## Supplementary Tables S1-17 for "Plasticity of Human Microglia and Brain Perivascular Macrophages in Aging and Alzheimer’s Disease": TableS12_GRN_adjacencies.csv (part 5 of 11)

	TF	target	importance
110529	KLF5	KHDRBS3	1.9344698325699297
110530	IRF8	RGL1	1.9344609253546197
110531	ZNF331	SLC29A3	1.9343739132812028
110532	ZNF81	DEPTOR	1.934363740810836
110533	PPP1R10	PZP	1.934335885349028
110534	ZNF92	DSG2	1.9343244709628544
110535	NRL	AKAP12	1.934281758042304
110536	ZNF92	ALK	1.9342213492546505
110537	JDP2	ITSN1	1.934134838981449
110538	AFF4	KCNJ2	1.9341187029862812
110539	CREB5	MT2A	1.9341177944431045
110540	HDX	ANGPTL4	1.9341033289335243
110541	ZNF92	KIF11	1.9340516622044772
110542	TRIM69	ZCWPW1	1.934010989541922
110543	NR4A3	MORC4	1.9340077782485403
110544	ESRRG	NOP14	1.934007332529733
110545	PPP1R10	IL3RA	1.9338610552607511
110546	ADARB1	NAGK	1.9338515770300309
110547	KLF12	SULF2	1.933842057347754
110548	HIVEP2	DNAJA4	1.933833879435257
110549	MXI1	HIF1A	1.9337412149412332
110550	CEBPD	THBS1	1.933697690029476
110551	POLR2A	ERI1	1.933632187339505
110552	PPP1R10	ADAMTS1	1.9336042835634093
110553	BHLHE40	BACH2	1.933591363707668
110554	MYLK	CEBPD	1.933547063482364
110555	GLIS3	ALCAM	1.9334955793248376
110556	JUND	GLIS3	1.9334905992484843
110557	PPARG	RASSF8	1.9334608578163317
110558	HMGB2	PCLO	1.9334551033933367
110559	PKNOX2	PPM1L	1.9334230878076684
110560	RFC3	MAPK8	1.933404790162713
110561	PROX1	FBXO40	1.9333697373292116
110562	FOSB	VIM	1.9333233083469543
110563	CREM	CDCA2	1.9333098773367727
110564	NR4A2	SYP	1.9332813937794284
110565	CREB5	SLC35D1	1.9332166918579508
110566	NR3C2	CAV3	1.9330956370125083
110567	GOT1	UGT2B17	1.9330933389028095
110568	ZNF704	CATSPERE	1.9330802685912796
110569	SOX4	LDLR	1.933040827733124
110570	TIGD4	RGL1	1.9330376693395617
110571	GOT1	BFSP2	1.933011447608984
110572	ODC1	SESN1	1.932948340963606
110573	THRB	ALG14	1.932922900289918
110574	ETV3	PAQR5	1.9329022217820315
110575	ZNF331	NFKBIA	1.932892025686792
110576	AFF4	NUBP1	1.9328906641293355
110577	RELB	NPL	1.9328372717678668
110578	MEIS1	SC5D	1.93282538046604
110579	ZNF711	SLC7A8	1.9328074035327587
110580	FEZ1	ADAMTS19	1.9327464361133264
110581	ZNF385D	LDLR	1.9327037006896983
110582	MDM2	RAB42	1.9326961412456
110583	ID2	ATAD2	1.9326871539633976
110584	GOT1	SMC4	1.932681652247008
110585	ETV3	CLN6	1.932617273643068
110586	THRB	RBBP8	1.9325984525263624
110587	HIF1A	PLPPR1	1.932572847048257
110588	NRL	PCDH10	1.932570300599496
110589	PRDM1	ALDH1A2	1.932550089218792
110590	DDX20	TENT5B	1.932516734620214
110591	KLRG1	C4orf46	1.9324781977725107
110592	ZSCAN31	SLC39A8	1.932465845967128
110593	PBX3	CPNE4	1.93243680559435
110594	PPP1R10	TFRC	1.9324086676228616
110595	RAB7A	PDE7B	1.932399611046255
110596	REL	MCTP1	1.9323749961960857
110597	ETV3	SYTL3	1.9323530300325449
110598	PHTF1	RHOH	1.9323177609413715
110599	HSPA5	SCML4	1.9323126760051148
110600	ODC1	RRAS2	1.932282124633792
110601	ZNF385D	PDE3B	1.9321769293824176
110602	GTPBP1	MYO1E	1.9321213408731208
110603	NFIL3	HSP90AB1	1.9320901924554728
110604	XBP1	PCED1B	1.9320702751489336
110605	UBB	FAM229B	1.9320688521327316
110606	MXI1	ROR2	1.931938945187515
110607	HMGB2	CXCL2	1.9319324002998028
110608	BATF	TDP2	1.9318481410777264
110609	PROX1	OVCH1	1.9318023180046064
110610	KLF12	AKR1D1	1.9317325960599847
110611	KCNIP1	ADAL	1.931725932553184
110612	PROX1	TTI2	1.9317188304727035
110613	GLIS3	BTG2	1.9316667822228617
110614	EGR1	ASIP	1.9316573941258912
110615	RBPJ	AREG	1.931574845548173
110616	KCNIP1	TOX	1.93148650828854
110617	SETBP1	SSC4D	1.9314483784079972
110618	KLRG1	TNFSF8	1.931397869968777
110619	KDM2B	YJU2	1.9313816556868215
110620	KDM2B	IQCK	1.9313583863038877
110621	MAFB	B3GNT5	1.931327843245629
110622	THRB	USP38	1.9312818405461496
110623	NR2F1	ME1	1.9311869435075704
110624	MXI1	ANTXR2	1.9311675718472157
110625	NR6A1	CCDC152	1.931047131879675
110626	NR3C2	CPEB4	1.9309916997741887
110627	ZNF704	PDE8B	1.9309605571617048
110628	SLC18A1	HLA-DRB5	1.930704716205435
110629	FOSL1	SDE2	1.9306990601644665
110630	RORB	LTC4S	1.9306941792416807
110631	HSPA1L	TCERG1L	1.9305430024085903
110632	HMGB2	MAP7D2	1.9305422332256243
110633	XBP1	STX11	1.9305344216601092
110634	HDX	OST4	1.9304649212810523
110635	FOS	NSA2	1.930443876893702
110636	ZNF92	SLC35D1	1.930384275038581
110637	TIGD4	C1QTNF7	1.9303748520657995
110638	JDP2	COLGALT2	1.9303737687732667
110639	FOSL1	SPON1	1.9303020557597597
110640	FOXO1	SYCP2L	1.930142346180096
110641	EGR2	LRRC23	1.930104511437001
110642	ZNF93	CCNB1	1.9300831691549505
110643	AFF4	TMPRSS9	1.930064865888996
110644	ZNF704	MEI4	1.930034008905024
110645	HIF1A	WWOX	1.9299332767359505
110646	CEBPD	CXCL2	1.92986291432508
110647	MAFB	INSR	1.9298512909343024
110648	ZNF81	SELENOP	1.9298442147944752
110649	JUND	PLOD2	1.92978744265016
110650	GTF2IRD1	SERPINB9	1.9297693479592184
110651	RFC3	TNFSF13B	1.9297669265043331
110652	BATF	HAX1	1.9297301436927252
110653	NFIL3	TARS3	1.9297265985540903
110654	EZR	DDIT4	1.929693406287368
110655	NFIL3	TRPM3	1.9296918207344995
110656	RBPJ	SLC24A3	1.9296759821416527
110657	POLR2A	CYSLTR1	1.9296316581076145
110658	NR6A1	SPRY1	1.929622259543266
110659	MCTP2	DCN	1.929608945148157
110660	GTF2A1	HSPB8	1.9295854076171688
110661	AFF4	ALDH1A1	1.929555622872609
110662	MELK	EPB41L3	1.929543720724867
110663	JDP2	C16orf89	1.9293930809651008
110664	NR4A1	ADAM12	1.9293907743303744
110665	NR4A2	IFI6	1.9293432376962545
110666	ZBTB16	BORCS5	1.929328670604325
110667	PRDM1	DSG2	1.929305815824477
110668	KLF6	NAALAD2	1.9292927054463824
110669	SNAI1	HMGB2	1.9292268220878817
110670	BHLHE40	TMEM71	1.9291918882872623
110671	HMGA2	ARRDC4	1.929139111874858
110672	EZR	FEZ1	1.9289848812387984
110673	RFX2	SPTAN1	1.928783480791501
110674	ZNF821	PTPN13	1.928782432943288
110675	GMEB1	PRKCA	1.9286969453210303
110676	IRF8	DKK2	1.92868614035086
110677	JDP2	TOX	1.928683827835395
110678	JDP2	LIMK2	1.9286517198158533
110679	FOS	NIPAL1	1.9286415735742264
110680	ESR1	PGM1	1.9286140041857451
110681	ZNF331	OTOGL	1.9286122663597185
110682	IRF8	RASGRP3	1.928568467586436
110683	MDM2	SUSD1	1.928484708035783
110684	MDM2	LRRC74A	1.928412900439952
110685	JUND	CGNL1	1.928320059612307
110686	XBP1	ADARB1	1.92831415478572
110687	NR1H2	NACA	1.92827203885332
110688	AHR	IFIT2	1.9282267468762435
110689	CREB5	TNFSF18	1.928223790830652
110690	PPP1R10	MXI1	1.9281783248748483
110691	HESX1	HIF1A	1.9280326164341728
110692	KLF2	KIRREL3	1.9279587477229088
110693	ZNF93	ZDHHC19	1.927945849130791
110694	HIF3A	PPP2R3A	1.9279103042807364
110695	YBX1	MAP1LC3B2	1.9279019900398668
110696	MXI1	CNTNAP2	1.927851128855831
110697	ZNF92	ISM1	1.927843554384494
110698	EZR	NFIL3	1.9278112282354003
110699	MEIS1	COL5A2	1.9278075741773333
110700	BACH2	AHNAK	1.927781892045999
110701	HSPA1L	IL7	1.927754200627345
110702	GTPBP1	TMX4	1.92771672698702
110703	ZNF10	HERPUD1	1.927673052807226
110704	EZR	ODC1	1.9276147692688532
110705	CEBPD	TSPYL2	1.9275868456587648
110706	AFF4	EGF	1.9275634782969964
110707	SETBP1	EIF2AK3	1.927521595034264
110708	ADARB1	FBXO43	1.9273036333798392
110709	POU3F1	ZNRF3	1.9272598836713088
110710	TRMO	MT1H	1.9271986929872449
110711	ESRRG	DOCK1	1.9271398151407515
110712	GTPBP1	HSPA1B	1.9271396170488413
110713	EGR3	TCEAL7	1.9271384297481724
110714	PPP1R10	ESR1	1.9271333679432856
110715	FOSB	IGF2BP2	1.9271180222015156
110716	FOSL2	CEACAM21	1.92707788291956
110717	AFF4	FRMD6	1.926995412846368
110718	ZEB1	XBP1	1.926917567807623
110719	HDX	SLFN5	1.9268481358218128
110720	ZEB1	SLIT2	1.9267708886653567
110721	MDM2	CTSL	1.9267699023919065
110722	ZNF711	FBXO45	1.9267405803413764
110723	GOT1	ZDHHC19	1.9266446645851845
110724	PPP1R10	OSM	1.926631030575392
110725	REL	EMILIN2	1.9266221211434449
110726	ZNF563	ENAH	1.9265484034747224
110727	MXD1	MED7	1.9264868075089816
110728	FOXO1	POLE2	1.9264052626423849
110729	EZH2	CFAP74	1.9262900911105751
110730	GMEB1	DLEU7	1.9262284369568352
110731	ZNF490	NKRF	1.926219996328747
110732	PRDM1	HLA-DPA1	1.926208275778832
110733	MAFB	KCTD16	1.9261504813282315
110734	RBPJ	RARB	1.92612132929601
110735	MITF	CCL3L1	1.926107338551722
110736	EPAS1	EFCAB5	1.9260118542240436
110737	ESR1	CD9	1.9259345908561536
110738	ETV3	NRL	1.9258657035794475
110739	BHLHE40	FSIP1	1.9258206522360577
110740	CREB5	UST	1.9258151484393309
110741	ESR1	DHFR2	1.9257968641689829
110742	HIVEP3	SMC4	1.9256312544188272
110743	TBPL1	SENP8	1.925490872911212
110744	CLK1	CYP1B1	1.9254826123181028
110745	ODC1	ARMH1	1.9254750982250648
110746	NR1H2	ABCC6	1.9254633827774392
110747	ESR1	LRRC74A	1.9254426685360349
110748	BCL6	PCDH17	1.9253759430790789
110749	ZNF331	RAP1GAP	1.925342896837832
110750	PROX1	NR3C2	1.9253313522726017
110751	PHTF1	PLXNC1	1.925311403501634
110752	NFE2L3	NPFFR1	1.9252296345027675
110753	RELB	MID1	1.9252162681804088
110754	EGR1	TANC1	1.925206555311928
110755	ZNF821	NCKAP5	1.9250786565548643
110756	TFCP2L1	WDR87	1.9249582762162831
110757	NR1H2	TP63	1.924949905008633
110758	BATF	EZR	1.924903293230192
110759	MDM2	GRAMD2B	1.9248902202535807
110760	MXD1	TIMP1	1.9248407036015096
110761	MXI1	GPR137C	1.924818578161431
110762	GTF2A1	H4C2	1.9248096659593663
110763	BACH2	AQP9	1.9247926993154068
110764	AHR	THSD4	1.9247816573303536
110765	GLIS3	CCDC168	1.9247511887333424
110766	JDP2	CCDC60	1.924743647081098
110767	MDM2	FAU	1.9246841051568255
110768	GTF2A1	IL1R2	1.9246091595183976
110769	REL	MDFIC	1.9245995373786344
110770	EPAS1	MYO18B	1.9245911591907985
110771	JDP2	MYO10	1.924570240838564
110772	JUNB	ZEB1	1.924474410477338
110773	TRPS1	H2BC4	1.924364040080632
110774	CREB5	FAU	1.9243481149607773
110775	RAB7A	AUTS2	1.9242902753623037
110776	EZH2	SYP	1.9242827209023667
110777	YBX1	PMP22	1.9242432456322855
110778	PRDM11	CBR1	1.924239520218588
110779	MXD1	ZPLD1	1.9242178096153573
110780	FEZ1	IDO2	1.92417154346287
110781	MEIS1	CA8	1.9241369476755672
110782	FEZ1	H4C3	1.9241146630137704
110783	TRIM69	HLA-DQB1	1.924106801813783
110784	HESX1	KPNA2	1.9239929263190865
110785	AFF4	ID3	1.9238658754325155
110786	THRB	PLAUR	1.9238496195194348
110787	ESRRG	HMOX1	1.9237824717192649
110788	FOSB	TIMP1	1.92378198103241
110789	BATF	MGLL	1.923779833968468
110790	CUX2	RASGEF1B	1.9237642972777995
110791	TP63	INPP4B	1.9237449432829397
110792	ODC1	AUTS2	1.9237213207225965
110793	FOXO1	SIGLEC1	1.9237103100646933
110794	CREB5	STK19	1.9236972825284209
110795	MXD1	ANKUB1	1.9236801271135575
110796	KLF6	UBL5	1.9236370891616452
110797	ZNF385D	GPR155	1.923623896618762
110798	GLIS3	RBBP8	1.923532684215158
110799	SETBP1	MUC22	1.923501833039076
110800	TRPS1	GPR132	1.9234929669709095
110801	FEZ1	IFIT2	1.9233780212223408
110802	ZEB1	RANBP3L	1.923357962830345
110803	NFE2L3	PALM2AKAP2	1.9233351156937504
110804	EZH2	FAM177B	1.923333400573952
110805	AFF4	CCL4	1.923152547816675
110806	SOX5	GMEB1	1.923147531448797
110807	NR1H2	FBXO33	1.9230144924718304
110808	ZNF93	DENND2C	1.9229741799003743
110809	MAFB	TFR2	1.9229478385790375
110810	ANXA1	DNAH11	1.9229188420006769
110811	JUNB	RANBP17	1.9228992264799407
110812	GLIS3	C1orf53	1.922822222036344
110813	NFKB1	OSM	1.922694614121781
110814	NR1H2	APOD	1.9226239877806184
110815	TBPL1	RBMS3	1.9226199780437865
110816	NR6A1	ADGRB3	1.9225953322389184
110817	ZNF331	TRPS1	1.9225948362217
110818	ZNF2	NUP62CL	1.9225935128468068
110819	NRL	IFRD1	1.922568353251097
110820	VDR	PDE4B	1.9225546953743904
110821	EZR	NAPA	1.9225545051191983
110822	EZR	FMO5	1.9225532616346528
110823	PHTF1	ADAL	1.922519271393472
110824	ZNF367	EXPH5	1.9225162376917448
110825	RAB7A	CCL4L2	1.922514781306952
110826	ZNF93	RASSF10	1.9224617095558671
110827	HMGB2	LSAMP	1.92240078551138
110828	BCL6	ERN1	1.9223913732603235
110829	KLF2	MYOM1	1.92238603914592
110830	UBB	QPCTL	1.9223021591530036
110831	RELB	IL1RN	1.922296670859587
110832	POLR2A	FAM229B	1.9222965275752055
110833	ZNF93	SEMA3C	1.9222755622944172
110834	NR4A1	HS3ST2	1.922265961773392
110835	ZBTB16	ABCB1	1.9222253877588016
110836	GLIS3	ERCC1	1.9221750157009243
110837	MAFB	MCC	1.9221381966959448
110838	STAT4	SELENOP	1.922122053949215
110839	AFF4	TFR2	1.9221009201546717
110840	REL	MYO16	1.9220775381895512
110841	POU3F1	DGKG	1.9220642016307896
110842	NR2F1	RANBP17	1.9220604944021829
110843	CUX2	MOXD1	1.922017107854856
110844	EPAS1	FOSB	1.921998913534255
110845	PRDM1	OSM	1.921934814766872
110846	PROX1	IRF4	1.921852603860412
110847	SOX4	TGFB2	1.9217802983104129
110848	ANXA1	SGK1	1.9217765463963408
110849	PHTF1	GAS2	1.921661700068104
110850	GTPBP1	TFR2	1.9216595901047344
110851	NFE2L3	LRRC23	1.9216537984279471
110852	PHTF1	ABCG2	1.9216485142129416
110853	ZNF490	TGFBI	1.921634452603674
110854	GZF1	RAB42	1.9215602426249176
110855	RFC3	SETBP1	1.9215096473989104
110856	IRF8	SYNE2	1.9214206025286336
110857	DTL	SPON1	1.9214137594956
110858	AFF4	HUNK	1.9213705266157368
110859	PPP1R10	PELI1	1.9213207808663653
110860	RAB7A	GRAMD2B	1.9213103486380188
110861	ETV3	STX11	1.921266357463212
110862	ATF5	CD36	1.921182650358417
110863	ARID5B	NLRP3	1.9211560495537248
110864	NFKB1	CFAP61	1.9211383307967111
110865	HESX1	ROR2	1.9211348556488943
110866	KLF2	DEPTOR	1.921079585243161
110867	HIVEP2	USP45	1.9210498286943487
110868	KLF2	ERI1	1.9209733517920269
110869	HSPA5	ABHD5	1.9209718122924575
110870	ETV3	IER5L	1.9207718467150032
110871	NFE2L3	MYBPC1	1.9207213002699663
110872	CREM	SHROOM3	1.9207037832356488
110873	CREB5	S100A1	1.9206728498448185
110874	TRPS1	ARL4A	1.920646474508952
110875	NR4A1	CHRM5	1.9206018664759228
110876	MELK	BTG2	1.9206002054173363
110877	NFE2L3	TSPYL2	1.9203717629210355
110878	TFCP2L1	CNNM2	1.9203496915857663
110879	AFF4	NOXRED1	1.9203427916161508
110880	HIVEP2	NCEH1	1.920326268199656
110881	NRL	AP3B2	1.9202472893047664
110882	KLF6	ENC1	1.920228651031012
110883	IRF4	CRIM1	1.9201572586670437
110884	REL	NAP1L5	1.9201556239296165
110885	RORB	CLEC10A	1.920139343078544
110886	ZNF331	CCDC181	1.920099131203306
110887	ZNF490	CLEC2L	1.9200753019411787
110888	FOS	MAP2K6	1.9200712809454108
110889	CREB5	CLEC4E	1.920063760155731
110890	PRDM11	BZW2	1.9200357881265573
110891	ZNF711	APOBEC3F	1.9200177199678048
110892	RFX2	PLEKHG1	1.9199414063386804
110893	NR4A3	EMP1	1.9199274386257088
110894	CUX2	CNTN6	1.919868071801201
110895	ZNF563	PLEKHA5	1.9198571891045049
110896	ZNF92	ACAT2	1.9198470612607343
110897	CREB5	FANCA	1.919844733931551
110898	CLK1	CLN6	1.9197548510819595
110899	PRDM1	C3orf84	1.9197333993992889
110900	MITF	FDFT1	1.919727789068544
110901	ZNF821	USP9Y	1.919687279372619
110902	SLC18A1	C1QB	1.919585513801352
110903	ETV3	ITGB4	1.9195718646841544
110904	PROX1	BAMBI	1.919568770501212
110905	PRDM1	TPX2	1.9195589934644923
110906	MAFF	TM2D2	1.919544957301404
110907	NR3C2	FMN1	1.9195291927727256
110908	ETV3	ELAVL4	1.9195058010046844
110909	VDR	BIRC3	1.91946059219765
110910	UBB	RGS16	1.919347726512336
110911	ZBTB16	BTG1	1.9193151057666984
110912	NR4A3	ITGB4	1.9192459388469532
110913	PPP1R10	BCL6	1.9191872936735224
110914	THRB	CCNG2	1.9191841716475235
110915	KDM2B	GPRC5A	1.91918036646916
110916	KLF12	KLHL28	1.919103899033185
110917	KLRG1	LRRC2	1.9190988065472667
110918	NR1H2	GMCL1	1.9190934829505908
110919	HIVEP1	BANK1	1.919092555358244
110920	EDN1	SCIN	1.919041964549451
110921	EGR1	RSAD2	1.919010284429905
110922	AFF4	EIF1AX	1.9189911824760373
110923	EZR	PER3	1.91898832310982
110924	PBX3	MEPE	1.918963078756452
110925	FOXO1	CFAP161	1.9189589783683827
110926	KLRG1	SLC38A2	1.91894673487031
110927	ATF3	CACNA1D	1.9189186809754688
110928	HSPA5	ABCA12	1.9188916990229368
110929	CREB5	GAS7	1.91882614831811
110930	MCTP2	HTRA4	1.918822412508804
110931	CREM	CD163L1	1.918816044553325
110932	KLF12	ERC2	1.9188043738471685
110933	ZNF367	USP45	1.9187543112605272
110934	EZH2	CCL5	1.918631501628166
110935	ZNF821	RASGRP3	1.9186025122040304
110936	NR1H2	DNAJB4	1.9185234590574285
110937	EDN1	ATP1B1	1.918493297935496
110938	PBX3	ALK	1.9184852549785572
110939	GMEB1	ANGPTL1	1.918477430530856
110940	KLF6	NCEH1	1.918460558639319
110941	BCL11A	ASIP	1.9184530708511247
110942	FEZ1	ZNF10	1.9183950721243288
110943	IRF4	THSD8	1.918377162828196
110944	NRL	SLC24A3	1.918332462499105
110945	EPAS1	HLA-DPA1	1.9183234270177063
110946	ETV3	NARF	1.918289658639154
110947	HIVEP1	C4orf47	1.9182873337217308
110948	FOSL2	CPM	1.9181761469461889
110949	EZR	NCMAP	1.918161054501967
110950	ZNF92	SLFN14	1.9181606892369396
110951	REL	TMX4	1.9181427010773395
110952	EZR	AHR	1.918069732416626
110953	NFIL3	DCDC1	1.9179561074454703
110954	MXI1	MAPK6	1.9178932998475764
110955	HLCS	EPB41L1	1.9178542161850551
110956	GOT1	GMCL1	1.917815933480907
110957	BACH2	SENP8	1.9177488168834265
110958	JDP2	CCL5	1.91768391968625
110959	NR3C2	GOLGA4	1.917645301274296
110960	PBX1	S100A6	1.917622626462753
110961	KLF6	SDC2	1.9175766687248252
110962	HSF1	IGF2BP2	1.9175524159455375
110963	MXD1	DPYS	1.9175515282863231
110964	RBPJ	CYB5D2	1.9175285482890008
110965	GTF2IRD1	TENT5B	1.9174949088255813
110966	PPARG	RGS12	1.917472561867681
110967	NFKB1	VSIG4	1.9174259700858975
110968	CLK1	FN1	1.917380304539516
110969	GTF2IRD1	PLAT	1.9173790758470484
110970	ZNF711	CATSPERE	1.9173608588055484
110971	POLR2A	CD9	1.9173235443309695
110972	MXD1	STK19	1.9173061804898937
110973	RARB	FAM227B	1.9172653021297188
110974	VDR	NRG2	1.9172535250796277
110975	EZR	PMEL	1.9172227876414385
110976	NR3C2	H2AC15	1.9172219869613556
110977	GMEB1	KIF11	1.9171836049138435
110978	BACH2	GRB10	1.9171408203479925
110979	NR4A3	FMNL2	1.9170624299498051
110980	NR3C2	FRMD6	1.917041119513209
110981	GOT1	ALDH1A2	1.917032693983016
110982	ID2	RNF212B	1.91691731853406
110983	BATF	RGS12	1.916840442275171
110984	BATF	EEF1B2	1.916724655405258
110985	ODC1	TRPS1	1.9166827114135068
110986	ADARB1	FRMPD3	1.9166580629624956
110987	TIGD4	RILPL1	1.9166525397809244
110988	ZNF490	TNFSF15	1.916604122933657
110989	DDX20	HSD11B1	1.916547148771053
110990	KCNIP1	NR2F2	1.9165138667253303
110991	MDM2	MCOLN2	1.9165017125199768
110992	HLCS	IFI6	1.916370681296213
110993	FOS	ANKRD33B	1.9163537183577504
110994	ZNF704	TBC1D32	1.9163502782695483
110995	GLIS3	TPD52	1.916345223581786
110996	MELK	ADAMTS17	1.916312083241791
110997	PHTF1	APOBEC3F	1.9162895070572925
110998	REL	LAMA2	1.916158991074856
110999	KCNIP1	TASL	1.916158611885612
111000	TFCP2L1	SCIN	1.9161550599264827
111001	ZNF711	GON7	1.9161478445440168
111002	HESX1	SGO2	1.9160712956146215
111003	KLF12	RAB42	1.9160282112123177
111004	FOS	KIF26B	1.9158999326313957
111005	ZNF385D	H2AZ1	1.9158824175149445
111006	KCNIP1	DOCK9	1.915882192059452
111007	JUNB	TENT5C	1.9158613627207213
111008	MXD1	MS4A4A	1.915848742034573
111009	EBF1	DACH1	1.9157896485047567
111010	AHR	DNAH3	1.9157227663088097
111011	ZNF367	IER3	1.915717312335812
111012	TRPS1	AXDND1	1.915698377705999
111013	PRDM1	MED12L	1.915524800309786
111014	RAB7A	H2AC20	1.9155180432720933
111015	TFCP2L1	HLA-DQA1	1.915436527605824
111016	NR4A1	IGFBP4	1.9153862257638616
111017	PPP1R10	ASTL	1.915300625083756
111018	REL	DPYSL5	1.9152950921993996
111019	TRPS1	DIAPH3	1.9152592503468164
111020	PROX1	CDC20B	1.915255262268848
111021	ZBTB16	TUBA1C	1.9152285456160407
111022	FOSL2	DDIT4	1.9152245541714183
111023	HIF1A	SEMA3E	1.915176970698041
111024	RARB	MYO1D	1.9151767519328464
111025	GTF2IRD1	ZNRF3	1.9151719152987317
111026	IRF4	CRYBA1	1.915140763861048
111027	HIVEP1	GAS2	1.9150372412988024
111028	PHTF1	C4orf47	1.9150227877097548
111029	ZEB1	ANKRD22	1.915011912417252
111030	ESRRG	ZNF556	1.9149962087530796
111031	EGR1	SDF2L1	1.9149942837227656
111032	EGR1	SORCS1	1.9149929122720963
111033	MXI1	RGS6	1.914934934772578
111034	AFF4	MIS12	1.9149060590592808
111035	MITF	CHSY1	1.914860677786536
111036	PRDM1	CCDC62	1.914826229392808
111037	CREB5	DOCK1	1.9147720601923712
111038	CEBPD	ARL5C	1.9147598878891936
111039	NFKB1	REXO5	1.914672316483471
111040	ZNF821	RASSF5	1.9146533755549189
111041	CREB5	EPM2A	1.9146235401649536
111042	ADARB1	GSG1	1.9145840340282645
111043	BACH2	IL6	1.9145779944066108
111044	SETBP1	FAM227B	1.91453048519627
111045	CREM	IGFBP7	1.9144258894258583
111046	HSPA1L	STKLD1	1.9143783649743564
111047	SEMA4A	IGFBP7	1.914353356968378
111048	KLF2	UST	1.9143226883397444
111049	MDM2	DHRS9	1.9142759012150063
111050	SNAI1	POMZP3	1.91427575842356
111051	NR3C2	LFNG	1.9142523841827024
111052	CREB5	WIPF3	1.9142521263338204
111053	TBPL1	CCT6B	1.9142327781011277
111054	JUNB	CIBAR2	1.9141818593490147
111055	IRF8	FAM227B	1.9141616171137792
111056	GZF1	YJU2	1.914153392594552
111057	NFIL3	NFKB1	1.9141444899124112
111058	HIVEP2	CCNB3	1.9140157081085232
111059	CLK1	AHR	1.9139935439564877
111060	GTPBP1	SLIT2	1.913899759764962
111061	HLCS	LMNTD1	1.913890528284935
111062	ZNF10	RASGEF1B	1.9138763048274243
111063	JUND	EPAS1	1.9138460528414063
111064	CREM	TTN	1.913814089230324
111065	AVEN	H3-3B	1.913808367356038
111066	RARB	ME1	1.9137248336622368
111067	CREB5	IFIT3	1.9137055681191784
111068	RFX2	EPHA4	1.9136783064219844
111069	PPP1R10	AOX1	1.9136613215625289
111070	EZR	ITGA11	1.913659146752136
111071	ZBTB16	TBPL1	1.9136384949867888
111072	CLK1	KCNMB1	1.913623881765561
111073	BACH2	MUSK	1.9135808181198517
111074	KDM2B	ITGA11	1.9135685757148024
111075	EZR	ZCWPW1	1.913539230034432
111076	BACH2	FZD4	1.9135243846492909
111077	GTPBP1	OSTN	1.9134510152805368
111078	PHTF1	MYO1E	1.91339190427409
111079	PKNOX2	SAT1	1.9133869078874828
111080	HIF3A	STARD13	1.9132897893862315
111081	HSF1	MSMO1	1.9132351444580773
111082	DACH1	HUNK	1.9131489186030504
111083	RORB	CD28	1.9131382146943663
111084	RORB	STARD13	1.913120361394903
111085	TRPS1	GIPC2	1.9131014571555427
111086	NR4A1	ZNF556	1.913082452935443
111087	HIF1A	AMD1	1.9130767274846827
111088	THRB	S100A8	1.9130449058640828
111089	EZR	LSAMP	1.9130262179617288
111090	GTPBP1	IER5	1.912983113924028
111091	ARID5B	ZNF704	1.912918644591776
111092	MAFB	RIPOR2	1.9129148288959452
111093	EPAS1	TTN	1.912897116733896
111094	EZH2	CD96	1.9128466873749432
111095	POU3F1	PRKG1	1.9128422940125611
111096	RARB	PAK5	1.912776823608891
111097	FOXO1	KITLG	1.9127199015367395
111098	AHR	HLA-DQB1	1.912644773658148
111099	ETV3	PCDH10	1.9126044405722185
111100	PROX1	SLC14A2	1.9125720252369425
111101	JDP2	IFIT1	1.9125024821014456
111102	ZNF10	GOLGA4	1.9124190411427844
111103	ADARB1	LEKR1	1.9123938332739143
111104	IRF8	TMSB10	1.9123608375711816
111105	RORA	PLAUR	1.9121846435294656
111106	NR4A1	CASS4	1.9121152993588264
111107	PPARG	CECR2	1.912114399934861
111108	KDM2B	CALCR	1.9121007019850824
111109	HESX1	POMZP3	1.912097530268862
111110	ZNF367	CLMP	1.912076091951533
111111	NR2F1	CX3CL1	1.9120496755705756
111112	GLIS3	SLCO3A1	1.912049508834868
111113	AFF4	ATP6V1G2	1.912025179172787
111114	GLIS3	ATF5	1.912011435155459
111115	HMGB2	NEURL2	1.9120026259224363
111116	PRDM1	EMC10	1.911999228203198
111117	HMGB2	ANKH	1.9119420892839385
111118	FOXO1	GSTCD	1.9119218533973423
111119	ZNF821	CCDC62	1.9118804153178564
111120	NFKB1	NGEF	1.911831338525092
111121	HIF1A	CCDC121	1.911757877258966
111122	IRF8	HSPA2	1.9117115487925465
111123	FOSL1	CREB5	1.9117063867460584
111124	RFX2	FAU	1.9117027875449804
111125	MXD1	EGR3	1.911670014558701
111126	ESR1	ALDH1A2	1.911649907578284
111127	ATF3	ZNF93	1.9116093055441925
111128	ID1	USPL1	1.9115931004618187
111129	FOSL2	UPK2	1.911567229353396
111130	TBPL1	SNX8	1.911513172512855
111131	HIVEP1	CC2D2B	1.9114980688122527
111132	IRF8	SULF1	1.9114946779805684
111133	ETV3	CFAP20	1.91147846526998
111134	ZBTB16	HSPA8	1.911458988649279
111135	HDX	FBN2	1.9114486566863824
111136	PRDM11	BEX5	1.911425591467799
111137	JDP2	CLEC10A	1.9114200908733752
111138	TWIST2	USP9Y	1.911395194581566
111139	KDM2B	MUSK	1.91135389511804
111140	KLF12	SPATS2L	1.9113273004990643
111141	NRL	TENT5B	1.9113134003052448
111142	CREB5	PITPNC1	1.9112994344055652
111143	NRL	SLC38A4	1.9112495117622408
111144	SETBP1	DHDH	1.9112258381159128
111145	NR6A1	TXNIP	1.9112258042108208
111146	ZNF93	CTXND1	1.9110867382977743
111147	NR3C2	CENPN	1.9110455916215832
111148	KLF2	SYCE2	1.9110098497601335
111149	ZBTB16	AOX1	1.910990797928976
111150	RBPJ	KIFC1	1.910948600675068
111151	NR4A1	SPTLC3	1.910724939621863
111152	GMEB1	P2RX1	1.9107125072936535
111153	AFF4	CBR1	1.9106729570632055
111154	ZNF93	CCDC196	1.910669897670979
111155	MAFB	SYCP2L	1.9106329868840397
111156	ZNF490	SIPA1L1	1.910494209605575
111157	REL	SCN4B	1.9104385356934812
111158	JUNB	FANCD2OS	1.9104277949856576
111159	PPP1R10	SIGLEC1	1.9104087255357052
111160	ZNF711	NFKBIB	1.910319984893636
111161	AFF4	CCL20	1.9103119265974664
111162	PBX1	STEAP1B	1.9102532644784296
111163	KLRG1	FBXO43	1.9101883962216573
111164	HIVEP2	SUCO	1.9101597734430364
111165	HLCS	CFAP74	1.9101423095066052
111166	EGR2	FFAR2	1.9101160483158184
111167	KLF4	SOX4	1.9100766133626204
111168	GTF2IRD1	ESRRG	1.9100140731756583
111169	ZBTB16	TYMS	1.9099894618218949
111170	CEBPD	VEGFA	1.909984028637662
111171	AVEN	GPATCH11	1.9099058986618316
111172	FEZ1	SLC2A3	1.9098793721898204
111173	GZF1	C3orf84	1.909772759224171
111174	SOX4	HTR2B	1.909742274110328
111175	ZNF10	UPK2	1.9096961107303456
111176	SOX4	IMPG1	1.909493291142889
111177	HESX1	TM2D2	1.9094801899153853
111178	REL	KHDRBS2	1.90940436050048
111179	FOSB	MROH8	1.9093818463016083
111180	BATF	MX2	1.909364783250812
111181	FEZ1	ROBO1	1.9093450074603928
111182	ZNF711	STAC	1.9093118277635048
111183	RELB	EZR	1.9092999403472009
111184	DDX20	NUP58	1.9092892164383215
111185	EZH2	STK10	1.909264017788964
111186	HLCS	BCL2L14	1.9092464250512435
111187	HDX	MAGED1	1.909186829798768
111188	JUNB	ARID5B	1.9091831876780527
111189	PBX3	ALOX15B	1.9091702764932
111190	PBX3	ADCY3	1.9091452691743924
111191	PRDM11	CCNE2	1.9091327333089083
111192	GZF1	PLAC1	1.909128439314812
111193	ARID5B	TNIP3	1.909114401018312
111194	PROX1	CYP19A1	1.9090061528254
111195	HES1	WDR31	1.908992157781772
111196	RORB	IQSEC1	1.9089347623362496
111197	ZNF821	FIGNL2	1.9089097291373205
111198	RBPJ	CNTN6	1.9088907569215492
111199	ZNF563	SLC35F3	1.9088893502200504
111200	TRMO	KANK1	1.9088833979319464
111201	REL	GABRG1	1.9088523054768345
111202	ESR1	C5AR2	1.908815721006618
111203	ZNF821	IRF8	1.9088029095180432
111204	ZNF92	ARF4	1.908777443159085
111205	BCL6	MSR1	1.9087716482571488
111206	CUX2	GRM1	1.9086800498228704
111207	ATF3	HGF	1.908626688460927
111208	NRL	GOLGA4	1.908621376889856
111209	PRDM1	SGO2	1.908588573655681
111210	ZNF490	CEMIP2	1.908571915727332
111211	BACH2	NT5DC1	1.9085296279196569
111212	HIVEP2	TRIM54	1.9084954791634337
111213	MITF	MID1	1.9084011674512356
111214	PKNOX2	ATP8B1	1.9084007660687536
111215	NFIL3	APCDD1	1.9082309445805183
111216	NFE2L3	ARHGAP25	1.90817309270431
111217	GTF2A1	PHACTR1	1.9081400098765808
111218	HIF3A	CALD1	1.9081187047351356
111219	DDX20	GNAL	1.9080979916778456
111220	RFC3	PLA1A	1.907992966891081
111221	KLF6	HES1	1.9079437118835196
111222	NR2F1	CTDSPL	1.907931522287564
111223	ZNF367	MAGI3	1.9079148839930984
111224	KLF12	HOMER1	1.907873617078624
111225	BCL11A	STXBP6	1.9077929670020948
111226	RAB7A	LTC4S	1.907783011198948
111227	NFIL3	F8	1.9077631857171955
111228	TRMO	PDE3B	1.9077240667198192
111229	HIVEP1	IL10	1.907647462953396
111230	XBP1	USP45	1.9076313106356848
111231	FOS	ENKUR	1.907611561863899
111232	NRL	PRKG1	1.9075830305092472
111233	BHLHE40	SLC40A1	1.9075622426378047
111234	ARID5B	DNAJA1	1.907460776183279
111235	JDP2	OR3A2	1.90744058906138
111236	GZF1	MAP7D2	1.9074319774975264
111237	ESRRG	MAGIX	1.9074263878858515
111238	PHTF1	CARD18	1.9073791046805075
111239	ADARB1	ANTXR1	1.9073769578584268
111240	ZNF81	GFRA2	1.907366380913832
111241	CLK1	TMTC2	1.9073421813828588
111242	AFF4	SPACA5	1.9072823273467847
111243	PRDM11	TMEM178B	1.9071890004823755
111244	TRPS1	PARM1	1.9071282707750925
111245	AFF4	SQLE	1.9070957982312875
111246	KLRG1	NUAK2	1.907076120902556
111247	ZNF10	DCDC1	1.9070749074870763
111248	ZNF93	RSAD2	1.9070628745412237
111249	MCTP2	PLAC8	1.907041842253387
111250	XBP1	RBBP8	1.907020388149224
111251	HIF3A	VWC2	1.907007156197031
111252	NR6A1	TEC	1.9069475329166163
111253	EZH2	CD109	1.9069279347434005
111254	ZNF821	KCNMA1	1.906859402564573
111255	KCNIP1	HSPA4L	1.906844106336703
111256	BCL6	FANCD2OS	1.90677219652051
111257	HMGB2	ABHD3	1.9067616889414687
111258	ZBTB16	VEGFA	1.90668238709198
111259	RFX2	MATN1	1.906675122915968
111260	NR6A1	DLGAP1	1.906655522081144
111261	DACH1	APOC1	1.9065506078134555
111262	FOSL2	CXCL14	1.906544803974283
111263	FEZ1	KHDRBS2	1.9065363713980203
111264	ESR1	ASTL	1.906480230349824
111265	SOX4	NEXMIF	1.906414926396256
111266	ADARB1	PIK3R3	1.9063642199674573
111267	MXI1	MICALL1	1.9063342394595175
111268	TRPS1	SLC20A1	1.906310982985896
111269	MXD1	PIK3C2B	1.9062870006689567
111270	ESRRG	CYSLTR1	1.9062360035920016
111271	ZEB1	CYB5D2	1.9061293783253284
111272	IRF8	LRRIQ3	1.906111404869245
111273	HIVEP3	DOCK9	1.906093752771865
111274	EZR	PRKAR2B	1.9060878052072776
111275	FOS	CC2D2B	1.9060635710934768
111276	ATF5	CCDC171	1.9060436544967043
111277	HES1	NARF	1.906015785220293
111278	ID1	EGR2	1.9059365629003209
111279	NR1H2	JAM3	1.905899165071841
111280	KLF6	EBF1	1.905821307449556
111281	NR3C2	CCDC60	1.905799045074581
111282	GZF1	ARSJ	1.9057905566101363
111283	PRDM11	NRP1	1.9057689391391364
111284	TP63	IL15	1.9056419278591397
111285	HIVEP2	TNFRSF21	1.905617768356214
111286	EPAS1	NOX3	1.905606829652879
111287	IRF8	ATP6V1E2	1.905577551541093
111288	ID2	GFRA1	1.9054915046902068
111289	NFIL3	NUDT4	1.905462528924506
111290	NRL	SYCP2L	1.9053857848194145
111291	HIVEP1	CD70	1.905333363073653
111292	NR4A2	ANXA1	1.9053301652187604
111293	BATF	BMP6	1.9052377943976648
111294	FOXO1	H3C6	1.905184852228084
111295	KDM2B	ANXA3	1.9051484179585916
111296	ZNF704	HSD11B1	1.9050937703046693
111297	EGR3	SULT1C4	1.9050534649487467
111298	CLK1	HERPUD1	1.9049797861375215
111299	ZNF10	NRP1	1.904856600948733
111300	GLIS3	FMO5	1.9047333181516304
111301	FOSL1	SLC9B1	1.9047274300295645
111302	FOS	FAM135B	1.904632247226093
111303	RBPJ	CTXND1	1.9045513843297623
111304	TRPS1	MXD1	1.9045391428643863
111305	PBX1	SOCS3	1.9045080895481712
111306	GTF2A1	SIAH2	1.9045025397193311
111307	BHLHE40	RTTN	1.9044357435454475
111308	NR4A3	TNFRSF13B	1.9044312323569057
111309	HMGB2	NKAPL	1.9043377935024048
111310	NR1H2	SELENOP	1.904311475653505
111311	AHR	TEX49	1.904162212966259
111312	TFCP2L1	SLC10A1	1.9041356964658651
111313	ZNF821	CEACAM21	1.9041330608104172
111314	PRDM11	TXLNB	1.904128728477246
111315	CREB5	DOCK3	1.9041025548370505
111316	ZNF821	OLR1	1.904040310510172
111317	NR1H2	CYTL1	1.9039845780477591
111318	ZSCAN31	IRF4	1.9039588906739435
111319	GOT1	TCHH	1.9038594493361445
111320	JUNB	SGO2	1.9038145163533675
111321	ZNF10	KLF4	1.9038142032243583
111322	ETV3	NOP14	1.903772747509712
111323	KLF6	REXO5	1.9037450281992008
111324	MAFF	SLC16A10	1.9037423898982744
111325	ESR1	MAP1B	1.903666819110891
111326	HIVEP2	ANKRD22	1.9036491989618631
111327	ZNF704	SKIDA1	1.9036032811423107
111328	BHLHE40	SHF	1.903523428857688
111329	DDX20	NOP14	1.903511821822492
111330	ETV3	LRIF1	1.9034632930306068
111331	JDP2	HLA-DQB1	1.903446673919544
111332	POLR2A	FLVCR2	1.9034115483460992
111333	ZNF711	TLR3	1.903379725482296
111334	POU3F1	PLAC8	1.9033584457997623
111335	MAFB	EZR	1.9033573265940076
111336	ATF3	AZI2	1.9033316386180843
111337	NR4A2	CTR9	1.903326417468935
111338	KLRG1	TNFSF13B	1.9033118279398091
111339	ESRRG	GOLGA4	1.9032303780020128
111340	IKZF3	JAM2	1.903217339175644
111341	MDM2	PIPOX	1.903210160132938
111342	RAB7A	RASSF5	1.903151866097104
111343	RELB	PTGER4	1.9031446491472284
111344	KLRG1	SLFN5	1.9031393826167864
111345	KLF5	GAPDH	1.9031332647313213
111346	NRL	C12orf40	1.903068858147772
111347	NFKB1	DKK2	1.9030348744937464
111348	HSF1	BUB1B	1.9029895637391545
111349	EGR1	EIF1AY	1.9029329517448303
111350	HEY2	CRISPLD2	1.9028074545146496
111351	HDX	PRKAR2B	1.9027743548951064
111352	AFF4	IER2	1.90274046202286
111353	KCNIP1	MT1M	1.902730765435576
111354	ZNF331	IL12RB2	1.9027136881960844
111355	IRF8	ELOVL5	1.902619829453012
111356	PBX3	ZNF556	1.902607072343754
111357	KLF2	EIF1AY	1.9025590928509344
111358	XBP1	DPYS	1.902515233233198
111359	TBPL1	CHORDC1	1.9024997983717655
111360	PROX1	PLAC1	1.9024898149420215
111361	SOX5	NRG2	1.9024827197229248
111362	CLK1	SLC9C1	1.9024694403747384
111363	ZNF10	KLHL13	1.9024407653166815
111364	ZNF92	GTSE1	1.9024161554657537
111365	HLCS	KBTBD12	1.9023024551957997
111366	KLF12	TYMS	1.9022812357606649
111367	NFE2L3	CTSV	1.9022738680696285
111368	NFIL3	MT3	1.902266025409884
111369	NR4A3	NMRK1	1.902229914160856
111370	RBPJ	IQCH	1.902184568308231
111371	KLF5	MOGAT1	1.9021713163174627
111372	NR2F1	ADAMTS6	1.902146833090335
111373	ZNF490	PLCXD3	1.9021300621220192
111374	TIGD4	APCDD1	1.9020994124056056
111375	RBPJ	FABP5	1.9020978315382917
111376	HLCS	HIF3A	1.9019618505786449
111377	KLF12	CA4	1.9018010884244427
111378	MXI1	FAM174B	1.9017942496849247
111379	EPAS1	CLK1	1.9017826253256231
111380	POLR2A	MMRN1	1.9017784691734203
111381	ZNF821	PPP1R14C	1.901712869443152
111382	HIVEP2	ARHGAP20	1.9016193553635696
111383	KLF6	MB21D2	1.9015725262147616
111384	YBX1	SQSTM1	1.901513273555697
111385	GOT1	ERI1	1.901507849369124
111386	EPAS1	BACE2	1.9015040929552165
111387	FEZ1	ANGPTL1	1.901488201973062
111388	EGR1	IGFBP7	1.9014372430507207
111389	HDX	PEBP4	1.901428942451883
111390	RBPJ	LINGO1	1.901424433756871
111391	AVEN	ANKRD6	1.9013915716876404
111392	PPP1R10	EEPD1	1.901377457357441
111393	PPP1R10	BCL11A	1.9013570478463555
111394	CUX2	ANXA3	1.9012902688082645
111395	PRDM1	HTR2B	1.9012623797884385
111396	ZNF563	ZNF277	1.901226329993188
111397	GZF1	ASMTL	1.901173722947423
111398	NRL	CCNG2	1.9011501537063609
111399	SEMA4A	CSGALNACT1	1.901141773270828
111400	PBX3	PLXNA2	1.9010769090471145
111401	AHR	CLVS1	1.9010686706636817
111402	XBP1	CCL3	1.900885902963628
111403	DTL	UGT2B17	1.9008741449284696
111404	NFKB1	TM2D2	1.9008225941137344
111405	ZBTB16	CENPN	1.9007973130032505
111406	MAFB	NAALADL2	1.900795490336808
111407	EGR1	IKZF3	1.9007178827361408
111408	MEIS1	IRF8	1.900704426118436
111409	PROX1	LYVE1	1.9006835271720712
111410	KLF6	ABCA6	1.9006465783124549
111411	BHLHE40	BMP6	1.900533281898417
111412	HIF1A	COL4A1	1.900368049218234
111413	PBX3	TMEM178B	1.900297028166445
111414	MDM2	VCAN	1.900259939360444
111415	ADARB1	MDFIC	1.9002338523031592
111416	REL	ANKRD55	1.900187114586168
111417	HESX1	FAM229B	1.9001589971603032
111418	GLIS3	HRH1	1.900142014676208
111419	JDP2	CYTIP	1.900139566927144
111420	KCNIP1	CDH13	1.900122101131584
111421	SETBP1	PLEKHG1	1.9000783811519908
111422	GMEB1	CYSLTR1	1.9000695120945343
111423	NRL	TMTC2	1.9000503162097555
111424	IRF8	PLEKHG1	1.900043745175992
111425	TRIM69	CASS4	1.8999700443103853
111426	GTF2A1	TCHH	1.8999634892174369
111427	PHTF1	CNGA4	1.8999070665028293
111428	GMEB1	TMEM182	1.8998988199414828
111429	RFX2	IKZF3	1.899893879149728
111430	PROX1	HMGA2	1.899861348132904
111431	HLCS	WDR31	1.8997616618722404
111432	HSPA1L	ANO2	1.8997362159197069
111433	HLCS	RRAS2	1.899726631275336
111434	EGR2	REEP1	1.89960599241978
111435	KLF6	GADD45G	1.8995307575419804
111436	GTF2IRD1	FAM117B	1.8994254727773736
111437	ZNF385D	TASL	1.8994054385964103
111438	HIVEP3	DDX3Y	1.8993994312440443
111439	HIF1A	GNGT1	1.8992797757728788
111440	POLR2A	LIPK	1.8992347282239348
111441	NRL	CYP39A1	1.8992347269998555
111442	DTL	MCMDC2	1.8991369359062595
111443	NRL	AOX1	1.8990818125905216
111444	ADARB1	ADAMTS2	1.899044645544237
111445	FOS	SKAP1	1.8990441448719777
111446	ZBTB16	CCK	1.8990382519119973
111447	PBX1	STAC	1.898915086122776
111448	MAFB	KIFC1	1.898846766718297
111449	KDM2B	STPG2	1.8987864085466388
111450	MDM2	DLGAP5	1.8987702838667628
111451	GTF2IRD1	SCGB2B2	1.89876488145376
111452	ZNF93	SYNE2	1.898747477915936
111453	MEIS1	AMN1	1.8987282671321537
111454	ZNF92	PRDM11	1.898709743241529
111455	CUX2	CA10	1.8987023881148244
111456	HIVEP3	AHR	1.898528223355708
111457	MAFB	RARB	1.898520830130264
111458	ANXA1	TWSG1	1.898512071707653
111459	KLF4	GPR55	1.8985091775712903
111460	EPAS1	CDC25C	1.898504455787296
111461	BCL6	PAK5	1.8984996204894304
111462	NRL	EPHA4	1.89843814099158
111463	AHR	MS4A6E	1.8984364880232452
111464	EPAS1	C1QB	1.898430135423012
111465	GOT1	ODC1	1.898413206499265
111466	ZNF92	LGMN	1.8983526587284207
111467	HLCS	HAP1	1.8983309196531228
111468	TIGD4	UGCG	1.8983043532613972
111469	MITF	HS3ST1	1.898290493779068
111470	RAB7A	ID2	1.8982264846132688
111471	ESR1	EMC10	1.8982264161453413
111472	ZBTB16	GPR183	1.8981969750232013
111473	NR3C2	SYP	1.8981746653208291
111474	ETV3	SEL1L3	1.8981631991438244
111475	HIVEP2	NOXRED1	1.8981222256987704
111476	ZBTB16	IKZF3	1.8981206888341984
111477	ODC1	FAU	1.8981198545783724
111478	FEZ1	SULF2	1.8980141462972675
111479	PHTF1	SCGB2B2	1.89786388204066
111480	AHR	PLA2G4C	1.8978479309291307
111481	MEIS1	PADI2	1.89781393210066
111482	GLIS3	CCL2	1.8978023321936297
111483	REL	CNN2	1.8977712123544328
111484	ZNF2	PPP1R10	1.897744685371906
111485	AHR	SRSF12	1.8977389228177453
111486	HIVEP2	GPR85	1.8977072945216604
111487	ODC1	ABCC3	1.8976854876142013
111488	ESR1	JUND	1.8975361323636049
111489	XBP1	H2BC7	1.897520957172688
111490	HDX	NEB	1.8974627150843992
111491	BATF	CA2	1.89742936810138
111492	RFC3	DCDC1	1.897420391655852
111493	THRB	NEFH	1.897368998430785
111494	GLIS3	SLFN14	1.897346084162806
111495	JUND	PFKFB3	1.8973335681097556
111496	NR4A1	CYSLTR1	1.8973185272748527
111497	NR1H2	SPRY1	1.8972780762317107
111498	ODC1	ACTRT3	1.897206984659395
111499	VDR	AGFG1	1.8971884684266689
111500	CLK1	DPYD	1.8971801468715868
111501	EZH2	PPFIBP1	1.8971275030694168
111502	POU3F1	XBP1	1.897098056730593
111503	HIVEP3	EGF	1.897083062715904
111504	JUND	GTSE1	1.8970176146420408
111505	NR4A3	SYP	1.8970115049231968
111506	ID2	CENPE	1.8969968029722264
111507	GTPBP1	KLHL15	1.8969730806079623
111508	SEMA4A	LANCL1	1.8969493056408884
111509	HLCS	TRPM3	1.896944288061499
111510	REL	SOBP	1.896911957361135
111511	VDR	DNAJB9	1.896889729404009
111512	ZNF711	EZH2	1.8967843905886836
111513	NFKB1	NHSL1	1.896781099904776
111514	JUN	TRIM54	1.8967691599416812
111515	JUNB	REEP1	1.896739005574254
111516	ZEB1	MACC1	1.8966629379890276
111517	FOSL2	MYO16	1.8966556444449048
111518	KCNIP1	CA2	1.8966392655271365
111519	CREM	THSD8	1.8966113838151653
111520	RORA	ZFP36	1.896600833371262
111521	HIVEP3	LDLR	1.8965982729743216
111522	BCL6	H2BC8	1.8965885678202703
111523	YBX1	ATP6V1E2	1.8965879043243392
111524	CREB5	CLEC2L	1.8965462338602652
111525	NR4A3	BZW2	1.8965214846643537
111526	TBPL1	LRIF1	1.8964590270507533
111527	SNAI1	TRMT10A	1.89640085286655
111528	ZNF92	ALDH1A2	1.896385521628272
111529	PHTF1	GUCY1A1	1.8963701511418352
111530	KLRG1	AP3B2	1.8963314233229345
111531	KLF2	PLEKHA7	1.896314596734256
111532	PKNOX2	DPYD	1.896294567542536
111533	HIVEP3	KCTD16	1.8962413972966263
111534	HSF1	PDE11A	1.896162523211868
111535	EZH2	DDX50	1.8961251915218484
111536	ZNF81	VDR	1.8960322657256536
111537	FOSL2	UBXN2A	1.8960182585447385
111538	ZNF821	PADI2	1.8960140096747815
111539	TRPS1	DNAJB9	1.8959488333779204
111540	NRL	SFR1	1.8959473920378849
111541	MDM2	SLCO4A1	1.8959184042678647
111542	PPARG	PPP2R3A	1.8958820202992863
111543	ZNF81	NR3C2	1.8958544047260888
111544	FOSL2	ARL5B	1.895832404951044
111545	HES1	TRMT10A	1.895775241590547
111546	NR6A1	PER3	1.8957207663137503
111547	AFF4	RAB26	1.89565428005522
111548	EPAS1	WNT5B	1.895629995158492
111549	JDP2	CYREN	1.8955981913504625
111550	ZNF821	GOT1	1.8955421047669851
111551	GMEB1	ZSCAN31	1.8955220770745973
111552	EZH2	ENPP3	1.895492368358774
111553	POU3F1	KLF2	1.8954836876915253
111554	BATF	BASP1	1.8954717484511745
111555	ZNF331	H1-5	1.8954607256066096
111556	ZNF367	CYP39A1	1.895433082202299
111557	EZR	LGALS1	1.895339727321709
111558	STAT4	BRINP1	1.8953080235691784
111559	BACH2	HTR2B	1.8952438157322375
111560	KLF5	RIPOR2	1.895217588805292
111561	PRDM11	RELB	1.895177872150252
111562	ANXA1	COL4A1	1.8951261867893403
111563	AHR	EPB41L4A	1.895082596190772
111564	ZBTB16	TLR3	1.8950690614416663
111565	VDR	GPAT3	1.895051190742748
111566	ZBTB16	TEX49	1.8950112693512795
111567	AFF4	HPGDS	1.894994013819928
111568	RELB	DACH1	1.8949709143390077
111569	CREM	RIPOR2	1.8949132009727188
111570	ZNF490	MAMDC2	1.8949015422662048
111571	JUNB	CMTM2	1.894825400525824
111572	UBB	CMTM2	1.894804857869293
111573	STAT4	SEMA3E	1.8947946707621195
111574	PRDM1	FMNL2	1.8947927862558611
111575	HIF1A	UBXN11	1.894763427818605
111576	TRMO	GRIK1	1.894542866378517
111577	GZF1	ADGRG2	1.894537701976772
111578	PPARG	SULF1	1.894457357140524
111579	CEBPD	LPL	1.8944021826841368
111580	SNAI1	TSC22D2	1.8943788505836128
111581	AFF4	CHRM5	1.894354827187204
111582	TRIM69	PCBP3	1.8943492638847752
111583	FOXO1	CPNE4	1.8943244034156543
111584	HIF3A	CLASRP	1.8943170310444997
111585	NR6A1	CSTA	1.8943139110485887
111586	ATF3	KCNQ5	1.89430326037149
111587	ATF3	COL5A3	1.8942668759077292
111588	AHR	ADA	1.8942005772455908
111589	ZNF81	P2RX1	1.894158761937193
111590	GLIS3	TFRC	1.894060429312356
111591	PHTF1	PKIB	1.894015537352552
111592	ODC1	EEF1A1	1.8939530186817888
111593	ID2	SYT16	1.8938699326192032
111594	TRMO	MTSS1	1.8938662823845247
111595	EZH2	P3H2	1.893859139317519
111596	ZNF367	ALG14	1.893785516085854
111597	CREB5	NSA2	1.8936878993970911
111598	ZNF10	MLKL	1.8936524846414304
111599	KLF2	CLSPN	1.8936439012325792
111600	ATF3	SESN3	1.893625397205881
111601	NR4A1	FGD6	1.8936119547514725
111602	BATF	EPM2A	1.89361104265908
111603	MCTP2	FGF13	1.893596199516057
111604	ZNF10	FAM107A	1.893511752905213
111605	NR3C2	TXNIP	1.893495789086398
111606	RFC3	NAP1L5	1.893474663116524
111607	BACH2	GLYATL1	1.893447091592097
111608	PRDM11	ADGRG6	1.8933994717446896
111609	HES1	PPP1R3B	1.893366042636787
111610	ZNF821	DHX34	1.893359964219844
111611	MDM2	SCML4	1.8933519819381088
111612	NR1H2	CD300LB	1.8933499225826045
111613	BCL6	BMP6	1.8933232563693625
111614	NR3C2	ARHGAP20	1.893242828652572
111615	KLF2	CSGALNACT1	1.8931157112853512
111616	ZNF331	JAM2	1.8929819852669008
111617	YBX1	CCDC152	1.8929719771079696
111618	ZNF10	SDCBP	1.8929541052559369
111619	NFIL3	AMZ1	1.8929349647304743
111620	XBP1	ADGRE5	1.8929151007547105
111621	PPP1R10	KIF14	1.8929059081294777
111622	DDX20	TP63	1.8928859811526253
111623	NR4A1	TLE4	1.8928760881826732
111624	HLCS	ROBO2	1.8928703233149415
111625	SLC18A1	PBX1	1.892818505921454
111626	MXI1	TPD52	1.89275097100458
111627	HMGB2	FAM174B	1.892741831534424
111628	FOSL2	MUSK	1.89271757029607
111629	ODC1	CCR3	1.8926992319213392
111630	FOSB	CCDC102B	1.8926585113003764
111631	HSF1	VEPH1	1.8926465890430668
111632	TBPL1	PGRMC1	1.8926407233431723
111633	GTF2A1	PDE11A	1.892587354111878
111634	KLF2	IFIT3	1.892577362167571
111635	CREB5	NR2F1	1.89252927305175
111636	ID1	CTC1	1.8924587013407583
111637	PRDM1	ZNF556	1.8924158573164973
111638	SETBP1	PPARG	1.8924064178288105
111639	JUND	CCNE2	1.8923587691849864
111640	EGR1	GTF2IRD1	1.89228631816154
111641	EGR2	DUSP2	1.8922713117545853
111642	PROX1	NPAS1	1.8922666787678957
111643	AFF4	PIEZO2	1.8922311989021687
111644	TRIM69	SRSF7	1.8922201789639896
111645	NR1H2	CTNNA3	1.8922137556270011
111646	HDX	LMNTD1	1.892192607779167
111647	FEZ1	RTKN2	1.8921695732098287
111648	ZSCAN31	ITK	1.8921647717349557
111649	ZSCAN31	FAM177B	1.892132186903034
111650	REL	ADAMTS6	1.8920993802278512
111651	GOT1	CUX2	1.8920830733572065
111652	RFC3	DPYS	1.8920612574131788
111653	ARID5B	TMOD1	1.8920525106000183
111654	PPARG	PLAU	1.8919887361519696
111655	ZNF556	NRP2	1.8919572268333436
111656	JDP2	FMNL2	1.8919267077105295
111657	SOX5	SH3BP5	1.8919150307304191
111658	ZNF331	S100A1	1.8918917099859665
111659	SETBP1	MDFIC	1.891847777801869
111660	ZNF556	GOLGA6L7	1.891810761071506
111661	PHTF1	CRYBA1	1.891799880966344
111662	GZF1	NRARP	1.8917678562546
111663	ADARB1	HS3ST2	1.891746705384599
111664	MAFF	TNS1	1.8917408069792685
111665	ATF3	PKIB	1.8916564552769124
111666	ID2	EPM2A	1.8916529848354424
111667	GTF2IRD1	KRTAP5-11	1.8916468989952029
111668	THRB	COL4A2	1.8915819732885832
111669	STAT4	CD55	1.891563520736784
111670	EPAS1	LTC4S	1.8913306339283944
111671	FOXO1	LRRK2	1.89130955005751
111672	MXD1	AMOT	1.8912569406021849
111673	THRB	PPP1R36	1.8911980416639689
111674	KDM2B	CHSY3	1.891168727017589
111675	NR4A1	MYOM1	1.8911631793449848
111676	DACH1	TNFSF15	1.8911052217622923
111677	HES1	GIPC2	1.8911049913893525
111678	NR6A1	CALCB	1.8910445346049467
111679	POLR2A	CCDC30	1.8908814082163048
111680	NR6A1	TNFRSF10B	1.8908681435377963
111681	HIVEP1	DUSP2	1.8908483978131356
111682	RAB7A	RBMS3	1.890816239039632
111683	AFF4	RFC3	1.8908036456945907
111684	DDX20	MEI4	1.8907867766231297
111685	JUND	CA4	1.8906904525011956
111686	MXD1	RAB27A	1.8906615214261335
111687	PRDM1	FGGY	1.890610531888606
111688	JUND	ESYT2	1.8906045067096344
111689	PHTF1	MAPK6	1.8905950633885849
111690	DDX20	AOX1	1.8905288720611184
111691	GOT1	DOP1B	1.8905058119461209
111692	ADARB1	SPRY3	1.8904930922358696
111693	GLIS3	REEP1	1.8904126364097444
111694	ZNF367	SUSD1	1.8903984969036915
111695	ID2	LIPC	1.890371286474766
111696	HIF1A	BRINP1	1.8903457848215683
111697	HLCS	IFIT2	1.8903314958860853
111698	TFCP2L1	TCF7L1	1.890325658666684
111699	ZNF490	STMN1	1.8903100835783413
111700	HIF1A	NNAT	1.8902674707946816
111701	HES1	ADM	1.8902063098614943
111702	EGR3	RASGEF1C	1.89015454358012
111703	IRF8	STK17B	1.8901507008226648
111704	HMGB2	LRRIQ3	1.8901123249048863
111705	PROX1	ID1	1.89010505184295
111706	HIVEP1	IGSF11	1.890091347501468
111707	TBPL1	ENAH	1.8899956662137156
111708	BCL11B	FSD1	1.8899598608012236
111709	ZNF81	CXADR	1.8899482779297556
111710	REL	APCDD1	1.8899353233630432
111711	NR4A2	TMEM230	1.8898230242445144
111712	NR4A1	USP9Y	1.889756273654548
111713	NFKB1	PLEKHA7	1.889753730048032
111714	ZNF563	TGFB2	1.8897368963050123
111715	MXI1	HECW2	1.8897316586842063
111716	ZNF711	LGMN	1.8896590910993452
111717	PBX1	SMIM35	1.889643304456782
111718	HIVEP1	TTC33	1.889595323625888
111719	VDR	AFMID	1.889564431012076
111720	ZNF490	HLCS	1.8894960019591625
111721	TFCP2L1	PLAC8	1.8894761521733736
111722	EGR1	CNGA4	1.889471132290173
111723	RARB	GFRA2	1.889459901890929
111724	MITF	BICDL1	1.8893060055041973
111725	BATF	GLP2R	1.8892182629308587
111726	XBP1	ATAD3C	1.8892081609375984
111727	ZNF490	MCTP1	1.8891428505487209
111728	SOX4	CX3CL1	1.8890131567992696
111729	NR6A1	UNC13C	1.889003427833621
111730	ESR1	HCST	1.8889388953906023
111731	NR6A1	ANGPTL4	1.8889136888738125
111732	NR4A3	ZNF114	1.8888202168866
111733	PPP1R10	ADAM8	1.8887891997760728
111734	FOSB	FCHO1	1.8887608292793816
111735	NR3C2	NECAP1	1.8887459624620224
111736	PRDM11	GON7	1.8887410729148624
111737	PRDM1	PPFIBP1	1.8887261528442965
111738	ATF5	PRDM1	1.8886990379257695
111739	TRIM69	TXLNB	1.88868105168622
111740	VDR	THSD4	1.888659894227089
111741	TRMO	PCP4L1	1.888592279206413
111742	BATF	CA1	1.888574072474672
111743	UBB	FBXO43	1.8885094811379468
111744	SETBP1	SORCS1	1.888485065558978
111745	FOXO1	SULT1C4	1.888380632245265
111746	ZNF81	CCT6B	1.88835433179766
111747	GOT1	MEPE	1.888319036196824
111748	KLF4	TNFRSF13B	1.8883009261261212
111749	FOSL1	SMPDL3B	1.888294505709405
111750	HIF1A	NOXRED1	1.888289997647009
111751	MAFB	MBNL3	1.888281302641944
111752	NR3C2	CD163L1	1.8882435017388897
111753	NR4A3	IRF8	1.8882430454996395
111754	HLCS	SLC24A2	1.888236220434993
111755	GOT1	UTY	1.8881857605280767
111756	FOXO1	EPAS1	1.8881639170724789
111757	EGR3	SLC2A5	1.8881536303764952
111758	XBP1	CXADR	1.888122016919159
111759	CREB5	MAGIX	1.8880705519408325
111760	DACH1	RGS6	1.8879197726908776
111761	HIVEP2	PTGES3	1.88789756705224
111762	KLF5	NKRF	1.8878643318651256
111763	RFC3	PIPOX	1.8877879383764948
111764	TRIM69	SLC16A6	1.88777806793314
111765	NR4A3	BAMBI	1.8877730047646208
111766	KLF6	C2CD3	1.887732310066691
111767	RORB	SEMA5A	1.8876915070708185
111768	PRDM11	FNIP2	1.887668050898051
111769	BATF	CSRNP2	1.887637172821533
111770	RELB	SCML1	1.8876238669538576
111771	THRB	C5AR2	1.8875996755725608
111772	JUNB	FAM135B	1.8875494513869664
111773	ARID5B	HLA-DPB1	1.8875173478879572
111774	HIF1A	PRRT1	1.887514744741318
111775	ZNF331	NUAK2	1.8875072500643135
111776	ZNF92	NAV2	1.8874665927759375
111777	FOSB	FAM135B	1.887461583122965
111778	PBX3	PCBP3	1.8874151730790327
111779	JUND	ANGPT4	1.887383560431427
111780	SOX4	MT1G	1.887380197415956
111781	KLF6	CLSPN	1.887319038138404
111782	PBX3	C1QTNF7	1.8872918653875328
111783	ZEB1	EIF1AX	1.88721366146659
111784	RORA	JUNB	1.887209677545864
111785	MXI1	CTNNAL1	1.8871466958097571
111786	CLK1	BANK1	1.8871442065684243
111787	CREB5	VIM	1.8871355155834624
111788	PPP1R10	PLOD2	1.8871344510034749
111789	GOT1	ERO1B	1.8870886277238357
111790	HUNK	SYNE2	1.887079212444028
111791	BACH2	SCN4B	1.887063443302508
111792	EPAS1	DBF4	1.887036333149951
111793	CREM	DSG2	1.8870149810343253
111794	ATF5	LEPR	1.886851544106927
111795	FOXO1	MXI1	1.886798447810744
111796	SOX4	AQP9	1.8867755406503897
111797	CREB5	FMN2	1.8867642599776704
111798	PHTF1	BEX2	1.8866713614273545
111799	XBP1	NOXRED1	1.8866520795301265
111800	BHLHE40	SAXO1	1.886645357213011
111801	DDX20	CNTN6	1.886628715853407
111802	SOX5	CCDC83	1.886606705849268
111803	KLF12	GON7	1.8865255871343956
111804	HIF1A	ZNF804A	1.8864847991009084
111805	FOSL1	PDE8B	1.8864627136601275
111806	NFIL3	VPS18	1.8864450329075304
111807	GMEB1	CFAP74	1.886397322270948
111808	TRIM69	BCL6	1.8863234640555144
111809	XBP1	SLC9B1	1.886215709026207
111810	BACH2	LARGE1	1.8862078932635569
111811	IRF8	MT1E	1.8862037311010396
111812	IRF8	HS3ST2	1.8861789253463532
111813	HIF3A	ANXA1	1.8861743827152595
111814	FOXO1	CCDC60	1.8861660634731745
111815	FEZ1	RAMP1	1.886152237547694
111816	HMGB2	SLC7A11	1.8861290412238385
111817	ZNF490	FFAR2	1.886081101905129
111818	PKNOX2	GNAL	1.8860805974464443
111819	THRB	SGK1	1.8860750716796728
111820	RORB	SLC14A2	1.885999876714366
111821	FOXO1	THSD8	1.885972563094146
111822	MAFF	NDRG1	1.8859647168450075
111823	NR1H2	CEBPD	1.885905061486565
111824	GZF1	PIEZO2	1.8858999804255383
111825	HIF1A	MNS1	1.8858064645221992
111826	JUND	NLGN4Y	1.8857754951665333
111827	KLF4	SLC9C1	1.885761709055124
111828	TRPS1	RBBP8	1.8856876485765564
111829	CEBPD	S100A1	1.8855898142037757
111830	ANXA1	USP13	1.8855800857922853
111831	POU3F1	AK9	1.885541962672407
111832	ZNF563	CXCR4	1.8855405148076283
111833	STAT4	NFKB1	1.885498512532111
111834	CUX2	IMPG1	1.8854860983024877
111835	CREB5	PCDH17	1.8854368559789296
111836	ESR1	FRY	1.8851903447653744
111837	HIVEP2	FABP5	1.8850506327983303
111838	ZBTB16	GTPBP1	1.8850161116051336
111839	ZNF10	CDK1	1.884994611429167
111840	XBP1	TFCP2L1	1.884977247327481
111841	MDM2	PDE4B	1.884868151018369
111842	TRMO	MAP7D2	1.8848664017222665
111843	ZNF92	IQSEC1	1.884849593022467
111844	ID1	MYO1E	1.8848123823682472
111845	KDM2B	STAC	1.8847553620870925
111846	FOSL2	GPRC5A	1.884749486986912
111847	STAT4	SPRY3	1.8847176215532493
111848	GOT1	TNFRSF19	1.884639105657821
111849	KLF6	JMY	1.884478275344284
111850	HIVEP2	IFT122	1.884435627735455
111851	POLR2A	ADAL	1.884369569514512
111852	MXI1	CD200R1	1.8842633931788388
111853	SETBP1	AOX1	1.884241288012181
111854	ESR1	NSA2	1.884189219500546
111855	GOT1	GIPC2	1.8841433718616307
111856	TRIM69	NFKBIZ	1.8841336204759995
111857	BHLHE40	PADI2	1.884116137008036
111858	NR6A1	BZW2	1.8841134960755568
111859	HIF1A	NTM	1.884101189723507
111860	HIVEP1	TEX49	1.8840909101646832
111861	KLF12	LMNTD1	1.8840823613323123
111862	HSPA5	HPS5	1.884076652092312
111863	HIF3A	PDGFD	1.884065433137835
111864	GLIS3	PTPRT	1.884061138083636
111865	TRPS1	SVOP	1.8839996690935596
111866	KLF4	FCHO1	1.8839893804381571
111867	DTL	MAT2A	1.8839237246352527
111868	HLCS	LNX2	1.8839034983838
111869	PHTF1	RHEX	1.883900321835374
111870	NFKB1	H2AZ1	1.883881862983148
111871	HIVEP1	S100A11	1.8838665074825347
111872	NR2F2	PCDH9	1.8838640755871512
111873	CREB5	CMTM2	1.8838612964912504
111874	HIF1A	KCNQ5	1.8837953306932904
111875	PBX3	STEAP1B	1.883753383605808
111876	PBX3	S100A4	1.8836974033856493
111877	BACH2	MGLL	1.8836115599866456
111878	CREM	NOP58	1.8834996744322297
111879	XBP1	PRAG1	1.8834787651729985
111880	NR4A1	AQP9	1.8834621671001444
111881	MAFB	MAP3K21	1.8834350171447285
111882	MDM2	TMSB10	1.8833230677519412
111883	ESR1	DPP10	1.883320394874162
111884	RBPJ	CSF1	1.883312690201536
111885	RORB	EMP1	1.883264197718039
111886	AHR	H1-3	1.8831812082150945
111887	EGR2	CDKN1A	1.8831653887630768
111888	ZNF821	USP38	1.883154560675298
111889	AFF4	OVCH1	1.883144596294721
111890	RORA	GLT1D1	1.883140633715381
111891	PPARG	AK9	1.8831107262790516
111892	ANXA1	PLXNA2	1.8830953068652287
111893	MXI1	CLSPN	1.883067804655552
111894	KLRG1	GALNT17	1.8830373985299187
111895	PBX1	SPTLC3	1.883017157949838
111896	FOS	PIK3C2B	1.8829856001927987
111897	ARID5B	HECW2	1.882935502803392
111898	JUNB	ROR2	1.8829191440383917
111899	NR1H2	ERO1A	1.8828770318770944
111900	ATF3	ITGA4	1.8828691995718123
111901	ZNF92	PNOC	1.8827619720433455
111902	ADARB1	TDP2	1.882745287601141
111903	NR6A1	CCDC141	1.8827382223881397
111904	NFE2L3	TCEAL9	1.882729747383295
111905	HUNK	CCDC88C	1.8826911771606276
111906	ZNF821	TCF7L1	1.8826216160304756
111907	AFF4	CCDC196	1.8825904182707824
111908	ZNF2	UBXN2A	1.882534416659254
111909	GTF2A1	REL	1.8825335556267528
111910	RELB	LGALS3	1.8825208278408856
111911	PRDM1	FAM161B	1.882513132436129
111912	ETV3	FAM177B	1.8825081555666492
111913	PPARG	PARD3	1.8825036583940356
111914	THRB	MMRN1	1.8825030807861691
111915	BATF	ADAL	1.882501922669962
111916	NRL	UTY	1.8824665010979411
111917	ZNF367	SMPDL3B	1.882444907820127
111918	HLCS	ANKRD7	1.8824345425264832
111919	NR6A1	LRRIQ3	1.8823777206010164
111920	MELK	MAT2A	1.88230684679904
111921	XBP1	CDK1	1.8822932076909529
111922	NR2F1	BICDL1	1.882276326571484
111923	NR4A1	TP63	1.882244304972336
111924	MEIS1	GALNT17	1.8822400926136704
111925	RELB	FBXO32	1.8822219821762192
111926	EBF1	TSC22D1	1.882166339652615
111927	PRDM1	MAGIX	1.8819868458011957
111928	EPAS1	F13A1	1.8819645017541675
111929	ARID5B	MOGAT1	1.881954536310876
111930	NFE2L3	SMC4	1.881908862331882
111931	BCL6	DCN	1.8818825583958283
111932	PHTF1	PSTPIP2	1.8818711339724268
111933	NFIL3	CHRM5	1.8818574901810536
111934	KCNIP1	CRNKL1	1.8817564825768032
111935	RAB7A	ROR1	1.8816476512208529
111936	POLR2A	HSPA1A	1.8816199526470605
111937	NFIL3	BTBD2	1.881558097484944
111938	TRPS1	CCNG2	1.8814742850856605
111939	PPARG	PGM2L1	1.8813955030476008
111940	JUNB	ANXA1	1.8813246625037665
111941	XBP1	EGR3	1.8812034519969285
111942	HIVEP1	LRRK2	1.8811369109299163
111943	HIVEP2	RASGRP3	1.8811048989350732
111944	NR6A1	ALKBH5	1.881089931550707
111945	NR4A3	DYSF	1.880981944698408
111946	SLC18A1	CFAP54	1.880901131145693
111947	NR4A3	GUCY1A1	1.880701009914267
111948	ZNF821	SERINC5	1.880685679324031
111949	HLCS	SULF1	1.8806784571476636
111950	MXD1	GUCY1A1	1.8806676953070665
111951	ZEB1	MITF	1.880580819384212
111952	SOX4	NAGK	1.8805628371103376
111953	PHTF1	FBXO16	1.8804828471994592
111954	NFKB1	HAX1	1.8804696763902948
111955	FOSL2	GTPBP1	1.880466169502644
111956	BHLHE40	RHEX	1.8804494764328317
111957	UBB	SLC39A8	1.88033595746626
111958	RELB	UGT2B17	1.88028126275121
111959	BATF	SELENOK	1.880259347850457
111960	ZNF81	CPNE4	1.880255715282205
111961	PROX1	HES1	1.8802417875617128
111962	HSPA1L	STX11	1.880212827925335
111963	EZH2	PTGER4	1.8802096561619333
111964	KLF4	HAX1	1.88020704164075
111965	XBP1	LIMS1	1.8801887644527284
111966	NR4A1	TENT5C	1.8801441186911487
111967	CREB5	CYTL1	1.8800823023233355
111968	NR4A3	SMPDL3B	1.880067818987076
111969	ID1	RANBP3L	1.8800325448293755
111970	ODC1	PLIN5	1.8799996270343875
111971	BACH2	TOX	1.8799184925055965
111972	FOSL1	AHI1	1.879918190504696
111973	CLK1	FRMPD3	1.8797948147753
111974	KLF2	ANGPT2	1.879752200325573
111975	REL	SYP	1.8797479534843555
111976	ZNF385D	VNN1	1.8796862046522125
111977	ANXA1	LSAMP	1.8796705532971016
111978	ID2	PALM	1.8796600059928
111979	HSPA5	MYO1E	1.879628250338696
111980	NR4A2	TRPM3	1.879627165820072
111981	NR2F1	FMNL2	1.8796261686165632
111982	NR6A1	CATSPERE	1.879568866195192
111983	CREB5	LRRC74A	1.8795497419580345
111984	EGR1	PEAK1	1.879531734098021
111985	FOSL1	GABARAPL1	1.879521189539885
111986	BACH2	TNS1	1.8795115251842311
111987	EBF1	CALD1	1.8795071007592623
111988	CREB5	KLHL15	1.8794946802989216
111989	MXI1	SYT16	1.8794061776151
111990	FEZ1	MT1M	1.8793984638835848
111991	ODC1	LPL	1.87939519378883
111992	BCL11A	IL1RAPL2	1.879372984054808
111993	KLF12	TNFRSF21	1.879308776737035
111994	RBPJ	EEF1A1	1.8792695555809145
111995	HLCS	PLPP3	1.8792634728138369
111996	GTF2IRD1	C4orf46	1.8791605622855716
111997	SETBP1	PALM2AKAP2	1.879160129960905
111998	ID1	MS4A6E	1.8791471566047968
111999	RFX2	MOB3B	1.879123924750569
112000	HSPA5	FRMD3	1.8791101784404127
112001	NR6A1	PEAK1	1.8791061793232284
112002	ZNF10	GPNMB	1.8790420686535283
112003	ATF3	SEMA3C	1.879032181792195
112004	GTF2IRD1	PTPN1	1.8790034058166576
112005	MXI1	STAT4	1.878999712916982
112006	ZNF367	ASIP	1.8789848348185956
112007	ATF5	PTGER4	1.8789841404330825
112008	JUND	CHRM5	1.8789424063782776
112009	FOSB	CBR1	1.8789283564566523
112010	TFCP2L1	MID1	1.87886500679562
112011	TFCP2L1	SLC38A4	1.8788406265647029
112012	RFX2	BRINP1	1.8787374397821328
112013	DDX20	NAALADL1	1.8786967009222304
112014	ZNF490	WARS1	1.8786889096438373
112015	ATF3	SLC16A10	1.8786562683717896
112016	GZF1	H2AC6	1.8786387945977756
112017	BHLHE40	VCAN	1.878629288916144
112018	XBP1	KIFC1	1.87855922949268
112019	ZNF490	ZNRF3	1.8785538094863463
112020	KLF4	LYVE1	1.8785193315513444
112021	FOSL2	PTCHD4	1.878479525266552
112022	AFF4	C11orf65	1.8784330366298816
112023	NR1H2	PLA1A	1.878399097915835
112024	ZNF711	AMN1	1.8783471010407256
112025	DACH1	IFI44L	1.878286612566064
112026	TRIM69	MYLIP	1.87825807503004
112027	BATF	GLMN	1.878186209771715
112028	HSPA1L	F8	1.87812929233539
112029	EZR	AMZ1	1.87802394909602
112030	NFE2L3	DNAH3	1.877974561059793
112031	MXD1	PAQR3	1.877967432172733
112032	ZNF385D	CNMD	1.8779659123179029
112033	POLR2A	NR4A2	1.8779250733019808
112034	BCL6	CRYBA1	1.8779046228480656
112035	KLF5	TMEM184C	1.877893942051899
112036	JUNB	FRMD6	1.8778601107789128
112037	EZR	ECD	1.8778142943249652
112038	FOS	NEFM	1.877812303421872
112039	TBPL1	TMC4	1.877795871506429
112040	NFIL3	CPA6	1.8777835313455584
112041	HMGB2	BACE2	1.8777412317905584
112042	EZR	VNN1	1.8777317715387984
112043	BCL11A	ANGPT4	1.8777118943296829
112044	PBX1	UBL5	1.8777025254913144
112045	HSPA1L	ERG28	1.877659204834575
112046	MYLK	KCNMB1	1.8776298552569
112047	MAFB	PBX3	1.8775283496524344
112048	EGR1	SMIM35	1.877521728800188
112049	ODC1	KLF4	1.8775091173227585
112050	XBP1	ZCCHC12	1.8774939561967032
112051	MAFB	LAMA2	1.877447778868544
112052	GTF2A1	PRKCQ	1.8773966246722016
112053	FEZ1	PCP4L1	1.8773335814520156
112054	ANXA1	DUSP1	1.8773200512777248
112055	PRDM1	USP45	1.8773182299372515
112056	AVEN	CRACD	1.87727963777742
112057	SNAI1	EIF1AX	1.8770974003040852
112058	HMGB2	SLFN5	1.87700534547243
112059	TRIM69	OST4	1.8769629715346736
112060	POLR2A	BACE2	1.876925629293672
112061	HMGB2	PRSS12	1.8768732940080064
112062	MXI1	GBP5	1.8768671456979973
112063	KLRG1	GNG2	1.8768242496138328
112064	ZNF92	TGFB2	1.8768100274451385
112065	GLIS3	TOX2	1.876783741861641
112066	NRL	CA4	1.876769387279177
112067	ZEB1	WNK2	1.8767461154559977
112068	REL	ELOVL4	1.8767439452181072
112069	ZNF563	RHOB	1.8766732381448008
112070	CREB5	TEX49	1.876622184254657
112071	HIF1A	ACMSD	1.876513665546537
112072	NFE2L3	RTN1	1.87650083037712
112073	HMGB2	GPR137C	1.8764946654755223
112074	ETV3	NMRK1	1.8764388062092372
112075	EGR1	MAP3K13	1.8764040083187012
112076	BHLHE40	MAFB	1.876381062138656
112077	ZNF92	H1-2	1.876363601526472
112078	CEBPD	HMGA2	1.8763226385731573
112079	NR1H2	RRP12	1.8762517636284253
112080	SOX5	JDP2	1.876205169268192
112081	RFX2	IER5L	1.8761878904088336
112082	STAT4	RASGEF1C	1.876013786667282
112083	MDM2	SLC28A2	1.8759339036173015
112084	ZNF711	MT1H	1.875849857726941
112085	KDM2B	GPR137C	1.8758155308270257
112086	NR4A3	HESX1	1.8758061516119893
112087	EZR	PDE7B	1.8757989806973316
112088	NRL	NRIP3	1.875761797383037
112089	ZNF563	MAGED1	1.875687416112015
112090	CREB5	HPGDS	1.8756610749473703
112091	PRDM11	IER5L	1.8756503903523345
112092	HIF1A	KCTD16	1.8755368990460717
112093	SNAI1	TWIST2	1.8754574407617692
112094	PHTF1	RNASE1	1.8754543737662048
112095	HIVEP1	TNFSF13B	1.87535029440811
112096	HMGB2	CCT4	1.8752665155223516
112097	SETBP1	MAGIX	1.8752590436381065
112098	BCL6	SLC24A3	1.8752589889926488
112099	PHTF1	NHSL1	1.87523655972198
112100	RELB	C11orf65	1.8751847201412957
112101	RFX2	LTC4S	1.8751812894122248
112102	MDM2	NOX3	1.875140205945183
112103	NR2F1	EEF1A1	1.8751120515374693
112104	ZNF331	F13A1	1.8750392499878032
112105	TRPS1	RASSF10	1.8750326121595269
112106	KLF6	SLC7A5	1.8750134048622056
112107	MELK	NEB	1.8749436653590323
112108	CLK1	ANGPTL1	1.874939488149204
112109	PRDM1	ABHD17B	1.8749036471959477
112110	ESRRG	PPARG	1.874857859244816
112111	ODC1	APOL3	1.8748312282227255
112112	GMEB1	UTS2B	1.8748285866332133
112113	PPARG	SPRY1	1.8747683248184357
112114	ZNF92	TMSB10	1.874702992156774
112115	GTF2IRD1	CX3CL1	1.874695024423228
112116	REL	MACC1	1.8745805189079652
112117	MAFB	GLDN	1.874570608081352
112118	THRB	H2BC7	1.8744472144361852
112119	RFC3	S100A11	1.874437199436302
112120	SOX4	FABP5	1.8744003572844536
112121	POU3F1	KIFC3	1.8743998087218137
112122	NFIL3	EPSTI1	1.87438928332006
112123	JDP2	CCDC138	1.874230623295437
112124	PBX1	ITGB4	1.874202233569556
112125	DACH1	NNAT	1.8741197839967991
112126	NFIL3	B4GALT1	1.874081184397092
112127	GMEB1	PIGC	1.874066299262695
112128	NR4A2	KDM2B	1.874053535755764
112129	RFX2	AKAP12	1.8740453583787904
112130	GTF2IRD1	COL5A3	1.8739819491433056
112131	PROX1	SLC16A1	1.873951918929772
112132	THRB	TNFRSF10D	1.8739505238923893
112133	EPAS1	CYP1B1	1.873918961899255
112134	KCNIP1	H1-2	1.8738513705216024
112135	HSPA1L	TCHH	1.873818715274545
112136	EGR3	RARB	1.8738107950221208
112137	NFIL3	FAM83D	1.8738083836233244
112138	BATF	RRP12	1.8737492211888556
112139	NFKB1	TWSG1	1.8737001845431125
112140	ZNF331	CEBPD	1.873644092932481
112141	HIVEP1	CALD1	1.8736211733782973
112142	MDM2	ELOB	1.8735753043696608
112143	HIF1A	FMN2	1.8735504986997653
112144	HIF3A	PADI4	1.8735408727715068
112145	TRIM69	CDK1	1.873491067601555
112146	ZNF556	IL15	1.87346577003384
112147	ESR1	PLEKHH2	1.8733885721444956
112148	RFC3	H1-2	1.87333016327162
112149	GTPBP1	CYTL1	1.873283815823493
112150	HDX	PDE4B	1.8732608027014392
112151	BATF	SKAP1	1.873211608349348
112152	KLF2	EFCAB5	1.8732078001621637
112153	NR3C2	MX2	1.8731249256143423
112154	MAFB	KIF14	1.8730912953212104
112155	POU3F1	C1QB	1.873089050189272
112156	DACH1	PHACTR1	1.8730060098670127
112157	GOT1	PHTF1	1.8729651488014385
112158	MXI1	SEMA3C	1.8729393200115307
112159	GTPBP1	NRP2	1.8729103063869168
112160	UBB	SEL1L3	1.87289848483034
112161	BHLHE40	MT1E	1.8728948427793792
112162	TFCP2L1	MS4A4A	1.8728306057834117
112163	JDP2	SEMA4A	1.8727742962344784
112164	ODC1	CALCR	1.872700786983155
112165	PPP1R10	FABP5	1.8725727857269012
112166	NFIL3	CNNM1	1.87255087906829
112167	GTF2IRD1	MCOLN2	1.8725028099280625
112168	GZF1	LOXL2	1.8724613813820008
112169	KDM2B	CTSL	1.872456295335588
112170	KLRG1	H2BC9	1.872396253733284
112171	HSPA5	SKAP1	1.8723796778773465
112172	ETV3	AOX1	1.8723758571542268
112173	DTL	FAM177B	1.8723597244167696
112174	RBPJ	PALM2AKAP2	1.872354847642501
112175	TFCP2L1	STK32B	1.872335622997216
112176	PHTF1	ARHGAP10	1.8723063215529243
112177	EZR	EGR2	1.8723038550583384
112178	TWIST2	ANO2	1.8722386707561989
112179	BHLHE40	REXO5	1.8722115073680008
112180	FOS	NGEF	1.872188718994408
112181	ESRRG	PDE7B	1.8721735875148064
112182	AVEN	PCLAF	1.87215179048739
112183	HMGB2	GPR174	1.8721452408710253
112184	ZNF92	KIAA0825	1.8720574154074845
112185	ZBTB16	NWD2	1.8720215119189665
112186	ARID5B	PTCHD4	1.8720092623243672
112187	ZNF563	AK9	1.872007231333344
112188	MXD1	GALNT17	1.8719957791935535
112189	MXD1	MITF	1.87193001586676
112190	GTPBP1	DGKG	1.8718481472326007
112191	IRF8	DOCK9	1.8718429085785453
112192	MYLK	DENND5B	1.871749861592762
112193	BCL6	KIAA0825	1.871743650059794
112194	ATF5	RASGRP3	1.8717349228153608
112195	EGR2	UBAC2	1.8717326574509157
112196	HSPA1L	BMP6	1.8717300745335856
112197	ESR1	MBD3L1	1.8716726486305573
112198	EZR	H1-0	1.871582960322021
112199	GLIS3	LGALS1	1.8715780580557329
112200	GLIS3	TF	1.871557328768301
112201	KLF12	ABHD3	1.871544642099448
112202	VDR	ARRDC3	1.8715253610540863
112203	PPP1R10	CD48	1.8714637658442883
112204	FOS	PAQR3	1.8714534999066448
112205	ZNF331	SPACA5	1.8714300952957876
112206	PHTF1	MAPK10	1.871381651995233
112207	SETBP1	S100A1	1.871336965178815
112208	PBX1	ABCC6	1.871262321653533
112209	EGR3	CNGB3	1.8711295618605648
112210	ODC1	BPGM	1.870986338559813
112211	MEIS1	ADAMTS1	1.870961744563321
112212	PROX1	IER5L	1.8709104250663384
112213	FOSL2	FCHO1	1.870810718684096
112214	RBPJ	NTRK3	1.870797731629498
112215	ATF3	DHRS9	1.8707666902783893
112216	HIF1A	DNAJC27	1.8707585781226463
112217	ID1	DNAJB4	1.870702406876655
112218	ZNF490	TNFRSF19	1.870656820380204
112219	JUND	MKI67	1.870546618247875
112220	TRMO	ANKRD33B	1.8705128058998453
112221	BHLHE40	TIMP3	1.870487120808739
112222	GTPBP1	F8	1.8704703187029976
112223	ZNF490	FBN2	1.870397354184936
112224	IRF4	TIPARP	1.870392490751828
112225	TBPL1	IQCD	1.87032877280068
112226	TIGD4	PLAA	1.8703086888821625
112227	ZNF92	KLHL15	1.8703031048756256
112228	HIVEP1	AHI1	1.870223407203229
112229	MITF	PGM2L1	1.8702103815234847
112230	JUND	ABCB11	1.8701961535372955
112231	PKNOX2	PRKCE	1.8701372349307372
112232	PPARG	ASPHD1	1.8701135558481936
112233	ADARB1	FGF13	1.870074830224703
112234	GZF1	UBE2Q2	1.870015546102069
112235	GMEB1	AR	1.8699936265888075
112236	PHTF1	CTR9	1.8699726078935348
112237	POLR2A	IMPG1	1.869967049116764
112238	PBX3	HSPA4L	1.869954806405068
112239	IRF8	CEP55	1.8699498887036523
112240	MXI1	KCNMB1	1.8699438063588
112241	SNAI1	PIGC	1.869936318568318
112242	TRIM69	TTI2	1.8699099491136348
112243	KLF6	PTH2R	1.8698461171174223
112244	AVEN	ATP10A	1.8698076321065185
112245	ZBTB16	IGFBP4	1.869804266810871
112246	ZNF821	CSGALNACT1	1.8697832004793773
112247	HUNK	ELOVL4	1.8697165993212532
112248	UBB	GBP5	1.8696989494081548
112249	ZEB1	CD9	1.869674796715316
112250	STAT4	NPL	1.8696713815767851
112251	POLR2A	EEF1A1	1.8696521370069643
112252	EZR	C2CD3	1.8696138339872013
112253	BATF	CCNE2	1.86955820411912
112254	GTPBP1	MID1	1.8695257338145124
112255	RELB	APBA2	1.8694465780056504
112256	ZNF331	LDHC	1.8694458408318952
112257	SOX4	FRMPD3	1.869439423891485
112258	EZR	ANXA1	1.869410933365408
112259	NR6A1	PNO1	1.8694067656957
112260	ZNF331	GRID2	1.8693164702466207
112261	EGR1	ARID5B	1.869276234675803
112262	MELK	LYVE1	1.8692706453934065
112263	HUNK	COLGALT2	1.869256535340976
112264	ZNF331	SELENOP	1.869241126197664
112265	ZNF711	ADGRB3	1.86923655987906
112266	FEZ1	ASTN2	1.8692063426780483
112267	FEZ1	YWHAQ	1.8691662972621128
112268	NFKB1	SPTLC3	1.8691569481395705
112269	ETV3	PRAG1	1.869140982399408
112270	GTF2A1	TMC7	1.869132819842372
112271	FOSL2	TRHDE	1.8691114562227944
112272	BATF	ECD	1.8689951215456984
112273	GLIS3	S100A10	1.868972733917848
112274	GTPBP1	ZFP36	1.8689290673451573
112275	EZH2	STK19	1.8689075916870537
112276	RORB	FRMD6	1.8688248224691268
112277	SETBP1	CD28	1.8688220215209612
112278	NFKB1	GRID2	1.868792581478332
112279	HSPA5	PFKFB4	1.8687639079977163
112280	SOX4	XYLT1	1.8687154926736504
112281	GTPBP1	PCP4L1	1.868692858957672
112282	CREB5	NHSL1	1.868652464453654
112283	ZNF563	LRRK2	1.868610017709908
112284	KLF6	ZDHHC19	1.868492787735621
112285	FOXO1	SUCNR1	1.8684416800707293
112286	RAB7A	LIPG	1.86843042399778
112287	UBB	NFKBIZ	1.8683897757855576
112288	ARID5B	SLC9B1	1.8683366828040548
112289	NFKB1	DPYSL5	1.868183038150224
112290	NR3C2	APOL3	1.868182314637702
112291	KLF6	HIVEP1	1.8681789965194584
112292	ZEB1	CACYBP	1.8680601776041352
112293	HIVEP3	NAPA	1.8680183368814045
112294	KLF4	SLC26A8	1.867995371298204
112295	MELK	ARRDC4	1.8679792668570656
112296	EGR3	CLEC2L	1.8679413418298632
112297	NR1H2	GPR39	1.8679387209274685
112298	SOX4	AMOT	1.8679144862912584
112299	ATF5	ZNF556	1.867887800395473
112300	AFF4	PARP16	1.8678626760519528
112301	BCL11B	DLGAP2	1.8677837706053717
112302	ZBTB16	SCD	1.8677358858521236
112303	MDM2	SRSF12	1.86769560823276
112304	AHR	KCNE1	1.867646273511819
112305	NR4A3	CHODL	1.8676145630867589
112306	NFIL3	CYP39A1	1.867613476048948
112307	ZNF93	ELMOD1	1.8675938421470608
112308	ZNF92	MDM2	1.867474463887488
112309	NR6A1	MT1G	1.8674172913292384
112310	RARB	NHSL1	1.8673247156559611
112311	KLF6	MAP3K21	1.867324258786172
112312	HIVEP2	HSPA8	1.8672769014625583
112313	MELK	UTS2B	1.867274369483362
112314	POU3F1	SS18L2	1.8672122941204072
112315	RFC3	SESN3	1.867115378549244
112316	XBP1	ZSCAN31	1.86709817428045
112317	GTPBP1	BCAS2	1.867083478489365
112318	HIF3A	IFI44L	1.867054935515737
112319	JUND	MAML1	1.8670510721557017
112320	HSF1	TRIM54	1.8670310867433708
112321	GTF2A1	P4HA1	1.8669960253856204
112322	ZNF93	CLVS1	1.8669156781457752
112323	ZNF385D	NAMPT	1.86691399885365
112324	KLF2	DPYS	1.8668948454507968
112325	ZNF367	CHAC1	1.866893953380804
112326	GTF2IRD1	ALCAM	1.8668662244004144
112327	FEZ1	COL14A1	1.866858717877248
112328	CLK1	ERBB3	1.8668563335587631
112329	ZNF92	LEKR1	1.8668556265748169
112330	SETBP1	DCN	1.8668149407073
112331	UBB	ZNF10	1.8668015208156743
112332	HSPA1L	IQCD	1.8667892941044093
112333	HESX1	CEMIP2	1.8667740212359727
112334	NFE2L3	SLC2A5	1.8667547369450763
112335	TBPL1	KIT	1.8667423080730556
112336	REL	KITLG	1.8666822830324783
112337	RAB7A	NGEF	1.8665260017127725
112338	EGR2	RNF122	1.866421035043427
112339	HIVEP2	B3GNT5	1.866412866684752
112340	FOXO1	KCNMB1	1.8663642217968688
112341	ZNF331	H2AZ1	1.866253917438725
112342	HMGB2	DNAJC1	1.8662248825625112
112343	ZNF563	AHR	1.8662139393457349
112344	ESRRG	RBMS3	1.8662007450709013
112345	XBP1	LMCD1	1.8661844707164348
112346	KLRG1	PPP1R13B	1.866161914107473
112347	CUX2	CLEC2L	1.8661519307316128
112348	TWIST2	RIN2	1.8661464682876323
112349	BATF	ITGB4	1.8660480465900584
112350	NFKB1	CX3CR1	1.86604154216584
112351	PBX3	ANTXR1	1.8660348837466127
112352	XBP1	KBTBD12	1.8660323353203143
112353	NR2F1	SLC35F3	1.866028362377872
112354	MITF	ERI1	1.8658581050780971
112355	BHLHE40	PLPPR1	1.8658419095259704
112356	BATF	CA4	1.8658262663608969
112357	TRIM69	C16orf89	1.8657681118182945
112358	KLF2	ANGPTL1	1.865762247769183
112359	CREM	AURKA	1.8657256717515915
112360	NR4A2	SPDYA	1.865720288925949
112361	NR1H2	PGM1	1.8657050821658807
112362	TP63	SAMD4A	1.865695328884367
112363	HSF1	MICALL1	1.8656626846911035
112364	TIGD4	UTY	1.8656303350583456
112365	ZNF331	ARHGEF28	1.865612099821144
112366	XBP1	CCDC170	1.8655548116100245
112367	HIVEP1	OST4	1.8654568320348008
112368	POLR2A	CD69	1.8654420738226116
112369	MAFF	C3orf84	1.865427431250122
112370	HLCS	CTNNA3	1.865424772685053
112371	MELK	HIVEP3	1.865410857679377
112372	MXI1	PADI2	1.86540822990834
112373	ANXA1	SYTL3	1.8653585460870352
112374	EGR3	MLF1	1.8653517254400604
112375	MAFB	NPAS1	1.865334023814729
112376	NR1H2	ASTN1	1.865302351478442
112377	HLCS	HSF1	1.865231365601833
112378	NR4A3	KCNQ3	1.8652234948397657
112379	ZNF331	RIPOR2	1.865174364309607
112380	GZF1	PAPSS2	1.8651692839798388
112381	HSF1	LGALS3	1.8651355787603163
112382	JUND	CAVIN1	1.8650738107400584
112383	RFC3	MIPOL1	1.865039241169304
112384	HMGB2	PRTFDC1	1.8650280536510149
112385	HIF1A	TPX2	1.8649974778719292
112386	GLIS3	ANTXR1	1.8649716375547165
112387	KLF6	ANKRD37	1.8649506609655344
112388	HEY2	ZNF10	1.8649328435580736
112389	IRF8	CCDC181	1.86492277649876
112390	ZNF331	ADAMTS2	1.86492003831321
112391	JDP2	GBE1	1.864894435135396
112392	POLR2A	MDM2	1.8648102885451647
112393	ZNF821	TTC26	1.8648003054532625
112394	ZNF92	MORF4L2	1.864789039667924
112395	RELB	TWSG1	1.8647556151355664
112396	ATF3	BEX1	1.8647182317768265
112397	GTPBP1	GNGT1	1.8646362191358783
112398	JUND	CEP55	1.864588168198876
112399	MXI1	RBKS	1.8645410576386892
112400	HIVEP2	CRACD	1.8645373378936436
112401	HIVEP3	GTPBP1	1.864508128063848
112402	MDM2	HERPUD1	1.8644464950544093
112403	MAFB	ARHGAP25	1.8644109325548104
112404	POLR2A	COL23A1	1.864399550421558
112405	HMGB2	TCHH	1.8643618337825527
112406	MAFB	RTKN2	1.86433798743556
112407	FOSB	VWC2	1.864335096253949
112408	ESRRG	UBASH3B	1.8643292307254864
112409	FEZ1	MED7	1.864288865271002
112410	FEZ1	PTPN22	1.86428094263958
112411	JUND	TMEM140	1.8642672854873128
112412	EGR1	GNA13	1.864237340976464
112413	SETBP1	SLC7A14	1.8642175872227504
112414	CREM	NLGN4Y	1.8641204976457617
112415	MXI1	HS6ST3	1.8640771698822651
112416	ZNF385D	C3orf84	1.8640297570623976
112417	EDN1	DOK5	1.8640296097788915
112418	JUN	PPP1R14C	1.8640284052084188
112419	ZNF704	SLC38A4	1.8639932419390888
112420	ATF3	TLR3	1.8639640819417616
112421	DTL	KIRREL3	1.863931758006824
112422	KLF6	TMEM38A	1.863921597869308
112423	EZR	SDCBP	1.863903952874693
112424	NFE2L3	OLR1	1.8638706478561764
112425	FOSB	SYP	1.8637753553850256
112426	ADARB1	DNM3	1.8637282433651283
112427	NR4A2	C3orf84	1.863710878501453
112428	AHR	SMIM35	1.86367602120172
112429	CREM	KLHL13	1.863643158639937
112430	FEZ1	CXCL14	1.8636366301682776
112431	PHTF1	C16orf89	1.863608067770264
112432	ID1	GAS2L3	1.8635983035600816
112433	EZR	GNAL	1.863591167978648
112434	ZNF563	FAM13A	1.863589996601367
112435	PPARG	CFAP54	1.8635135817896251
112436	KDM2B	PRR16	1.863455962278253
112437	GTPBP1	ANGPT2	1.863453973489156
112438	ZEB1	LEKR1	1.8634512876914813
112439	ZNF821	BANK1	1.8634510774386803
112440	EGR3	TMEM52B	1.863389021434107
112441	HESX1	RACK1	1.863376197438096
112442	PRDM1	PAQR5	1.8631674122740316
112443	ZNF81	SLC24A3	1.8631622935841312
112444	BATF	TPD52	1.8630915061671625
112445	CEBPD	GNGT1	1.863046996334199
112446	PRDM11	TTI2	1.8630422648481355
112447	NFKB1	SLC20A1	1.8630098832949389
112448	HEY2	POU3F1	1.862941003756904
112449	ATF3	LANCL1	1.86287742148807
112450	BCL6	ANXA3	1.8628619540030265
112451	GLIS3	ABCB1	1.862845318632414
112452	ZNF704	P2RY10	1.862833823467561
112453	SETBP1	SLC12A1	1.86282589711555
112454	XBP1	FAM13A	1.8627954724306743
112455	CUX2	RNF175	1.8627804109495312
112456	NFIL3	LIPK	1.8627343863135384
112457	ESR1	CHSY1	1.8626288410214733
112458	PROX1	NUP62CL	1.8625191826337315
112459	TBPL1	LIPA	1.862247925942512
112460	KLF5	HSPB1	1.862176955551467
112461	FOXO1	USPL1	1.862086559077524
112462	ZNF331	SDK1	1.8620354256273288
112463	HMGB2	SVOP	1.8620311431594945
112464	CREM	DTL	1.8619573642188885
112465	ZNF704	SORCS1	1.8619345386718733
112466	FOS	PLEKHH2	1.8619263102911303
112467	BATF	WWOX	1.8619000061400603
112468	HIVEP1	PCSK4	1.8618890456321489
112469	IRF8	TIPARP	1.861885045434645
112470	HIVEP3	CCNB1	1.8618753361104896
112471	TRMO	DGKG	1.8618720591442213
112472	GZF1	TLE4	1.8618380598298163
112473	ZNF563	MAN1A1	1.8618118849156065
112474	HIVEP2	CCDC181	1.8617713279475776
112475	PBX3	GRB10	1.8616664742370497
112476	HES1	TENT5A	1.8616391075961245
112477	NRL	NUDT4	1.861602358125344
112478	HIF3A	CRIM1	1.8615789663672664
112479	GTF2A1	PROS1	1.8615528986383565
112480	HSPA5	AOX1	1.861548050128264
112481	ESRRG	UBXN11	1.8615383117263875
112482	NR4A2	DSG2	1.861455033505125
112483	PROX1	AQP9	1.8614171313418688
112484	ZNF81	NTRK3	1.8613764478899888
112485	YBX1	CDC42EP3	1.8613382747791216
112486	HLCS	PAPPA2	1.8613343173799235
112487	RFX2	CPEB4	1.8613208772557075
112488	NRL	CCNB2	1.8613066670392708
112489	KLF6	CSF1	1.8612952087654648
112490	IKZF3	ALCAM	1.8612577867876967
112491	PRDM11	KIF18A	1.8611878583295485
112492	ANXA1	GPR137C	1.861126030103748
112493	ID2	SCYL2	1.861056608478396
112494	KCNIP1	CASS4	1.8608786843521892
112495	ATF5	UBB	1.8608330203076469
112496	HIVEP2	TNFSF18	1.860727817895291
112497	ZNF711	CA1	1.860711408010159
112498	ARID5B	CCDC141	1.8606828789125296
112499	GOT1	NDRG1	1.8606064010220225
112500	RAB7A	RBBP6	1.860583563509276
112501	TRMO	KCNMB4	1.8605802895395671
112502	ZBTB16	DOK5	1.860542679911802
112503	SLC18A1	SEC14L1	1.8605267562151009
112504	HLCS	PLCXD3	1.860494766510543
112505	IRF8	SCN4B	1.8604657740655004
112506	ID1	CFAP161	1.8604209700200447
112507	JDP2	CD247	1.860406869903759
112508	IRF8	P2RY8	1.8603866219627856
112509	MAFF	PADI4	1.8603295588237456
112510	PPP1R10	P2RY14	1.8603242696382691
112511	HSPA1L	SYTL3	1.8602748626435
112512	RAB7A	DENND5B	1.860260813361306
112513	TRIM69	CEMIP2	1.8601558689122637
112514	ZNF331	PLAA	1.8601227551830688
112515	NFIL3	NR4A3	1.8600977946910648
112516	ARID5B	CYRIA	1.8600811619751183
112517	NR1H2	SCML1	1.8599415735072584
112518	GTPBP1	HTR2B	1.8599235677288024
112519	ANXA1	SOCS3	1.8599003261741096
112520	FEZ1	MORC1	1.8598743191812763
112521	NFE2L3	PLA2G4C	1.8598082679283008
112522	NFIL3	CSRNP2	1.8598045046775824
112523	NR2F1	PARD3	1.8597831963805849
112524	HSPA1L	AR	1.8597687492566264
112525	BACH2	DLEU7	1.859744223438702
112526	ZBTB16	CD109	1.859741271654584
112527	TRMO	STX11	1.8597238858508784
112528	ANXA1	CC2D2B	1.8597038669055452
112529	ADARB1	PTPN13	1.8596946148605893
112530	KLF6	SEPHS2	1.8596780494337373
112531	EZR	ARRDC4	1.8596274912708903
112532	AHR	UTY	1.859626659202482
112533	CREB5	HEXIM1	1.859625529840464
112534	RFX2	PHLDB3	1.8595914157837008
112535	NRL	OLFM2	1.859567748501905
112536	REL	FAM135B	1.859481717203035
112537	HIF1A	PTH2R	1.8593406393642808
112538	HSPA1L	FSIP2	1.8593293093136265
112539	GTPBP1	FAM227B	1.8592450531021072
112540	SNAI1	TMTC2	1.8592296261200865
112541	POLR2A	DNAJC9	1.859145816027609
112542	POLR2A	ATP1B3	1.8591137678784888
112543	ZNF10	MCF2	1.859084951699464
112544	KLF2	TSC22D1	1.8589949076332648
112545	NR4A2	ABCA3	1.858941365039677
112546	MXI1	CARD18	1.858921088390916
112547	ZNF821	NOX3	1.858892537588888
112548	PROX1	SLC45A4	1.8587741438224965
112549	ARID5B	PNO1	1.8587650300705307
112550	ZNF331	MOXD1	1.8587351382581443
112551	MXI1	CALM2	1.858635895432232
112552	RARB	SLC7A11	1.858513494376812
112553	TRMO	AFF4	1.8584959590255403
112554	ZNF490	UBASH3B	1.8584877681204048
112555	KLF6	EFEMP1	1.8584745376696672
112556	AHR	AURKA	1.858411616066067
112557	HIVEP1	EBF1	1.8584026066768304
112558	TBPL1	PTGES3	1.8582995758905323
112559	REL	CASR	1.8582227437114844
112560	ZNF490	TFCP2L1	1.8582047512774216
112561	BATF	SPIRE2	1.8581211293313755
112562	FOSL2	JUN	1.8581015740742328
112563	EPAS1	TTI2	1.858047943789484
112564	ARID5B	AKR1D1	1.858032533355075
112565	PRDM11	BHLHE40	1.8580049212292935
112566	GTF2A1	CSTA	1.8579777557944537
112567	FOSL2	NRL	1.857974443647708
112568	EPAS1	CEP78	1.8579677592267585
112569	RAB7A	C12orf40	1.857949985079068
112570	KLF4	IRS2	1.8579453355669344
112571	HSPA5	FAM111B	1.8579210628212808
112572	TBPL1	ECD	1.8579187485399569
112573	EGR1	SH3BP5	1.8578971881103563
112574	TBPL1	NKAPL	1.8578819902704196
112575	KLF2	SYNDIG1	1.8578174388620283
112576	AFF4	NRL	1.8578168169756668
112577	FOXO1	CTNNAL1	1.857815670225376
112578	RBPJ	IGFBP7	1.8576604351053807
112579	CLK1	RGCC	1.8575759695021488
112580	POLR2A	STS	1.8574419299700409
112581	CREB5	MROH8	1.8573649921378292
112582	NRL	DNAJC9	1.8572934555160907
112583	BATF	RTKN2	1.8572234928428004
112584	HDX	CLN6	1.857220507144934
112585	ADARB1	IFITM3	1.8572172886344267
112586	FOXO1	JAML	1.8572108613679883
112587	JDP2	ANKRD7	1.8571457011396892
112588	PBX1	ANTXR1	1.8571220055150373
112589	FEZ1	SLC29A3	1.8570526509914929
112590	CREM	ADAM12	1.8569725854202768
112591	UBB	CNGA1	1.8569607328614897
112592	PPP1R10	DTL	1.8568947355347265
112593	ATF3	AIM2	1.85684765484226
112594	CUX2	EEPD1	1.8567883957298197
112595	ZNF821	AOX1	1.8567503594246533
112596	FEZ1	LYVE1	1.85672391537996
112597	ODC1	PKIA	1.8567060237498247
112598	MXI1	LARP7	1.8566979919127415
112599	TBPL1	KATNA1	1.8566623666807356
112600	FEZ1	CCNB2	1.8566549260913567
112601	HLCS	ADGRG2	1.8566530073232244
112602	JUN	CLEC2L	1.8566307976540104
112603	BCL6	S100A1	1.8565643529263705
112604	HSPA1L	CCNB2	1.8565293525516624
112605	FOSL2	NFKBID	1.856479006752684
112606	FOSL2	PCSK4	1.8564789191810611
112607	ZEB1	CHSY1	1.85626997155044
112608	HIF3A	CD44	1.856264012946784
112609	CEBPD	ANGPT4	1.8562171820885485
112610	KLF12	ICAM1	1.8561915673798135
112611	HES1	TM2D2	1.8561873819098889
112612	CREM	H2AC12	1.856179191072024
112613	RAB7A	RILPL2	1.856138162205844
112614	GLIS3	TRHDE	1.8560117588343
112615	PPARG	ZNF367	1.855980094149837
112616	RORA	TESC	1.855961256681694
112617	GTF2IRD1	FBXO45	1.8559430043483511
112618	CEBPD	EDN1	1.8559217680547704
112619	ZNF821	GALNT17	1.855771847839554
112620	HIF1A	GRM1	1.8557180576635768
112621	JDP2	FOXO1	1.8556787118336653
112622	NR4A3	HLA-DRB1	1.8556653243583985
112623	EGR1	PLEKHH2	1.8555553324007927
112624	POLR2A	IGFBP4	1.85549572174594
112625	NR6A1	TIMP1	1.855461883189777
112626	HIVEP2	SPATS2L	1.8554438394333532
112627	HSPA1L	PKIA	1.855321301252451
112628	ZNF81	RAB31	1.8552889473868373
112629	ZNF367	DGKG	1.855278895231891
112630	PROX1	ZNF10	1.8552660878446872
112631	EZH2	PALM2AKAP2	1.8551816480413843
112632	EZR	H4C3	1.855158861875269
112633	KDM2B	LANCL1	1.855141761413866
112634	FOXO1	TMPRSS9	1.8551402214025587
112635	PBX1	TPTE2	1.8550991242317216
112636	KLRG1	TLE4	1.854991519538342
112637	FOS	LDLRAD3	1.8549798120335144
112638	YBX1	DNAJB1	1.854961048282628
112639	AFF4	CENPN	1.8549290233284168
112640	ID2	NR2F2	1.8549204376441275
112641	KLF6	HELLS	1.8548946315894943
112642	GOT1	SELENOK	1.854878950434144
112643	HESX1	AUTS2	1.85487237867884
112644	AVEN	TIMP1	1.854816039549244
112645	HDX	SPON1	1.8548135884784025
112646	GTF2IRD1	MT1G	1.854799780309334
112647	GTF2IRD1	PLA1A	1.854798948650598
112648	PBX1	HTR7	1.854789557131858
112649	MXI1	PORCN	1.8547544765413235
112650	PBX3	HIF1A	1.8547067448692456
112651	DACH1	ADGRE5	1.854467504340778
112652	ZSCAN31	MAP7D2	1.8544588054761253
112653	PHTF1	KLRD1	1.854441669234816
112654	EPAS1	ZNF277	1.8544411801859224
112655	MDM2	CHSY3	1.854393121936999
112656	EZR	TNF	1.854376174498623
112657	GTF2IRD1	MAN1A1	1.854373916025805
112658	PRDM1	RAB7B	1.8543104922262053
112659	HIVEP1	HLA-DQA2	1.8542341429706373
112660	FOS	MYBPC1	1.8542288753964944
112661	FOSB	PTH2R	1.854176892397529
112662	KDM2B	PCLO	1.854156808494713
112663	UBB	VNN1	1.8541354559064809
112664	ZNF711	PLIN5	1.8541018407481755
112665	RFX2	PLEKHH2	1.854096050974587
112666	HIF1A	PDE7B	1.854058115702084
112667	NR1H2	MAP1B	1.854033594212328
112668	ODC1	HLA-DRB1	1.8540245433837583
112669	MXI1	CYB5D2	1.8539274785011255
112670	TRIM69	GFRA1	1.853905607933024
112671	MCTP2	PAPSS2	1.853896957105716
112672	NFIL3	SLC12A2	1.8538162875987811
112673	BATF	CPM	1.8537843650529024
112674	POLR2A	PKIA	1.8537781204353183
112675	JUNB	NR2F2	1.8536646318359573
112676	CEBPD	MTTP	1.8536464825249
112677	ZNF2	GPR55	1.8535698968973044
112678	HIF3A	TMSB10	1.8534986934152973
112679	GMEB1	CECR2	1.853494612329452
112680	JUNB	PELI1	1.8534601866326608
112681	JUND	SLC30A8	1.8533784213471092
112682	ZNF367	PPP1R2	1.8533620757437737
112683	ZNF93	TMEM38A	1.8533480800901885
112684	POLR2A	LFNG	1.853326276967877
112685	RELB	GBP2	1.853148435489064
112686	NFE2L3	PPP1R13B	1.8531329986247305
112687	CEBPD	IL1R2	1.8531138081032716
112688	HMGB2	MBNL3	1.852984810020682
112689	ZNF331	LARP7	1.852966212524288
112690	AHR	FILIP1L	1.8529137509801603
112691	EZH2	PATL2	1.852909574096561
112692	CREB5	OST4	1.8528568021411076
112693	BCL11B	DLG2	1.85283257841936
112694	MELK	MCOLN2	1.85281699188658
112695	HES1	NWD2	1.85276736935421
112696	RAB7A	STXBP6	1.8527531119749572
112697	MDM2	CLEC5A	1.852677376918336
112698	SNAI1	MMRN1	1.8526246587293316
112699	NR4A1	BICC1	1.8526115086474928
112700	GZF1	IFITM3	1.8525897025111848
112701	AFF4	CCNB3	1.8525362449036569
112702	KLF4	TCHH	1.852517653703013
112703	MYLK	COL5A3	1.8524632287132528
112704	ZNF92	TNFSF13B	1.8523405053562436
112705	ZNF711	ITK	1.8522955219107136
112706	FOXO1	ASTL	1.852294385972665
112707	FOSL2	P4HA1	1.852276636569808
112708	HESX1	VEPH1	1.852166255738618
112709	CREB5	PHTF1	1.852161109636098
112710	REL	FBXO43	1.8521559032869808
112711	BCL11A	BRINP2	1.8520966874751803
112712	TFCP2L1	PACRG	1.852071892297658
112713	ZNF490	DAB2IP	1.8520611443015365
112714	HSPA1L	UGT2B17	1.8519735226280711
112715	DDX20	CD48	1.851941533228743
112716	HESX1	UBA52	1.8519277122638984
112717	ATF3	HRH1	1.851905968184395
112718	TIGD4	PRTFDC1	1.8519057127061136
112719	FOXO1	CYB5D2	1.8519041751311875
112720	BACH2	FAM227B	1.8519020882060264
112721	NR4A3	AP3B2	1.8518751241145648
112722	HIF1A	S100A10	1.851861347681527
112723	STAT4	COL5A2	1.851857030637985
112724	ZEB1	LIMK2	1.851805988374816
112725	NFKB1	FGGY	1.851795260967376
112726	KLF4	NAGK	1.851771902199596
112727	PROX1	MCTP2	1.8516757833091648
112728	CEBPD	CCDC134	1.8516743991495757
112729	NR4A2	BEX1	1.8516393458621596
112730	KCNIP1	S100A10	1.8516003208749745
112731	ZEB1	SLC11A1	1.8515385537965616
112732	THRB	TNFAIP8L3	1.851437217931724
112733	ZNF563	FSD2	1.851425337292546
112734	MYLK	IFIT3	1.8514245904855424
112735	RELB	ARHGEF3	1.851267358120951
112736	CEBPD	MAPRE2	1.851215580036197
112737	ZNF821	FPR3	1.8512092940652376
112738	NR6A1	LRRC74A	1.8511906080938367
112739	GOT1	OLFM2	1.8511621256912083
112740	NFKB1	GPR183	1.851124919129273
112741	ZNF331	ARHGAP10	1.8510758164163377
112742	ODC1	IRGM	1.8510690140492585
112743	PPP1R10	CHSY1	1.850879824655817
112744	RELB	AK9	1.8507914036378976
112745	HSPA5	COL23A1	1.8507564875971687
112746	CUX2	MAPK6	1.8507386183622505
112747	JUN	PARM1	1.8507008093911084
112748	CREM	RRP12	1.8505289166653127
112749	REL	IMPG1	1.850455024801191
112750	NR1H2	TPX2	1.8504509608130997
112751	JUND	FSIP1	1.8504404253680515
112752	THRB	XAF1	1.850436664226508
112753	ZNF81	ILDR1	1.8503645795931052
112754	CEBPD	CASR	1.8503633049364312
112755	BCL11B	WNK2	1.8502834863912736
112756	KDM2B	MID1	1.85025231435703
112757	PRDM1	SDS	1.8502315896237085
112758	ZNF711	FBXO32	1.8502071566795024
112759	POLR2A	PLAT	1.8501808779836832
112760	SEMA4A	FCGBP	1.8501396412438424
112761	PPP1R10	IGFBP4	1.8500546019691984
112762	XBP1	HGF	1.850050050858268
112763	ZEB1	RNF144B	1.8499794648387105
112764	HES1	EDN1	1.8499187321382515
112765	ZNF331	MAPRE2	1.849891962293299
112766	IRF8	CCDC196	1.8496222176733248
112767	KLF6	KIF2C	1.849577755387468
112768	ETV3	CENPN	1.849577718162417
112769	RFX2	CLEC4E	1.8495308207580663
112770	PHTF1	RUVBL2	1.8494981923319416
112771	MDM2	GRB10	1.849473335237386
112772	HSPA5	H1-1	1.8494676966441048
112773	GTF2IRD1	PAQR5	1.849444512717645
112774	ZNF490	CENPE	1.849373581233682
112775	HIF1A	SH3BGRL3	1.8493384144503815
112776	ZNF711	AREG	1.8492859424862216
112777	SNAI1	ISM1	1.8492677915961404
112778	ZSCAN31	CREB5	1.849260966476324
112779	GZF1	DNAJB1	1.849260102156227
112780	BACH2	NPFFR1	1.8492503942987564
112781	FEZ1	GBE1	1.8491673271738107
112782	SETBP1	IQSEC1	1.8491644327319632
112783	DDX20	SLC35D1	1.8491417430133343
112784	NR6A1	FNIP2	1.8491063961536247
112785	HESX1	PPP1R14C	1.8490780085898093
112786	NR4A1	TUBA1A	1.8489479224810008
112787	HMGB2	DENND5B	1.8489316901076025
112788	ZNF10	MT1H	1.848915216739605
112789	DDX20	PHTF1	1.8489005380132244
112790	HLCS	DLG2	1.8487910851282905
112791	FOS	CD44	1.8487895922062887
112792	REL	HELLS	1.8487740373346029
112793	JUN	POF1B	1.848657451229395
112794	ARID5B	MAGI1	1.8486568851825216
112795	RELB	PDE11A	1.8484777831385124
112796	ZNF490	PNP	1.848475006147997
112797	HLCS	LGALS3	1.84846089297726
112798	ZNF711	EYA2	1.84843761923114
112799	EGR1	PLEKHA7	1.8483697786991535
112800	DACH1	SYNDIG1	1.848326354924385
112801	SETBP1	MORN4	1.8483079285642288
112802	JDP2	GPR84	1.8482920971535652
112803	EZR	CTH	1.8482286771440823
112804	BCL11A	SEMA3E	1.8481638132856733
112805	ZNF92	CCDC34	1.848155577500722
112806	KCNIP1	CDK1	1.848127665039184
112807	NR4A1	NAP1L3	1.848038116085483
112808	NFIL3	SLC9B1	1.8479526824205892
112809	REL	CCDC88C	1.8479249412384136
112810	MDM2	AHCY	1.84792184196419
112811	ZNF490	EIF2AK3	1.8478951737104607
112812	EGR3	SDC2	1.847891418161047
112813	PRDM11	ADGRD1	1.847888251299697
112814	EZH2	ITK	1.8478226978499523
112815	ZSCAN31	LMNTD1	1.8477968020058784
112816	JUND	PTPN22	1.8477745881866372
112817	PRDM11	MCMDC2	1.847741266444496
112818	RARB	ITM2A	1.8476830355581804
112819	CREB5	FAM177B	1.847653398529037
112820	FOSL2	CD14	1.8476216029950792
112821	GTPBP1	SOCS3	1.847597978865216
112822	FOSL2	TOX2	1.847559267372212
112823	HESX1	KITLG	1.847555700520103
112824	ID1	FEZ1	1.847500119669788
112825	PPARG	VWC2	1.8474724760170256
112826	ZNF10	CYRIA	1.8474563395156531
112827	MDM2	GLIS3	1.8474136887644053
112828	MAFF	TSC22D3	1.8473924617980817
112829	NR6A1	DGKG	1.8473626504637723
112830	NFE2L3	HMGA2	1.847298628690978
112831	ZBTB16	NQO2	1.847265091531474
112832	FOSL2	CALD1	1.8471062880971896
112833	ZSCAN31	PGM2L1	1.8470402935051864
112834	JDP2	CRADD	1.847003275031285
112835	EZR	MICALL1	1.8469211042904927
112836	REL	SPDYA	1.8468436495554836
112837	ZNF92	GPR55	1.846825708751769
112838	GTF2IRD1	TCERG1L	1.8468075132661983
112839	RORB	NAALADL2	1.8467171745772908
112840	MYLK	KLF12	1.8467111093129496
112841	ZNF563	H2BC4	1.846651400583159
112842	GMEB1	PNO1	1.84658022241415
112843	PRDM1	LYZ	1.846575978456929
112844	STAT4	RSAD2	1.846558068549324
112845	KCNIP1	BRIP1	1.8465437546694896
112846	POLR2A	NKAPL	1.8465124110523905
112847	HLCS	AIM2	1.8464644356592976
112848	PBX3	EPHA4	1.846459229283985
112849	RAB7A	HCST	1.8464144851905977
112850	PROX1	NAGK	1.8463660085555684
112851	ADARB1	AMZ1	1.8463542548991632
112852	HIVEP2	RRAS2	1.8463361216409968
112853	NFKB1	BRINP1	1.8463017316123949
112854	NR4A2	PBX3	1.8462686303308036
112855	XBP1	CCDC152	1.8462660721597963
112856	TRMO	FMNL2	1.846264074878616
112857	EZR	POLE2	1.8462352039533891
112858	PPP1R10	PLAUR	1.846183165800651
112859	ID2	HSD11B1	1.8461599809787763
112860	GMEB1	TPD52	1.846075636441902
112861	BACH2	COL25A1	1.8460729776307088
112862	TRMO	CAVIN1	1.8460544569692925
112863	ZNF704	DEUP1	1.8460009327354137
112864	GZF1	SYCE2	1.84599120527692
112865	BCL6	KCNMB4	1.845972519259876
112866	ZNF704	HMGB2	1.845956789217968
112867	AHR	MYO1D	1.845944285829333
112868	GTPBP1	EIF1AY	1.8459140553277789
112869	REL	TCEAL7	1.845887971617845
112870	JDP2	LEPR	1.8458855670535128
112871	NFIL3	ALK	1.84585767953104
112872	PKNOX2	ESF1	1.8458300777017385
112873	CLK1	VIM	1.8458280817346464
112874	TBPL1	PPP1R3C	1.8458027664054708
112875	IRF8	PLXNA2	1.8457749535258077
112876	ZNF563	FLVCR2	1.845681393383953
112877	MAFB	FMNL2	1.8456725653195525
112878	ZNF711	CDKN2B	1.8456586375872484
112879	FOSL2	SCN4B	1.8456340407333007
112880	RARB	TRPS1	1.845610070682268
112881	NFIL3	HOMER1	1.8455484034838867
112882	HIF1A	SSC4D	1.8455414644640336
112883	BATF	SLCO4A1	1.8454979960749915
112884	CEBPD	MAD2L1BP	1.845461991906521
112885	FOSB	CXADR	1.8454568764688668
112886	HSPA1L	IL1R2	1.845418808776889
112887	GTF2IRD1	ELOVL4	1.845361417477498
112888	FOXO1	MTCP1	1.845326788374459
112889	EZR	PLTP	1.8453090165897887
112890	ZSCAN31	KATNA1	1.8452401190108296
112891	CREM	APOBEC3F	1.8452327065713292
112892	CREB5	ANKRD37	1.845218707090972
112893	TBPL1	FGD6	1.845208749855134
112894	BHLHE40	RND3	1.8451377024169544
112895	JDP2	MORN4	1.8450718993608437
112896	RFC3	EPB41L1	1.845056108664312
112897	JUND	IL18R1	1.8449141753942493
112898	KCNIP1	RRAS2	1.8449091275597156
112899	KLF12	ZNRF3	1.844826471010669
112900	ZNF490	FCHO2	1.8448201122948849
112901	NR1H2	SLC18A1	1.8447944906393423
112902	RFX2	P3H2	1.8447928272554504
112903	EGR3	RBPJ	1.8447540321172509
112904	TRIM69	STAT4	1.8446858749509076
112905	PPARG	BICC1	1.8446836653510956
112906	ZNF385D	FDFT1	1.8446831598335487
112907	NR6A1	KCNJ16	1.844660554351552
112908	BACH2	ADGRG2	1.8445856749309184
112909	GTPBP1	ZPLD1	1.8445785655493847
112910	ZNF821	TASL	1.8445254664361088
112911	EPAS1	CASR	1.8445229971256996
112912	NR4A2	PLEKHA5	1.8444639764259008
112913	RBPJ	ENKUR	1.844425189413724
112914	HIF1A	CXCL14	1.8443167065701416
112915	FOXO1	PADI4	1.8443091885902176
112916	ESR1	MTRNR2L12	1.844290967919067
112917	NFKB1	TNFSF8	1.8442893896964951
112918	SETBP1	AVPI1	1.844288240111148
112919	RORA	KDM2B	1.8442719231337752
112920	TRIM69	ALKBH5	1.8442280756208107
112921	PRDM1	RNLS	1.844204068719516
112922	ZNF385D	EPB41L4A	1.8441863002256769
112923	HMGB2	GTPBP1	1.8441282096200808
112924	TRPS1	SAXO1	1.843984589771665
112925	POLR2A	FANCA	1.843837745589607
112926	CREB5	ALK	1.8438371184552744
112927	HESX1	MIS12	1.843812623476722
112928	TBPL1	RIPK1	1.843795109356747
112929	EZR	RNF144B	1.8437862868295785
112930	ESR1	RNF19B	1.8437691790759967
112931	HES1	TMPRSS4	1.8437300430553287
112932	HIVEP3	TOP2A	1.843717829817753
112933	ZNF563	EZR	1.843668669222012
112934	FOSL1	RTKN2	1.843637250279471
112935	NR6A1	S100A8	1.8436338068789704
112936	JUND	KANK1	1.8435789425811129
112937	HIF3A	C12orf40	1.843544773052824
112938	SNAI1	RAB11FIP1	1.8434605939895423
112939	MITF	SOX5	1.8434368299032344
112940	NFIL3	POF1B	1.8434184131338696
112941	ZNF490	CCDC121	1.8432192147930275
112942	MXI1	F8	1.843192643153867
112943	AFF4	SGSM3	1.8431262376580664
112944	EZR	EGLN3	1.843124739211813
112945	NR4A2	ENAH	1.8431139466145423
112946	GTPBP1	RNF212B	1.843085604168246
112947	SOX4	POMZP3	1.843063434428065
112948	SETBP1	SEPHS2	1.8430161630846955
112949	PRDM1	TBCCD1	1.842979804148094
112950	FOSB	AK9	1.8429738713312909
112951	PBX1	PCSK5	1.8429382266533496
112952	PROX1	SYCE2	1.842928371332125
112953	RFC3	HMOX1	1.842924247340191
112954	ODC1	CITED2	1.842904052146606
112955	JUNB	CNN2	1.8428864862659304
112956	FEZ1	HLA-DRB5	1.8428419556879123
112957	NR3C2	PDGFB	1.8428231721635184
112958	HUNK	TOP2A	1.842778013643055
112959	KLF5	CDC20B	1.842740246519302
112960	ZNF10	COBLL1	1.842648874915354
112961	MELK	UTP6	1.8426296619020897
112962	JDP2	TWIST2	1.842581573176508
112963	GMEB1	USP9Y	1.8425662650418249
112964	HESX1	RFX2	1.8424965425038609
112965	ARID5B	SPDYA	1.8424865331558256
112966	GTF2IRD1	WLS	1.8424516679990168
112967	IRF8	DNAJA4	1.8423959986365688
112968	NR6A1	CRYBA1	1.8423917248737076
112969	KLF12	CLEC4E	1.842389409418344
112970	ZBTB16	TLE4	1.8423818400399303
112971	EGR3	GPR39	1.8422979293104007
112972	CREB5	FEM1C	1.8422035300713504
112973	RORA	PCSK4	1.8421531186879168
112974	FOSL2	CLIC2	1.842038291619676
112975	HIVEP1	ADGRG6	1.8420244083534796
112976	ZNF821	NRP1	1.842021811550407
112977	HDX	ADAMTS17	1.84201209819221
112978	NFE2L3	SYTL3	1.8419810213956664
112979	DTL	GBE1	1.8418932646865849
112980	ZBTB16	RGCC	1.841825228970234
112981	IRF8	LPCAT3	1.8417496020336068
112982	MAFB	HOPX	1.8416502655821447
112983	EGR3	S100A1	1.8416469465674143
112984	EGR1	PXT1	1.8416468755302369
112985	ODC1	ZCWPW1	1.841537187369466
112986	ZNF367	ERCC1	1.8415305637649677
112987	ESRRG	CCDC102B	1.8414912801774304
112988	NR1H2	HSPA1A	1.8414756729463413
112989	PRDM1	ZNF81	1.841475404809396
112990	RAB7A	JAML	1.8414509030063515
112991	CUX2	F8	1.8413847138498165
112992	ZNF704	CDC25C	1.8412799810099676
112993	EGR3	TFCP2L1	1.8412576626411996
112994	NRL	HEXIM1	1.841256464662176
112995	GOT1	SLC4A1	1.8412068397259804
112996	BCL6	SEL1L3	1.8411917773012307
112997	TBPL1	WIPF3	1.841155048244112
112998	PBX3	NEURL2	1.8411118879975976
112999	RFC3	SLC39A8	1.841104857232851
113000	NRL	BCL11A	1.8410612689085608
113001	ZNF563	GADD45B	1.8410610078365592
113002	PHTF1	RILPL1	1.8410560480077247
113003	FOSL1	TRMT10A	1.8410139531187764
113004	CREM	FGGY	1.8410101416869031
113005	TP63	ARID5B	1.8409887264497276
113006	NFE2L3	GALNTL6	1.840933298392672
113007	RFC3	CD247	1.8408787722930973
113008	DACH1	FRMD3	1.8408754604459616
113009	BCL6	CYSTM1	1.8408725925722904
113010	FOSB	TMEM182	1.840864315583453
113011	CLK1	MTRNR2L8	1.8408516214680328
113012	VDR	TPRG1	1.8408247702658205
113013	FOSL1	AIF1	1.840804611973276
113014	CREB5	STKLD1	1.8407674364229103
113015	NR4A3	TMEM38A	1.8407325136954007
113016	TBPL1	TEK	1.8407227617349415
113017	AVEN	IL6	1.8407189598227989
113018	PHTF1	CCDC134	1.8406539044986965
113019	RORB	SNTB1	1.8406368677805844
113020	SOX5	PHACTR2	1.8405834825580645
113021	FEZ1	GLO1	1.8405700444727728
113022	DDX20	PDGFD	1.8405313198078244
113023	ZNF711	CRNKL1	1.8405306501161616
113024	NR6A1	CNNM1	1.8405027222005803
113025	ZNF704	STMN1	1.8404756404633464
113026	ESR1	IGFBP7	1.8404603467671927
113027	NR6A1	FLVCR2	1.84043712846238
113028	RARB	BCL11A	1.840368837400165
113029	JUNB	DENND5B	1.84026031861408
113030	CLK1	KIF2C	1.8402339838339288
113031	ARID5B	SLC37A2	1.8402301705751485
113032	JUND	CD200R1	1.8402144000067844
113033	CEBPD	PGRMC1	1.8402101094881933
113034	MDM2	PAK5	1.840206437877751
113035	PHTF1	MNS1	1.840205116836356
113036	XBP1	USP38	1.8401147361872432
113037	FOXO1	DUSP19	1.8401141447560447
113038	ODC1	EZH2	1.8400933730925315
113039	DACH1	BIN1	1.840004646952489
113040	ZNF92	MROH8	1.83998934247689
113041	TRPS1	FAM229B	1.83994387985717
113042	NFE2L3	ALK	1.839902316856577
113043	THRB	CHRNA5	1.8398840053979404
113044	HLCS	CYSTM1	1.8398221080132084
113045	TRPS1	DBF4	1.8397355599029075
113046	DACH1	MTRNR2L8	1.8396215023373288
113047	ZEB1	CC2D2A	1.839572869076196
113048	NFKB1	TMEM140	1.839566170205538
113049	NFKB1	AANAT	1.8395625487598035
113050	TRIM69	SOCS3	1.8395075843150852
113051	NR4A1	HIPK4	1.8395011980511808
113052	ETV3	NDRG1	1.8394682145085424
113053	SETBP1	BEX5	1.8394177276274917
113054	PROX1	CHORDC1	1.839417429149365
113055	JUNB	ALK	1.8393870030498465
113056	ID2	IL12RB2	1.8393797732874424
113057	GTF2IRD1	CLASRP	1.8393549154332385
113058	ZNF821	IL6	1.8393544530384225
113059	CLK1	AR	1.83932930325292
113060	JUNB	NXF1	1.8392723560652071
113061	IRF8	PKIB	1.839207379269876
113062	TRMO	SUSD1	1.8392000635578465
113063	NFKB1	MAP1LC3B	1.8391983221094408
113064	ZNF81	NGEF	1.8391630068091644
113065	BACH2	NAP1L5	1.839148885224589
113066	JUNB	NPL	1.839130796850341
113067	SOX4	HDAC9	1.8390892204100449
113068	HESX1	PADI4	1.839081053922886
113069	KLF6	OASL	1.8390722589778128
113070	EGR3	CCL5	1.8390444962240609
113071	PRDM11	AKAP12	1.8390236094987944
113072	CREB5	NAGK	1.8390223624274968
113073	BATF	CEP55	1.838981974494993
113074	PKNOX2	HLA-DPA1	1.838871932356779
113075	PROX1	SCLT1	1.838833586856247
113076	GOT1	SCN11A	1.8388285014507213
113077	KLF12	ARMH1	1.8387968390395368
113078	GTPBP1	CMSS1	1.8387762596271269
113079	IRF8	CCL20	1.8387402548472005
113080	KLF4	TNFSF13B	1.838740143388628
113081	RARB	DPYD	1.838689853866164
113082	JUNB	SLC19A2	1.838622991890636
113083	EDN1	CCL3	1.838614865357899
113084	BHLHE40	PLXNC1	1.8385602960696972
113085	ID1	ANGPTL4	1.8385419840033037
113086	BATF	MTTP	1.8384811206500824
113087	HMGB2	IGSF11	1.8384106383442995
113088	ANXA1	UBE2S	1.838393065272016
113089	HIVEP1	EPHA4	1.8383773730048485
113090	NR3C2	FLVCR2	1.838309289843529
113091	MITF	CSTA	1.838229314384605
113092	JUND	MORC4	1.8382027110465329
113093	ZNF490	PALLD	1.838169355454305
113094	SETBP1	ARF4	1.83816682819633
113095	NRL	IER5L	1.838156427650094
113096	RAB7A	H1-5	1.8381119851521937
113097	HSPA5	IL2RA	1.838076776780842
113098	CREB5	HSPH1	1.8380633029493727
113099	ZNF10	MX1	1.837966859112118
113100	PBX3	APCDD1	1.837949943832513
113101	FEZ1	WDR87	1.83792586375754
113102	DTL	TRA2B	1.8378984625350303
113103	NR6A1	SPATA5L1	1.8378624364538017
113104	PPARG	TRPS1	1.837843968329808
113105	ATF3	TRPM3	1.8378395222278443
113106	HMGB2	PAM	1.837815530644716
113107	NFKB1	RAB20	1.83777810036353
113108	AVEN	BMP6	1.8377443859728235
113109	PRDM1	VNN1	1.8377440304772887
113110	KLRG1	TRIM54	1.837741896590868
113111	HIF1A	SLC35F3	1.8377209203581308
113112	HEY2	ZNF563	1.8376940753808684
113113	ODC1	IL2RA	1.837570479963184
113114	ZNF704	LYVE1	1.8375689571590708
113115	MXD1	TLR3	1.8375435170705592
113116	MITF	BTG1	1.8375262321775463
113117	PRDM11	STAT4	1.8375073986244612
113118	RAB7A	PLEKHG1	1.8374346717546888
113119	ZNF556	SLC29A3	1.8374051604666024
113120	CUX2	CYP39A1	1.8373572981316475
113121	FOXO1	BZW2	1.83734165205568
113122	PBX3	PLAT	1.8373334932148144
113123	IKZF3	GAS7	1.8372832627053184
113124	KLRG1	CNMD	1.8372775837617523
113125	CLK1	BCL11A	1.8372441274745477
113126	ETV3	RGS16	1.837171621200161
113127	NR4A1	GALT	1.83716939531446
113128	RELB	PLXNA2	1.8370969510169648
113129	SETBP1	TAF4B	1.83705743499622
113130	PPARG	JDP2	1.837007620852409
113131	YBX1	CNGA4	1.8369868367924496
113132	PRDM11	RASGEF1B	1.836915745420968
113133	RFX2	HK2	1.836913319742072
113134	MAFB	AMPH	1.8368114725161249
113135	NR4A1	C4orf33	1.836770706217101
113136	KDM2B	MYBPC1	1.8366771166067977
113137	NFIL3	CABYR	1.8365427346943917
113138	ZNF93	TRIM54	1.8365263795730844
113139	CREM	HS3ST1	1.836515739020715
113140	ZNF93	PTTG1	1.8365018633312529
113141	ADARB1	MIPOL1	1.836493373252292
113142	MITF	STKLD1	1.836474698886095
113143	GTF2IRD1	MYO18B	1.8364720098505791
113144	JUN	RASSF8	1.836451362405555
113145	IRF8	MAFB	1.8364426235809528
113146	ATF5	KCNJ16	1.8363913520490247
113147	RFX2	PNOC	1.8363253996154616
113148	KCNIP1	MB21D2	1.836201250418738
113149	KLRG1	RBMS3	1.8361984024965157
113150	GTF2IRD1	APCDD1	1.8361342694107017
113151	ESR1	RASL11A	1.8360674644024044
113152	ESRRG	SRGN	1.836055144293762
113153	UBB	DCHS2	1.836019246429527
113154	ZNF490	NMRK1	1.8359814716433744
113155	ATF3	ROBO1	1.835937864630168
113156	HIVEP3	CD44	1.835894501203984
113157	BATF	IL6	1.835893295583042
113158	FOSL1	MSMO1	1.8358812799554884
113159	NR4A3	H4C1	1.8358424842503156
113160	AR	S100A10	1.8358398605606925
113161	HIF3A	PTPRM	1.8358231918380397
113162	CREM	NGEF	1.8358031458185815
113163	HSPA1L	JMY	1.8357919855111813
113164	ZNF92	DTL	1.8357402784477617
113165	FEZ1	RASSF10	1.835597662053704
113166	GZF1	SERTAD1	1.8354882539268784
113167	GLIS3	ITGA2	1.835486274916513
113168	MXI1	GLUL	1.8354695411832316
113169	MXD1	NUPR1	1.835467273497652
113170	PRDM11	RACK1	1.8354503356658889
113171	POLR2A	DOP1B	1.8354318856658665
113172	KLF6	MXD1	1.835428760014675
113173	ODC1	PXT1	1.8353730550959424
113174	HIF1A	SMPDL3B	1.835367185586517
113175	HSPA1L	CLN6	1.8353253615347376
113176	RFX2	IRS2	1.8351963529376056
113177	RELB	TEK	1.8351640735815449
113178	KLRG1	BEX2	1.8351609878116864
113179	KLF6	HSPB8	1.835147459098736
113180	PRDM1	HLA-DQB1	1.8350937875153133
113181	MELK	THSD8	1.8350170636840497
113182	RBPJ	CCDC47	1.8349975565587116
113183	EZR	PHLDB3	1.8349699649988225
113184	SETBP1	YJU2	1.8349074345447247
113185	BCL6	MIPOL1	1.8347118540316385
113186	NFKB1	CCDC83	1.834688662605873
113187	FOS	SOBP	1.8346827970911488
113188	MXI1	INSIG1	1.8346790678027975
113189	HDX	IL1RN	1.8345562759436236
113190	RBPJ	SLC20A1	1.8344982651926445
113191	FOSL1	ZDHHC19	1.8344501746055373
113192	EGR1	BEX5	1.8344305894491448
113193	ZNF821	CTSL	1.8343530834070767
113194	EGR3	KLF4	1.8343058606395397
113195	KLF2	LGR4	1.8341355212221928
113196	IRF8	GPR39	1.8341296811080643
113197	PRDM1	PRRT1	1.8340313263723007
113198	MAFB	FGF13	1.834003129700917
113199	HLCS	EYA2	1.833841659336092
113200	EZH2	CLEC4E	1.8338251401146763
113201	VDR	LYVE1	1.83381854388875
113202	RELB	GSTCD	1.8337988161736796
113203	HSPA1L	RACK1	1.8337835778420095
113204	EZR	P2RY8	1.8337603425616096
113205	CREB5	MEPE	1.8337556059995848
113206	ZNF331	ANKRD33B	1.8337531061022472
113207	ATF3	OR3A2	1.833745957164942
113208	NR4A3	ABCA3	1.8337224090350577
113209	ZNF93	SPIRE2	1.833703571486472
113210	NFIL3	H4C3	1.8336914436723872
113211	TIGD4	MORN4	1.8336721084295384
113212	NFIL3	GUCY1A1	1.83364533442872
113213	JDP2	CC2D2A	1.833614471060836
113214	ZNF92	ESF1	1.8335894721604475
113215	EZH2	SLC30A8	1.8335880181876776
113216	GTF2IRD1	CCDC88C	1.833587212394581
113217	HESX1	HSPA1A	1.8335570474011125
113218	CREB5	NFIL3	1.8335428655805268
113219	FOSB	HAP1	1.8334706293211849
113220	EGR2	ZBTB16	1.8333461648846008
113221	CUX2	BCL11A	1.8332912429740496
113222	GLIS3	IL2RA	1.833140528771655
113223	NRL	GTPBP1	1.83310959922709
113224	ZNF490	HTR2B	1.8330999794654916
113225	TIGD4	MUSK	1.8330019361811825
113226	MEIS1	CABLES1	1.8329733473912533
113227	ZNF10	SYT16	1.8329416214830585
113228	ZNF93	HECW2	1.8328557695546632
113229	REL	CTSV	1.832816734866288
113230	ANXA1	NAV2	1.8328020904914208
113231	CUX2	LAMA2	1.832783617007447
113232	XBP1	SLC16A6	1.8327372820116925
113233	CREB5	FBLIM1	1.8327044464390196
113234	KLF5	SELENOK	1.832662270153356
113235	AFF4	ZNF711	1.832603644783455
113236	RORA	DIAPH3	1.832558973210212
113237	CLK1	HMGA2	1.8325545599757955
113238	EZR	CDK14	1.8325013644809691
113239	CREM	SMIM35	1.8324777386837
113240	XBP1	MPPED2	1.8324648271034705
113241	PRDM11	PCSK4	1.832430023824118
113242	GLIS3	NSMCE1	1.832368069562291
113243	TRMO	TSHR	1.832333250897397
113244	NR6A1	MED12L	1.8322955090081587
113245	HESX1	PKIB	1.8322816891084337
113246	ZNF10	AFF3	1.832271758596172
113247	ETV3	SPIRE2	1.8322019612871907
113248	AFF4	NOP14	1.8322012983712717
113249	TRPS1	FZD4	1.832133628667939
113250	FOSL1	AFF4	1.832126692150912
113251	AFF4	TNFAIP8L3	1.83209745273198
113252	MAFB	ARMC7	1.8320947835949977
113253	CUX2	CD44	1.8320786802721545
113254	TFCP2L1	NAALADL1	1.8320543897644703
113255	NRL	C1orf53	1.8320057092445197
113256	PKNOX2	AR	1.8319594670377568
113257	CREM	IL1RAPL2	1.831954522387483
113258	MXD1	CDKN1A	1.8319293797547944
113259	PPP1R10	CD247	1.8318999052541352
113260	PRDM11	CA3	1.831870118485512
113261	ESR1	KLHL11	1.831865735379519
113262	HLCS	SBK1	1.831850865430089
113263	ZNF563	DNAH3	1.8318334027778516
113264	RBPJ	BCAS2	1.8318172944442048
113265	MELK	LRRIQ3	1.8317752599978048
113266	HIVEP1	PLCXD3	1.8317624587941657
113267	KLF2	TNFRSF13B	1.8317259962181651
113268	JUNB	CTXND1	1.8316327811621569
113269	FOXO1	OPRM1	1.83162615450859
113270	HDX	CFAP54	1.8315985114028488
113271	ATF5	MAMLD1	1.831586371616792
113272	FOSB	CMTM2	1.8315803757956897
113273	ID2	PLEKHH2	1.831549499727263
113274	KLF2	ANKUB1	1.8315241000565905
113275	CREB5	LINGO1	1.83149540783888
113276	JUNB	BEX5	1.8314778385609545
113277	PBX3	CENPN	1.8314455746016511
113278	FOSL1	COL23A1	1.8314075755588224
113279	PPP1R10	LRRC9	1.8313930606131616
113280	NR4A2	TNFRSF19	1.8313316764821843
113281	TBPL1	CTSL	1.8313245761935348
113282	JUNB	KRTAP5-11	1.831281050535912
113283	MDM2	C1QB	1.8312743456499043
113284	HDX	EEF1A1	1.8312692103595751
113285	MAFB	PPP1R14C	1.8312375373265413
113286	ESR1	IGSF11	1.8311962194075149
113287	FOXO1	GPR85	1.831031852722126
113288	BATF	TNFSF15	1.8309663825343616
113289	PHTF1	RFX2	1.8309363289188465
113290	BATF	MED7	1.830935307312132
113291	POLR2A	CCL4	1.8308798171445653
113292	MDM2	SOCS3	1.8307685456553555
113293	BHLHE40	BCL11A	1.8307679621174944
113294	ADARB1	DLGAP1	1.8307640948372832
113295	ESRRG	PCBP3	1.8307310204112504
113296	HIVEP1	SLIT2	1.830726004099877
113297	REL	ARHGAP10	1.830696350325962
113298	KCNIP1	CYP19A1	1.8306627114806509
113299	SETBP1	MT3	1.8306058062788575
113300	PBX3	GPR55	1.830553231194942
113301	FEZ1	ABCA6	1.8305327210546305
113302	EZH2	H2AC15	1.8305175200264048
113303	RFC3	ANKRD22	1.830493336300577
113304	PHTF1	SLC12A2	1.8304880196171096
113305	STAT4	CNN2	1.8304497989069255
113306	AVEN	DCHS2	1.83043109562431
113307	EZR	IFITM3	1.8304143580450567
113308	EPAS1	DHFR2	1.8304003194115483
113309	RFX2	PADI4	1.8303874903162751
113310	IKZF3	SDK1	1.8303723109409575
113311	HESX1	GPR137C	1.8303571295672716
113312	ID1	TLE4	1.8303453669516176
113313	TRMO	XAF1	1.830315375828881
113314	KDM2B	SULF1	1.830290365092573
113315	MDM2	ATAD3C	1.8302715357166488
113316	GTF2IRD1	HLCS	1.8302528135421108
113317	JDP2	GLUL	1.8302301856821848
113318	GOT1	ERCC1	1.830180987439779
113319	HIVEP1	EPB41L4A	1.8301741943803504
113320	EGR1	CCNE2	1.8301633036360825
113321	PRDM1	CA2	1.8301434918482296
113322	XBP1	CIBAR2	1.8301434106197685
113323	MEIS1	CASS4	1.8300974619883927
113324	CREB5	OPRM1	1.8300286890193875
113325	HIVEP1	PRAG1	1.8300276614921864
113326	ZNF10	CYTIP	1.8298233180699024
113327	TRMO	RASGRP3	1.8297565821568675
113328	ZNF81	SLC30A8	1.829741692614066
113329	ZEB1	PLXNC1	1.829719241043548
113330	KLF12	KITLG	1.829704086870962
113331	ODC1	MCF2	1.8296137168994877
113332	NR4A3	BICC1	1.829599376449528
113333	HDX	MAP3K13	1.829566696150959
113334	IRF8	SESN1	1.8295352069092223
113335	IKZF3	BCL11B	1.829524576124013
113336	RBPJ	HUNK	1.8294075653816624
113337	BHLHE40	POF1B	1.8293369810155609
113338	RFC3	NUPR1	1.8293306764415505
113339	RBPJ	TCEAL7	1.82932742647341
113340	HIVEP2	CNNM2	1.829290282259072
113341	EZR	UBASH3B	1.8292848048455843
113342	ZEB1	ITM2A	1.8292809446053344
113343	HIVEP2	MID1	1.8291530739835893
113344	ZNF10	CPNE4	1.82910669815264
113345	PBX1	CD109	1.8290997969328304
113346	HESX1	GPR55	1.8290961291144736
113347	ZNF2	CAV3	1.829075679694097
113348	SOX5	TUBA1C	1.8290552903904096
113349	RFX2	CCNYL1	1.8290152425247324
113350	ZNF81	ELOVL5	1.8289992058928843
113351	GZF1	SCN11A	1.828923404487596
113352	HESX1	ZPLD1	1.828883483344504
113353	FOSB	UTS2B	1.8288785740893168
113354	KLF2	ARID5B	1.828877389322096
113355	ATF3	PLCL1	1.8287353573038116
113356	TRPS1	SMPDL3B	1.8286158414449152
113357	RAB7A	OSTN	1.8285815640516812
113358	GOT1	MYBPC1	1.8285590712570716
113359	ODC1	PCLAF	1.8285323272977017
113360	HSPA1L	PXT1	1.82850605286065
113361	SETBP1	CD163L1	1.828505710461564
113362	SNAI1	ZNF608	1.8284880956139613
113363	NR4A1	MLKL	1.8284747191206772
113364	RELB	NR4A2	1.82844962279384
113365	PBX3	SCIN	1.828432661766144
113366	MAFB	YJU2	1.8284261664831485
113367	EZH2	CFAP61	1.828395251374036
113368	GLIS3	CLVS1	1.8283724030594748
113369	ZEB1	DNAJB6	1.8283184351010848
113370	ZNF563	IL18R1	1.828300714503813
113371	KLF12	ABCA6	1.828266449116398
113372	EGR1	PLAC1	1.8282649173787209
113373	IRF4	PGM2L1	1.828238266541525
113374	HIVEP1	F13A1	1.828233193318747
113375	GLIS3	TRPS1	1.8282240596508557
113376	ZNF821	CCDC113	1.8281580351688165
113377	PPARG	ATP1B3	1.828152367250867
113378	AVEN	AP3B2	1.828149888952103
113379	HESX1	OTOGL	1.8280830151126977
113380	ADARB1	LDHA	1.8280351309983385
113381	NR6A1	GABRB2	1.828018425679061
113382	EGR2	TCHH	1.8280161979197969
113383	CREB5	CFAP161	1.8279971420771863
113384	PBX1	IL18R1	1.8279892274129252
113385	ZBTB16	ARMC7	1.8279370016562544
113386	AFF4	SDCBP	1.82789932585566
113387	GTPBP1	H2BC8	1.8278979332051029
113388	EGR1	EPHA4	1.827830512120664
113389	ZBTB16	DHFR2	1.82781469966492
113390	NR4A1	ZCWPW1	1.8277988223570507
113391	ZNF490	ADGRE5	1.8277595918078549
113392	SOX4	DNM3	1.827683881537615
113393	SETBP1	PLXNA2	1.827641075903672
113394	POLR2A	EXPH5	1.827622773855321
113395	PRDM1	TTC33	1.827587714770831
113396	MELK	SYNDIG1	1.8275666760729183
113397	CREB5	FMN1	1.8275238350210303
113398	ESRRG	DPYD	1.8275229671621616
113399	EGR1	LIMK2	1.827495804090419
113400	SOX4	BMP6	1.827449959785016
113401	SOX4	CNN2	1.827316380350736
113402	ZNF81	CADM1	1.8272984679055784
113403	ATF3	AVEN	1.8272898497180403
113404	HMGB2	BEX2	1.82726214481942
113405	BACH2	MCTP2	1.8271585086910764
113406	SNAI1	CNN2	1.827136843915907
113407	EZR	SPIRE2	1.827132381061801
113408	HSF1	S100A8	1.8271094427047383
113409	KLF6	TMPRSS4	1.827012467842672
113410	BCL6	ZNF331	1.827012210425781
113411	PRDM1	PLEK	1.8269971084963856
113412	BCL6	SULT6B1	1.8269790138792543
113413	ZNF490	ALKBH5	1.8269756077897892
113414	RFC3	IGF2BP2	1.8269601940967424
113415	POLR2A	PIEZO2	1.82692345675698
113416	ETV3	SLC9B1	1.8269016124925035
113417	EZH2	KIAA1671	1.8268903545259
113418	BHLHE40	PIEZO2	1.8268753073614448
113419	JUNB	KCNMB4	1.826875172132262
113420	ZNF490	PACRG	1.8268632961878344
113421	FOSL2	PPP1R10	1.8268623099497387
113422	GOT1	CH25H	1.8268432806550192
113423	JDP2	CDKN1A	1.8268056242066288
113424	MCTP2	ADGRB3	1.8268029485739488
113425	PBX3	CLSTN2	1.8267618556668308
113426	HLCS	NOXRED1	1.8267505268298656
113427	GLIS3	KLF6	1.8267028844977715
113428	ZNF2	LIPK	1.8267013758135864
113429	ODC1	PAQR5	1.8266689282926392
113430	GOT1	SLC9A1	1.8266037289884516
113431	ZNF2	GLT1D1	1.8265221036260373
113432	ZNF821	FMNL2	1.8264939208664128
113433	AFF4	OASL	1.826490492025384
113434	PRDM11	TRNAU1AP	1.8264529368824285
113435	PHTF1	NIPAL1	1.8264452223524323
113436	HIVEP2	EDA	1.8264361641316615
113437	NR3C2	PRKAR2B	1.826380028835465
113438	MAFB	ADAM12	1.8263426275088503
113439	HSF1	ASIP	1.8262957912780209
113440	POLR2A	LRRC2	1.8262883195829545
113441	NRL	ADGRG2	1.826277858370133
113442	AVEN	CLEC9A	1.826265150118404
113443	REL	H1-10	1.8262219211953716
113444	ZNF93	CAVIN1	1.826130326439502
113445	NFKB1	NEB	1.8260879067152755
113446	MDM2	COL5A3	1.8260608417424788
113447	PRDM1	CLEC2L	1.826006171615204
113448	HESX1	SLC20A1	1.8260008059695412
113449	ZNF10	S100A8	1.825995442859216
113450	ZNF92	SAMSN1	1.825971987944391
113451	MAFF	CCT4	1.8258654489223347
113452	ZNF81	EXPH5	1.825864682564004
113453	ESR1	CCDC62	1.8258611070901087
113454	NR4A1	ENKUR	1.8258484185077304
113455	NR3C2	CMSS1	1.8258212068246724
113456	GMEB1	MOGAT1	1.8258051063573577
113457	ARID5B	TBL1X	1.8257706837756809
113458	PRDM11	AMOT	1.8257644195866607
113459	TFCP2L1	MACC1	1.8257576519407024
113460	JUN	TMEM38A	1.8257402532537343
113461	ATF3	DAB1	1.8257396311747915
113462	MXI1	CD55	1.825673764576868
113463	JUN	UACA	1.8256626293370783
113464	PRDM1	BCAS2	1.825633983150452
113465	GOT1	IL2RA	1.8256192678880496
113466	IRF4	PLXNC1	1.8255983078977875
113467	NR4A1	DALRD3	1.8255899862683296
113468	HSPA1L	PIEZO2	1.825584274170421
113469	BCL6	DSG2	1.825566312174004
113470	ZNF331	GNLY	1.825560074437485
113471	GOT1	AHR	1.825536816424844
113472	PPP1R10	CCL2	1.8255189953651425
113473	NFE2L3	OVCH1	1.8255120320309688
113474	ZNF331	CCDC113	1.8254759454131124
113475	NR1H2	CLEC2L	1.8254440475651903
113476	ADARB1	HSF1	1.8254356146217416
113477	RARB	ANLN	1.825427612025912
113478	REL	EYA2	1.8254274504311283
113479	MXD1	EMP1	1.825409326864683
113480	PRDM11	BORCS5	1.8254031468345575
113481	PKNOX2	CRACD	1.8253963073995447
113482	HDX	IDO2	1.825390932339733
113483	BCL11A	ITGA2	1.8253871549391107
113484	HSPA5	MCOLN2	1.825367632864308
113485	RBPJ	GPR55	1.8253134779675853
113486	ZNF92	HCST	1.82529856699958
113487	HMGB2	MEIS1	1.825261390571895
113488	PROX1	DHDH	1.8252428334666784
113489	POU3F1	FBXO45	1.8252040284662396
113490	KLF2	CCDC168	1.8251933419017248
113491	KLF2	CEP55	1.825163534796573
113492	RFC3	H2AC20	1.8251567438453584
113493	KLF2	VWC2	1.8250885133360464
113494	CREM	CCDC171	1.82507756739198
113495	ZNF704	PADI4	1.8250509472387544
113496	RAB7A	HLA-DQB1	1.8250114456079207
113497	GLIS3	FBXO40	1.825010365476923
113498	NFKB1	CGNL1	1.8249814664193964
113499	JUNB	TUBA4A	1.8249779168888285
113500	ID2	RANBP2	1.8249439295052703
113501	MEIS1	OPRM1	1.824939860017465
113502	FOSL1	TMEM230	1.8248979718155505
113503	RORA	TEC	1.824895325381536
113504	TRIM69	CCDC138	1.824877252148388
113505	POLR2A	EGR2	1.8248361405047664
113506	GTPBP1	GAS2L3	1.8248185562030972
113507	SEMA4A	KCNIP1	1.824811588841457
113508	GOT1	MT1G	1.8247915195572928
113509	TIGD4	SERPINB9	1.8247225797411777
113510	TIGD4	GON7	1.8246991877561671
113511	TFCP2L1	PPFIA3	1.8246985844533168
113512	ZSCAN31	DLGAP2	1.8246804131877477
113513	RAB7A	RAB7B	1.8245974501694069
113514	GOT1	WDR12	1.82451289911812
113515	MELK	NRG2	1.8244532376100453
113516	FOSL2	SYNE2	1.8244440552427037
113517	HMGB2	PLPP1	1.8244052025586135
113518	ZNF331	DPH6	1.8243546255888556
113519	BHLHE40	ADAMTS12	1.8243183381180144
113520	TRIM69	SULT1C4	1.8243105376653128
113521	HSPA5	CD200R1	1.8243052684332164
113522	PROX1	PPFIBP1	1.8242803394078395
113523	UBB	CREB5	1.8242716478595176
113524	SETBP1	PNOC	1.8241693842951496
113525	JUND	TSPAN16	1.824143000521476
113526	ZNF367	CGAS	1.8241398939172797
113527	PBX1	ABHD3	1.8241244908120573
113528	ID2	NCEH1	1.82411888607742
113529	HIVEP2	UTY	1.824073928399944
113530	BHLHE40	ASIP	1.8240481618949231
113531	REL	FRY	1.8240435840714555
113532	REL	PAK5	1.8240344923022465
113533	ADARB1	ATP1B1	1.8239481577623824
113534	TBPL1	PNP	1.8239428917541
113535	MITF	ADAMTS12	1.8238998637977897
113536	RFC3	AUTS2	1.8238891368183576
113537	DACH1	GLDN	1.823864484808132
113538	KLF2	KIFC3	1.8237702104060949
113539	PRDM11	ITM2A	1.8237654936636165
113540	ZNF331	MPPED2	1.8237424575667855
113541	RBPJ	ENC1	1.8237306147337484
113542	CLK1	BATF	1.8237268115396128
113543	HIVEP3	SLC24A3	1.8237194784173851
113544	MAFB	MAP3K13	1.8237003389775217
113545	MYLK	UNC5C	1.8236499583376635
113546	BHLHE40	ESYT2	1.8236237533043065
113547	FEZ1	MROH8	1.8236131584900788
113548	ZNF331	DISP1	1.823528291801688
113549	ZNF821	CENPN	1.823484096772674
113550	ZNF2	FGL1	1.8233864987761328
113551	RBPJ	STMN1	1.8233841230150631
113552	GTPBP1	COLGALT2	1.8233462988649205
113553	MXI1	UBXN2A	1.823325229673109
113554	POU3F1	ALG14	1.8233127287829125
113555	HSF1	TACR1	1.823259746144981
113556	TFCP2L1	CCT6B	1.8232371692467944
113557	KLF4	HMGB2	1.8232104730879857
113558	HLCS	PPP1R36	1.8231403965265784
113559	YBX1	STIL	1.823081024393836
113560	KCNIP1	NIPAL1	1.8230589881311563
113561	GTF2A1	AVPI1	1.8229945512633696
113562	KLRG1	C16orf89	1.822978129197524
113563	HLCS	IFT122	1.8229726485743596
113564	FOSB	CHRM5	1.822965833671584
113565	KLF6	RTTN	1.8229525358007213
113566	HSPA1L	H1-1	1.822930580699781
113567	EGR1	RAB31	1.822880780282645
113568	HIF1A	TNFSF18	1.8228086149303429
113569	EZR	CD36	1.82279807351814
113570	ZNF2	DNAJB9	1.822780762691632
113571	RELB	SCIN	1.822706688928783
113572	ID1	TMEM230	1.822665689552349
113573	NFIL3	IGF2BP2	1.8225893795158148
113574	ZNF331	PTGR1	1.8224007047790367
113575	FOSL2	PZP	1.822377540295024
113576	POLR2A	MSMO1	1.82236649858533
113577	ESRRG	LOXL2	1.8223332508678036
113578	BACH2	GRIK1	1.82232021624957
113579	TRMO	MLKL	1.822312366093072
113580	GOT1	KIFC3	1.8223009079921209
113581	GTPBP1	RAB11A	1.822288791052059
113582	MDM2	FDFT1	1.822267730817188
113583	ZEB1	PRKCE	1.822265321661294
113584	BHLHE40	SNX8	1.8222570772552689
113585	PPARG	EPB41L3	1.822210463314116
113586	BCL11A	CTDSPL	1.8221750396584229
113587	KCNIP1	C4orf47	1.8221414618966083
113588	RFX2	MUCL1	1.822140291656776
113589	EGR3	P4HA1	1.822138726743935
113590	ZEB1	CCDC141	1.822072754108584
113591	ADARB1	P2RY14	1.8220347138512325
113592	ZNF10	PPARG	1.821971049954832
113593	KLF2	PTPRG	1.82194564782159
113594	RFC3	PKIA	1.8218508073284447
113595	JUND	F8	1.821848857336324
113596	EGR3	TNFAIP3	1.821847247916161
113597	JUND	SLC16A6	1.8217748951397883
113598	HSPA1L	ADAMTS17	1.8217617431496127
113599	NR4A2	PFKFB4	1.8217065724512544
113600	GTF2A1	PLAT	1.8216951385101872
113601	IRF4	PTPN13	1.82169090579724
113602	HSPA5	GBE1	1.8216665922371815
113603	BCL6	ABCA3	1.8216016046007732
113604	HIVEP1	NCMAP	1.821538918311676
113605	MITF	HSP90AA1	1.8215014421295963
113606	PBX1	AKR1D1	1.8214587183474904
113607	NR3C2	H1-3	1.8214576248654848
113608	JDP2	OPRM1	1.8213980898782172
113609	SOX5	FAM13A	1.8213599315618767
113610	SETBP1	DIO2	1.8213578849817411
113611	PPARG	SERTAD2	1.8212414620448936
113612	RAB7A	P2RY10	1.8212042443545504
113613	AVEN	ROR2	1.821184557995205
113614	AFF4	MUCL1	1.821182786482606
113615	NR1H2	MAGI3	1.8211753710904397
113616	KCNIP1	H2BC8	1.821170514326456
113617	TBPL1	FGL1	1.821135389717011
113618	CREB5	FGGY	1.821133553135024
113619	NR1H2	RORA	1.821046330591924
113620	ZNF93	AHCY	1.8210001801045876
113621	HESX1	RILPL1	1.8209197592470183
113622	FOXO1	PTCH2	1.8208631046032853
113623	XBP1	EXD3	1.820815228926386
113624	BHLHE40	CCDC83	1.8207854992569985
113625	THRB	CLASRP	1.820681988347368
113626	NFE2L3	NR2F1	1.820667868894391
113627	TFCP2L1	CPNE4	1.820660023177172
113628	GTF2IRD1	MGLL	1.820619836216872
113629	BATF	ELOB	1.820597332036671
113630	MAFF	TXNIP	1.8205227910328257
113631	GTF2IRD1	RANBP2	1.8204910020811385
113632	SOX4	CNGB3	1.820411928183055
113633	EGR3	PRKAR2B	1.8203953147325456
113634	BATF	TRIM54	1.8203806414885464
113635	MYLK	NPAS1	1.8203483211686209
113636	PRDM1	MED7	1.820347711251035
113637	PRDM1	BUB1B	1.820301571024779
113638	ADARB1	PRTFDC1	1.8202624769561264
113639	KLRG1	SFR1	1.8202201149763757
113640	TRMO	NWD2	1.8202169609119148
113641	IRF8	GFRA1	1.820177848950274
113642	ID1	AMN1	1.8201519398260857
113643	CREM	LDLRAD3	1.8201325516813625
113644	TBPL1	MAP1LC3B	1.820115507479073
113645	NR4A1	SFMBT2	1.8200994568319449
113646	NR1H2	AQP9	1.8200265982509007
113647	ETV3	NCAPG	1.819996766708395
113648	RFX2	PLAUR	1.8199571691950025
113649	GOT1	DBF4	1.819909901743024
113650	TRIM69	HSPA1B	1.819908361886708
113651	HMGB2	HELB	1.8199070325917264
113652	TRIM69	LRP3	1.819896919449333
113653	PRDM11	GLP2R	1.8198667736754508
113654	ODC1	SLC2A3	1.8198179059191903
113655	GTF2A1	ASTL	1.8198151241762115
113656	PROX1	PMEL	1.8198026072352236
113657	AFF4	ANO2	1.8196515112764748
113658	ESRRG	NAP1L5	1.8196151797823912
113659	PRDM11	WNT5B	1.8195372776423169
113660	FOS	PRKG1	1.8194252194750944
113661	POLR2A	CASR	1.8193973991891248
113662	UBB	APOBEC3F	1.81938218180264
113663	GTPBP1	TNFSF18	1.819381044895312
113664	TRMO	PER3	1.8193627897838025
113665	NR4A2	PLIN5	1.8193310458160268
113666	NFIL3	IQCD	1.8192397963501947
113667	GMEB1	NAALAD2	1.8192064313579503
113668	GZF1	HTR2B	1.8191963804535092
113669	ID2	OSM	1.819173032350812
113670	ZNF10	IQCH	1.819170641858644
113671	PBX3	TCERG1L	1.8191490995679047
113672	JUNB	SLC12A2	1.8190841954968608
113673	RFX2	DPYS	1.8190758973863996
113674	FOS	KIF11	1.8190664590393968
113675	PRDM11	PPM1D	1.8190588626294937
113676	MELK	MAP1LC3B2	1.8190364042949485
113677	TRPS1	MAD2L1BP	1.819031666238928
113678	RELB	CPA6	1.8189672913402009
113679	SETBP1	CCDC152	1.8189422120796093
113680	PHTF1	H1-1	1.8189066620054712
113681	NR4A1	ADAMTS1	1.8188845897330352
113682	TCF7L1	MS4A4E	1.8188304893117444
113683	HIF1A	EXT1	1.818818916449095
113684	ADARB1	RGL1	1.8188076986222368
113685	JUNB	LRRC74A	1.8187238779328665
113686	TRIM69	KLRD1	1.818719082715238
113687	JUND	BACH2	1.8187083045748385
113688	PHTF1	TMEM182	1.8186892878777727
113689	AFF4	YJU2	1.8186722732638776
113690	TBPL1	H2BC15	1.81865902280468
113691	GZF1	MCMDC2	1.818658666524023
113692	TRIM69	CYP39A1	1.81864490503911
113693	HESX1	ERG28	1.8186316355357048
113694	HSPA1L	SESN3	1.8186237575710449
113695	ADARB1	FMO5	1.8186123038199904
113696	CREM	OST4	1.8185789222704367
113697	THRB	SFMBT2	1.8185713186250567
113698	MXD1	ENAH	1.818530431378376
113699	HDX	SRGN	1.8185280919925724
113700	MXD1	ABI3BP	1.818452856844531
113701	POLR2A	LRRK2	1.8184445672121845
113702	JUND	S100B	1.8184373291541316
113703	ZNF10	ARHGEF28	1.8183932819349184
113704	GTPBP1	RRM2	1.8183491559263665
113705	HSF1	DNAJC1	1.8183348709307967
113706	RAB7A	HEPN1	1.818324243503808
113707	ZNF490	DAPK1	1.818319350802648
113708	BACH2	PTPRB	1.818311349129889
113709	BCL6	TMSB10	1.81829582399846
113710	PBX1	PPP1R13B	1.818268450430771
113711	BHLHE40	FGF13	1.8182303032246283
113712	RFX2	KLB	1.8182288155917488
113713	TRIM69	TSPYL2	1.8182195071907248
113714	GTPBP1	PATL2	1.8181420251921
113715	GTF2IRD1	PARD3B	1.818141912089252
113716	PRDM1	KBTBD8	1.8180881548435908
113717	TRIM69	LBH	1.8180261507413848
113718	ZBTB16	TFR2	1.8179685904422025
113719	FOS	CX3CL1	1.8178495043143776
113720	HIVEP3	CEMIP2	1.8177656437987435
113721	HUNK	MKI67	1.8176774849566488
113722	NFE2L3	IRF8	1.8176471204401916
113723	PHTF1	SEMA3C	1.817584813592364
113724	NFE2L3	PTGS2	1.8175393283899
113725	BATF	MT1H	1.8174849695623208
113726	EDN1	SERTAD2	1.817462601870182
113727	MXD1	FCAR	1.8174066402208957
113728	NFKB1	MAN1A1	1.8172822697886184
113729	FOSB	SCIN	1.8172650816340976
113730	POU3F1	GPR85	1.8172486871387648
113731	PBX3	DPYSL5	1.8172054766895431
113732	GZF1	OPRM1	1.8171625227916024
113733	CREB5	BORCS5	1.817102177699303
113734	MXI1	ANGPT4	1.817090362729024
113735	ZNF92	C4orf46	1.817056182304414
113736	ARID5B	YBX1	1.8170439253167
113737	ATF5	MGLL	1.8170294896029195
113738	NR6A1	ANGPTL1	1.816940590871756
113739	CEBPD	TNFAIP8	1.8168234310303524
113740	ZEB1	BTG1	1.8167959621852492
113741	YBX1	NQO2	1.8167855430806945
113742	REL	PPP1R36	1.8167373898177883
113743	NR4A3	KHDRBS2	1.8167251844098176
113744	GTF2A1	DUSP1	1.816685015995121
113745	ZNF711	C1QB	1.8166551591501416
113746	NR1H2	GLCCI1	1.8166213817312444
113747	ESRRG	SERPINE1	1.8165588899366936
113748	RAB7A	DALRD3	1.8165399289322857
113749	JUNB	TMC7	1.8165351940423216
113750	ZNF367	MEPE	1.8164723192925325
113751	ZNF821	ETV3	1.8164335370900395
113752	SOX5	ABCB11	1.8163885127394668
113753	TRIM69	SNX8	1.816371951952325
113754	ARID5B	IL10	1.816348999181948
113755	ZNF704	HUNK	1.816347056442289
113756	MAFB	KNL1	1.8162032823814729
113757	ODC1	CCNG2	1.8161826487779316
113758	CREM	ERG28	1.8161803283254896
113759	HIVEP3	ADM	1.8161410491591508
113760	HIVEP2	GAS2	1.816115621865782
113761	RFC3	STK19	1.8161080816983728
113762	HUNK	CDH13	1.816107448327312
113763	KLF2	FBXO43	1.816057489128658
113764	HSF1	CXADR	1.8160200246125464
113765	GTF2IRD1	PPA1	1.815812378285
113766	MAFF	RIN2	1.815811940501454
113767	FEZ1	SLC35D1	1.815795987729104
113768	EGR3	JAM3	1.8157495261189744
113769	ZNF2	ABCG2	1.8156535978635036
113770	EZR	SAMD4A	1.8156252430116095
113771	NFE2L3	HSD11B1	1.8156066575447003
113772	KDM2B	FBXL14	1.8156062147827776
113773	FOXO1	CAB39L	1.8156055290483488
113774	GTF2A1	LRRC2	1.81559950495027
113775	ID1	PRMT9	1.8155722802894756
113776	BCL6	RNF19B	1.8155626638761644
113777	AVEN	DHRS9	1.8155479290697385
113778	CREB5	GEM	1.8155251356153304
113779	PHTF1	SAMSN1	1.8155125871153377
113780	TRPS1	NWD2	1.8155057011396545
113781	JUN	CA3	1.8154687844823048
113782	XBP1	ZNF277	1.815465011642015
113783	ODC1	MAP3K13	1.815458907969192
113784	NFKB1	MACROD2	1.8154448407182375
113785	ODC1	TRIM69	1.815364852905096
113786	SETBP1	SOBP	1.8153401715733528
113787	ATF5	TLE4	1.8152908531792848
113788	SOX4	GPR39	1.8152631319325845
113789	FEZ1	PLAUR	1.8152435516051
113790	FOS	CALD1	1.815236851557141
113791	PROX1	LIPG	1.8152342343710013
113792	HESX1	NEDD9	1.8151696779411208
113793	ID2	TEK	1.8151209237012755
113794	ODC1	CCNYL1	1.81511805147698
113795	RBPJ	NNAT	1.815034871774514
113796	SOX5	RTKN2	1.8150344828267804
113797	ID1	TRMT10A	1.815018228441652
113798	EZR	ARL4A	1.8149573998216508
113799	RFC3	CARD18	1.814916508368756
113800	TWIST2	KIF26B	1.814870666322746
113801	KDM2B	MCTP2	1.814830579759462
113802	FOSL1	EPHB1	1.8147424684680675
113803	DACH1	INSIG1	1.8145556296726444
113804	REL	NCAPG	1.8145449534058944
113805	XBP1	SULT6B1	1.814524341454946
113806	GTPBP1	GLT1D1	1.8145088272917709
113807	JUN	ATP10A	1.814490681589661
113808	MXI1	KANK1	1.8144761559712124
113809	NR4A3	SPIRE2	1.8144709050974812
113810	NR1H2	PGK1	1.8144592105683195
113811	KLF6	FAM161B	1.814438222401036
113812	MCTP2	PPA1	1.814405840047418
113813	KCNIP1	MGAM	1.81437945283032
113814	EZH2	DUSP19	1.8143288517220733
113815	THRB	ELAVL4	1.814287178419736
113816	NR4A2	PDGFC	1.814222368239479
113817	HIVEP1	HS6ST3	1.814196346275733
113818	ESR1	HRK	1.8141852710444384
113819	TRIM69	ENPP1	1.8141795061404988
113820	ANXA1	PDE3A	1.814157143601691
113821	ARID5B	PLPP3	1.814135730881015
113822	ZNF385D	CYREN	1.8141337427330917
113823	ZNF81	SYN2	1.8141272762327705
113824	ZNF331	RORA	1.8141036247322115
113825	MXI1	LANCL1	1.814097340828605
113826	RAB7A	SEMA3C	1.8140903514401077
113827	KLF2	UBL5	1.814063888460631
113828	FOS	KBTBD12	1.8140407912481376
113829	NFIL3	DAB2IP	1.8140402912689928
113830	MYLK	HUNK	1.8140304748515923
113831	XBP1	RFX2	1.8139986963224728
113832	HMGB2	TSPYL2	1.8139876162962048
113833	IRF8	NFKB1	1.813941037301757
113834	ZNF711	PLA1A	1.8139311002935885
113835	KDM2B	MEPE	1.8139227480782945
113836	KCNIP1	INTS12	1.8139166900366284
113837	EGR3	PTGER4	1.813883421931906
113838	MXD1	INHBA	1.813865910823831
113839	HSPA5	VDR	1.813783840610953
113840	DDX20	IRF4	1.8136976356968169
113841	NR4A3	MBNL3	1.8136886254229485
113842	SOX4	HS3ST2	1.813643358997281
113843	NR4A3	HS3ST2	1.8136070818116936
113844	ZNF704	DPP4	1.8136026034216293
113845	ANXA1	S100B	1.8135831007394052
113846	PROX1	DIO2	1.813561671566437
113847	AFF4	CACNB4	1.8135583074644523
113848	PBX1	MAPK6	1.8134885863897403
113849	ESR1	JAM2	1.8134155828960408
113850	HIF3A	C1QB	1.8133741970352124
113851	HES1	H1-2	1.8133735980599288
113852	GTF2IRD1	FOXO1	1.8133459038334243
113853	UBB	DBF4	1.813262758338729
113854	NFKB1	ATP1A1	1.813248118528346
113855	KLF12	HTR7	1.8131972846444604
113856	ESR1	HESX1	1.813181437621224
113857	KLF2	ITGA11	1.813149831897304
113858	ZNF563	OST4	1.8130313883149929
113859	PRDM1	USP13	1.812995339561656
113860	FEZ1	AK5	1.8129724943659309
113861	THRB	SLC40A1	1.8129383201377829
113862	KLF2	PFKFB3	1.8129327749308688
113863	GLIS3	KIAA1671	1.8129045487522923
113864	BCL6	MPPED2	1.812885254597496
113865	GTPBP1	APOL3	1.8128580792906737
113866	HIVEP3	SOBP	1.812841582826273
113867	POLR2A	MAFF	1.8127510498211312
113868	HMGB2	NDRG1	1.812735385078985
113869	ZNF331	SLC18A1	1.812735265948098
113870	GMEB1	PLEKHH2	1.812572912928878
113871	TRMO	TUBA1A	1.812544223466996
113872	JUN	LRRIQ3	1.8125274147308592
113873	FEZ1	LNX2	1.81245134628422
113874	SETBP1	SLC9C1	1.8124499893203332
113875	HLCS	TSHR	1.8123796303496915
113876	JUND	TLE4	1.8123706882775383
113877	RORB	PLA1A	1.8123540623762715
113878	POLR2A	PAPOLG	1.81232039852832
113879	ID2	PHACTR1	1.8122417210134187
113880	ZSCAN31	ENPP2	1.812180110313648
113881	SOX4	RGS1	1.8121671244475723
113882	ZNF92	TNFRSF13B	1.8121480586141807
113883	SETBP1	HEPN1	1.8120932401373704
113884	NR4A1	GTF2IRD1	1.812012028613624
113885	KLRG1	HK2	1.8120004781923127
113886	DACH1	ATF7IP2	1.8119644703128528
113887	KLF2	LIPK	1.8119429834405691
113888	JUNB	KIAA1671	1.8119128410810657
113889	GTF2A1	PLTP	1.811899975164892
113890	PHTF1	WARS1	1.8118931181293128
113891	NR3C2	ENPP3	1.8118908972108243
113892	ZNF331	GBP2	1.811869304996356
113893	HESX1	SAMD4A	1.8118619888457332
113894	ZBTB16	LFNG	1.8118534059166247
113895	ZNF711	KIAA1671	1.8118349164868248
113896	HIVEP3	SAXO1	1.8117764651549009
113897	NR4A2	PNOC	1.8117625017382732
113898	EPAS1	PADI4	1.8117089939287176
113899	KLF12	RAB27A	1.811699414118002
113900	YBX1	PADI2	1.811585026989348
113901	BHLHE40	CDKN3	1.8115185466296413
113902	ZSCAN31	SLFN14	1.8114676909683611
113903	SETBP1	BEX2	1.811452417212932
113904	FOS	SLC12A1	1.8114333736559831
113905	ID2	TMEM184C	1.811399834221452
113906	PRDM1	TNIK	1.811296530230656
113907	NR6A1	MID1	1.811284986629198
113908	JUND	NKAPL	1.8112522182630355
113909	KDM2B	CHSY1	1.811230182146736
113910	ID2	SLC28A2	1.8111869334138448
113911	HLCS	AMZ1	1.811144497911052
113912	KDM2B	MKI67	1.8109749600906773
113913	HIVEP2	NEDD9	1.8109643476627573
113914	ESRRG	CASR	1.8109410384230225
113915	HSPA1L	PPP2R3A	1.8108110128903117
113916	HIF1A	PPP1R3C	1.810797292488006
113917	MYLK	PACRG	1.8107689359362424
113918	NFIL3	ABHD17B	1.8107270915515865
113919	ARID5B	NEFH	1.810641165225592
113920	HESX1	TMEM163	1.810560838255436
113921	SOX4	GPR84	1.8105264000603307
113922	ZNF490	RORB	1.8104899106820669
113923	HIVEP2	COBLL1	1.8104315716207573
113924	FOSL2	AP3B2	1.810424314317071
113925	BACH2	TPTE2	1.81028443848312
113926	MDM2	IGFBP7	1.8102673795443505
113927	PRDM11	HSPB1	1.8102256499529183
113928	PHTF1	LRRC9	1.810216245874495
113929	HSPA1L	TRMT10A	1.8102137850264592
113930	KLF6	EIF1AY	1.810167618853948
113931	GTF2A1	C12orf40	1.810152926620624
113932	NFIL3	BICC1	1.810144642210128
113933	HIVEP2	LRRC74A	1.810132966667199
113934	HLCS	CRIM1	1.8101245618208133
113935	ZNF490	PCDH9	1.810094742634112
113936	HEY2	EDN1	1.8100603291301085
113937	RELB	UNC13C	1.8100207052456987
113938	PROX1	SLC19A2	1.8100150087323768
113939	ZNF704	PPP1R14C	1.8099884288542156
113940	CREM	H2AZ1	1.809981748188994
113941	FEZ1	MAFB	1.809877067446476
113942	NFKB1	SLFN14	1.8098552549298832
113943	HSF1	C1orf53	1.809826444982692
113944	JUNB	JAML	1.809823225385106
113945	EPAS1	SIAH2	1.809804504314536
113946	ZNF367	SLC2A5	1.8097564299820896
113947	NR3C2	SMPDL3B	1.80974421160932
113948	CREB5	GPR85	1.80974008334086
113949	ETV3	AHNAK	1.8097370200395804
113950	HMGB2	AR	1.8097160950672253
113951	JUNB	RIN2	1.809671478708741
113952	BCL11A	HS3ST2	1.809655744709947
113953	RFX2	CLIC2	1.809621112983018
113954	KLF4	FCAR	1.8096079930259272
113955	HES1	SSPN	1.8095186819958704
113956	MEIS1	PLPPR1	1.809503078114687
113957	POU3F1	DBF4	1.8094906800896768
113958	ARID5B	CC2D2A	1.8094838508351936
113959	PROX1	EDN1	1.8094487786990416
113960	AFF4	MT2A	1.80939593528506
113961	ZNF92	MCF2	1.809340719259949
113962	KLF5	CNTN6	1.8093348854718831
113963	PHTF1	TTC26	1.8092508117798776
113964	PBX3	EXPH5	1.8091896063195256
113965	ANXA1	SYNJ2	1.8091339410102465
113966	NR1H2	HSPA1L	1.809091964220897
113967	HDX	ILDR1	1.80906557426886
113968	NRL	ARL4A	1.8090390443152156
113969	CREB5	MUCL1	1.8089483431920708
113970	NFE2L3	SKIDA1	1.808855227112412
113971	HSPA1L	KLB	1.808848803774028
113972	JDP2	SLC2A5	1.8088279057298584
113973	KLF2	ABCB1	1.808812063992022
113974	NR4A3	CAVIN1	1.808738422203618
113975	PROX1	ACSL3	1.8087126784718508
113976	ID1	ANTXR1	1.8086930170294733
113977	KLF2	MAN2A1	1.8086446573608936
113978	RORB	ARHGAP10	1.808540030137267
113979	PPP1R10	NETO2	1.8085212940165132
113980	HDX	RASSF10	1.8084595489672568
113981	ZNF92	BTBD9	1.808382791800696
113982	NRL	ID1	1.80836095355604
113983	NR4A3	TEX14	1.8083274789241373
113984	MDM2	TASL	1.8083221419943376
113985	EGR1	EMP1	1.808281636686285
113986	RORB	SRSF7	1.8082439066101264
113987	HLCS	TRMT10A	1.808233729443772
113988	XBP1	SLC30A8	1.8082307251232064
113989	FEZ1	LINGO1	1.8081970590362664
113990	ZEB1	HELB	1.8081947285372453
113991	TWIST2	CD247	1.808185431684353
113992	ETV3	BPGM	1.8081728932276773
113993	NRL	ADAMTS6	1.8081120774058776
113994	NR1H2	GAS2L3	1.80811098124196
113995	PPARG	KITLG	1.8081033187490845
113996	PPP1R10	TNIK	1.8080809760635168
113997	MITF	ADA	1.808080597810372
113998	GZF1	BANK1	1.8080650184102336
113999	NR6A1	GLYATL1	1.8080498889738537
114000	THRB	CCDC102B	1.8080459735249612
114001	ZNF367	PTPN13	1.808020660891716
114002	DDX20	CCNB3	1.8080192532128223
114003	HIVEP3	MAMLD1	1.80799272004268
114004	BCL6	P2RY8	1.8079761816340476
114005	NR3C2	SLFN5	1.8079101818845351
114006	NR4A2	TMPRSS4	1.80790907215922
114007	SOX5	SERPINE1	1.8079009496772769
114008	ZNF10	BIRC3	1.8078338245766532
114009	BATF	IER2	1.8077888025898587
114010	HES1	NRIP3	1.8077881858519
114011	HSPA5	H2BC6	1.8076734340808296
114012	POU3F1	FGD6	1.807655730476336
114013	ID2	ZNF331	1.807595453907594
114014	ZNF563	CGNL1	1.8075673727214407
114015	ETV3	AURKA	1.807539384834159
114016	PPARG	H2AC20	1.807518786009064
114017	KLF12	NAMPT	1.807494004923299
114018	HLCS	IMPG1	1.8074551721825247
114019	BCL11A	ADGRG6	1.807449459694961
114020	RFC3	C4orf47	1.8074330732873751
114021	RBPJ	CALD1	1.807395354489721
114022	PPP1R10	UBC	1.807381725756112
114023	SNAI1	LDHC	1.8073698424496016
114024	MXD1	PSD3	1.8072864879463704
114025	ZNF563	C1QTNF7	1.8072710372641247
114026	GTF2IRD1	BEX1	1.8072607667490248
114027	FEZ1	PAPPA2	1.8071437007863709
114028	FOS	FBXO32	1.8071264714113449
114029	SOX4	CEP55	1.8070533974077507
114030	ZNF821	GPR84	1.8070420078568348
114031	GTF2A1	SCIN	1.8070349297184272
114032	STAT4	SCGB2B2	1.8070202808930744
114033	GLIS3	RAB20	1.8069532784040183
114034	NR4A3	PLIN5	1.80694454894102
114035	NR4A2	ANGPT4	1.806888330003714
114036	AFF4	SPON1	1.8068816539391213
114037	REL	S100A10	1.8068514984349064
114038	HSPA1L	FILIP1L	1.8067083977459943
114039	AFF4	TCERG1L	1.8066672219859223
114040	IKZF3	SKAP1	1.8066063151157756
114041	NRL	C4orf19	1.806578103699236
114042	FOSL2	CEP55	1.8065727868957515
114043	KLF5	ABCG2	1.8065672558026304
114044	ESR1	UNC5C	1.806489555903101
114045	XBP1	PRR16	1.806443391305105
114046	GLIS3	DUSP19	1.8063500260270104
114047	TIGD4	HTRA4	1.8063430191291645
114048	NRL	UPK2	1.80632870242083
114049	BATF	NR3C2	1.806318921614504
114050	KDM2B	CDKN1A	1.806272036400012
114051	CREB5	NRARP	1.8062687074148045
114052	AFF4	RND3	1.806267452011198
114053	KLF6	AREG	1.8062479605585708
114054	HLCS	CRYBA1	1.8062397241895625
114055	PRDM1	CXCL8	1.8062103936472316
114056	AVEN	PNO1	1.8062052384220528
114057	KLF5	ISG15	1.8061720800369756
114058	BATF	ERBB3	1.806171563730539
114059	RFC3	TRMT10A	1.8061630392958232
114060	HUNK	CX3CR1	1.8060776847089832
114061	EZR	CACNA1D	1.806021881471493
114062	HSPA1L	FIGNL2	1.8060188235361347
114063	DACH1	NEFM	1.8059932454932213
114064	ETV3	EIF2AK3	1.8059894469253528
114065	RELB	STK17B	1.805956963501724
114066	POU3F1	HSPA1B	1.8058780597683328
114067	TRIM69	TNFAIP3	1.805868256654283
114068	RFC3	AIF1	1.8058664041666173
114069	RFX2	NR6A1	1.8058489139137104
114070	PRDM11	VEPH1	1.80580726539207
114071	ZNF490	ADGRF3	1.8058016818533855
114072	POU3F1	ATP6V1G2	1.8057744909141509
114073	AVEN	CTC1	1.8057740433753808
114074	ZEB1	CCDC138	1.805719829954129
114075	EGR2	IER3	1.805639704666136
114076	JDP2	UBXN11	1.8056059428421467
114077	HIF3A	ACKR3	1.8055952116606693
114078	ZNF92	MORN4	1.805557274570723
114079	MCTP2	KCNQ5	1.80553231967484
114080	ZNF563	SMC4	1.8054935407012755
114081	NFKB1	CLEC2B	1.8054825882311272
114082	CUX2	MAP7D2	1.805478462187864
114083	KDM2B	WDR12	1.805431599031193
114084	RORA	RILPL1	1.8054266811891344
114085	KLF4	CD247	1.8053852242165944
114086	ZNF563	CACNA1A	1.8053763794337032
114087	RAB7A	GRB10	1.8053753029333703
114088	ZNF490	GRIK1	1.805348241009512
114089	POU3F1	ENPP2	1.805347899295775
114090	NR2F1	ADAM12	1.8053466971291496
114091	POLR2A	COL14A1	1.805313021282676
114092	NR4A2	RAB7A	1.8052194746611023
114093	KLF2	AR	1.8051461583198407
114094	EGR1	DACH1	1.8051173782609735
114095	ZNF490	BACE2	1.8050820642001468
114096	RBPJ	ALDH1A2	1.805080773958444
114097	HIVEP2	S100A9	1.805051957668435
114098	HIF3A	HLA-DQB1	1.8050182849850476
114099	SOX5	CD44	1.804992471139984
114100	GOT1	FMO5	1.8049604135518968
114101	HESX1	UBB	1.8049278430358424
114102	GTF2IRD1	LYZ	1.8049011224022296
114103	ZSCAN31	AMZ1	1.804851695924221
114104	NFIL3	TUBA1B	1.804847486225576
114105	HIF1A	BUB1B	1.8048359196217825
114106	PROX1	ALOX15B	1.8048346424288984
114107	RORB	HPGDS	1.8048318808892891
114108	GOT1	NRARP	1.8048212455119157
114109	KCNIP1	TRIM69	1.804812501194265
114110	EZR	BMP6	1.8047542059603283
114111	HLCS	MALRD1	1.8047355667201683
114112	MYLK	CD247	1.804698718777242
114113	BHLHE40	PLCXD2	1.804695739766937
114114	PKNOX2	ARHGAP10	1.804670440300025
114115	HIF1A	CIBAR2	1.804634812440424
114116	CUX2	ADAMTS19	1.8046189456648305
114117	ZNF704	GLIPR1L1	1.8046027954858104
114118	FOS	LRRIQ3	1.80457236321185
114119	MELK	IQGAP2	1.804565305431012
114120	CLK1	MCTP1	1.804482949008358
114121	MXD1	BMP6	1.8044331729288896
114122	REL	TTN	1.8044042307446195
114123	AFF4	EDN1	1.8043699814338048
114124	JUND	RAB26	1.8043430606420396
114125	GOT1	H3C12	1.804329488980611
114126	FOS	APCDD1	1.8042937783449415
114127	MITF	FSD2	1.8042581461093623
114128	BCL6	NKAPL	1.804220970356733
114129	NR4A3	ATP1A1	1.8042006953047829
114130	REL	SLC9C1	1.8041876868787503
114131	ZNF92	OPRM1	1.804170651591304
114132	RBPJ	NAP1L5	1.8041055685427856
114133	ZEB1	USP38	1.8040654350453784
114134	YBX1	TGFB2	1.804002396850393
114135	NFIL3	CD70	1.803943293628295
114136	GTF2A1	AREG	1.8038313776816857
114137	JUNB	DBF4	1.8038234646125773
114138	FOXO1	SCN11A	1.8037326007382728
114139	KLF6	LRRC9	1.8036997913226824
114140	HDX	TESC	1.8036907529532624
114141	ZNF704	NIPAL1	1.8036329953989296
114142	ADARB1	OST4	1.803632640412876
114143	DACH1	SYTL3	1.803624769813092
114144	RAB7A	DCN	1.8035793816767596
114145	SETBP1	ARMC7	1.8035791481452093
114146	RFX2	HLA-DQB1	1.803566399311792
114147	PPP1R10	GRAMD2B	1.803559525710215
114148	ESRRG	ATP1B1	1.803549689090979
114149	KLF4	GBP5	1.803532814682393
114150	KCNIP1	ARL5C	1.8035034096094045
114151	KLRG1	SPACA5	1.8033790212360967
114152	CEBPD	KPNA2	1.8033743068065773
114153	PROX1	ZDHHC19	1.8033697416578325
114154	CLK1	ICAM1	1.8033657146847075
114155	HSF1	SEL1L2	1.8033347209045072
114156	JUND	CCDC113	1.8033004673917683
114157	EGR2	HSPA1B	1.803263691028744
114158	TRIM69	NUDT4	1.803251998832636
114159	ESR1	H3C6	1.803201548927964
114160	TBPL1	FRMD6	1.803164333731584
114161	NFKB1	FOSL2	1.8031470447261209
114162	HMGB2	CD44	1.803130273208644
114163	MDM2	REXO5	1.8031210795259995
114164	TWIST2	DCDC1	1.8031174904281524
114165	EZH2	LYZ	1.8030878396897985
114166	TRMO	SGSM3	1.8030769832624949
114167	BATF	ETV3	1.8030715176277825
114168	ZBTB16	MAPRE2	1.8030531466188893
114169	AVEN	SPON1	1.8029856581638448
114170	ZNF10	LMNTD1	1.802958476791785
114171	NR3C2	CARD18	1.8029282272147784
114172	KLF6	NPAS1	1.8028762303551755
114173	HMGB2	S100A1	1.80283541694086
114174	FEZ1	IRF4	1.8028321600986743
114175	RBPJ	GABRG1	1.8027912942010884
114176	HES1	CENPN	1.8027468313334167
114177	ANXA1	FAU	1.8026592979659533
114178	NR3C2	SNX10	1.802658904022403
114179	GLIS3	POLR1F	1.8026539425515564
114180	FOSL2	PLEK	1.8026436137038988
114181	EZR	CAMKMT	1.802621999019668
114182	ZNF331	NAALAD2	1.8025939203630132
114183	KLF6	PUS10	1.802579743866373
114184	HSPA5	PCSK4	1.8025493550041785
114185	KLRG1	ABCB11	1.8024767887270576
114186	CREB5	DCN	1.802407788374178
114187	ZNF92	FRMD6	1.802407093835934
114188	KLF6	IQCJ-SCHIP1	1.8023830730952488
114189	RELB	IFIT1	1.8023608813451304
114190	KLF4	TNIP3	1.8023370769129785
114191	TRIM69	CFAP74	1.802310847978628
114192	POLR2A	LDLR	1.8022842124247789
114193	KCNIP1	CA1	1.8022788475461025
114194	GTF2A1	TAGAP	1.802247527400514
114195	ZBTB16	PALM	1.80223593215642
114196	RAB7A	CDC20B	1.8021631326390923
114197	RORA	ITGA11	1.8021033847620456
114198	ZNF821	ERCC1	1.8021023946822328
114199	ZNF821	SLC9A1	1.8020782527777608
114200	ZNF331	TSC22D2	1.8020755266472903
114201	BCL6	TRHDE	1.8020485400362305
114202	BCL6	AXDND1	1.8020097770983845
114203	PBX1	CALB2	1.8019945894511635
114204	RAB7A	ENPP2	1.8019935088390704
114205	KLF12	PLIN5	1.8019493162157625
114206	HIVEP2	SYCP2L	1.80185504217414
114207	EGR3	SERINC5	1.8018449148807911
114208	MXD1	IL1A	1.8017784433115591
114209	HSPA1L	SKIDA1	1.8016541120198648
114210	EPAS1	PRKG1	1.8016423105189616
114211	ZNF93	ANGPTL4	1.80162337882416
114212	HIF1A	MAGI3	1.801537099408339
114213	CREM	HTR7	1.8015319327907104
114214	NR4A1	PAQR5	1.801529687891992
114215	FOS	MCTP2	1.8015022479955412
114216	BCL6	MAFF	1.8014819786835872
114217	KLF6	DNAJC27	1.8014680980079048
114218	ANXA1	KLF2	1.8014579872719405
114219	PROX1	QPCTL	1.8014009968138367
114220	AFF4	WIPF3	1.8013569586896592
114221	EZR	PCDH9	1.8013429670029573
114222	MAFB	GMNC	1.8012672837090666
114223	NFE2L3	MORN4	1.8012482145595208
114224	EGR3	REEP1	1.8010475456155288
114225	REL	GLO1	1.800984026219098
114226	ZNF81	MORC1	1.800970126050833
114227	ESRRG	PLAC8	1.8009452024655423
114228	SOX4	S100A4	1.8009308966578277
114229	ATF3	SPRY3	1.8009031676582428
114230	PHTF1	TNFSF15	1.8008787789473677
114231	JUNB	MYBPC1	1.800862672105536
114232	NR2F1	INKA2	1.8008398813096775
114233	DDX20	CTR9	1.8008367408143635
114234	ZNF10	DNM3	1.8008124062840996
114235	BACH2	HEY2	1.8007538452659138
114236	EZH2	ZNF821	1.8007187651170302
114237	PPP1R10	HS3ST1	1.8006059009291204
114238	RORB	TNS1	1.8005914205138491
114239	EPAS1	NR2F1	1.8005746571432757
114240	ARID5B	HERC5	1.800553323884593
114241	NFE2L3	PRKCA	1.80054245669456
114242	KDM2B	TYMS	1.8004713231659175
114243	NR4A2	ARHGAP18	1.8004466957856076
114244	CREB5	TCEAL7	1.8003973948944727
114245	ZNF704	COL25A1	1.8003946965856774
114246	KLF2	BATF	1.8003835315173975
114247	ETV3	LMNTD1	1.800378017699211
114248	EGR1	MYO10	1.800357005054135
114249	ZNF711	PIEZO2	1.8003280990213455
114250	HDX	ARL5B	1.800322834089208
114251	ZNF821	FANCD2OS	1.800308863625217
114252	CREB5	MAD2L1BP	1.800280218045757
114253	NFE2L3	PGM2L1	1.8001071621541114
114254	NR3C2	SPTAN1	1.8000521133062022
114255	JUNB	RTTN	1.8000483918573178
114256	CLK1	WIPF3	1.7999668113613931
114257	IRF8	TENT5B	1.7999602477113892
114258	GOT1	GLMN	1.7999537140697328
114259	TRIM69	JDP2	1.7999404509332897
114260	ESRRG	TMEM182	1.7999307861566578
114261	ODC1	PPME1	1.7998821381138892
114262	CREB5	HBEGF	1.7998617905371457
114263	KLF4	ELL2	1.7998435480110773
114264	RFX2	PIEZO2	1.7998260934754378
114265	PBX1	RAMP1	1.79957364090207
114266	XBP1	SUCO	1.7995477462557128
114267	NR6A1	CACNB4	1.7995033525622643
114268	HIF3A	BRINP2	1.799496254851793
114269	DDX20	CD70	1.7994394302700534
114270	MXD1	STKLD1	1.799387285265105
114271	AHR	RTTN	1.7993792599876348
114272	BCL11B	UNC5D	1.799354160482527
114273	MEIS1	SPSB1	1.799353152222534
114274	GLIS3	MX1	1.799338640946056
114275	NR1H2	LYZ	1.7993355835562144
114276	GMEB1	FAM107A	1.799329377710141
114277	GZF1	COBLL1	1.7992672828821743
114278	HIVEP2	AXDND1	1.7992331030523268
114279	KLRG1	SULT6B1	1.799206613877145
114280	MXI1	STK19	1.7992016266001187
114281	RARB	CUX2	1.7991930388318875
114282	UBB	STK17B	1.7991650593130444
114283	PPP1R10	C1QTNF7	1.799159012956825
114284	ID2	CATSPERE	1.799128443324051
114285	ID1	HPS5	1.7990757508741342
114286	RFC3	PHLPP1	1.7990730753636963
114287	HDX	ITGA2	1.7990323716805268
114288	NR1H2	DPH6	1.7990255738231986
114289	THRB	PNP	1.799014767803461
114290	PKNOX2	RASGEF1B	1.7989975789230863
114291	RFC3	HCST	1.7988113324030426
114292	ZBTB16	CD300LB	1.7987963494803203
114293	ZNF10	ENAH	1.7987822891752163
114294	POU3F1	CH25H	1.7987439705500825
114295	FOS	VCAN	1.79868468819751
114296	POU3F1	SNAPC1	1.798671207823071
114297	YBX1	ATP6V1G2	1.7985511442993212
114298	TIGD4	MDM2	1.79846298283548
114299	ZNF563	EPM2A	1.7984136240916666
114300	RORA	GNA13	1.798319191016592
114301	FOSB	BCL11A	1.7982998681118556
114302	RAB7A	STAC	1.7982779647315876
114303	SETBP1	ABI3BP	1.7982545702228574
114304	HIF3A	ATP10A	1.7982121805609983
114305	HLCS	CXCL2	1.7981927765844627
114306	AR	TNFRSF10D	1.7981839699805138
114307	PPARG	CHODL	1.798177063668735
114308	NR4A2	P2RY10	1.7981614239015349
114309	IRF8	GFAP	1.7980450637829084
114310	RFX2	CUX2	1.7980355969794346
114311	ATF5	LITAF	1.7980335211367555
114312	POLR2A	ITGA11	1.7980177913200954
114313	TRMO	CCL5	1.798011192284752
114314	ZNF711	VIM	1.797970024252254
114315	NR4A3	HIPK4	1.7979690902978198
114316	RORA	HSF1	1.7978629254530087
114317	HES1	ISM1	1.7978227793672514
114318	PRDM1	DENND2C	1.7977870345371922
114319	RBPJ	CDC42EP3	1.7977687618290803
114320	NFKB1	MARCHF3	1.797743811142337
114321	ZNF821	APOL3	1.797726845290569
114322	PBX3	HMGA2	1.797662756379444
114323	PRDM11	GRIK1	1.7975005066725291
114324	ZNF10	GNG2	1.7974323605761295
114325	BATF	CTSV	1.7974281338089506
114326	ZNF331	PTGES3	1.7974142321793525
114327	GLIS3	AGBL3	1.7974074022848987
114328	POLR2A	PLEKHA7	1.7973856580344232
114329	JUNB	ZNF114	1.7973374413678451
114330	TFCP2L1	NGEF	1.7973234837962229
114331	RBPJ	ABCC3	1.7972732319372813
114332	TRPS1	KPNA2	1.7972096759782274
114333	NR4A2	HIP1	1.7971871400254007
114334	NR6A1	AK5	1.797186255093436
114335	ESR1	JAM3	1.797171876541745
114336	KDM2B	MX2	1.7971688187309345
114337	ATF3	GFRA2	1.7971103042548022
114338	EGR1	IFT122	1.7971059126287592
114339	BHLHE40	MT2A	1.7970702590803334
114340	HIVEP2	MGAM	1.7970437469673752
114341	BHLHE40	CPA6	1.7970281147613645
114342	HMGB2	MORF4L2	1.797017394381507
114343	JUN	MUCL1	1.797008886444917
114344	MELK	SLC11A1	1.796918214563832
114345	KLF4	ACMSD	1.796859874168934
114346	HIVEP3	KIT	1.796833571500416
114347	AVEN	ZCWPW1	1.7968275832181937
114348	UBB	STX11	1.796819298064672
114349	NR4A3	CCDC18	1.7967953038922
114350	NR6A1	MT1M	1.7966789183755008
114351	FEZ1	IGSF11	1.7966493802723464
114352	CREM	TMEM230	1.7966418735740814
114353	ID2	MORN4	1.796581411098196
114354	PRDM11	SRGN	1.7965752206122676
114355	MDM2	PNO1	1.7965632632529598
114356	HIVEP3	BRCA2	1.796554523582614
114357	NFKB1	ANXA3	1.7965340672388967
114358	RORA	IL4I1	1.7964970252242551
114359	SETBP1	NLRP3	1.796477829709652
114360	PPP1R10	CDKN1A	1.7964002863130937
114361	HEY2	PRAG1	1.7963833719457574
114362	TRPS1	NRL	1.7963217059321963
114363	EGR1	TIMP1	1.796320327447939
114364	HESX1	BAMBI	1.7962535138471662
114365	ARID5B	DNAJC27	1.7962487992146334
114366	CEBPD	VNN1	1.796232725792303
114367	ETV3	ZNF556	1.7961872795647114
114368	NR1H2	CTNNAL1	1.7961859751284115
114369	RORB	GRAMD2B	1.796150097674429
114370	IRF8	SYCE2	1.7960721744808137
114371	KLF6	IRF4	1.7960689913363586
114372	ODC1	PADI2	1.7960223504894417
114373	ZNF490	CD70	1.7960099031119727
114374	RFX2	HS3ST5	1.7958924387349782
114375	BCL11B	ADGRB3	1.7958836222666124
114376	NR4A2	MTCP1	1.7958445839930124
114377	MELK	IER3	1.7958059966711997
114378	PBX3	MORC1	1.7957560217493418
114379	KDM2B	PTPRB	1.7957447418574513
114380	JDP2	CRIM1	1.79571593951649
114381	EZH2	TCP1	1.795706913148247
114382	KLF6	AANAT	1.7956425813451906
114383	NFKB1	VIM	1.7956332122563017
114384	MEIS1	ERI1	1.7956211221962464
114385	NR4A3	ARSJ	1.795598646701362
114386	NR1H2	SLIT2	1.7955180704828693
114387	MYLK	NWD2	1.7954844360189517
114388	NFE2L3	MYO1D	1.7954284597363297
114389	ID2	PPP1R14C	1.795387443529936
114390	MXI1	WLS	1.7953810303733468
114391	XBP1	AKAP12	1.7953253498362969
114392	ZNF556	GNAL	1.79530126078427
114393	TRIM69	OLFM2	1.795281131060305
114394	NFIL3	TXNDC16	1.7952040186166378
114395	HMGB2	HEY2	1.795151758421329
114396	KCNIP1	GALT	1.795124961534002
114397	ATF3	TRAF3IP1	1.7950583624418288
114398	TFCP2L1	LEKR1	1.795015349159048
114399	ESR1	USPL1	1.794998234387525
114400	KLF4	HAP1	1.794992212337103
114401	AHR	HMGA2	1.7949000132453996
114402	HMGB2	FAM117B	1.7948975354002557
114403	MEIS1	TSC22D1	1.7948817298368611
114404	ZNF367	TCTN3	1.7948679854846945
114405	MELK	SPON1	1.7948435524378543
114406	ZNF10	EGFR	1.7947834637460862
114407	TFCP2L1	JMY	1.7947496573019828
114408	PBX3	C4orf19	1.7947443123770577
114409	FOSB	MTCP1	1.7947438576493082
114410	ZNF711	ANXA3	1.7947333846954014
114411	BCL11B	COL5A3	1.794649222873683
114412	ATF3	SLC24A3	1.794645401213171
114413	ATF5	DLG2	1.794576551739271
114414	NFIL3	CXCL2	1.7945681555777346
114415	RAB7A	PARP16	1.7945624490848957
114416	PPP1R10	LONRF3	1.7945400742138664
114417	NFIL3	PLPPR1	1.7944711734539656
114418	ZNF821	AGFG1	1.7944680384533038
114419	NFIL3	OIP5	1.7944132570989102
114420	ZNF490	CHSY3	1.7943795913148886
114421	CREM	DSCAM	1.794259616820623
114422	JDP2	FGGY	1.7942457345810976
114423	ADARB1	SERPINE1	1.7941346365307032
114424	HDX	CTSV	1.7941079241445124
114425	ZEB1	GPATCH11	1.7940872308237463
114426	FOSL2	CCL4L2	1.794051370358969
114427	ZEB1	MELK	1.7940455696038586
114428	MITF	NAMPT	1.7940339460929826
114429	TIGD4	SLC40A1	1.793969159992526
114430	CREM	RRAS2	1.793936970171329
114431	PPARG	PLOD2	1.7939105171633054
114432	FOSB	P2RY10	1.793899816198076
114433	ZNF490	EPSTI1	1.7938646440383776
114434	ZNF81	CLMP	1.7938415988316294
114435	CREM	APOC1	1.7938397330592526
114436	HIVEP1	CPE	1.7937938900105712
114437	FEZ1	UTY	1.7937645536827855
114438	HIVEP3	OASL	1.7937344759340204
114439	KLF2	SLC7A11	1.7937256726170054
114440	TFCP2L1	PTGR1	1.7937220276180623
114441	FOSB	DGKH	1.793714993714942
114442	HDX	APOE	1.7936802911997909
114443	ZNF81	CD247	1.7936415762969455
114444	EGR3	HMGB2	1.7936153340764118
114445	HSPA5	FOS	1.7935699201401754
114446	KLRG1	BACE2	1.7935432783216854
114447	JUNB	THSD4	1.7935338439378656
114448	GLIS3	MID1	1.793483472480748
114449	FOS	PKIB	1.7934817455253056
114450	ID2	RTTN	1.7934614978256849
114451	CUX2	ADAMTS6	1.7933813440984567
114452	KCNIP1	GAS2	1.7933609097613172
114453	MITF	RILPL2	1.793343042204966
114454	ID2	CTDSPL	1.7932565187784086
114455	HES1	ZFAND2A	1.7932551369048593
114456	NR1H2	APOC1	1.793192346732645
114457	FEZ1	ADGRE5	1.7931630296967715
114458	NR1H2	ESF1	1.793155031853441
114459	JUN	HTR7	1.7931298419204107
114460	FOSL1	TSC22D2	1.7931080902967624
114461	FOSL2	MBNL3	1.7930854155493756
114462	ZNF331	NEB	1.793069397949866
114463	NFKB1	S100A4	1.7930642157381032
114464	HMGB2	CTSV	1.7930094221025907
114465	PRDM1	RGS16	1.7929200878208806
114466	CREM	TAF4B	1.7929118790454956
114467	JUND	TFR2	1.7929061395689427
114468	AFF4	AKR1D1	1.7928881560165326
114469	NR4A3	ACTRT3	1.7928665246584916
114470	GLIS3	IGF2BP2	1.792802189306279
114471	ZNF10	PER3	1.7928013893470685
114472	BCL11A	IQSEC1	1.7928002781564782
114473	ETV3	NR2F1	1.792760811944086
114474	MXD1	LRRIQ3	1.792693209331143
114475	RBPJ	THSD8	1.7926889084731328
114476	FOSB	CRNKL1	1.7926693471378727
114477	BHLHE40	PLAC1	1.7926504242093662
114478	SOX4	CENPE	1.7926343645575802
114479	NR4A2	CYSLTR1	1.792604244188626
114480	JUNB	CGNL1	1.792597427232372
114481	FEZ1	PLA2G4C	1.7925967114660828
114482	NRL	MALRD1	1.7925869614247394
114483	PHTF1	ERN1	1.7925798603468264
114484	ZNF563	KDM2B	1.7925564593477616
114485	NFKB1	ITGB4	1.792551951173857
114486	TRIM69	SYNDIG1	1.7925464215433238
114487	PBX3	KIT	1.7925221930507476
114488	KLRG1	CA8	1.79251682548922
114489	EPAS1	SDCBP	1.7924709230017122
114490	PBX3	TTC33	1.7924672748803654
114491	RFX2	ANKRD7	1.7924486324097422
114492	NR3C2	COLGALT2	1.792424283462572
114493	PROX1	TRMT10A	1.7924141149607713
114494	NR6A1	PID1	1.7922917638888998
114495	PPARG	INSR	1.792277150204308
114496	ID2	DOK2	1.7921837891315249
114497	ZNF490	LRRC2	1.7921581496862735
114498	BACH2	ANGPTL1	1.792151630112402
114499	ZNF711	PLSCR2	1.7921251055980751
114500	ZNF331	SULT1C4	1.7920723270577992
114501	HESX1	CCNG2	1.79205009972248
114502	EGR1	MRC1	1.7919840098916793
114503	MAFF	SLC40A1	1.7919570817305426
114504	ZNF704	CARD18	1.7919338606623736
114505	MAFB	H4C2	1.7919210950885451
114506	XBP1	CYSLTR1	1.7918941406912283
114507	MITF	COL4A1	1.7918844969921517
114508	CEBPD	SRA1	1.7918733568661809
114509	HDX	CAVIN1	1.7918521908949625
114510	KLF4	GMNC	1.7918319794851794
114511	KLF2	MAP1LC3B2	1.791751581842514
114512	FEZ1	MCMDC2	1.7916358697507715
114513	KLF12	S100A10	1.7916086914438762
114514	JDP2	FANCD2OS	1.7915162833142777
114515	AVEN	C16orf89	1.7915141961976866
114516	NR1H2	PNO1	1.791512405295982
114517	UBB	MYOZ2	1.791510070161641
114518	POLR2A	ZBTB16	1.7914954454509229
114519	FEZ1	INPP4B	1.791488272263401
114520	IRF8	SERTAD2	1.7914532568230437
114521	GTPBP1	ABHD5	1.791408465386257
114522	GTPBP1	CAVIN1	1.791361730703162
114523	HESX1	RIN2	1.7912860230717411
114524	ID1	TMEM38A	1.7912840183689998
114525	EZR	CCDC83	1.7912738651866795
114526	AVEN	ROR1	1.7911917464622535
114527	TIGD4	GFRA2	1.7910531543787362
114528	GTPBP1	RANBP3L	1.7910494209593786
114529	KLF6	PLSCR2	1.7910377046516293
114530	PRDM1	STK19	1.7910128544293944
114531	MDM2	NETO2	1.7909426417841778
114532	NR6A1	PTPN1	1.7909268080945893
114533	IRF8	IER5	1.7909075092157685
114534	RFC3	SYNJ2	1.7909018852018272
114535	PPP1R10	LGR4	1.7908918118221613
114536	UBB	ARMC7	1.7908784552759067
114537	ID1	CROCC	1.790877839396534
114538	HIVEP1	NNAT	1.790860135408223
114539	ZNF81	TOX	1.790845625467976
114540	ZNF81	ADGRD1	1.790844478319663
114541	HLCS	COL5A2	1.790830924522382
114542	NR4A3	PIGC	1.7907859079495858
114543	FOXO1	RILPL1	1.7907630429037722
114544	ADARB1	SDE2	1.7907021326209704
114545	GTF2IRD1	CEP55	1.7906781098002862
114546	HIF3A	TSHR	1.790650788564204
114547	IRF8	AHCYL2	1.7906202283558783
114548	EGR3	MX1	1.7905662194053649
114549	ZNF10	GAS7	1.7905346032927667
114550	GTF2A1	FZD4	1.7904797414509288
114551	ARID5B	IL4I1	1.7904615391350698
114552	PBX3	TIPARP	1.790453793467376
114553	DACH1	TNFSF18	1.7904377837064802
114554	REL	FRMPD3	1.7903963994036272
114555	YBX1	H4C8	1.7903957449513386
114556	KCNIP1	UBXN11	1.7903742549297357
114557	HDX	USP38	1.790350651153093
114558	NR6A1	NTRK2	1.79016414631329
114559	GTPBP1	HIF3A	1.7901505483607838
114560	JDP2	COL4A2	1.7901259770582671
114561	KLF6	SNTB1	1.7900306692991874
114562	HESX1	STK10	1.7900185669254571
114563	HSPA1L	GPR55	1.7900065865340742
114564	CREB5	SULT6B1	1.7899536544280452
114565	NR4A3	SLC11A1	1.7899335119894846
114566	MEIS1	GPR174	1.7898782367458013
114567	FEZ1	RNF19B	1.7898711553332305
114568	CLK1	RNF212B	1.7898164636781433
114569	CREM	INTS12	1.7897906597273827
114570	ZNF10	TIMP1	1.7897493191282257
114571	MELK	DYSF	1.7895871828531864
114572	ADARB1	ANKRD7	1.7895516021246842
114573	GTPBP1	KLB	1.7895157901779273
114574	ZNF92	PNO1	1.789300938976015
114575	BACH2	UACA	1.789228840573329
114576	GTF2A1	P3H2	1.7892243821280631
114577	SOX4	INPP4B	1.7891644902179098
114578	CREM	CCNB1	1.789122414763069
114579	NR4A2	REEP1	1.789088307843346
114580	PRDM11	GMNC	1.7890475300140671
114581	ID1	LNX2	1.7890458426383131
114582	POLR2A	DOK2	1.7890139190978291
114583	ARID5B	ATF7IP2	1.7890100154003974
114584	HIF1A	SLC9B1	1.7889993928214445
114585	SOX4	CACNA1D	1.7889551237600605
114586	HIVEP3	PGM2L1	1.7889371549490911
114587	NFIL3	AP3B2	1.788933844450836
114588	ZSCAN31	MAP3K21	1.7888695817109672
114589	MITF	ELOVL5	1.7888658596379756
114590	GTPBP1	HES1	1.788818452567426
114591	GTF2A1	SLC2A3	1.7888098252385858
114592	BHLHE40	GAPDH	1.7887988400668111
114593	GTPBP1	MT1M	1.788773929205858
114594	ARID5B	ADGRG2	1.7887261973752164
114595	JDP2	ELOB	1.7886866343041146
114596	MITF	MAP7D2	1.7886679892603008
114597	HIF1A	AHR	1.7886228805437774
114598	ZNF2	SORCS1	1.7885890391551649
114599	REL	NUPR1	1.7885399921708414
114600	HIF1A	DLGAP1	1.7884493130442642
114601	RARB	GAS7	1.7883943574999597
114602	TRPS1	EGF	1.788329728059978
114603	AR	FNIP2	1.7883204734966665
114604	UBB	H4C8	1.7882917272807335
114605	HIF3A	ZSWIM5	1.7882696554622404
114606	ETV3	PLAA	1.7882632645781769
114607	RORA	C1orf53	1.7882484907303264
114608	POU3F1	PACRG	1.7881739309756672
114609	HIVEP1	IL21R	1.7881291845247267
114610	NR4A2	STK10	1.788113631447224
114611	GZF1	ALCAM	1.788078262201075
114612	ZNF704	FCHO1	1.788072302347905
114613	RFC3	PID1	1.7880549211509964
114614	EDN1	IGF2BP2	1.7879827260140968
114615	KLF12	RTKN2	1.7879387295347966
114616	CLK1	BLM	1.7878894470769784
114617	HSF1	UTP6	1.787886095133015
114618	AVEN	SEMA5A	1.7878833175804516
114619	RFC3	SDK1	1.787809384848215
114620	MAFB	PSD3	1.7877638498457846
114621	JUN	SBK1	1.787508082189346
114622	DDX20	FHAD1	1.7874449655301807
114623	KLF4	ABCA1	1.7873920163005932
114624	TRMO	KHDRBS3	1.787341978355626
114625	NRL	ZNF804A	1.7872875763300005
114626	GMEB1	LIMK2	1.7872423736453011
114627	MDM2	MEI4	1.7872307462197925
114628	KLRG1	TNF	1.7871844222500362
114629	RBPJ	BCL11B	1.7870562074769576
114630	CREM	NFE2L3	1.7868943798104937
114631	MAFB	ZNF490	1.7868693706736984
114632	VDR	ATP1B3	1.7868518722504123
114633	GZF1	BICC1	1.7868208037802094
114634	PRDM1	GBP2	1.7866989211462527
114635	HUNK	KLRD1	1.786644880442172
114636	IRF8	HSD11B1	1.7866143474490075
114637	ZNF704	TP63	1.786514981553732
114638	MEIS1	BANK1	1.786373054285509
114639	AVEN	ZBTB16	1.7863712792850155
114640	HSF1	TOP2A	1.786340253018457
114641	PPARG	CD69	1.7862521704140426
114642	GLIS3	FSD1	1.7862344294157773
114643	UBB	PCSK4	1.7862239131923965
114644	ZNF10	CRADD	1.786193333939889
114645	AFF4	ABHD5	1.786181979626086
114646	SLC18A1	KIF26B	1.786162641607387
114647	HIF3A	FRMD3	1.786151030705252
114648	TBPL1	RIMS1	1.7860884815779683
114649	KCNIP1	SPTY2D1	1.7860865187300718
114650	GOT1	CAGE1	1.7859892694321282
114651	ZNF711	KLF12	1.7859717471828795
114652	REL	CYP39A1	1.7859300360237584
114653	HSPA5	COBLL1	1.7859137441612754
114654	HES1	RAB26	1.7859035648000157
114655	ZNF367	OR2B11	1.7858907699047133
114656	CREM	PLAA	1.785830955601323
114657	GTPBP1	SIAH2	1.7857511279676817
114658	GTF2IRD1	SLC9B1	1.7856584683733057
114659	FOSL2	ZDHHC19	1.7856210695297174
114660	FOXO1	MALRD1	1.7856177907351465
114661	YBX1	CIBAR2	1.7856113599126149
114662	MCTP2	COL4A1	1.7855635457529335
114663	AFF4	CCNB1	1.785560973805821
114664	CREM	HSPB1	1.785469163887798
114665	ESR1	DENND2C	1.7854496289155213
114666	POLR2A	FABP5	1.7854187458460598
114667	NR4A3	CPEB4	1.7854137889056705
114668	NR6A1	LGALS3	1.7854095956203226
114669	JDP2	RNF122	1.7853717148063009
114670	NFIL3	CCDC121	1.7853288717813902
114671	GLIS3	DHRS9	1.785304139882835
114672	ETV3	P2RX1	1.7852959745591368
114673	KLRG1	FSIP1	1.7852855777477812
114674	ID1	DHFR2	1.7852752066807112
114675	KLRG1	ERO1B	1.785226128983694
114676	NR1H2	FAM13A	1.7851344295600329
114677	EPAS1	KPNA2	1.7851269791501867
114678	JUND	PIK3C2B	1.7851075955083815
114679	XBP1	FOSB	1.785063564257323
114680	ZNF704	TMEM232	1.7850598363955663
114681	RFX2	HSPA2	1.7850493495038164
114682	MXD1	OLR1	1.7850420276478995
114683	ZEB1	IL1RN	1.7850372199784046
114684	PBX3	PGM2L1	1.785024069715277
114685	ZNF10	LONRF3	1.7848068062447635
114686	SOX4	STAT4	1.7847589647587014
114687	BCL6	NRP1	1.784744670454996
114688	HIF1A	CXCL8	1.784716436383332
114689	NFKB1	RARB	1.7846286896759749
114690	PPARG	NARF	1.7846142075631568
114691	MELK	LIMK2	1.784584255160336
114692	MEIS1	S100A6	1.7844626056137392
114693	HUNK	GABRB2	1.7844292344423904
114694	ZNF10	UBASH3B	1.784394863185711
114695	NRL	UBE2D1	1.7843896035235824
114696	MITF	KCNN3	1.7843380954894572
114697	BCL11A	TAF4B	1.7843104085386392
114698	BCL6	PLAU	1.7842784548136947
114699	TFCP2L1	PORCN	1.7841950593963416
114700	PRDM1	UBE2D1	1.7841712099601956
114701	EPAS1	MBD3L1	1.7841632879166809
114702	HIVEP1	CCK	1.7841619594800109
114703	PROX1	WDR74	1.7840966423576152
114704	POLR2A	NFKBID	1.7840782651856284
114705	RFX2	RIPOR2	1.7840461337340523
114706	MCTP2	LYVE1	1.7840281084832852
114707	HIVEP1	BCL11B	1.7839611820514534
114708	MXD1	PLEKHG2	1.7838719135912888
114709	KLF2	MT1M	1.78386383065237
114710	ZNF821	ANKRD22	1.7838154042403114
114711	TRMO	MYBPC1	1.7837963400242332
114712	RFX2	GFRA1	1.783782263513637
114713	HEY2	SLC24A3	1.7837709931919088
114714	BATF	SGO2	1.783736646871782
114715	NFIL3	ZC3HAV1	1.783717514316549
114716	EGR1	F13A1	1.783651526528013
114717	RAB7A	CNGA4	1.7836376526263755
114718	HMGB2	RNF175	1.7836278846853373
114719	ZNF331	HAP1	1.7835380183279217
114720	NFIL3	APBA2	1.7834390788421342
114721	PHTF1	PTTG1	1.7834149443261005
114722	ZBTB16	BEX1	1.783388399066713
114723	ZNF490	RNF212B	1.7833569183272118
114724	PHTF1	ARHGEF3	1.7833545103110138
114725	RELB	ADAM8	1.783338542367051
114726	MAFB	MGAM	1.783308052462799
114727	AVEN	TWIST2	1.783294438736533
114728	FEZ1	MYBPC1	1.783263393020557
114729	FOXO1	CDH13	1.7832091416282123
114730	MITF	CCDC168	1.783182176729186
114731	KLF6	PRKAR2B	1.783153638268036
114732	GLIS3	SLC12A1	1.7831411985146564
114733	NFE2L3	DDX3Y	1.783130915781014
114734	ZNF331	CCDC30	1.7830997556837884
114735	XBP1	MTTP	1.7830882629431888
114736	FOSL1	MAGIX	1.783051159085682
114737	ANXA1	SEC14L1	1.7830019321194943
114738	KCNIP1	IGF2BP2	1.7829235688794487
114739	NFIL3	COLEC12	1.7828500300489851
114740	NFKB1	WDR31	1.782821152969427
114741	KCNIP1	CALCB	1.782813031227556
114742	EZH2	NPAS3	1.7827548388499543
114743	NRL	GNLY	1.7827411497191694
114744	TFCP2L1	SERPINE1	1.7826180046889193
114745	NFKB1	IL3RA	1.7826064304119742
114746	ODC1	CCNB2	1.782533953377394
114747	CREM	SEL1L2	1.7825217529102315
114748	RFC3	SCGB2B2	1.782517313525899
114749	KDM2B	CPM	1.7824531705869289
114750	POLR2A	PRICKLE1	1.782420908512867
114751	NR4A2	ISM1	1.7824026985701131
114752	SETBP1	ADAL	1.7824023630574533
114753	ZNF704	HRK	1.782388286858848
114754	CREB5	INTS12	1.782375294276323
114755	FOSL1	ADARB1	1.7823704504328777
114756	EZH2	KANK1	1.7823664446477536
114757	KLRG1	PPFIA3	1.7823253367077032
114758	GOT1	DENND2C	1.782253423022944
114759	RFX2	AIM2	1.7821834844105635
114760	KCNIP1	TCHH	1.7821238462277311
114761	PRDM11	LMNTD1	1.78209227409108
114762	PROX1	NIPAL1	1.7820482246803484
114763	ZNF821	ODC1	1.782013081247074
114764	HMGB2	NEXMIF	1.782008420210288
114765	FOXO1	EFCAB2	1.781944625079918
114766	CREM	H2BC5	1.7819402771287145
114767	GZF1	RHOB	1.7819188495665328
114768	RFX2	C4orf33	1.7819163974714751
114769	MAFB	EFEMP1	1.7818991672951487
114770	HIVEP3	DHX34	1.7818967413580338
114771	NR4A3	SIAH2	1.781814255667516
114772	PHTF1	CAMKMT	1.7817959980486409
114773	HMGB2	KATNA1	1.781722356753261
114774	FOSL1	SLC18A1	1.7817103262681813
114775	MDM2	HIVEP3	1.78168150345873
114776	SEMA4A	LYVE1	1.781675531403442
114777	GZF1	IL6	1.7816734921438953
114778	NFIL3	ACER2	1.7816711792723126
114779	SEMA4A	GFRA1	1.7816591652078255
114780	ZEB1	PPP1R36	1.7815756235570943
114781	ZBTB16	PHACTR1	1.7815588587579765
114782	MELK	TRMT10A	1.781499381546756
114783	KLF2	PDGFC	1.7814984294980631
114784	TRMO	PPFIA3	1.7814815609841703
114785	NFKB1	CLVS1	1.7814392992482797
114786	AVEN	TNFSF13B	1.7814210293305048
114787	ZNF10	TSHR	1.7813065373716594
114788	NR1H2	PRR16	1.7812634914970649
114789	NFE2L3	MORC4	1.7812564757340108
114790	HIF1A	NUAK2	1.7812301386179394
114791	ZNF711	PROX1	1.7812174675217376
114792	ZNF367	SULT6B1	1.7811921754230535
114793	ZNF10	ZNF331	1.78108170001509
114794	IRF8	BEX5	1.7810652709926051
114795	REL	FSIP1	1.7810487567252236
114796	HDX	SPSB1	1.7809930277157666
114797	ZNF821	AK9	1.7809357210444847
114798	NFIL3	CCNYL1	1.780877697962987
114799	HESX1	AHI1	1.780833014973381
114800	SNAI1	CD14	1.7808055368756677
114801	ESRRG	SGK1	1.7807784623334644
114802	ZNF367	FGGY	1.78061131217887
114803	NRL	CSGALNACT1	1.7806070271594217
114804	NR4A3	KLRD1	1.7805267192335783
114805	PPARG	HS6ST3	1.7805085748845744
114806	ZNF556	AMOT	1.7804698831072034
114807	AVEN	C3orf84	1.7804615914764723
114808	ZNF367	TCERG1L	1.780445777205499
114809	NR4A3	PTH2R	1.7804104756483792
114810	STAT4	SOX5	1.7803927506041526
114811	AHR	SIPA1L1	1.7803868254293276
114812	RAB7A	CCDC171	1.780377213678755
114813	ETV3	PPP1R14C	1.7803148274184084
114814	SLC18A1	SETBP1	1.7803054458055805
114815	IRF8	CA1	1.780293318464387
114816	MDM2	INTS12	1.7802519792286355
114817	EGR1	VNN1	1.7802395114793188
114818	RELB	TNFRSF10D	1.7802343166063106
114819	KLF2	SLC7A14	1.7802314720883543
114820	MYLK	F8	1.7801807082356291
114821	NR4A3	MS4A4A	1.780177275661348
114822	EZH2	GPNMB	1.7801694457341584
114823	ZNF92	COL23A1	1.7801261970758735
114824	ETV3	AVPI1	1.7801153533999428
114825	GTF2A1	EPHB1	1.7800549078947931
114826	ZBTB16	HSP90AA1	1.7800472439560735
114827	IRF8	SLC16A6	1.780003682617458
114828	TBPL1	SYCE2	1.7799982152933496
114829	MCTP2	DUSP10	1.7799230769351069
114830	DDX20	PLA1A	1.779884955349403
114831	HIF1A	TMEM178B	1.7798557722247048
114832	KLF6	CATSPERE	1.779679815415742
114833	MYLK	ARSJ	1.7796468252158448
114834	NR1H2	AKAP12	1.779637595441911
114835	NRL	GAS7	1.779635047133512
114836	BATF	ARL4A	1.779613454813061
114837	ZNF563	PTGES3	1.7796130182236791
114838	HMGB2	SLC26A3	1.7795738057502206
114839	NFIL3	FBXO43	1.779543253389502
114840	RORA	CACYBP	1.7794941474211985
114841	ESR1	ITK	1.779474233016109
114842	MCTP2	SLC12A1	1.7794335606175775
114843	CUX2	CEBPD	1.7794230661657051
114844	CLK1	DACH1	1.7794123950935692
114845	GTPBP1	HMGN5	1.7793777323386484
114846	GTF2A1	ASIP	1.7793517368263616
114847	TIGD4	CCDC60	1.7793511513831546
114848	TCF7L1	STAT4	1.7793355433563338
114849	PROX1	PPP1R3C	1.7793129498712918
114850	GTF2IRD1	MAP7D2	1.7792688684008378
114851	RORB	PDGFB	1.779267882073771
114852	AVEN	BTBD2	1.7792322931842102
114853	MCTP2	KIT	1.7792151516118282
114854	ZNF367	BNIPL	1.7791736897351471
114855	KCNIP1	DDIT4	1.7791155871330084
114856	MDM2	PTGR1	1.779107341016282
114857	IKZF3	OLR1	1.77906195422447
114858	NR1H2	B4GALT1	1.7790354605679213
114859	PRDM1	FSIP2	1.779016798405985
114860	XBP1	UTS2B	1.7789958087620543
114861	EZH2	NAV2	1.7789622799447282
114862	JUN	SLC16A10	1.7789495187110584
114863	RBPJ	LRIF1	1.7788740931124352
114864	TRPS1	LDHC	1.7788038579668413
114865	AFF4	SSPN	1.7787922905076048
114866	NR1H2	CA3	1.7787773340957869
114867	CUX2	HTR2B	1.778758409010862
114868	AFF4	CCDC152	1.778747336621875
114869	MYLK	RANBP3L	1.7787447698579988
114870	ZNF81	MNS1	1.77874350942481
114871	MDM2	MAMLD1	1.778690564713756
114872	ESR1	MELK	1.7786677646924471
114873	MELK	S100A1	1.778631151226836
114874	MXI1	HAMP	1.7785826837045495
114875	BCL6	RAP1GAP	1.7785793363956743
114876	ZNF704	FAM43A	1.778520027209088
114877	EBF1	ASPHD1	1.7784917321605809
114878	HSF1	FAR2	1.7784865957863625
114879	CEBPD	ASPM	1.7784637740189098
114880	RFX2	AMOT	1.7783776106427938
114881	PBX3	ELL2	1.778198019853931
114882	ZBTB16	ADM	1.778166773989766
114883	ESR1	BRINP1	1.7781551005163274
114884	MAFB	PIPOX	1.7780711192001537
114885	THRB	SLC9C1	1.7780653315558146
114886	EZR	OSM	1.7780599043263423
114887	MDM2	FSD2	1.7780554272195874
114888	GTPBP1	INKA2	1.7780272071993446
114889	ESR1	PLA2G7	1.7780269072068309
114890	HIVEP1	NTRK3	1.778018712209924
114891	GLIS3	NAGK	1.7779823714233487
114892	SOX5	HSF1	1.7779515488595228
114893	HIVEP2	SCN11A	1.7778379092827743
114894	PBX1	MT1M	1.7778196700409818
114895	REL	IL15	1.777770405273484
114896	PPP1R10	ADAMTS17	1.7777213730049304
114897	TRPS1	TSGA10	1.7776673443815234
114898	TIGD4	ANKRD7	1.7775899164215296
114899	BHLHE40	ARHGAP10	1.7775871947303918
114900	JDP2	CACYBP	1.7774264302943426
114901	RFX2	AGFG1	1.777396677917777
114902	RBPJ	SLC4A1	1.777347009220175
114903	GTF2IRD1	CD109	1.777231154963938
114904	MXD1	GPR84	1.7772057831953605
114905	IRF4	ZSCAN31	1.7771602543896206
114906	HMGB2	ERI1	1.7770861426207107
114907	ZNF821	GADD45G	1.7770546330601402
114908	ZNF563	HAMP	1.7768513054542066
114909	TBPL1	DDX20	1.7768129974450466
114910	PRDM1	BLOC1S2	1.7766446380941625
114911	ATF3	HS6ST3	1.776612280766516
114912	KDM2B	HTR2B	1.7765227629435794
114913	ETV3	CABYR	1.776497332395786
114914	UBB	PLAU	1.7764517925203012
114915	EGR2	GOT1	1.7764509249639873
114916	FOSB	PIK3C2B	1.7764405858183825
114917	TBPL1	VDR	1.776430647772962
114918	HIF3A	YBX1	1.7763860190669123
114919	NR4A3	CRIM1	1.7763858261028274
114920	EZR	PCED1B	1.776306820805653
114921	RORB	SERINC5	1.7763034022381208
114922	CREB5	ALG14	1.7762651275540464
114923	JUN	PROS1	1.7762265387038756
114924	ZBTB16	CTR9	1.77622319866328
114925	ADARB1	TNFRSF21	1.776191172117951
114926	ARID5B	SERTAD2	1.7761791373811326
114927	ZNF92	MAP3K13	1.7761366535864669
114928	GLIS3	TLR3	1.7761192594369155
114929	KLF12	PCSK4	1.7761097325208106
114930	FOXO1	FRY	1.7760909541158765
114931	ARID5B	RHBDL3	1.776068426238944
114932	MAFB	STS	1.7760112676178408
114933	NFE2L3	JAM2	1.7759662431843384
114934	HIF1A	GPR85	1.7758652883516626
114935	PPP1R10	ENAH	1.7758381165060086
114936	BACH2	CHRM5	1.7758249833541084
114937	FEZ1	LIPG	1.775733874029622
114938	ZNF711	MS4A4E	1.7756993083939097
114939	VDR	PNP	1.775654486193998
114940	HESX1	PM20D1	1.7755750665945986
114941	JUND	CA1	1.7754607042177852
114942	TWIST2	LEPR	1.7754303870765922
114943	ZNF81	H2AZ1	1.7754229239032
114944	NR4A2	CCDC152	1.7753536486392372
114945	MXD1	GNG2	1.77534949579371
114946	HSPA1L	PER3	1.7753304334377134
114947	HSPA5	RAB7B	1.775275317481514
114948	MCTP2	SIGLEC1	1.7752647230376748
114949	FOSB	PLPPR1	1.7752134694229706
114950	JUND	TMPRSS9	1.775195242743718
114951	NR4A1	RND3	1.77513233477263
114952	SOX4	CSTA	1.7750703505182384
114953	KDM2B	NEFH	1.7750621320003444
114954	PPARG	OST4	1.7749871708770393
114955	JUND	SMPDL3B	1.7748947362132594
114956	PPARG	NGEF	1.7748813731327415
114957	ATF3	ESRRG	1.7748627515939903
114958	ESRRG	EPHB1	1.7748519672499827
114959	AFF4	EZH2	1.7748209808687732
114960	EZR	HDX	1.7748103386618268
114961	ZNF10	IL10	1.7748059935657674
114962	NFE2L3	PLK2	1.7747815345619729
114963	NRL	PLXNC1	1.774713948422209
114964	ZNF81	NSUN6	1.774516986311706
114965	ATF3	SLC9C1	1.7745102775643464
114966	EGR1	SFR1	1.774505689566544
114967	FOXO1	RORB	1.774495780769728
114968	NR4A3	CNGA1	1.7744855198882914
114969	NR3C2	MOXD1	1.7744810109628284
114970	GOT1	MAGED1	1.7744668060387851
114971	MAFF	GLUL	1.774408247141874
114972	RELB	IDO2	1.7743383243446875
114973	HESX1	RASL11A	1.7742815392541893
114974	MDM2	BCAT1	1.7742062123550422
114975	NFKB1	SLC30A8	1.7741370002043224
114976	ARID5B	TNFSF8	1.7740974154835345
114977	HSPA1L	MAD2L1BP	1.7740488694114944
114978	EBF1	TF	1.77403539403757
114979	MITF	ATP6V1G2	1.7740307055866682
114980	TRIM69	MARCHF3	1.774012628356998
114981	HIVEP3	HMGA2	1.7739947186678375
114982	MITF	C1QTNF7	1.7739682097132503
114983	NR4A1	RAB11A	1.7739504149353804
114984	ETV3	DPYS	1.7739401277331726
114985	HLCS	CGNL1	1.7739081047013148
114986	PHTF1	CTNNAL1	1.7738892547219576
114987	HESX1	CEP55	1.773847443459295
114988	NR4A1	MORC4	1.7738291275506195
114989	ZNF331	CDC42EP3	1.7737855124234676
114990	KLF5	CTSL	1.7737762562593506
114991	HLCS	INSR	1.7737379216059523
114992	ODC1	AFMID	1.7736794573316914
114993	HIVEP3	SDR42E2	1.7736211422371633
114994	RFX2	PLIN5	1.773607125186112
114995	GLIS3	TANC1	1.7735912990182292
114996	TRMO	LIPA	1.7734413931388733
114997	MXI1	BACE2	1.7734281410955848
114998	IRF8	DBF4	1.7733816352157112
114999	MAFB	FN1	1.7733803493874831
115000	PBX3	NUPR1	1.773354675951648
115001	ZNF81	NRCAM	1.7733499138000497
115002	NR1H2	CD70	1.7733484401804482
115003	HESX1	CA3	1.7733457380961453
115004	PROX1	MS4A6E	1.773303881479131
115005	ZNF331	FAM241A	1.7732418549706657
115006	EGR3	SPRY1	1.7732395629468982
115007	MAFB	ZNF711	1.7731975597569454
115008	SOX5	SLC16A10	1.7731288480978653
115009	KDM2B	FAM81A	1.7730969367305047
115010	BCL11A	STS	1.7730258962740362
115011	FOSL1	BEX2	1.7730237102659423
115012	POU3F1	HLA-DRB1	1.773012202024259
115013	JUNB	PKIB	1.7729827225006
115014	MAFB	GFAP	1.7729441427662664
115015	HIF3A	MAPK8	1.7729174720625849
115016	HIF1A	NUP62CL	1.7729157183157975
115017	HLCS	EIF2AK3	1.772899700406955
115018	EGR1	FAM13A	1.7728905061191105
115019	RARB	WARS1	1.7728780940321285
115020	NFKB1	CC2D2B	1.7728719161267823
115021	RORA	IL1B	1.7728258225710871
115022	NFIL3	PAK5	1.772810712817854
115023	HIF1A	PEBP4	1.7727553197464825
115024	RARB	SESTD1	1.7727523847886817
115025	PPP1R10	FMO5	1.7727514209167754
115026	FOXO1	ERC2	1.7727434778252655
115027	CUX2	FMN2	1.7727430950489231
115028	FOS	PCDH10	1.7727178009721392
115029	DACH1	BRINP1	1.7727173932397036
115030	BACH2	SLFN14	1.772690674452292
115031	CLK1	GPR39	1.772649135467102
115032	FOSL2	FGL1	1.7726074246786472
115033	EGR1	SCIN	1.7725943084267843
115034	KLF2	FOSL2	1.7725289617416164
115035	ADARB1	FGD6	1.7725158802958858
115036	AVEN	ASPN	1.7724864119200074
115037	MXD1	ADGRE2	1.7724753767258388
115038	ZNF331	CFAP20	1.7724718191646425
115039	YBX1	FOS	1.7724483850967072
115040	ESR1	DCHS2	1.7724145917456844
115041	ETV3	ADAM8	1.7723883838276835
115042	HIVEP3	KCNJ16	1.7723171768568196
115043	XBP1	DHDH	1.7722627659755654
115044	EPAS1	BACH2	1.7722521995967058
115045	IRF8	CXCL14	1.772007079013537
115046	DDX20	TRIM69	1.7719950159824986
115047	BCL6	H2BC9	1.771989138275115
115048	ZNF711	IFIT3	1.7719741535220788
115049	IRF8	IER3	1.7719644789624007
115050	EZH2	GARNL3	1.7719591222164934
115051	NR1H2	PRKCA	1.771922227471612
115052	HIVEP2	ZNF114	1.7718530336640064
115053	HSPA1L	LIPC	1.771848155444178
115054	GTPBP1	AHR	1.7718264150279026
115055	GTPBP1	ADCY3	1.771814811332555
115056	RAB7A	PDE8B	1.771784514456758
115057	HIVEP3	TBPL1	1.771748482622003
115058	DDX20	AURKA	1.771747046511819
115059	HESX1	H2BC4	1.7715748374836653
115060	ESR1	LRRC2	1.7715684892874488
115061	MAFF	TFCP2L1	1.77151486802841
115062	JUNB	DGKG	1.7715048076515425
115063	EZR	CDC20B	1.7714341247215144
115064	NFIL3	SDR42E2	1.771433301196133
115065	FOXO1	NUDT4	1.7714159142304289
115066	DTL	SLC7A5	1.7714028757021365
115067	FOSB	ANO2	1.7713160933380965
115068	NR6A1	HS3ST5	1.7712521502955212
115069	REL	BZW2	1.7712487389742542
115070	CREM	PLXNC1	1.7712405490157117
115071	ZNF490	SCML1	1.771184026951928
115072	NFE2L3	HS3ST5	1.771171057950359
115073	ODC1	ZNF2	1.7710661471087543
115074	ZNF711	CTNNAL1	1.7710264504592157
115075	MXI1	WIPF3	1.7710170188404193
115076	SEMA4A	CTXND1	1.7710056009315682
115077	TCF7L1	FRY	1.7709397972293284
115078	HIVEP2	MSR1	1.7708921071350592
115079	NFIL3	H2BC7	1.7708849023488558
115080	PPP1R10	ANXA3	1.7708746734741825
115081	EZH2	ICAM1	1.7708378507577205
115082	JDP2	CHSY3	1.7707676305427391
115083	KLF4	SRA1	1.7707340811233772
115084	KLF6	UACA	1.7706769415235215
115085	TFCP2L1	REEP1	1.7706631151030674
115086	FOSL2	MDM2	1.770614420474054
115087	ZBTB16	AR	1.7705841843281434
115088	FEZ1	IRS2	1.7705600999999689
115089	NR1H2	UPK2	1.7705576302314985
115090	FOSL2	ATF7IP2	1.7704447223845876
115091	KLF6	EPB41L5	1.7704290555032964
115092	HMGB2	RELB	1.770425909247546
115093	ZNF711	DENND2C	1.7703981063458345
115094	CUX2	YBX1	1.770397122452614
115095	RBPJ	CX3CL1	1.7703893137941524
115096	EZR	H1-4	1.770359848534198
115097	AHR	HMGN5	1.7703495199313954
115098	ZNF821	CNTN6	1.7703094048282246
115099	HSPA5	SNTB1	1.7703038544733094
115100	TBPL1	CRISPLD2	1.7702773242617749
115101	HIVEP2	PACRG	1.770267543021761
115102	DTL	SCD	1.770262596417691
115103	TRIM69	ELOB	1.7702352366284924
115104	GTF2IRD1	PLPP3	1.7701853402047036
115105	MAFF	CCL4L2	1.7701056463811868
115106	KLF12	SLC4A1	1.770047527887065
115107	CLK1	DHRS9	1.7700351215127126
115108	HIF1A	PCLAF	1.77002268198678
115109	RFC3	BATF	1.770017275636857
115110	GTF2IRD1	PIEZO2	1.7700063694939971
115111	PRDM1	LDHC	1.7700041298988214
115112	PHTF1	CCDC62	1.7699301211008962
115113	GTF2A1	GMNC	1.7698850099808117
115114	EZR	SLFN5	1.7698532371889375
115115	EZR	IL6	1.76972232464487
115116	ARID5B	GABRB2	1.7697157792266085
115117	MCTP2	LTC4S	1.7696989441610913
115118	POLR2A	KITLG	1.7696630947625749
115119	BHLHE40	WARS1	1.7696146606793284
115120	MELK	CFAP20	1.7695995560672004
115121	BHLHE40	CARD18	1.7695657346215266
115122	PBX1	ATP8B1	1.7695609960329657
115123	RFC3	PAQR5	1.7695434517922752
115124	MCTP2	LGMN	1.769543176850949
115125	RFX2	CD163	1.769500087545976
115126	MCTP2	KCNMA1	1.7694503810859512
115127	JUND	DHFR2	1.7694317224984617
115128	NR3C2	PLEKHA7	1.769380959246633
115129	AFF4	FLT1	1.769351156125851
115130	PPP1R10	ABI3BP	1.769340833458655
115131	SETBP1	SLC26A8	1.7692864679120797
115132	PRDM1	SFMBT2	1.7692822962533798
115133	ID1	CLEC9A	1.7692439196625056
115134	ZNF92	UBL5	1.7692135476140467
115135	REL	MYBPC1	1.7691791022697103
115136	CREM	DBF4	1.7691486506713807
115137	NR1H2	DOK5	1.7691428150004325
115138	PRDM1	MACC1	1.769102084136242
115139	HLCS	ADAMTS6	1.769058811084361
115140	PRDM11	ZNF277	1.7690525255627128
115141	NR6A1	S100Z	1.7690522281141403
115142	HSPA1L	ABCA12	1.769041283400757
115143	PPARG	IFITM3	1.7690327007621152
115144	ZNF92	NAPA	1.7690032669794225
115145	KLF2	TMTC2	1.7690031204214531
115146	HSF1	PROS1	1.7689535291062883
115147	TRMO	CCT4	1.768897067128002
115148	CREB5	NECAP1	1.7688925344706194
115149	GLIS3	USP36	1.7688513025106365
115150	FOSB	CYRIA	1.7688368075358822
115151	AHR	HPGDS	1.7688304220250957
115152	HESX1	KIF26B	1.768802402495853
115153	RORB	CPA6	1.7687995128436544
115154	NFIL3	EAF2	1.768790723774796
115155	FOSL1	PLA1A	1.7687457362090675
115156	RELB	CNGA1	1.768708737214689
115157	HIVEP2	EGR3	1.7686945359725346
115158	PRDM11	CEACAM21	1.7686663419448798
115159	CLK1	C1orf53	1.7685838356887775
115160	ZNF2	IFI6	1.768525302674809
115161	NR6A1	ADGRD1	1.76850894793237
115162	HUNK	GFRA1	1.768494790570997
115163	NR1H2	USP54	1.7684767843252436
115164	FOSL1	C4orf46	1.7684458672816112
115165	TRIM69	EGF	1.7683839815897415
115166	KLF6	MAGED1	1.7683301292623594
115167	GTF2A1	TYMS	1.7683180648156709
115168	HDX	LONRF3	1.7682851059322735
115169	ARID5B	TSPAN5	1.768282719240383
115170	PBX3	TARS3	1.7682798461066598
115171	BCL6	ADAMTS2	1.7682528913735265
115172	SETBP1	H4C8	1.768196719686013
115173	POLR2A	FBLIM1	1.7681910324413046
115174	RFX2	CSTA	1.7681877630949017
115175	BACH2	ASPHD1	1.7681495168693269
115176	THRB	MX2	1.768149217690279
115177	ZBTB16	MAGIX	1.7681182952798309
115178	MXI1	PPFIA3	1.7680654988175055
115179	RFX2	NOP14	1.7680445574783656
115180	PRDM1	DEUP1	1.768023690320648
115181	PRDM11	IL12RB2	1.7680144213870177
115182	ZNF367	KLRG1	1.768012414195993
115183	ZNF331	BACE2	1.7680003638306805
115184	CLK1	MCF2	1.7679427114179618
115185	ZNF81	PKIA	1.7678349130296795
115186	CEBPD	DHFR2	1.767790326391775
115187	ODC1	UBA52	1.767742276501456
115188	NFIL3	PTGR1	1.7676774981393737
115189	ZNF92	C1QTNF7	1.7676403070668305
115190	JUNB	CCNG2	1.7675746611462664
115191	MDM2	STIL	1.7675296731093526
115192	NR4A2	DLEU7	1.7675296052777094
115193	ZEB1	ELOVL4	1.7675111601283378
115194	PHTF1	RACK1	1.7674970718564564
115195	GZF1	RAB11A	1.7674844912898866
115196	JUNB	SDS	1.76741068803443
115197	NFIL3	FBXL14	1.7673253508362878
115198	RAB7A	ADAMTS19	1.7673018586157392
115199	HIVEP1	NR4A1	1.7672672438506645
115200	NR6A1	IFIT2	1.767266011964692
115201	HIF1A	TRMT10A	1.767198768619919
115202	ZSCAN31	C4orf47	1.7671810569106683
115203	HIVEP1	JMY	1.7671590441143463
115204	GTF2IRD1	GBP5	1.7670950843074134
115205	EGR1	GON7	1.7670797308593449
115206	JUNB	ABI3BP	1.767067117522854
115207	RAB7A	CSTA	1.7670170351745875
115208	ETV3	VDR	1.767001038208411
115209	FOSL2	CPA6	1.7669228755016366
115210	FOXO1	UBXN11	1.766913766114887
115211	HIF3A	MYO18B	1.7669098157534833
115212	CLK1	MYO18B	1.766836234598488
115213	ANXA1	CSGALNACT1	1.766819117987315
115214	PHTF1	IL19	1.7667987055922345
115215	HIF1A	ZNF367	1.7667390674989354
115216	FOSL2	GMEB1	1.7667249355504386
115217	STAT4	ASTN2	1.7667197494164626
115218	PHTF1	GRB10	1.7666956665890512
115219	ZNF563	DOK2	1.7666888293323535
115220	TBPL1	CDC20B	1.7666172118860108
115221	EGR2	FOS	1.7665548125158006
115222	SOX5	CRNKL1	1.7665535625315356
115223	ZNF81	ASIP	1.7665346299275284
115224	ZNF92	CGAS	1.766492043304435
115225	MDM2	NEURL2	1.7664590365245227
115226	AFF4	EPHA4	1.7664237183267724
115227	NRL	RIPK1	1.7664190663746655
115228	CREB5	LRRC2	1.7663856676352674
115229	GOT1	NOXRED1	1.7663595040597206
115230	ZSCAN31	ERO1B	1.7663545651995822
115231	PBX3	NLGN4Y	1.7663304065830068
115232	GTF2IRD1	TCHH	1.7662978308679582
115233	JUNB	IDO2	1.766232916886066
115234	NR1H2	CA10	1.766168292520251
115235	HSPA1L	NEFH	1.7661630940499198
115236	ZNF81	ARHGEF28	1.7661387211741204
115237	YBX1	ALKBH5	1.7660913919969412
115238	HUNK	ROBO1	1.7660406335391712
115239	ZNF331	NAPA	1.7659888452596937
115240	GLIS3	IL1B	1.765959889962638
115241	KLF12	SDE2	1.765896607199502
115242	NFIL3	PMEL	1.7658582905623774
115243	BHLHE40	ST6GALNAC3	1.7658215115496383
115244	PRDM1	PTPN13	1.7657794389882575
115245	MAFB	ASMTL	1.7657300569462522
115246	SETBP1	IL18R1	1.7657251277705983
115247	NR1H2	MBNL3	1.7657003249521153
115248	ZNF92	RHEX	1.765614647049441
115249	RELB	GLP2R	1.7656142429292303
115250	CUX2	DNAJC9	1.7656107336990745
115251	ZBTB16	TRPM3	1.7655688507906389
115252	MYLK	FN1	1.7655285902810471
115253	ATF5	ENAH	1.7655211627559118
115254	MXI1	AK5	1.7655198296558872
115255	HMGB2	ZSCAN31	1.7655094495974062
115256	HSPA5	FBLIM1	1.7652819149399304
115257	ESR1	TACR1	1.765265639002889
115258	MXI1	CNGA4	1.7652539605126218
115259	NR3C2	CGNL1	1.7652108141200078
115260	RELB	DLEU7	1.7651715181864958
115261	TRMO	LRRIQ3	1.7650751643908542
115262	ZNF331	DRAM1	1.7650557278715873
115263	BCL11B	CTNNA3	1.765007340963407
115264	ETV3	IL1RN	1.7650024199244343
115265	KCNIP1	TNFAIP8L3	1.7649582006460711
115266	ETV3	NOP58	1.7649484826587194
115267	RBPJ	CCDC171	1.7648651174656131
115268	RBPJ	TNIK	1.7648392986648327
115269	KDM2B	HS3ST1	1.7647583183886548
115270	ZNF81	SLC10A1	1.764744517054795
115271	EGR3	CYP39A1	1.7647421064819044
115272	GMEB1	SAMSN1	1.7647412957170987
115273	AVEN	GALT	1.7646831777114864
115274	EGR3	NAALADL1	1.7646771215965054
115275	FEZ1	USP54	1.764665702565368
115276	NR2F1	COL25A1	1.76463546880653
115277	FOXO1	TXNIP	1.7646025791509312
115278	DDX20	FDFT1	1.764591672014139
115279	NRL	PFKFB3	1.764477737614726
115280	MDM2	PM20D1	1.7643754193971386
115281	JDP2	ZCCHC12	1.7643328225229589
115282	TRPS1	PCP4L1	1.7643286052575058
115283	IRF8	LDHA	1.764306446420336
115284	ZSCAN31	LRRC74A	1.7642640204733826
115285	ADARB1	KCNN3	1.7642159117717682
115286	ID1	EZR	1.7641416423106413
115287	PHTF1	PDE11A	1.76397463402358
115288	ZNF331	WDR12	1.7638710908336248
115289	CREM	VCAN	1.7637914174295175
115290	IRF8	MYOZ2	1.7637885316791913
115291	NR4A1	FAM161B	1.7637719634452536
115292	TRPS1	H1-3	1.763720846961256
115293	HLCS	FIGNL2	1.763717148448009
115294	AVEN	IFI6	1.7636993289420435
115295	PPARG	MMRN1	1.763677916492156
115296	GMEB1	FHAD1	1.763664676359395
115297	GOT1	GFRA1	1.763650526972376
115298	PRDM11	GNAL	1.763642325320216
115299	JUND	EFNB2	1.763594803204664
115300	MITF	NR1H2	1.7635754301102733
115301	SOX5	RASSF10	1.7635550505660955
115302	SOX5	CD48	1.7635406178241997
115303	ATF5	CXCL2	1.7635226665440256
115304	GOT1	NNAT	1.763452532706312
115305	ZEB1	BLM	1.7634400937216896
115306	PRDM1	RSBN1	1.7633984974039314
115307	RORA	GMEB1	1.7633940721457797
115308	PROX1	TNFRSF13B	1.7633866798944335
115309	ZNF92	KLHL28	1.763385134300148
115310	RBPJ	FBXO40	1.7633756925372102
115311	HIVEP1	KCNJ16	1.7633478942284977
115312	TRMO	PUS10	1.7632548398646852
115313	SNAI1	ENPP1	1.763248833384005
115314	MAFB	ZNF93	1.7632363586359794
115315	FOSL2	TMC4	1.7631694570869554
115316	PROX1	FBXL14	1.763144996416119
115317	ZNF367	MORC4	1.7631305086305478
115318	AHR	MTTP	1.7631253549958017
115319	TIGD4	CGNL1	1.7630910200188996
115320	HIVEP3	S100B	1.763009742352049
115321	PPARG	GPR39	1.7629445771844028
115322	ZNF92	KIFC3	1.7629154996736318
115323	ZBTB16	SLC26A8	1.7629132159367864
115324	TRIM69	TPT1	1.7628239127462335
115325	ATF3	TWIST2	1.7628100905275643
115326	ZNF490	CPEB4	1.7627958103656018
115327	RORB	PID1	1.7627772674206117
115328	BHLHE40	IRGM	1.762776106455644
115329	ZNF81	ANGPT4	1.762705726768805
115330	EZR	ASTL	1.7626537528983222
115331	ZNF10	ZNF81	1.7626338192448197
115332	TIGD4	PLEKHH2	1.76262567997399
115333	FOXO1	KLHL13	1.7626122587723534
115334	ZNF367	ZNF556	1.7625987922033772
115335	XBP1	PLA2G4C	1.7625835473360796
115336	TRMO	HLA-DRB5	1.7625644288180484
115337	PHTF1	PPFIBP1	1.7624862910525554
115338	KLF6	NUP62CL	1.7624791497464087
115339	NRL	KLHL23	1.7624581505079406
115340	BACH2	PRKAR2B	1.762430526193424
115341	EZR	ATF5	1.7624301849071695
115342	ADARB1	AMOT	1.762339177639528
115343	NR4A2	RRAS2	1.7623215331475417
115344	POU3F1	TSC22D2	1.7622756279274594
115345	MXI1	FAU	1.762225933966638
115346	BATF	ATP6V1G2	1.7621323387598815
115347	ZBTB16	PPP1R2	1.7621020793319229
115348	JDP2	IL6	1.7620898434222985
115349	JUNB	MORC4	1.7620882318693871
115350	PPARG	LFNG	1.762070025176743
115351	MXI1	SHROOM3	1.7620219220323965
115352	VDR	ZSCAN31	1.7619740803303905
115353	VDR	KBTBD12	1.7618974569251755
115354	XBP1	C3orf84	1.761871952936741
115355	SOX5	HMGA2	1.7618124297181526
115356	NRL	NKRF	1.7618108736462617
115357	PPP1R10	NR3C2	1.7617252535660062
115358	HSPA1L	BATF	1.7616799331578443
115359	ADARB1	PCSK4	1.7616762632117104
115360	FOXO1	SLC39A8	1.7615750284924112
115361	HDX	SH3BGRL3	1.7615715990758682
115362	ZNF490	CDCA2	1.7615390472557255
115363	RFX2	RAMP1	1.76148702579475
115364	GOT1	CALB2	1.761484726282851
115365	MITF	CFAP61	1.7614687497190324
115366	RFX2	PKIA	1.7614354528406106
115367	AFF4	DDIT4	1.7613865067589989
115368	MDM2	PDGFD	1.761336787062406
115369	CLK1	CRYBA1	1.7613308130922969
115370	ADARB1	RHOH	1.7610890703415056
115371	SOX4	MSR1	1.7610871624628297
115372	NFIL3	ANK3	1.761070699459335
115373	ZBTB16	PPP1R3C	1.761068092494928
115374	HIVEP1	SEMA4A	1.7610355283361692
115375	HSPA1L	C4orf47	1.7610336680066594
115376	JUND	ILDR1	1.7610262251238362
115377	TRIM69	ANTXR1	1.760967753323342
115378	GLIS3	SEMA3C	1.7609448370009204
115379	CREM	STMN1	1.7608548165700502
115380	FOS	PTPN14	1.7608274388784595
115381	BATF	NWD2	1.7607755754623642
115382	ZNF563	CEACAM21	1.7607198122318717
115383	SOX4	PNOC	1.7606698140860428
115384	TBPL1	PKIB	1.7606589619610158
115385	GLIS3	FAM90A1	1.7606510788666296
115386	ZNF490	GLIPR1L1	1.7606225179311037
115387	VDR	PDGFD	1.7605046301794571
115388	PHTF1	CA8	1.760441149382946
115389	KLRG1	CLMP	1.7604208234211325
115390	EGR3	CKS2	1.7604068273123636
115391	ZNF704	MACC1	1.760394583905606
115392	POLR2A	FBXO45	1.7603389034703292
115393	HSPA5	NPAS1	1.7602801860925084
115394	IRF8	FANCD2OS	1.7602744650101223
115395	NR3C2	EPB41L3	1.7602516100417316
115396	HDX	CD48	1.7601480783979375
115397	ESRRG	MDFIC	1.7601223374131516
115398	TWIST2	EPSTI1	1.7600718706193077
115399	EZH2	PEBP4	1.759999502568807
115400	HSPA5	CDKN3	1.7599935396343165
115401	ZEB1	SEMA5A	1.7599493826676065
115402	FOSB	IGFBP7	1.759934870687868
115403	ATF3	OIP5	1.759909634580997
115404	ATF5	UBXN11	1.759882595124278
115405	AHR	BMP6	1.75985729549621
115406	ADARB1	ESF1	1.7597813034497058
115407	TRMO	TEK	1.759689953222101
115408	EGR1	H3C6	1.7596482003521032
115409	HDX	DUSP2	1.759587662360334
115410	EZH2	HJV	1.7595787687040716
115411	GMEB1	SLC35D1	1.7595532479631542
115412	SLC18A1	CCNG2	1.7595429505173237
115413	JUN	CD109	1.759432149306207
115414	KLF2	ITGA4	1.7593952263242143
115415	EZR	CHAC1	1.7592659958067347
115416	ANXA1	EAF2	1.7592448654105723
115417	PBX3	GALNT17	1.7592040263817164
115418	GZF1	CENPE	1.7591010390984207
115419	KLF2	KIF14	1.7590864252581968
115420	GZF1	UBL5	1.7590848361733216
115421	EZR	EYA2	1.7590499363169867
115422	GMEB1	PRICKLE1	1.7590337408409702
115423	EPAS1	P4HA1	1.7590140088907296
115424	STAT4	RAP1GAP	1.7589952137493738
115425	BHLHE40	FN1	1.7589828245131582
115426	AVEN	KLHL13	1.7589664938842704
115427	ZNF367	SERINC5	1.7589475869357627
115428	CLK1	PKNOX2	1.7588997971745957
115429	JUN	PLCXD3	1.7588873956347604
115430	EBF1	DISP1	1.7588715593025732
115431	FOS	HS3ST1	1.7588669396640524
115432	ETV3	GNGT1	1.7588472174928862
115433	RFX2	ANKRD55	1.758830424846538
115434	PPARG	IMPG1	1.758822416918414
115435	HIVEP2	MICALL1	1.758803833499654
115436	ATF3	FGF13	1.7587988753460024
115437	ZNF490	S100A11	1.7587069283818748
115438	ANXA1	UBE2Q2	1.758681704175522
115439	ZNF10	JMY	1.75864876578723
115440	RARB	GPR155	1.7585784828820676
115441	HSPA1L	S100A4	1.7585597662955244
115442	HLCS	ATAD2	1.758521207302852
115443	TRPS1	GPR183	1.7585104803498477
115444	TBPL1	PTTG1	1.7584879934040525
115445	PHTF1	NEURL2	1.7584792751750224
115446	ESR1	FBXO32	1.7583459867212428
115447	DDX20	IDO2	1.7583188926088122
115448	AFF4	ILDR1	1.7582661906967123
115449	HSPA1L	ADA	1.758256396478939
115450	ZBTB16	HSD11B1	1.7582527667430397
115451	HIVEP2	PLSCR2	1.7582216421672905
115452	MDM2	SPRY3	1.758218538720463
115453	ESR1	SULT6B1	1.7582176138030037
115454	NR3C2	APOLD1	1.758192394098814
115455	FOS	HS3ST2	1.7581227468727314
115456	NR6A1	NRCAM	1.7579935650859313
115457	CREM	CA3	1.7579581940780764
115458	JUNB	SCYL2	1.7579581316532276
115459	ZNF367	PBX3	1.7579015432675245
115460	CLK1	CMTM2	1.757855022272948
115461	HIVEP1	NR3C2	1.7578397994011006
115462	KLF4	MT1G	1.7578254300917229
115463	MXD1	RAB20	1.7577995749180544
115464	BHLHE40	HSPB8	1.7577922785022448
115465	JUND	NCAPG	1.757781975685037
115466	NFIL3	SPACA5	1.7577088298035226
115467	HSPA1L	TNFAIP8L3	1.7577041263313788
115468	HIVEP3	CDK14	1.7576719151686089
115469	BHLHE40	CYSTM1	1.7576568856204169
115470	HESX1	ZNF93	1.7576497498990309
115471	FEZ1	CD69	1.7576462420808996
115472	TBPL1	KIFC1	1.7575955285840363
115473	BCL6	FGGY	1.757502789700347
115474	BATF	LONRF3	1.757500278945321
115475	GTF2IRD1	PHLDB3	1.7574895263659016
115476	ZBTB16	SDCBP	1.7574822352622348
115477	NFKB1	MCTP2	1.75746515941603
115478	ZSCAN31	SPSB1	1.7574555663474003
115479	NR4A3	ST18	1.7574505121634154
115480	EZR	ST6GALNAC3	1.7573101226410923
115481	MITF	C1orf53	1.7572743110713986
115482	ZSCAN31	OPRM1	1.7572731514958952
115483	EGR2	PHLDB3	1.7572219273916672
115484	EZR	CCDC113	1.757084436879398
115485	CREM	MYO16	1.7570644074306634
115486	ESR1	SYT16	1.7570365982336398
115487	PROX1	RIPOR2	1.7568810442808185
115488	EGR3	FBXO43	1.7568529333645224
115489	CEBPD	CSF1	1.7568072789260785
115490	ARID5B	PALM2AKAP2	1.756798945299839
115491	PHTF1	SLC16A1	1.756794646323317
115492	ZNF490	HTRA4	1.7567757339595118
115493	FOSB	SEMA5A	1.756740120152299
115494	NR6A1	PDE4D	1.7567334326328743
115495	MXD1	MEI4	1.7566966928314405
115496	FOSL1	CPM	1.7566829798730323
115497	TWIST2	PRKCA	1.7566369642499624
115498	PPP1R10	ABCC3	1.7566192022359908
115499	HIVEP3	TOX2	1.7565988740037448
115500	SETBP1	STAC	1.756593383255986
115501	MITF	MT1M	1.756591019582045
115502	HIF3A	CA3	1.7565878515495543
115503	RELB	PROS1	1.7565813019446608
115504	HMGB2	IL1RAP	1.756541031852131
115505	ADARB1	PHLPP1	1.7565390117417192
115506	GTPBP1	JAG1	1.7565277174351113
115507	HSPA1L	CENPF	1.7565180828414295
115508	MXI1	DPP10	1.756502898565361
115509	TBPL1	AMD1	1.7564669587985426
115510	ZNF385D	RTKN2	1.7563294591113745
115511	MAFB	OVCH1	1.7562309307286927
115512	PHTF1	MAD2L1BP	1.756013009345632
115513	GOT1	ABHD5	1.7559983348472938
115514	EZR	LINGO1	1.7558856034052694
115515	KLF2	SPRY3	1.7558771020056785
115516	POLR2A	UGT2B17	1.755863986053854
115517	POU3F1	GPR55	1.75584466800416
115518	SETBP1	HESX1	1.7558097697789148
115519	MDM2	PTPRB	1.7557858419246437
115520	ZEB1	DCHS2	1.7557374365746874
115521	HIVEP3	EBF1	1.7557195234905527
115522	BHLHE40	NCMAP	1.7557093617278086
115523	PRDM11	SKIDA1	1.7556820623262703
115524	TBPL1	FPR3	1.755677925282384
115525	HSF1	AMOT	1.755659578277326
115526	GMEB1	CHAC1	1.7556548277260509
115527	RELB	SAMSN1	1.755642843105283
115528	AVEN	COBLL1	1.7556011538045724
115529	SOX5	ZNF10	1.7555728115869595
115530	DDX20	PDGFB	1.7555158680232412
115531	JUN	TEX49	1.755506123716572
115532	ZNF331	FAU	1.7554794635978368
115533	MXD1	HOPX	1.7554675523773824
115534	PHTF1	SLC16A6	1.7554536992075678
115535	NR1H2	UBL5	1.755413183415519
115536	YBX1	SDS	1.7553751613221935
115537	JDP2	C12orf42	1.7553691659030413
115538	TRIM69	HSPB8	1.7553105663873292
115539	BCL6	PADI1	1.7552950999862418
115540	SNAI1	HLA-DRA	1.7552687957955668
115541	ZBTB16	TTI2	1.755226446020108
115542	NFKB1	FBLIM1	1.7552180637025905
115543	RORA	TUBA1C	1.7551948151750167
115544	PRDM1	TREM1	1.7551818679511728
115545	ZNF367	CD55	1.755098131756924
115546	MITF	ABCA12	1.755050084947033
115547	EGR3	PLIN5	1.7549920444841574
115548	CREM	H3C10	1.75497599069501
115549	ARID5B	IL1B	1.754959972559695
115550	PBX1	CD28	1.7549134902064267
115551	RELB	HBB	1.7549082908931295
115552	FOSL1	DGKG	1.754899396355369
115553	BACH2	SCN11A	1.754874064347922
115554	EZR	PEBP4	1.754820904139655
115555	REL	PAM	1.7547992471892109
115556	ATF5	RGS12	1.7547785240164304
115557	BCL11B	ADGRL2	1.7547534779750955
115558	HSPA5	SULF2	1.7547285580576473
115559	PHTF1	FHAD1	1.7547170233983729
115560	EZR	PDE3B	1.754675818016035
115561	KLF6	BACH2	1.7546603983525202
115562	NR4A2	ADAMTS1	1.7546598567318958
115563	ZSCAN31	PIEZO2	1.754639824169815
115564	NRL	AVPI1	1.7545337890804038
115565	GZF1	NOS1AP	1.7544996123668446
115566	ETV3	PNO1	1.754469722589323
115567	HDX	AHCYL2	1.7544663798391429
115568	RFC3	MTRNR2L8	1.7544618271734005
115569	JUND	TGFB2	1.7543961659593983
115570	HIVEP1	GABRG1	1.7543597628855976
115571	ANXA1	GNS	1.7543588267858334
115572	CREB5	FAM117B	1.7543230455554113
115573	MXI1	RAB37	1.7543108688672424
115574	CREB5	SPTAN1	1.754307883984907
115575	ZNF490	IFI44L	1.754297417225266
115576	CLK1	PSD3	1.7541995114317943
115577	MXI1	NCAM1	1.7541761458008325
115578	POLR2A	GBP5	1.7541641321791288
115579	CREB5	H1-10	1.7540678285380769
115580	GTF2IRD1	PSTPIP2	1.7540510205518411
115581	FEZ1	HEPN1	1.754030049530542
115582	ZNF711	TOX2	1.7539968100980596
115583	ZNF563	BAG3	1.7539705949755735
115584	TRPS1	SULF2	1.7539470798048642
115585	GTF2IRD1	DPYS	1.7539397527727418
115586	SOX4	HSF1	1.7538687307460796
115587	HSPA5	ID3	1.7538526808208446
115588	EZR	RAB11A	1.7537736206066468
115589	GMEB1	PTGR1	1.7537522671294326
115590	RORB	SERPINB9	1.7537473092385634
115591	PPARG	CRIM1	1.753734022980844
115592	NRL	BTG1	1.7536902360218685
115593	GZF1	TCTN3	1.7536518680305997
115594	TRIM69	LGALS3	1.7535991561226585
115595	PHTF1	CAGE1	1.7535921116323334
115596	VDR	CD48	1.7535888751955375
115597	FOSB	TBC1D8	1.7535746222350752
115598	PBX3	FHAD1	1.753566923644897
115599	ZNF367	AKAP12	1.7535332843246931
115600	NR1H2	ABCB11	1.753495913860144
115601	ZNF556	RTN1	1.7534483418275997
115602	FOSL1	JUN	1.753371961249291
115603	EGR2	NR2F2	1.753358587308585
115604	ZEB1	EIF2AK3	1.7533281704761798
115605	TFCP2L1	UPK2	1.7532178013203958
115606	ESR1	KCNN3	1.7531933244500155
115607	THRB	CD69	1.7531389960591597
115608	CUX2	CD109	1.753043413704041
115609	KCNIP1	CA10	1.7529902586369612
115610	HDX	MIPOL1	1.7528786581752167
115611	JUND	GPR39	1.752859703708649
115612	HSPA1L	DUSP2	1.7528383872472777
115613	ZNF331	ADAMTS12	1.752826968347792
115614	CUX2	CA2	1.7528172735524066
115615	ZBTB16	LMCD1	1.7527466088584165
115616	TRPS1	FBXO40	1.7527223692751237
115617	JUNB	H2BC6	1.752676316125083
115618	FOXO1	CAVIN1	1.7526564216307248
115619	JDP2	MMS22L	1.7525494588387969
115620	ZNF10	SDK1	1.7525256979890471
115621	PHTF1	CLEC10A	1.7525193909425278
115622	MCTP2	SLC16A6	1.7524241750829586
115623	RORA	TNFRSF11B	1.7524233811336367
115624	ARID5B	FAM174B	1.7524192949263684
115625	TFCP2L1	C1orf53	1.7524012528074493
115626	RELB	HMGA2	1.7524009491851589
115627	CREM	CTDSPL	1.7523499722553333
115628	TRMO	SLC18A1	1.7523261188845074
115629	RFC3	STXBP6	1.752300369225018
115630	MITF	EIF1AY	1.7522323966268103
115631	ESR1	OLFM2	1.7522231601872216
115632	MXI1	ADGRB3	1.752142210428742
115633	NR6A1	ANKRD55	1.7521198218472238
115634	PRDM11	NFKBIZ	1.752106059878879
115635	HIVEP2	ISG15	1.7520991058555313
115636	KLF12	LDLRAD3	1.7520872181804297
115637	YBX1	INSIG1	1.7520845415816442
115638	HIVEP1	TOX2	1.752027676431349
115639	ZNF81	PELI1	1.7519707144458176
115640	XBP1	CTNNAL1	1.7518980202005916
115641	GTPBP1	IRGM	1.7518598805054195
115642	NR3C2	RAB11FIP1	1.751853429457111
115643	HUNK	COL5A3	1.751834194191819
115644	ZNF92	APCDD1	1.7518225898168251
115645	XBP1	REEP1	1.7518058324093433
115646	FOSB	CD109	1.751785666361635
115647	MYLK	CNTN6	1.751724634697759
115648	NR4A2	POF1B	1.7516566744999769
115649	KDM2B	GOLGA6L7	1.751578880727848
115650	PKNOX2	ERC2	1.7515685521653928
115651	NFIL3	KLHL11	1.7515507523834974
115652	FOSL2	TULP2	1.7515248389306248
115653	ESR1	ROBO2	1.7514592651359744
115654	XBP1	AR	1.7514521594787131
115655	ATF5	DHRS9	1.751446762120035
115656	PPP1R10	ZSWIM5	1.7514405936039823
115657	GTF2A1	PSTPIP2	1.7513976603778576
115658	TRPS1	TNFSF15	1.7513750729367514
115659	EZR	AQP9	1.75137037667673
115660	KLF6	USP36	1.7513660962110609
115661	ZNF821	HPS5	1.7513514336423144
115662	FEZ1	SDE2	1.7513313966979591
115663	BHLHE40	CENPE	1.7512077989199977
115664	ZNF2	SLC38A2	1.751199895562927
115665	MCTP2	AK5	1.7511753141198934
115666	ZBTB16	PTTG1	1.751122265617903
115667	PBX3	BICDL1	1.751121443326414
115668	NFE2L3	PLEKHA7	1.751091897238645
115669	NRL	P2RY8	1.7510634084443168
115670	ZNF490	EGF	1.7510525057473372
115671	GTF2IRD1	TMSB10	1.75104192141385
115672	TIGD4	ADCY3	1.751007362884096
115673	HIVEP1	KANK1	1.75089492124652
115674	HIF1A	UNC5D	1.7508557994087517
115675	ETV3	SYP	1.7507334236103462
115676	MAFF	HIVEP2	1.75072965066633
115677	SOX4	MAP7D2	1.7506968263125429
115678	ODC1	H2BC7	1.750683209733266
115679	EZR	TSC22D3	1.750635255330841
115680	GLIS3	PAQR5	1.7506250460612514
115681	GTF2A1	SYNDIG1	1.7505109039956062
115682	SETBP1	AFF3	1.7504656996622234
115683	SOX4	GNGT1	1.7503415020857451
115684	TBPL1	DHX34	1.750283448779048
115685	MAFF	PDE8B	1.750272503934718
115686	TFCP2L1	MYBPC1	1.7502683226978384
115687	NR3C2	ASPN	1.7502497905563188
115688	CREB5	BRINP1	1.750186523218455
115689	HLCS	DLGAP1	1.7501823026616845
115690	NR4A3	ADA	1.7500725316484054
115691	AFF4	FOS	1.7500082439575757
115692	GZF1	CEP55	1.7499911902318963
115693	FOSB	ADGRE2	1.749940947212484
115694	HMGB2	NUP62CL	1.74992015938277
115695	NFIL3	BTG2	1.7498315512934006
115696	RORA	ERG28	1.749708286152795
115697	BCL6	C2CD3	1.749646284568767
115698	MXI1	PHLDB3	1.7496416861602533
115699	PRDM1	PTCHD4	1.749447167113371
115700	SEMA4A	RAP1GAP	1.749427063862394
115701	MEIS1	GNAL	1.7493341955681905
115702	POLR2A	DYSF	1.7493234440607277
115703	MAFB	CENPE	1.7493155560235338
115704	ID1	LGMN	1.7492805616448477
115705	BCL6	PALLD	1.7492760517987926
115706	KLF6	ATP8B1	1.7492653709319983
115707	HSF1	TMEM236	1.7492613217582569
115708	ZNF711	CTH	1.7492403156376302
115709	CEBPD	CLIC4	1.7492118773526188
115710	ETV3	TPT1	1.7491635055777135
115711	BATF	LCA5	1.7491372275080863
115712	KCNIP1	EGLN3	1.7490734404090478
115713	PHTF1	RASGRP3	1.749035559086273
115714	AHR	RAMP1	1.748942245460638
115715	NR4A1	CD48	1.748913427403158
115716	TBPL1	RAB11FIP1	1.748903054027109
115717	GTF2IRD1	STIL	1.7488783313787744
115718	HIVEP2	HSF1	1.7487390602174595
115719	HMGB2	CENPP	1.7487030827626096
115720	KLF5	POF1B	1.748666252909993
115721	EZR	NUBP1	1.748606270149842
115722	EPAS1	CFAP61	1.748595951688258
115723	MAFB	FBXL13	1.748559017154903
115724	HLCS	VNN1	1.7485202590242417
115725	RFC3	H2AC12	1.748477384813533
115726	ZBTB16	NRARP	1.748475958989092
115727	JUN	HAP1	1.7484387696018646
115728	RFX2	EGFR	1.7483792355111405
115729	KLF2	PRKCA	1.7483004634113517
115730	EZR	RHBDL3	1.748274563820144
115731	ZNF704	TMSB10	1.748207472616938
115732	HLCS	HSP90AB1	1.7481772967331146
115733	PHTF1	CENPP	1.748148820972519
115734	EPAS1	ASIP	1.7481195057464949
115735	ODC1	CD83	1.748115284705822
115736	JUNB	SLC45A4	1.7481002864297053
115737	BHLHE40	EBF1	1.748094518543185
115738	BACH2	RAB37	1.748075145731956
115739	ADARB1	TLE4	1.7479919550219982
115740	NR4A3	ERG28	1.747844925929665
115741	VDR	ID1	1.7477885857159503
115742	AVEN	EXT1	1.74777970547187
115743	EGR1	ANKUB1	1.7477281666985176
115744	HDX	IL15	1.7477262805233549
115745	JUN	TTC26	1.74763653820891
115746	FEZ1	PDE4B	1.7476280214883784
115747	HLCS	BRCA2	1.7475977123304298
115748	IRF8	SEMA5A	1.747567315884734
115749	JUNB	CTDSPL	1.74755599781728
115750	GTF2A1	PLEKHA5	1.747521731098858
115751	PPARG	SGK1	1.747507602245599
115752	SOX4	CEACAM21	1.7474827306374785
115753	CREM	DENND5B	1.747448483138416
115754	EGR3	EIF2AK3	1.747424267840456
115755	KLF5	YBX1	1.747406270110946
115756	PKNOX2	FMNL2	1.7473590875232752
115757	ID1	GMCL1	1.7473066918378533
115758	FOSL2	CPE	1.7472788522793912
115759	NR3C2	TCEAL7	1.7472402029752037
115760	NR1H2	MMS22L	1.747118298084879
115761	NFIL3	TIMP3	1.747041346667807
115762	THRB	H1-2	1.747031640814215
115763	RFX2	H1-4	1.747023170079695
115764	CEBPD	DSG2	1.7469986909611948
115765	TBPL1	MOGAT1	1.746976113307464
115766	ZEB1	H4C2	1.746913516728356
115767	JUNB	HESX1	1.7468964171027102
115768	PKNOX2	ZNF804A	1.7466394364340565
115769	IKZF3	IL4I1	1.7466228484359232
115770	MDM2	PNP	1.746600349828199
115771	EPAS1	FAM229B	1.746598641089853
115772	DTL	MBNL3	1.74659127685792
115773	ARID5B	FSIP1	1.7465835145147772
115774	AVEN	NACA	1.7465324391314616
115775	CREB5	ZNF93	1.7465203613674158
115776	AVEN	GTSE1	1.7465002564184346
115777	HLCS	ZNF711	1.746460756406904
115778	BCL6	CENPE	1.746443762532133
115779	ZNF563	MAP3K13	1.7464270808571556
115780	MXD1	LRRC4C	1.7464201504580974
115781	KDM2B	PGK1	1.7463382939537808
115782	HESX1	C1QTNF7	1.7463120891580388
115783	EGR1	PTPN22	1.7462953023165355
115784	PRDM1	G0S2	1.746294964950703
115785	BHLHE40	CYP39A1	1.7462822884547298
115786	ZNF93	HMGB2	1.7461689198658037
115787	CREB5	NR2F2	1.746143944549922
115788	DTL	IRS2	1.7461221030981895
115789	RORB	H1-0	1.7461213152219612
115790	FOSL2	MNS1	1.7460241103599126
115791	NR6A1	MYBPC1	1.7459934849731722
115792	XBP1	SLC14A2	1.7459455296961106
115793	ANXA1	IL3RA	1.7459214608467404
115794	HES1	SLCO4A1	1.745890880487072
115795	IRF8	TNFSF18	1.7458507879966392
115796	RBPJ	IER2	1.7457056143591687
115797	GTF2A1	ATAD3C	1.745678419491835
115798	ZNF490	BTG2	1.7456402258240376
115799	TRMO	FMN1	1.745620919384964
115800	PHTF1	WDR12	1.7455883607372986
115801	KLRG1	CCDC102B	1.745567626659796
115802	UBB	ARHGAP10	1.745484416211325
115803	NFIL3	CAVIN1	1.7454650422741405
115804	MITF	RANBP3L	1.745425609082609
115805	HMGB2	LNX2	1.745411350011448
115806	JUN	SEMA3C	1.7454085377850643
115807	ATF5	CCDC30	1.7453997107077708
115808	TRIM69	BEX2	1.7453916762688315
115809	RFC3	IQCK	1.7453295207351167
115810	BCL6	HS3ST2	1.7453197344791338
115811	XBP1	NAALAD2	1.7452921482830337
115812	NR6A1	GALNT17	1.7451249801223208
115813	RFC3	ATP6V1G2	1.745095905006226
115814	CREM	THBS1	1.7450676633555948
115815	NR6A1	ADAMTS6	1.7450553457886862
115816	ZNF92	FBXO45	1.745053964209241
115817	KLF12	NPFFR1	1.7450353226371738
115818	ARID5B	GRIP1	1.7450132897178867
115819	BATF	SEMA5A	1.744982359695718
115820	NR6A1	MAMLD1	1.7449552415057414
115821	GTPBP1	ABCB1	1.7448519095138613
115822	ATF3	MAPK8	1.744834001440967
115823	HLCS	BRINP1	1.7448291764039792
115824	CREB5	NEURL2	1.7447730708956857
115825	XBP1	LARGE1	1.7447330493868975
115826	IRF8	SAT1	1.7447182096573337
115827	EZR	BEX5	1.7447062090133685
115828	TRMO	IFIT3	1.7446731550941406
115829	CLK1	CD200R1	1.744667603518531
115830	STAT4	HIF3A	1.7445979765150694
115831	SETBP1	P2RX1	1.7445219082301575
115832	MAFB	ADAMTS19	1.744453085555299
115833	HSPA1L	DSEL	1.7443844609223482
115834	ZNF711	EFCAB5	1.7443273469969254
115835	ARID5B	UNC5C	1.7443073855079474
115836	ZSCAN31	MOGAT1	1.7442785766250095
115837	ATF3	IL21R	1.744268268393084
115838	ZEB1	CYP19A1	1.7442440970820714
115839	AFF4	CA3	1.744234047088287
115840	PPARG	CD200R1	1.744210192889143
115841	GTF2A1	MT1E	1.7442003507445771
115842	BATF	IL7	1.7441987876811913
115843	NR4A1	APCDD1	1.7440672436260714
115844	CREB5	LIPG	1.7440420304076432
115845	ZNF563	RASSF10	1.7440250853792847
115846	HIF3A	DCN	1.7440172411611865
115847	RBPJ	EGF	1.7439674130550629
115848	HIVEP3	NNAT	1.7439492387988371
115849	HLCS	CAVIN1	1.7439247530145254
115850	IRF8	MROH8	1.743872898747775
115851	KLRG1	DNAH3	1.7438162101072496
115852	GTF2IRD1	H3-3B	1.7438093392453549
115853	BCL6	ABCA12	1.7438045663950843
115854	PRDM1	SYNE2	1.7437306527383931
115855	FOSB	DPYSL5	1.7437157273861397
115856	JUNB	ARHGAP25	1.743712201722972
115857	HMGB2	BCAT1	1.7437040818413936
115858	NR1H2	GARNL3	1.7437022506038151
115859	KLF4	ADGRL2	1.7436971983196086
115860	HMGB2	HEXIM1	1.7436424665716344
115861	PRDM1	SDK1	1.7435907841089853
115862	RFX2	TASL	1.7435800839308244
115863	GOT1	PADI2	1.743535465429989
115864	ESR1	MT1H	1.7434219935391524
115865	MITF	PLAC1	1.7434066621588853
115866	ETV3	KIT	1.7433308324200898
115867	NR3C2	BICC1	1.7432900207440405
115868	IRF8	APOL3	1.7432618444205858
115869	NR3C2	SENP8	1.7432305464632472
115870	ADARB1	OPALIN	1.7430990086169351
115871	PRDM1	SCGB2B2	1.7430509316583782
115872	RARB	CLN6	1.7430212373195808
115873	FOXO1	ANKRD6	1.742973040350809
115874	XBP1	CEP55	1.7429590223975822
115875	FOS	DCN	1.7429295755112362
115876	GTF2IRD1	VWC2	1.7429254010477684
115877	ODC1	VDR	1.7428906772942192
115878	HMGB2	RAB7A	1.7428680013813047
115879	KLF6	CCDC83	1.742846078571468
115880	HIF1A	ENC1	1.7428304685669087
115881	ZNF92	DPYS	1.7427433290401435
115882	KLF2	MEPE	1.7427170069124134
115883	EZH2	PLA2G4C	1.7426572074610145
115884	FEZ1	ANO2	1.7425819467696992
115885	NR4A1	SMC4	1.742442984059498
115886	MXI1	PDE4D	1.7423592875189016
115887	TIGD4	TOX	1.7423170792179694
115888	NFIL3	WDR74	1.7421803590703322
115889	MAFF	CABLES1	1.7421779366916257
115890	CREM	DACH1	1.7421273661726775
115891	FOSL2	CAV3	1.7420140273363551
115892	MITF	PTPN1	1.741977405577248
115893	PRDM11	PPP1R3B	1.7419731764781865
115894	GLIS3	CLEC2B	1.7419540947643262
115895	ZNF704	DRAM1	1.741817854921953
115896	NR1H2	CA8	1.7418086359735512
115897	EPAS1	PPP1R3C	1.7417973669994251
115898	BATF	ANKUB1	1.7417898886544498
115899	DDX20	SYCE2	1.7417654329109546
115900	SETBP1	PTPRT	1.7417031564908778
115901	BACH2	PLXNA2	1.7416594595775567
115902	HESX1	ADAM12	1.7416546340160477
115903	NR4A1	P2RY14	1.7416413860018802
115904	IRF8	CCDC88C	1.7414840774664002
115905	ESR1	MCF2	1.7414465831428023
115906	MAFB	ISM1	1.7414256301759423
115907	ETV3	CTSV	1.74138298519762
115908	NR1H2	DOCK3	1.7412877323386269
115909	NFKB1	KLRG1	1.7412055121292456
115910	ZNF711	ERC2	1.7411691882723663
115911	FOSL1	TLR3	1.741151097919052
115912	ZNF81	MOXD1	1.7411493224789971
115913	IRF4	MCTP1	1.741128887163829
115914	MDM2	PLA1A	1.7410777298940383
115915	MAFB	TWIST2	1.741071420424158
115916	PBX3	ZNF608	1.7410707884390797
115917	PHTF1	TMX4	1.741044452473352
115918	EZH2	DPYD	1.741032278483213
115919	KDM2B	ISM1	1.7410237535600055
115920	GLIS3	SPDYA	1.740979969793606
115921	FOSL1	GMNC	1.740948121004306
115922	ATF3	EYA2	1.7409119181099195
115923	NR1H2	LBH	1.740871738258765
115924	AHR	PALLD	1.7408713521096302
115925	EBF1	PDE4D	1.7408685115422264
115926	PPARG	HESX1	1.7408443546386314
115927	JDP2	NSA2	1.7408160818741316
115928	TBPL1	PCDH9	1.7407454280332562
115929	TRIM69	TOP2A	1.740721950605253
115930	HES1	BEX2	1.740694291446794
115931	GLIS3	NME5	1.7406831182353035
115932	HDX	PTGR1	1.74066725316937
115933	EBF1	NPAS1	1.7405993068064476
115934	FOSL2	HBB	1.7405229714637656
115935	ZNF93	SPACA5	1.7404619260361618
115936	FOSB	PRICKLE2	1.740406976470165
115937	KLF12	KIF2C	1.7403629472678444
115938	ETV3	SLC39A8	1.7403526092449046
115939	KLF6	NME5	1.740349474797932
115940	HES1	HEY2	1.740331942820772
115941	CEBPD	ARL4A	1.7402400222540837
115942	PBX1	ITK	1.7402306096405284
115943	NFIL3	TOB1	1.740208280617355
115944	HIVEP3	CABYR	1.7402060535988195
115945	GOT1	DUSP19	1.7401817906793942
115946	PPP1R10	MAPK8	1.740055104772778
115947	FOSB	DOK6	1.7398765991630336
115948	ZNF2	CALD1	1.739862200301331
115949	HIVEP3	RRM2	1.739856103244956
115950	ARID5B	PLAC1	1.739837726002163
115951	FOS	S100B	1.7398265935310078
115952	PBX1	USP45	1.7398035071116755
115953	SOX4	MMS22L	1.7397967298357702
115954	BHLHE40	CYTIP	1.7397870539091844
115955	FOSL2	FMO5	1.7396623606349468
115956	ZNF563	MCM10	1.7396307775245698
115957	NR4A3	IFIT2	1.7395936434540658
115958	AVEN	TFR2	1.7395641390259104
115959	ADARB1	MROH8	1.7395380199344042
115960	NR6A1	RHEX	1.7395343075345322
115961	HIF1A	WDR87	1.7395040129087735
115962	SOX5	HTR7	1.7394969275477292
115963	EZR	CLSPN	1.7394675974308509
115964	REL	ABHD8	1.7394372727070688
115965	FOSL2	PIEZO2	1.7394150324158415
115966	TIGD4	ATF5	1.7394111486707278
115967	ETV3	MATN1	1.7393233788236049
115968	BCL6	ADARB1	1.7393029313258344
115969	HIVEP1	EPHB1	1.7392250812635408
115970	IRF4	TMTC2	1.7391988053714955
115971	ARID5B	CNGA4	1.739183051920256
115972	TCF7L1	ESR1	1.7390997040144591
115973	NR4A1	LDHC	1.7390737573281994
115974	TRPS1	CD69	1.739067397588609
115975	KLF2	GPR155	1.739048992554539
115976	ANXA1	MERTK	1.7389585787028716
115977	EZR	MYOCOS	1.738934014613265
115978	HDX	HS3ST5	1.738918297473765
115979	ARID5B	NGEF	1.73890667920758
115980	ZNF711	TEC	1.7388987015404975
115981	NR4A3	CYREN	1.7388498244570525
115982	POLR2A	NPAS1	1.738781654985027
115983	FOSB	AVEN	1.7387769232400394
115984	HUNK	SYT16	1.738744327504281
115985	FOS	MAMLD1	1.7387081766048964
115986	CREM	MAP3K21	1.7387004539399324
115987	ZNF10	IL15	1.7386850765732114
115988	JUNB	CHAC1	1.7386762370583695
115989	ANXA1	NHSL1	1.7386751755581002
115990	GTPBP1	H1-5	1.7386382065585688
115991	GTF2A1	CAMKMT	1.73859648758235
115992	EZR	C12orf40	1.7385297931106607
115993	ZSCAN31	CARD18	1.7385080918818103
115994	ZBTB16	H2AC8	1.7385003204939309
115995	PROX1	MAT2A	1.7384948994484215
115996	RFC3	ARL5C	1.7384784439290155
115997	POLR2A	TMEM230	1.7384773903849935
115998	HMGB2	PCSK4	1.7384759707560502
115999	AFF4	NQO2	1.738453175932435
116000	POLR2A	TNFRSF13B	1.7384398089888102
116001	ZNF2	IGF1	1.7384153628612231
116002	HIF1A	COL25A1	1.7383682542144143
116003	HMGB2	P2RY14	1.7382593141515297
116004	POLR2A	H1-4	1.738236446816472
116005	JDP2	HIP1	1.7382145022238156
116006	GLIS3	TCERG1L	1.7381265064085365
116007	IRF8	PATL2	1.737955792116264
116008	CREM	PSD3	1.7379159727226574
116009	ZNF821	RAB31	1.737894897319615
116010	EBF1	PAM	1.7378878534001785
116011	FOXO1	RNF175	1.7378735228548738
116012	RARB	SLC7A14	1.7378709903320628
116013	ESRRG	EPB41L4A	1.7378627990613853
116014	GZF1	TMEM38A	1.7378397452170846
116015	CLK1	TMEM232	1.7378146766745677
116016	POU3F1	HES1	1.7377929859722037
116017	XBP1	EMILIN2	1.7377664877954966
116018	CLK1	KHDRBS2	1.737729822893176
116019	JUND	TIMP3	1.7377059680055431
116020	HSPA5	MORC4	1.7376996691104314
116021	RARB	SLC22A23	1.737646955573199
116022	PRDM11	LRRC9	1.7375976425276782
116023	EPAS1	CD163L1	1.737532759333094
116024	PRDM11	TASL	1.73747344362858
116025	ZNF821	TNFSF18	1.7374621752695385
116026	MEIS1	TIGD4	1.7373429817071897
116027	HIF1A	PNOC	1.7373214758172009
116028	REL	PARP16	1.7373135487208642
116029	GZF1	MROH8	1.737273816622471
116030	DACH1	CASS4	1.737245927579041
116031	ZNF563	H3C10	1.737242475134742
116032	RBPJ	NRL	1.737242272967731
116033	IRF4	SPON1	1.737232699715924
116034	HIVEP2	CENPP	1.7372021912011122
116035	BCL11A	TMTC2	1.737174754824226
116036	HIVEP1	MELK	1.737134785548927
116037	KLF2	CSTA	1.737110908328971
116038	RFX2	ANKRD33B	1.7370914294472442
116039	MITF	CLEC2L	1.7370440824768036
116040	HIF3A	ABCA3	1.736985220436281
116041	CREM	AIM2	1.7369581069996762
116042	BCL6	MGAM	1.7369061396871557
116043	AFF4	ACKR3	1.7368973968089865
116044	ARID5B	TUBA1A	1.7368881034813155
116045	HIVEP2	HSPA1B	1.7368579739193262
116046	FOS	SEL1L3	1.7368152198241509
116047	EZR	TOB1	1.736782392285933
116048	RELB	PELI2	1.736740498141557
116049	PRDM1	NCAPG	1.7366923369303635
116050	HMGA2	RNF212B	1.736685456304502
116051	PRDM11	MYO1D	1.7366638282144522
116052	ATF5	TXNIP	1.7366597625906213
116053	RORA	GBP2	1.7366566606124336
116054	HIF1A	ABCB1	1.7366198432670723
116055	HLCS	H2AC20	1.736585579290102
116056	RARB	PLCL1	1.7364489659715296
116057	RORB	DIO2	1.7364417254764062
116058	HDX	BAMBI	1.7364123690981017
116059	NR4A3	PPME1	1.736411721958775
116060	NR3C2	PFKFB4	1.736311617773212
116061	KCNIP1	IFT122	1.736298112546958
116062	GTPBP1	ARRDC4	1.7362803435329317
116063	NR4A3	UGDH	1.7362743369633806
116064	HIF1A	PTTG1	1.7362435368161404
116065	PROX1	STX11	1.7362347951224308
116066	KLF6	MAPK10	1.7361910302573045
116067	RORA	H4C5	1.7361825942719586
116068	GLIS3	NPAS1	1.7360130932085922
116069	HMGB2	CTDSPL	1.7359798453473778
116070	TBPL1	STK19	1.735952181621201
116071	NR1H2	GPR174	1.7359350307834698
116072	STAT4	BEX2	1.7359303539035702
116073	MXD1	MAFF	1.7359022532437247
116074	EGR1	FIGNL2	1.7358613571813817
116075	BACH2	FAM13A	1.7358480347560097
116076	GOT1	CCDC47	1.735784636086971
116077	TIGD4	PPP1R36	1.7357751689424517
116078	EPAS1	ABCC6	1.7357654114497292
116079	KLF6	MPPED2	1.735764866744282
116080	ZNF490	ABCA3	1.7356963083538548
116081	STAT4	CNNM1	1.7355460432171226
116082	CREB5	GOLGA4	1.7355226268690154
116083	MELK	SSC4D	1.735475522643796
116084	PKNOX2	ADGRG2	1.7354217978882296
116085	GTF2A1	PAPOLG	1.7354085345160484
116086	AFF4	HMOX1	1.7354057217750918
116087	FOSL1	STKLD1	1.735342178219958
116088	ZNF10	MDM2	1.7353235353731835
116089	IRF8	GADD45B	1.735300621426139
116090	GTF2IRD1	RGL1	1.735257494463068
116091	TIGD4	HSP90B1	1.7351740498907184
116092	NFE2L3	TENT5C	1.7351715080919057
116093	BACH2	CTDSPL	1.7351631882578016
116094	PRDM1	EZR	1.7351245153918782
116095	NFE2L3	FRMPD3	1.735082655798352
116096	MXI1	DNAJB9	1.735027171364074
116097	FEZ1	OST4	1.7350036510139748
116098	FOSL2	CEBPD	1.7349993808445363
116099	RORB	MCOLN2	1.734990660883155
116100	XBP1	CNGB3	1.7349373307602585
116101	JDP2	GLP2R	1.734896570369326
116102	AFF4	CFAP161	1.7348841674899165
116103	ZNF331	CHORDC1	1.73480000239801
116104	NR4A3	PLXNC1	1.7347726456374954
116105	ZNF331	CDKN1A	1.7346755500185325
116106	JUND	B3GALNT2	1.7346138784513374
116107	RAB7A	RANBP17	1.7345781692782216
116108	ZNF93	PADI4	1.7345170931096516
116109	MEIS1	TXLNB	1.7344750063656738
116110	TFCP2L1	TCEAL7	1.7344487200601566
116111	SOX4	LRRC2	1.7344442156951578
116112	GZF1	ZNF821	1.7344219890796548
116113	HESX1	CD300LB	1.734387968597961
116114	TRMO	KIF18A	1.7343876520006485
116115	GTPBP1	ANGPTL4	1.7343686758394352
116116	AVEN	CNGB3	1.7343288911904702
116117	POU3F1	SUCO	1.7342930595985775
116118	SOX4	FBN2	1.7342771541876387
116119	CUX2	FAM227B	1.7342239982990784
116120	SOX4	FSD2	1.7342228674742777
116121	RFX2	DNAH11	1.7342106636199792
116122	ETV3	CYB5D2	1.7342061022531894
116123	ATF5	PHLPP1	1.734200309163728
116124	GOT1	KIF11	1.734193386534544
116125	BHLHE40	SLC29A3	1.7341722263331454
116126	BCL6	CSTA	1.7341660849482388
116127	HMGB2	VPS18	1.7341226685187054
116128	BACH2	MB21D2	1.734096507429112
116129	MAFF	ANXA1	1.7340920586118609
116130	IRF8	HMGCS1	1.7340372457655755
116131	TRIM69	FZD4	1.7339849748790137
116132	KLF5	ENSA	1.7339768021082018
116133	HLCS	PCSK5	1.733898865354716
116134	KDM2B	SEL1L2	1.733881826234439
116135	ODC1	DBF4	1.7338639080992038
116136	IKZF3	PLPP1	1.7338511035563613
116137	AFF4	POU3F1	1.7338233041091116
116138	KLF12	MITF	1.73380630683167
116139	RAB7A	RAB42	1.733804663907497
116140	RFX2	MT2A	1.7336291161694213
116141	HLCS	SMC4	1.733568042981232
116142	HSF1	MT1H	1.7335480189247712
116143	STAT4	CH25H	1.7335401078165216
116144	RBPJ	ABCB11	1.7334464616541034
116145	ESR1	NKAPL	1.7334364595711846
116146	PRDM1	ALK	1.7333694034724652
116147	MXD1	IQGAP2	1.733298514638376
116148	DACH1	PZP	1.733260554369747
116149	PPARG	P2RY8	1.7330507081209952
116150	TRIM69	TEX14	1.7330256362973449
116151	ZNF556	DDX3Y	1.7330131454219504
116152	EGR1	HECW2	1.7330098325240668
116153	JDP2	NR3C2	1.732939570129452
116154	BCL11B	SLC1A2	1.7328956737660135
116155	YBX1	CYTIP	1.7328703351838508
116156	ETV3	SDE2	1.732841848263836
116157	EZR	GNGT1	1.7328154480839588
116158	MELK	EXPH5	1.7327937948717362
116159	GZF1	ZCCHC12	1.7327766168376189
116160	PPARG	ADGRF3	1.7327332973175436
116161	ZNF81	EPB41L5	1.7327302083765677
116162	JUNB	IFIT1	1.7326656707443828
116163	GLIS3	SESN3	1.7326566703688469
116164	GTF2IRD1	CHI3L1	1.732527091196128
116165	HUNK	ANLN	1.7325063436286792
116166	ADARB1	EMILIN2	1.7324726130662411
116167	DDX20	PLIN5	1.732465202261357
116168	NR4A1	CCDC102B	1.7324397817836696
116169	MXI1	WDR87	1.732427176179814
116170	MXI1	KCNIP1	1.7324203504882372
116171	NFIL3	SLCO3A1	1.7323932563880498
116172	ADARB1	SULF2	1.732288379765741
116173	TIGD4	ZNF608	1.7322649118097069
116174	HLCS	MID1	1.7322049723510826
116175	KLF2	CCDC141	1.7321912783872349
116176	HES1	TRNAU1AP	1.7320857155305327
116177	POLR2A	CPM	1.732058669764218
116178	GZF1	MEIS1	1.7319338750029631
116179	JDP2	IKZF3	1.7319258049966573
116180	KCNIP1	DCN	1.7319026763937728
116181	RFC3	MROH8	1.7318467029667242
116182	PRDM1	NET1	1.731772989791059
116183	AFF4	HESX1	1.7317579911001455
116184	SLC18A1	APOC1	1.731714700257926
116185	FOXO1	NEFH	1.731682089343262
116186	ESR1	FHAD1	1.7316794322460471
116187	ID1	NFKBIB	1.7316632913418668
116188	PPP1R10	MICALL1	1.7316404979054192
116189	NR4A2	ATP6V1B2	1.7316301301071566
116190	ODC1	AHR	1.731601279795169
116191	NR6A1	MITF	1.7315619108055316
116192	ZNF331	RAB11A	1.7315444970601912
116193	ETV3	NPFFR1	1.7315029476881445
116194	ODC1	FBXL14	1.7314989398776126
116195	KDM2B	RBPJ	1.7314706170709933
116196	HIVEP3	MACC1	1.731456620590007
116197	BHLHE40	MAGIX	1.731455103917904
116198	THRB	SQLE	1.731432586182327
116199	REL	VEPH1	1.7314075677860647
116200	TRIM69	TIMP3	1.7313944223915052
116201	NR4A1	PTPN13	1.7313559313811109
116202	RBPJ	MID1	1.7313314995082072
116203	RBPJ	HSP90B1	1.731318631493464
116204	UBB	SCN11A	1.7313117935441111
116205	HIVEP1	UNC5D	1.7312890327865238
116206	NR6A1	AKAP12	1.731286438618676
116207	RFX2	CLEC2B	1.7312793650713996
116208	REL	MT1M	1.73119046993716
116209	RARB	CARD18	1.7311825752829542
116210	ADARB1	LRRC9	1.731132089138074
116211	ATF3	CD96	1.7311119161408484
116212	GZF1	GADD45B	1.7310907750255389
116213	NFIL3	C1orf53	1.7310332496276588
116214	ZNF367	PIEZO2	1.7310270395276144
116215	EGR1	LPL	1.730999103901595
116216	ZNF81	MS4A6E	1.7309859823196898
116217	NFIL3	PTPN13	1.7309235940337715
116218	PROX1	H2BC5	1.73091739956474
116219	HLCS	UBC	1.730875426014953
116220	CLK1	MCM10	1.730867620608998
116221	RFC3	CYP1B1	1.7308487912141213
116222	GOT1	ACAT2	1.7308048598074706
116223	HESX1	LMNTD1	1.730777361619383
116224	KLF4	DHDH	1.7307497863606087
116225	PRDM11	KIRREL3	1.730747452124353
116226	NR1H2	CHORDC1	1.730690872686374
116227	CUX2	SLC16A10	1.7306800923512329
116228	TBPL1	TAF4B	1.7306004528748895
116229	HLCS	SLCO3A1	1.730589974599363
116230	THRB	HMGB2	1.730572774948063
116231	KLF4	TEC	1.7305623167593966
116232	HES1	ANKRD37	1.7305356239770664
116233	JDP2	UACA	1.7305306293983989
116234	CREM	GNGT1	1.7304965888786583
116235	RBPJ	ARL4A	1.7304667150544564
116236	ZNF704	PLAC1	1.730425515143143
116237	ZNF704	ABCB1	1.7303647872438197
116238	PBX1	KLF5	1.7302880842457995
116239	KLRG1	ENC1	1.7302852156885935
116240	KLF6	EGFR	1.7302598499276214
116241	HLCS	OLFML3	1.7302460111900848
116242	IRF8	UBXN11	1.7301638350445228
116243	HIVEP1	AK9	1.7301345127600476
116244	FOSL2	DENND2C	1.7301149505813438
116245	NRL	ZDHHC19	1.7300798063175211
116246	TWIST2	SLFN14	1.7300070301341022
116247	HSPA1L	KNL1	1.7300034737820589
116248	HMGB2	PKIA	1.7299794971545916
116249	HIVEP1	CLEC4E	1.72989970051974
116250	ODC1	DUSP10	1.7298851791835914
116251	NR6A1	GSG1	1.729877577391503
116252	GTF2A1	FBXO43	1.7298244293372356
116253	DDX20	TNFSF15	1.729783767662138
116254	GZF1	DGKG	1.7297656443258578
116255	CLK1	ITGA4	1.7297487578782218
116256	FOSL2	KLRG1	1.7297303065054377
116257	MAFB	HIVEP3	1.7297294408675066
116258	PRDM1	LPL	1.7297036982270269
116259	PROX1	COLGALT2	1.7296974350927896
116260	NR2F1	PAPPA2	1.7296626974219629
116261	KLF5	MYOZ2	1.7295705078056165
116262	TBPL1	NECAP1	1.7295333033823383
116263	RARB	TSC22D1	1.7294693043508178
116264	TIGD4	CYSTM1	1.7294404643987058
116265	VDR	PTGR1	1.7294179443222888
116266	AVEN	WDR87	1.729351445166031
116267	ANXA1	H2BC4	1.7293505603306008
116268	HDX	BICDL1	1.7293026888147922
116269	FOXO1	UPK2	1.7292964590972963
116270	NFE2L3	HLA-DRB5	1.7292855722244718
116271	GOT1	FBXO33	1.7292650379231187
116272	ZNF93	H1-5	1.729244767622721
116273	HEY2	H3C1	1.729226550931677
116274	KLF2	CNGA4	1.7290929419783905
116275	ESRRG	F8	1.7290710991147966
116276	KDM2B	MALRD1	1.7290525471054343
116277	POLR2A	TAF13	1.729031441446942
116278	RBPJ	RBKS	1.7289965688206914
116279	ZNF490	BMP6	1.7289294318518842
116280	NR3C2	LGALS1	1.7289027752646935
116281	RORB	SLC9B1	1.7288592150281166
116282	PKNOX2	HRH1	1.7288551929418214
116283	GZF1	RNASE1	1.7288528539057946
116284	NFE2L3	FRY	1.7288284028483023
116285	MELK	CPM	1.7287967121662728
116286	HIVEP3	CD109	1.7287966667497126
116287	AFF4	HBEGF	1.728757205719316
116288	REL	COL14A1	1.7287509127399243
116289	ZNF92	PKIA	1.7287492832649851
116290	ZNF385D	SLC16A6	1.7286861620462148
116291	MXI1	SPTAN1	1.72868488535967
116292	TRMO	CX3CR1	1.7286163623515058
116293	ZNF821	MTSS1	1.7285915795167548
116294	FOSL1	EGR1	1.728566058753033
116295	NFKB1	GNAL	1.728560517544986
116296	GOT1	RANBP3L	1.7285392434774705
116297	ODC1	MTTP	1.7284869966033498
116298	RAB7A	ANGPTL4	1.728472072107987
116299	EGR3	PRDM1	1.7284467148538945
116300	TRIM69	BTBD9	1.7284020513015512
116301	NFKB1	ADAM12	1.7283961258614902
116302	ESR1	GUCY1A1	1.7283800604634276
116303	GTF2IRD1	H3C6	1.728379999480118
116304	NR4A1	KLHL11	1.728363258733006
116305	EDN1	TMEM163	1.7283119325083425
116306	HLCS	BLOC1S2	1.7283006056733738
116307	DDX20	PRTFDC1	1.728280829761056
116308	PROX1	PRKG1	1.7282533919258245
116309	AFF4	FAM161B	1.7282462287357565
116310	KLF12	DNAJB9	1.7282090993109265
116311	ID1	ARL4D	1.728201735934884
116312	ZNF711	WDR31	1.728178107474839
116313	KDM2B	EPSTI1	1.728158858282451
116314	RELB	HBA2	1.7280866694896897
116315	TBPL1	SOX4	1.7280299004654869
116316	FEZ1	EZH2	1.7279839276813258
116317	FOS	FAM107A	1.7279798317389363
116318	ESR1	HS3ST5	1.727948609075167
116319	FOXO1	PPARG	1.7279122222983745
116320	POLR2A	KANK1	1.7278108163561108
116321	PPARG	TIMP3	1.7277786150487675
116322	GZF1	MLF1	1.7277580104398935
116323	SETBP1	PDGFD	1.7277417513138729
116324	MXD1	RGL1	1.7277151862423774
116325	HDX	CNGA1	1.727710502681164
116326	KLF4	SLC9B1	1.727657248752417
116327	HSPA1L	SESN1	1.727646070015422
116328	ZEB1	ME1	1.7275888469261718
116329	GZF1	BUB1B	1.727531013872014
116330	MITF	H4C8	1.7275273799725064
116331	NFKB1	EGLN3	1.7274870866001666
116332	PPP1R10	BICC1	1.7274019079395546
116333	ODC1	CABYR	1.7273793647431157
116334	YBX1	RSAD2	1.727350964881098
116335	TRIM69	CA1	1.7273094025672997
116336	PROX1	TIPARP	1.7272812501340729
116337	TRPS1	HAP1	1.7272745203996809
116338	BCL6	RILPL1	1.7272481942750093
116339	BACH2	BCAT1	1.7271398888842615
116340	BATF	IL1R2	1.7271186829495673
116341	NFKB1	ABCA6	1.7270848894875317
116342	VDR	MS4A6E	1.7270845414333749
116343	TFCP2L1	IRF8	1.7269932984536098
116344	JDP2	ARHGAP25	1.7269928228327107
116345	JUNB	VCAN	1.7268879870061098
116346	IRF8	SLC38A4	1.72688171908744
116347	EPAS1	SEMA3C	1.7268797865835337
116348	DDX20	PIEZO2	1.7268698039962067
116349	ADARB1	COMMD6	1.7268511420457928
116350	PBX3	DNAJC27	1.7268414587667076
116351	RELB	TRIM5	1.72682128733623
116352	NFKB1	NEURL2	1.7267897582246523
116353	KDM2B	GPR132	1.7267794505729526
116354	ZNF2	SESN1	1.7267069773667771
116355	NR1H2	INKA2	1.726675661365307
116356	ZNF81	MX2	1.7266667739398645
116357	SETBP1	EPHA4	1.726661892112223
116358	CREB5	PLAUR	1.726604589534072
116359	ARID5B	SEL1L2	1.7265689518795464
116360	FOXO1	SNX10	1.7265143024889356
116361	CEBPD	PLEKHG2	1.7264574429031387
116362	HUNK	CTNNA3	1.726455648460072
116363	DDX20	NPAS1	1.7264304794926608
116364	TFCP2L1	CRACD	1.726427439380806
116365	FOSB	APOD	1.7263869454028935
116366	RORA	SYCE2	1.7263721698460377
116367	CLK1	STS	1.7263461421101955
116368	VDR	ARL4C	1.7262072908655912
116369	EZR	ISG15	1.726186847359649
116370	EGR1	LYZ	1.7261537217362373
116371	NRL	CCDC134	1.7260971631257411
116372	TRIM69	EDA	1.7260716299061645
116373	KLF12	FCHO2	1.7259720502619096
116374	GZF1	ENAH	1.7259423294838088
116375	GZF1	KLF6	1.7259182488312486
116376	ZNF331	RILPL1	1.725907470445034
116377	NR1H2	PLAT	1.7258706782781577
116378	MDM2	CCDC83	1.7257971279035842
116379	KLRG1	KLB	1.7257735730441537
116380	RFX2	ZNF277	1.725770478245554
116381	KLF4	ANKRD7	1.7257667467938425
116382	MAFF	GABARAPL1	1.7257118912262062
116383	TBPL1	ZPLD1	1.72570176751213
116384	JUND	CDK1	1.7255937143748965
116385	FOSL1	RGS1	1.7255850228134206
116386	MAFB	SULT1C4	1.7255749606375963
116387	PROX1	SLC10A1	1.7255498572003465
116388	ESRRG	LITAF	1.725544152340792
116389	POLR2A	SDF2L1	1.7254830537970445
116390	EGR2	GPR183	1.7254647860346777
116391	ATF5	MAGI3	1.7254030853526172
116392	FOXO1	FIGNL2	1.72539764104536
116393	GLIS3	HBB	1.7253884310567025
116394	TP63	PDE8B	1.7253769261620353
116395	VDR	GOLGA4	1.7253714681293464
116396	HIF1A	RUVBL2	1.7253469123409395
116397	ZNF704	MYBPC1	1.7253399415613209
116398	GTPBP1	H2BC5	1.725321603586625
116399	HDX	ANGPTL1	1.7252423881075372
116400	EPAS1	ARHGEF28	1.7252352169186824
116401	SETBP1	RASSF10	1.7252203275145164
116402	FOXO1	MID1	1.7251812318240878
116403	EZR	MAFF	1.725125202400648
116404	RORB	BANK1	1.7250856244151265
116405	KLF2	CARD18	1.725073949107597
116406	MXI1	HMMR	1.724958757530761
116407	ARID5B	PRICKLE1	1.7249150419414288
116408	TWIST2	GLYATL1	1.724800356711003
116409	PPARG	NIPAL1	1.7247810040202207
116410	HIVEP3	HJV	1.724731934182511
116411	HLCS	ANXA1	1.7247191616284576
116412	HIVEP2	CCL4	1.7246715534638135
116413	HIF1A	MROH8	1.724658710083313
116414	RAB7A	H4C3	1.7245159859850483
116415	SNAI1	HPS5	1.7245118883550723
116416	KLF4	NPAS1	1.7244794358926256
116417	BCL6	EGFR	1.7243601845220349
116418	PROX1	NACA	1.7243104343314295
116419	KLRG1	ESR1	1.7242691112999016
116420	KLF2	FPR3	1.7242399352080415
116421	RELB	TPTE2	1.7241920043338694
116422	SOX5	CA4	1.7241507486692569
116423	RFX2	THBS1	1.7241162018881735
116424	RORB	ESF1	1.7241143575932132
116425	GTF2IRD1	LGR4	1.7240249685482012
116426	ZNF563	DNAJB6	1.7239593354653038
116427	PBX1	CCDC138	1.7239235820862355
116428	GLIS3	PNO1	1.7239191761098869
116429	BCL11B	BCL11A	1.7239086690783654
116430	ARID5B	TMEM71	1.723891561433523
116431	ZNF331	SERTAD2	1.7238866994018296
116432	GMEB1	ALG14	1.7238547069564585
116433	RFX2	SDR42E2	1.7238508825121963
116434	GTPBP1	ERG28	1.7237518413961703
116435	RFC3	THSD4	1.7237510635450255
116436	HSPA5	AURKA	1.723717998843961
116437	MAFF	HERPUD1	1.723662920169846
116438	NRL	OSTN	1.7236407788490846
116439	ZNF821	SCML1	1.7236220835561291
116440	PRDM11	VEGFA	1.723605138249726
116441	SOX5	DIAPH3	1.7236045888957654
116442	BACH2	EPM2A	1.7235707066082375
116443	MYLK	NR2F2	1.723557276915033
116444	NFIL3	BCL2L14	1.723555560295849
116445	GOT1	ITGA11	1.7234014769712545
116446	NR4A3	CGAS	1.7233951470860618
116447	KLF4	HLA-DRA	1.723325124160431
116448	DTL	AOX1	1.723309016618363
116449	HIVEP3	FAM83D	1.7232983602172405
116450	ID1	PPFIBP1	1.7232446850604977
116451	GOT1	REEP1	1.7232368025574438
116452	ZNF81	KIF2C	1.723188100114884
116453	MXI1	PRKAR2B	1.72318348169278
116454	CREM	RASGEF1C	1.723175978835045
116455	EZH2	ANTXR1	1.723157915837052
116456	PPP1R10	CABLES1	1.7230190129862553
116457	NR1H2	HDX	1.7229465647338165
116458	HSPA1L	H4C5	1.7228640372719384
116459	POLR2A	NECAP1	1.722857493982067
116460	DDX20	TMEM184C	1.72282284797238
116461	EZH2	SYNDIG1	1.722778751700541
116462	FOXO1	UACA	1.7227423563931477
116463	ATF3	PRKCE	1.7227098316978506
116464	GOT1	MED12L	1.7226452470991998
116465	TRIM69	ID1	1.7226393212651954
116466	HSPA1L	CPM	1.7226057209486398
116467	FOSB	LINGO1	1.7225716695978033
116468	RAB7A	USP54	1.7225008717603374
116469	KLRG1	NIPAL1	1.7224527721940606
116470	KLRG1	TNFRSF21	1.722384021599348
116471	HLCS	TBC1D8	1.7223686319596825
116472	JUND	KBTBD8	1.7223502109242168
116473	PHTF1	SLC39A8	1.7223469266640388
116474	DDX20	TMC7	1.7223133551925072
116475	HDX	CPM	1.7223004416799477
116476	EZR	ADAMTS19	1.722299781669398
116477	BHLHE40	KLRD1	1.7222900759116084
116478	NR6A1	SCN9A	1.7222822210926914
116479	FOXO1	RTTN	1.7221611703744804
116480	HIVEP3	PCDH10	1.7221603246296626
116481	ZNF92	HDAC9	1.7221344401790797
116482	JUND	HIVEP2	1.7221133890929288
116483	MXD1	ANXA1	1.7220810286804755
116484	BHLHE40	TNC	1.7220020263603222
116485	ZNF490	FAM20A	1.7219963661200894
116486	PBX1	CNMD	1.7219332020032054
116487	TIGD4	ANGPT4	1.721912358805452
116488	HESX1	REEP1	1.721881305681092
116489	TRIM69	FGGY	1.7218539220118831
116490	NRL	USP54	1.7217739902614255
116491	UBB	ALDH1A1	1.7216300651407392
116492	EPAS1	PLIN2	1.721596718199906
116493	RFC3	ZNRF3	1.7215930595531737
116494	GOT1	MT1M	1.7215695556437238
116495	KDM2B	CLIC2	1.721568257594592
116496	BHLHE40	PDE8B	1.721517096979278
116497	PPP1R10	DIAPH3	1.7215037230008372
116498	IRF8	RORA	1.7214276315324384
116499	FOSB	IGF1	1.7214019744840263
116500	BACH2	GNA13	1.7213546830993236
116501	ADARB1	FAM117B	1.7213545714782896
116502	RELB	SLC26A8	1.7213463787407155
116503	EGR3	SLC26A8	1.7212838985465797
116504	CLK1	MS4A4E	1.7212728716417502
116505	TRIM69	IQCH	1.7212348221721017
116506	SLC18A1	CD163L1	1.7212035635986256
116507	JDP2	INPP4B	1.721183898324823
116508	EZH2	LFNG	1.721145748852597
116509	NR4A1	HRK	1.7211129162392365
116510	FOXO1	RAB11A	1.721104087805774
116511	EZR	NEK10	1.7210886491938515
116512	ARID5B	LIMK2	1.7210799258516931
116513	CUX2	KITLG	1.7210145986360488
116514	TIGD4	KCNN3	1.7209832703421275
116515	AVEN	CX3CR1	1.7209732330346936
116516	KLF6	CTDSPL	1.7209300350707195
116517	ZBTB16	CNGB3	1.7208799349358943
116518	ESR1	KATNA1	1.720823080046585
116519	GTPBP1	POF1B	1.720819755380257
116520	RARB	CA3	1.7208010834973688
116521	KLF5	CREB5	1.7207992829997032
116522	JUNB	CD70	1.720778412752424
116523	HIF1A	CNN2	1.7207285392057572
116524	HIF1A	SDK1	1.7206905407984043
116525	HSF1	CFAP54	1.7206831020290363
116526	RFX2	MB21D2	1.7206689454345212
116527	PBX1	IRS2	1.7206431827492648
116528	RELB	FAM107A	1.7206172340149943
116529	GTF2A1	ADARB1	1.7206107172412417
116530	ZSCAN31	CEACAM21	1.7205883494170502
116531	EBF1	ANXA1	1.7205644465784904
116532	RFC3	RASGEF1C	1.7205573790738613
116533	NFE2L3	KBTBD12	1.720514875674114
116534	JUND	EMILIN2	1.720508122572838
116535	MAFB	JAML	1.7204502003386035
116536	ESR1	MYO1E	1.7203744558263887
116537	SOX5	KLHL28	1.7203670091431222
116538	EZR	IFI6	1.7203337182272556
116539	ATF5	RAMP1	1.7203125226294524
116540	EGR3	PPA1	1.7202239011513438
116541	STAT4	VEPH1	1.720218724755387
116542	JUNB	TGFBI	1.720216286766477
116543	ZNF385D	MAP1LC3B2	1.7202010227104203
116544	AFF4	MYO1D	1.7201922737087942
116545	HSF1	NR2F1	1.7201803451034736
116546	ESR1	ESRRG	1.7201613692476072
116547	NR4A3	MCF2L2	1.720136986909994
116548	FOSL2	MID1	1.720083777535553
116549	AFF4	MAP7D2	1.7200216670622408
116550	JUNB	ZNF556	1.7200204974261242
116551	NRL	NUBP1	1.7199665819971524
116552	FOSL1	H2BC11	1.7199620480909648
116553	GZF1	TNFSF8	1.7199125838801956
116554	KLF6	SRSF12	1.7199051157216336
116555	BCL6	LRP3	1.7199001656435895
116556	PPARG	REEP1	1.7198535854335226
116557	ZNF81	TBPL1	1.7198190886437352
116558	ZNF704	HAUS8	1.719816004102659
116559	GZF1	JUNB	1.7197677028061362
116560	SEMA4A	ANKRD55	1.7197200672302628
116561	FOSB	HLA-DQB1	1.7196154180103886
116562	ZNF490	CNNM1	1.7195848914252176
116563	RELB	CLEC5A	1.7195797672456627
116564	CREM	PARM1	1.719576524403549
116565	ATF3	COL14A1	1.71956714121705
116566	ID1	MATN1	1.7195427868770294
116567	GTF2A1	ABCA3	1.7195390789682796
116568	FOSL2	FAM107B	1.7194961157305153
116569	MXD1	C3orf84	1.7194639141392871
116570	ADARB1	PALLD	1.719441303433325
116571	HMGB2	ACTN2	1.7194352326369429
116572	MAFB	DIO2	1.719411920124601
116573	FOXO1	ELOVL4	1.7194029030264797
116574	SETBP1	COL5A3	1.719362315847857
116575	ZBTB16	YJU2	1.7193238000747093
116576	RAB7A	CTDSPL	1.719312809453392
116577	ESRRG	PPM1D	1.719287055700784
116578	IRF8	ESRRG	1.7192611659029526
116579	ESR1	DYSF	1.7192401501157792
116580	KCNIP1	PARD3	1.71923803357582
116581	PRDM1	HSF1	1.7192354997312012
116582	EGR2	TAF4B	1.7192216825614648
116583	ATF3	FBXL13	1.7192153341232006
116584	GMEB1	TIMP3	1.719188835551606
116585	JUNB	GLMN	1.7189893136390504
116586	KLF4	TMEM71	1.718987789933388
116587	FOSL2	CRNKL1	1.7189855481238334
116588	EZR	SKIDA1	1.7189726001564438
116589	TBPL1	HEY2	1.7189498518773598
116590	ZNF556	F13A1	1.718899242141449
116591	FOXO1	S100A1	1.7188083421646654
116592	GOT1	TCERG1L	1.71877901467252
116593	MITF	GMEB1	1.7187436552065387
116594	ATF3	ALDH1A1	1.7187328676440854
116595	BCL11A	ALK	1.718732190075024
116596	GTF2A1	LRRC9	1.718659039811886
116597	KLF2	S100A6	1.7186541225390906
116598	CREM	IQCK	1.7186398268680907
116599	PROX1	FEM1C	1.7186139864456862
116600	ZNF367	HLA-DRB1	1.7185745583346428
116601	SETBP1	ASPN	1.7184942954610576
116602	HLCS	DHRS9	1.7184637423237856
116603	BACH2	COL14A1	1.7184571429520852
116604	MXI1	MAP7D2	1.7184338471026124
116605	TCF7L1	CPM	1.7184065897618908
116606	SOX5	NCEH1	1.7183332141987775
116607	RFX2	CENPN	1.718321563273267
116608	ZNF490	HDAC9	1.718273172646996
116609	IRF4	FEM1C	1.7182152167807083
116610	KLF6	PTPRB	1.7182046213534277
116611	PHTF1	MYO16	1.7182044563645575
116612	KLF4	ANGPT4	1.718195532582108
116613	GOT1	PGM2L1	1.7181464800219988
116614	NFIL3	KIFBP	1.7181116475289335
116615	JUND	HMMR	1.718084505728243
116616	ANXA1	ELOVL4	1.7180712083929606
116617	HSPA1L	ZFP36	1.7179864731487322
116618	NRL	HTR7	1.7179643696829825
116619	ID2	LDHC	1.717956051452702
116620	FEZ1	DNAJB1	1.7178279957893643
116621	NR6A1	HEY2	1.7177703967390088
116622	RAB7A	TMC4	1.717744865943554
116623	NR6A1	BIRC3	1.7177184128886178
116624	NFIL3	CDKN1A	1.7177081445738864
116625	HIF3A	ERC2	1.7176922033771649
116626	TIGD4	CNGB3	1.717607080801205
116627	ZNF385D	BICC1	1.7176018057956866
116628	PBX3	OPRM1	1.717555154539356
116629	GTF2A1	FMNL2	1.7174823109773865
116630	HLCS	MTCP1	1.7174213483939087
116631	REL	COL25A1	1.7173553818186766
116632	SETBP1	IL6	1.7173468672613812
116633	BATF	ATAD3C	1.7171918636160508
116634	GTF2IRD1	NAGK	1.7171383631749688
116635	HLCS	GRIP1	1.717101920462774
116636	EPAS1	PLCL1	1.717064461210526
116637	CREM	EEF1A1	1.7170338089039785
116638	ARID5B	SORCS1	1.7169852600330906
116639	UBB	EZH2	1.71684834770264
116640	HLCS	EBF1	1.716834186153396
116641	MXD1	HDAC9	1.7167774517079024
116642	IRF8	SEMA3C	1.7167418222398618
116643	EPAS1	DEPDC1B	1.7167249420243311
116644	ZNF367	EGLN3	1.716686161911594
116645	NR6A1	IL7	1.7166229052374085
116646	ZNF490	HSPA1B	1.7166089409919387
116647	BCL6	ACAT2	1.7165648500903317
116648	KLF6	RBBP6	1.7165477736634684
116649	ID1	SUCNR1	1.7165295275853076
116650	NR3C2	HSPB1	1.7165096412313834
116651	ZNF821	NACA	1.7164982393867585
116652	IRF4	NAALAD2	1.716462834081648
116653	NRL	ANKRD33B	1.716446567954457
116654	PRDM11	HOPX	1.71644625871786
116655	HIF3A	PTH2R	1.716353245385543
116656	CEBPD	FBXO40	1.7163432425070446
116657	PRDM11	RASL11A	1.7163051870858776
116658	NFE2L3	BNIPL	1.7162987988989744
116659	GTF2IRD1	TDP2	1.7162851018805128
116660	HDX	H3C6	1.7162654476744268
116661	MEIS1	PHLPP1	1.716264781945192
116662	KCNIP1	NR1H2	1.7162557043295996
116663	ZNF10	OVCH1	1.7162191167823702
116664	RELB	CLEC10A	1.716145880648516
116665	PHTF1	RSAD2	1.7161271033693977
116666	PRDM1	SNAPC1	1.7161006721327965
116667	ODC1	ACER2	1.7160948287609064
116668	AVEN	NEFM	1.716061036865247
116669	ZNF81	EYA2	1.7160369011422822
116670	RORB	PLPP3	1.7160312112413447
116671	BCL6	ARRDC4	1.7160148230736658
116672	IRF8	PDE3A	1.715971895183819
116673	ZNF367	H2AZ1	1.71596439182272
116674	RFX2	WDR87	1.7159610715415037
116675	NFIL3	KPNA2	1.715914464577016
116676	BATF	IRF4	1.7159125204966847
116677	PPP1R10	NEXMIF	1.7158267527065876
116678	GOT1	EPB41L3	1.7157968099121887
116679	FOS	MCM10	1.715794492159832
116680	HIF1A	BEX1	1.7157755291022951
116681	PRDM1	RTTN	1.715769472076788
116682	AVEN	LAMA2	1.715734476922243
116683	ZNF563	INPP4B	1.715696263884805
116684	ZNF821	AR	1.715639790914271
116685	HESX1	GAS2	1.7156125320610371
116686	MXD1	CD247	1.7156002799120242
116687	ODC1	UBASH3B	1.7155603541956703
116688	HMGB2	ARHGAP10	1.7155599178321452
116689	NR3C2	GALM	1.7155487238135092
116690	BATF	VSIG4	1.7155248104752403
116691	CREB5	TUBA1B	1.7153721737545826
116692	GLIS3	MCOLN2	1.7153679604118626
116693	DDX20	IL1RAP	1.715352542481191
116694	ZNF711	CEP78	1.7153221113126964
116695	ZNF331	PLPPR1	1.715318121860724
116696	ETV3	IL6	1.7152860503578706
116697	EZH2	SDK1	1.715260039808348
116698	HSPA5	ENC1	1.715240394951585
116699	SETBP1	TEC	1.715237727709369
116700	NR6A1	HEPN1	1.71522601904027
116701	HIF1A	CACNB2	1.7152109010801362
116702	FOSL2	CNGB3	1.7152033330952408
116703	ZNF563	MAP7D2	1.7151848809565733
116704	ZNF704	ANGPTL1	1.715155716268528
116705	EGR3	EEF1A1	1.7151196259495047
116706	TBPL1	SLC24A3	1.715092260847038
116707	HSPA5	H2AC16	1.7150799680794462
116708	HEY2	CDKN3	1.7150065999994115
116709	ZNF367	GOT1	1.7149609475748293
116710	FOS	DTL	1.7149492903102592
116711	NFIL3	SLC45A4	1.714924654501428
116712	TRIM69	NSA2	1.7147924111427388
116713	FOS	CDK1	1.7147650527792848
116714	HMGB2	BORCS5	1.7147088283783147
116715	TRPS1	PLIN5	1.714700113203022
116716	PRDM11	TIMP1	1.714574465307594
116717	ZNF367	ARHGEF28	1.7145700673387156
116718	DACH1	NR3C2	1.7145543029067736
116719	GMEB1	FAM83D	1.7144925014588308
116720	MEIS1	AHNAK	1.7144402731649984
116721	MITF	ACKR3	1.7144249929259838
116722	HIF1A	AMPH	1.714405361696965
116723	ZBTB16	IGF2BP2	1.714384385969249
116724	ZBTB16	RAMP1	1.71437614917479
116725	BATF	BICDL1	1.7143048359566846
116726	PHTF1	CNNM2	1.714296424784599
116727	ATF3	HIVEP3	1.7142900647817332
116728	EPAS1	NETO2	1.714245908740428
116729	AVEN	THSD4	1.7141700247983742
116730	EPAS1	INSIG1	1.7138707192646756
116731	UBB	KIF18A	1.7138596821982397
116732	BCL6	ATP8B1	1.713858391595941
116733	TFCP2L1	HRK	1.7137920442925196
116734	HSF1	SLC4A1	1.713787578622675
116735	PBX3	ADGRD1	1.7137718898712588
116736	GTF2IRD1	TAF4B	1.713751381301998
116737	ADARB1	ZPLD1	1.7137501195377665
116738	CREB5	USP53	1.7137409605064322
116739	MYLK	TRHDE	1.7137116753055563
116740	NFIL3	CNN2	1.7135943848439914
116741	CREM	RIMS1	1.713582790063766
116742	KLF12	CD36	1.7135158253604486
116743	EGR3	MRC1	1.713480753764003
116744	NR3C2	CFAP20	1.7134481324795932
116745	SETBP1	ZCWPW1	1.7133626109357654
116746	BACH2	ZEB1	1.713327263200643
116747	AFF4	DPYD	1.7133225846230966
116748	MDM2	MID1	1.7132985213753409
116749	KLRG1	SKAP1	1.7132791456422007
116750	DDX20	ERO1A	1.7132077149109568
116751	GOT1	PCBP3	1.7131741583425852
116752	TRIM69	LDHA	1.713141475677436
116753	KLF6	SDR42E2	1.7131351942721562
116754	JUND	DLGAP5	1.713114339635439
116755	JUND	H3C1	1.7130660961096105
116756	RELB	H2AC20	1.7130234070164596
116757	SOX4	TCHH	1.7129994479347024
116758	PBX3	CALCR	1.7129467034052
116759	MELK	CASR	1.7127971409582563
116760	HESX1	HIP1	1.712775348169543
116761	NFKB1	ZNF490	1.7127689727540227
116762	KLF2	CCNE2	1.7127666110102708
116763	KLF4	ZNF92	1.7127581197096178
116764	FEZ1	KCNN3	1.712717689652733
116765	ESR1	BICC1	1.7126677036521107
116766	XBP1	TNS1	1.7126549002363578
116767	MXD1	H3-3B	1.712644543287435
116768	ESR1	SMC4	1.712640596993912
116769	KLF5	LIPK	1.712612085360588
116770	KDM2B	LGALS1	1.712605806232615
116771	ZNF821	LRRC2	1.712443232163804
116772	KDM2B	HSP90AA1	1.7124193725649102
116773	ZNF92	BCL6	1.712399942113367
116774	PPARG	PPP1R10	1.7123345453813363
116775	HESX1	POLR1F	1.7123199249262036
116776	UBB	PM20D1	1.7122968061207433
116777	ZEB1	PCP4L1	1.7122534550185855
116778	GMEB1	CXCL14	1.7122509058746131
116779	ESR1	UPK2	1.7122488484015062
116780	MDM2	ST18	1.712242039151422
116781	ADARB1	KITLG	1.7121858582470983
116782	BACH2	TMSB10	1.7121636526818789
116783	HES1	EIF4A3	1.71212325726944
116784	HIVEP1	ADAM12	1.712111705841598
116785	FOSL2	PXT1	1.7121107545295258
116786	PPP1R10	GPRC5A	1.7121056054709023
116787	NRL	NFKBIB	1.7120852571941196
116788	ETV3	RBMS3	1.7120622076029834
116789	FEZ1	GSG1	1.712062160763525
116790	JUND	GAS2L3	1.7120177430602783
116791	JUNB	ERRFI1	1.7120034058557898
116792	ODC1	EPB41L3	1.711991934095123
116793	ZNF563	SLIT2	1.7119454172159296
116794	HMGB2	WTAP	1.7119424877068496
116795	NR4A1	TRIM54	1.7119395772018604
116796	GMEB1	PPP2R3A	1.7119252165241825
116797	MXI1	PTTG1	1.7119168923617465
116798	RAB7A	CECR2	1.7119162120979068
116799	JUN	PLOD2	1.7119121595636342
116800	AVEN	MMS22L	1.711876046083552
116801	CREB5	HIF1A	1.711826580851293
116802	RBPJ	CCDC196	1.7117817668067616
116803	PBX1	EDN1	1.7117541219234873
116804	RELB	SAGE1	1.7116502257105988
116805	ETV3	SULF2	1.71160563000861
116806	HSF1	TMPRSS9	1.7115981900483608
116807	KLF2	OLFML3	1.7115169847916345
116808	ODC1	MARCHF3	1.7114978347354994
116809	JUN	WDR31	1.7114916258396835
116810	NR4A3	CADM1	1.71147329051532
116811	RFX2	TFCP2L1	1.7114621964480614
116812	POU3F1	SCN4B	1.7114124586555126
116813	MEIS1	EXT1	1.7113908268743625
116814	HLCS	DUSP19	1.7113884232048742
116815	BCL6	ADAMTS12	1.7113500832104926
116816	HSPA5	ARSJ	1.7112844851847775
116817	HLCS	GLT1D1	1.711255839138413
116818	FOSL2	RFC3	1.7112356762851837
116819	NRL	SLC16A1	1.711187566560168
116820	ATF5	PALM	1.711167031424277
116821	PHTF1	USP45	1.7111076549373168
116822	GMEB1	TP63	1.7110636695985024
116823	ZNF10	OTOGL	1.711050196817998
116824	EGR2	GPAT3	1.711017105037383
116825	AVEN	CAV3	1.711015595102464
116826	RBPJ	ZCWPW1	1.7110140034061607
116827	BCL6	SLC26A8	1.7110139696453002
116828	REL	SESTD1	1.7109621805341104
116829	MDM2	LANCL1	1.7109140828415537
116830	KLF6	AQP9	1.7108968300045688
116831	ESR1	SMPDL3B	1.7107402540969587
116832	TRMO	BCAS2	1.7107240955329304
116833	PHTF1	CHODL	1.7106927358342188
116834	KLF5	MT1M	1.7106691784408172
116835	JUNB	KLHL13	1.710600014750476
116836	AFF4	H1-1	1.7104026518896778
116837	ZNF490	CGAS	1.7103676602654805
116838	JUNB	NNAT	1.7103610690085416
116839	RORA	RASSF8	1.7103323245998496
116840	ATF3	DLGAP2	1.7101384434306686
116841	TRIM69	RAB42	1.710100587543856
116842	MITF	CLN6	1.7100699108011983
116843	GZF1	DOK5	1.7100572438410877
116844	PRDM1	PLPP3	1.7100278633677033
116845	EZR	IL1RN	1.7100193226716642
116846	XBP1	ANKRD33B	1.7100120394125804
116847	KDM2B	MTCP1	1.7099310614313623
116848	GOT1	ZSWIM5	1.7098991188603163
116849	PPARG	TENM3	1.7098700678190086
116850	BACH2	PTPN13	1.709859493669071
116851	HLCS	NCAM1	1.709813912691255
116852	JUND	BACE2	1.7098026131958723
116853	CREM	DOK6	1.709797436780658
116854	ADARB1	EPHB1	1.7097472547123238
116855	AFF4	H3C1	1.709654099191336
116856	MEIS1	LEKR1	1.709584165621264
116857	HES1	EPAS1	1.7095735939104275
116858	NFKB1	FPR3	1.7095681955088553
116859	NR4A2	ARMH1	1.709477951460173
116860	KCNIP1	TCF7L1	1.7094678367513103
116861	NFE2L3	ELAVL4	1.7094677017212137
116862	POU3F1	CCDC60	1.7094650953984345
116863	GTF2IRD1	MED7	1.7094359466367115
116864	HMGB2	FANCD2OS	1.7093898021495326
116865	KLF6	MAGIX	1.7093679808839604
116866	NFIL3	FRMD6	1.70936288814888
116867	MITF	FSIP1	1.7093348888791386
116868	KLF6	CRISPLD2	1.7093332229500156
116869	SOX4	NFE2L3	1.7092296780277216
116870	ZNF367	ZFP36	1.70922733008162
116871	CLK1	SEMA3E	1.7092226202045135
116872	TFCP2L1	LINGO1	1.7092038891529564
116873	KLRG1	CHI3L1	1.7091619098270094
116874	HIF1A	TFCP2L1	1.7091242569661462
116875	FOSL1	EGR2	1.7090945763347587
116876	NFKB1	ABCA1	1.7090876115990306
116877	MAFB	NEFH	1.709045915982861
116878	MYLK	ADAMTS1	1.7090105954002388
116879	ZNF93	SESN3	1.7090030608670117
116880	ZNF10	MERTK	1.7089598869610594
116881	ZNF563	SERPING1	1.708946336362929
116882	ZNF711	SLC45A4	1.7089452410173476
116883	FOSL1	ANKRD7	1.7088917537423036
116884	KLF4	INHBA	1.708871568763542
116885	JUNB	PTGR1	1.7087851338891475
116886	PROX1	CALCR	1.708773610490525
116887	ESRRG	ATP1B3	1.70871489449979
116888	MXD1	GOLGA6L7	1.70869910247179
116889	HIVEP1	H1-4	1.7086773193159033
116890	NR1H2	RNLS	1.7086212818669348
116891	HDX	NFKBIZ	1.7086004247179982
116892	ZNF704	CNNM2	1.7085675665146332
116893	HIF1A	ZCWPW1	1.708544137500253
116894	ZNF81	AK5	1.708500157866376
116895	AHR	ZBTB16	1.7084536650128603
116896	MDM2	DCN	1.7084280999019483
116897	KDM2B	SLC24A3	1.7083572914407466
116898	UBB	SKAP1	1.7083074703335324
116899	NFKB1	MGAM	1.7082624604464045
116900	GTPBP1	LRRC23	1.7082480568325278
116901	EBF1	SLC7A14	1.7081807341538882
116902	NR4A3	CACNA1A	1.7081284267394137
116903	ARID5B	HSF1	1.7079632656749035
116904	FOSL2	NWD2	1.7078671287743912
116905	FOSL2	ADGRG6	1.7078276975814857
116906	EGR1	ERBB3	1.707824016891037
116907	CREB5	LARGE1	1.7078038554583148
116908	AFF4	NEB	1.7078034988806616
116909	NRL	PIPOX	1.7077560416954791
116910	KLF12	ATP1B3	1.7077469467662931
116911	RAB7A	CACNB4	1.7077238021836414
116912	ESR1	DNAH3	1.7077173054526025
116913	GTPBP1	KIFC3	1.7077013926802302
116914	NR2F2	MTRNR2L12	1.7076557218811774
116915	MXD1	TRPS1	1.7076452266913371
116916	NR4A3	ZNRF3	1.7076120583497298
116917	NR1H2	CA4	1.7075697892603912
116918	MAFB	HMGA2	1.7075388294944085
116919	ATF3	NGEF	1.707419087458336
116920	MITF	ZPLD1	1.7074061770199171
116921	KCNIP1	RAB7A	1.707405816575203
116922	BCL6	PLPPR1	1.7073004047562106
116923	FEZ1	CNN2	1.7072716777025445
116924	FOS	ALDH1A2	1.7072203017777423
116925	KLF4	GNS	1.707204416753035
116926	NFKB1	SLC38A2	1.7072001242673112
116927	KDM2B	MOXD1	1.7071999064525798
116928	FOSL1	GON7	1.7071917063937934
116929	HESX1	SLCO4A1	1.7071501102899926
116930	HIVEP1	SEMA3E	1.707111095573297
116931	RFX2	ZNF704	1.7071078588790782
116932	ARID5B	ANKH	1.7070730579380402
116933	KDM2B	MTRNR2L8	1.706976644859751
116934	EZR	CC2D2A	1.706941351602541
116935	TBPL1	HSPB8	1.7069087174680415
116936	ODC1	MED7	1.706833945514171
116937	ZNF2	GNGT1	1.7067823943363003
116938	ZBTB16	PPME1	1.7067655986652048
116939	KCNIP1	PATL2	1.706759358145219
116940	NR1H2	RANBP3L	1.7067336701186269
116941	EZH2	YJU2	1.7067163003948584
116942	KCNIP1	OVCH1	1.7066753429015908
116943	TRMO	ANKRD37	1.7066028198518448
116944	GZF1	CAMKMT	1.7065618874773911
116945	FOSL2	LEPR	1.7065278600435598
116946	HLCS	PLA2G7	1.706480193873949
116947	JUNB	CRACD	1.7064364042759308
116948	RORB	VSIG4	1.706435007705334
116949	CREB5	KLF4	1.7063584386146071
116950	CLK1	NKAPL	1.7063087690478134
116951	ATF3	IGFBP4	1.7062927442323188
116952	FOSB	SLC9B1	1.7061831899737052
116953	ODC1	ANKRD33B	1.706123142325129
116954	NR4A1	MACC1	1.7060977341913484
116955	RFC3	LRRC9	1.7060752341510708
116956	PROX1	C16orf89	1.706051879041404
116957	RBPJ	NRCAM	1.7059835783278765
116958	SOX4	OST4	1.70596096855372
116959	NFIL3	KCNJ16	1.7059445282756864
116960	RAB7A	SOX5	1.7059386158639058
116961	KLF6	MS4A4E	1.705928867020245
116962	MDM2	ARRDC3	1.7059236759802971
116963	KCNIP1	PORCN	1.7059217374732365
116964	NR4A2	PALLD	1.7059033726839563
116965	CREB5	IL12RB2	1.705891245918592
116966	NR4A1	PLA2G7	1.705866512276091
116967	GOT1	GLO1	1.7058528104356407
116968	REL	NRL	1.7057725844888587
116969	FOSL1	RHOB	1.7057664533007093
116970	ATF3	PALM2AKAP2	1.7056956270730308
116971	RBPJ	SYP	1.7056712709354205
116972	PROX1	NUDT4	1.7056574271041571
116973	FOXO1	TNC	1.7056367806937551
116974	JUNB	CCDC113	1.7056335564303138
116975	REL	CNMD	1.7055162934004402
116976	ZNF821	GMEB1	1.7054881694737682
116977	NRL	SLC28A2	1.705463054605826
116978	POLR2A	LMNTD1	1.7054521295360032
116979	HLCS	RAB7A	1.7054462589827597
116980	CREB5	DPYSL5	1.7054245937557058
116981	ETV3	IL1B	1.7053911821625565
116982	ADARB1	ALDH1A1	1.7053609907271274
116983	NFIL3	DDX3Y	1.705359467542692
116984	GLIS3	CNNM1	1.705297682949449
116985	GMEB1	TCF7L1	1.7052460872210011
116986	GLIS3	HSPA4L	1.705238779445016
116987	RORB	CALCB	1.705219669857498
116988	ZNF711	IGFBP7	1.7052163686745485
116989	CUX2	CXCL14	1.7051896471290064
116990	EPAS1	ZNF10	1.705158017090899
116991	HSPA5	SNX8	1.7050927946781398
116992	NR3C2	LIPK	1.7050505265104927
116993	ZNF10	F13A1	1.7050027014978215
116994	PRDM1	COLEC12	1.704980993341626
116995	MEIS1	PDE3B	1.70494316790079
116996	ZEB1	MT1H	1.7048837600056044
116997	ESR1	CYP39A1	1.7048308977801396
116998	TBPL1	DUSP19	1.7047927785710113
116999	NR6A1	HIVEP1	1.7047917448385093
117000	ZNF92	PELI2	1.704725065701992
117001	REL	GTSE1	1.704722603448697
117002	EBF1	SLC26A8	1.7047160430754102
117003	ETV3	PMEL	1.7046973667198964
117004	ARID5B	H4C8	1.7046880206716182
117005	ARID5B	PCDH17	1.7046127403441438
117006	NR4A1	TIMP3	1.70457369674929
117007	SOX5	ANKRD37	1.7045627175470106
117008	JUNB	CYREN	1.7045552551675651
117009	ARID5B	NR2F2	1.7045201938867294
117010	TBPL1	TRNAU1AP	1.7044407698029145
117011	EGR1	GNGT1	1.7043215643965215
117012	RBPJ	SPTY2D1	1.7042411507234967
117013	PRDM1	H2AC11	1.704223142281867
117014	KLF6	TAF4B	1.7042070576979336
117015	GOT1	SLC16A6	1.7042017375615732
117016	HIF3A	DEUP1	1.70400345602056
117017	SOX4	MAP1LC3B2	1.7039149190085892
117018	MEIS1	RFC3	1.703889939912954
117019	TBPL1	C4orf47	1.7038752052222532
117020	PRDM11	DISP1	1.7038685630574806
117021	POLR2A	PZP	1.703851863416894
117022	ZNF92	ASMTL	1.703848275879266
117023	ATF3	GUCY1A1	1.7038054337547313
117024	CREB5	LNX2	1.7037946661164065
117025	JUNB	GYS1	1.703772570521934
117026	KLF2	CCDC170	1.7037371281553966
117027	XBP1	SMPDL3B	1.703730815767176
117028	BATF	ACTN2	1.7037289780720446
117029	HSF1	NFKBIB	1.703721949348901
117030	MEIS1	PLAUR	1.7036974536345648
117031	NR4A1	MYOZ2	1.7036857471142246
117032	KLF12	IL2RA	1.703681569965754
117033	PBX3	CTNNA3	1.7036814396258542
117034	HIVEP2	ITGA4	1.703664400207226
117035	ETV3	CDCA2	1.7035580640458938
117036	ODC1	RAB11FIP1	1.7035292252275442
117037	XBP1	VNN1	1.7034803462127477
117038	JUNB	RNF19B	1.703472870928598
117039	CREB5	PADI4	1.703451310303456
117040	EZR	IL7	1.7034384830110554
117041	GTPBP1	AK9	1.7033983631989766
117042	JUNB	CALB2	1.7033936968457095
117043	ADARB1	KCNMB1	1.7033891513135038
117044	NR2F1	FEZ1	1.7033487659322872
117045	ZNF92	ASPN	1.7033470850343124
117046	KLRG1	LMNTD1	1.703332922410654
117047	ZNF10	MEIS1	1.7033318347792603
117048	AFF4	NUP62CL	1.7033293838566237
117049	VDR	PLIN2	1.703329140693153
117050	POLR2A	BEX5	1.7033098889522795
117051	RFC3	HSP90AB1	1.703308056723802
117052	RAB7A	OTOGL	1.7032969696653557
117053	HIVEP1	BRCA2	1.7032949448243946
117054	SOX5	HSPB8	1.7032729837589808
117055	NR3C2	GBP5	1.703225395934118
117056	BHLHE40	VNN1	1.703211796766204
117057	MAFF	SCML1	1.7031813918604557
117058	ZNF93	CENPN	1.7031799607474452
117059	PBX1	SPATA1	1.7030956360047516
117060	TRMO	AKAP12	1.7030822994443977
117061	ARID5B	RGS1	1.7030162296716054
117062	KLF12	PTPRG	1.70297237469998
117063	KLRG1	INTS12	1.7028441715607716
117064	SOX4	BLOC1S2	1.702780193106782
117065	NFIL3	COL23A1	1.702778075942991
117066	ZNF367	EPAS1	1.7027622411859775
117067	PBX1	S100A10	1.7027286080770183
117068	ODC1	PDE3B	1.702678478231901
117069	PPARG	CCDC83	1.7026615411584003
117070	HSF1	CYB5D2	1.702606038197113
117071	NR4A2	SLC14A2	1.7026032225914616
117072	BHLHE40	CNTN6	1.7026018678719512
117073	AHR	SLC9B1	1.7025534964941085
117074	BACH2	TUBA1B	1.7025046061295228
117075	TIGD4	NECAP1	1.7024943038572058
117076	KCNIP1	HIVEP1	1.7024028714439885
117077	CLK1	LAMA2	1.7023863420295404
117078	TRPS1	HELLS	1.702345356183724
117079	ZNF490	HES1	1.7023338865156823
117080	GMEB1	CRYBA1	1.7023090070880065
117081	MEIS1	CAVIN1	1.702255306234684
117082	MDM2	RAB11FIP1	1.7022356950207913
117083	GZF1	ENSA	1.7022332390704955
117084	BATF	FRY	1.7021674882678253
117085	POLR2A	FAM161B	1.7021507199031016
117086	FOSL2	DOCK9	1.7021039670309848
117087	ZEB1	TNFAIP8	1.7020717724416556
117088	MDM2	ZEB1	1.702056525974858
117089	POLR2A	SAMSN1	1.702012011247817
117090	PRDM1	CEP55	1.7020090149010934
117091	AR	MITF	1.7019341181137295
117092	ZNF2	C4orf47	1.7019314190658763
117093	HLCS	MAMLD1	1.7019229458035197
117094	AHR	LIPC	1.701917636987055
117095	NR6A1	OR2B11	1.7018917338458046
117096	PBX1	PROX1	1.7018193955405925
117097	SOX4	TTI2	1.7018127086319867
117098	FOSB	LGR4	1.7017730523662622
117099	SOX5	PRR16	1.701771192074281
117100	BCL6	PIPOX	1.7017586038361892
117101	PHTF1	ZNF2	1.7017495554633044
117102	POLR2A	ADCY3	1.70169105414111
117103	KLF6	COL14A1	1.701661774885904
117104	ZNF385D	TNFAIP8	1.7016299219477262
117105	CLK1	DENND5B	1.701592992675144
117106	SNAI1	PLEKHH2	1.7015793232820244
117107	MELK	GARNL3	1.701527740623385
117108	ZNF711	GPR137C	1.7014865804915238
117109	EZR	MAP3K13	1.7014600200975196
117110	PPARG	KIFC1	1.7014445811254924
117111	HES1	ARHGEF3	1.701301625494217
117112	MXD1	PIPOX	1.7012981693557765
117113	KCNIP1	GPR55	1.7012821043091275
117114	SNAI1	SLC28A2	1.7012687773556496
117115	PKNOX2	IGF1R	1.7012591409108528
117116	ARID5B	CREM	1.701245809590304
117117	HIVEP3	EGFR	1.7012008936121654
117118	FOSL1	TOX2	1.7011942759297278
117119	POLR2A	RANBP3L	1.7010978645975494
117120	NRL	NRP2	1.7010905347912229
117121	HIF1A	ZPLD1	1.7010813458912917
117122	ADARB1	PRKG1	1.7010786874885715
117123	TIGD4	KIFBP	1.7010654823247595
117124	TFCP2L1	ZNF2	1.701039704143751
117125	HIF3A	CD14	1.7010381438736772
117126	STAT4	STPG2	1.7010375624344962
117127	ID2	PPARG	1.701028589379927
117128	ZBTB16	GPR39	1.7008551529931983
117129	ZNF367	CACNB4	1.7008090002737604
117130	GOT1	CTXND1	1.700765412029022
117131	NFKB1	GPR174	1.7007621239214772
117132	HES1	TSGA10	1.70075492294676
117133	ZBTB16	BPGM	1.7007402094597777
117134	YBX1	PPP1R3B	1.7007306351316838
117135	PHTF1	ILDR1	1.700709893356776
117136	FOXO1	ADAM12	1.700708998178379
117137	IRF8	NR6A1	1.700679565500935
117138	HSPA5	OVCH1	1.7006225803094923
117139	GZF1	GMEB1	1.7005335184739885
117140	ETV3	ERG28	1.700525467355398
117141	ZNF821	MORF4L2	1.700471853927837
117142	RARB	DISP1	1.7004345255658917
117143	NR6A1	SYP	1.7003831680624752
117144	KLF2	TMEM232	1.70035419379842
117145	PROX1	FOSL1	1.7003440295918522
117146	TFCP2L1	RANBP3L	1.7003106154801395
117147	PRDM1	ANKRD37	1.7002103393949075
117148	ZEB1	UACA	1.700184922807715
117149	MITF	CXCL3	1.7001309971993424
117150	ZNF2	FAM81A	1.7001128905469645
117151	FOXO1	GPRC5A	1.6999886221470546
117152	REL	SPACA5	1.6999391487058315
117153	GZF1	MORC1	1.699893070063394
117154	SOX4	SCN4B	1.6998764093411838
117155	ZNF81	NCAM2	1.6998218560967882
117156	BCL6	SLFN5	1.6998199644198129
117157	HEY2	CABYR	1.6998006509632757
117158	IRF8	WNK2	1.6997354528238602
117159	NR4A3	EIF1AX	1.6997267735413142
117160	ZNF93	PUS10	1.6996896943580693
117161	ZSCAN31	EFCAB5	1.6996567027537584
117162	JUND	ACER2	1.6996054463082206
117163	TRIM69	IL19	1.6995815761387378
117164	TBPL1	TBCCD1	1.6995806052385725
117165	TRIM69	RASSF8	1.6995260320940384
117166	CREB5	BAMBI	1.6994590090820456
117167	REL	RHEX	1.6994576764501517
117168	PRDM1	EFCAB2	1.6994279779666424
117169	RFC3	KIRREL3	1.6994130263089178
117170	ZNF704	OSTN	1.6993091305162829
117171	HES1	KPNA2	1.6992685541730923
117172	EZH2	JMY	1.699245540158845
117173	MDM2	TMTC2	1.6991919154940855
117174	PBX1	CA4	1.6991399589795604
117175	ZNF93	HSD11B1	1.6991141857985008
117176	ZNF821	SMIM35	1.6991134534308825
117177	NFE2L3	CCDC62	1.6990924475504678
117178	HSF1	ADGRF3	1.6989659113469255
117179	HIF1A	TTC26	1.698942684045298
117180	ZNF563	DIO2	1.6989203128728585
117181	SNAI1	HAP1	1.6989098078227138
117182	FOXO1	PDE11A	1.6988910017382697
117183	CREB5	PLSCR2	1.698880527818571
117184	ZNF367	SQLE	1.6988767490434888
117185	TBPL1	LCA5	1.6988765027151609
117186	EZR	POMZP3	1.6988715715566598
117187	HIVEP2	GMEB1	1.6988249545162717
117188	MAFB	ATAD3C	1.698801795824632
117189	RELB	CLEC2B	1.6987784392005336
117190	ATF5	ARRDC4	1.6987298174047585
117191	MAFB	DIRAS2	1.6987100178381516
117192	TRIM69	ISM1	1.6987074570344354
117193	EZR	MAP1LC3B2	1.6986943631138205
117194	HSF1	PALM	1.6986631192106392
117195	RFX2	HIVEP1	1.698607126425959
117196	ZNF2	ADAMTS1	1.698582727916696
117197	TP63	HJV	1.69857968379164
117198	ZNF490	SKAP1	1.6985483739326332
117199	NR6A1	NUP58	1.698535380833542
117200	HSPA5	GRIK1	1.698528715005657
117201	PPARG	BEX1	1.6985214059880047
117202	PPP1R10	MYO18B	1.69848737884297
117203	ZNF331	CRYBA1	1.698423804435126
117204	ZNF563	KNL1	1.698421923975896
117205	UBB	CLMP	1.6984118010291556
117206	ZNF92	PRDM1	1.6983981209949834
117207	ZNF93	VCAN	1.6983309518740568
117208	IRF4	SNAI1	1.6982681789376624
117209	ZNF10	NFIL3	1.6982618692292246
117210	JUND	PDE11A	1.6981617651899612
117211	KDM2B	KLF5	1.6981505749790582
117212	HIVEP1	CXCL14	1.6981393787489558
117213	EPAS1	CD247	1.6981208911810843
117214	EZR	TRPS1	1.6980337084491313
117215	NR4A1	ACTN2	1.6980139859683057
117216	GZF1	GPR132	1.697964577578835
117217	PHTF1	SYCP2L	1.6978271715750275
117218	NFKB1	BHLHE40	1.697794822290403
117219	GTPBP1	GFRA1	1.6977874598021971
117220	JDP2	INTS12	1.6977646505655144
117221	TIGD4	SLIT2	1.6977296214387514
117222	DACH1	ALK	1.697689498849147
117223	UBB	MARCO	1.6976881468934903
117224	ZNF490	PLA1A	1.6976636221855683
117225	KLF6	GNG2	1.6976568658802376
117226	RELB	ATP8B1	1.6976382160776196
117227	ZNF821	UBE2Q2	1.6976293060201555
117228	GTPBP1	ABCC6	1.697619377458389
117229	SEMA4A	TMEM184C	1.6976027418674384
117230	IRF8	KIAA0825	1.6974936450999396
117231	HIVEP1	COLGALT2	1.697482121573705
117232	IRF8	PLIN5	1.697453021891675
117233	REL	SKIDA1	1.6974027238526486
117234	SEMA4A	PDGFD	1.6973381468308688
117235	GTF2IRD1	CTDSPL	1.6972670757072943
117236	BHLHE40	CCDC141	1.6972365489814525
117237	EGR3	LRRC74A	1.6972289979662598
117238	FOSB	KLRD1	1.6972255843097983
117239	AFF4	SNAI1	1.697166969164586
117240	CREB5	CTH	1.6970356641466162
117241	ATF3	COL25A1	1.696961548598247
117242	CLK1	COL14A1	1.6969220323888998
117243	FOXO1	LRP3	1.696920885313727
117244	DACH1	HK2	1.696884381732337
117245	RAB7A	DDX3Y	1.6968595237266726
117246	ZNF563	DDX3X	1.696796489346348
117247	TRMO	PFKFB3	1.696785355277575
117248	ZNF81	GLP2R	1.6967791585248748
117249	RAB7A	MARCHF3	1.6967661074924685
117250	NR4A3	PFKFB4	1.6967408590568984
117251	NR4A1	PLEKHG1	1.696726807771488
117252	BHLHE40	INSIG1	1.696725237376728
117253	HSF1	TCF7L1	1.6967127077123123
117254	HUNK	KHDRBS2	1.6966240232607728
117255	PROX1	MAPK8	1.696590973911436
117256	HSPA5	ZNF10	1.6965708932944896
117257	HSF1	DOK5	1.6965464909201635
117258	JUNB	MCMDC2	1.6965321981048775
117259	TIGD4	GLP2R	1.6965304912518002
117260	PHTF1	MT1H	1.6965099933838288
117261	RFX2	CARD18	1.6964350549453224
117262	TRIM69	TMPRSS4	1.696420537820526
117263	KLF2	SAGE1	1.6963921572975222
117264	MELK	IL21R	1.6962826170626266
117265	ZNF2	EAF2	1.696218089943465
117266	PRDM1	IFIT1	1.6962155565923442
117267	HIF1A	AGBL4	1.6961660971585717
117268	GZF1	AOX1	1.6961357728377464
117269	EZR	NGEF	1.696124124148239
117270	ZNF92	LRRC9	1.696014113770247
117271	SOX4	CCDC171	1.696011450679445
117272	GTPBP1	HIP1	1.695928688543952
117273	NR4A1	PRSS12	1.6959071262313845
117274	HLCS	TBCCD1	1.6958446857244238
117275	TCF7L1	SOBP	1.6957907509965608
117276	THRB	MCTP2	1.695703585850987
117277	HDX	SENP8	1.695702900699158
117278	FOSL1	REXO5	1.6956247462595708
117279	ANXA1	ZDHHC19	1.6956147150191003
117280	JUNB	PDGFD	1.6955790498339975
117281	GTF2IRD1	C5AR2	1.695566543824475
117282	PROX1	POMZP3	1.6954337237142996
117283	FOSB	GALNTL6	1.6954301988589977
117284	GOT1	ARMH1	1.695426660062592
117285	HESX1	VSIG4	1.6954109269102522
117286	ZNF490	NAMPT	1.695409641134199
117287	ARID5B	SC5D	1.6952968328554725
117288	XBP1	EIF2AK3	1.6952935935241225
117289	NRL	MOGAT1	1.6952660216149082
117290	MITF	SERTAD2	1.695245885552008
117291	JDP2	ANKRD37	1.6952435679769249
117292	HESX1	BEX2	1.695163855803013
117293	IRF8	HELLS	1.6951619136751923
117294	RBPJ	HSPA5	1.695152662858979
117295	PPARG	ANGPTL1	1.6951375819400616
117296	DTL	TRAF3IP1	1.6951203984650014
117297	IRF8	PAPSS2	1.6950850135572504
117298	CREB5	NRCAM	1.6950339994631718
117299	ZNF92	ADGRF3	1.695028964848992
117300	HIVEP1	CLSPN	1.695021670719756
117301	ESR1	MAP1LC3B2	1.6950079138935925
117302	CREB5	PKIB	1.6949530766016836
117303	ATF5	EIF1AX	1.6948899426589137
117304	DTL	H2BC9	1.6948840829839042
117305	UBB	SOX4	1.694854876011595
117306	DTL	THSD8	1.694816645192928
117307	POLR2A	ABCA1	1.6948029138997351
117308	REL	ARHGEF28	1.694800145990978
117309	RARB	PARM1	1.6948000512967674
117310	JUNB	KIT	1.6947739942076587
117311	KLF5	AUTS2	1.6947733609891344
117312	ZNF711	CSF1	1.6947455570273788
117313	FOSL2	PSTPIP2	1.694729936959168
117314	ADARB1	SYP	1.6946796370645787
117315	NRL	RAB27A	1.6946709939727598
117316	ESR1	RSBN1	1.694657698793271
117317	KLF6	CCK	1.694651194928244
117318	FOSL2	ACER2	1.6946178059126178
117319	KLRG1	GOLGA6L7	1.6945853177698542
117320	MXD1	CGNL1	1.6945852073973708
117321	HES1	PHTF1	1.6945420199317742
117322	ZNF821	H1-5	1.694532742027666
117323	EZH2	CDKN2B	1.6944632841079117
117324	TRIM69	PLAU	1.694298274597813
117325	MXI1	MCM10	1.6942780930620125
117326	PRDM1	CCDC196	1.6942380965709003
117327	FOSB	SPOCK1	1.6942351330757126
117328	MITF	FILIP1L	1.6942026758624082
117329	HIVEP1	HBA2	1.6941772735962553
117330	IRF8	BAMBI	1.6941761506056183
117331	FOS	ADAM12	1.6941749906448098
117332	HESX1	PAQR5	1.6940660805998764
117333	KDM2B	TTC26	1.6940351327235286
117334	TRMO	CYP1B1	1.6940205091108176
117335	PBX3	IFI6	1.693968302020896
117336	HESX1	GSG1	1.6939512489546058
117337	MAFB	MDFIC	1.6938716781870125
117338	HESX1	IRF4	1.6938220718247845
117339	NFIL3	CITED2	1.693793668645692
117340	ARID5B	EXPH5	1.6937514624219463
117341	TRIM69	P2RY8	1.6937285602561485
117342	ZNF81	SRGN	1.693727345022967
117343	NFE2L3	PCDH9	1.6936754125729216
117344	RBPJ	OLFM2	1.6936569184855126
117345	ARID5B	PLEKHH2	1.6936378529675276
117346	AFF4	OR2B11	1.6936072041252366
117347	GZF1	ALOX15B	1.6935920640834254
117348	PRDM1	BANK1	1.6935423546593296
117349	HESX1	SLC45A4	1.6934006612230406
117350	BHLHE40	GNGT1	1.693263518437011
117351	MYLK	PBX1	1.69324178917323
117352	GOT1	ENPP3	1.6931766064511256
117353	HMGB2	ZSWIM5	1.6931109039795336
117354	DACH1	COL5A2	1.693074819839993
117355	GMEB1	EPHB1	1.693061701424157
117356	RBPJ	RORB	1.6930603038830998
117357	JDP2	COLEC12	1.693034136409256
117358	CREM	BLM	1.6929853210163648
117359	MXD1	TGFBI	1.6929099980686144
117360	EPAS1	FLVCR2	1.6929044861114189
117361	HMGB2	C4orf47	1.692864526179173
117362	HLCS	SLC12A2	1.692860511884784
117363	MELK	CAMKMT	1.6928603499157988
117364	TFCP2L1	OLFM2	1.6928578235405534
117365	RELB	PLAT	1.692811724900052
117366	PRDM1	MAP7D2	1.692792891062917
117367	MXI1	NWD2	1.6927601331197366
117368	ZBTB16	ZNF563	1.692753842832711
117369	UBB	PCP4L1	1.6927050789853328
117370	HSPA1L	LGMN	1.6926981058106043
117371	XBP1	DYSF	1.6926887039955565
117372	TRIM69	SCN11A	1.6926832037781594
117373	NR4A1	PHTF1	1.6926236320220025
117374	EZR	ELL2	1.69259962124642
117375	KLF12	CNN2	1.6925861187695606
117376	MDM2	CMSS1	1.6925724377782112
117377	KLF2	SVOP	1.6925556115851526
117378	ATF3	OPALIN	1.6925431819949182
117379	EPAS1	PKIA	1.6924939031742927
117380	ZNF490	SEL1L2	1.6924401696837357
117381	NR4A3	ID3	1.6923807539344258
117382	ZNF81	TUBA1B	1.692346866473598
117383	TIGD4	ID2	1.6923278277039058
117384	KLF6	ID1	1.69229724407623
117385	HIVEP1	MAN2A1	1.6922225548899807
117386	JUNB	H2AC11	1.6922167092937102
117387	JUNB	IL7	1.6921099268070248
117388	ATF5	AHNAK	1.6920801630548694
117389	CEBPD	CCDC60	1.692039551818469
117390	CREB5	SGSM3	1.6920355349072616
117391	AVEN	CALCR	1.692006403585756
117392	HIVEP1	OIP5	1.6919665392830423
117393	BHLHE40	CYP1B1	1.691897990500683
117394	HIVEP1	NIPAL1	1.691896746497331
117395	KLF5	HLA-DPA1	1.6918766348917926
117396	ODC1	OLFM2	1.69183223781435
117397	GTF2A1	GPR132	1.6918284469773843
117398	JUND	MNS1	1.6918226243747236
117399	MXD1	FPR3	1.6917743349844363
117400	HDX	P2RY14	1.69170618764063
117401	NR6A1	THSD7A	1.6917012887079972
117402	MAFB	DCDC1	1.6916813774542072
117403	HIVEP1	SNX10	1.691674312289763
117404	NR4A1	SOBP	1.6916701441763846
117405	RBPJ	F8	1.6916657479628212
117406	ZNF81	EPHB1	1.691662761053491
117407	PHTF1	TDP2	1.691653027064163
117408	FOSB	ATAD3C	1.6916451115226263
117409	ZNF331	KLF6	1.6915914810237178
117410	GZF1	IER5	1.69154412138843
117411	PRDM1	SYNJ2	1.6914979474248095
117412	HMGB2	WDR87	1.6914857448333236
117413	RBPJ	CNGA1	1.691475588809787
117414	GMEB1	GFRA1	1.691442995858314
117415	IRF8	AOX1	1.6914172308649051
117416	MELK	TLR3	1.6913765191805634
117417	HMGB2	MAP1B	1.6913309008655997
117418	ODC1	G0S2	1.6912966318459648
117419	MEIS1	CNTNAP2	1.6912597804742109
117420	ZNF92	MSR1	1.6912321068093494
117421	CEBPD	AAMDC	1.691102865887993
117422	DACH1	PIEZO2	1.691085523389776
117423	JUNB	PAM	1.691084988707603
117424	FOS	IGF1R	1.6910802986973357
117425	PRDM11	GTF2A1	1.6910537448223426
117426	BACH2	PM20D1	1.6910332079002055
117427	GTF2A1	DSG2	1.6910195065898703
117428	EZR	NSUN6	1.6910116641461574
117429	KLF4	UBXN2A	1.6909354437201534
117430	GTPBP1	H2BC11	1.6908839341478317
117431	NR4A1	INTS12	1.6908465521328209
117432	HIF1A	AGBL3	1.6908275059104938
117433	NR1H2	PTPN14	1.6907543428958105
117434	MXI1	SYNJ2	1.6907528089924495
117435	TRMO	P2RY12	1.6907103296324184
117436	TBPL1	CYTIP	1.6905736647071556
117437	EZR	PIP5K1B	1.6905579181057433
117438	ESRRG	ARL5C	1.6905362757394038
117439	MXD1	CXCL2	1.6904555251119842
117440	FOS	FLT1	1.6904431636533643
117441	ESR1	PTPRT	1.6904393563100395
117442	MELK	H2AC15	1.6904338893078743
117443	IRF4	CXCL3	1.6904132916500445
117444	ADARB1	UBL5	1.6903064654660729
117445	MELK	GPR132	1.6902560297488345
117446	SLC18A1	UGCG	1.6902325569924348
117447	YBX1	KIFBP	1.6902317080885878
117448	KLRG1	UPK2	1.6902313916123548
117449	HMGB2	ITK	1.690205635978581
117450	AFF4	SCGB2B2	1.6901277076150725
117451	EGR1	STARD5	1.6900965127298082
117452	CREM	NAV2	1.690093978941221
117453	TRIM69	IRS2	1.6900288382827044
117454	HSPA5	POF1B	1.6900154145409996
117455	ZNF2	SGSM3	1.689995118372799
117456	KLRG1	LRRC74A	1.6899825662422692
117457	POLR2A	LANCL1	1.6899152795158363
117458	HES1	H3C1	1.6899040555371851
117459	ZNF385D	FSD2	1.689855730430878
117460	EZR	CPM	1.6898532401747015
117461	EPAS1	BFSP2	1.689850159227834
117462	SETBP1	SAGE1	1.6898293835645226
117463	PROX1	EZH2	1.689730427650416
117464	BATF	PDGFC	1.6896796352629853
117465	MELK	LGR4	1.6896735809341892
117466	ZNF81	SYT4	1.6896724624982915
117467	KCNIP1	TNFRSF19	1.6896686569663888
117468	IRF8	CCNB3	1.6896574492279812
117469	MAFB	PPP2R3A	1.6896260480021226
117470	HDX	DRAM1	1.6895894631940684
117471	STAT4	GRM1	1.689559476939596
117472	PBX3	H4C3	1.689511744807154
117473	TRIM69	CCDC62	1.6894960337661016
117474	POU3F1	EFCAB2	1.6894863952893582
117475	IRF8	CTSL	1.6894351505770395
117476	GTF2IRD1	SLC35F3	1.6894088085027938
117477	BATF	TACR1	1.6894068034864027
117478	DTL	ZBTB16	1.6893468287844775
117479	POLR2A	CCL2	1.6893403480716829
117480	GTPBP1	SEL1L2	1.6893336370083587
117481	ODC1	PPP2R3A	1.6892444998651586
117482	NR4A3	GREM1	1.6892244084927328
117483	ESR1	F8	1.689222176799987
117484	GTPBP1	CASS4	1.6891805433747575
117485	BCL11A	COL5A2	1.6891613296584091
117486	NR4A1	GNAL	1.6891302731366231
117487	RORA	TFRC	1.6891279419758702
117488	GOT1	PCP4L1	1.689066854685068
117489	CREB5	PPP1R3C	1.6890516077486954
117490	JDP2	EGLN3	1.6890293125798683
117491	NR6A1	RFX2	1.688873043444458
117492	CREM	TPX2	1.688864324892647
117493	KLF12	PPFIA3	1.6888075786873695
117494	NR4A3	ID1	1.6887995022087678
117495	ZBTB16	SEL1L2	1.6887482948772672
117496	ZNF385D	AIM2	1.6887387194623311
117497	EGR3	NKRF	1.6887264667433604
117498	JUNB	H2BC15	1.688674487636382
117499	DTL	CYRIA	1.6886698423693618
117500	TBPL1	ASPHD1	1.6886612966767065
117501	RAB7A	ABCB11	1.6886601121436289
117502	HUNK	TF	1.6886004917989192
117503	CEBPD	SYP	1.688597250635447
117504	ODC1	ADARB1	1.6885453394363703
117505	BACH2	ASIP	1.6884765692126995
117506	ZNF81	MT1M	1.688440932039884
117507	NR4A3	XBP1	1.6884359387038486
117508	MDM2	CX3CL1	1.688435250143682
117509	ZNF81	LDHC	1.6884087159039465
117510	ID2	GNG12	1.688332834072359
117511	CREM	KIT	1.6883113593401249
117512	MITF	PLA1A	1.6882652177299464
117513	EGR3	CD247	1.68819634295276
117514	PPP1R10	SCD	1.68811266001743
117515	STAT4	PRICKLE1	1.6880045389743192
117516	MAFB	POF1B	1.6879572248771448
117517	ZNF10	HSD11B1	1.6879488467732755
117518	KDM2B	TMEM140	1.6879032074316764
117519	FOSL2	UTY	1.6878464372648436
117520	BCL6	NOX3	1.6878311525611034
117521	PROX1	H2AC6	1.6878093072497489
117522	GTF2IRD1	EFCAB5	1.6878055108633605
117523	NFKB1	MIS12	1.687787828813231
117524	PHTF1	EEF1B2	1.6877701545369732
117525	ZNF385D	ABHD3	1.6877538557971468
117526	NR1H2	HAP1	1.687753682444284
117527	KLF5	MAP1LC3B2	1.687697895311253
117528	HIVEP1	NAALADL1	1.6876934874997642
117529	HIVEP3	HEPN1	1.6876482669199926
117530	KDM2B	SNTB1	1.687634544127235
117531	TWIST2	NRL	1.6876321628858215
117532	MELK	PLEKHG1	1.687577702864454
117533	MXD1	TMEM236	1.6875522356556485
117534	MELK	IFT122	1.687532266352534
117535	MELK	CA4	1.6875233293101306
117536	ZNF556	SDR42E2	1.68747103452694
117537	KLF6	CEP78	1.6874570467061347
117538	ODC1	APOBEC3F	1.6874347604963815
117539	MAFB	SLC26A8	1.6874066121465945
117540	ZNF711	SPDYA	1.687279811814766
117541	GTF2A1	GPR84	1.6872465969582575
117542	POLR2A	MYOZ2	1.6872132140924307
117543	PPARG	RAP1GAP	1.687206383337079
117544	HSPA5	LOXL2	1.6871959977036302
117545	ARID5B	HESX1	1.6871276336736916
117546	GTF2A1	HSPA5	1.6871234985747647
117547	BATF	PGM2L1	1.687091683842153
117548	ZNF711	TARS3	1.6870623404272411
117549	EGR1	RBBP8	1.687043984594965
117550	IRF8	RAB7B	1.6869911525298429
117551	BCL6	IQCJ-SCHIP1	1.6869432385755638
117552	MYLK	CCDC196	1.686907084245334
117553	MAFB	RHBDL3	1.6868976158729834
117554	KLF4	CCDC88C	1.6868274964690708
117555	KLF12	SLC14A2	1.6868023326183774
117556	HMGB2	HSF1	1.6867711311047824
117557	KLF2	ARMH1	1.6867313129333648
117558	FOSB	APOL3	1.686728541804406
117559	EPAS1	ABCB11	1.68668174539656
117560	JDP2	KLHL13	1.6866622842077326
117561	NR4A1	ABCA12	1.6866357636668583
117562	PHTF1	C1orf53	1.686619063823674
117563	GTF2A1	CAVIN1	1.686574542050563
117564	NR6A1	TF	1.6863911779791123
117565	GZF1	JAM3	1.6863478387102644
117566	ADARB1	DCN	1.6863394065994626
117567	CREM	FCHO2	1.6863332192844298
117568	BACH2	C11orf65	1.6863251802639023
117569	ZNF81	PTPN1	1.6863168336071634
117570	BHLHE40	CA8	1.6862792485660327
117571	ODC1	C1QB	1.6862780280597975
117572	TRMO	ARMC7	1.6862717468370556
117573	ZNF81	SOX5	1.686267015638417
117574	KLF6	EGLN3	1.6862366957121335
117575	NR1H2	GRIK1	1.6862227823885654
117576	RORB	SRSF12	1.6862154864735757
117577	CREB5	MAP3K8	1.686155789114802
117578	ARID5B	TCHH	1.6861376074036647
117579	KLF12	ESYT2	1.686060561363436
117580	CEBPD	DNAJB1	1.6860074110731778
117581	ETV3	CDC25C	1.6860044158665553
117582	GLIS3	KIAA0825	1.685989049682516
117583	IRF4	MORC4	1.6859707450297878
117584	KLF2	IFI6	1.6859647843748722
117585	PHTF1	IFI44L	1.685907164319034
117586	TRMO	SLC4A1	1.685905113473076
117587	HES1	KCNJ2	1.6858881573764013
117588	NFKB1	CABLES1	1.685852672914146
117589	HMGB2	INTS6	1.685817972844896
117590	RORB	EXT1	1.6857928177135888
117591	NR6A1	LYZ	1.685758136397011
117592	TRMO	NAALADL1	1.6857126063634145
117593	TFCP2L1	IL1R2	1.6856902830166782
117594	ATF3	MAGED1	1.6856814599785546
117595	EZR	IQGAP2	1.6856110614297226
117596	EPAS1	ARHGAP18	1.6855572324118393
117597	NR3C2	CALB2	1.685515103075936
117598	NRL	FANCD2OS	1.6855129985727126
117599	KLF6	RNF212B	1.6855098769580732
117600	CLK1	ARHGEF28	1.685473854136533
117601	CREB5	TPT1	1.6854340718778056
117602	EBF1	HRK	1.6853386712871905
117603	FEZ1	NMNAT1	1.6853379171734224
117604	ATF5	PPP1R3C	1.6853365937493012
117605	PRDM11	H4C5	1.6852710037793208
117606	XBP1	CCL5	1.685270252045422
117607	NR3C2	BTG2	1.685244550401472
117608	POLR2A	ESF1	1.6852254559548216
117609	HIF3A	RNF212B	1.6852184819586469
117610	ZNF10	COLGALT2	1.685200893138192
117611	NR1H2	HSPA8	1.6851814257711344
117612	ZNF556	CYP39A1	1.6851564325997728
117613	MXD1	PLXNC1	1.6851224245068868
117614	TFCP2L1	GFAP	1.6851223594026243
117615	BACH2	MAGI1	1.6850676426465894
117616	RBPJ	SLC9B1	1.6850662117237132
117617	TRMO	RNF212B	1.6850447875318837
117618	NR3C2	AMOT	1.6850264063768068
117619	TFCP2L1	PHLPP1	1.6850120220060882
117620	PPP1R10	RAMP1	1.685009041911615
117621	MCTP2	MTSS1	1.6849950183652098
117622	GZF1	MAPK6	1.6849866099656086
117623	NFKB1	FFAR2	1.6849814255101718
117624	FOSL1	ADAM8	1.684796922135385
117625	ZNF92	DKK2	1.6846987955369832
117626	ESR1	BCL2L14	1.6846862810258427
117627	PKNOX2	ITGB4	1.6845357024465122
117628	GTPBP1	CCDC34	1.6845351103480355
117629	FOXO1	UBB	1.6845268450036308
117630	EZH2	SAXO1	1.6845264468847174
117631	HDX	USP9Y	1.6844717495669936
117632	MXI1	GREM1	1.6844427480523756
117633	GOT1	SULT1C4	1.6844338306029327
117634	MEIS1	MUSK	1.684418325958392
117635	ZEB1	MCTP1	1.6844102164659926
117636	RBPJ	CCL2	1.684384990061221
117637	ZNF92	NOXRED1	1.6843596208295062
117638	ZNF490	SGK1	1.6843368575364903
117639	ZNF81	ACKR3	1.684254858465115
117640	POLR2A	FBXL14	1.6842533835372002
117641	GMEB1	LIPC	1.684223659625915
117642	GTPBP1	SESN3	1.684180528665616
117643	ADARB1	SRGN	1.6841340048466154
117644	FEZ1	BRCA2	1.684071965326537
117645	IRF8	SBK1	1.6840482686020763
117646	ARID5B	PPP1R10	1.6839661540583557
117647	ZNF367	YBX1	1.6838936098626576
117648	KLF6	ABCB11	1.6838358798704356
117649	ODC1	HOMER1	1.6838183414189
117650	SNAI1	MAP3K21	1.6837891695424732
117651	POLR2A	CD36	1.683778860076077
117652	XBP1	IFIT2	1.683711100450309
117653	SETBP1	CHODL	1.6836920299416038
117654	HDX	NAP1L5	1.683665490339509
117655	KLF6	FAM174B	1.6836103691176458
117656	HIF1A	ATP1A1	1.6835995750754231
117657	NR4A3	MT1G	1.6835750610263245
117658	ATF5	BCL11A	1.6835225029119043
117659	HLCS	PPA1	1.683475100844715
117660	NFKB1	PLPPR1	1.6834486205192192
117661	ZNF92	NWD2	1.6834354743308817
117662	GZF1	HELLS	1.6834296324900766
117663	ATF3	ARHGAP10	1.6834246434514644
117664	RBPJ	AR	1.6834215028885124
117665	FEZ1	CLSPN	1.6834132694732515
117666	ARID5B	SYT16	1.6833968080822337
117667	ATF3	PPP1R14C	1.6833599146692078
117668	GTPBP1	TENT5B	1.6832986623551254
117669	HUNK	PKIA	1.683276529101608
117670	HIF1A	CROCC	1.683256712963807
117671	ARID5B	GLO1	1.6832129947879844
117672	AFF4	STPG2	1.6831975856145716
117673	KCNIP1	PAM	1.6831595913424322
117674	SOX4	C5AR2	1.6831047371125616
117675	TCF7L1	BCAT1	1.6830655264714247
117676	EZR	PGM2L1	1.6829593190490046
117677	TRIM69	PRKG1	1.6829274149674045
117678	JUND	NSUN6	1.682904194726237
117679	HIF1A	SLC20A1	1.6828666332448
117680	PHTF1	GMNC	1.6828237290899923
117681	FEZ1	YJU2	1.6827907323699505
117682	AVEN	INKA2	1.6827834337948493
117683	BCL11A	ADAMTS6	1.68276911950055
117684	TRIM69	CLN6	1.682755138216225
117685	MAFB	PLEKHG1	1.6827244502182568
117686	JDP2	PUS10	1.6827171298292432
117687	SOX4	HELLS	1.682703842717291
117688	NR3C2	HIP1	1.6826255159291037
117689	CREB5	DIRAS2	1.68260345590789
117690	FOXO1	UBE2Q2	1.6825186064846482
117691	FOSL2	TUBA4A	1.6825129286894476
117692	KLF12	CLEC5A	1.682480901952954
117693	ODC1	P4HA1	1.682471350939418
117694	KLF6	BORCS5	1.6824574443653404
117695	TIGD4	APOBEC3F	1.6824564814909098
117696	HIVEP1	PZP	1.682449517893668
117697	SEMA4A	UTS2B	1.6824302212306008
117698	MAFB	PLCL1	1.6824131613875852
117699	PRDM1	BTBD2	1.6824074557851367
117700	UBB	CDKN2B	1.6823695572551989
117701	SETBP1	NCAM1	1.6823532204869829
117702	CREM	MT1E	1.6823124354110714
117703	RORB	FAM110B	1.6822211620631458
117704	KLF12	SOCS6	1.682219447503737
117705	AVEN	NEURL2	1.6822006055062255
117706	KCNIP1	TWSG1	1.6821022105459515
117707	HUNK	ANK3	1.682081289962721
117708	GOT1	FDFT1	1.682034637202992
117709	TIGD4	UTS2B	1.682021554091201
117710	ANXA1	PNOC	1.6820143170210295
117711	ZNF704	SAT1	1.681986033590827
117712	ODC1	SLC14A2	1.6819756771534071
117713	ZNF367	TMEM38A	1.681967564253416
117714	FOS	RARB	1.681957859929269
117715	FOSB	CENPF	1.6819207460897505
117716	KLF2	LRRIQ3	1.6818839096234284
117717	JDP2	CLIC4	1.6818635394687618
117718	HLCS	IL1RAP	1.6818557865734334
117719	CREM	VAV3	1.6818027233457238
117720	FOSB	PFKFB4	1.6816652809042378
117721	HIVEP2	NEFH	1.6816244542827634
117722	HIVEP1	DPP10	1.6816176890012589
117723	ZNF490	PLPPR1	1.681597387920149
117724	NFIL3	MS4A4A	1.681522716122145
117725	HESX1	CD247	1.681521502693053
117726	IRF8	PTPN13	1.6815104513217598
117727	PBX1	MARCHF3	1.68148284534085
117728	JUND	NEURL2	1.6814695482901083
117729	AFF4	IRF8	1.681414188358912
117730	NFIL3	NKRF	1.6813587859784165
117731	RELB	ARID5B	1.681225861947257
117732	JUN	EPHB1	1.6812046287391005
117733	TRIM69	RAB37	1.6812016610139635
117734	ZNF81	PSD3	1.6812014004713007
117735	FOSL2	NNAT	1.6811892016557797
117736	ZNF704	NNAT	1.681185864497287
117737	KLF2	FANCD2OS	1.6811749587856384
117738	GTF2A1	GLCCI1	1.6811647168545558
117739	KLF5	RAB7A	1.681128948309648
117740	ZNF93	NCMAP	1.6810894562829313
117741	ZNF331	PLA1A	1.6810604370020965
117742	SETBP1	CTSV	1.6810474246372502
117743	ZNF367	HAX1	1.681042434284184
117744	TFCP2L1	TEK	1.6810191250152502
117745	TCF7L1	DENND5B	1.6809940811837465
117746	ODC1	FAM110B	1.6809607811843852
117747	EBF1	SPACA5	1.6809368232541546
117748	NFKB1	FBXO33	1.6808535165185283
117749	CUX2	DOCK3	1.680822796486592
117750	HSPA1L	IFI6	1.6807653499392656
117751	FOXO1	H2BC21	1.6807218018758587
117752	POLR2A	SEC14L1	1.680668121284405
117753	PBX1	FOSL1	1.6806259031162782
117754	REL	ABCC3	1.68058097186592
117755	FOXO1	DHFR2	1.6805067253279569
117756	GOT1	IL1R2	1.6804866819739277
117757	SNAI1	PIEZO2	1.680360963848058
117758	BCL6	RIPK1	1.6803569873372084
117759	STAT4	MTRNR2L8	1.6803143257910946
117760	NFIL3	KIAA1671	1.6802697952193737
117761	PBX3	ROR2	1.6802611550171591
117762	HESX1	SMPDL3B	1.680186899161905
117763	PROX1	CACNA1A	1.680182558192018
117764	GLIS3	LRRC4C	1.6800274540832425
117765	KCNIP1	GFRA2	1.680007689830783
117766	KLF5	TESC	1.6799771144527311
117767	HIF1A	RAB37	1.6799766577670563
117768	ID2	UGCG	1.679917674125904
117769	ADARB1	TCEAL7	1.6799157700115157
117770	THRB	RBKS	1.679890664980621
117771	ZEB1	PTPRG	1.6798813724092296
117772	EZR	MMS22L	1.6798716514481682
117773	RAB7A	H4C1	1.6798478883186008
117774	GOT1	POMZP3	1.6798457976037948
117775	HUNK	CLSTN2	1.6797590326105991
117776	HIVEP1	HIPK4	1.6797402853811512
117777	SETBP1	GTF2IRD1	1.6797288211658692
117778	NR4A2	MAGI1	1.6797146862264871
117779	GTF2IRD1	ABCA3	1.6796138874610316
117780	EZR	HMOX1	1.6795575962258535
117781	KDM2B	SEMA3C	1.6795474150187946
117782	RAB7A	SENP8	1.6795450200536988
117783	BCL6	CPNE8	1.6795395488113225
117784	ZNF563	MAN2A1	1.6795253269694057
117785	POU3F1	RGS1	1.6794854479614434
117786	GLIS3	HSPA1B	1.6794823064535171
117787	ZNF704	ADGRF3	1.6794614827047138
117788	BHLHE40	RANBP3L	1.6794110107158868
117789	UBB	TNFSF18	1.67940853330946
117790	NR4A3	CCDC134	1.679408440640949
117791	TRMO	EPSTI1	1.6793993326845706
117792	RFX2	HEPN1	1.6793985744899718
117793	ZSCAN31	DHDH	1.6793751163900503
117794	MXI1	CALB2	1.6793396191271357
117795	TWIST2	DAB2IP	1.6793009791222857
117796	MXI1	GPR174	1.679295447455299
117797	ZNF92	KITLG	1.6792753785819254
117798	XBP1	DHFR2	1.6792369687302124
117799	KLF5	CALCR	1.6791997693830083
117800	MITF	CACNB2	1.679132792285303
117801	BCL6	BTBD2	1.6790944223399282
117802	EPAS1	TNIP3	1.679077555590625
117803	NRL	FAM107B	1.679043661424768
117804	YBX1	UGDH	1.6790427744832153
117805	ATF3	GPATCH11	1.6789958444712076
117806	DDX20	DYSF	1.6789580744541397
117807	PPARG	COL23A1	1.6789360741703103
117808	HES1	TAGAP	1.6789041884594194
117809	FOSL1	SLC35D1	1.6789025851562969
117810	HIF1A	TARS3	1.6788473215675448
117811	GOT1	TNFRSF13B	1.678839942840037
117812	ZNF711	NUDT4	1.6788358322893129
117813	EZR	IQCH	1.678788304190781
117814	IKZF3	WIPF3	1.678776890106774
117815	POLR2A	ATAD3C	1.678754963799921
117816	AFF4	TMC4	1.678723045931196
117817	NR3C2	ANGPT2	1.678709949482825
117818	KLF5	PHTF1	1.678685375667174
117819	ZNF81	FCHO1	1.678660169959679
117820	KLF5	SERPING1	1.6786407940273362
117821	BCL6	SDE2	1.678629137246015
117822	PPARG	XBP1	1.6785740249522278
117823	FOSL2	ETV3	1.6785509509744403
117824	TRIM69	SLC20A1	1.6785377877846634
117825	EZR	FPR3	1.678494928774162
117826	IRF8	NCAM1	1.6784601154337715
117827	PROX1	PZP	1.6784464495763187
117828	HESX1	SULT6B1	1.6784266706191424
117829	CUX2	C1QB	1.678412058580093
117830	ETV3	FAM107B	1.678411411289184
117831	AFF4	CCDC88C	1.6783989592380315
117832	ANXA1	IL4I1	1.678397144656725
117833	RAB7A	PALM	1.6783917618079776
117834	TBPL1	PPP1R13B	1.678384226291343
117835	NFE2L3	LSAMP	1.6783810681648177
117836	PROX1	TGFB2	1.678371805205974
117837	AVEN	CD44	1.6783317486136926
117838	PBX1	ABCB11	1.678302033348548
117839	EGR1	RNF175	1.6781820263980314
117840	CREB5	FANCD2OS	1.6781792091835137
117841	HSPA5	EFNB2	1.678079894942353
117842	NFE2L3	VEPH1	1.678041108567373
117843	ODC1	HLA-DRA	1.67803972873114
117844	HLCS	DEPDC1B	1.6780161318407791
117845	NR6A1	MPPED2	1.6779816262727614
117846	GOT1	IFIT1	1.6779597735237688
117847	HIVEP3	CENPK	1.677959517640149
117848	POLR2A	CD300LB	1.6779487821501846
117849	EZH2	SLC28A2	1.6778995394889642
117850	PPARG	PZP	1.6778953127495917
117851	HSPA1L	TNFRSF11B	1.6778852024148163
117852	FOXO1	FRMPD3	1.6778726842780238
117853	GZF1	PACRG	1.6778627671262705
117854	NR6A1	ISG15	1.6778059549062396
117855	ZNF93	HERC5	1.6777879190104643
117856	FOS	IL18R1	1.677777420383186
117857	HIF1A	PTCH2	1.6777651948481187
117858	HDX	HESX1	1.6777615795197385
117859	RAB7A	LRP3	1.6777315430892186
117860	UBB	AHCY	1.6777285269000934
117861	HIVEP1	SERPINE1	1.677714919197142
117862	RAB7A	BTG2	1.6777118909462667
117863	HIVEP1	NCAM2	1.6776836057580296
117864	NR4A3	RSBN1	1.677679591832392
117865	NFIL3	ABHD5	1.6776657084043256
117866	FOSL1	IL4I1	1.6776181616972985
117867	BACH2	MEIS1	1.6776175497280856
117868	FOS	AR	1.6776076524383707
117869	ZNF10	CA2	1.677578798709246
117870	KLF4	CPNE8	1.6775559357287648
117871	EZR	WDR74	1.6774877876987409
117872	STAT4	ZNF385D	1.6774635816936074
117873	EZR	FAM161B	1.6774144973398637
117874	JUND	CD70	1.677342408721615
117875	RELB	PHTF1	1.6773277896100516
117876	HIVEP2	TXNDC16	1.6773228037338035
117877	PRDM11	AGBL4	1.6773124065581355
117878	FOSB	ADCY9	1.6772945456561157
117879	KDM2B	MEI4	1.6772930209168742
117880	BATF	POMZP3	1.6772708608418567
117881	NFKB1	SAT1	1.677258581053453
117882	ZNF92	PLEKHA5	1.6772342724076208
117883	HSPA1L	TWIST2	1.6772262166445853
117884	ZNF367	LIPK	1.6771688446766166
117885	HIF1A	SPDYA	1.6771606426966186
117886	KLF4	H2BC9	1.6771185869787109
117887	ZNF92	ID3	1.67711439821689
117888	ID1	PKIA	1.6770946374319888
117889	XBP1	SPSB1	1.6770839416718812
117890	PROX1	CSGALNACT1	1.6770588700494455
117891	ODC1	CD300LB	1.6770500866559377
117892	ZNF711	CCK	1.6770343535939196
117893	MEIS1	P2RY10	1.6770132331370518
117894	TBPL1	MED7	1.6769175200073902
117895	HIVEP1	HLA-DPB1	1.676892097495887
117896	ZNF821	FAM117B	1.6768772577182367
117897	KDM2B	GLO1	1.6768577056542102
117898	ANXA1	HLA-DRB5	1.6767776668393115
117899	KDM2B	PPP1R36	1.6767731996217825
117900	NR4A3	TWSG1	1.6767312122892146
117901	RFC3	PDE3A	1.6766975647281548
117902	RBPJ	TOB1	1.6766787816337885
117903	NFE2L3	MIPOL1	1.676677679522583
117904	CREM	CLEC2L	1.6766610555909554
117905	ATF3	MGLL	1.6766392557950178
117906	ZNF490	PLCL1	1.6766118133829706
117907	KCNIP1	COL4A2	1.6765543240381122
117908	EZR	KCNQ5	1.6765378371677653
117909	REL	TM2D2	1.6765123240208812
117910	NR4A3	NUDT4	1.6764994935927178
117911	BCL6	HIPK4	1.6764983258321773
117912	GTF2A1	FBXO33	1.6764620073466423
117913	HIVEP1	LRRC2	1.676431279330051
117914	THRB	TMOD1	1.676426461435051
117915	HSPA1L	SMC4	1.6764200866146306
117916	RAB7A	TULP2	1.6764172593495006
117917	MAFF	SAGE1	1.6764015718106469
117918	HIF1A	FAM81A	1.676359157952685
117919	HIVEP3	HRK	1.6763472323826527
117920	ZNF711	PSTPIP2	1.6763452736739357
117921	UBB	SAGE1	1.6762939952122795
117922	TRMO	AANAT	1.676240129703369
117923	NFIL3	ID1	1.676219236941942
117924	RELB	CA8	1.676210088402733
117925	ARID5B	PDE3A	1.6761128338330036
117926	KLF6	ELOVL4	1.6760941885530278
117927	EBF1	OPALIN	1.676060270945272
117928	KLF6	PADI4	1.6760384583080246
117929	PRDM1	SSPN	1.6760167207530694
117930	POLR2A	PRKG1	1.6760138172842838
117931	EBF1	KLHL13	1.6759988106310544
117932	ATF3	SNX10	1.6759518836314449
117933	NR3C2	ETV3	1.675895731370082
117934	BHLHE40	ADAMTS1	1.6757998929558302
117935	CREB5	C1orf53	1.6757661349617037
117936	KLF6	PLAT	1.6757537985559363
117937	MCTP2	ANGPT4	1.6757256162934606
117938	RAB7A	ALK	1.6757000293744464
117939	HUNK	LRRC4C	1.6756823107640877
117940	ZEB1	MAPK6	1.6756716353664118
117941	GLIS3	CAVIN1	1.675563019400568
117942	HESX1	NAPA	1.675545043996394
117943	GMEB1	RHBDL3	1.6755291620548736
117944	EGR1	CCT6B	1.6754878531198028
117945	BHLHE40	TNFRSF21	1.6754538890268962
117946	RAB7A	NAPA	1.6753687194151106
117947	ZNF10	SLC28A2	1.6753405177291802
117948	PBX1	MYO18B	1.6753275748905203
117949	HES1	GPR137C	1.6753021032862674
117950	GTF2A1	DLEU7	1.6752789499773002
117951	RORB	MAMDC2	1.6752603891989772
117952	KLF4	RHEX	1.6752501773170223
117953	MEIS1	TEX49	1.6752413625770597
117954	HMGB2	NRL	1.6752133233599087
117955	FOS	TCEAL7	1.6751931494221814
117956	GZF1	PIPOX	1.675191542065608
117957	NFE2L3	TP63	1.6751878329090617
117958	KCNIP1	ADAMTS2	1.6751749467937538
117959	ODC1	FRMPD3	1.67512209376427
117960	MCTP2	EMP1	1.6751190737209627
117961	ZNF331	ANGPTL4	1.6751030487971246
117962	HSF1	C11orf65	1.675072130516829
117963	ZNF93	IL2RA	1.6750394314141894
117964	POLR2A	NRP1	1.675030014165172
117965	GTPBP1	MYLIP	1.675029899065119
117966	RAB7A	SEMA3E	1.6749536225521189
117967	AHR	TTC33	1.6749459418849355
117968	NR1H2	PLA2G7	1.6749290552704497
117969	CREM	GMCL1	1.6749164340183982
117970	CLK1	THBS1	1.6749119536634198
117971	GTPBP1	PNO1	1.6748626406152038
117972	BHLHE40	MAP2K6	1.674857932599681
117973	NRL	FBXO40	1.6748476720928944
117974	ZNF821	ABCG2	1.674830871301576
117975	AHR	HLA-DRB1	1.6748084605521638
117976	POU3F1	TGFB2	1.674787735342369
117977	CEBPD	RAB37	1.6747636989753665
117978	ZNF821	AKR1D1	1.6747320926967555
117979	HMGB2	NMNAT1	1.6747195928915393
117980	DDX20	CCDC88C	1.674706554471181
117981	FOXO1	CPA6	1.6746295873328956
117982	ZNF711	ZNF2	1.6745214417677885
117983	YBX1	RHOB	1.6744693290294348
117984	RFX2	DLGAP1	1.6744437171581532
117985	MXD1	TMEM163	1.6743946108153058
117986	ZNF556	LRRK2	1.6742566222233108
117987	NFKB1	DPYS	1.6742010290910043
117988	HIVEP3	SLC16A1	1.674145348152181
117989	HESX1	ERRFI1	1.6741376111562638
117990	ZNF93	NRL	1.6741079008475317
117991	RFX2	NSUN6	1.674076429828509
117992	REL	SAGE1	1.6740658329915596
117993	FEZ1	SLC38A6	1.6740222264371982
117994	GTPBP1	SDS	1.674021179412379
117995	GTF2IRD1	THRB	1.6740203002162488
117996	HIVEP2	ARHGAP25	1.6740170419979827
117997	NFIL3	KCNMB4	1.6740017186959806
117998	RORA	PPP1R3B	1.6739372055448607
117999	GZF1	DPYS	1.6739312030301112
118000	FOXO1	EMC10	1.67391909906534
118001	AVEN	UTY	1.6738967985432276
118002	ZNF10	ROR2	1.6738206466359362
118003	RAB7A	CAGE1	1.6737752618042574
118004	HMGB2	SERPINB9	1.6737717701832575
118005	NFE2L3	SYCE2	1.6737409484430967
118006	MAFB	MYOM1	1.673740431651754
118007	JUNB	CR1	1.6737258959887729
118008	PPP1R10	NPAS1	1.6737175479473134
118009	THRB	REEP1	1.6737154707126365
118010	MITF	IMPG1	1.6736532237697743
118011	RBPJ	EXPH5	1.6736471698745805
118012	KLF2	HOPX	1.6736470937038763
118013	RFC3	CCT6B	1.6736094886528765
118014	JDP2	PAPPA2	1.6735349088701157
118015	YBX1	DNAJB4	1.673469388941064
118016	RELB	ELMOD1	1.6734189262614645
118017	GTF2A1	BACH2	1.6734117634370025
118018	EGR1	MARCO	1.673406572255271
118019	ARID5B	TF	1.673403205511427
118020	TRPS1	CD83	1.6733735031962576
118021	MITF	ATF5	1.6733553670058643
118022	NR4A1	KCNN3	1.673349582331903
118023	HIVEP3	EGLN3	1.6733156143373176
118024	PRDM11	NHSL1	1.673313698844571
118025	ZNF10	SLC7A11	1.673293414261422
118026	AFF4	HSPA1L	1.6732925229364557
118027	HSF1	TGFB2	1.6732838443582347
118028	NR6A1	H1-5	1.6732619182563493
118029	DACH1	FBN2	1.6731906555934892
118030	MDM2	ASPN	1.6731745813671626
118031	ZNF704	PXT1	1.6731449912324858
118032	POLR2A	VNN1	1.6731358715705875
118033	SOX4	DCDC1	1.6731097497360332
118034	TRMO	NOXRED1	1.6730840024988174
118035	NFIL3	GSTCD	1.672998903588016
118036	ESRRG	S100A9	1.6729835537439033
118037	JUNB	PLPP1	1.6729706645590516
118038	MEIS1	IL1A	1.672954835062996
118039	ZBTB16	PORCN	1.6729325660423953
118040	NR4A1	COL25A1	1.6728594290835137
118041	AVEN	SERPING1	1.672782557858413
118042	FOSB	CCK	1.6727093178005388
118043	PRDM11	DNAJB6	1.6726977833635714
118044	JDP2	PER3	1.6726966877612532
118045	PPARG	IL18R1	1.672648130518055
118046	KLF4	PALM	1.672624764239896
118047	HSPA5	DSG2	1.672600608337797
118048	ETV3	TAF4B	1.67255481817935
118049	UBB	SH3BP5	1.672544115373026
118050	PROX1	KBTBD8	1.6725341571950565
118051	HMGB2	FMO5	1.672529186247267
118052	RELB	HSPA5	1.672473403861274
118053	KDM2B	BLM	1.672409405532682
118054	TRPS1	FFAR2	1.672401846762476
118055	FOSB	CC2D2A	1.6723377766505574
118056	MXI1	PLEKHH2	1.6723362172626648
118057	BCL6	SRSF12	1.672334457848378
118058	GLIS3	TSHR	1.6722758512766431
118059	ATF3	TMEM163	1.6722685778727933
118060	PBX3	RILPL1	1.6722658429119297
118061	ZNF490	H1-2	1.6722271766994092
118062	HMGB2	GMCL1	1.6721783082330983
118063	ZNF331	FOXO1	1.6721235156804586
118064	REL	LDHC	1.6721117007977933
118065	CREB5	FOS	1.6720664132980458
118066	JUND	GRAMD2B	1.6720601099287966
118067	HIVEP2	CABLES1	1.6720095142336535
118068	RELB	OLFML3	1.6720034247721538
118069	ADARB1	TTI2	1.6719506955242962
118070	HIVEP1	ANGPT4	1.671845273707859
118071	HSPA1L	ENPP2	1.6718322936863517
118072	XBP1	WLS	1.6718151008521276
118073	CREM	MROH8	1.6717541368600686
118074	ZNF563	CATSPERE	1.671689096509183
118075	NFIL3	DLEU7	1.6716604117844789
118076	BATF	PTPRM	1.671653812573297
118077	PROX1	GALT	1.6716330924003568
118078	IRF8	SLC7A14	1.6716296234635206
118079	CEBPD	TCP1	1.671601612330929
118080	NR4A1	ZNF490	1.6715482962375086
118081	GZF1	FAM174B	1.671526057336332
118082	ZNF331	YBX1	1.6715205570407128
118083	KLF2	CYREN	1.6714224972976286
118084	MXI1	GMNC	1.671309734289118
118085	TFCP2L1	UNC13C	1.6712514182429572
118086	FOSL1	POF1B	1.6712508775930426
118087	HMGA2	PAQR3	1.6711840941389189
118088	ZBTB16	HMGCS1	1.6711729183783968
118089	EGR1	CMSS1	1.6711683785572016
118090	KLF6	MAMLD1	1.6711625924218083
118091	ODC1	EAF2	1.6711527607557688
118092	MITF	RAB37	1.6711308959408488
118093	KLF6	USP38	1.6711092117128
118094	EGR2	FIGNL2	1.67110402880987
118095	TWIST2	NR6A1	1.670978973536715
118096	MDM2	SAGE1	1.6709618003576197
118097	KLF6	FZD4	1.6708288568386822
118098	JDP2	CTDSPL	1.6708265061554652
118099	GTF2A1	PBX3	1.6708158426379334
118100	MITF	ENPP2	1.670798257584947
118101	TRIM69	FBXO43	1.6707636578170215
118102	NR1H2	THSD8	1.6707086778369875
118103	RORA	EIF2AK3	1.670689984595468
118104	PRDM11	SH3BP5	1.6706330944863104
118105	HDX	MYO18B	1.6706238422319812
118106	JUND	FAM43A	1.6706208636032014
118107	EZR	PDGFC	1.6705807272038962
118108	ODC1	RRM2	1.6705151241862752
118109	ADARB1	ANGPT4	1.670510239452575
118110	POU3F1	C4orf47	1.670500108684218
118111	KLF12	HAUS8	1.670441754968824
118112	ZBTB16	LANCL1	1.670420435389171
118113	HSPA1L	PHLPP1	1.6703693838329985
118114	MDM2	GNA13	1.670313066170119
118115	HDX	MTTP	1.670273940642871
118116	FOSB	ZNF385D	1.6702297582802956
118117	FOXO1	OTOGL	1.6701404043189938
118118	ID2	EIF2AK3	1.6701303669276506
118119	JUNB	ANGPT4	1.670097724893735
118120	NRL	ABHD8	1.6700540702440136
118121	GTF2IRD1	ADAMTS1	1.6700409793613809
118122	EBF1	DIRAS2	1.6700407293550563
118123	BHLHE40	ADAMTS6	1.6700085324873704
118124	DACH1	KITLG	1.6700073488123175
118125	EZR	UBL5	1.6700004457977613
118126	HIVEP1	ANXA3	1.6699912252288749
118127	HESX1	HPS5	1.669990993723902
118128	HLCS	EEPD1	1.6699807772039132
118129	GLIS3	SLC29A3	1.6699246966708516
118130	KLF2	HEATR4	1.6699074842515822
118131	KDM2B	SMC4	1.6698776659112151
118132	HIVEP3	AQP9	1.6698658271349975
118133	ESR1	PPP1R36	1.6698592884508403
118134	ZNF92	KNL1	1.6697683775643573
118135	NRL	CC2D2A	1.6697557222867585
118136	ETV3	NR4A2	1.6697334487339508
118137	GZF1	F13A1	1.6697063628988935
118138	CREM	SCN9A	1.669690685010683
118139	KCNIP1	SUCNR1	1.6696095505976294
118140	NR4A1	PARP16	1.6694480232293074
118141	CREM	TNFSF15	1.669446318175257
118142	ZNF81	ALG14	1.6693716794586106
118143	RAB7A	PADI4	1.669360595312417
118144	BHLHE40	CEP78	1.669344222173587
118145	KCNIP1	SYNJ2	1.669219478388784
118146	NR4A2	ABCA6	1.6691695737434682
118147	FOXO1	STXBP6	1.6691416720550147
118148	GTF2IRD1	SERPING1	1.6690541799861078
118149	TCF7L1	HECW2	1.669051289921994
118150	GTPBP1	CA4	1.6689566821029236
118151	KCNIP1	SYCE2	1.6689282365311533
118152	ZNF81	TOX2	1.668770772910719
118153	EBF1	CALM2	1.6687426501976887
118154	KLRG1	CNGB3	1.668736606485894
118155	NR4A3	S100A11	1.668720957554782
118156	DACH1	TENM3	1.6687197543185286
118157	BHLHE40	COL23A1	1.6687044308134689
118158	ETV3	HESX1	1.668694601209371
118159	NR6A1	ALDH1A1	1.6686482608815452
118160	HIVEP1	TNC	1.6686148040523343
118161	VDR	ASIP	1.668598554366518
118162	NR3C2	UBE2Q2	1.6685578215572043
118163	SETBP1	SLC24A2	1.668512507325869
118164	ZEB1	CADM1	1.6685060967420722
118165	NFIL3	CASR	1.668430303765339
118166	GMEB1	IL6	1.66837239363846
118167	POLR2A	MYO1E	1.6683555639452714
118168	KLF6	MOXD1	1.6683324473501584
118169	BCL11A	KIT	1.668285712708676
118170	PKNOX2	CD14	1.668276808501372
118171	CREB5	POLE2	1.6682621453887994
118172	MEIS1	ANKH	1.6682134996814704
118173	ZSCAN31	ANGPT4	1.6682101809611931
118174	ATF5	GLP2R	1.6681853778113114
118175	POLR2A	ZNF114	1.6680869197461323
118176	HLCS	NNAT	1.6680432061365995
118177	PRDM11	RAB37	1.6679352197696204
118178	ZNF821	LTC4S	1.667927133039414
118179	AFF4	NUPR1	1.6678998535080072
118180	ESRRG	CYREN	1.667822684412874
118181	GTF2A1	CALB2	1.6678085378053715
118182	HMGB2	DALRD3	1.6677892077690817
118183	BACH2	TCEAL7	1.6677740068372289
118184	KCNIP1	SLC20A1	1.667747664531645
118185	XBP1	GPR55	1.667728858580224
118186	MDM2	H2AC16	1.6676665870203025
118187	ZEB1	H4C3	1.6676612390112484
118188	EGR1	ITGA4	1.6676593192661886
118189	CREM	ARHGEF28	1.667630891190545
118190	ZNF563	ST6GALNAC3	1.6676043068389703
118191	POU3F1	TENT5A	1.6675498501414934
118192	PHTF1	CAVIN1	1.6675474666780286
118193	ZNF821	NAALAD2	1.667544428663089
118194	KLRG1	PPP1R14C	1.667489124368374
118195	BHLHE40	HELB	1.6674227154533448
118196	KLRG1	PPP1R10	1.667414027930051
118197	IRF8	DHX34	1.667356864911708
118198	ZNF704	MYO10	1.6673490063986434
118199	MITF	STIL	1.6673362529315374
118200	ATF5	MYBPC1	1.6673317101093157
118201	NR3C2	MNS1	1.6673126925734876
118202	CREB5	WDR31	1.6672439959466292
118203	GLIS3	ALKBH5	1.6672236937565836
118204	ZNF10	H4C5	1.6670953850452608
118205	HSF1	ACTRT3	1.6670940768195075
118206	HES1	FEM1C	1.6670286213305932
118207	HIVEP3	GABRG1	1.6670144191024043
118208	STAT4	PPFIBP1	1.6669775675227676
118209	JUND	SYCP2L	1.6669486201878674
118210	FOSL1	TFR2	1.6668952726776665
118211	JUNB	AFF3	1.6668814765595503
118212	YBX1	PGM1	1.6668281965786385
118213	ADARB1	CYRIA	1.6668138867090183
118214	ETV3	RBBP8	1.6667914569200402
118215	UBB	BHLHE40	1.6666961032458751
118216	HUNK	PAK5	1.6666951714727996
118217	SETBP1	HOMER1	1.6666452972084975
118218	ETV3	SVOP	1.6666323493058366
118219	ANXA1	MCTP2	1.666630004269334
118220	NR4A1	EMC10	1.6665505060209036
118221	PBX3	NCAM1	1.6665407763952835
118222	RAB7A	TWSG1	1.6665225764175295
118223	HMGA2	PCDH10	1.666514961638332
118224	HUNK	AHI1	1.666485122990519
118225	EZH2	CAVIN1	1.6664709689338413
118226	NRL	ILDR1	1.666466466188355
118227	PPP1R10	FBXO33	1.6663661034514363
118228	KCNIP1	WDR31	1.6663295752588398
118229	PROX1	PRAG1	1.6663172738682237
118230	MITF	CCDC181	1.666295623809926
118231	XBP1	DUSP1	1.6662680959791467
118232	ETV3	MAN2A1	1.6662532980201894
118233	ID2	FGL1	1.666251112855618
118234	CREB5	NOXRED1	1.666224026352949
118235	CEBPD	AMD1	1.6662225104558563
118236	ZNF490	C5AR1	1.6662128221161956
118237	BATF	HEATR4	1.6661809323254195
118238	GTPBP1	TRA2B	1.6661685924570933
118239	ZEB1	JAML	1.666161431638658
118240	KLF2	ZNF93	1.666153500043319
118241	HMGA2	DCHS2	1.6661330870960214
118242	AFF4	MYOCOS	1.6661294039649543
118243	MAFB	REEP1	1.6660946464362036
118244	ZNF92	TULP2	1.6660459228585898
118245	TRIM69	CHRNA5	1.6660304011132172
118246	JUN	ACKR3	1.666025656462411
118247	GTF2A1	MYOZ2	1.6659955867751404
118248	BCL6	DHDH	1.665978334593314
118249	HIF3A	KLHL13	1.665894267976315
118250	AFF4	CA2	1.665893361982543
118251	NFIL3	CCL5	1.6658903027517138
118252	ZEB1	GNAL	1.6658431993650225
118253	NR4A2	PAQR3	1.6657555177276715
118254	MAFF	LTC4S	1.665751728148912
118255	ZNF92	TWSG1	1.665691254084746
118256	RELB	SSC4D	1.665668491661203
118257	HMGB2	ALG14	1.6656400210853766
118258	FOSB	KCNQ3	1.665626984939933
118259	KCNIP1	CNTN6	1.665613263310784
118260	EPAS1	HES1	1.665606284537363
118261	ZNF331	GLYATL1	1.665601097135121
118262	MXD1	HAX1	1.6655697282186048
118263	POLR2A	NEFH	1.6655633623270576
118264	HIVEP1	CGNL1	1.665464060951164
118265	RAB7A	CENPE	1.6654006513675588
118266	MDM2	AREG	1.6653397300116364
118267	ODC1	TCTN3	1.6653318414135765
118268	FOSL2	RRP12	1.6653289642766056
118269	PRDM11	CNMD	1.665197627519861
118270	ZNF10	CHODL	1.665194658804639
118271	TBPL1	CA4	1.665158434413062
118272	ZNF367	AQP9	1.665153071831016
118273	ZNF556	ALPK3	1.665111377511214
118274	NFKB1	MED7	1.6651067044472392
118275	HSPA1L	LTC4S	1.665093195223363
118276	IRF8	SLC12A2	1.66502156494903
118277	SOX4	ASIP	1.6649901728895815
118278	ZNF490	SLC14A2	1.6649892718938295
118279	NR4A2	UBE2Q2	1.6649287090244282
118280	PBX3	CHSY1	1.664915966192264
118281	HES1	ERBB3	1.6649005479425916
118282	ID2	EYA2	1.6648995310717725
118283	KDM2B	UBXN11	1.6648864625692203
118284	ODC1	THRB	1.6648749232811653
118285	ZNF704	RGCC	1.6648568361783225
118286	EZH2	PIGC	1.664823479888358
118287	VDR	MT2A	1.6647916427909788
118288	HMGB2	EMILIN2	1.664782753531596
118289	RFC3	ST6GALNAC3	1.6647617858113577
118290	FEZ1	PAQR5	1.664730608363305
118291	FOSL1	EEPD1	1.664716963226076
118292	ADARB1	LARP7	1.664715133477146
118293	IRF8	FRMD6	1.6646846346359505
118294	KLF2	PNO1	1.6646116282103045
118295	NFKB1	CHI3L1	1.6645738713429652
118296	GOT1	TEC	1.6645141942746065
118297	FOXO1	NPLOC4	1.6645038183327023
118298	HDX	SRSF12	1.6645025053459643
118299	GTF2A1	IL15	1.664502333453611
118300	KDM2B	CTNNAL1	1.6644948043657273
118301	ZNF821	RAB11A	1.6644587405568902
118302	MXI1	SOCS6	1.6644168123962426
118303	PBX3	ITK	1.6643480526322738
118304	EZH2	COBLL1	1.6643326191681251
118305	FOXO1	TRPM3	1.6643240740365035
118306	PRDM1	BAMBI	1.6642960975708108
118307	FOSB	CHSY1	1.6642597308399043
118308	ID1	CNN2	1.6642555648619255
118309	MDM2	H4C8	1.6642239058606834
118310	SNAI1	NFIL3	1.6641729814923056
118311	ZNF711	CLMP	1.6641700239093031
118312	HSPA1L	MT2A	1.6640824927605162
118313	STAT4	PDE8B	1.6640161600270276
118314	ZNF92	SDCBP	1.663991675663997
118315	NR1H2	BRCA2	1.6639916035325646
118316	YBX1	KIFC1	1.6639904265866463
118317	ESR1	MAD2L1BP	1.6639613663582873
118318	TRIM69	JAG1	1.6639529097461003
118319	AVEN	AHCYL2	1.663926138810883
118320	BATF	CLEC5A	1.663823625295178
118321	MXI1	CTDSPL	1.6637888981707023
118322	ESR1	NKRF	1.663763801203186
118323	BCL11A	ELOVL4	1.6637263564802491
118324	YBX1	FPR3	1.6637169104669804
118325	NRL	ABHD5	1.663708687245676
118326	NFKB1	TASL	1.6636960615043148
118327	FOSL1	MIS12	1.6636188768172315
118328	GZF1	CACNB4	1.663470401621323
118329	CLK1	SORCS1	1.6634038014710335
118330	THRB	RSAD2	1.6633844509976832
118331	NR3C2	MS4A4E	1.6633782070869314
118332	FOSB	MCTP2	1.66328086671955
118333	ZBTB16	TRNAU1AP	1.66326916891695
118334	ZBTB16	H4C5	1.6632685233247786
118335	ID1	CHRM5	1.663256240738429
118336	UBB	CYB5D2	1.663176636157615
118337	RBPJ	SCD	1.6631699855931088
118338	FOSB	MYO18B	1.6631474804276505
118339	ZNF10	CFAP54	1.6629739740530862
118340	EBF1	DCN	1.6629476728258052
118341	GTF2A1	MMS22L	1.6627783646767695
118342	ZNF821	CATSPERE	1.6627610239005546
118343	ZNF490	SMC4	1.6627431900902343
118344	HDX	CXCL14	1.662722424496077
118345	PRDM1	ADGRG6	1.6627074257749703
118346	ANXA1	COL5A3	1.6626914062992808
118347	ZNF821	KIFC3	1.6626493839513174
118348	GZF1	CYP1B1	1.6625912863410837
118349	NFE2L3	SLC38A4	1.6625485163928988
118350	MAFB	DPYSL5	1.6625118814208035
118351	DTL	H2AC12	1.662420113896009
118352	BCL6	TNF	1.6624191446014451
118353	HIVEP3	MALT1	1.6623960027294284
118354	CLK1	CENPP	1.662376882892682
118355	SOX4	INHBA	1.662376499752093
118356	ODC1	CCDC121	1.6623568541769902
118357	TRMO	LEPR	1.6623442946235976
118358	FEZ1	FCHO1	1.6622957985107252
118359	KLRG1	KIFBP	1.6622538499530584
118360	ZNF81	GAS2	1.6621601390866876
118361	ZEB1	FBXL13	1.6621311940986825
118362	NRL	CCDC62	1.6620196812138288
118363	HESX1	XBP1	1.662014301943613
118364	ZNF331	KLRG1	1.661889117028342
118365	ZNF92	ANGPT2	1.6618857706274943
118366	IRF8	ASPN	1.661869062479941
118367	AFF4	FAM20A	1.661845492883707
118368	NR1H2	NOP58	1.66183555768271
118369	GOT1	SHF	1.6617446257588873
118370	TFCP2L1	TPT1	1.6617058044674031
118371	ZNF81	VCAN	1.6615992981626275
118372	ETV3	RHCE	1.661590364723477
118373	MAFB	COL5A2	1.6615302707369888
118374	TRMO	FSIP1	1.661527671935029
118375	ZNF563	UBL5	1.661517439261425
118376	RFX2	MYOM1	1.6614399281575378
118377	FOXO1	MITF	1.661411889943472
118378	ANXA1	KLF12	1.6614020424421254
118379	MXD1	TIMP3	1.6613198396794184
118380	TIGD4	PRSS12	1.6613116601480749
118381	SETBP1	CCDC34	1.6613030780267974
118382	ADARB1	IL1R2	1.661257110961935
118383	BATF	MED29	1.661247065726592
118384	MEIS1	NT5DC1	1.6612406054382185
118385	BHLHE40	SCN4B	1.6612036938482062
118386	TRIM69	AGBL3	1.661203539444664
118387	IKZF3	SCIN	1.6611762563087606
118388	RORB	ANGPT4	1.6611638299795863
118389	NR3C2	CX3CR1	1.661103805340489
118390	JUNB	RAB7B	1.6610323957182274
118391	CREM	FAM107A	1.660998256775441
118392	BCL11B	DPYSL5	1.660985288268124
118393	REL	TBL1X	1.6609710238485147
118394	NRL	BAMBI	1.6608752397292532
118395	ESRRG	SFR1	1.660859632486872
118396	FEZ1	MAGED1	1.660844370097267
118397	UBB	MCTP2	1.6608404478190866
118398	GTF2A1	LIMK2	1.6608216547483827
118399	HIVEP2	ABCA6	1.6607250801577609
118400	VDR	SGK1	1.6606468615496053
118401	ZNF2	IFIT3	1.6605864000625066
118402	KLF2	NRCAM	1.660538138227093
118403	UBB	PIK3R3	1.6605316192487758
118404	NR1H2	CAVIN1	1.6605276690747734
118405	PPARG	SLC22A23	1.6605252863485085
118406	KLF5	SLC11A1	1.6604366903258951
118407	KLF6	IL1RN	1.6604286824136418
118408	ZNF2	CPNE4	1.660398925789781
118409	FOXO1	ZNF711	1.660375525962877
118410	HLCS	KNL1	1.6603380412823214
118411	NR4A1	PROS1	1.6603129803085963
118412	HIVEP1	KHDRBS2	1.660301358562544
118413	KLF4	ITGB4	1.6602882321738308
118414	THRB	PLXNA2	1.6602638938869043
118415	HIF3A	TACR1	1.6602555766299678
118416	HIF3A	HSPA1B	1.6602542673425142
118417	TFCP2L1	ROR1	1.6601084152888768
118418	ATF5	PTCHD4	1.6600744477911662
118419	EZH2	MYBPC1	1.6600061656849334
118420	NR4A3	HS3ST1	1.6599684489257822
118421	MAFF	MCTP1	1.6599417614508618
118422	FOSL2	ABCB1	1.659929067770493
118423	ID1	SCML4	1.6598917907383592
118424	RFX2	HLA-DPB1	1.659859201418027
118425	UBB	CCL5	1.6597749253922327
118426	MXI1	ANXA1	1.659731642748865
118427	GZF1	TMSB10	1.659721917727326
118428	MITF	DNAJA1	1.6596851420959826
118429	PRDM1	TTI2	1.6596777889529764
118430	KLF6	TNFSF15	1.6596746167633334
118431	KLF4	ADAM8	1.6596165010466943
118432	PPP1R10	HTR7	1.659519538343175
118433	GOT1	CD109	1.6595024868377912
118434	GMEB1	HSPA5	1.659478448360679
118435	HIVEP3	CDK1	1.6594743058663837
118436	HSPA1L	LYZ	1.6594463204539422
118437	ZEB1	LDLR	1.659430360262958
118438	RFX2	SDE2	1.6594083764052263
118439	MEIS1	MTRNR2L8	1.6593998400895984
118440	ZNF490	PNO1	1.6593584911283956
118441	EZR	GPR39	1.6593437035809693
118442	MEIS1	VAV3	1.6592312782217136
118443	MCTP2	KIF26B	1.6591281259882524
118444	GTF2IRD1	RILPL1	1.6591254842788516
118445	GZF1	CRADD	1.659109562628562
118446	EGR1	DHFR2	1.6591033052195483
118447	JUNB	ITGA11	1.6590838586140808
118448	PBX3	SLC2A3	1.65906153929845
118449	ATF5	LTC4S	1.65906139604151
118450	ZNF92	HK2	1.6590321257476688
118451	ZNF331	JUN	1.6589508309562984
118452	POLR2A	SLC16A6	1.658932831388707
118453	HDX	NUDT4	1.658919051580446
118454	ZNF563	NEXMIF	1.6589027989524905
118455	ARID5B	NEFM	1.6588892272152809
118456	EPAS1	BCL11A	1.658875147318597
118457	RORA	GPR132	1.658802347136468
118458	AFF4	TIMP3	1.6587560001865578
118459	ZNF563	DPYS	1.6587054788074562
118460	HLCS	ATP10A	1.6586893019455615
118461	BHLHE40	THSD4	1.6586730651633566
118462	GLIS3	COLGALT2	1.658648343269115
118463	GTPBP1	GOLGA6L7	1.6586155856041784
118464	JUNB	PDE3A	1.6585977910109186
118465	MDM2	RNLS	1.658597459392753
118466	RORB	ZNF804A	1.6585537491700866
118467	MXI1	C1QTNF7	1.6584686786974518
118468	REL	RHBDL3	1.658400702248083
118469	ZNF490	IMPG1	1.6583998444814652
118470	ATF5	TCEAL7	1.6583864981907013
118471	RBPJ	NWD2	1.6583722470361626
118472	POU3F1	DDX20	1.6583666764398322
118473	ZSCAN31	GFRA2	1.658151022284081
118474	MXD1	HJV	1.6580657401660706
118475	POLR2A	PLA2G7	1.6580367404612046
118476	AFF4	CD96	1.6577853358266754
118477	TRIM69	HDAC9	1.6577801775723304
118478	NFE2L3	HMGCS1	1.6576424153335656
118479	TFCP2L1	ABCG2	1.6575787632487256
118480	ZNF711	ARSJ	1.6575783976294187
118481	PBX3	PRRT1	1.6574912106533657
118482	KLRG1	EFCAB5	1.6574651215443836
118483	NRL	KIF18A	1.6574443972501622
118484	PBX3	SVOP	1.6573941555643183
118485	JDP2	PTPN22	1.657382152099746
118486	ZNF711	FAM20A	1.6573420111397097
118487	ADARB1	PCDH17	1.6573086463089033
118488	NFE2L3	SLC45A4	1.6572838153582372
118489	CREB5	LARP7	1.6571743982057106
118490	PBX1	ACMSD	1.6571713992865678
118491	ESR1	DEUP1	1.6570494699014493
118492	RORA	LYVE1	1.657043354186715
118493	HIF3A	PITPNC1	1.6570393304872506
118494	CUX2	SEMA3E	1.6570259397012477
118495	EZH2	TDP2	1.656987247202631
118496	ZNF92	ODC1	1.6569675396449697
118497	RELB	ZNF704	1.656964222347414
118498	ATF3	KIF26B	1.6569504860007875
118499	HIVEP2	TRMT10A	1.6569282337437687
118500	ESR1	CCK	1.6568321289296686
118501	ID1	FAM229B	1.656755707794837
118502	FEZ1	IFI6	1.6567485224221226
118503	IRF8	DUSP19	1.6565883366542211
118504	GTPBP1	NRP1	1.6565862161611091
118505	KLF6	TNS1	1.6565045190546417
118506	CREB5	CNMD	1.6564537557493155
118507	HSF1	CHRNA5	1.6564490627132795
118508	MXD1	WIPF3	1.6564475153823002
118509	HESX1	FAU	1.6564086957955395
118510	TRIM69	WWOX	1.6564018428845602
118511	IRF8	CABLES1	1.6563319849864842
118512	GTF2IRD1	PAQR3	1.6563291159242517
118513	PROX1	NRP1	1.6563259891252176
118514	XBP1	FANCD2OS	1.6562739408529863
118515	KLF4	RAMP1	1.6561926877713018
118516	JUN	C1QTNF7	1.6561378781943523
118517	NFIL3	PLAA	1.6561080799677896
118518	GTF2IRD1	SULT1C4	1.6560893130670944
118519	RBPJ	H2AC20	1.655994842849892
118520	TBPL1	PIPOX	1.655978683992512
118521	ZNF2	ZSCAN31	1.6559686810527623
118522	MAFB	ADGRL2	1.6559041986052183
118523	ATF5	SMIM35	1.6558973943099664
118524	NFIL3	TNFRSF10B	1.6558798830646388
118525	NR4A2	SMC4	1.6558431290793458
118526	ZSCAN31	HEXIM1	1.6558195530377682
118527	HES1	FBLIM1	1.655769636055478
118528	NFE2L3	FANCD2OS	1.655727131877191
118529	FOSL2	GALT	1.6557183666075537
118530	PBX3	GFAP	1.6557075943446402
118531	BCL6	MAML1	1.655646627879309
118532	ID2	DCN	1.6556392931860775
118533	NFIL3	CR1	1.6556251938300293
118534	CUX2	S100Z	1.6556091752203643
118535	MDM2	PRICKLE2	1.6556007506568045
118536	NR1H2	DNAJA1	1.6555452582579038
118537	ZNF92	CEMIP2	1.6555089841059591
118538	ETV3	TRIM69	1.6554481178349116
118539	ODC1	MOB3B	1.6553954273695974
118540	HSPA5	PID1	1.6553924871306898
118541	MAFB	DSCAM	1.6552840125958226
118542	GTF2IRD1	CLIC2	1.6551843715939252
118543	ZNF81	COL5A3	1.6551618788940956
118544	IRF8	HLA-DQA2	1.6551566983920605
118545	GZF1	BEX2	1.655135029014872
118546	GLIS3	GMCL1	1.655131136778502
118547	MITF	PORCN	1.6551297663927675
118548	ZNF711	RACK1	1.655117829640434
118549	HESX1	SLC24A3	1.6550751444632512
118550	AFF4	FBXO43	1.655073557329515
118551	MXD1	NEB	1.6550077761337023
118552	NFE2L3	MYLK	1.655000628677691
118553	MXD1	CX3CR1	1.654982512056146
118554	KDM2B	ADAL	1.6549440939086222
118555	PRDM11	SRSF3	1.654921658458329
118556	GMEB1	UBAC2	1.6549114476932854
118557	KLRG1	CYP19A1	1.6548935389074313
118558	KLF2	KLF12	1.6548558665032378
118559	HLCS	BLM	1.654823796214745
118560	EGR3	SKIDA1	1.6548084979106268
118561	SNAI1	QPCTL	1.654758398468098
118562	GOT1	LMNTD1	1.6547017127538384
118563	ESR1	ANTXR1	1.6546933323527755
118564	JDP2	PPP1R10	1.6546721354369596
118565	NR6A1	PRKG1	1.6546539745604547
118566	NR6A1	ARHGAP18	1.6546235920744614
118567	POU3F1	EMC10	1.6545997845105254
118568	NR3C2	SH3BP5	1.654596085373275
118569	ATF5	BTG2	1.6545838133373785
118570	TRPS1	EFCAB5	1.654567378331165
118571	STAT4	ALK	1.6545416520814082
118572	GTPBP1	RASSF8	1.6545237104134602
118573	NR4A2	TBPL1	1.6544844063029682
118574	NR4A1	HMGB2	1.6544678873733778
118575	KLRG1	PLSCR2	1.6544563407479862
118576	PRDM11	BICC1	1.654440853044321
118577	PHTF1	SS18L2	1.6543852374003265
118578	NR1H2	PARM1	1.65437635511251
118579	NRL	CAGE1	1.6543340753075964
118580	ZNF93	XAF1	1.6543337455867684
118581	FEZ1	IL6	1.6543242261922446
118582	EPAS1	SNAPC1	1.6542804406671106
118583	JUND	BCL11A	1.6542008848658944
118584	ESRRG	HIPK4	1.654194926651114
118585	HIVEP3	NMRK1	1.6541667046564663
118586	BCL6	KIFC1	1.654076966688527
118587	JDP2	NT5DC1	1.6540565466624202
118588	ZEB1	GON7	1.6540175094777188
118589	ZNF93	MROH8	1.6540138885465672
118590	MAFB	NCAPG	1.6538517803538424
118591	NFIL3	EFCAB2	1.6537657717957337
118592	POU3F1	NRARP	1.653624715111402
118593	NR4A2	PLCXD2	1.653583446285239
118594	NFKB1	CMTM2	1.6535677432753628
118595	KCNIP1	HMMR	1.6535021959364955
118596	HESX1	SYCE2	1.6534410237992696
118597	FOXO1	RAB31	1.6533367455421697
118598	ESRRG	IL1B	1.6533299198095035
118599	NR1H2	DENND5B	1.653297827291862
118600	HSPA1L	PHTF1	1.6532812253805076
118601	HDX	LRRIQ3	1.6532562975224427
118602	KLF2	SH3BP5	1.6532033587598998
118603	ZNF563	G0S2	1.6531463913017626
118604	BCL11B	SLC30A8	1.653088111774097
118605	ZNF490	KLHL15	1.6530458759894342
118606	NR1H2	SOCS3	1.6530312307828454
118607	TFCP2L1	OTOGL	1.6529878083745448
118608	ETV3	FILIP1L	1.6529448375575695
118609	PRDM11	CDK14	1.652943666469616
118610	PHTF1	SYNE2	1.6529405008226683
118611	KDM2B	NFKBIA	1.652895727643313
118612	EZH2	MROH8	1.652871479227047
118613	EBF1	KIT	1.6528630867784884
118614	JUND	ANKRD55	1.652851878276275
118615	MELK	FBXO40	1.6528397248124356
118616	ZNF563	SEL1L3	1.6527913626865305
118617	MXI1	CLMP	1.6527809745854818
118618	JDP2	EEF1A1	1.6527516954396393
118619	KLF6	PLPP1	1.6527372873652753
118620	ZNF331	FBXL14	1.6527175277408208
118621	AHR	HSPA4L	1.6525793416862216
118622	MAFF	UBC	1.6525730951697468
118623	ZNF92	RBPJ	1.6525598514546316
118624	HIF3A	RGCC	1.65254455743614
118625	ESRRG	PDGFB	1.6525372813393824
118626	PROX1	GRID2	1.65252017123816
118627	ZNF92	SLC26A3	1.6524832426320206
118628	ZNF490	CD55	1.652378924250662
118629	ID1	TNFAIP8L3	1.6523562857721912
118630	HSF1	TIGD4	1.6523297179083132
118631	PHTF1	B3GNT5	1.6522505417427125
118632	CREB5	SESTD1	1.652240323357255
118633	JUND	SESTD1	1.652200715157055
118634	FOSL2	SPOCK1	1.652193545396217
118635	EGR1	KLHL11	1.652181913927974
118636	GTF2IRD1	MTCP1	1.6520894220966225
118637	JDP2	UTY	1.6520135121348911
118638	ANXA1	IER5	1.652000926282274
118639	ZNF10	HTR7	1.6519952543275824
118640	HSF1	EFEMP1	1.6519242813392636
118641	JDP2	SKIDA1	1.651922423509957
118642	IRF8	PRSS12	1.651905647309817
118643	AFF4	SRA1	1.6518518266952016
118644	NR6A1	AIM2	1.6518457894095515
118645	PROX1	IFRD1	1.651833570863915
118646	KLF4	KATNA1	1.651818553864372
118647	PRDM1	HEXIM1	1.6517874802565615
118648	RBPJ	DNAJA4	1.6517858432006454
118649	JDP2	SCLT1	1.6517835165033048
118650	HIF1A	TENM3	1.6517833908391992
118651	AVEN	GPR155	1.65177920301918
118652	ADARB1	MYO1D	1.6517791295791977
118653	ESRRG	CD28	1.6517694595388464
118654	PHTF1	ZC3HAV1	1.6517368742035778
118655	ZNF367	GAPDH	1.6517335306413528
118656	KLF6	POLE2	1.6517283643470664
118657	HES1	NQO2	1.6516891557785975
118658	TRPS1	CYP39A1	1.6516822829856106
118659	POLR2A	MED12L	1.6516245899465367
118660	ATF3	KNL1	1.651614112342467
118661	FOSL2	LCA5	1.6516140050631472
118662	KLRG1	CCL20	1.6515892476837306
118663	RARB	THSD4	1.6514758827796197
118664	NFKB1	JAM3	1.6514594857728908
118665	GTF2A1	SEMA5A	1.6514535790026017
118666	ZNF704	PIEZO2	1.651423805563094
118667	NR6A1	ITGA4	1.6514102389709164
118668	UBB	HIPK4	1.6513608892533502
118669	JDP2	FBXO40	1.6513511072288487
118670	TBPL1	SPSB1	1.6513061754584206
118671	HIVEP2	MCF2L2	1.651296518526222
118672	ZNF563	NCEH1	1.651231851456829
118673	GZF1	HSPA1A	1.6511723602192792
118674	RAB7A	BNIPL	1.6511637453870491
118675	ZNF93	TNFRSF13B	1.6511252426729035
118676	GTPBP1	ABCG2	1.6510879131840692
118677	NR4A1	TUBA4A	1.650950442102187
118678	ZNF367	UBE2S	1.6508432242284596
118679	PRDM1	HLA-DRB1	1.6508367062544982
118680	HSPA1L	USP54	1.6507881763645134
118681	IRF8	TPT1	1.6507602280502074
118682	IRF8	FLVCR2	1.6507260012171472
118683	EZR	COL5A2	1.6507217354853942
118684	KLRG1	ZNF563	1.650701232630443
118685	THRB	LANCL1	1.6506841502040357
118686	HESX1	CEACAM21	1.650642660650938
118687	ZNF367	SLC16A6	1.650636269051363
118688	PRDM11	RORB	1.6506355605950176
118689	ZNF10	CYREN	1.650593402779984
118690	NR1H2	EPB41L4A	1.6505708264775625
118691	ZNF711	WTAP	1.6505387081793603
118692	TRPS1	BICDL1	1.6504772894533108
118693	TRIM69	PRRT1	1.6504754246382964
118694	NR1H2	PITPNC1	1.6504184010651504
118695	ARID5B	EGF	1.6503541252488692
118696	EPAS1	JAM3	1.65035140865844
118697	TRPS1	TSPAN16	1.6503395831761116
118698	FOSL1	IER3	1.650327833141235
118699	VDR	KLHL6	1.650321680165713
118700	ZEB1	CFAP61	1.6502908133523289
118701	MAFB	KCNMB4	1.6502849011512406
118702	ZNF704	DHDH	1.6502770143891932
118703	ZNF490	HMOX1	1.650265770296537
118704	BCL6	MICALL1	1.650220708328581
118705	NR4A2	CTSL	1.6501769376309077
118706	ZNF331	ENPP1	1.6501356943443446
118707	ZNF490	WLS	1.6501063631095814
118708	KCNIP1	ADARB1	1.650062827537564
118709	RAB7A	MAP3K21	1.6500488580850698
118710	SETBP1	PCLAF	1.6500215153209328
118711	KLF12	CYSTM1	1.650021269883942
118712	JUN	SLC4A1	1.6500195487225924
118713	ESR1	PLA2G4C	1.6500043877091033
118714	FOSB	ZNF704	1.6499947488256477
118715	JUN	DRAM1	1.6499824039048594
118716	NFE2L3	BEX1	1.6499618646550072
118717	POLR2A	EMILIN2	1.649958185080962
118718	KLF12	FSIP1	1.6499206252273624
118719	KLF2	CCK	1.6498793252248276
118720	MAFB	KIF2C	1.6498739020303137
118721	PRDM1	SRSF7	1.6498613104713595
118722	JUNB	UNC13C	1.6498568735575776
118723	HSF1	AURKA	1.6498435971882366
118724	ZNF92	JAM2	1.649837116378903
118725	KCNIP1	HBEGF	1.6497912318261203
118726	TRMO	TMEM184C	1.6497842057937515
118727	ODC1	PLXNC1	1.6497573826843015
118728	JUNB	PAK5	1.6497494406973208
118729	FOSL2	ERBB3	1.6497170326095965
118730	RFC3	SLC11A1	1.6497153063060108
118731	ZNF821	HGF	1.6497112348219782
118732	ZNF821	HLA-DQA2	1.6496930410810553
118733	RARB	TNIK	1.6496881963047176
118734	NFIL3	PLCXD2	1.6496799888359714
118735	PBX1	HDX	1.649675693844591
118736	FOS	NAALADL2	1.6496671737399722
118737	FOXO1	RANBP17	1.6496248367090978
118738	TBPL1	CENPE	1.6495811993380722
118739	ZEB1	MORC4	1.649536870384896
118740	ZBTB16	SPATA5L1	1.6495340207956954
118741	FEZ1	CLIC2	1.6495282703246288
118742	TRIM69	KCNMB1	1.6495218985846742
118743	ID1	ADAM8	1.6494649663787952
118744	KDM2B	STXBP6	1.6494618229132627
118745	GOT1	EGF	1.6493982333333346
118746	SETBP1	REEP1	1.6493556850285311
118747	HDX	AGFG1	1.649351455836256
118748	HIVEP2	SDS	1.649248619063579
118749	JUND	DRAM1	1.64921166703101
118750	HESX1	OIP5	1.6492106472748749
118751	NR4A1	PRICKLE1	1.6491616041255253
118752	EDN1	FAM161B	1.6491612585889186
118753	JDP2	ME1	1.649145527119316
118754	ZNF821	TGFB2	1.6490984139536806
118755	HSF1	NLGN4Y	1.6490871614129825
118756	TRIM69	TCTN3	1.649017775049412
118757	EZR	CMTM2	1.6490168860304026
118758	HDX	RAB26	1.6490081324155657
118759	ZNF821	SDK1	1.6489813213834583
118760	JUND	CTC1	1.6489775307991987
118761	SEMA4A	MX2	1.6489308421357336
118762	IRF8	SLC35F3	1.6488587721425034
118763	KLF4	VCAN	1.648825326866589
118764	EZH2	SYTL3	1.6488027287138525
118765	ZNF92	FAM90A1	1.6487947187092151
118766	ZNF556	CLEC5A	1.6487883179751517
118767	PROX1	CPEB4	1.6487794505465752
118768	RFX2	UBA52	1.648693610120053
118769	ZNF385D	ALDH1A1	1.6486215460400786
118770	MDM2	ZNF93	1.6486129911344742
118771	NFKB1	S100A9	1.6486113071626267
118772	IRF8	UACA	1.6485089967558002
118773	EBF1	RTN1	1.6484998361522103
118774	ZNF331	DDIT4	1.648495392067078
118775	HMGB2	PTGER4	1.6484945648974412
118776	HUNK	TCF7L1	1.6484872306546483
118777	CUX2	ATP1B1	1.6484335870900677
118778	CREB5	ZNF10	1.648393080438403
118779	HIVEP2	PLEKHH2	1.6483880769159325
118780	RFX2	LFNG	1.6483265945875778
118781	EGR1	JAM2	1.6483208440007455
118782	NR4A3	JAM3	1.6483203796476007
118783	HESX1	CX3CL1	1.6483078047858986
118784	EBF1	ANO2	1.648223777437809
118785	ZNF331	ELOVL4	1.6482188739844583
118786	ADARB1	INTS12	1.6481991478844182
118787	HIVEP3	CASR	1.6481902993350896
118788	MXD1	MYBPC1	1.6481890668188122
118789	RAB7A	TCEAL9	1.648157417530359
118790	HSPA1L	FGL1	1.6481238999933534
118791	KLF2	APOD	1.6479881441218365
118792	EZR	UACA	1.6479594211065596
118793	HIVEP1	YBX1	1.647951295467161
118794	ZNF563	LDHC	1.6479370959493536
118795	KLF2	ATP8B1	1.6479178496986964
118796	PPARG	SBK1	1.6479066179385775
118797	RARB	CEBPD	1.647862097398385
118798	PHTF1	PCP4L1	1.647847986544252
118799	GTPBP1	TASL	1.6477989119044163
118800	BCL6	EPHA4	1.6477831736020638
118801	GZF1	TAF4B	1.6477323605549588
118802	THRB	SORCS1	1.647732292437223
118803	ZNF92	DISP1	1.6476971155816438
118804	HLCS	TRIM5	1.647694805212396
118805	SOX4	IQCK	1.6476847949357982
118806	CREB5	HSPA1A	1.647581163518861
118807	GTPBP1	RTKN2	1.6475476672013618
118808	BACH2	MXI1	1.6475031732546812
118809	JUND	HMGA2	1.6474910569553984
118810	XBP1	ALOX15B	1.6474021954689082
118811	KLF4	IL3RA	1.6474014747456585
118812	ESRRG	ABCB1	1.6473880528606326
118813	EGR1	ALOX15B	1.6473755712450942
118814	SETBP1	GNS	1.64736308443993
118815	HLCS	HRK	1.6472973237879662
118816	ADARB1	MXI1	1.6472424693631986
118817	RORB	WWOX	1.6471996785460523
118818	KLF6	CFAP161	1.6471885616565567
118819	DDX20	AKAP12	1.6471464434939882
118820	IRF8	AIM2	1.6471108412976718
118821	BATF	ABHD5	1.6471025011569604
118822	CEBPD	DEPDC1B	1.647073011064735
118823	ESR1	SYTL3	1.6470723859273528
118824	PRDM1	CCDC138	1.646975061165245
118825	PRDM1	DDX20	1.646943525319596
118826	ATF5	AREG	1.646909948512651
118827	ESR1	DLG2	1.6468478182987445
118828	BCL6	PLPP3	1.6467870753214209
118829	KLF5	INTS6	1.646738014647927
118830	MDM2	C1orf53	1.6467076425525256
118831	GTF2A1	CDKN1C	1.6466649507071305
118832	FOSB	MYLK	1.6466348353819718
118833	TFCP2L1	SCN11A	1.646634363255144
118834	CREB5	TMPRSS4	1.6466319826836533
118835	REL	NOS1AP	1.6466039774474484
118836	PHTF1	FAM241A	1.6465824158471714
118837	ZNF821	HECW2	1.646569355660827
118838	AFF4	ICAM1	1.646510484878932
118839	MDM2	AFF4	1.6464917071877248
118840	ZBTB16	LPCAT3	1.646424556997941
118841	JUNB	TSPYL2	1.6464162825110342
118842	HIVEP1	SLC38A4	1.6463878648627202
118843	ZNF92	DNAJC1	1.6463722676995254
118844	NR4A1	VIM	1.6463090586452964
118845	ZNF821	HLA-DPB1	1.6462835548962482
118846	ZNF563	PLAT	1.6462605075195558
118847	ESRRG	PMP22	1.6462369256134548
118848	KDM2B	ALOX15B	1.6462241946215157
118849	ZNF385D	FCGBP	1.6461823826030957
118850	CUX2	ADCY3	1.646161206358819
118851	PBX3	CD28	1.646083026499409
118852	CUX2	BMP6	1.646065343641731
118853	FOSB	ARL5C	1.6459062462833671
118854	ZNF81	CMTM2	1.6458813344892933
118855	ADARB1	UTS2B	1.645861527800042
118856	RFC3	SYN2	1.6458301097201002
118857	ZNF385D	NAGK	1.6457835395407274
118858	TFCP2L1	DENND5B	1.6457230178030764
118859	MDM2	EXT1	1.645721451598471
118860	NFE2L3	SDE2	1.645669028179997
118861	ADARB1	LCA5	1.6456617678057242
118862	SOX4	H2AZ1	1.645613537998153
118863	POU3F1	SMPDL3B	1.6455845078050784
118864	KLRG1	SERPINB9	1.6455384816571887
118865	NRL	SEL1L2	1.645530877194356
118866	TRIM69	RIPK2	1.645515802501715
118867	ZNF2	GAPDH	1.645509721421602
118868	SETBP1	ISM1	1.6454907723584162
118869	JUNB	SPON1	1.645490219541108
118870	ODC1	CACNB4	1.6454856780250502
118871	MXI1	PDE4B	1.6453678874988598
118872	HSF1	SMIM35	1.645284974664572
118873	CEBPD	ZNF331	1.6452259794870463
118874	EGR3	HLA-DRB1	1.6452201813840346
118875	MITF	BIRC5	1.6452199844559876
118876	HESX1	PTGER4	1.6451977295399836
118877	EGR1	RGL1	1.645178437040409
118878	GMEB1	SPTY2D1	1.6451667118636504
118879	MAFF	PHLPP1	1.6450889199938905
118880	NR4A2	BCL11A	1.6450819312869307
118881	EZR	TPTE2	1.6449944139686403
118882	GZF1	GPR84	1.6449388967049456
118883	GTPBP1	ARHGAP25	1.6449152521449268
118884	BATF	BICC1	1.6448673671179093
118885	JUNB	NHS	1.6447254789254158
118886	MYLK	NR3C2	1.6446847020726487
118887	NR4A2	ENPP2	1.6446724665007983
118888	RFC3	NACA	1.644648116391439
118889	SEMA4A	LINGO1	1.6446001860771202
118890	PBX1	PPARG	1.644575992467303
118891	PHTF1	HSPA2	1.6445381969020931
118892	MEIS1	PIK3C2B	1.6445029959705115
118893	POU3F1	MIS12	1.6443556429167066
118894	PPP1R10	RASGEF1B	1.644343659896956
118895	AHR	GLP2R	1.6443409979716408
118896	HSPA5	DNAH11	1.64433600927779
118897	ZNF331	CROCC	1.644311253470344
118898	FOS	NMNAT1	1.6441902931210994
118899	TBPL1	CHI3L1	1.6441884823716548
118900	MITF	VWC2	1.6441856618735509
118901	KLF2	ALOX15B	1.6441218405243156
118902	NR4A1	IL18R1	1.6441170613264269
118903	HIF1A	ANKRD7	1.64407524483194
118904	ZNF711	UBXN11	1.644019350789932
118905	MEIS1	ABCA12	1.6440092831078896
118906	ZNF490	CA8	1.6440032839190606
118907	THRB	NMRK1	1.6439486188497083
118908	JDP2	PPME1	1.6437633399069964
118909	EGR2	LRRC74A	1.6435964126467797
118910	HIVEP2	IL19	1.6435923929310237
118911	PROX1	UBL5	1.643566865063718
118912	RFX2	FAM135B	1.6435320703168184
118913	BATF	SAGE1	1.64346841647445
118914	HMGB2	SERTAD2	1.6434481876289684
118915	TIGD4	FRMD6	1.6434083624501108
118916	TRIM69	SEMA5A	1.6433905239755595
118917	ZNF10	SEMA5A	1.6433802458638744
118918	CREB5	H3C6	1.6433106939865572
118919	GTPBP1	CLASRP	1.643287253158169
118920	NRL	TPRG1	1.6432779010597702
118921	PRDM11	TNS1	1.643251964672194
118922	EZH2	ANGPTL1	1.6432447638570895
118923	JUNB	HTR7	1.6432189068669556
118924	HES1	PNOC	1.643188204444968
118925	AFF4	GPATCH11	1.64316968580977
118926	DDX20	LMCD1	1.6431223155410024
118927	GTPBP1	TMEM232	1.6430519261404708
118928	TFCP2L1	HSPA4L	1.6430103017386894
118929	NR4A1	IL6	1.642960130480104
118930	ZNF367	EPM2A	1.6429585137239258
118931	KLF2	TEK	1.6429584484956294
118932	ESR1	GFRA2	1.642944995845832
118933	IRF8	LDHC	1.6429163914139229
118934	NFKB1	SERTAD2	1.6428024595516606
118935	GZF1	LYZ	1.6427562582234707
118936	NFIL3	MT1E	1.6426914282131468
118937	NR6A1	COL5A2	1.642648728488086
118938	JDP2	FANCC	1.6426307346087008
118939	MELK	ALG14	1.642630010938642
118940	PBX3	PRICKLE1	1.6426115051105543
118941	JUNB	WNK2	1.642611470771692
118942	NR6A1	SYNDIG1	1.6426089105903938
118943	BCL6	LAMA2	1.642585281366121
118944	FOXO1	ID2	1.6425656986678028
118945	ZNF367	ADAMTS12	1.6425245415754668
118946	EZH2	KCNJ2	1.6424816970575589
118947	HSPA1L	CNGA4	1.6424499676843334
118948	PBX1	SDC2	1.6424397781713922
118949	BATF	CDH13	1.642436759514344
118950	BACH2	PIPOX	1.6424343850458891
118951	TRMO	NRP1	1.6424282151104972
118952	HIVEP2	RAB11FIP1	1.6423605295295798
118953	NR6A1	NHS	1.6423120820142814
118954	NR4A1	NCEH1	1.642262327896622
118955	TIGD4	MAGIX	1.642197329702539
118956	BATF	KCNMA1	1.642181554043256
118957	HIF3A	AMZ1	1.6421479674039086
118958	ZBTB16	CC2D2A	1.642147372863031
118959	GLIS3	CD9	1.642092743172303
118960	CUX2	TACR1	1.6420642329549722
118961	GZF1	SULT6B1	1.64201938445441
118962	NR4A2	SLC35D1	1.641937953024373
118963	ZNF10	RFC3	1.6418759458902494
118964	NR4A1	S100A6	1.6418214521609338
118965	ZNF92	TPX2	1.6417597557035053
118966	THRB	ZSWIM5	1.6417332320781657
118967	ZNF10	CALCB	1.641617284602087
118968	ZBTB16	ESRRG	1.64157118724249
118969	HESX1	MYBPC1	1.6415424148804478
118970	POLR2A	CHSY1	1.6415072941344635
118971	AVEN	H1-0	1.641472668423248
118972	BCL11A	FAM135B	1.6414338897153848
118973	ZNF10	BTBD9	1.641312968021453
118974	JDP2	ASPHD1	1.6413122614469329
118975	KLF2	SEMA3C	1.641299922314094
118976	NR6A1	GLMN	1.6412845901284745
118977	BCL11A	PRKCE	1.641262004637101
118978	HIF1A	FSIP2	1.641250043015353
118979	NR2F1	MCOLN2	1.6412383381291646
118980	BATF	ITGA11	1.6411371521108729
118981	CREB5	PAQR3	1.641135723215902
118982	MXI1	MTTP	1.6411059723711694
118983	KLRG1	HS3ST1	1.6410128515832467
118984	MCTP2	MYO18B	1.641005659925701
118985	MAFB	SLC7A11	1.640940268201183
118986	JDP2	PPP2R3A	1.6409227199122316
118987	HIVEP1	IFIT2	1.6409006744671395
118988	RORA	C2CD3	1.640897343616374
118989	BACH2	TMEM232	1.6407499316204472
118990	BATF	TMEM38A	1.6407166253538077
118991	NFKB1	SLC16A6	1.6405813426856697
118992	ZNF490	S100A6	1.6405566626680204
118993	HLCS	SRGN	1.640513684874288
118994	ADARB1	STXBP6	1.6404445504657532
118995	GLIS3	RNASE1	1.640406646502479
118996	THRB	GK	1.6404045038149528
118997	STAT4	LRRC2	1.6403585144474675
118998	JDP2	P2RY8	1.6403525506954544
118999	GTF2A1	HAUS8	1.6403199361249827
119000	JUND	MSR1	1.6403064999935952
119001	GTF2IRD1	SERPINE1	1.6402941690307704
119002	JUNB	BACE2	1.6402443702746907
119003	ADARB1	HDX	1.6402430576971188
119004	CEBPD	PTPN14	1.640185892906723
119005	CUX2	HRK	1.6401490386026218
119006	ATF5	DPYD	1.6401312700603106
119007	STAT4	NAP1L3	1.640117521334965
119008	ZNF93	CSTA	1.640113295076245
119009	MDM2	PRR16	1.640096953356827
119010	HSPA1L	KLRD1	1.6400389599726308
119011	SNAI1	SLC2A3	1.6400319743952254
119012	NRL	MYLIP	1.640022736235554
119013	HIVEP3	CSF1	1.6399872685167582
119014	SETBP1	ATAD3C	1.6399677967137145
119015	PKNOX2	HSPA1B	1.639913144462721
119016	HLCS	SHROOM3	1.6398732257592918
119017	PBX1	PRR16	1.6397164473917172
119018	ZNF331	YJU2	1.6397060975383753
119019	CUX2	SH3BP5	1.6396408675718486
119020	TRMO	SLC14A2	1.6396335030577092
119021	BCL6	FMN2	1.639614439930044
119022	IRF8	MYO10	1.6395557344441376
119023	KLF6	H2BC6	1.6394942907391292
119024	HLCS	CENPK	1.639491731481861
119025	PBX3	CX3CL1	1.6394416733515926
119026	HSPA1L	CFAP74	1.6394219149298632
119027	NR6A1	EPB41L1	1.6394125711388827
119028	FOSL2	HMGA2	1.639410005038885
119029	ESRRG	HMGA2	1.639384821856126
119030	HIVEP2	LYVE1	1.6393579460378305
119031	MAFB	PRR16	1.639333276970916
119032	RORB	PPM1L	1.639296470950618
119033	KLRG1	RARB	1.6392519360354858
119034	KLRG1	H1-1	1.6392145394794069
119035	HLCS	MAMDC2	1.6391882935723294
119036	CREB5	PPM1D	1.6391283449685172
119037	HDX	RAB37	1.639127019728921
119038	HES1	SLFN5	1.639085874943703
119039	TCF7L1	NR2F1	1.6389814302707104
119040	MXD1	FRMD3	1.6389669520817622
119041	HES1	CCT4	1.6389464709731738
119042	ODC1	SELENOK	1.6388639695919915
119043	GZF1	PDGFD	1.6388398588700757
119044	SETBP1	PCSK4	1.6387395341625706
119045	ZNF81	TXNIP	1.638717383236631
119046	HSF1	RSBN1	1.6386635961308174
119047	EPAS1	CLIC2	1.6386485983692611
119048	KLF2	CCNB3	1.6385448664373794
119049	GMEB1	BICC1	1.638535454041527
119050	NFE2L3	KCNJ16	1.6385277156842857
119051	CEBPD	CCDC152	1.6385075176679746
119052	HIVEP1	THSD4	1.638477266066204
119053	SNAI1	ECD	1.638461956864889
119054	ARID5B	CCDC113	1.6384512999337453
119055	PRDM1	ZNF2	1.6384411490147008
119056	NR4A3	TANC1	1.6384282650482844
119057	ESRRG	TRIM54	1.6384212922072054
119058	EPAS1	ADAMTS2	1.638417511048058
119059	MXD1	KCNIP1	1.6383285777394805
119060	KCNIP1	PLAUR	1.6382714425394156
119061	KCNIP1	PKNOX2	1.6382382655084182
119062	MDM2	BIRC5	1.638236739313409
119063	HIF1A	DNAH3	1.6382117530509146
119064	PROX1	RAB37	1.6382094293224707
119065	KLF6	OTOGL	1.638158794424496
119066	NRL	ASPHD1	1.6381533268470247
119067	HSF1	HIPK4	1.6380994130323143
119068	RFC3	ABCA1	1.638080397490344
119069	KLF12	NAPA	1.6380720028192963
119070	ZNF711	GPR39	1.6380385062568343
119071	ZSCAN31	GPR87	1.6380058603670005
119072	ZNF711	ZNF93	1.6379566644299002
119073	ESRRG	RGS16	1.637946448433333
119074	NR3C2	DENND2C	1.6378873861352483
119075	MAFB	PCDH10	1.637864385254146
119076	POLR2A	CRACD	1.637852152067732
119077	ESR1	HS6ST3	1.6378521077728905
119078	HDX	SAGE1	1.637805398635097
119079	HIF3A	MACROD2	1.6377133280810638
119080	PROX1	COL4A1	1.637713151239662
119081	RFX2	HEATR4	1.6377083238161017
119082	KDM2B	AMOT	1.6376917245368656
119083	HIVEP3	FBXO43	1.637651047788106
119084	KLF5	NRP2	1.6375757618888138
119085	ZNF490	CCL3	1.6375706754232788
119086	KLF6	PCDH17	1.6375649906022365
119087	ZEB1	TMEM140	1.637561724228813
119088	HIVEP1	CALCR	1.6375587670523757
119089	EGR1	APCDD1	1.6375446807777356
119090	DDX20	SMC4	1.6375395692419714
119091	BCL6	MALT1	1.6375246026883548
119092	AFF4	STAC	1.6375001190516318
119093	HIF1A	FANCC	1.637455070513352
119094	PRDM1	MAFB	1.6374379696823405
119095	SOX5	GPR137C	1.6374139175484654
119096	EPAS1	DCN	1.6373608249531797
119097	FOXO1	SLC7A14	1.6373458505399936
119098	ZNF704	ZDHHC19	1.637316280048526
119099	NR4A1	NEFH	1.6373021798966774
119100	REL	KCNN3	1.6372887876751845
119101	AVEN	PMP22	1.637247145951376
119102	ZNF93	ARRDC4	1.6372367158817198
119103	KLRG1	EPB41L5	1.6372259577222177
119104	BATF	SEL1L2	1.6370471083682223
119105	DDX20	SLC24A3	1.63702439892483
119106	ZNF490	TEK	1.6370210523187112
119107	NR2F1	PAQR3	1.6370017903079153
119108	ZNF367	HLA-DRA	1.6369861311015004
119109	GMEB1	SOBP	1.6369352739652523
119110	PBX1	BTG2	1.6368624038436117
119111	FOSL2	HSPB8	1.63685373481027
119112	MAFB	GPR39	1.6367918335819511
119113	JUND	PLCXD2	1.636757436496602
119114	RELB	ABCA12	1.6365901959455842
119115	HIVEP1	PLAA	1.6365859245566416
119116	ANXA1	UBA52	1.636444549872479
119117	KLF12	TCF7L1	1.6364348398100326
119118	EGR2	ADCY3	1.6364141846174598
119119	HSPA5	CAB39L	1.6364017753794873
119120	PBX1	H1-0	1.636388339079644
119121	AVEN	PRICKLE1	1.6363817139947965
119122	PRDM1	TNFAIP8	1.63634720852837
119123	CREM	NFKB1	1.6363241491668716
119124	TIGD4	SQSTM1	1.6362988734625576
119125	ZBTB16	KITLG	1.636260835148991
119126	FOSL2	FAM117B	1.6362380332443789
119127	ATF3	MROH8	1.636041649649707
119128	DACH1	CALM2	1.6360106159034946
119129	BCL6	CCDC18	1.6359668190271308
119130	NR4A3	HELB	1.635958787603777
119131	CREB5	ASMTL	1.6359210359445415
119132	KLF2	CALCB	1.6358812683407309
119133	CLK1	GLYATL1	1.635834078168622
119134	ATF3	APBA2	1.6357920767228336
119135	EZH2	DNAJB1	1.6357711244899198
119136	ARID5B	TEX49	1.635738540093724
119137	MXI1	CAVIN1	1.6357102667113308
119138	HSPA5	RILPL1	1.6356547752311867
119139	MITF	OLR1	1.6356377931812502
119140	HDX	SLC16A6	1.635610174302626
119141	KLF5	CCDC138	1.63549753488497
119142	GMEB1	PCDH17	1.6354633141575676
119143	BHLHE40	MYO16	1.6354439335443856
119144	MXD1	SMC4	1.6354291499504263
119145	POLR2A	TMEM163	1.6353996107714055
119146	CEBPD	YWHAQ	1.6353886345540445
119147	ETV3	FBXO32	1.6353538301569104
119148	HIF1A	C4orf33	1.635307873315461
119149	ZNF821	PCBP3	1.635208417989512
119150	FOS	MYOZ2	1.635206727736365
119151	MDM2	LGMN	1.6351175971311795
119152	ODC1	TPT1	1.635117103467607
119153	GTPBP1	CEACAM21	1.635036888015337
119154	NR4A2	AFF3	1.6350165491724056
119155	NR4A2	ABCB11	1.634962864709141
119156	ZNF92	MORC1	1.6349494323267126
119157	GZF1	NIPAL1	1.6349154938663109
119158	HSPA1L	CCL4L2	1.6349001606974805
119159	ZNF711	S100A6	1.6348983603317715
119160	CREB5	SLC19A2	1.634890246055558
119161	HIVEP3	MOXD1	1.6348835839002525
119162	PHTF1	HUNK	1.6348477505291146
119163	HMGB2	CD69	1.6348330873954706
119164	PROX1	RRAS2	1.634812773570403
119165	FOSL2	ARMC7	1.6347862192076026
119166	PPARG	PCDH10	1.6347550122686187
119167	JDP2	TACR1	1.6346826549808358
119168	RAB7A	MT1E	1.6346757077600864
119169	PPP1R10	ADGRD1	1.6345665479428304
119170	EZH2	CX3CR1	1.634530358648686
119171	NR2F1	CD44	1.634526622558953
119172	HSPA1L	SERINC5	1.634507214920009
119173	BHLHE40	RNF212B	1.6344819097638388
119174	NFIL3	TNS1	1.6344591333497194
119175	MXD1	KCNMA1	1.6344416207547996
119176	JDP2	FAM90A1	1.6343970557477088
119177	FOSB	KBTBD12	1.6343382745392054
119178	JUND	PTPN13	1.6343277375554526
119179	EZR	BIRC3	1.6343212387470254
119180	CLK1	KIFBP	1.6342843820144914
119181	GTF2A1	KIF18A	1.6342481737004466
119182	JUNB	DALRD3	1.6342376389983826
119183	HSF1	SMC4	1.6342277991655552
119184	FOSL2	ANKH	1.6341974651572833
119185	JUNB	ITGA2	1.6341732144090038
119186	FOXO1	ISG15	1.6341471065140611
119187	RBPJ	PPP1R15A	1.6340931932998355
119188	JUNB	GAS2	1.6340659345671302
119189	JDP2	TCERG1L	1.634028488018864
119190	HIF3A	CHSY3	1.634020175521968
119191	MXD1	CCDC83	1.6340198966204318
119192	YBX1	H4C2	1.634011864266371
119193	ETV3	ZNF10	1.63400348949966
119194	EZR	GALNTL6	1.6339537633359815
119195	ZNF367	EPSTI1	1.6339093803260425
119196	ZNF10	LARP7	1.6338856722508424
119197	TWIST2	EPB41L1	1.6338851068960427
119198	PROX1	RBBP8	1.6338052128983556
119199	HLCS	ISG15	1.6337789172413644
119200	FOSL2	S100A1	1.6337234694191256
119201	KDM2B	AREG	1.6336923227369191
119202	HLCS	DAB2IP	1.6336822306928869
119203	ZNF10	CLIC2	1.6336466502402798
119204	FOXO1	SYP	1.633622566897494
119205	ID2	DSG2	1.633610857572061
119206	RAB7A	ZNF367	1.6335918847030988
119207	REL	PPP2R3A	1.6335598794904969
119208	HES1	FAM81A	1.6335384851051566
119209	REL	CCDC60	1.6335222993392713
119210	HLCS	RARB	1.6334753572680265
119211	IRF4	KCNMB4	1.6334387394817054
119212	RFC3	EMC10	1.633429240212907
119213	AVEN	HDAC9	1.6333766778066805
119214	ZNF563	ADAM8	1.6333760515354931
119215	GLIS3	CADM1	1.633368374689267
119216	GLIS3	CENPE	1.633285712777051
119217	NR4A3	MYOZ2	1.6332719444671857
119218	GTF2IRD1	KLHL11	1.6332251813757634
119219	ZNF711	MAGI1	1.6332170541360862
119220	NFKB1	ROR2	1.6332074249109907
119221	NRL	GBP5	1.6332029180592955
119222	ZNF704	NECAP1	1.6331662064398305
119223	TCF7L1	STK17B	1.6331637927007483
119224	XBP1	GPR183	1.6331552502151998
119225	RFC3	ITGA11	1.633118730864788
119226	JUND	ANGPTL4	1.6331184456027583
119227	HES1	CCNG2	1.6330821479927002
119228	HIF1A	SLC7A11	1.6330403883957925
119229	TRMO	NOP58	1.632958905582392
119230	AHR	HERPUD1	1.6329571995935186
119231	TRMO	CFAP161	1.632954394883778
119232	RFX2	FADS3	1.6328877440415792
119233	STAT4	UBE2Q2	1.6328845967059535
119234	MAFB	TMC7	1.6328768539848046
119235	VDR	ARL4D	1.6328740399834838
119236	CREB5	PDE11A	1.632858068474149
119237	GOT1	NFKBID	1.632814241889997
119238	PROX1	WDR87	1.6327739250209627
119239	PHTF1	FAM161B	1.6326405491871503
119240	ZNF490	RASSF5	1.6326068611689764
119241	FOS	ARMC7	1.6325351362506575
119242	VDR	SLC16A10	1.6324789541333125
119243	CLK1	RAMP1	1.6324693217529278
119244	GZF1	PLTP	1.6324534328288234
119245	ZNF490	EIF1AX	1.6324197421738589
119246	NR4A3	MX2	1.6323776922590063
119247	PBX1	PLTP	1.6323774918009617
119248	NR4A1	MGLL	1.632376428231432
119249	ZNF367	UGDH	1.6323738576953717
119250	NR2F1	THBS1	1.632369244637234
119251	PRDM11	WNK2	1.6323498170653803
119252	HIVEP1	IRS2	1.6323481137118203
119253	KDM2B	APOBEC3F	1.632253082374654
119254	NR6A1	FDFT1	1.6322470945396086
119255	ZSCAN31	LRRC23	1.6322304812193411
119256	KLF12	ATAD2	1.6321789453869713
119257	KLF6	SYP	1.6321757626719249
119258	MITF	CNGB3	1.6321755069543051
119259	GTF2A1	TMEM38A	1.6321636070702783
119260	PBX3	PFKFB4	1.6321240457872273
119261	PHTF1	CCDC171	1.6321010852664024
119262	RELB	ITGA2	1.6320496898703438
119263	RAB7A	TNFRSF11B	1.6318809256965994
119264	HIVEP2	LMNTD1	1.6318285256644731
119265	TFCP2L1	IL21R	1.63178627791632
119266	GMEB1	TCTN3	1.6317557028317278
119267	MELK	ITSN1	1.631678929671991
119268	ARID5B	AANAT	1.6316553435636612
119269	TRMO	GLIPR1L1	1.6316486621860142
119270	ZNF490	FSD2	1.6316339476205923
119271	RFX2	FGL1	1.6315892013920603
119272	ZNF821	RIPK2	1.6315496443420756
119273	NR4A2	PPFIBP1	1.6315469054340035
119274	KLRG1	DDX20	1.6315301146072791
119275	ZNF385D	TLR3	1.6314718411093418
119276	KLRG1	MUC22	1.6314697935620093
119277	CLK1	VCAN	1.63146440180128
119278	CREB5	IMPG1	1.6314482370612269
119279	NRL	RFX2	1.6314446026579377
119280	NFE2L3	CA8	1.6314037328703042
119281	KLF12	BICDL1	1.631402044580358
119282	MITF	H3C6	1.631379006242904
119283	MDM2	EGF	1.6313026668155914
119284	EZR	NDRG1	1.63123178086779
119285	ZNF821	PALM	1.6312122208672546
119286	ODC1	APOE	1.6311986861500545
119287	REL	UGDH	1.631193916912266
119288	ODC1	TBC1D8	1.6311379288683092
119289	TWIST2	PCDH17	1.6310802306808452
119290	TBPL1	RNF19B	1.6310447541686426
119291	NFE2L3	ZNF385D	1.6310409485254942
119292	UBB	HUNK	1.63097742670047
119293	MXD1	SEL1L3	1.630943293189553
119294	BCL11A	EGF	1.6309222155001186
119295	HUNK	TNIK	1.6309188749495902
119296	CREB5	LRRC9	1.6308675749290813
119297	HMGB2	KCNE1	1.630823098496749
119298	KLRG1	FPR3	1.6307925421185925
119299	TBPL1	PRDM1	1.6307909073331817
119300	TFCP2L1	ABI3BP	1.630748978378905
119301	ARID5B	CENPN	1.6306499035016997
119302	MDM2	AGBL3	1.6306280491414284
119303	HDX	EGLN3	1.6306093940419566
119304	BATF	AR	1.6306045412037935
119305	TIGD4	ZNF556	1.6305777401942934
119306	TFCP2L1	FFAR2	1.6305475825456863
119307	RFC3	IKZF3	1.6305336133748658
119308	ATF5	UBE2Q2	1.6304498515794834
119309	ZNF385D	SPTY2D1	1.6304229405952262
119310	MEIS1	TNFAIP8L3	1.6304194236985563
119311	NFIL3	NR1H2	1.6303353284470627
119312	MITF	APOLD1	1.6303327082225263
119313	FOSB	PLAC8	1.630301768045921
119314	ZEB1	STMN1	1.630251301123956
119315	ARID5B	CASR	1.630223104760686
119316	RORA	TANC1	1.6302197778715684
119317	PRDM11	REEP1	1.6301837600698847
119318	IRF8	TTN	1.6301515141756908
119319	ATF3	CABLES1	1.6301485892534198
119320	PPARG	RARB	1.6300932379051176
119321	HMGB2	THBS1	1.6300752296820962
119322	ESR1	NCAM1	1.6300288955798232
119323	PBX3	DSCAM	1.62998618486003
119324	STAT4	VSIG4	1.6299446481696214
119325	HMGB2	KLRG1	1.629930126159143
119326	ANXA1	CCDC113	1.6299094577603508
119327	NR6A1	KCNE1	1.6299038557635472
119328	TBPL1	ARRDC4	1.6298393573115562
119329	CEBPD	TUBA1C	1.629827608959881
119330	NR6A1	CDKN1C	1.6297015690422845
119331	PBX1	KIF18A	1.6296639648588138
119332	POU3F1	TPT1	1.6295476595531653
119333	SLC18A1	HBB	1.6294948826435651
119334	PPARG	PRTFDC1	1.6294910228783488
119335	CREM	KIF11	1.6294850037226043
119336	BATF	GLA	1.6294434979582448
119337	TFCP2L1	FGD6	1.6293749778612454
119338	GLIS3	ANK3	1.6293712569549386
119339	GMEB1	EFNB2	1.6293699063472076
119340	ZNF563	COL14A1	1.6293582940108071
119341	TRMO	SELENOK	1.629328183575821
119342	FOSL1	DPYD	1.6292608920270937
119343	SOX5	HMGN5	1.6291833275686618
119344	BCL6	PNP	1.6291745053890232
119345	CREB5	PELI1	1.629152026734733
119346	RORB	VWC2	1.629136154284006
119347	FOSL2	GPR55	1.6290916231928665
119348	TFCP2L1	PARD3B	1.62908515745299
119349	FOSB	S100A1	1.62907787650826
119350	PHTF1	KIFC3	1.6290443170654825
119351	RELB	PCLAF	1.6289762830564465
119352	MDM2	TIMP1	1.628931934688742
119353	PRDM11	H2BC9	1.6289317632813145
119354	TRPS1	PRTFDC1	1.6288641076854236
119355	BACH2	ZSWIM5	1.6288549103624483
119356	POU3F1	FBXO32	1.6288239511899505
119357	RFX2	CD9	1.628773115012447
119358	FOSL1	POLR1F	1.6287407102795854
119359	ANXA1	DOP1B	1.6287175046927034
119360	DTL	PTPRM	1.628716951693504
119361	JUNB	VEPH1	1.6286471184964648
119362	GOT1	CX3CR1	1.628643594165807
119363	ZNF367	BEX2	1.6286297335265325
119364	ODC1	BZW2	1.6285898919994233
119365	ZNF81	ADGRB3	1.6285822007649329
119366	BHLHE40	GPR84	1.6285068109745444
119367	EZR	CCDC196	1.6284509885147116
119368	NFE2L3	PDE4B	1.6284438254221945
119369	THRB	TARS3	1.6284200165498752
119370	REL	GALNT17	1.6282411053434669
119371	NRL	ATP6V1G2	1.628197024330511
119372	NFE2L3	ANK3	1.6281801774942934
119373	IRF8	PAM	1.6281437885238432
119374	MDM2	TXNDC16	1.6280969059629884
119375	ETV3	RANBP3L	1.6280566356396653
119376	TRIM69	SQSTM1	1.6280416460414844
119377	PBX1	REL	1.6280369569802688
119378	REL	DSG2	1.627990258434811
119379	EZR	PPM1D	1.6279877317139575
119380	FOSL1	ODC1	1.6279861727075775
119381	JUND	RHBDL3	1.627940828920976
119382	CREB5	RASSF8	1.6279388791424498
119383	ZNF81	SNX8	1.6278459157991574
119384	KLF4	GLP2R	1.6278220510945578
119385	FEZ1	TLR3	1.6278111739892778
119386	ZNF490	CREB5	1.62779957504944
119387	ZNF81	KIFC3	1.6277958890406738
119388	EZR	SLC4A1	1.6277781286060973
119389	ZNF556	CLIC2	1.6277348860571348
119390	NFIL3	LRRC4C	1.6276863381052125
119391	ZNF711	PLK2	1.627677943228476
119392	HSPA1L	ENSA	1.6276619578047034
119393	ATF5	SPRY1	1.6276506392381451
119394	PHTF1	HSPB8	1.627632817892008
119395	NFKB1	DIRAS2	1.6276052968596069
119396	GTF2A1	CC2D2A	1.6275937553798223
119397	AR	CCDC181	1.627575498478805
119398	PRDM11	CAB39L	1.627501960240988
119399	ZNF821	HSPA1A	1.6274577399881802
119400	PHTF1	PM20D1	1.6274057991599455
119401	TRIM69	ARMC7	1.627392593472598
119402	CREB5	ARSJ	1.627372080744346
119403	KLF12	DPP4	1.627328403376462
119404	ZNF81	RAB7B	1.6273259530233986
119405	TRIM69	ESF1	1.627322423161072
119406	HES1	COBLL1	1.627262077088132
119407	ADARB1	IL15	1.6272567920128431
119408	ZNF490	PHACTR2	1.6272400485653198
119409	NR4A2	KATNA1	1.6272123016940776
119410	KLF2	SGO2	1.6271808729457586
119411	RAB7A	BRIP1	1.6271699704914906
119412	GTF2A1	MUCL1	1.6271270796710682
119413	HLCS	GMCL1	1.6271227549671046
119414	ATF3	ISM1	1.6271178612247323
119415	SOX5	RBBP8	1.62710532988535
119416	MDM2	BIRC3	1.6270833910804727
119417	ODC1	GAPDH	1.6270059444491294
119418	ESR1	HAUS8	1.6269919302784184
119419	TRMO	H2AC8	1.6269637676833375
119420	NFIL3	CXCL8	1.6269554745751145
119421	PBX3	STMN1	1.626897419025414
119422	TRIM69	USPL1	1.626880075337804
119423	JUNB	KLB	1.626813128603417
119424	PBX3	STXBP6	1.6267828495289205
119425	IRF8	DOK5	1.6267256264245111
119426	XBP1	CX3CL1	1.6266787634677893
119427	KLF4	TRIM54	1.626652771891015
119428	ETV3	COMMD6	1.6265430914305514
119429	MXD1	SEMA3C	1.626520739789693
119430	AFF4	IRF4	1.626472222425452
119431	KCNIP1	OTOGL	1.626460771983842
119432	ZNF10	SETBP1	1.6264377370318484
119433	UBB	TUBA1C	1.626423439460798
119434	BCL6	OTUD1	1.6264227360544306
119435	PBX3	PPFIA3	1.6264187793840297
119436	ESRRG	IL19	1.6264129439253654
119437	ODC1	PTTG1	1.626368533542577
119438	NFKB1	GLCCI1	1.6262388907090677
119439	TFCP2L1	PLCXD2	1.6262367519095382
119440	EGR1	TESC	1.6261956377760978
119441	ZNF490	COLEC12	1.6261434881583432
119442	FEZ1	PPP1R15A	1.6261127486350415
119443	AVEN	INTS6	1.6260889983034623
119444	GTF2IRD1	VCAN	1.6260652846304842
119445	MXI1	RHEX	1.626063570384869
119446	POU3F1	CAVIN1	1.6260633280868115
119447	BATF	SLC39A8	1.6258889996315
119448	TBPL1	CABYR	1.6258156556761525
119449	RORB	AUTS2	1.6255316798759385
119450	ATF5	TSC22D1	1.625519617320177
119451	PHTF1	CGAS	1.625473101897867
119452	HIF1A	ECD	1.625436591942086
119453	GOT1	SHROOM3	1.6254305916391123
119454	KLRG1	FAM83D	1.6253501700709387
119455	KLF2	RGCC	1.6253192694336642
119456	ZNF711	JAG1	1.625296158591965
119457	JDP2	PELI2	1.6252797106694423
119458	MAFB	GNG2	1.6252391360408245
119459	HIVEP1	CCDC138	1.6252186728547708
119460	PRDM1	ST6GALNAC3	1.62521675258667
119461	EGR1	IL2RA	1.6251486588931296
119462	NR1H2	NEURL2	1.6251248131856169
119463	JDP2	ANGPT2	1.6249673292166809
119464	HLCS	XAF1	1.6249590291678695
119465	JUNB	CNNM1	1.624934754203656
119466	FOXO1	PLAU	1.6248500185715518
119467	ESR1	MAP3K13	1.624849042149806
119468	ZNF490	CXADR	1.6248005145349345
119469	MDM2	GLP2R	1.624771584776173
119470	GTF2A1	SMC4	1.62464454981422
119471	HIF1A	ASPHD1	1.6246095964020246
119472	GMEB1	AQP9	1.624603029427247
119473	POLR2A	JAM2	1.6245316559141896
119474	KLF2	UNC5C	1.624471756491502
119475	ZNF367	CFAP20	1.624304126183025
119476	KLF4	CALCB	1.6242809024128442
119477	KCNIP1	P2RX1	1.6242527650994478
119478	ODC1	MORC1	1.624222505774581
119479	TRIM69	STKLD1	1.6242043763519387
119480	CREB5	C2CD3	1.624203800019068
119481	CREM	ADGRG6	1.6241886596455786
119482	EBF1	CAV3	1.6241669839396602
119483	EGR1	ZNF490	1.6241064424704068
119484	KLF12	HDX	1.6240946420351805
119485	MAFB	KLRD1	1.6240881466209964
119486	NR4A2	SSC4D	1.6240700420583312
119487	FOS	MYO1D	1.624047092352567
119488	CREM	ZFAND2A	1.6239969167817312
119489	IRF8	RNF175	1.623984320489061
119490	ZBTB16	PRC1	1.6239820568458776
119491	KLF5	RELB	1.6239595533439528
119492	ZNF81	TIMP1	1.6239372181402063
119493	MDM2	LYVE1	1.6239294776552708
119494	ZNF563	MYOCOS	1.623864876467939
119495	ZNF704	GPATCH11	1.6238055219355585
119496	GTF2A1	PFKFB4	1.6237770664793847
119497	ZNF490	MAP3K21	1.6236943022737935
119498	HIVEP2	LDHC	1.623636879808758
119499	KDM2B	BEX5	1.6236184550212456
119500	ATF5	BMP6	1.6236024271833305
119501	ZNF367	SLC30A8	1.6235340869961092
119502	ESR1	CASR	1.6235164389911123
119503	GTPBP1	DIO2	1.6234667246653645
119504	IRF8	EEF1A1	1.623445780198901
119505	PRDM11	GREM1	1.6234360405870951
119506	EZR	BRIP1	1.6233789297500527
119507	STAT4	TEC	1.6233473718999722
119508	FOS	COLGALT2	1.6233322584991987
119509	MAFB	SCML4	1.6233220303678373
119510	RORA	DDX3Y	1.6232857972812635
119511	ID2	ARHGEF28	1.6232759637127874
119512	HMGB2	ESF1	1.6232749928144792
119513	EPAS1	SAGE1	1.6232262512175528
119514	TBPL1	SLC7A8	1.6232173367908638
119515	IRF8	REEP1	1.62321336433377
119516	NRL	H2BC7	1.6229831759164917
119517	CREM	CCL5	1.6229829464337002
119518	KCNIP1	PTPN22	1.6229794953411478
119519	HES1	HIP1	1.6229524331516796
119520	HIVEP2	APOBEC3F	1.622923619588557
119521	ESR1	CFAP54	1.622902970063327
119522	RFX2	UPK2	1.622901464577264
119523	PRDM11	TENT5A	1.6227706667178527
119524	BATF	KLB	1.6227296514914569
119525	FEZ1	ATAD2	1.6227266434601977
119526	IRF8	ENPP2	1.6227083117513326
119527	KLRG1	EPB41L1	1.6226797065335463
119528	CREB5	SPATA5L1	1.622667548310153
119529	HIVEP3	PDE7B	1.622606807393424
119530	HIF1A	CHODL	1.6225990493166529
119531	NR4A3	CD36	1.6225952158599832
119532	CUX2	PSD3	1.6225652662590908
119533	MAFB	TPST1	1.6225405091820926
119534	BCL11A	IGSF11	1.6225325676066669
119535	PBX1	GTF2IRD1	1.6225224045496232
119536	PBX1	ZSCAN31	1.622430967189335
119537	JUND	CENPF	1.6224249931938
119538	BHLHE40	CDK1	1.6224202702726531
119539	BACH2	CHRNA5	1.6223884901570895
119540	POLR2A	ANLN	1.6223458607068026
119541	SOX4	TDP2	1.6223443718386088
119542	CREM	GALNT17	1.6223130906012435
119543	PROX1	NUBP1	1.6222757098809977
119544	RORA	CBX4	1.6222519371652078
119545	ATF3	CECR2	1.6222424785671623
119546	MXI1	SAMSN1	1.6222073868060762
119547	TRPS1	TCHH	1.6221786996680836
119548	NR1H2	FBXO40	1.6221280061451178
119549	BATF	ACTRT3	1.6221270008025346
119550	GTF2IRD1	KLB	1.622079569550895
119551	EZR	KITLG	1.6219723317587122
119552	ESRRG	CCDC152	1.6219575009407494
119553	HSPA1L	TMEM236	1.62190475306344
119554	ZNF385D	ABCA1	1.6218258434511372
119555	EPAS1	SCML4	1.621747245388901
119556	JUND	PMP22	1.6217455017965368
119557	FOS	TSHR	1.6217381561725144
119558	PRDM1	CD300LB	1.621678381680412
119559	KLF12	TNFRSF11B	1.6216662085751703
119560	AHR	EPHB1	1.6216487975333258
119561	NFIL3	IL10	1.6216344749775091
119562	ZNF490	DDX3X	1.6215917167570613
119563	RARB	PLPP3	1.6215480071559252
119564	TRIM69	PLAA	1.621540462916666
119565	NR4A3	CCDC181	1.62152632501964
119566	HSPA1L	ANXA3	1.6214761096507404
119567	RFC3	ZPLD1	1.6214435690238431
119568	PHTF1	NACA	1.621441178026911
119569	PPARG	TMEM38A	1.621434375753022
119570	HSPA1L	HIVEP3	1.621424939261739
119571	RFX2	EPHB1	1.6214165224769446
119572	GTPBP1	FOSB	1.6214148218186772
119573	FOSB	CLN6	1.621334538707822
119574	ARID5B	COLGALT2	1.621317613262746
119575	ZNF367	CHI3L1	1.6212593378509796
119576	FOXO1	CCDC34	1.6212440824450909
119577	ZBTB16	GNS	1.621214350439914
119578	ATF3	AP3B2	1.6211905279872585
119579	GTF2A1	MBNL3	1.6210474971286906
119580	HSPA5	RRAS2	1.6210320681309347
119581	TRPS1	MAP1LC3B2	1.6210150117971478
119582	HIVEP3	ENKUR	1.6210121857444393
119583	MITF	DNAH3	1.6209515590089354
119584	DDX20	TEK	1.620926302515978
119585	CLK1	CX3CL1	1.6209008317092364
119586	ATF5	SAMSN1	1.6208726382720824
119587	ZNF385D	NRG2	1.620869322185615
119588	HSPA1L	CYTL1	1.6208324727539427
119589	KLF6	GON7	1.62080541824351
119590	GZF1	GPR155	1.62079786893638
119591	BCL6	CLEC2L	1.6207463588243407
119592	HEY2	IL19	1.620694501778255
119593	NR4A3	CYB5D2	1.6206141045428366
119594	HIF1A	IDO2	1.620607225010272
119595	TBPL1	GLT1D1	1.6206054752873271
119596	HMGB2	KDM2B	1.620602687819448
119597	PRDM1	ADM	1.620594884443126
119598	EZR	TTI2	1.6205825729019927
119599	TBPL1	ABHD17B	1.620575256400684
119600	KLF2	HELLS	1.6205606580406968
119601	NR4A2	S100A10	1.6205176401223569
119602	TIGD4	PROS1	1.6205128099650203
119603	ZNF821	MT1E	1.6205020057469035
119604	HLCS	SPOCK1	1.6204358319245071
119605	GMEB1	PAQR3	1.6204227655735532
119606	ZEB1	LGMN	1.620362116209815
119607	NR4A2	KCNN3	1.6203337487715852
119608	RAB7A	NPAS1	1.6203078671232116
119609	KLF12	PTGES3	1.6202576129845905
119610	FOSL1	UBA52	1.6202465810966218
119611	BACH2	PRRT1	1.6202319850269182
119612	JUNB	ADAMTS1	1.6202239652750432
119613	AHR	TMTC2	1.6202221115752242
119614	CREM	CCDC152	1.6202083412144217
119615	RAB7A	CALCB	1.620197345396094
119616	ZNF331	ADAM12	1.620196611451286
119617	GTF2A1	FBXO32	1.6201575221622526
119618	JDP2	S100A1	1.6201258739950228
119619	KDM2B	TMEM236	1.620122020695334
119620	MAFF	CRIM1	1.6200560058806153
119621	EPAS1	ANTXR2	1.6200416590562297
119622	ZNF2	APOLD1	1.619998049632042
119623	ZNF556	ASTN1	1.619983875955971
119624	GTF2A1	HSP90AB1	1.6199769015088823
119625	ETV3	APCDD1	1.6199382614910227
119626	HUNK	LEPR	1.619921678025853
119627	ZNF385D	UBL5	1.619884491260962
119628	KLF2	PLEK	1.6198296335561204
119629	ADARB1	CAMKMT	1.6198111721063104
119630	KLF2	PLIN5	1.6198086528232791
119631	FOSB	CA4	1.6198073255037122
119632	CLK1	ZNRF3	1.6197997322795332
119633	CLK1	TNFRSF13B	1.6197515236638569
119634	MELK	PCED1B	1.619720560888755
119635	NR1H2	GPNMB	1.6197019954609408
119636	HES1	MTRNR2L8	1.619700924883973
119637	NFE2L3	CEMIP2	1.6196002669328364
119638	ATF3	OLFM2	1.619570704955653
119639	ZEB1	GPAT3	1.619565186253948
119640	ATF3	THSD4	1.6195542462071286
119641	HMGB2	KIAA0825	1.6194801866051474
119642	JUND	SYP	1.6194696064760072
119643	NR2F1	PKIA	1.6194357605910283
119644	HIVEP1	APOC1	1.6194246269986077
119645	ZNF92	FCHO1	1.619389204396314
119646	EGR1	LIPK	1.619356222172974
119647	TRIM69	EMC10	1.6192797110871342
119648	MEIS1	CDH13	1.61923635753103
119649	ZNF93	EPHB1	1.619221595730216
119650	CLK1	RBBP8	1.6192177428530643
119651	MDM2	CA10	1.6191979323760182
119652	IRF8	H1-2	1.619180912003331
119653	HES1	SPRY1	1.6191795018366053
119654	DACH1	CNMD	1.6191384603918866
119655	ZNF81	FABP5	1.6190698462853947
119656	NFIL3	AMOT	1.6190585197784408
119657	KLRG1	IFIT3	1.6190033393241092
119658	RBPJ	RAB11FIP1	1.6189799876836908
119659	VDR	GNGT1	1.618978589568901
119660	HIVEP1	SERPINB9	1.6189007321199524
119661	HIF1A	AR	1.6188503095059157
119662	AVEN	TXLNB	1.61882508721228
119663	GTF2A1	AHR	1.618824760023683
119664	JUND	OLFM2	1.61879806581638
119665	NFE2L3	AKAP12	1.6187853044306433
119666	ADARB1	MCTP2	1.6187657709547612
119667	GTF2A1	CCNE2	1.618707698082972
119668	RAB7A	BAMBI	1.6187075543271356
119669	FOSL2	PNOC	1.6187054859329837
119670	HIVEP2	FOS	1.6186967305751316
119671	ESR1	ADAMTS17	1.6186055242268629
119672	ETV3	NUP58	1.6185925404820969
119673	NFIL3	PHACTR1	1.6185414842658932
119674	PKNOX2	NACA	1.6185349482662643
119675	ZEB1	ENAH	1.618520685428243
119676	HLCS	SEMA3C	1.61851684441407
119677	CEBPD	PMVK	1.6185161813315665
119678	TCF7L1	CNNM1	1.618505885794049
119679	PHTF1	QPCTL	1.6184817641724756
119680	BCL6	PPFIA3	1.618480244729686
119681	CREB5	CA4	1.618470556444036
119682	CREB5	INTS6	1.618447088733255
119683	SOX5	ITGB4	1.6184043471014478
119684	AFF4	HSPA1A	1.6184009877355945
119685	BCL11B	SOX5	1.6183396706188695
119686	EGR2	FAM241A	1.6183244889187165
119687	ZNF704	EPM2A	1.618270086859033
119688	KLF6	MAP1B	1.6182440938202745
119689	SOX5	ZNF711	1.6182429348789498
119690	SETBP1	IL7	1.6182119501652945
119691	DACH1	AHI1	1.618136923348159
119692	MYLK	GPR39	1.6181242435601235
119693	JUND	GOLGA6L7	1.618121341304949
119694	MXI1	LRRIQ3	1.618100284205899
119695	RORB	DHX34	1.6180906619764823
119696	KLRG1	IKZF3	1.618079430541464
119697	MDM2	IRF4	1.6180783156514602
119698	MXI1	PELI1	1.6180618467245802
119699	XBP1	NRARP	1.6180331988679597
119700	ANXA1	IL10	1.6179909861071489
119701	CREB5	DKK2	1.617965579098546
119702	THRB	CYP19A1	1.6179205583946756
119703	NFKB1	SULT1C4	1.6179005140443743
119704	PPARG	ANXA3	1.6178500659690778
119705	ZNF10	LRRC2	1.6177823119293062
119706	PROX1	PRICKLE2	1.617781658316109
119707	GLIS3	CX3CL1	1.6177736089114845
119708	ZNF2	ADAL	1.6177658851347725
119709	HLCS	DNAJB9	1.6177625033399212
119710	RORA	SPTAN1	1.6177460161836037
119711	PRDM1	TGFB2	1.6176910993145963
119712	XBP1	HOPX	1.6176522346144226
119713	EGR3	KCNMA1	1.6176465566420706
119714	TRMO	TWIST2	1.6175614278740065
119715	RFC3	MT1G	1.6175490216822228
119716	UBB	ANGPTL4	1.6174958333059593
119717	ZNF10	PLA2G7	1.6174747901597513
119718	XBP1	FAM83D	1.6174665939463015
119719	IRF8	KCNN3	1.617396898022626
119720	PROX1	OTOGL	1.6173583546794472
119721	NR4A1	IL2RA	1.6172762585841671
119722	KLRG1	PRTFDC1	1.617250476760471
119723	ZNF92	FMN1	1.6172491313230923
119724	SOX4	HS3ST1	1.6172261975285684
119725	IRF8	ZNRF3	1.61718570789844
119726	TFCP2L1	MERTK	1.6171829366778836
119727	CEBPD	SEL1L2	1.6171821275961982
119728	IRF8	BRINP2	1.6171268752385346
119729	ZNF81	STXBP6	1.6169980255663274
119730	HMGB2	CC2D2A	1.6169977389904768
119731	PKNOX2	IQSEC1	1.616940539091412
119732	HSF1	MED7	1.616935991443635
119733	EZR	PPP1R14C	1.6168847006878804
119734	ZNF711	RBPJ	1.6168621106192893
119735	GOT1	NR4A2	1.6167441613418427
119736	FOXO1	GIPC2	1.6167352374949178
119737	JUN	LIPC	1.616715966161002
119738	TRIM69	EFNB2	1.6166742662131743
119739	TFCP2L1	BCL6	1.616615469858662
119740	TBPL1	SPATA5L1	1.6166025366424326
119741	HSF1	HOPX	1.6165993616690622
119742	JDP2	PRC1	1.6165883280488824
119743	PRDM1	ARHGAP18	1.6164015642508112
119744	HESX1	GIPC2	1.616392635700194
119745	NR4A1	WIPF3	1.6162808934122328
119746	KLF4	PLXNC1	1.6162290616013637
119747	VDR	TNFRSF10D	1.6162202430051693
119748	MCTP2	AAMDC	1.616209199342992
119749	KLF2	H1-1	1.6162088576732925
119750	KLF2	SYCP2L	1.616197924208854
119751	KDM2B	CLEC2B	1.616184225643944
119752	JDP2	CALCR	1.6161508117045398
119753	BACH2	SULF2	1.6160881807471663
119754	MXD1	DHRS9	1.616049863355536
119755	KDM2B	MT1E	1.6160425612674665
119756	KDM2B	ACMSD	1.615975762069328
119757	GTPBP1	GRIK1	1.6159588923234598
119758	SOX4	SLC16A10	1.6159558406492531
119759	RELB	CARD18	1.6159003204777145
119760	NR1H2	CH25H	1.6158988752012542
119761	RFX2	NR2F2	1.6158969230071278
119762	ZNF821	HTRA4	1.6158771258330829
119763	ZBTB16	CTXND1	1.615846418551811
119764	KDM2B	ASMTL	1.61583346354936
119765	ZNF92	GRIK1	1.6158242401620042
119766	BCL6	LGMN	1.6158220848788838
119767	NRL	TXNIP	1.6158087826234075
119768	KLF4	HES1	1.6157843490852986
119769	HSPA5	DPP4	1.6157594427897604
119770	PPARG	CSTA	1.6157451978559234
119771	CREM	DNAJC9	1.615741440641732
119772	NFKB1	CHODL	1.6157282287516044
119773	TRMO	CCNB1	1.6156695605197178
119774	PRDM1	TUBA4A	1.6156600361856108
119775	ESR1	GMCL1	1.615623365289442
119776	ARID5B	SFR1	1.6156103372823083
119777	GTF2IRD1	KIF26B	1.6155732441400834
119778	FOXO1	ALCAM	1.6155639623540854
119779	HIVEP1	RORB	1.615547370471215
119780	EGR1	NCEH1	1.6155225915637286
119781	GTF2A1	PID1	1.615516380930074
119782	MELK	ARL5C	1.6155102559976064
119783	VDR	ZNF563	1.615466897214434
119784	JDP2	DRAM1	1.6154364812797894
119785	RFX2	CX3CR1	1.615434922190556
119786	POLR2A	ICAM1	1.6154236436296496
119787	NR4A2	HUNK	1.6153937948345216
119788	GLIS3	SCYL2	1.6153692362712495
119789	ZNF367	AVPI1	1.615345143298392
119790	MXI1	TOP2A	1.6153411723216742
119791	NR1H2	NAALADL1	1.6153388389669523
119792	SOX4	SCD	1.6153387789356155
119793	JUND	CYREN	1.6153044937197518
119794	GZF1	PKIB	1.615268857328355
119795	SNAI1	TMPRSS9	1.615261565783125
119796	TBPL1	FAM90A1	1.6152462603022804
119797	FOXO1	PLEKHA7	1.615240309491828
119798	MAFB	RRM2	1.615116641501528
119799	ZNF563	CFAP74	1.6150655497137745
119800	RORA	STKLD1	1.615026687049481
119801	KLF6	EPB41L4A	1.6150059479465104
119802	PHTF1	COLGALT2	1.6149553320884182
119803	JUNB	HEATR4	1.6149383404920323
119804	POLR2A	KCNJ16	1.6149225218119112
119805	PPARG	AFF4	1.6148986335633644
119806	ETV3	ASPHD1	1.614882088443989
119807	FOS	COBLL1	1.6148104657257796
119808	PPP1R10	FLVCR2	1.614796293696935
119809	GLIS3	EAF2	1.6147173386691192
119810	NR3C2	PORCN	1.6147074597091982
119811	MDM2	IL15	1.6146774421404944
119812	PBX3	NAP1L5	1.6145119763232798
119813	SNAI1	GON7	1.6144977434447338
119814	RORB	KCNMA1	1.6144772618599397
119815	STAT4	CFAP61	1.6144711775168732
119816	ODC1	CROCC	1.614462837544726
119817	RARB	DAB2IP	1.6144527503189448
119818	NR4A2	CENPE	1.6144500712392968
119819	NFKB1	DOK6	1.614397878552586
119820	ID1	FLVCR2	1.6143508851085115
119821	EZR	SEMA4A	1.6143484114950803
119822	STAT4	BIRC3	1.6143448996578251
119823	DACH1	BICC1	1.614301265032947
119824	NR6A1	ITGA11	1.6143002911877684
119825	REL	OIP5	1.614233366077367
119826	RBPJ	BRINP1	1.6141581810335328
119827	JUNB	GBP5	1.6141283389189165
119828	HMGB2	IL1RAPL2	1.6140974919339772
119829	ARID5B	OSM	1.6140888658680932
119830	ESR1	SKIDA1	1.6140728870548082
119831	ZNF2	IL19	1.6140609388906435
119832	ZNF81	WLS	1.6140562222117694
119833	NRL	LRP3	1.614039595944708
119834	FOS	BICDL1	1.6139845378370552
119835	EZH2	CLMP	1.6139455034662578
119836	STAT4	GFRA1	1.6139410161679966
119837	FOSL1	PUS10	1.6139290500849188
119838	HSPA5	ANXA3	1.6138875574945266
119839	NR4A2	P2RY12	1.6138458867079466
119840	ZNF92	SYNDIG1	1.6138226556325777
119841	KLF4	SAGE1	1.6137757328954476
119842	IRF8	HEPN1	1.6137654594744604
119843	PPP1R10	HS3ST2	1.6137245853967397
119844	MDM2	KIT	1.6136723464422402
119845	FOSL2	HSD11B1	1.6136672446110132
119846	ZBTB16	SLC39A8	1.6136122093703522
119847	MEIS1	NAALADL1	1.613538922554401
119848	HIVEP1	PPP1R36	1.6135152786503573
119849	VDR	ARRDC4	1.613507965793345
119850	TIGD4	EFCAB5	1.613504270441666
119851	FOSL1	APCDD1	1.6134733730865758
119852	ZNF563	UTY	1.6134570668966517
119853	IRF4	TRNAU1AP	1.613456361996895
119854	GZF1	PPP1R2	1.6133955787481005
119855	MYLK	CHRM5	1.6133951475504271
119856	TFCP2L1	FSD1	1.613387737155023
119857	MEIS1	GLDN	1.6133682433114889
119858	NFIL3	S100A9	1.6132975897824375
119859	AVEN	ITK	1.6132625898131612
119860	ZNF563	ANGPT4	1.6132545818302002
119861	SOX4	SCGB2B2	1.6132372156243746
119862	TRMO	NFKB1	1.6131400545344334
119863	EZH2	HMGCS1	1.6131046586017272
119864	JUNB	ZNF608	1.613082945606424
119865	HSF1	AREG	1.6130612345969844
119866	FOXO1	ARHGEF3	1.613058181270881
119867	ZNF10	NMNAT1	1.6130471663726829
119868	PPP1R10	HECW2	1.6130426305004713
119869	NR2F1	PDE4B	1.6129337875993757
119870	NR6A1	CNNM2	1.6128800396891874
119871	TRIM69	COL14A1	1.612870279695168
119872	PROX1	SPATA5L1	1.612863939186297
119873	EGR3	DNAJA1	1.612796073416655
119874	ZBTB16	GPR174	1.6127823440873523
119875	KLRG1	ANO2	1.612772716537607
119876	ATF3	AGBL3	1.612772615001449
119877	GTF2IRD1	H4C1	1.6126667124557788
119878	HMGB2	CHRNA5	1.612602663166471
119879	FOSB	NKAPL	1.6125962083220022
119880	AVEN	ADAMTS2	1.6125711644387457
119881	RORA	SCYL2	1.6125555055086662
119882	KLF2	ADAM8	1.6125284673691365
119883	FOXO1	HDX	1.6125221298742891
119884	NR6A1	MOB3B	1.612518636055834
119885	ODC1	JAM3	1.6125007512998857
119886	HLCS	DNAH3	1.6124922735984046
119887	NFE2L3	SPACA5	1.6124058239055077
119888	SOX4	TOX2	1.6123997813311872
119889	KLF5	KCNN3	1.612375887688997
119890	JDP2	SLC38A6	1.6123453788460802
119891	GTPBP1	ZNF2	1.6122853810062483
119892	KLRG1	CYP1B1	1.612259261766032
119893	PPARG	ADAMTS1	1.6122413634293855
119894	HSPA5	MCTP1	1.612230748288094
119895	PRDM11	FDFT1	1.612166939903454
119896	ZNF711	DHFR2	1.6121443331691376
119897	NR4A1	TMEM38A	1.612104330555635
119898	BHLHE40	DLGAP5	1.611982382940356
119899	BCL11B	PARD3	1.6119770673800566
119900	HDX	IGFBP4	1.6119544382295223
119901	GTF2IRD1	CREM	1.611945648966673
119902	ZNF331	XYLT1	1.6118825060018744
119903	KLF4	FHAD1	1.611880631184863
119904	TRIM69	PIEZO2	1.611848948496019
119905	RFX2	RTN1	1.6118217167348194
119906	IRF8	MCM10	1.6118026913503185
119907	ESRRG	ARRDC4	1.6117791425028225
119908	TRPS1	SCML4	1.6117619519540236
119909	FOS	CPNE4	1.6117483650164277
119910	JUND	BFSP2	1.6116980905623242
119911	EZR	MAFB	1.611672232876994
119912	FOSB	KIAA0825	1.6116272630025366
119913	NR2F1	SCD	1.6116102851355547
119914	KLRG1	ATF7IP2	1.6115929562915956
119915	ZBTB16	ADARB1	1.6115548013810388
119916	DACH1	CEBPD	1.6115446157175122
119917	HIF1A	BEX2	1.611533097463796
119918	JDP2	MSMO1	1.6114779229338374
119919	NFE2L3	GBP5	1.6114563416839978
119920	IRF8	SOBP	1.6114411567987013
119921	TBPL1	MORN4	1.6113389563018252
119922	NR2F1	PPM1L	1.6112653854218455
119923	ATF3	KIF11	1.6111746254196806
119924	HES1	DNAJB1	1.6111707349055298
119925	HIVEP2	CCNG2	1.6111704407432634
119926	TRIM69	IKZF3	1.611154393738097
119927	BCL6	HAUS8	1.6111444894777396
119928	NR3C2	IRGM	1.6111215951087474
119929	NR4A2	FMO5	1.6110808433059047
119930	RELB	NFKBIB	1.6110666731349073
119931	ATF5	CACNA1D	1.610978054258464
119932	NFIL3	CXCL3	1.610964777650744
119933	ODC1	LDHA	1.6109609153404143
119934	ZNF563	PLEKHH2	1.6108799483276413
119935	RELB	HMGN5	1.6108640112989894
119936	HIVEP2	C4orf19	1.6108360303637963
119937	ADARB1	CABLES1	1.6107491491999095
119938	RAB7A	TANC1	1.6107420662722878
119939	JUNB	DOK5	1.6106512354771618
119940	BATF	CDKN3	1.6106348341269414
119941	ZNF92	SMPDL3B	1.6105908506843
119942	ZNF92	SIPA1L1	1.610577774494437
119943	ATF5	EPB41L3	1.610556523990092
119944	HIVEP2	PTCHD4	1.6105426864091938
119945	SEMA4A	APOBEC3F	1.6105411097136633
119946	NR4A1	APOBEC3F	1.6105340892927602
119947	HEY2	SLC38A2	1.610529028239983
119948	HSF1	CNGA1	1.6105196195519258
119949	XBP1	ERO1A	1.6105097897955811
119950	BCL6	ARHGEF28	1.6104992431279992
119951	GZF1	P2RX1	1.610462290948078
119952	AHR	TNFRSF19	1.610458464406039
119953	EPAS1	MS4A6E	1.6104306343088353
119954	HDX	CACNA1A	1.6104153750564514
119955	CREM	EFNB2	1.6104121306110564
119956	BATF	STAC	1.610410713414448
119957	KLF6	PTTG1	1.6103779857418543
119958	RARB	NNAT	1.6103435191034847
119959	XBP1	PDGFB	1.610333952639042
119960	ZNF10	MAN2A1	1.6102604653759225
119961	ATF3	PRDM11	1.610247824937148
119962	NR6A1	FSIP1	1.610212777978327
119963	ZNF2	EFCAB5	1.6101758720964858
119964	IRF8	AR	1.610163443340951
119965	BCL6	AHCY	1.6101550269127096
119966	MDM2	SLCO3A1	1.6100916930390807
119967	UBB	LDHC	1.6100510563338042
119968	HDX	NFKBIA	1.6099881961242604
119969	MAFF	OLFM2	1.609972772546027
119970	RFC3	CLEC10A	1.6099705601333003
119971	POU3F1	RBPJ	1.609907251692079
119972	MDM2	ITK	1.6098487305995215
119973	KLF12	H2BC9	1.6098419268968351
119974	ARID5B	NSA2	1.6098090698900758
119975	HIVEP2	MT1E	1.6098042563441028
119976	TRMO	ESF1	1.6097225743644945
119977	HLCS	PDE7B	1.6097109155078473
119978	NFKB1	SIGLEC1	1.6096658826579495
119979	NFIL3	ARRDC4	1.6096485831321774
119980	HESX1	F8	1.6096281141106867
119981	KLF2	LEPR	1.609623732172351
119982	ATF3	MUCL1	1.6096040459049457
119983	XBP1	FAM90A1	1.6095980293944372
119984	ZBTB16	AK5	1.609580788521072
119985	ZNF711	ANTXR1	1.6095769132412965
119986	RFC3	COL4A1	1.60956796410677
119987	ZNF385D	GMCL1	1.6095614324679368
119988	KLF2	FAR2	1.609561166168738
119989	KCNIP1	TNFSF8	1.6095197458157209
119990	ID2	BANK1	1.6094833627724348
119991	PHTF1	TOX2	1.609447426961981
119992	ODC1	SLC29A3	1.6094007129668542
119993	SOX5	TXNDC16	1.609368392187574
119994	DDX20	FSD2	1.609367662436196
119995	ZNF711	IFIT1	1.609357045669619
119996	CUX2	CEMIP2	1.6093447318529488
119997	NR2F2	NCAM1	1.6093327244276647
119998	RAB7A	CALB2	1.6092721837589987
119999	ZNF81	NPAS3	1.6092485787841235
120000	IRF8	HAP1	1.6091954512472788
120001	PBX1	NOXRED1	1.6090771427617825
120002	KLF6	SMC4	1.6090501793371486
120003	GOT1	PXT1	1.6089975500772604
120004	ADARB1	MT2A	1.608995435667605
120005	TBPL1	RBBP6	1.608961420607536
120006	FOSL1	CCT4	1.6089553244675026
120007	ESRRG	NEFH	1.6089469395134737
120008	NRL	SCML4	1.6089039365163882
120009	NR4A1	HLA-DQB1	1.60887998497725
120010	CREM	SLC10A1	1.6088528808177884
120011	MITF	GABRG1	1.60882992182123
120012	DACH1	MYO18B	1.608780336883506
120013	ESRRG	CA3	1.6087219274708708
120014	JDP2	HCST	1.608632026066605
120015	SNAI1	SNX8	1.6086182324015947
120016	GTPBP1	KCNMB1	1.6085882300042558
120017	PRDM1	ANGPTL4	1.608556899816587
120018	NR4A2	CGAS	1.6085423906915972
120019	AFF4	GLP2R	1.6085389340292593
120020	ZNF711	CPNE8	1.6085260570538826
120021	GTPBP1	UBXN2A	1.608507259765657
120022	TRMO	GPATCH11	1.6084961430844051
120023	GMEB1	RARB	1.6084843989084936
120024	ETV3	CYSLTR1	1.608408336224812
120025	IRF8	C11orf65	1.6083540348494187
120026	HSPA5	CYP39A1	1.6083466362997103
120027	AFF4	RGCC	1.6083344148200127
120028	REL	C1orf53	1.6082782168866592
120029	EGR3	PKIA	1.608274412026457
120030	CREM	MALRD1	1.6082643604621052
120031	KLF6	AHNAK	1.6082428817278631
120032	PROX1	DNAJB4	1.608211165308829
120033	RAB7A	H3C1	1.60815885970813
120034	EZR	DAB2IP	1.608140304587061
120035	ANXA1	ZFAND2A	1.608138175400679
120036	GMEB1	STIL	1.6081291543263811
120037	ZNF385D	BACE2	1.6080402027038312
120038	JUND	TUBA4A	1.608006160943882
120039	CLK1	KCNJ16	1.6079956573468543
120040	RARB	SLFN14	1.6079771613338107
120041	BATF	IGF2BP2	1.6079391497628437
120042	ZNF490	CA4	1.6079301374039945
120043	TRPS1	PATL2	1.6078752852587317
120044	KLF6	RHEX	1.6078245887666347
120045	RFX2	DUSP19	1.6078056754455088
120046	HESX1	SIAH2	1.6078049501445966
120047	PKNOX2	RNF175	1.6077494998312405
120048	POLR2A	WDR87	1.6077317054147393
120049	ZNF490	FAM107B	1.607661673123893
120050	BATF	MCC	1.6075874820510283
120051	MAFF	PRTFDC1	1.60755366770053
120052	RBPJ	MALRD1	1.6074852110334754
120053	NR1H2	SERPINE1	1.6074836587323758
120054	ZNF385D	CFAP161	1.607483584348404
120055	RORB	CYP39A1	1.60742395347149
120056	CLK1	PPP1R36	1.607395170088343
120057	HIVEP1	SLC37A2	1.6073862572259603
120058	HSPA5	PMP22	1.6073309647756366
120059	MXI1	BAMBI	1.6073258597558715
120060	PRDM11	RGS16	1.6073058259494066
120061	RBPJ	SYT16	1.60720865999554
120062	BATF	KLF12	1.6071896170880595
120063	JUN	TOX2	1.6071629316272298
120064	TRIM69	ASMTL	1.6071358870252304
120065	FOS	AOX1	1.607120990160745
120066	CLK1	TNFSF15	1.607051896505029
120067	EZH2	CD36	1.6069629471508042
120068	UBB	ERRFI1	1.6069479412324843
120069	KLF12	LDLR	1.606911883320862
120070	NFE2L3	H1-10	1.606898602374689
120071	ZNF2	GPR85	1.6068983652449378
120072	ZNF331	MYLIP	1.60689265068304
120073	MAFB	VCAN	1.6068915496161629
120074	KLF4	ASMTL	1.606867499803842
120075	ZNF563	PRDM11	1.6068298871957858
120076	BCL11B	SPACA5	1.6068166106015809
120077	FOS	ITGA11	1.6068089751076162
120078	XBP1	DUSP10	1.6067754662997733
120079	FOSB	SPON1	1.6067602317890668
120080	ZEB1	DNAJB9	1.6067598365465492
120081	GTF2A1	NEK10	1.6066918449318686
120082	NR4A1	EPB41L5	1.606688081966374
120083	TWIST2	ADCY9	1.606676810785488
120084	YBX1	TPRG1	1.6065867283353166
120085	NFE2L3	PLAC8	1.6065364517420295
120086	TRMO	BAG3	1.6065229350380554
120087	EGR1	SKIDA1	1.606490248620064
120088	NFIL3	RAB11FIP1	1.6064616329844497
120089	ADARB1	LILRB5	1.60644251239054
120090	NFIL3	ELAVL4	1.6064376125656168
120091	GTF2A1	CLVS1	1.606403645164423
120092	TRMO	IQSEC1	1.6063842571280873
120093	ETV3	SLC35D1	1.6063699878455782
120094	ZBTB16	TPX2	1.6063377674077042
120095	HSF1	GRIK1	1.60631291399334
120096	MXI1	IGF1	1.6062976368718802
120097	PPARG	MAGI1	1.6062613484830803
120098	SNAI1	SESN3	1.6062476961421963
120099	ESR1	VIM	1.6061767679456715
120100	UBB	ITM2A	1.60616226407935
120101	XBP1	SLC4A1	1.606071170928963
120102	AVEN	SPACA5	1.606068555578177
120103	CLK1	SNTB1	1.6060684487343584
120104	HMGB2	SLCO4A1	1.6060521128450884
120105	BACH2	CCT6B	1.6060493039974613
120106	HLCS	S100Z	1.6060434317304229
120107	FOSL2	MICALL1	1.6060298269431894
120108	ZNF331	AIM2	1.6060093585976845
120109	KLF4	PLOD2	1.6059911922130916
120110	REL	TMC7	1.6059766199309118
120111	XBP1	BNIPL	1.6059723450802117
120112	ZNF367	H3C10	1.6059479300093653
120113	PHTF1	PTCH2	1.6059462402298863
120114	GTF2A1	CCDC152	1.605909920610605
120115	HES1	IRAK2	1.6058813145769475
120116	ZNF93	RTKN2	1.6057497409579442
120117	RORA	SOCS3	1.6056990116222134
120118	NR4A3	AIF1	1.605687447005156
120119	ESR1	HTRA4	1.6056504599098302
120120	ID1	XBP1	1.605606942598936
120121	EBF1	MAMLD1	1.6055645245073242
120122	KLRG1	C12orf42	1.605562320599595
120123	FOSL2	CGAS	1.6055474645142012
120124	AHR	CAVIN1	1.6055365101152226
120125	KDM2B	ZFP36	1.6055236004226798
120126	MEIS1	TP63	1.6055229712175574
120127	EGR1	CAGE1	1.6055150338990518
120128	YBX1	LILRB5	1.6054864941519404
120129	TBPL1	VSIG4	1.605467217071713
120130	AHR	CXCL8	1.6054165186334908
120131	ZNF711	FAM90A1	1.6053520814244568
120132	RARB	SKIDA1	1.6053500784477508
120133	BATF	ADGRB3	1.605298731209713
120134	FEZ1	DBF4	1.6052572645211307
120135	TRIM69	RAB27A	1.605167873000842
120136	ODC1	GUCY1A1	1.6051628317220712
120137	ZBTB16	DNAH3	1.605131503134022
120138	EGR3	IL6	1.6050905627413632
120139	TCF7L1	MS4A4A	1.605067600264395
120140	CREB5	ABCB1	1.604990034861014
120141	ZNF711	EEPD1	1.6049229477496432
120142	ZEB1	NEFM	1.6049089283704971
120143	GTF2A1	HOMER1	1.6048824609046508
120144	NR4A2	MS4A4E	1.6048547976797352
120145	ZNF331	HIF3A	1.604719692891717
120146	GLIS3	ACSL3	1.604713976541991
120147	ARID5B	KIFBP	1.6047055713911136
120148	NR6A1	RTKN2	1.6047034727215412
120149	PRDM1	SEMA3C	1.604672537464463
120150	KLF2	AMZ1	1.6046575996351244
120151	RAB7A	PCBP3	1.6046185709444676
120152	REL	SLC28A2	1.6045924943857643
120153	ZNF711	IL18R1	1.604579157196679
120154	PRDM11	CR1	1.6045124720934236
120155	ADARB1	CCDC170	1.6045060842410164
120156	ZNF81	KHDRBS2	1.60450283706267
120157	ADARB1	EIF1AY	1.6044566965330551
120158	PRDM11	PKNOX2	1.6044345124952697
120159	RFC3	SLC38A4	1.604371858309117
120160	ZNF385D	PLEKHH2	1.604357518009924
120161	KLF5	TCP1	1.6042332372671562
120162	MDM2	APOLD1	1.6042151073558988
120163	KLRG1	GFRA2	1.6041931069182414
120164	IRF8	EGFR	1.6041846239981374
120165	GLIS3	CCDC138	1.6041485960313155
120166	PKNOX2	NPAS1	1.604146423166621
120167	ZNF92	EEF1B2	1.604145769945864
120168	HMGB2	CXCL3	1.6040772063557098
120169	FEZ1	P2RY10	1.6040672972653058
120170	ETV3	CRACD	1.604036950815862
120171	HIF1A	PRSS12	1.6039698594873666
120172	ZEB1	S100B	1.6039692595874695
120173	KLF2	CHAC1	1.6039398465241816
120174	KLF6	DLGAP5	1.6039215613466955
120175	EZH2	AREG	1.603854543655488
120176	FOS	ESR1	1.6038306745746644
120177	ZNF385D	CLEC2B	1.6038290949472798
120178	FEZ1	HERC5	1.60378850230785
120179	ODC1	HMGA2	1.6037876930190182
120180	THRB	EIF4A3	1.6037577898631714
120181	NR4A3	GLIPR1L1	1.603680038093579
120182	RORB	PDGFC	1.6036751381731842
120183	HIF3A	PPFIA3	1.6036500267674585
120184	ADARB1	MALT1	1.603637071124144
120185	TRIM69	SKIDA1	1.603582279948773
120186	TBPL1	AXDND1	1.6035644967178715
120187	MYLK	ATP10A	1.603486743178334
120188	RARB	TCEAL7	1.6034799150586512
120189	GOT1	SCD	1.6034725933070482
120190	ID1	FOSB	1.6034097199211383
120191	KLF2	ANTXR2	1.6033689455138056
120192	PHTF1	ERBB3	1.6033603451786114
120193	TRIM69	WIPF3	1.6033562588413477
120194	HMGB2	MOGAT1	1.6033322413518505
120195	NFIL3	RASD1	1.6033260883836968
120196	KLRG1	TTC26	1.60323792273236
120197	POLR2A	CC2D2B	1.6032324749171438
120198	KDM2B	DACH1	1.6032217939987514
120199	BATF	APOBEC3F	1.6031345599111575
120200	KDM2B	S100A6	1.6031136986743633
120201	BCL6	THSD7A	1.6031128530797971
120202	RAB7A	MAP7D2	1.6030773301879488
120203	NR4A3	SBK1	1.603002489961284
120204	RORA	CDC42EP3	1.6029858459172035
120205	ESRRG	JUND	1.602956873264728
120206	ID1	INSIG1	1.6029013462435373
120207	ZEB1	COLGALT2	1.6028674957695146
120208	PRDM1	SRA1	1.6028062490590824
120209	KDM2B	PAQR5	1.6027905389824677
120210	RORA	EMP1	1.6027392706353232
120211	PPARG	HAP1	1.6027116039160694
120212	MYLK	DAB1	1.6026812089873037
120213	JDP2	CLEC4E	1.6026544386503505
120214	RORA	TNFSF13B	1.6026392614954592
120215	ID1	EIF2AK3	1.6026200016793275
120216	ZNF556	APOE	1.6025936549448443
120217	ZEB1	PPFIA3	1.6025287632174314
120218	UBB	LRRC2	1.6025149460542216
120219	HMGB2	GAS7	1.6024810408109105
120220	JUND	FCHO1	1.6024320896898228
120221	PRDM1	APCDD1	1.6023786946336358
120222	PRDM11	MICALL1	1.6023668092678338
120223	BCL6	FAM107A	1.6023628658173674
120224	KDM2B	PLEKHA7	1.6023570762007444
120225	GZF1	TIMP1	1.6023107681322828
120226	SETBP1	AMN1	1.6022669529988536
120227	HIVEP1	SPON1	1.6022589442338058
120228	ZNF563	RSAD2	1.602159418792863
120229	PRDM11	SRSF7	1.6021470185040023
120230	HMGB2	NUAK2	1.602141239135366
120231	CEBPD	IL2RA	1.6020638556025435
120232	TRIM69	RASGEF1C	1.6020614597404823
120233	ZEB1	FBXO43	1.6020544177767424
120234	EZR	PRKCE	1.602042368522209
120235	ZNF331	SLC24A3	1.602029951455595
120236	EZR	LFNG	1.6019511089213023
120237	RORB	HSPA1A	1.6018641121745998
120238	HLCS	NSUN6	1.6018192445444213
120239	MCTP2	P4HA1	1.6018115935823636
120240	HIVEP1	TCERG1L	1.6018005259843089
120241	HSPA5	AZI2	1.601764072745922
120242	DDX20	AHCY	1.6017495711714034
120243	UBB	TENT5B	1.6017372738604296
120244	NRL	NWD2	1.6017086180529332
120245	TRIM69	ABCB11	1.6017067460364924
120246	HMGB2	DNAJA4	1.6016931934170735
120247	CREM	CFAP74	1.601683831338324
120248	PHTF1	TNC	1.6016486537460064
120249	REL	ASTL	1.601551019089258
120250	CUX2	PEAK1	1.6014657330545494
120251	AVEN	BRINP2	1.601442553926401
120252	GTF2A1	DLGAP5	1.6014319378084838
120253	ESR1	MAMLD1	1.6014135867926944
120254	BHLHE40	EPHB1	1.6013403726396702
120255	NR1H2	NCAM2	1.6013153947948846
120256	GLIS3	AZI2	1.6012929412570946
120257	AVEN	MID1	1.601271136264134
120258	POU3F1	FAM229B	1.6012707035190066
120259	KLF4	H3C1	1.6012565624188169
120260	SETBP1	SQSTM1	1.6012139707864377
120261	MYLK	TMTC2	1.6011992103887227
120262	RBPJ	GCH1	1.6011707919642584
120263	BCL11A	CD44	1.601144136625042
120264	JUNB	SMIM35	1.6011376382659288
120265	KLF2	REXO5	1.6010297495618224
120266	GTF2A1	TEX49	1.6009526437964032
120267	ZNF821	PEAK1	1.6009203151568048
120268	ETV3	PPFIBP1	1.6008879443995994
120269	JUNB	HMCES	1.6008699298293896
120270	THRB	MUCL1	1.6008467631459855
120271	RORA	EIF4A3	1.6008232135090348
120272	SETBP1	PAPOLG	1.6008122628717647
120273	FOSB	AMN1	1.600749353074585
120274	EDN1	PLEK	1.600748836750095
120275	ZNF331	HSF1	1.6007447070720249
120276	BCL11A	REEP1	1.600735937946706
120277	BCL11A	VWC2	1.6007118263495808
120278	NR4A2	ITGA11	1.6007094379295337
120279	TBPL1	EAF2	1.6006733654404104
120280	JDP2	FAM43A	1.6006638028357183
120281	NFE2L3	GFRA1	1.6006365215152027
120282	TWIST2	SETBP1	1.6006227775831452
120283	ZNF331	SYNDIG1	1.6005861711805864
120284	NFE2L3	PLA1A	1.6005815460697324
120285	TFCP2L1	CCDC30	1.6005607232256722
120286	ZNF563	CPM	1.6005459688661476
120287	CLK1	ENKUR	1.6005421587919038
120288	ZNF711	SPON1	1.6005345777741575
120289	MITF	ESRRG	1.600533116225749
120290	JUN	TPTE2	1.600509876701118
120291	THRB	PCED1B	1.6004520682945331
120292	IRF8	EFCAB2	1.60043606569715
120293	HDX	CA2	1.6004044428258777
120294	ZNF711	LANCL1	1.6003757497978772
120295	SETBP1	TAGAP	1.600369061325322
120296	ZNF821	PLPP1	1.60030331436823
120297	ZNF490	IL15	1.6002369400773582
120298	ZNF81	H1-1	1.6002178541601044
120299	AVEN	TBC1D8	1.6002027967497408
120300	ZNF10	PELI2	1.600192933053471
120301	EZR	RUVBL2	1.6001696954815177
120302	RFC3	GNG2	1.6001685061605444
120303	HSPA1L	HMMR	1.6001666288057836
120304	GZF1	ESRRG	1.6001072930980056
120305	RFC3	HPGDS	1.5998606850568478
120306	JDP2	TSPAN5	1.599770263984443
120307	ZNF331	ICAM1	1.5997565460025522
120308	MCTP2	SYNE1	1.599715351223919
120309	POLR2A	TIGD4	1.5996745585611325
120310	AHR	MT1H	1.599591427311205
120311	CLK1	PTPRG	1.5995704078626205
120312	KLF6	SULF2	1.599549830340128
120313	FOS	CCDC138	1.5994862246070078
120314	BHLHE40	CRYBA1	1.5994448220791542
120315	HSF1	GNAL	1.5993881678854245
120316	ZNF331	RAB11FIP1	1.5993768414438096
120317	TRPS1	ZFP36	1.5993613712201886
120318	RFX2	FRMPD3	1.5992818962001365
120319	POU3F1	PCDH10	1.5992660286837992
120320	TIGD4	PLEK	1.5991862226537794
120321	PPP1R10	ISG15	1.5991846750344372
120322	REL	CCDC113	1.5991691934502956
120323	ZNF81	HSPB8	1.5991645453095216
120324	MDM2	NT5DC1	1.599146395157966
120325	KLF4	ADAL	1.5991106565056572
120326	RBPJ	RNF212B	1.599051364939986
120327	EPAS1	NUP62CL	1.5990034247848024
120328	HSPA1L	EFCAB5	1.598870145777857
120329	GLIS3	TMEM38A	1.5988046438309198
120330	EZR	CCDC152	1.5987404008243993
120331	BACH2	P2RX1	1.5987034815209211
120332	NRL	NPAS1	1.5986344963059778
120333	HIVEP1	COL5A3	1.598625555521606
120334	NFIL3	AIF1	1.5986088500120903
120335	ODC1	PIEZO2	1.598597768370872
120336	ZNF81	BTBD2	1.5984854562601132
120337	NFKB1	FBXO32	1.5984763590820057
120338	NFKB1	ARRDC4	1.5984583208699867
120339	HSPA5	TNFAIP3	1.5983720343706411
120340	TBPL1	FAM107B	1.598262019551682
120341	ZNF821	CEMIP2	1.598255194278329
120342	ZNF556	ATF7IP2	1.5982501013156545
120343	ZEB1	GAS2L3	1.598223262079328
120344	AVEN	MUSK	1.5982105533331712
120345	NFIL3	IGFBP7	1.5981970629849471
120346	TBPL1	SLC7A11	1.5981855688283495
120347	MITF	HJV	1.5981197061371968
120348	CUX2	FSD1	1.598108940392807
120349	ETV3	CTDSPL	1.59800178819006
120350	AVEN	CHODL	1.5979880464523115
120351	ODC1	NOX3	1.5979691895009982
120352	CREB5	CHORDC1	1.59792671682677
120353	ID1	CCNB2	1.5979256364411656
120354	HDX	ENKUR	1.5979061395762468
120355	CUX2	MCF2L2	1.59790313151243
120356	POLR2A	H1-2	1.5978922337111676
120357	POLR2A	SEMA3C	1.5978082567826348
120358	JDP2	SLC9C1	1.5977609948258298
120359	ZNF10	SLC14A2	1.5977326601832604
120360	RFX2	YBX1	1.5977232363612957
120361	BACH2	HUNK	1.5976809316734035
120362	TFCP2L1	LIPC	1.5976759889800023
120363	ZNF92	S100A6	1.5976653306660014
120364	BCL6	GNAL	1.597528168856028
120365	ZNF10	TMEM38A	1.597511650999618
120366	GLIS3	HS3ST5	1.5974645036349433
120367	RELB	FOSL1	1.5974609265340387
120368	ZNF556	PLAC8	1.597414566147231
120369	NR4A3	PTPN14	1.5973457088576708
120370	BHLHE40	FEM1C	1.597342221133813
120371	ANXA1	BCL11A	1.597338580986936
120372	KLRG1	MAP2K6	1.597306152214869
120373	NR3C2	P2RX1	1.5971797686566027
120374	ZNF92	FABP5	1.5971791668782311
120375	ETV3	OLR1	1.5971356664143996
120376	SLC18A1	CYSTM1	1.5971355385389252
120377	EBF1	USP13	1.597134698996543
120378	ZBTB16	PDE4D	1.5971216667728116
120379	NFIL3	PLK2	1.5970389546529922
120380	BHLHE40	BAMBI	1.5970212386164997
120381	CEBPD	STK19	1.5969713464377964
120382	POU3F1	GNS	1.5969271561180762
120383	PROX1	MED12L	1.596895733091718
120384	NR3C2	FRMD3	1.596862594092181
120385	HMGB2	TANC1	1.596856432775302
120386	MELK	POMZP3	1.5968382615248016
120387	EZR	PLEKHA7	1.5967987194880506
120388	TWIST2	IL1RAP	1.59676351508209
120389	YBX1	MYOZ2	1.596757469845786
120390	HIVEP1	GSG1	1.5967403970947025
120391	EGR1	SCML4	1.5967317272432182
120392	FOXO1	KATNA1	1.5967293702359626
120393	UBB	GSG1	1.5966945802604344
120394	HDX	MAPK8	1.596684719118666
120395	FOXO1	RASGRP3	1.5966673585220643
120396	NRL	LCA5	1.5965818683743895
120397	CLK1	ALG14	1.5965634125164236
120398	KLF5	NKAPL	1.5965562433772809
120399	BCL11A	SESTD1	1.596550421105624
120400	TRMO	TPT1	1.596507175185652
120401	GLIS3	GYS1	1.5963932615375456
120402	ESR1	IL1R2	1.5962984265413234
120403	EGR3	GLP2R	1.5962763859633786
120404	PBX1	PLAUR	1.5962618043881014
120405	NFE2L3	PIGC	1.596176563510497
120406	TWIST2	SELENOP	1.5961551666656135
120407	NR4A2	MS4A4A	1.5961310564917943
120408	ZNF81	TPTE2	1.5961045326949936
120409	EZR	NKAPL	1.5961035080877195
120410	HLCS	C1QTNF7	1.5961010590595968
120411	ID2	THBS1	1.5960966705981514
120412	NR3C2	AHNAK	1.5960808074161978
120413	PHTF1	CD14	1.5960379983687436
120414	TRPS1	ZCCHC12	1.5960310132746829
120415	KLF6	RTKN2	1.5960010444968642
120416	KDM2B	GLMN	1.5959654089247073
120417	MDM2	PTPN1	1.5959458066121937
120418	JDP2	TIMP1	1.5959307632274236
120419	NFE2L3	MUSK	1.5959061713839635
120420	MITF	H2BC18	1.595836777051712
120421	ZEB1	TBC1D8	1.5958115625268063
120422	MAFF	MT2A	1.595791032636117
120423	BATF	PUS10	1.5957690878396034
120424	KLF2	OST4	1.595729479994468
120425	JDP2	SPACA5	1.59570063953911
120426	REL	PHLPP1	1.5956986978492007
120427	SOX4	UGCG	1.595648160048894
120428	GTF2IRD1	BTBD9	1.5956276924409876
120429	RORA	FAM90A1	1.595586976361603
120430	ADARB1	AMN1	1.5955016221520664
120431	HIVEP3	SCN4B	1.595432058093234
120432	AHR	H4C5	1.5954277207553589
120433	ZNF367	EIF1AY	1.5954016916800906
120434	FOS	ST18	1.5953773051513584
120435	NR4A1	SBK1	1.5953377249450311
120436	ZNF821	BCAS2	1.5953276999688573
120437	HDX	PPM1D	1.595284651865818
120438	ADARB1	PLAC1	1.595253576837068
120439	RFX2	USP38	1.5952104467240014
120440	GOT1	STAC	1.5951461042345376
120441	CREM	MDFIC	1.5951345556097236
120442	NR4A1	MARCO	1.5951278288125603
120443	MCTP2	CNGA1	1.5950857087923151
120444	NR6A1	HMGN5	1.59507478768132
120445	FOSL2	NAALADL2	1.5950465605355324
120446	ZNF331	FAM227B	1.5950240014589452
120447	CLK1	FLVCR2	1.5950174779601825
120448	BACH2	KCNIP1	1.5949885053103654
120449	NR3C2	NAP1L5	1.5949558371336483
120450	TRIM69	AKR1D1	1.594946147968713
120451	CREB5	HJV	1.5949090771106886
120452	BACH2	RTTN	1.5948072805025009
120453	FOXO1	WNT5B	1.5947889572687022
120454	ZNF563	MAP1LC3B2	1.5945858885705455
120455	EZH2	CLASRP	1.5945705851983043
120456	ZNF821	SETBP1	1.5945524500024224
120457	ZNF711	RASSF8	1.5945492644900543
120458	NR2F1	FAR2	1.5944134452385503
120459	EZR	TMSB10	1.594351614614324
120460	HIVEP1	HSPA1B	1.594336817246684
120461	ID2	PLSCR2	1.5943219136845592
120462	POU3F1	TMEM38A	1.5942595974988705
120463	PROX1	MS4A4E	1.594244990186438
120464	ZEB1	MCOLN2	1.5941958461081678
120465	STAT4	ENPP2	1.594184486143985
120466	PROX1	SIPA1L1	1.5941829139285162
120467	EPAS1	PDE3A	1.5941363821144665
120468	RELB	MORC1	1.594098073300507
120469	ZNF490	PALM2AKAP2	1.5940693320452122
120470	ESR1	GALNT17	1.5940580414822154
120471	ANXA1	CCDC18	1.594002878614784
120472	EGR1	CALM2	1.5939908238734235
120473	EZR	DNAJB9	1.593930267369396
120474	RFC3	SCN4B	1.593918918280128
120475	ZNF385D	ROR2	1.5939074761017928
120476	PRDM1	NEB	1.5939007634088411
120477	HIVEP3	DNAJB6	1.593895124102393
120478	SETBP1	MOB3B	1.5938950305962911
120479	NRL	MTTP	1.5938727754919553
120480	KLF2	PIK3C2B	1.5938550616999358
120481	ADARB1	AAMDC	1.59384411543227
120482	NR3C2	DRAM1	1.5938414746810945
120483	NR4A2	COBLL1	1.593760687737865
120484	XBP1	SYCP2L	1.5937430705953188
120485	FOSB	CXCL14	1.5937418780931445
120486	PHTF1	OPALIN	1.5937292226365547
120487	MAFB	CRYBA1	1.5936480185179256
120488	ZNF2	REEP1	1.5936399536218646
120489	FOSL1	HUNK	1.59363764688341
120490	PBX1	UACA	1.5936129241983623
120491	STAT4	CLEC2L	1.5935424284707085
120492	PROX1	CNTN6	1.5935160369586383
120493	TRIM69	UBXN11	1.5935109921462904
120494	EPAS1	TFRC	1.59350494536446
120495	NFIL3	NOXRED1	1.5934928464611182
120496	FOXO1	MAMDC2	1.5934846875450424
120497	ATF3	BANK1	1.5934671265147182
120498	HSPA5	ALCAM	1.593445075639713
120499	POLR2A	CLSPN	1.593433946435675
120500	HIVEP3	GTF2A1	1.5933907125145237
120501	KCNIP1	SOBP	1.59337105067713
120502	TBPL1	BAMBI	1.593319034018076
120503	MEIS1	BEX1	1.593311239001306
120504	KLRG1	LDHA	1.5932658525192234
120505	CLK1	SLC24A2	1.5932514816402317
120506	PHTF1	POU3F1	1.5932333584944915
120507	MEIS1	LIPG	1.5932283393827136
120508	NFIL3	WTAP	1.5931735671459404
120509	NR1H2	CUX2	1.593170893077024
120510	ZNF563	TSC22D1	1.5931696917110278
120511	ATF5	ADGRB3	1.593121704337344
120512	TBPL1	RTN1	1.5931143423051062
120513	HDX	NMNAT1	1.5930747285774147
120514	PPP1R10	PPM1L	1.5930716481770049
120515	HSF1	FAM13A	1.5930518873233317
120516	ZNF563	P4HA1	1.5929832247597775
120517	FOS	RBBP8	1.5929483143281036
120518	CREB5	INSIG1	1.5929005403636989
120519	HIVEP3	IL18R1	1.5928252834294554
120520	HIVEP3	PACRG	1.5928220383056169
120521	GTF2A1	NACA	1.5928185182727308
120522	JUND	PIK3R3	1.592816502945157
120523	BATF	RILPL2	1.5927893351725324
120524	EZH2	THAP9	1.5927268305510964
120525	KLF2	DAB2IP	1.592643075700482
120526	KLF4	PGM2L1	1.5926235633705323
120527	RORA	PHLDB3	1.5926094674502609
120528	ZNF490	FANCA	1.592528249571609
120529	HIVEP1	COL5A2	1.5925038398053912
120530	ZNF385D	ISM1	1.5924909274319523
120531	GTF2A1	AZI2	1.5924509173920514
120532	POU3F1	PLAA	1.5923679805375062
120533	THRB	MAP3K13	1.59233585468409
120534	BHLHE40	NSMCE1	1.5922936222142574
120535	RFC3	YBX1	1.59228822119293
120536	JUND	SLC16A10	1.5922242775530755
120537	FOXO1	CEACAM21	1.592120312658201
120538	TRMO	SCD	1.5921081651642384
120539	PROX1	PPP1R14C	1.5920911153770425
120540	PHTF1	DNAJB6	1.5920828825024365
120541	JUNB	HSPA2	1.5920187620441872
120542	GMEB1	VWC2	1.5919970847782487
120543	BHLHE40	ADGRE5	1.5918583760035676
120544	ETV3	CFAP161	1.591835469290027
120545	MXI1	ARRDC4	1.5916409234901645
120546	FEZ1	UBXN2A	1.591617743773608
120547	ATF3	BACE2	1.5915508025865024
120548	GLIS3	MORN4	1.5915452856696468
120549	SNAI1	SS18L2	1.5914842519967367
120550	ZBTB16	OLFM2	1.5914618375096146
120551	NFIL3	DSEL	1.5913991724977814
120552	EZH2	FIGNL2	1.5913408305319603
120553	GMEB1	MEI4	1.591338576792762
120554	MITF	BCL11A	1.5913135521654178
120555	MXD1	ABCA6	1.5913062885536269
120556	GTF2IRD1	TSPAN16	1.5912600985678138
120557	KLF6	F13A1	1.591237646534178
120558	CLK1	TLR3	1.5911516309487337
120559	ANXA1	RAB31	1.5910974536076057
120560	CREB5	STAB1	1.5910887901830892
120561	NR4A1	CD247	1.5910015075157211
120562	JUNB	RAB26	1.5910013037137287
120563	NR2F1	DAB1	1.590906440244049
120564	MAFB	KIAA0825	1.590900619547175
120565	ANXA1	H2AZ1	1.5908965584797985
120566	BCL11A	ENC1	1.5908913016577255
120567	HSPA5	ARHGAP10	1.5908443828912189
120568	POLR2A	IFT122	1.5907894795489312
120569	HLCS	TEK	1.5907503625232375
120570	HIVEP3	STAT4	1.5907456007589968
120571	BACH2	ARL5C	1.590711327639874
120572	PRDM11	PEBP4	1.590693000321211
120573	EZR	FHAD1	1.590688501667114
120574	HESX1	PLSCR2	1.5906786322600754
120575	NFKB1	LRRC2	1.5906728039575408
120576	PPP1R10	CDK1	1.5906635665444997
120577	TWIST2	FAM107A	1.590635605969491
120578	TRIM69	GFRA2	1.5905838586058734
120579	FOXO1	ANO2	1.5905589746019333
120580	PHTF1	STIL	1.590505807886649
120581	RARB	FAM107A	1.5904967970576789
120582	GZF1	FGL1	1.5904888583270107
120583	PPARG	SCGB2B2	1.5904460618135532
120584	THRB	MICALL1	1.5903620639720126
120585	KLF6	TNFRSF10D	1.5903574987905191
120586	EGR3	EPSTI1	1.590353299604266
120587	KDM2B	DNAH3	1.5903435289560106
120588	HSPA1L	PLIN2	1.5903344205474768
120589	FOXO1	MORN4	1.5902942003224207
120590	ZNF331	PORCN	1.5902565161905349
120591	NR4A2	TOP2A	1.5901834812108069
120592	MITF	ADGRB3	1.5901663160668238
120593	NR4A3	AGFG1	1.5901456062598804
120594	ZNF331	ALKBH5	1.5901207139673557
120595	NR1H2	TRPS1	1.5901079263197442
120596	ZNF490	SEMA4A	1.5900891497514036
120597	PBX1	ABCG2	1.5900839421205677
120598	KLF6	TRHDE	1.5900248316709182
120599	HIVEP3	TNIP3	1.5900177370246344
120600	AFF4	CCDC60	1.589995401570058
120601	TRMO	RTKN2	1.5899940417250138
120602	KLF2	TMEM163	1.5899587159135962
120603	CREM	COL25A1	1.5899231374594402
120604	HES1	MOXD1	1.589862719858638
120605	JUND	BPGM	1.5898473902816297
120606	HIF3A	AHI1	1.5897956945211842
120607	JDP2	PEAK1	1.5897919934819134
120608	PPARG	TNFAIP8	1.589776549824625
120609	ZNF711	KCNN3	1.589770519871467
120610	HMGB2	IL4I1	1.5896334802970669
120611	TFCP2L1	THSD8	1.5896268592735252
120612	ANXA1	SCML1	1.589623671067022
120613	NFE2L3	ZNF821	1.5896227546231598
120614	TRIM69	SLC39A8	1.58960414987044
120615	FOSL1	FAU	1.5895106848688203
120616	RFC3	KCNJ16	1.5894910629632977
120617	GMEB1	NFE2L3	1.5894849665042172
120618	EZR	SAMSN1	1.5894683653776067
120619	PRDM1	RGS6	1.5894277443407658
120620	GTF2A1	DHRS9	1.589402463217869
120621	EGR3	CHRNA5	1.5893529296426083
120622	PPARG	CAV3	1.58935069745392
120623	HIVEP1	ABCC6	1.589341243400217
120624	EZH2	ARMH1	1.5892962157250965
120625	JUN	EMP1	1.589236105849491
120626	BCL11A	DGKG	1.5891776663612498
120627	MXI1	PKIA	1.5891774474335978
120628	IRF8	MT1M	1.5891297780763485
120629	GOT1	CA2	1.5891153357440368
120630	ID2	ADAM12	1.589070007761835
120631	ZNF821	MBNL3	1.589043267884992
120632	HSPA5	AR	1.589033860853157
120633	ID1	PLIN2	1.5890047620144123
120634	HIVEP2	SPACA5	1.5890016853361804
120635	PPP1R10	CCDC88C	1.5890005759710026
120636	HES1	SRSF3	1.5889806062321947
120637	RAB7A	FAM83D	1.5889517746827424
120638	AFF4	FAM43A	1.5889417634456409
120639	BATF	ADGRE5	1.5888737411268858
120640	ID1	NSMCE1	1.5888599091071725
120641	HUNK	FAM135B	1.5888400330855244
120642	PPARG	CYP1B1	1.588819825446112
120643	PPARG	DCHS2	1.5887996701619786
120644	ANXA1	RORA	1.588717259203133
120645	GTF2A1	RHOB	1.5886972416495082
120646	GTF2A1	HK2	1.588677137780092
120647	REL	MOGAT1	1.5885436406205704
120648	GTPBP1	FLT1	1.588533530799617
120649	BCL11A	IGF2BP2	1.5885119496873146
120650	GZF1	SLC29A3	1.5884677591091123
120651	KLF6	GRM1	1.5884281755933334
120652	NR4A3	TOX	1.5884278663837303
120653	BHLHE40	ARMC7	1.5884236930065627
120654	HMGA2	ANKUB1	1.588419064031905
120655	HESX1	PTTG1	1.5883824516597924
120656	ODC1	PTGR1	1.5882880136208604
120657	CREB5	SLC2A5	1.5882705697914974
120658	KLF6	DPYSL5	1.5882316909106693
120659	BACH2	MROH8	1.588193861726156
120660	TRIM69	CCDC113	1.5881923462010168
120661	HESX1	BFSP2	1.5881673505900975
120662	RFX2	RAP1GAP	1.5881387112121803
120663	TRIM69	GRIK1	1.588102213899976
120664	GTF2IRD1	NNAT	1.5880666046213765
120665	HES1	CUX2	1.5879817067199815
120666	SOX5	NEURL2	1.5879455747754652
120667	ZNF367	SELENOK	1.5879341269225746
120668	ZNF331	GLIPR1L1	1.587891416441209
120669	HIVEP3	TSPAN5	1.5878769823129577
120670	ODC1	KBTBD12	1.5878593059101316
120671	ZNF385D	EMP1	1.5878556356371023
120672	ID2	CXCL2	1.5878475578675628
120673	GTPBP1	RAB11FIP1	1.5878428682271994
120674	AVEN	HECW2	1.5878297144362108
120675	JUNB	ITK	1.5878025572539236
120676	ZNF821	INHBA	1.587772115765564
120677	CREM	CHORDC1	1.5876953272678331
120678	EPAS1	EPHB1	1.587586090007158
120679	KLRG1	IFIT1	1.5875768258955991
120680	NR2F1	TSPAN5	1.587574334330222
120681	JUND	GFRA2	1.5875672937295295
120682	IKZF3	UST	1.5875526271503229
120683	KLF2	RASGRP3	1.5875474750541174
120684	PHTF1	JAG1	1.5875409409386203
120685	HLCS	PELI1	1.5875009721055862
120686	RFC3	CLIC2	1.5874965941714887
120687	ZNF81	ENKUR	1.5874902614918265
120688	SOX4	KCNN3	1.5873946106632606
120689	HSPA1L	PLAC1	1.5873886652864266
120690	GTF2A1	TMSB10	1.5873846668563456
120691	HIVEP1	NOXRED1	1.5873813924266789
120692	PBX1	CD200R1	1.587381260589365
120693	PBX3	CD48	1.5873603093091435
120694	NR3C2	SEPHS2	1.5873542208129896
120695	GLIS3	MCC	1.5873459908807637
120696	MXD1	BCL6	1.587337376653739
120697	KDM2B	MT2A	1.587304118799392
120698	RFX2	B3GALNT2	1.58720355576148
120699	KLF6	PDE8B	1.587135586498014
120700	RAB7A	DBF4	1.5871194931259534
120701	HSPA1L	HLA-DPB1	1.5870748350718786
120702	ODC1	BNIPL	1.5870528051519217
120703	KLF6	POLR2A	1.5870167050411883
120704	TCF7L1	ZSCAN31	1.587015371028846
120705	ZNF711	MBD3L1	1.5870101667673628
120706	PROX1	TEC	1.586998650060507
120707	ID1	IL1R2	1.586998029204954
120708	GTPBP1	TESC	1.5869902497393522
120709	ETV3	REXO5	1.5869796949063302
120710	NFE2L3	FN1	1.5869672872745728
120711	KLF12	PROS1	1.586913823750463
120712	GZF1	COL25A1	1.5868510235974074
120713	STAT4	CLVS1	1.5868352070350653
120714	ZNF704	COL4A2	1.5868240683864128
120715	GTPBP1	CD9	1.5868224632824843
120716	KLRG1	SYNJ2	1.5867834662030025
120717	KLRG1	ELMOD1	1.586772094932016
120718	ZNF704	CXCL3	1.5867281718024453
120719	NFKB1	EDA	1.5866853596074562
120720	NR3C2	TFR2	1.5866759514487976
120721	GMEB1	IMPG1	1.5866534152339191
120722	CREB5	PDGFD	1.5865936146037989
120723	HDX	C2CD3	1.586562126197159
120724	HSPA5	ATP10A	1.586408031359752
120725	ODC1	TNIP3	1.5863909368346405
120726	GTF2IRD1	FLVCR2	1.5863666840400923
120727	TBPL1	CBX4	1.5863343029712869
120728	GMEB1	TCERG1L	1.586273618151249
120729	NR1H2	C5AR2	1.5862547025277831
120730	SOX4	JAM3	1.5862214911594708
120731	ZNF367	GPR55	1.5860757482110672
120732	ODC1	RAB42	1.5859690922162692
120733	HIVEP1	FCAR	1.5859090716535873
120734	ESR1	UBAC2	1.585830859762931
120735	AR	MYOZ2	1.585818557507731
120736	MEIS1	STARD5	1.5857984283489808
120737	CREM	KCNE1	1.585736572033028
120738	HIVEP3	EPB41L1	1.5856669312384042
120739	MYLK	STPG2	1.5856578781942767
120740	ZNF92	PTPN1	1.5856335470078982
120741	BCL6	ABCA6	1.5856250526081703
120742	ZNF2	CYB5D2	1.58554897933794
120743	GOT1	CPEB4	1.5855395760206743
120744	TBPL1	ITK	1.5855212479879723
120745	BHLHE40	MAPK8	1.5854989217801312
120746	ZNF563	COL23A1	1.5854754141216107
120747	AVEN	UNC5D	1.5854486016636702
120748	PKNOX2	TMSB10	1.585439872173498
120749	HMGB2	PTPN13	1.5854116096336914
120750	SETBP1	TM2D2	1.5853358071808523
120751	TRPS1	PADI1	1.5852545509031002
120752	HLCS	SGO2	1.585239023038746
120753	HUNK	OTOGL	1.58522455261005
120754	IRF8	SYT16	1.585194934696335
120755	ZSCAN31	ITGA11	1.585163158410574
120756	KLF4	JAML	1.5851060798021976
120757	KLF12	HIF1A	1.585079777332845
120758	KLF6	TRMT10A	1.585074287874349
120759	RFX2	GRB10	1.5850407872039265
120760	ZNF821	ADAMTS17	1.584917887249503
120761	SLC18A1	CASS4	1.5848802349829942
120762	JUNB	BCL11B	1.58486572592241
120763	CREB5	FCHO1	1.5848298421334697
120764	TRIM69	FCHO1	1.5847898799985598
120765	ZNF563	H2AC20	1.584775261857419
120766	NRL	AMZ1	1.5847591792284126
120767	PHTF1	PARP16	1.5847362941485947
120768	JDP2	SYT4	1.5846818158151077
120769	MCTP2	CC2D2B	1.5846774837231323
120770	PROX1	TMSB10	1.5846517049748865
120771	RAB7A	REEP1	1.5846447872667735
120772	KLRG1	FAM227B	1.5846234878258822
120773	CUX2	SLC9B1	1.5845108557005867
120774	NFIL3	TRIM69	1.5845032561170973
120775	GLIS3	PLXNC1	1.5844742700029488
120776	CREB5	TENT5B	1.584471716895775
120777	MDM2	S100A10	1.5843899174006395
120778	PPP1R10	S100A1	1.5843898993747336
120779	PBX3	TTC26	1.5843893704839882
120780	HSPA5	THAP9	1.5843593961274074
120781	SOX4	BIN1	1.584346658311188
120782	HMGB2	JUNB	1.5843146299645825
120783	ATF3	CRNKL1	1.5842977450925708
120784	RFC3	KANK1	1.5842688999665646
120785	MAFF	SYAP1	1.5841016234714698
120786	MXD1	NOP14	1.5840895402106363
120787	RELB	SGK1	1.5840564992683208
120788	RFC3	NPLOC4	1.584055002558432
120789	KCNIP1	HESX1	1.584031835122485
120790	ZNF563	TIMP3	1.5840312323204864
120791	GMEB1	UBE2Q2	1.5839844222571853
120792	RFX2	ERBB3	1.583968852931389
120793	FOXO1	C1orf53	1.5839405479782491
120794	MAFF	CBR1	1.5838830112115576
120795	JUND	GLT1D1	1.5838325696423516
120796	EPAS1	SC5D	1.58375152309607
120797	FEZ1	BRINP1	1.5836589592030008
120798	ZSCAN31	DBF4	1.5836306987099331
120799	ZNF704	CCDC18	1.58362517899209
120800	ZNF92	GFRA2	1.5836117163817744
120801	NFE2L3	CLK1	1.5835976390528632
120802	TRMO	CCNB2	1.5835482048717358
120803	NRL	MEIS1	1.5835285971599895
120804	CREB5	DCHS2	1.5835029165946355
120805	MYLK	COL5A2	1.5834855245122532
120806	IRF4	PHTF1	1.5834648031231513
120807	KCNIP1	TMEM38A	1.5834403755719215
120808	ZNF92	KCNMB4	1.5834260466888177
120809	BCL11A	HIF3A	1.5834183058928415
120810	CLK1	GALNT17	1.5834062372340236
120811	KLF4	APOC1	1.5833838261465578
120812	ZNF81	H3-3B	1.5833383219960118
120813	NR4A2	CACNA1D	1.583288340686107
120814	ZNF385D	SAMSN1	1.5832879533681858
120815	HSF1	ABCA3	1.5832873456579708
120816	GTF2A1	TNFRSF11B	1.5832791351933926
120817	CUX2	ADARB1	1.5832553734896295
120818	TRIM69	ATP8B1	1.583231829866191
120819	HSF1	SLC18A1	1.583222617915482
120820	TBPL1	ERN1	1.583104392794728
120821	JDP2	IL15	1.5830775425546475
120822	HIF1A	RORB	1.5830101158125882
120823	ADARB1	KCNJ16	1.5829809471717586
120824	HIVEP1	PTGER4	1.5829585963645685
120825	YBX1	PIGC	1.5828989027986822
120826	BCL6	GPR55	1.5828584862495825
120827	EZR	SLC38A2	1.5828548950631585
120828	ODC1	SCN11A	1.5828098625727354
120829	ID2	DPYS	1.582731658054797
120830	ARID5B	CAV3	1.5827293575800785
120831	PRDM11	ENKUR	1.5827156646776976
120832	ZNF92	STAC	1.5827049112357623
120833	REL	HEXIM1	1.58269823392615
120834	ZNF821	CD109	1.5826933834079604
120835	HES1	NEDD9	1.582633220194078
120836	POLR2A	ADAMTS6	1.5826109309317795
120837	ZSCAN31	LRIF1	1.5825971005525925
120838	KLF6	COL25A1	1.5825956400455308
120839	NR3C2	CHAC1	1.5825782914275952
120840	PPARG	HEATR4	1.5825506355944765
120841	NR4A3	HIP1	1.5825329376261792
120842	NFE2L3	H3C12	1.5825234097730283
120843	BCL6	TPTE2	1.5825178869544658
120844	ZNF367	FCHO1	1.5824869680878153
120845	ZNF490	MLKL	1.5824862800602688
120846	EGR3	KIFC3	1.582477897466928
120847	HIVEP3	IL1R2	1.5824309216939336
120848	NFIL3	CD163L1	1.582414297940296
120849	ZNF490	CX3CL1	1.582387261520374
120850	GLIS3	PLEKHG2	1.5823463392421813
120851	ADARB1	ILDR1	1.5823175146482118
120852	AVEN	PDE3A	1.5823155353488618
120853	RFC3	ZCWPW1	1.5823043381747075
120854	NR6A1	IMPG1	1.5822997338802385
120855	MYLK	FAM20A	1.582291807821824
120856	FEZ1	S100A11	1.5822710764495085
120857	REL	PRKCQ	1.5822411128096912
120858	ETV3	IQCD	1.5822284271069418
120859	JDP2	CACNB4	1.5822060814754637
120860	DDX20	ASIP	1.5821930413270722
120861	HLCS	TLE4	1.582188868813354
120862	FOSL1	NETO2	1.5821661864194383
120863	TRIM69	BCL11A	1.582117373445138
120864	FEZ1	NGEF	1.5820987698156035
120865	TBPL1	IGF2BP2	1.5820749268597722
120866	MITF	MORC4	1.582029499363114
120867	POLR2A	NR2F1	1.582011137167645
120868	KLF6	OR2B11	1.5820015888081378
120869	HESX1	SOCS3	1.5819961532334947
120870	GMEB1	CDCA2	1.5819893854100455
120871	FOS	HBB	1.5819457086563449
120872	GMEB1	H1-3	1.581936129690818
120873	GLIS3	MOGAT1	1.5819284485999847
120874	KDM2B	C3orf84	1.581919197780676
120875	MXI1	OLFM2	1.5819150428481032
120876	NR6A1	CYSLTR1	1.581910804939965
120877	HLCS	CALB2	1.5819092950786378
120878	ESRRG	APCDD1	1.5818648224372798
120879	BACH2	PDGFC	1.5818317540239346
120880	AHR	CHODL	1.581820853191121
120881	HESX1	PDGFB	1.5818206696443098
120882	KLF12	TPX2	1.58177973994877
120883	GTPBP1	CNMD	1.581773356689699
120884	PROX1	TUBA1A	1.5817722013728268
120885	CREM	NACA	1.5817596625164398
120886	STAT4	PADI4	1.5817548204886571
120887	FOSL2	DEPDC1B	1.5817311914256316
120888	CREB5	PPME1	1.5817226485478268
120889	JDP2	CCDC34	1.5817012454050043
120890	ATF3	PBX1	1.5816752813079469
120891	CREB5	BZW2	1.5816183097786711
120892	BACH2	ALPK3	1.5816102051266512
120893	RAB7A	GOLGA6L7	1.5815898166838465
120894	BCL6	TSC22D1	1.581520348921469
120895	RARB	EEF1A1	1.58150195421159
120896	TRPS1	SPTY2D1	1.5814304069725562
120897	JUNB	RASD1	1.581390670402019
120898	KLF12	EZH2	1.5813798408581348
120899	AFF4	BATF	1.581343651303635
120900	ZNF367	CSRNP2	1.5813236537416582
120901	TWIST2	SLC7A14	1.5813045964749968
120902	PHTF1	POMZP3	1.581267273780428
120903	HIVEP3	CDC25C	1.5812394864318136
120904	BATF	COL4A2	1.581236280593023
120905	ODC1	MBD3L1	1.581211714865996
120906	ARID5B	ITGA2	1.5811793738056166
120907	KLF5	TNFSF18	1.5811709418349014
120908	RELB	ESYT2	1.5811696113931522
120909	EGR2	CITED2	1.5810899798867053
120910	ZNF556	CXCL14	1.581060289909331
120911	HIVEP2	ENPP3	1.5810168002519096
120912	NR4A3	ANGPTL4	1.581002581557129
120913	YBX1	CDC25C	1.5809955502513136
120914	MDM2	TBPL1	1.5809790924422975
120915	TRPS1	DNAJC27	1.5809132350879824
120916	ZNF10	FAM117B	1.5809060774571153
120917	FEZ1	SOX5	1.5808667915130488
120918	ID1	BORCS5	1.5808228548057277
120919	GOT1	AQP9	1.5808180973794626
120920	TRMO	MICALL1	1.5807856086820649
120921	PPP1R10	BACH2	1.5807718303266722
120922	ZNF367	PDE11A	1.5807549625527528
120923	KDM2B	GK	1.5807435391058688
120924	GTPBP1	NEFH	1.58073676408519
120925	ZNF490	LRRC4C	1.5807204731396305
120926	AHR	DBF4	1.5806691461285145
120927	EZR	PCSK4	1.5804989319178984
120928	RBPJ	CLEC2L	1.580426984935094
120929	XBP1	CENPE	1.5803621008338786
120930	RFX2	NCMAP	1.5803455735648313
120931	THRB	PCBP3	1.5802996813377392
120932	ZNF490	THSD8	1.5802483616558791
120933	BHLHE40	PLTP	1.5801870446468338
120934	POU3F1	HSPA1L	1.58018239627192
120935	ESR1	FMN2	1.5801194264317358
120936	GOT1	ABCC3	1.5800921744854952
120937	ZNF81	RAP1GAP	1.580080801370686
120938	ARID5B	GABARAPL1	1.5800392099457528
120939	PHTF1	HRK	1.5800367077865904
120940	ESR1	ZFP36	1.5800002637607105
120941	HSPA5	PPFIA3	1.5799898535094037
120942	PBX3	NOXRED1	1.5799587899461185
120943	IRF8	GRIP1	1.5799561611323087
120944	KDM2B	FCAR	1.5798810025319716
120945	KDM2B	NAALADL1	1.5798320828211945
120946	GLIS3	ITGA4	1.5798319871114377
120947	PRDM1	H2BC6	1.579818866880407
120948	JUNB	PCDH10	1.5798151748168834
120949	ZNF10	TAMALIN	1.579764651223303
120950	NFIL3	SIGLEC1	1.5797441265667955
120951	NR4A2	GRM1	1.57973818866033
120952	UBB	JMY	1.579693948543662
120953	PPARG	C5AR2	1.5796438939947366
120954	HLCS	UNC13C	1.579612654803925
120955	HSF1	ADGRE5	1.5796106297963006
120956	FEZ1	MRC1	1.579582664697835
120957	CEBPD	GLA	1.5795733628240285
120958	ZNF385D	CHORDC1	1.5795557440569292
120959	HSF1	COL5A3	1.579547126989097
120960	EPAS1	HLA-DPB1	1.5794496699737148
120961	EZR	ANKRD7	1.5794390440711088
120962	BCL11A	AHI1	1.5794036076811913
120963	ESRRG	FSIP1	1.5794012536940167
120964	ANXA1	CNN2	1.5793927787053528
120965	ZNF711	ADAMTS17	1.5793579880665178
120966	NR6A1	S100A1	1.5793321315250328
120967	MXI1	PEAK1	1.5793256737969998
120968	THRB	ZSCAN31	1.5792858984687188
120969	ZNF92	MBNL3	1.5792844868317024
120970	ZBTB16	SPTY2D1	1.5792616899260363
120971	ETV3	TARS3	1.579260766308635
120972	KLF6	DOCK3	1.5792368202551887
120973	EPAS1	NACA	1.5791573433820287
120974	ESR1	CROCC	1.5791566172994365
120975	HMGB2	F8	1.579131690423588
120976	NR4A2	GTF2IRD1	1.579064709938465
120977	AFF4	SLC9A1	1.5790567320960132
120978	HSPA5	REEP1	1.5790293597539162
120979	JUN	ITGA11	1.578923169376938
120980	POU3F1	PLAT	1.5788016689198223
120981	ID1	KCNMB4	1.57879941921082
120982	ZNF556	DPP4	1.578764096548785
120983	GOT1	CYSTM1	1.5787012608479667
120984	ZNF490	NACA	1.578683201368278
120985	SOX4	ELOB	1.5786528318182895
120986	ETV3	GLP2R	1.5786402814536424
120987	BATF	WDR31	1.5786231296126514
120988	KLRG1	PPP1R3C	1.5786183098734383
120989	GZF1	PTPRT	1.578607517020556
120990	PBX3	MYLK	1.57855888739477
120991	MAFB	PADI4	1.5785003350833606
120992	JDP2	PDE4D	1.57845833659402
120993	RORB	RASGEF1B	1.5783923194046567
120994	CEBPD	CDC42EP3	1.5783762318158383
120995	GTF2IRD1	BTG2	1.578316499208805
120996	ZEB1	PFKFB4	1.5783062477157452
120997	ESRRG	LYVE1	1.5782774795127716
120998	FOS	PRRT1	1.5782515281758298
120999	ZNF556	CLEC9A	1.578245546947594
121000	ESRRG	EAF2	1.5782441276899684
121001	FOSL2	PAQR3	1.5781435807332829
121002	ZEB1	GFRA2	1.57806233946787
121003	RFX2	ADGRG6	1.5780142908916022
121004	ETV3	EXPH5	1.5779928293646277
121005	HSF1	CDK1	1.577949677395693
121006	AVEN	SLFN14	1.577789660528823
121007	HSPA5	FAM83D	1.5777834034945613
121008	HSF1	HEATR4	1.5777603638214852
121009	SLC18A1	CYP39A1	1.577754094335816
121010	HSPA1L	PIK3C2B	1.5776982171398397
121011	RELB	CALCB	1.5776204984176443
121012	CREM	DAB2IP	1.5775827886474514
121013	AFF4	ALDH1A2	1.5775752842481146
121014	HIVEP3	SENP8	1.5775684120951832
121015	JUNB	EPAS1	1.5775622056587713
121016	IRF8	FABP5	1.5774978188472948
121017	HSPA1L	P2RY14	1.577493332010708
121018	TBPL1	BPGM	1.5774856866398208
121019	HIVEP2	GLP2R	1.5774795648665492
121020	ZNF331	KCNJ2	1.577455876311111
121021	CLK1	CCDC170	1.577444159783519
121022	NR4A2	HJV	1.577441008859165
121023	EZR	HTR2B	1.5774161584412858
121024	GTF2IRD1	MDM2	1.5773864002051243
121025	MCTP2	CALM2	1.5773811248873693
121026	SOX4	PPM1L	1.577371642763239
121027	NR4A1	PELI1	1.5773634220503727
121028	PPP1R10	INSR	1.5773454703997634
121029	NR4A1	MICALL1	1.5773159083814494
121030	BCL11A	AP3B2	1.5772470466698645
121031	NR4A2	HERC5	1.5772248841446546
121032	GLIS3	AVEN	1.5772178163006842
121033	SETBP1	CLEC2L	1.5772108062737042
121034	ZNF331	RGS16	1.5771904459642143
121035	POLR2A	PLXNA2	1.5771863063964542
121036	CREB5	EEF1B2	1.57717623169448
121037	PROX1	CPM	1.577142223843914
121038	GLIS3	SYCE2	1.5771133813159222
121039	BATF	DEUP1	1.5769543186054809
121040	GTPBP1	PLCL1	1.5769460930963053
121041	HIF1A	CTXND1	1.576920073486809
121042	KLRG1	ETV3	1.5768952274562515
121043	POU3F1	GALT	1.576812062906728
121044	NFIL3	IER5	1.5767741036460985
121045	JUN	SPDYA	1.57676077555098
121046	IRF8	ABCA6	1.5767443974006914
121047	ID1	SKIDA1	1.5766639564267584
121048	NFKB1	STPG2	1.576659652490508
121049	NR4A1	CRADD	1.5766396425230182
121050	KLF12	CLK1	1.5766362809487044
121051	EZH2	SQLE	1.5766175146848878
121052	ODC1	KCNN3	1.5765212833108964
121053	BCL6	DKK2	1.576486335954009
121054	RFX2	CNGB3	1.5764774249407174
121055	EZR	NQO2	1.5764744235509451
121056	RFC3	IL1R2	1.5764520280652223
121057	ZNF711	SCD	1.576401647090918
121058	FOXO1	PCSK5	1.5763753374715537
121059	HDX	IL1B	1.5763696901834985
121060	DTL	SLC22A23	1.576369340085357
121061	BHLHE40	RANBP17	1.5763654056099952
121062	FEZ1	IL3RA	1.5763300697269689
121063	MITF	SKAP1	1.5762941979939271
121064	XBP1	BIRC5	1.5762830222401554
121065	ZNF93	FZD4	1.5762551195257708
121066	HSF1	ATF5	1.5762279562111063
121067	CEBPD	CCL3	1.5761682971329745
121068	PROX1	AVPI1	1.5761044897323406
121069	EBF1	FANCC	1.5760777823697003
121070	HSF1	PAQR3	1.576069603824045
121071	BATF	MAMDC2	1.5760573356386265
121072	FOXO1	SEMA3E	1.576054918475303
121073	FOSL1	GZF1	1.576021223283577
121074	ZNF92	CTNNAL1	1.5759484923936629
121075	RFX2	H3C10	1.575941162378776
121076	ZNF10	C5AR1	1.5759379390111323
121077	MXI1	KCNMB4	1.5759377776633143
121078	BHLHE40	CLMP	1.5759303734061252
121079	FOSB	ESRRG	1.5759003224447905
121080	BACH2	PLA1A	1.5758958479926173
121081	HESX1	ABCC3	1.575861405594574
121082	TWIST2	REEP1	1.575854053159265
121083	KLF5	CD70	1.575851861304849
121084	EZH2	MX2	1.57584898929637
121085	EZR	SYCP2L	1.575807888850534
121086	KLF6	USP53	1.5757945525548502
121087	AVEN	CHSY1	1.5757878113995794
121088	ZNF367	HAMP	1.575785940055024
121089	MDM2	UBAC2	1.57578434866335
121090	IRF4	DOCK1	1.575782501856917
121091	MDM2	TOX2	1.575753905185525
121092	HDX	UBB	1.5757364331947583
121093	CLK1	TTC26	1.5757051585962976
121094	RFX2	UTS2B	1.5756998276058307
121095	ZNF563	MYO10	1.5756968890386427
121096	AFF4	TM2D2	1.575680509845491
121097	NR6A1	TLR3	1.5756375105089275
121098	TFCP2L1	EPB41L1	1.5756123347708777
121099	KCNIP1	EPB41L1	1.5755979170891878
121100	SOX4	MYLK	1.5755928949256437
121101	ADARB1	MICALL1	1.575551163916808
121102	SOX4	CEMIP2	1.5755457726370203
121103	SLC18A1	B3GNT5	1.575478574272195
121104	BHLHE40	NSUN6	1.5754197467631197
121105	RORB	HLCS	1.575377400398149
121106	ARID5B	CFAP54	1.5753761609410322
121107	NFKB1	GPAT3	1.5753213206899217
121108	CLK1	TESC	1.5753209115950149
121109	ESR1	CNTN6	1.575303091426553
121110	HSPA5	HSPB8	1.575273021165538
121111	EGR2	SNAPC1	1.575257900322685
121112	ZNF92	CCT4	1.5752262592595705
121113	NR4A2	DYSF	1.575223164672365
121114	CLK1	CCDC196	1.5752129587259278
121115	GTF2A1	GK	1.575195203937188
121116	POLR2A	H3C10	1.5751830641694489
121117	GTF2A1	SNX8	1.5751589287450485
121118	ZNF711	GPATCH11	1.5751486962129992
121119	SEMA4A	CA8	1.5751388743980306
121120	NR4A3	SERTAD1	1.5750384124120973
121121	MAFB	NR4A1	1.575014564042125
121122	HSF1	ANLN	1.5749686794765412
121123	EBF1	CTDSPL	1.5749547081150987
121124	JDP2	SH3BGRL3	1.5749299111923485
121125	NFIL3	CA4	1.5748988531199395
121126	TBPL1	TEX49	1.5748921394971602
121127	ZEB1	LNX2	1.5748903079036656
121128	PHTF1	LMCD1	1.5747873099255796
121129	CREB5	PRRT1	1.5747744527258425
121130	PBX1	FMNL2	1.5747632282383497
121131	KDM2B	STIL	1.5747582924415855
121132	ZNF92	RANBP3L	1.5747375520696223
121133	ARID5B	DDIT4	1.574686936076001
121134	ID2	ALPK3	1.5746232644848106
121135	TWIST2	CCNB3	1.5745355396892542
121136	ATF5	TESC	1.574494327828802
121137	HIVEP2	H2BC7	1.5744637544147595
121138	NR1H2	IL1A	1.5744597411916386
121139	HESX1	CCL2	1.574458485593667
121140	TP63	ROR1	1.574428160575318
121141	ZNF490	SCD	1.574425657454702
121142	AVEN	BIN1	1.574351756926094
121143	PBX3	GNA13	1.5743165790426137
121144	EGR1	RASSF8	1.5742521271740249
121145	HIVEP3	ANGPT4	1.5741286588433554
121146	EPAS1	CX3CR1	1.574103396054059
121147	TRPS1	H2BC21	1.5740767156625397
121148	TBPL1	CFAP61	1.5740707002311911
121149	KDM2B	THSD4	1.5740667826926504
121150	HDX	WTAP	1.5740494543338528
121151	HIVEP3	GON7	1.5740104158374808
121152	TBPL1	FN1	1.5739993528705778
121153	ZSCAN31	FBXO16	1.5738797478223832
121154	ESRRG	LEKR1	1.5738755715005717
121155	TBPL1	LMCD1	1.5738583365478185
121156	BACH2	DHDH	1.5738275197819966
121157	HIVEP1	ST18	1.573820270193683
121158	ATF3	DCN	1.5737197121491564
121159	ZNF10	EPHA4	1.5737103312242413
121160	FOSL2	SUCNR1	1.573687277150988
121161	MAFB	COLEC12	1.5736646522567863
121162	PHTF1	RGS12	1.5736562134734264
121163	NFIL3	LPCAT3	1.5736540322986106
121164	HDX	ANXA3	1.5736455237004754
121165	SOX5	AMOT	1.573611978853123
121166	ZNF711	MX1	1.573597331826619
121167	RELB	TXLNB	1.5735770303966494
121168	PBX3	EBF1	1.5735620341277612
121169	NFE2L3	NRIP3	1.5735490795664464
121170	GTF2IRD1	PDE8B	1.5735210166900262
121171	ZNF331	PGRMC1	1.5735070810122265
121172	BCL11A	PDE7B	1.5734569094641695
121173	ZNF821	UBB	1.573430349705968
121174	HES1	SS18L2	1.5734269347634426
121175	JDP2	SEL1L2	1.5733915376237282
121176	GOT1	NRL	1.573370028820312
121177	ESRRG	MT2A	1.5733519833109126
121178	EZH2	ARHGAP25	1.5733495389632657
121179	MXI1	CTH	1.5733127077925089
121180	ETV3	NKRF	1.5732814667658614
121181	NR6A1	RILPL1	1.5732076149078864
121182	PBX3	ERI1	1.5731754013953465
121183	FOSL2	FHAD1	1.5731674380193004
121184	ZNF331	LINGO1	1.573125343244155
121185	ARID5B	MAPRE2	1.5731190282596297
121186	NFKB1	EDN1	1.5731021253264106
121187	ESRRG	ANTXR2	1.573083726311704
121188	TP63	MTSS1	1.5730568314586102
121189	KLF2	FHAD1	1.5730520605754186
121190	HIVEP2	FMO5	1.5730447419461997
121191	ZNF556	S100A4	1.5730398069995608
121192	SEMA4A	AHI1	1.5729945860307786
121193	GTF2IRD1	CHSY1	1.572949570189308
121194	PBX3	ISG15	1.572935161209169
121195	KLF6	CYB5D2	1.5728710077798846
121196	PRDM1	CREB5	1.5728628581359985
121197	EZR	ESR1	1.57285938231402
121198	MXD1	HUNK	1.5728332509849583
121199	HIF1A	DHDH	1.5727702463631017
121200	CREB5	CADM1	1.5727673260286648
121201	PBX1	ANGPTL4	1.57264994511848
121202	PRDM1	TP63	1.5726473384013555
121203	ZNF711	MAP3K21	1.5725799715208475
121204	NR1H2	F13A1	1.5724945955557863
121205	GOT1	APCDD1	1.5724854245944846
121206	BACH2	FRMD6	1.5724824116181353
121207	ZNF10	CCDC83	1.5724814333415136
121208	HUNK	SESN3	1.5724752844418015
121209	ADARB1	CALM2	1.5724539649295537
121210	ID2	CD96	1.5724162990524824
121211	ZNF704	CA1	1.5723834702270705
121212	ANXA1	GAPDH	1.572315474328999
121213	EPAS1	ENAH	1.5722805707421126
121214	BACH2	AR	1.5722714900881152
121215	KLF6	NCAM1	1.5722676142270058
121216	BATF	ADGRF3	1.5722556394829743
121217	JUND	PRMT9	1.5722303300206926
121218	KLF2	SYNJ2	1.572227562848353
121219	JDP2	LRRC9	1.5722179046401488
121220	BATF	CNNM1	1.5722042823899651
121221	ZNF711	H3C1	1.572164007866079
121222	RAB7A	H4C8	1.5721091818055997
121223	POLR2A	SLC4A1	1.572031666248266
121224	HIVEP1	ZNF490	1.572009404425379
121225	ADARB1	GPATCH11	1.5718994635504318
121226	MEIS1	SLC4A1	1.5718940788758882
121227	KLRG1	EXD3	1.5718875269467925
121228	TRMO	ARF4	1.5718778643698077
121229	SETBP1	PLOD2	1.5718540389178166
121230	CEBPD	PZP	1.5718304270567145
121231	NR4A2	CEACAM21	1.5718257446811894
121232	SOX4	RAMP1	1.5717915620841891
121233	NRL	ROR2	1.5717002914618217
121234	SLC18A1	KCNMA1	1.5716329181749766
121235	ATF3	BRINP2	1.5716074603271328
121236	PRDM1	ENC1	1.5715904603696849
121237	FOSB	ZBTB16	1.5715630379929368
121238	PBX3	WNK2	1.5714885983582412
121239	RFC3	RNASE1	1.5714747052055122
121240	ETV3	TEX49	1.571447401902078
121241	HIF1A	NEFM	1.571425864998414
121242	ZNF93	ANKRD7	1.5713721673726817
121243	RARB	BIN1	1.5712617446351025
121244	NRL	BFSP2	1.5712555266580883
121245	ADARB1	SLFN14	1.57125432077478
121246	EZH2	ANKUB1	1.571243799113312
121247	ZEB1	SLC38A2	1.571242524798525
121248	JDP2	SESN1	1.571215766480264
121249	HIVEP2	PDE3A	1.5711919007368935
121250	FOXO1	COL5A2	1.5711914148540456
121251	JUNB	GMCL1	1.5711284771008736
121252	ETV3	FCHO1	1.5711223920699788
121253	HDX	PTPN13	1.5711023736166772
121254	KLF12	IFIT2	1.571095143055773
121255	EGR1	CFAP54	1.571090406565591
121256	PPARG	GMEB1	1.5710716013538766
121257	RORA	ZNF490	1.570921926395279
121258	AFF4	RHEX	1.5709119143091528
121259	AHR	WLS	1.5708901086471627
121260	GTPBP1	TAMALIN	1.5708801184701198
121261	SLC18A1	MTRNR2L8	1.570866230930236
121262	RORA	CHRNA5	1.570852728492473
121263	HIVEP3	FAM111B	1.5708492233475926
121264	KLF6	APBA2	1.5708482638558046
121265	ZNF385D	SRGN	1.5708324921663734
121266	AFF4	PTGES3	1.5708216742446444
121267	GTPBP1	GPR85	1.570745072163721
121268	PROX1	PPP1R36	1.5706935164998386
121269	AFF4	MEI4	1.570682297256438
121270	ZNF821	BIRC3	1.570665327011261
121271	UBB	TWSG1	1.5706381410645285
121272	POU3F1	USPL1	1.5705502262887634
121273	HIVEP2	ANTXR2	1.5705366341071512
121274	FOXO1	DRAM1	1.5705231196021574
121275	FOXO1	PIGC	1.570496069741084
121276	IRF8	CDKN2B	1.5703203752096149
121277	NFKB1	THSD8	1.5702923433018463
121278	MAFF	CASS4	1.5702459647324702
121279	AVEN	AOX1	1.5701475270729677
121280	KLF4	TOX	1.5701099997282146
121281	TBPL1	LRRC9	1.57007813169508
121282	HMGB2	NR1H2	1.5700686173315397
121283	ZNF385D	MRC1	1.5700109096229504
121284	HES1	DEPDC1B	1.570004563984475
121285	FOSL2	RGS6	1.569962441261859
121286	KLF4	KCNN3	1.5699172035165627
121287	TFCP2L1	DPP4	1.5698832854624878
121288	CREM	SGSM3	1.569882972267136
121289	HES1	AXDND1	1.5698399266143477
121290	JUNB	ZSWIM5	1.569829810877861
121291	MAFB	CTC1	1.5697744539915053
121292	KLF5	TMSB10	1.569761617354653
121293	ZNF821	ELOB	1.5697388175463245
121294	AVEN	MAGIX	1.5697329587925872
121295	HLCS	ZNF704	1.5697236530140886
121296	MITF	SEL1L2	1.5696084694979018
121297	EZR	GABARAPL1	1.5695628101848773
121298	NR4A2	SPATA5L1	1.5695596505836478
121299	EZH2	INSIG1	1.5695470765422943
121300	CLK1	CLEC10A	1.569520579629563
121301	CREM	HSPA4L	1.5695056560020877
121302	EZR	S100A11	1.569446033755677
121303	HSF1	MLKL	1.5694422550061735
121304	EPAS1	GPRC5A	1.569412869425218
121305	TRIM69	NEDD9	1.5694127563588645
121306	GOT1	NKRF	1.5693463819721
121307	PRDM1	TSGA10	1.5693262141842887
121308	HSPA5	CIBAR2	1.5693056732841055
121309	GTPBP1	GIPC2	1.5692658507203876
121310	NR4A3	BCL2L14	1.5692591544596406
121311	KDM2B	FAM161B	1.569256024069824
121312	JUND	HIPK4	1.5692125678577713
121313	KLF4	FSIP1	1.5691933123312538
121314	AFF4	HSPA2	1.569193224934415
121315	HES1	TCF7L1	1.5691725035066078
121316	GTF2IRD1	SLC16A6	1.5691266440242015
121317	HIF1A	LSAMP	1.5691241109909737
121318	HDX	CCL4	1.56909278829218
121319	ANXA1	ARHGEF28	1.5690607725350625
121320	POLR2A	BCAS2	1.569054996786184
121321	NFKB1	H2BC15	1.5690102497066505
121322	RORA	BRIP1	1.5690045992458517
121323	CUX2	ZNF821	1.5690041453863817
121324	NFIL3	SEL1L2	1.568943996425173
121325	HIF1A	SKAP1	1.5689372900447147
121326	JDP2	LGALS3	1.5689153289444997
121327	EZR	BLOC1S2	1.5688981531505253
121328	GTF2A1	PLAC8	1.5688971445454705
121329	HSPA5	EFCAB5	1.5688476927796149
121330	IRF8	CCDC121	1.5687593602994094
121331	ETV3	PLCXD2	1.5687449169276482
121332	RELB	P2RX1	1.568741309150668
121333	HIF1A	HECW2	1.5687327851168522
121334	BCL6	PCDH10	1.568732476394299
121335	TRMO	HSD11B1	1.5687146605373354
121336	PBX1	CCDC141	1.5687112657606916
121337	HDX	TNIP3	1.568701406113303
121338	RFC3	SCN11A	1.5686776643721831
121339	HMGB2	GPNMB	1.5685949415511615
121340	FOSL2	AKR1D1	1.5685794634932668
121341	CREB5	CASR	1.56856717428767
121342	ESR1	WDR87	1.5685558673066669
121343	GLIS3	HOPX	1.56850404059818
121344	NFIL3	SYN2	1.5684895425075704
121345	DDX20	ARRDC4	1.5684657349057272
121346	EZR	ACER2	1.5684401061658055
121347	EPAS1	HELB	1.5683952567971138
121348	ZNF92	MXD1	1.5683925453137195
121349	FOSL2	RHCE	1.568391735135321
121350	MXD1	RSBN1	1.568348428824296
121351	ATF3	SPON1	1.5683355332993585
121352	KLF6	HBB	1.5682926410530256
121353	POLR2A	FAM107A	1.5682631567979526
121354	KLF4	CALCR	1.5682218320800376
121355	HIVEP1	DHX34	1.568213667426545
121356	ZEB1	TMPRSS4	1.5681903151479792
121357	KLRG1	RHOH	1.568181214731631
121358	BACH2	COL4A1	1.5680829896494286
121359	RBPJ	CD96	1.5680667751007924
121360	BCL11A	MYO1D	1.5680479795056406
121361	DACH1	RASGEF1C	1.568023668681805
121362	SLC18A1	TCEAL7	1.567987053402645
121363	RELB	BLM	1.5679629636613237
121364	PKNOX2	MAGI1	1.5679433510822185
121365	ZNF821	DUSP1	1.567922593381276
121366	KLF2	YJU2	1.567896380363211
121367	MXD1	EMILIN2	1.5678720287541563
121368	HIF3A	TMEM38A	1.5678409818668633
121369	RFC3	MUSK	1.5677874169810966
121370	ZNF331	RASSF10	1.567705464649672
121371	HLCS	CD44	1.567690188815549
121372	AHR	HEY2	1.5676015662146026
121373	RFC3	PRKG1	1.567553479631104
121374	NFE2L3	FAM117B	1.5675249771660935
121375	ZNF81	SLFN5	1.5675217645557118
121376	MXD1	LGALS3	1.5674833841138975
121377	HDX	NOX3	1.5674080316816117
121378	RAB7A	FGD6	1.5672373105527189
121379	EPAS1	APCDD1	1.5672335753436182
121380	ZNF93	EGLN3	1.5672319461533846
121381	RAB7A	NEDD9	1.5671846556097635
121382	BATF	GZF1	1.5671804882365494
121383	KLRG1	ARL5C	1.56717439759451
121384	HIVEP1	EDN1	1.5671605564091753
121385	MXI1	VAV3	1.5671569733743926
121386	FOSL1	CATSPERE	1.5671400706563912
121387	PPP1R10	MS4A4E	1.5671214752279243
121388	ZBTB16	ZNF92	1.5670782574579574
121389	IRF8	IL3RA	1.5669499687350243
121390	HESX1	PKIA	1.56693264671675
121391	SNAI1	CD69	1.566914362578088
121392	IRF4	CTSV	1.5668868266950098
121393	FOXO1	RNF122	1.566859089520766
121394	CREM	HSPA8	1.566856400087416
121395	HIF1A	DEUP1	1.5668443281253843
121396	HIVEP1	MAML1	1.5668344217100696
121397	MXI1	NEFH	1.5668296461886029
121398	KDM2B	ATP8B1	1.5668266950513492
121399	REL	NIPAL1	1.5668033841390134
121400	TBPL1	CCDC62	1.5667736107834096
121401	BATF	MYO10	1.5667457722750977
121402	MELK	ERO1A	1.5667242751524963
121403	POLR2A	IL2RA	1.5667153017956623
121404	ARID5B	FAM107A	1.5667131561709784
121405	FEZ1	NEURL2	1.5667017237272216
121406	ZNF92	SIAH2	1.566700175561588
121407	NR2F1	SPACA5	1.5666848964544238
121408	HIVEP1	TNFRSF21	1.5666322919174291
121409	KLF6	IQCD	1.5665082783512083
121410	MYLK	CADM1	1.5664466350232067
121411	RORA	NFKBIB	1.5664263071822675
121412	EPAS1	CFAP54	1.5663651734430708
121413	GTF2A1	SPON1	1.5663587465914883
121414	MXD1	ALPK3	1.5663448488827372
121415	POLR2A	MOGAT1	1.566314798484714
121416	GZF1	CNGB3	1.566309362029587
121417	STAT4	FAR2	1.566297426228233
121418	RELB	PM20D1	1.566261319206907
121419	KLF5	BICC1	1.566220038553358
121420	ADARB1	DAB2IP	1.5661909648369716
121421	STAT4	PNOC	1.5661756823910615
121422	MXD1	ABCB1	1.5661640152605
121423	REL	HECW2	1.5660051307190697
121424	RELB	EEF1B2	1.5659939707730288
121425	FEZ1	UNC13C	1.5659332490276268
121426	GOT1	TNFSF8	1.5659195287839338
121427	HIVEP1	RARB	1.5659109903219623
121428	KLF2	C16orf89	1.5658967329233393
121429	KDM2B	XBP1	1.5658650301629302
121430	PROX1	DPP4	1.5658577496904416
121431	JUNB	ERN1	1.5658223167900889
121432	PRDM11	PRRT1	1.5658165763516336
121433	THRB	CCDC113	1.565816091656839
121434	ZNF92	ARHGAP25	1.5658084949582671
121435	NRL	TNFAIP8L3	1.5657993008971258
121436	IRF8	NGEF	1.5657216282210564
121437	TRIM69	SCN4B	1.5657060772823117
121438	FEZ1	GABARAPL1	1.565655119669882
121439	TBPL1	GMNC	1.565640686821789
121440	KLF12	PTGR1	1.5656279204179766
121441	PHTF1	GLMN	1.5656243230882765
121442	RFX2	PCSK5	1.5655614634872417
121443	NR4A1	GMEB1	1.565544285737973
121444	EZH2	PTCHD4	1.5655072405089867
121445	HLCS	SPATA5L1	1.5654879392774352
121446	EPAS1	MMRN1	1.5654660819134802
121447	ZNF490	TAF4B	1.5653942893879282
121448	ZSCAN31	BCL11B	1.5653561379853598
121449	HIF1A	ICAM1	1.5653299939440708
121450	PROX1	SMPDL3B	1.5653089744971689
121451	JDP2	UBE2D1	1.5652681473112808
121452	ID2	EGF	1.5652660370050957
121453	CREM	MARCHF3	1.5652613147191967
121454	DTL	B3GALNT2	1.5652477966393514
121455	PBX1	CCDC88C	1.5651358983132424
121456	TBPL1	CTNNA3	1.5651312908651869
121457	EGR3	STAC	1.5651091630611906
121458	GTF2IRD1	H4C2	1.565083255747239
121459	GLIS3	ST18	1.5650724747786404
121460	ZNF81	LRRC4C	1.564943356383032
121461	PBX3	SLCO4A1	1.5648550218367494
121462	ID2	ESR1	1.564683416546356
121463	ZNF385D	GBP5	1.5646410649711449
121464	THRB	TUBA1A	1.5646289676662344
121465	HESX1	ANGPTL4	1.5645231134220716
121466	AHR	GRAMD2B	1.5645209263728668
121467	NFE2L3	IDO2	1.5644802432942089
121468	THRB	PPP1R3B	1.5644333026596309
121469	KLF4	LMNTD1	1.564426645378213
121470	MXD1	KIT	1.56441967936799
121471	NR2F1	H4C2	1.56440586884247
121472	HLCS	MAN2A1	1.5644039856995615
121473	TRMO	CGNL1	1.564370121496097
121474	NFE2L3	H2BC7	1.5643620754743135
121475	CREB5	SCN11A	1.5643196743934764
121476	SETBP1	IQCJ-SCHIP1	1.5643126607058435
121477	MCTP2	SLC30A8	1.564262153408554
121478	REL	THBS1	1.564256379068458
121479	AVEN	APCDD1	1.564093201754447
121480	PRDM1	GAS7	1.5640113972635556
121481	FEZ1	FBXL14	1.564006340906283
121482	NR6A1	KCTD16	1.56399651331193
121483	EGR3	CAVIN1	1.563958433348944
121484	BACH2	PLTP	1.5639256499429393
121485	ZNF711	HSPA2	1.5638963619487418
121486	KLF4	PRICKLE1	1.5638733685181536
121487	KLRG1	NUP62CL	1.5638710801103264
121488	BCL6	DGKG	1.563864739558646
121489	RFX2	STK17B	1.5638525413408215
121490	ATF3	MCMDC2	1.5638437691983678
121491	ZNF2	SLC7A14	1.5638419064440936
121492	ZNF331	CDC20B	1.563775096481977
121493	ZEB1	BACE2	1.563702323286793
121494	EZR	PAQR5	1.5636949962363451
121495	HIVEP1	C3orf84	1.5636767521392918
121496	ARID5B	DLGAP5	1.5636280185792548
121497	FOSL2	SAMD4A	1.5636166411718198
121498	HIVEP1	FAM135B	1.5635781805205766
121499	HIVEP2	ADGRG6	1.5635423879885777
121500	POU3F1	TAF13	1.5635346663910925
121501	POLR2A	PPP1R14C	1.563453626308866
121502	DACH1	TPTE2	1.5634001381177969
121503	AFF4	AP3B2	1.5633685596748197
121504	HSPA1L	NAALADL1	1.5633160448793109
121505	TFCP2L1	TNFSF18	1.563270205582381
121506	THRB	SPRY1	1.5632663869279146
121507	PPARG	UBXN11	1.563259419708256
121508	POLR2A	PRDM1	1.563175142347272
121509	EZH2	OVCH1	1.563163666556945
121510	ID2	FIGNL2	1.5631494773837422
121511	SETBP1	GLUL	1.5631302932037976
121512	FOSL2	GRB10	1.5631125734585332
121513	RORB	ANO2	1.563081702464711
121514	HIVEP2	FAM229B	1.5630796294026357
121515	TP63	CXCL3	1.5630067907751566
121516	HSF1	HLA-DRB5	1.562981407146896
121517	PROX1	ATF5	1.5629121510375743
121518	NRL	NR6A1	1.562910553707874
121519	RAB7A	H3C12	1.562893740209092
121520	GLIS3	ERO1B	1.562883751593216
121521	MAFF	IL1RAP	1.5628331344465458
121522	ESR1	CYP19A1	1.5627502195008358
121523	HIF3A	LDHC	1.5626543481333413
121524	BACH2	MYOZ2	1.562651787202842
121525	ETV3	GRIK1	1.5626125773475823
121526	HDX	HLA-DQB1	1.5626117197543292
121527	SNAI1	ENPP3	1.562596471280338
121528	REL	H1-1	1.562595086394336
121529	KCNIP1	SBK1	1.5625806341120425
121530	PPARG	NTM	1.5625521481873506
121531	SOX4	TRA2B	1.562547536325782
121532	ZNF704	CENPE	1.562524862993526
121533	CREM	PLCXD2	1.56250243018204
121534	AVEN	LARP7	1.5624679398218662
121535	AFF4	DEPDC1B	1.5624566693098638
121536	EGR3	HAMP	1.5624536913509306
121537	ZNF367	RTTN	1.5623956119061662
121538	JUND	TPX2	1.5623713456144597
121539	KCNIP1	PKIB	1.5623179025499343
121540	ARID5B	SELENOP	1.562275955284937
121541	ZNF711	CROCC	1.562269176298652
121542	JUNB	EPB41L1	1.562262552055724
121543	PHTF1	LOXL2	1.5622487524524569
121544	NR1H2	NTRK2	1.5622086003138616
121545	PBX3	JUND	1.562186068318316
121546	AVEN	CD200R1	1.5621573386984793
121547	NR4A3	HEXIM1	1.5621487509255834
121548	NFE2L3	GFRA2	1.5621471017459725
121549	ZNF331	CCDC18	1.5621396017728355
121550	AFF4	TMTC2	1.5621107006697317
121551	FOSL1	TSPAN16	1.562070397055062
121552	ADARB1	TMC4	1.5620566091241617
121553	ZNF367	MAP3K21	1.5620279994603208
121554	HDX	TTC26	1.5619854281044263
121555	ATF3	TPX2	1.5619483130690632
121556	ADARB1	SH3BGRL3	1.5619382529677206
121557	BCL11A	ERC2	1.561935133097649
121558	ESR1	TRIM54	1.561899359620935
121559	ZNF81	NECAP1	1.5618617260424297
121560	ZNF81	MCOLN2	1.5618179061624498
121561	RARB	HBB	1.5618155021665652
121562	HIF1A	CD36	1.561804851553687
121563	ZNF93	ITGB4	1.5617840187430687
121564	TCF7L1	RRAS2	1.5617764876168894
121565	GLIS3	MGAM	1.5617622193753482
121566	JUNB	PALM	1.561731563569301
121567	KLRG1	MOGAT1	1.56173128301252
121568	POLR2A	H1-5	1.5616673472721636
121569	DDX20	C4orf47	1.5616599482715663
121570	GTF2IRD1	TREM1	1.5616517614551508
121571	ZNF331	PLEKHH2	1.5615751663925517
121572	ZNF81	LNX2	1.5615327926169824
121573	ZNF704	SVOP	1.5615047290348028
121574	ZNF10	DIAPH3	1.5614956575070276
121575	BHLHE40	H1-3	1.561481121564353
121576	CEBPD	VWC2	1.5614719900673433
121577	ZNF563	KHDRBS3	1.5614664279777577
121578	ID2	COLGALT2	1.5614649780267305
121579	NR4A3	H2BC6	1.5613743531168025
121580	KDM2B	NWD2	1.5613664933687277
121581	BHLHE40	FADS3	1.5613639608195085
121582	NFE2L3	SAGE1	1.5613096053884885
121583	PRDM11	ADCY9	1.5612803815098628
121584	GTF2A1	IL1RAP	1.5612734334138736
121585	MDM2	TRIM69	1.5611994612691795
121586	KLF2	PFKFB4	1.5611912701872608
121587	HMGB2	TNFSF13B	1.5611487109110405
121588	AVEN	P2RY14	1.5611476841847578
121589	SETBP1	GPR84	1.5611409708843085
121590	JDP2	SLC16A10	1.56110287890979
121591	RORB	USP13	1.561101671837723
121592	MEIS1	H2AC15	1.5610816946673278
121593	AHR	ATP6V1B2	1.5610538407658938
121594	ZEB1	DIO2	1.5610415002551896
121595	ZNF367	CFAP161	1.5609338669779802
121596	IRF8	KLHL13	1.5609181316547864
121597	CREB5	PZP	1.5609028897092898
121598	ESR1	FFAR2	1.5608219079163932
121599	BATF	PRDM1	1.5607952239306295
121600	TIGD4	H1-1	1.5607633604261906
121601	PROX1	ABCB1	1.5607403216983802
121602	ETV3	NFKBIB	1.5607095959081805
121603	ZNF821	CCDC168	1.5606818570371328
121604	FOSL1	RIPOR2	1.5606487641859923
121605	BATF	CALCR	1.5605715593236025
121606	RBPJ	CFAP61	1.5605671043874474
121607	ZNF10	TNFSF13B	1.5604903084370785
121608	RFC3	MRC1	1.5604791290069566
121609	SNAI1	AURKA	1.5604483003738008
121610	KLF12	EGF	1.5603982296324557
121611	NR2F1	MCTP1	1.5603852533161158
121612	GTPBP1	HMOX1	1.5603577714445729
121613	PPARG	ALG14	1.560265444043517
121614	SEMA4A	ENPP3	1.560258749436224
121615	ZNF331	SLC9B1	1.5602541358764808
121616	JUND	SLC39A8	1.5602535435425144
121617	GMEB1	ADGRE2	1.5602496437314746
121618	JDP2	NOP58	1.5601863601545338
121619	JUNB	KCNN3	1.5601434789869404
121620	KLF2	DNAH3	1.5601428937573816
121621	TWIST2	FGL1	1.5601262521028478
121622	HMGB2	PPP1R3B	1.5601110704073688
121623	IRF8	MACROD2	1.5601109929606236
121624	KLF2	HGF	1.5600823462650146
121625	PRDM1	SLC2A5	1.5600539740105268
121626	FOS	GMCL1	1.560052796981332
121627	ZNF711	PDE8B	1.560027400675135
121628	GLIS3	GALNT17	1.5600254121880244
121629	TRPS1	NRARP	1.56001431220003
121630	ZNF331	NR3C2	1.5600141967496657
121631	HMGB2	EGLN3	1.559966758576138
121632	NR4A1	CA2	1.5599522039527558
121633	NR4A2	CCDC170	1.5598966862629526
121634	GOT1	MACC1	1.5598787437840342
121635	REL	PRKG1	1.559865863997113
121636	EZR	SPACA5	1.5598456526851554
121637	TRPS1	BEX2	1.5598429224645056
121638	CREB5	FBXO43	1.5598094367456328
121639	GTF2IRD1	PTGR1	1.5597774447376382
121640	KLF2	GAPDH	1.5597241219910645
121641	HIVEP1	SKAP1	1.5597153639422738
121642	NFIL3	UBB	1.5596879775981585
121643	ZNF10	COL25A1	1.5596776947326851
121644	ZNF490	DGKG	1.5596170580106603
121645	BCL6	GTF2IRD1	1.5595438560422985
121646	BATF	MIS12	1.5595404464323406
121647	NFIL3	SPATA1	1.5595283355131166
121648	XBP1	RSBN1	1.5595276448960846
121649	TRPS1	C5AR2	1.5595105947775243
121650	RFX2	FRY	1.5594719532877697
121651	HMGB2	JUND	1.5594485223041437
121652	RARB	HS3ST5	1.5594418647818806
121653	FEZ1	DNAH3	1.5594298807397855
121654	YBX1	UTS2B	1.5594078447541788
121655	RORB	TBC1D8	1.5594070673562277
121656	RFC3	SLC35D1	1.5593984952284865
121657	TRPS1	SULT6B1	1.5593604506650294
121658	AFF4	DTL	1.559347914557848
121659	PRDM1	FAM83D	1.55934461765389
121660	MAFB	AP3B2	1.5593376139677926
121661	MAFB	DIAPH3	1.5593106267610168
121662	ZNF704	CD247	1.5592993204215062
121663	TBPL1	CDKN2B	1.5592911541336445
121664	FOXO1	JAM3	1.5592741740319855
121665	ZNF704	PTPRG	1.5592336536584794
121666	TRIM69	FAM229B	1.559230999864226
121667	NRL	LINGO1	1.559153638918245
121668	HUNK	PHACTR2	1.5591372128442715
121669	ZSCAN31	FSIP2	1.5591268356286814
121670	BHLHE40	MCOLN2	1.5590815903917576
121671	PPP1R10	ADGRE2	1.5590340677092265
121672	BCL6	GLP2R	1.5590202394062445
121673	MAFB	MOB3B	1.5589962837711937
121674	EGR1	GUCY1A1	1.5589433792512084
121675	GMEB1	HIF3A	1.5589287852240756
121676	HSPA5	COL4A1	1.5589069984772448
121677	JDP2	TRIM69	1.5588960049854728
121678	AFF4	EZR	1.558867710982784
121679	GOT1	ITGB4	1.5588261373103856
121680	ID2	PZP	1.5587782009599092
121681	HLCS	SEMA4A	1.558767176357259
121682	TRMO	RASGEF1B	1.5587659705469834
121683	PRDM1	BACE2	1.558755823453333
121684	JUND	H3C12	1.5587348247036557
121685	SEMA4A	BACE2	1.5587318773916596
121686	TRIM69	APOC1	1.5587148795251708
121687	KLF2	BACE2	1.5586898953509467
121688	NR6A1	STPG2	1.5586490069648031
121689	POU3F1	GSG1	1.5586344321466312
121690	ZNF490	IFI6	1.5586321357240345
121691	TBPL1	MDM2	1.5585280607520335
121692	BATF	MRC1	1.5585265940542363
121693	PHTF1	MLKL	1.5584456652006973
121694	JDP2	GNGT1	1.5584368250269562
121695	GTPBP1	SGO2	1.5583868923418325
121696	HIVEP1	NUPR1	1.558367517380995
121697	HSF1	MX1	1.5583445070337538
121698	NFKB1	VDR	1.5582659440707112
121699	NR4A1	SYNDIG1	1.5582651072690623
121700	ZNF2	KLHL13	1.558235303200764
121701	NFKB1	HBB	1.5582063430575694
121702	ATF3	ADGRG6	1.5582038128221058
121703	HSPA1L	CLMP	1.558154485676724
121704	ZNF331	SIGLEC1	1.5581443537167874
121705	RBPJ	MAD2L1BP	1.558098417583303
121706	GMEB1	C1QTNF7	1.5580565295581557
121707	ZNF92	GLDN	1.5580164314017586
121708	PROX1	KLRD1	1.557993986947152
121709	CREB5	MED7	1.5578643746792162
121710	MEIS1	MITF	1.5577200704965766
121711	MXI1	CCDC170	1.557704427260739
121712	BACH2	NEURL2	1.5576830180956525
121713	EGR3	GCH1	1.5576823270171398
121714	ZNF711	INTS12	1.5575691832655598
121715	RBPJ	HSPB8	1.5575177723978255
121716	YBX1	KIF18A	1.5575148924551128
121717	EZR	SHROOM3	1.557510333228403
121718	GLIS3	CD200R1	1.557464885385806
121719	ZNF711	BATF	1.5574536556116982
121720	KLF4	CTC1	1.557386050915142
121721	FEZ1	RGS2	1.5573854953369133
121722	NR6A1	TEK	1.5573544648322557
121723	REL	PADI4	1.557352056614468
121724	ZNF81	CDKN2B	1.557303569988676
121725	ETV3	NRARP	1.557271658826492
121726	ZNF93	ENKUR	1.557268346890067
121727	EZR	ARHGEF3	1.5572626203807818
121728	ZNF490	CABLES1	1.5572171056928976
121729	HDX	PPARG	1.5572121332870803
121730	HIVEP2	RIPOR2	1.557189880979574
121731	EPAS1	PLIN5	1.557125457092546
121732	IRF8	MKI67	1.5571160832395434
121733	ATF3	BUB1B	1.5571028269100533
121734	ETV3	COL25A1	1.557092957709659
121735	AVEN	WIPF3	1.557067069312032
121736	DDX20	EPHA4	1.5570418684071847
121737	MXD1	USP54	1.5570157229160813
121738	ID1	CLSPN	1.5570111710664831
121739	AFF4	TEK	1.5569885527293084
121740	AVEN	MAML1	1.556932962294839
121741	ZNF385D	MT1E	1.5569317132288143
121742	AFF4	TANC1	1.5569247673896327
121743	RAB7A	MNS1	1.5569060899950304
121744	MAFF	ID2	1.5568627394374928
121745	ARID5B	TMSB10	1.556844158651795
121746	RORB	PGM2L1	1.556775622956445
121747	NR4A2	FRMD3	1.5567201797211223
121748	PPARG	GLIS3	1.5567166820378218
121749	ZEB1	ERI1	1.556710325154389
121750	EGR1	TMC4	1.556690929364536
121751	IRF8	PHTF1	1.5566865800684635
121752	ADARB1	EFNB2	1.5566406635647316
121753	RORB	CC2D2A	1.5566376009408318
121754	KDM2B	HIP1	1.5566204107711017
121755	HLCS	HRH1	1.5565092336209756
121756	HIVEP2	MCTP2	1.556464104179769
121757	KLF2	RNF144B	1.5563972316102055
121758	DDX20	PTTG1	1.556346003527921
121759	EGR1	HCST	1.556336548789402
121760	AFF4	GNG12	1.5562975359028846
121761	FOSL2	HTR2B	1.5562660829161796
121762	GMEB1	DPP4	1.5562646126313049
121763	IKZF3	COL4A1	1.5562226770936047
121764	NR4A1	SIPA1L1	1.5561722415268304
121765	CUX2	COL5A2	1.5560771912877136
121766	HESX1	NUP62CL	1.5560367730945477
121767	POU3F1	CEACAM21	1.5560284445936272
121768	PBX3	HS3ST2	1.555934573468712
121769	HSPA1L	CACNB4	1.5559268925015446
121770	XBP1	ACMSD	1.5559194476999865
121771	ZBTB16	PADI1	1.5559001123327398
121772	DDX20	HIPK4	1.555856142712876
121773	ZNF821	HIF1A	1.555848416022986
121774	PHTF1	CENPN	1.555786250643748
121775	CREB5	IER5	1.555710923956671
121776	HIF1A	MAP1B	1.5556787168529145
121777	ESR1	TPTE2	1.5556494730475985
121778	MXD1	LDHA	1.5556493355357262
121779	BACH2	SLC38A6	1.5555973317956977
121780	IRF8	BRINP1	1.5555719495449736
121781	TRIM69	PLXNA2	1.5555488947464584
121782	SOX4	MYO16	1.5555176269393156
121783	RAB7A	CEP78	1.5554964021787947
121784	NR1H2	MT1M	1.555468198482823
121785	EPAS1	P2RY12	1.555439337584595
121786	SNAI1	SLC7A8	1.5553682728603395
121787	CREB5	ERRFI1	1.5552938143569162
121788	JUND	ARHGEF28	1.5552526044113986
121789	NR4A2	PCSK4	1.555207993687054
121790	HIF3A	DYSF	1.5551496264320144
121791	HLCS	CNN2	1.555107791083203
121792	EZR	SLC26A8	1.5550588534714096
121793	KCNIP1	PNO1	1.555020837394932
121794	REL	C3orf84	1.555002722546073
121795	HESX1	H2BC7	1.5549368088301354
121796	PRDM1	TMEM38A	1.5548996267000792
121797	MAFF	LIPA	1.5548795230511403
121798	HSPA1L	SLFN5	1.554839125443067
121799	ATF5	ARHGAP25	1.5548348832775951
121800	UBB	COL23A1	1.5547762970107544
121801	PHTF1	PALLD	1.5547689938043303
121802	PBX3	GLIS3	1.5547600364034544
121803	EZR	CASR	1.5547443181302745
121804	KLF2	TLR3	1.5546653697523798
121805	GOT1	TULP2	1.5546228204891035
121806	GTF2IRD1	APBA2	1.5545664983711975
121807	REL	SYNJ2	1.554562852142911
121808	NFIL3	H3C10	1.554549187463233
121809	NFE2L3	ALDH1A2	1.5545317702139778
121810	KLF6	PLOD2	1.554462063386819
121811	PBX1	CASR	1.5544300638920123
121812	RELB	ARL4C	1.5543414161888698
121813	NR4A2	BLM	1.5543099479485722
121814	RORA	PHACTR2	1.5542865063914082
121815	HES1	C4orf33	1.554267646511847
121816	ZNF81	PLEKHA7	1.554152871032504
121817	MXD1	CECR2	1.5541423192626016
121818	SOX4	MDM2	1.5541276490879987
121819	ODC1	STAC	1.5540583349467272
121820	JDP2	RNLS	1.5540492592763515
121821	BHLHE40	CCNG2	1.5540271362192162
121822	CREB5	CEACAM21	1.5540111904731244
121823	ZNF385D	HAX1	1.553981956977976
121824	BCL6	PDE7B	1.553980654666117
121825	SNAI1	KIFBP	1.5539647372798526
121826	MAFB	GLCCI1	1.5539288402787437
121827	PBX1	POLR1F	1.553926601240199
121828	IRF8	MNS1	1.553902198479322
121829	HMGB2	ACER2	1.5538981083382557
121830	IKZF3	MCOLN2	1.5538784151441374
121831	XBP1	TOP2A	1.5538257100573516
121832	TIGD4	VSIG4	1.5537993440305504
121833	KDM2B	PXT1	1.553788058400516
121834	HIF1A	SCD	1.553747805415986
121835	BATF	LMCD1	1.5537423159840804
121836	NFKB1	ID2	1.5537205912561214
121837	KLF6	MT1M	1.5536341282849553
121838	RAB7A	SDCBP	1.553571557935628
121839	THRB	MSMO1	1.553548064555615
121840	BACH2	PDE8B	1.5534799488897009
121841	KLF12	GADD45B	1.553372997393575
121842	BATF	CRACD	1.5533716892446388
121843	ZNF821	CH25H	1.55336278008628
121844	HESX1	S100A1	1.5533450574698286
121845	GTF2IRD1	PRICKLE1	1.55332119474139
121846	ZNF10	NME5	1.5533167437815982
121847	CUX2	PPM1L	1.553304917660507
121848	NR3C2	LCA5	1.5532619238760306
121849	THRB	MT1M	1.5532486277084714
121850	KLF5	RRM2	1.553194037914435
121851	CEBPD	CARD18	1.553161443591134
121852	BATF	CNNM2	1.5531502713052223
121853	HDX	SERPINH1	1.553089997999652
121854	GLIS3	CD36	1.55307869535897
121855	CREM	THSD4	1.5530738713902792
121856	EPAS1	SCML1	1.5530706195076995
121857	HIVEP3	SYAP1	1.5530305672744182
121858	GTPBP1	KITLG	1.5530232042389895
121859	RORA	HSPB8	1.5530149160551714
121860	HSPA5	NEK10	1.5529837467076384
121861	ZNF490	PLCXD2	1.5529464599327585
121862	MAFB	FGL1	1.5528661583239645
121863	NR4A2	NEFM	1.5528240160087727
121864	MXI1	THBD	1.5528011356276148
121865	FOSL1	F13A1	1.5527788172464578
121866	ZNF331	RBMS3	1.5527472962396514
121867	HIVEP2	CCDC138	1.552736945669186
121868	MEIS1	PARP16	1.552714390670715
121869	POLR2A	CLIC2	1.5526735889279408
121870	AVEN	DOCK1	1.5526338036034482
121871	FEZ1	IL1R2	1.5526333294048795
121872	JDP2	TBC1D32	1.5526292830217734
121873	SOX4	TTC26	1.552569772740245
121874	ZNF490	CCDC113	1.5525471212470796
121875	ZNF704	FAM227B	1.5525443518923585
121876	NFE2L3	KHDRBS2	1.552510618028044
121877	IRF8	LIPK	1.5524223965424662
121878	PRDM11	CTSL	1.552399857528726
121879	KCNIP1	CNGA4	1.5523237854457588
121880	FOXO1	AVPI1	1.5522439924194018
121881	FOSB	ERO1A	1.552231286314551
121882	RAB7A	ADAMTS17	1.5522170453757438
121883	PPARG	ENSA	1.552207367867121
121884	GLIS3	IL6	1.5521253977386855
121885	GOT1	B3GALNT2	1.5519981616140963
121886	HSPA5	CASR	1.551974755004655
121887	HIVEP1	AIM2	1.5519534400930828
121888	JDP2	HSPA1B	1.5518854110368543
121889	KLF6	HBEGF	1.5518623039038186
121890	KLRG1	GAPDH	1.551810877034191
121891	HESX1	SS18L2	1.5517709768093155
121892	ZNF704	PGM2L1	1.551739194406801
121893	KLF4	NQO2	1.5517186587154017
121894	EZH2	PPP1R2	1.5517098198085415
121895	DACH1	PCLO	1.551672303943276
121896	MDM2	BTBD9	1.5515629593816662
121897	RBPJ	ABHD17B	1.551540623684727
121898	TBPL1	AMOT	1.5515247953911524
121899	CREM	LGR4	1.551509524496335
121900	CEBPD	FAM83D	1.551503137734603
121901	MAFB	TAMALIN	1.5514639589810713
121902	EZH2	TNFAIP8L3	1.5514447799081683
121903	HMGB2	KLHL15	1.5514396311001428
121904	NFE2L3	SEMA3C	1.5513834320752655
121905	SNAI1	KIF14	1.5513785084865672
121906	ZNF367	RIN2	1.5513263770214258
121907	MXD1	PLAUR	1.551313606011114
121908	GOT1	GALT	1.5512890931304208
121909	BCL6	CCDC152	1.551251133279769
121910	GZF1	KLRG1	1.5512471406333888
121911	JUNB	OR2B11	1.5512083189517696
121912	UBB	TIPARP	1.5512027971576523
121913	ZNF563	NPAS1	1.5511883417017005
121914	FOSL2	PPFIA3	1.551178694152243
121915	PBX1	PGM2L1	1.5511773801043585
121916	ATF3	SAGE1	1.5511551804341468
121917	FEZ1	GFAP	1.551153933687911
121918	MAFF	BCAS2	1.5511363555589737
121919	UBB	LIPK	1.5510940968477058
121920	BACH2	PADI4	1.5510772619347053
121921	STAT4	COL4A1	1.5510729301506707
121922	CLK1	PLCXD3	1.5510210083148028
121923	ZNF92	VAV3	1.55100010990178
121924	NRL	PAPPA2	1.5509909249796328
121925	PRDM1	SLC19A2	1.5509876446547337
121926	CEBPD	NRIP3	1.550939860084103
121927	MXI1	ST6GALNAC3	1.5509367207298077
121928	TBPL1	CCDC134	1.5509096139662566
121929	EZR	ALDH1A1	1.5509095383404123
121930	IRF8	DALRD3	1.5508553139773318
121931	EZH2	IL1R2	1.5508537334626062
121932	MAFB	TCEAL7	1.5508411825361317
121933	HESX1	RAB26	1.5508296323313615
121934	ETV3	SPON1	1.5508239255051173
121935	GLIS3	DNAJA1	1.5508232596156375
121936	NFKB1	ACTRT3	1.5508148919089668
121937	DDX20	CCNE2	1.5507744869116815
121938	REL	ITM2A	1.5507517915021976
121939	RORB	GAS2	1.5507134448857836
121940	ATF3	SHROOM3	1.5507098027006525
121941	TRMO	GALNT17	1.5507049186700632
121942	HEY2	SUCNR1	1.5505785772225442
121943	MAFF	SYCE2	1.5505646983190091
121944	UBB	GCH1	1.5504570988723791
121945	IRF8	ZNF331	1.5504444500522818
121946	EZR	UBXN2A	1.5504326549261749
121947	RORA	YJU2	1.5503909971279384
121948	FOSB	ABCA3	1.5503372925425558
121949	SEMA4A	ADGRF3	1.5503308050380542
121950	MAFB	MAPRE2	1.5503301073832434
121951	HIVEP1	DYSF	1.5503245380641948
121952	PRDM11	MAN2A1	1.5502741386258014
121953	ZNF563	EPSTI1	1.5502602419814508
121954	NR3C2	SNTB1	1.550234231945253
121955	ZNF81	ANK3	1.5501788984890967
121956	TBPL1	RHCE	1.5501579726637946
121957	ZNF490	MARCO	1.5501531598403306
121958	ZNF331	DOCK1	1.5501351215774417
121959	GLIS3	DACH1	1.5501050785831811
121960	ZNF331	KCNQ3	1.550098135861375
121961	ARID5B	SFMBT2	1.5500967600622764
121962	IRF8	ZPLD1	1.5500678473491372
121963	RORA	TNF	1.550034072877201
121964	BATF	PADI4	1.5499957373279047
121965	MELK	LILRB5	1.5499581699923397
121966	RORB	MYO18B	1.5499247561739755
121967	DDX20	SYT16	1.5498467518087935
121968	RAB7A	WDR31	1.549844244252893
121969	BATF	BORCS5	1.5498127962522177
121970	CREM	ICAM1	1.5498044938464757
121971	CREB5	LRRIQ3	1.5497707173164856
121972	CREB5	ANTXR2	1.549744414223067
121973	FEZ1	TTN	1.5497157860695745
121974	REL	EGF	1.5496845866482982
121975	SETBP1	SLC12A2	1.5496566606063944
121976	ADARB1	KDM2B	1.549639767880659
121977	BATF	SENP8	1.5496227389876336
121978	MDM2	CCDC34	1.549618061172067
121979	BATF	NUDT4	1.5495996733738089
121980	EGR1	MEI4	1.5495966293993304
121981	HSPA1L	PRKCA	1.5495740024300366
121982	JUND	HBB	1.5495024175351693
121983	ZNF711	OSTN	1.5495008478933718
121984	NFE2L3	H2BC5	1.549470116678337
121985	FOXO1	PDE7B	1.5494439503859023
121986	MEIS1	C1QB	1.549334648572773
121987	AFF4	CEACAM21	1.549293178441131
121988	GLIS3	SGK1	1.5492845036023095
121989	EPAS1	TACR1	1.5492694583636033
121990	KDM2B	RASSF10	1.5492088116947031
121991	JDP2	DIRAS2	1.5492055108647926
121992	ZBTB16	ZNF2	1.5491848819817604
121993	AVEN	MYO16	1.5491424483423173
121994	TRIM69	CENPN	1.5490964491751134
121995	RFX2	PIGC	1.5490354357701703
121996	FOSB	GPR39	1.5490322951590931
121997	ZNF556	SDK1	1.5490190429134696
121998	RBPJ	NKRF	1.548976357808406
121999	FOSB	PTPRT	1.5489707603238176
122000	FOXO1	CCT6B	1.54895923460453
122001	ZNF385D	SEL1L2	1.5489438119931112
122002	ANXA1	NUAK2	1.5489321206693984
122003	POLR2A	FBN2	1.5489100465821837
122004	HLCS	LEKR1	1.5488934633696383
122005	RFX2	GUCY1A1	1.548885973743397
122006	TRPS1	RAB7B	1.5488748631824945
122007	ESRRG	EPB41L5	1.5488483372622808
122008	AHR	SULT1C4	1.548841718588685
122009	KDM2B	FAM20A	1.5488349701724815
122010	ZNF2	SYT4	1.548828903876562
122011	ZNF92	AANAT	1.5487981075794093
122012	ZNF821	SPTLC3	1.5487705664311102
122013	NFIL3	OVCH1	1.5487624030196083
122014	ATF5	CFAP54	1.5487566088564582
122015	FOSB	MAMDC2	1.5487251606677248
122016	NR4A3	ANXA1	1.5487221119662573
122017	THRB	PTPN1	1.5486914735708694
122018	ADARB1	TSC22D2	1.5486884115380055
122019	POU3F1	COL4A2	1.5486747010804187
122020	AFF4	RIPOR2	1.5486644916427024
122021	POLR2A	BUB1B	1.5485959957172233
122022	KLF5	HMGN5	1.5485588319280776
122023	MDM2	SDE2	1.5485247502935378
122024	ATF5	GLDN	1.5485069298319385
122025	KLF4	INPP4B	1.5485035705010892
122026	THRB	JDP2	1.5484838182255516
122027	PRDM11	DTL	1.5484557028450887
122028	ATF5	SEMA3C	1.5484420743704888
122029	SETBP1	TNFAIP8L3	1.5484350140689889
122030	MXI1	CEP78	1.548367788834195
122031	GTF2IRD1	TSHZ3	1.5483300262678952
122032	NFE2L3	CYRIA	1.5483244680201536
122033	ID2	GPNMB	1.5483231291900426
122034	SOX4	DTL	1.5482273997776657
122035	CUX2	AHNAK	1.5482224853763642
122036	UBB	BZW2	1.5482010589281112
122037	GLIS3	MDM2	1.5481723711593622
122038	KLRG1	AFMID	1.548159822955811
122039	ETV3	CCL4L2	1.548116393941823
122040	KCNIP1	KIF11	1.548110376598134
122041	BATF	PNOC	1.5481088770123306
122042	EZR	WWOX	1.5480544638575604
122043	IRF8	RTKN2	1.5480461422642773
122044	CEBPD	PGM2L1	1.547990423785067
122045	CEBPD	C16orf89	1.5479619868599417
122046	RFC3	SLC24A3	1.5479614038218876
122047	ZNF704	KCNIP1	1.5479371669741124
122048	EGR1	CDKN3	1.5478880510512685
122049	KLF6	RNF144B	1.5478872481391333
122050	HIVEP1	SYCP2L	1.5478820078841888
122051	HSPA1L	OIP5	1.5478145684290876
122052	HUNK	MTRNR2L12	1.5478054923007143
122053	HIF3A	DPYD	1.5477784088690385
122054	NR1H2	DAPK1	1.5477710664304387
122055	ZBTB16	P4HA1	1.5477584246688068
122056	ETV3	ITGA11	1.5477520724204106
122057	ETV3	CCL20	1.547748960135934
122058	BCL6	ABCB11	1.547699774649131
122059	RORA	NAMPT	1.54769224002092
122060	PBX3	PDGFB	1.5476730321094807
122061	JUND	SEL1L2	1.5476462874693884
122062	PROX1	IFT122	1.5475992639651417
122063	EZR	PXT1	1.5475974101197505
122064	ZNF704	CCR3	1.5475946415171036
122065	NFIL3	B3GALNT2	1.547576865082187
122066	NFE2L3	PDE8B	1.547571149824865
122067	PPARG	GNGT1	1.547550751237855
122068	HIVEP3	GNA13	1.547494217737322
122069	IRF8	SYN2	1.5474819563386075
122070	JDP2	LRRC74A	1.54746784514722
122071	ZEB1	NOP14	1.5474363110228522
122072	KCNIP1	DDX50	1.5474139148043085
122073	ODC1	RACK1	1.547394539315637
122074	RELB	DHRS9	1.5472941246439478
122075	POLR2A	IRS2	1.5472883908606967
122076	GMEB1	OR2B11	1.5472859022251282
122077	PBX3	DNAJA1	1.54721558096999
122078	MXI1	CSF1	1.5471872651786085
122079	RELB	SOCS6	1.5470931347283343
122080	ATF3	KLRD1	1.5470872355415246
122081	MXI1	HRH1	1.547032389028769
122082	GOT1	H1-3	1.5469800593591851
122083	ID1	IGF2BP2	1.5469071232850855
122084	RFX2	ZNF490	1.5468920919206952
122085	DDX20	NRL	1.5468847293184018
122086	HSPA1L	CROCC	1.546746404767782
122087	RORA	NMNAT1	1.546745417749689
122088	ZBTB16	FLT1	1.5467377511248923
122089	PBX3	SLC7A14	1.5467246989376513
122090	JUND	JAM3	1.5467157113466776
122091	AHR	FBXO32	1.5467121431209334
122092	EZR	PDE4B	1.5467112937355032
122093	NFIL3	CRADD	1.5467072239881032
122094	IRF8	RUVBL2	1.5466994441856363
122095	ZBTB16	PIK3R3	1.5466968363788594
122096	RORB	FILIP1L	1.5466939428790876
122097	FOSL2	SDE2	1.5466750483331466
122098	ZNF10	FANCA	1.5466701560038385
122099	ZNF711	CYP19A1	1.5466382418218374
122100	ZEB1	TLE4	1.5466187336598891
122101	ANXA1	SDC2	1.5465707409062217
122102	GTF2IRD1	ERBB3	1.5465072637234605
122103	MXD1	ZNF2	1.546476456470046
122104	GZF1	GLT1D1	1.5464090034868805
122105	JUNB	CNMD	1.546387215303484
122106	RAB7A	ABCC3	1.5463386582705132
122107	IRF4	PNOC	1.5463270360237231
122108	NR2F1	BICC1	1.5463168931574662
122109	PPP1R10	CD109	1.546311867909895
122110	ZNF10	CCL4L2	1.5463009575128324
122111	MYLK	ASPHD1	1.5463000901482449
122112	FEZ1	IL7	1.5462370680492474
122113	RFX2	PKNOX2	1.5462227208353787
122114	AVEN	PPM1L	1.5462139726276998
122115	HIVEP2	SCGB2B2	1.5461915927115013
122116	NR1H2	ANGPTL4	1.5461820852558703
122117	ZNF385D	DIAPH3	1.546162512068391
122118	CEBPD	ENPP3	1.5461285475045454
122119	ZNF490	PTPRB	1.5459936917451045
122120	KDM2B	H4C8	1.5459196181717405
122121	ZNF92	PLIN5	1.54590431573304
122122	NR4A1	GPR85	1.5458355339685654
122123	NR4A2	SUSD1	1.5457314208231498
122124	EZR	EFCAB5	1.545715571785816
122125	UBB	MAMDC2	1.5456758606154133
122126	HIF1A	STXBP6	1.5456727188141923
122127	RFX2	MT1E	1.5456504162097018
122128	IRF4	CD109	1.5456209262172524
122129	HIF1A	BTBD9	1.5455494071264888
122130	FEZ1	PCBP3	1.5455359533247215
122131	RELB	MICALL1	1.5455336412306977
122132	HSPA1L	RILPL1	1.5454981137487882
122133	ZNF92	CX3CL1	1.545495259217482
122134	ARID5B	SLC7A8	1.5454640284529315
122135	FOSB	LANCL1	1.5453845776402308
122136	BATF	HSPA1B	1.545367095971108
122137	THRB	INSIG1	1.5453544192974644
122138	ATF3	ANLN	1.5453472469223504
122139	EZR	DSEL	1.545343895689837
122140	FEZ1	WDR74	1.5452959056917883
122141	PPP1R10	USP36	1.5452330525306217
122142	CLK1	PCLO	1.545211984094571
122143	HMGB2	CROCC	1.5451598060103129
122144	XBP1	WDR31	1.5450672289312142
122145	TIGD4	PTPN14	1.5450595173446546
122146	ATF3	FAM117B	1.5450577961731569
122147	ZNF711	SLC35D1	1.5450089092857089
122148	PRDM1	CADM1	1.5449890472833523
122149	NR1H2	NCAPG	1.5449460389526437
122150	GTF2IRD1	ESF1	1.544907320152693
122151	FEZ1	TIMP1	1.5447918466113857
122152	MEIS1	PKNOX2	1.5447861982079032
122153	HIVEP1	C12orf40	1.544757205080349
122154	KLF12	IER5L	1.5447379025420969
122155	NFKB1	CC2D2A	1.544725823818567
122156	RFX2	PCBP3	1.5447149235813218
122157	ESR1	SLC7A8	1.5447075947742488
122158	ESR1	OPALIN	1.544695560116934
122159	BHLHE40	PTGR1	1.5446548320664657
122160	HIVEP3	CCDC83	1.544606209181491
122161	TFCP2L1	TMSB10	1.5445992756005111
122162	AFF4	PALM	1.5445605761679515
122163	RORA	TMEM52B	1.5445224115909613
122164	PROX1	SEMA5A	1.5444738485809826
122165	UBB	NIPAL1	1.544460140088688
122166	MXD1	FSIP1	1.5443185986976802
122167	NR1H2	CNTNAP2	1.5442884728725086
122168	EZR	IQCD	1.5442810073490243
122169	SOX4	ARF4	1.5442420813777016
122170	POLR2A	HSPB8	1.5442403273206384
122171	GZF1	HJV	1.544168370113051
122172	UBB	CCDC113	1.544165427593203
122173	ADARB1	ELOVL4	1.544138343603946
122174	ZNF331	SMC4	1.5441378702797903
122175	POLR2A	FMN1	1.5441349691249204
122176	MITF	NEFH	1.544086404626266
122177	FOSB	FLVCR2	1.544063593401536
122178	RORA	H2AC20	1.5440390972734448
122179	MXI1	FDFT1	1.543961584700115
122180	BACH2	KITLG	1.5439445048048772
122181	EGR3	CLEC4E	1.543942596549104
122182	AFF4	ID1	1.543888531918434
122183	GTF2IRD1	CPM	1.5438711652048946
122184	PBX3	ERO1B	1.5438636341523826
122185	FOSL1	ENPP2	1.5438355916591586
122186	KLF5	KANK1	1.5438213080326475
122187	KLF6	DKK2	1.5438075268558331
122188	HIVEP1	NGEF	1.543806232479831
122189	GTF2A1	DEPDC1B	1.543801513868012
122190	ADARB1	COL4A1	1.5437820752372249
122191	HEY2	TBPL1	1.54369302908648
122192	HIVEP3	ADGRE5	1.5436883203334386
122193	FOSB	EMP1	1.5436743407251876
122194	NR6A1	ADAMTS19	1.5436010775431148
122195	ZNF821	UGCG	1.5435698750666436
122196	EGR1	CCDC18	1.5435539577779978
122197	GZF1	CD48	1.5435267336821472
122198	EPAS1	NKRF	1.5435256984815942
122199	EZR	H1-2	1.54351092776117
122200	ZNF92	DPP4	1.5435057294322023
122201	CREB5	CHSY1	1.5435030112442192
122202	RORB	H3-3B	1.543490673119852
122203	NFE2L3	FAM110B	1.5434871241257686
122204	KCNIP1	CMTM2	1.5434312519514708
122205	UBB	UTS2B	1.5434013295227085
122206	PKNOX2	PDE4B	1.543393170277968
122207	RFX2	TOX2	1.5433755410423469
122208	HMGB2	FOXO1	1.5433744237721945
122209	TRMO	ADAM12	1.5433685087183908
122210	GOT1	ATAD3C	1.5433656523768424
122211	MCTP2	GPR39	1.5433587467038608
122212	BCL6	RASSF5	1.54334310476316
122213	GLIS3	CLN6	1.5433361621092991
122214	ZNF563	FOS	1.543322625031966
122215	GZF1	MKI67	1.5433005314408006
122216	HMGB2	CTC1	1.5432893776311924
122217	HSF1	DUSP19	1.5432439339387811
122218	CREB5	HMGCS1	1.5432157755716631
122219	KCNIP1	GFOD1	1.5431986387435646
122220	HMGB2	CLIC4	1.5430306128890272
122221	ESR1	CMTM2	1.5430146740281203
122222	JUND	C12orf42	1.5430112749612472
122223	RELB	CCDC88C	1.5430010840074295
122224	JUND	DTL	1.5430009086731291
122225	ZNF93	CFAP20	1.5429787452707688
122226	XBP1	AQP9	1.54295524599063
122227	RFX2	H4C1	1.5429337634887406
122228	GMEB1	SLC26A8	1.5429332616732507
122229	KLF2	TNFRSF11B	1.542927530562286
122230	EGR3	CCDC83	1.5429183637249928
122231	DDX20	FBXO40	1.5428591682564674
122232	RBPJ	SPRY1	1.5428466570672912
122233	MXI1	SYCE2	1.542839695630483
122234	TRMO	SLC2A5	1.542798930322518
122235	MCTP2	ALOX15B	1.5427783252599645
122236	ESR1	KLF12	1.5427749716378558
122237	ARID5B	ANTXR2	1.5427598565858345
122238	KLRG1	GMNC	1.5427285673115048
122239	FOSL2	CCNG2	1.5426791507827464
122240	PPP1R10	PARM1	1.5426571147177603
122241	ID1	CCNB3	1.5426407083057685
122242	HES1	CD70	1.542528648296892
122243	ZBTB16	DOK2	1.5425121378251412
122244	EZR	TNFAIP8	1.5425040715991944
122245	ZNF10	NEURL2	1.5424675997574098
122246	NR4A3	SLC14A2	1.5424658683395602
122247	KLRG1	GBP5	1.542448415051353
122248	IRF8	PPP2R3A	1.5423576150996885
122249	PPARG	AK5	1.5422905528057298
122250	ID1	PALM	1.542191682835784
122251	FOS	C1QTNF7	1.5421276666878214
122252	ZBTB16	CMTM2	1.5421276401966952
122253	ZNF821	BASP1	1.542117934682519
122254	HSPA5	ISM1	1.54208349600815
122255	GMEB1	THSD7A	1.542075480622941
122256	GOT1	CA4	1.5420609131103291
122257	JDP2	FAM83D	1.5420456409983327
122258	SOX4	PNO1	1.5420373186724672
122259	TWIST2	FAM81A	1.5419909251431174
122260	TRIM69	AVPI1	1.5418988582938629
122261	RBPJ	H2AZ1	1.541893061241111
122262	GOT1	H4C8	1.5418580128372474
122263	ZNF367	TNFRSF10D	1.5418530421297936
122264	CREM	DGKH	1.5417428551700922
122265	NR6A1	IL12RB2	1.5417314570236167
122266	ARID5B	CEP55	1.5416265291934197
122267	GTPBP1	UBXN11	1.5415820785499477
122268	NFKB1	H2AC20	1.541575217959607
122269	KLF4	ASIP	1.54150837930143
122270	KLF12	MAD2L1BP	1.5415065703879534
122271	PRDM1	CNMD	1.541492251803361
122272	POLR2A	ARL4C	1.541381191609002
122273	MYLK	SPRY3	1.5413809710340407
122274	EGR1	CCNB2	1.5413500160082223
122275	GLIS3	SRSF3	1.541344683064824
122276	NRL	H1-1	1.5413155135120975
122277	GTF2IRD1	CYTL1	1.5413130793179777
122278	ZNF81	NFKBIA	1.5413027654049694
122279	HSF1	MTSS1	1.541285232169258
122280	MAFF	CCDC181	1.54128030448369
122281	KDM2B	MAP7D2	1.5412647188118798
122282	GZF1	TMEM140	1.5412528819769449
122283	GZF1	WARS1	1.541248924211232
122284	PRDM1	SOX4	1.5412255583181496
122285	HIVEP1	PTPRT	1.5411654688653045
122286	RELB	RIPK2	1.541134597505823
122287	HDX	SLC12A1	1.541105146998127
122288	PROX1	ENPP1	1.5410533692927946
122289	NR4A2	TSHR	1.5410054319092996
122290	KLF4	FBXO33	1.5409729073744924
122291	AVEN	PDGFD	1.5409726449491576
122292	MITF	CALCR	1.54094169232554
122293	ZNF563	ARSJ	1.5407801951551077
122294	KLF6	THSD8	1.5407596582362924
122295	ZNF385D	FMN1	1.5407491218026526
122296	ZNF331	HSPH1	1.5406973052131971
122297	GTF2IRD1	MYOCOS	1.540680667686275
122298	FEZ1	IFRD1	1.5406778426575805
122299	BACH2	UBAC2	1.5406665565029618
122300	HSPA5	NOXRED1	1.5406178496697744
122301	TIGD4	TTC33	1.5405822335596688
122302	MDM2	FAM135B	1.5405666274333356
122303	PROX1	DEPDC1B	1.5405195285795787
122304	ETV3	PDGFD	1.5405056391121792
122305	FOXO1	BEX2	1.540491014774102
122306	ZEB1	ANKRD37	1.5404601980612191
122307	RFC3	TXNIP	1.5404574453710849
122308	HIVEP1	RHEX	1.5404271925697886
122309	ZNF2	NOP14	1.5403815305905493
122310	MDM2	RILPL1	1.5403418446592747
122311	ZNF704	KLRD1	1.5403222832717538
122312	PPARG	CARD18	1.540303059805493
122313	TRIM69	NAALADL2	1.540278740900413
122314	KLF6	TEK	1.5402586735346782
122315	HIF3A	TCF7L1	1.540240025634248
122316	BATF	HSPA1A	1.540131806012602
122317	BCL6	TGFBI	1.5401226757080513
122318	ETV3	ANGPTL4	1.5401073686655449
122319	JUND	IRF4	1.53996338953299
122320	HUNK	CPNE4	1.539934268471944
122321	KLF4	EBF1	1.5399087858270797
122322	BACH2	CPA6	1.5398877383855838
122323	ZEB1	CA2	1.53986311532145
122324	NR4A1	UBE2D1	1.5397719645625711
122325	POLR2A	DNAJB9	1.539771249845678
122326	FOXO1	SLC16A6	1.5397696396337206
122327	BCL6	DNAH3	1.5397600413558956
122328	JUND	RANBP3L	1.5397299382533025
122329	SOX4	NSA2	1.539721790040701
122330	PROX1	CCDC168	1.5396713504089907
122331	FOS	TBC1D32	1.539577138969727
122332	HIVEP2	S100A8	1.5395525590411094
122333	JUND	CR1	1.539513126261033
122334	HMGB2	CLK1	1.539474075694407
122335	ARID5B	H2BC21	1.5394116841534644
122336	SOX5	IFIT2	1.5393626625973824
122337	HIVEP3	MS4A6E	1.5393584946734156
122338	ATF3	CD200R1	1.539336356682802
122339	MXI1	SLC26A3	1.5393254707060788
122340	FOXO1	AGBL3	1.5393240382403368
122341	HSPA5	RBBP6	1.53931068231046
122342	YBX1	BEX2	1.53930119741768
122343	MCTP2	RIN2	1.5392954236982297
122344	KDM2B	ARMC7	1.5392578148030094
122345	ODC1	MOGAT1	1.5392519736350057
122346	NRL	NIPAL1	1.5392250359767674
122347	MYLK	KIT	1.539210749332632
122348	BCL6	IQCH	1.5391560069900687
122349	ZEB1	NEFH	1.5391500997460954
122350	TFCP2L1	JAM3	1.5391437671823804
122351	TBPL1	ARL4A	1.5391315054679422
122352	ZNF92	HLA-DPB1	1.539112972366821
122353	JUNB	CPNE8	1.5391027980199288
122354	BATF	FBXO32	1.5390986087622602
122355	JUNB	DNAH11	1.5390858976898276
122356	HSPA5	CYP19A1	1.5390814126574002
122357	REL	BICDL1	1.539054109742951
122358	STAT4	TRPM3	1.5390462737002224
122359	ZNF10	BANK1	1.539032263861218
122360	JUNB	PDE11A	1.539005812492139
122361	JUNB	DNAH3	1.5389390741772588
122362	MYLK	ACMSD	1.5389201232115195
122363	ZNF490	OLR1	1.538907438640481
122364	JUND	STKLD1	1.5388976172789828
122365	GOT1	ADAL	1.538892026691843
122366	BCL6	ANKRD33B	1.5388729060308584
122367	TBPL1	MX1	1.5388429933422736
122368	NFKB1	CCK	1.5387545236268036
122369	PPARG	TCERG1L	1.5387486594115167
122370	CLK1	APBA2	1.5387405237515197
122371	GOT1	CLVS1	1.538718004981977
122372	ATF5	RSAD2	1.5386445969998064
122373	ZNF10	ABCB1	1.538551698651598
122374	ANXA1	PRAG1	1.5385132707620444
122375	FOSL2	S100A4	1.5383877069543814
122376	ETV3	NHS	1.538327890841335
122377	JDP2	TPRG1	1.538321301972988
122378	NR4A1	FAM20A	1.5383076506923297
122379	TP63	SLC38A6	1.5383076090759054
122380	ZNF385D	FCHO2	1.5382484400028782
122381	MYLK	CLVS1	1.5382286491242172
122382	EGR1	ANKRD22	1.5382274041505102
122383	FOSL2	CTNNAL1	1.5381917360477486
122384	ANXA1	PTPN14	1.5380975747863708
122385	KDM2B	CCT6B	1.5380827341470809
122386	NFKB1	PIPOX	1.5380407861167071
122387	ZNF490	CCDC168	1.5380296170945462
122388	PBX1	UST	1.5379719900032578
122389	IRF8	GRIK1	1.537971172005439
122390	PROX1	CLIC2	1.537969183332328
122391	SOX4	NAV2	1.5379430304473485
122392	ZSCAN31	GAS2L3	1.5378985569341743
122393	ZNF711	MIPOL1	1.5378653913386788
122394	DDX20	PNOC	1.537817310474639
122395	KLF6	PLPP3	1.5378077341333547
122396	ESR1	CXCL14	1.5378003150671355
122397	GTF2IRD1	TMPRSS9	1.5377664379046785
122398	ZNF93	NHS	1.5377563754415415
122399	RFX2	ADAM12	1.5376801856035844
122400	FEZ1	AGBL4	1.537666514777758
122401	SETBP1	ABCA6	1.5376648285804375
122402	RFX2	PELI2	1.5376363769630046
122403	MCTP2	PTPRM	1.5376315401619225
122404	FEZ1	AR	1.5375309084055453
122405	SEMA4A	ABHD8	1.537522176472234
122406	ZNF821	S100A6	1.5374807402128614
122407	AVEN	FAM90A1	1.5374429617175935
122408	ODC1	TPD52	1.5374042040675062
122409	NR6A1	PNOC	1.5373923535131442
122410	MAFB	DAPK1	1.537344097620906
122411	XBP1	STK10	1.5373344527962465
122412	KLF6	DOP1B	1.5373069339141767
122413	SETBP1	UNC13C	1.537305119878145
122414	KLF6	BCL11A	1.5372940800085486
122415	ATF3	MELK	1.537286706410662
122416	AVEN	EGFR	1.5372788201289012
122417	THRB	CCL2	1.5372763310027295
122418	ZNF92	IMPG1	1.537260244631763
122419	ID1	SLCO4A1	1.5372351811022116
122420	TIGD4	HIVEP2	1.537224273405826
122421	RFX2	MAP3K21	1.5372049415333104
122422	IRF8	SENP8	1.537194045647071
122423	DTL	TUBA1B	1.53716865697855
122424	ZNF81	HS6ST3	1.537122935278299
122425	HSPA5	NUAK2	1.5370424038815802
122426	AFF4	LBH	1.5369712040149333
122427	BCL6	RAB7B	1.53695647329361
122428	HIVEP3	HSP90B1	1.5368811382726089
122429	ZNF10	CYTL1	1.5368790628215532
122430	ATF3	AR	1.5368565076099976
122431	MEIS1	P2RY8	1.536700106049907
122432	ZNF556	GPR87	1.5366948239008338
122433	MCTP2	FDFT1	1.5366736012314444
122434	HESX1	HMGA2	1.5366245812063246
122435	TBPL1	BICDL1	1.536599169204274
122436	HSPA5	FEZ1	1.5365514130339268
122437	EGR1	CCDC88C	1.5365447673701185
122438	ESR1	CNMD	1.5365155409943312
122439	RORB	GPATCH11	1.536515084314858
122440	BCL11A	PDE4B	1.5364929997262602
122441	THRB	KIF18A	1.536474327164253
122442	KLF6	RNF19B	1.5364431782328634
122443	PRDM11	SLCO3A1	1.5364158599262066
122444	EZR	IER3	1.536412542217186
122445	IRF4	ATF3	1.5363981789143677
122446	CEBPD	TPX2	1.5363775496055736
122447	MXI1	HDAC9	1.5362593582618778
122448	GTF2IRD1	THSD7A	1.5362516378768971
122449	HES1	SLC4A1	1.536242894572213
122450	ZNF490	AVEN	1.5362052986056574
122451	BACH2	NACA	1.5361321712760827
122452	IRF8	H1-3	1.5360648171946474
122453	GLIS3	ANKRD6	1.536044798758634
122454	HIF3A	ME1	1.5359156488364571
122455	GLIS3	IGFBP4	1.5358766378195372
122456	TRMO	SIPA1L1	1.53583774244389
122457	ZNF563	OLFML3	1.535832741337705
122458	KLF6	ENPP2	1.5358274997142063
122459	HIVEP3	ABHD17B	1.535804545735206
122460	HSPA1L	GNA13	1.5357992312798348
122461	MXI1	IL18R1	1.535777341230845
122462	ZNF92	CATSPERE	1.53577069607203
122463	XBP1	CTSV	1.5357067233734614
122464	EZH2	MTRNR2L12	1.5356780350974744
122465	BACH2	PPM1L	1.53566765567368
122466	STAT4	LYZ	1.5356338442307564
122467	POU3F1	FAU	1.5355635678634785
122468	PROX1	SDS	1.5355502383679995
122469	NR2F2	CALB2	1.5355472473611302
122470	RFC3	GLT1D1	1.5355460948151676
122471	AFF4	FAM227B	1.535482963493387
122472	KLF6	SLC14A2	1.5354665730922412
122473	ZNF821	TEX49	1.5354619095232067
122474	CLK1	CADM1	1.5354361940098609
122475	HIVEP2	PHTF1	1.5353478751695488
122476	CREB5	SUCNR1	1.5353297333522895
122477	ZSCAN31	MAPK10	1.5353234626834344
122478	ZNF711	FDFT1	1.5352287088496366
122479	DDX20	CLDN1	1.5351384869330764
122480	ANXA1	S100A8	1.5350817752232162
122481	NR4A2	MYO18B	1.5350500820623685
122482	EZR	CAB39L	1.5350100966024325
122483	FEZ1	LIPA	1.5350066008949972
122484	HMGB2	ECD	1.534905386787325
122485	ATF3	CPNE4	1.5348478055513268
122486	TIGD4	PLCL1	1.5348073052978088
122487	NR4A1	DLEU7	1.5347998785374195
122488	ZEB1	FZD4	1.5347052586912833
122489	NFIL3	LNX2	1.5346007676526046
122490	MXI1	PLEK	1.5345849292326497
122491	ADARB1	TSC22D1	1.5345752393702023
122492	CREB5	GABRG1	1.5345559040447896
122493	GOT1	FBXO32	1.5345024609670157
122494	RAB7A	ALG14	1.534477961518884
122495	ATF5	SEC14L1	1.534419445664286
122496	HIVEP3	PLOD2	1.534364252846517
122497	TBPL1	BZW2	1.5342662798683626
122498	HIVEP3	IL3RA	1.534264786394843
122499	XBP1	GPR39	1.5342556442897295
122500	EZR	CNNM2	1.5342326289785295
122501	PKNOX2	FBXL13	1.534185333397843
122502	HSPA1L	GLP2R	1.5341794076644786
122503	KCNIP1	ADAM8	1.5341460650141274
122504	KLRG1	CALB2	1.5341120738552532
122505	PRDM1	THSD8	1.5341000133859315
122506	MDM2	CTXND1	1.534080434385126
122507	HLCS	KIAA1671	1.5340726541241156
122508	HIVEP3	GABRB2	1.5340407332758157
122509	IRF8	SDF2L1	1.5340331672819547
122510	MDM2	CREB5	1.5340212751231483
122511	MELK	PRKCA	1.5340184185580674
122512	KLRG1	CENPE	1.5340168502739575
122513	ESR1	S100A9	1.5340088851122369
122514	NFE2L3	IFIT1	1.5339467412993926
122515	ODC1	SYNJ2	1.5339143020827275
122516	BCL6	ATP6V1B2	1.5339070619513318
122517	RFC3	MAP1LC3B2	1.5338912258847064
122518	TBPL1	DNAJB9	1.5338768271993737
122519	NR1H2	CREB5	1.5337941467240064
122520	POLR2A	POLE2	1.53373755974716
122521	PKNOX2	AIF1	1.5336847608104065
122522	JUNB	TWSG1	1.5336841737417573
122523	NR3C2	CCNB3	1.5336700353572634
122524	KCNIP1	PALM	1.533665818904138
122525	GTF2A1	SAMD12	1.533623836864926
122526	ARID5B	INSR	1.53352449501625
122527	HIVEP3	DLGAP5	1.5333805147317916
122528	TRIM69	LEKR1	1.533361907044604
122529	NR4A2	PTPRG	1.533341131301974
122530	BHLHE40	CX3CL1	1.5333324999116538
122531	HIVEP3	RTKN2	1.5332974001249764
122532	PRDM1	ENPP1	1.533296880559665
122533	KLF12	H1-3	1.5332650159129533
122534	ZNF711	NAP1L5	1.5332578682173368
122535	BATF	STMN1	1.533237647437622
122536	RORA	ROR2	1.5331999101381069
122537	HUNK	DTL	1.5331485651217949
122538	GZF1	PRAG1	1.533006598654693
122539	KLF4	AHI1	1.5329975842524244
122540	JUNB	PRR16	1.532981391288014
122541	GOT1	ENKUR	1.532972724731014
122542	JUND	TENT5C	1.5328964496628112
122543	TRIM69	DCDC1	1.5328455167882524
122544	ATF5	TRPM3	1.5328046882306907
122545	CEBPD	TEX14	1.5328033179845055
122546	FOXO1	HJV	1.532796629849197
122547	HSPA1L	ZNRF3	1.5327965827108447
122548	ODC1	CLMP	1.5327618091571038
122549	RFX2	TPT1	1.5326904008933724
122550	PBX3	TNFRSF10D	1.5326572831954766
122551	EGR1	NOP14	1.5326326165049224
122552	HSF1	TMEM38A	1.532593127946576
122553	HMGB2	MOB3B	1.5325749356893303
122554	SLC18A1	LRRIQ3	1.532533880487955
122555	ZNF563	OLFM2	1.532512057494262
122556	GTPBP1	H1-4	1.5324467050667727
122557	TRMO	GBE1	1.532425001851344
122558	MITF	H2AC8	1.532421365723096
122559	DTL	ARRDC4	1.5323943299534435
122560	ZNF490	GRM1	1.532347842569055
122561	GOT1	PROX1	1.5323104820280808
122562	HIVEP3	IGFBP4	1.5322885025407034
122563	STAT4	GPATCH11	1.5322813938414157
122564	GMEB1	NOS1AP	1.532163243355943
122565	SOX4	JAML	1.5321011001950573
122566	GZF1	ATAD3C	1.5320397488184732
122567	DACH1	RANBP3L	1.5320373764284547
122568	EGR3	P2RY8	1.531999872219249
122569	KLF2	IQCJ-SCHIP1	1.531990889843578
122570	JUNB	CNGA1	1.5319455709263468
122571	NR4A1	CEBPD	1.5318828025034597
122572	JDP2	INKA2	1.5317392377162833
122573	HIF1A	GTPBP1	1.5317129081849947
122574	NRL	POU3F1	1.531670914193089
122575	HESX1	SDE2	1.531625610610112
122576	ZNF490	LIMK2	1.531593434378835
122577	SETBP1	SLC20A1	1.531570234538445
122578	MXI1	FSIP2	1.5315210716678815
122579	UBB	ADAMTS6	1.531515492082293
122580	FEZ1	ADGRL2	1.5314983412161396
122581	GLIS3	CACNB4	1.5314686488583558
122582	BHLHE40	ARMH1	1.5314058685414955
122583	EGR1	DHRS9	1.5313958966228909
122584	NR4A3	SLC29A3	1.5313933343474568
122585	EPAS1	ABCB1	1.5313915584655444
122586	EPAS1	PTPRG	1.531349589587813
122587	FOSB	CC2D2B	1.5312977692885947
122588	JUNB	FEM1C	1.531266552125974
122589	SOX5	RASGRP3	1.5312453394177192
122590	TRMO	NKAPL	1.531207283168826
122591	ZNF556	TMEM236	1.5312053619220989
122592	HESX1	FSD1	1.5311550471556643
122593	FOSB	COBLL1	1.5310924759067632
122594	DDX20	PTPN13	1.5310824364056506
122595	ZEB1	ZNF93	1.5310488891581304
122596	FOSB	UPK2	1.531046651345172
122597	RBPJ	TNC	1.5310425328061534
122598	EZR	AHI1	1.5309265491844932
122599	IRF8	ANLN	1.5309072859565598
122600	NRL	RIPOR2	1.530901826181274
122601	KLF4	TTN	1.5308843355526225
122602	KLF4	HLA-DQA2	1.530869528975368
122603	CREM	SERPINH1	1.530837335020883
122604	HIF1A	CNNM2	1.5307834010079668
122605	CLK1	PCDH9	1.5307507110566525
122606	SOX5	CYTIP	1.5307355625465209
122607	GLIS3	CCDC102B	1.530728034237647
122608	AFF4	UBC	1.5307215511744194
122609	TIGD4	KCNJ2	1.530700213146687
122610	RORA	CSF1	1.530690861971733
122611	CREM	ODC1	1.5306896489865922
122612	ZNF563	WWOX	1.5306776730470912
122613	BHLHE40	CLDN1	1.5306710485524924
122614	FOSL2	LMCD1	1.5306704993755866
122615	HLCS	SOBP	1.5306501165624078
122616	EZR	CCDC102B	1.5306233723749951
122617	KLF2	FBXO40	1.530623342783072
122618	PBX3	H2BC7	1.5305084894388397
122619	IRF8	CC2D2B	1.530486032952933
122620	MDM2	BTG2	1.5304198968933127
122621	ETV3	SORCS1	1.530363895046004
122622	IRF8	CYP1B1	1.5303440986778465
122623	ZEB1	CCDC30	1.5302541837708463
122624	AVEN	UGCG	1.5302344444818698
122625	IRF8	FAM90A1	1.5301760288367794
122626	CREM	COL14A1	1.5301401329571327
122627	FOS	JAM3	1.5301117308648406
122628	MXI1	RIPOR2	1.5300852566280323
122629	GTPBP1	MTSS1	1.5300671663064116
122630	PBX1	TIMP1	1.5300386553782264
122631	FEZ1	NLRP3	1.5299639795755835
122632	NRL	SOCS3	1.5299411869564796
122633	HIVEP2	TRAF3IP1	1.529938839040351
122634	TRIM69	TPD52	1.529912060388121
122635	POLR2A	HIP1	1.5297815160870647
122636	ZSCAN31	CIBAR2	1.5297697337302811
122637	UBB	NR4A3	1.5297675902243817
122638	FEZ1	DENND5B	1.5297492340704724
122639	AFF4	SCN11A	1.529744841564971
122640	POLR2A	UBXN11	1.5297332889116255
122641	MEIS1	PRKCQ	1.5297281187260758
122642	GZF1	ANKRD22	1.5297194391485562
122643	JDP2	POF1B	1.5296485222408884
122644	SOX4	CYP39A1	1.529585801360106
122645	ZNF563	KBTBD12	1.529547976176148
122646	MCTP2	IL2RA	1.5295295780909506
122647	PPARG	ADAMTS12	1.529484324130017
122648	FOSL2	MAP1B	1.5294620462864312
122649	HSPA5	LRRC74A	1.5294471081358538
122650	EZR	C1QTNF7	1.5294217836976782
122651	MDM2	SCLT1	1.5293963570253195
122652	ZEB1	ABCC6	1.529387947267655
122653	UBB	TP63	1.5293432371075335
122654	ZNF821	HRK	1.5292895402288595
122655	TIGD4	PEAK1	1.529178244221118
122656	KCNIP1	FCAR	1.5291355443476868
122657	ZNF367	TENT5B	1.5291052199296111
122658	CREM	BAG3	1.529054502064677
122659	FOSB	NCAM2	1.5289826509887885
122660	HLCS	PRICKLE2	1.5289387307607438
122661	SNAI1	GOT1	1.5289136632652307
122662	AVEN	ME1	1.5288555316467325
122663	ESR1	SLC16A6	1.528853964162886
122664	MXI1	ALDH1A1	1.5287806697353274
122665	TRIM69	CLEC2L	1.5287758837015597
122666	TRMO	NR4A2	1.5287168373700917
122667	NFIL3	MSMO1	1.5287077682438557
122668	PBX1	MACC1	1.528669198577303
122669	MAFF	SLCO4A1	1.5286491009209415
122670	PHTF1	HLA-DPA1	1.5285519226876882
122671	NR4A3	CLMP	1.5285385136863712
122672	JDP2	S100Z	1.5284823478444374
122673	DDX20	DPP4	1.528465484104662
122674	NRL	TEK	1.5284484054840255
122675	PHTF1	THRB	1.5284389316349778
122676	RFC3	UBB	1.5284079175564589
122677	ZNF92	IFIT3	1.5284004466655314
122678	PBX3	CPE	1.5283833450600648
122679	EGR1	FOSL2	1.528298511420356
122680	ANXA1	TNFRSF11B	1.5282847065701692
122681	ZNF711	LYVE1	1.5282109867071672
122682	THRB	EXPH5	1.528178786235476
122683	GTPBP1	CSF1	1.52816199139449
122684	RELB	EFEMP1	1.528154686056604
122685	EPAS1	SLC38A2	1.5281409801409205
122686	EBF1	GNGT1	1.528135794483373
122687	FOSL2	DENND5B	1.528131943601547
122688	FOSL1	H4C8	1.528107115056553
122689	TIGD4	DHFR2	1.5280776703419965
122690	ZNF821	H2AZ1	1.5280246622669127
122691	RFC3	EMILIN2	1.5280116180531569
122692	HIVEP1	FRY	1.5279897246130203
122693	HMGB2	POLR1F	1.527958374147262
122694	KLF4	MYOM1	1.527949323276912
122695	NR4A2	BMP6	1.527921281525671
122696	NR4A1	NEB	1.527915303510864
122697	CLK1	ADAMTS1	1.5279116048987085
122698	NR3C2	KLF6	1.5278869161544255
122699	KLF2	MMS22L	1.5278707202002102
122700	ZNF81	ADAL	1.5278660185132007
122701	ZNF10	ITGA2	1.527851026727735
122702	GOT1	CTR9	1.527745187754326
122703	RFX2	MLF1	1.5276979447611172
122704	DACH1	IL1RAP	1.5276452550684252
122705	XBP1	PIGC	1.5276255316088694
122706	SOX5	IL21R	1.527622808845578
122707	NR4A1	C4orf47	1.5275972152938095
122708	ZNF821	MT2A	1.5275721210552675
122709	NR6A1	REEP1	1.5274752271760628
122710	NFE2L3	SLC19A2	1.5274610734970495
122711	REL	LRRC4C	1.5274346374098928
122712	GTF2A1	CA1	1.527376246962307
122713	NR1H2	MYO16	1.5273695205130655
122714	ZSCAN31	AQP9	1.527356234760867
122715	VDR	VSIG4	1.527347129714529
122716	EGR3	NUPR1	1.5272536947427875
122717	GTF2A1	ASMTL	1.5272079738535913
122718	KLF6	MCMDC2	1.5271931393852698
122719	JUNB	PGM2L1	1.527192211442838
122720	POU3F1	HSPA5	1.5271711848966094
122721	TRIM69	NFE2L3	1.527158591921078
122722	FOSL2	ENPP2	1.5271489555409523
122723	EGR1	NCMAP	1.5271444644772123
122724	PHTF1	PPARG	1.527131366880427
122725	KLF6	FAM107A	1.5270555441472164
122726	ZNF331	SLC35F3	1.5270526520390768
122727	MXD1	MTRNR2L12	1.5270474421320623
122728	ZNF821	LIPA	1.5270108116376224
122729	BCL6	CCNE2	1.527007702145046
122730	ZNF821	NEURL2	1.526996475704519
122731	ZNF385D	ELL2	1.5269428386032124
122732	KLF2	SLC28A2	1.5269374121370978
122733	MAFF	PLAC8	1.526920888532611
122734	SOX5	ABCA1	1.5268403777933437
122735	EZH2	MORF4L2	1.5268097019326765
122736	HSF1	BACH2	1.526788218474593
122737	TCF7L1	HIVEP1	1.526775400668792
122738	MAFF	MAFB	1.5267631733475349
122739	GTF2A1	HMGA2	1.526761398165554
122740	NR6A1	BRINP1	1.5267565333308928
122741	EGR3	BCAS2	1.526632315322106
122742	NR1H2	ANLN	1.5266269552039953
122743	HESX1	RGS2	1.5266223188430732
122744	AFF4	CCNB2	1.5265937441366957
122745	MXI1	TBC1D8	1.5265826098898398
122746	TIGD4	EPB41L4A	1.5265725045892715
122747	ZNF704	SLC28A2	1.5265203293909184
122748	SOX4	SLC38A4	1.526474968467525
122749	KLF12	CLMP	1.526474779902296
122750	HESX1	GTF2A1	1.5264715669560425
122751	HDX	PRRT1	1.526446244992495
122752	KLF6	SS18L2	1.5264400338291526
122753	HIVEP1	OR3A2	1.5264193236756975
122754	NR6A1	NUPR1	1.5263795967024925
122755	MITF	SPDYA	1.526355926751101
122756	PROX1	BMP6	1.526350003484977
122757	FEZ1	MUC22	1.5263312765498056
122758	NR1H2	ASIP	1.526324396274065
122759	ZNF367	FMNL2	1.5263046954314448
122760	MAFF	RBPJ	1.5262928879711437
122761	KLF2	ENPP3	1.5261927454010653
122762	SLC18A1	BCAT1	1.5261889886108473
122763	BCL11B	CD109	1.5261706815365768
122764	RAB7A	CPA6	1.526157878328246
122765	HIVEP1	TTI2	1.526054334743825
122766	PROX1	SLC4A1	1.52603103582241
122767	GMEB1	DENND2C	1.5259952070955072
122768	JUND	CCDC88C	1.525987199630465
122769	REL	HSD11B1	1.5259681857317862
122770	EGR3	BFSP2	1.5259615338450765
122771	KLF6	APOBEC3F	1.525954959305374
122772	KLF2	SH3BGRL3	1.5259085659997789
122773	SETBP1	ARL5C	1.5258989684570974
122774	RELB	SLC7A5	1.5258580110331463
122775	GTF2A1	MALRD1	1.5257696935217293
122776	MELK	PLAC8	1.5257377407150758
122777	MITF	MX1	1.5256677168107973
122778	RFC3	SEMA5A	1.525625751079526
122779	JUNB	HEXIM1	1.5255808739134693
122780	ARID5B	PTCH2	1.525550984736384
122781	FOXO1	CCDC168	1.5255157933826853
122782	PRDM1	PLPP1	1.5254996146952504
122783	HSPA1L	KBTBD12	1.5254940455908217
122784	PRDM1	ANTXR2	1.525487661286293
122785	NR6A1	SESTD1	1.5254860353217394
122786	NFIL3	PPP1R2	1.5254471977784112
122787	FOSB	TFR2	1.525422694671854
122788	JDP2	FBXL13	1.5253494982299842
122789	KLF6	CCDC113	1.5253404444661718
122790	ZNF490	DEUP1	1.5253402893258798
122791	GTF2IRD1	AZI2	1.5252872465064085
122792	TRMO	NPLOC4	1.5252597556157987
122793	JDP2	KLF6	1.525255368812916
122794	BATF	GIPC2	1.5251898861720865
122795	TBPL1	ATF7IP2	1.5251885760107473
122796	DACH1	STPG2	1.5251719929122438
122797	GTF2IRD1	ALK	1.525154965164862
122798	TIGD4	PTPN22	1.5251308723100971
122799	ZNF704	NEURL2	1.5251302045918471
122800	ESRRG	ASIP	1.5250903547883288
122801	IRF8	SLC28A2	1.5250822732843312
122802	HMGB2	PPP2R3A	1.5250800499215105
122803	ZNF367	USP53	1.5250521676056812
122804	FEZ1	BLOC1S2	1.5250242006613095
122805	HDX	FBLIM1	1.5250129637066865
122806	POLR2A	GPR85	1.5250025419397857
122807	ZBTB16	EZH2	1.524962786360262
122808	HIVEP2	GPNMB	1.5248371342006335
122809	RFX2	MAMDC2	1.5247694566615675
122810	PRDM1	CYSTM1	1.524732940126338
122811	IRF4	CCNYL1	1.5247321921773282
122812	MXI1	PPP1R13B	1.5247253418133468
122813	FOSB	PLAC1	1.5247248143131429
122814	SOX4	BCL2L14	1.5246676371137575
122815	HIVEP1	SLC45A4	1.5246479950821132
122816	KLRG1	CTC1	1.524579021527718
122817	VDR	MACC1	1.5245185868926692
122818	BCL6	MTCP1	1.524511682452641
122819	FEZ1	NRP2	1.524508781344356
122820	ETV3	S100A9	1.524503863169902
122821	ETV3	SLC45A4	1.5244887040533628
122822	THRB	PLAA	1.524486924314127
122823	AFF4	TMX4	1.52446603704018
122824	MEIS1	BACH2	1.5244553781695056
122825	NFIL3	SC5D	1.5244019403990208
122826	NRL	PDE4B	1.5243679066595548
122827	IKZF3	ELAVL4	1.5243605516100085
122828	RELB	GON7	1.5243350973211347
122829	REL	CLEC10A	1.524303394240417
122830	TRIM69	DEPTOR	1.5242969825684871
122831	GOT1	HIPK4	1.5242073155363602
122832	AFF4	PTTG1	1.5241973129464854
122833	IRF8	TBC1D32	1.5241920901945682
122834	ZNF490	BANK1	1.524187514669972
122835	HDX	TUBA1B	1.524164357028651
122836	SEMA4A	NECAP1	1.5241173439283386
122837	GTF2IRD1	S100B	1.524034841236298
122838	YBX1	CAGE1	1.5240066805586538
122839	CUX2	CLN6	1.5239936938288965
122840	ZNF92	CACYBP	1.5239630161698374
122841	ZNF556	SLC18A1	1.5238980103561386
122842	ESR1	HSPB8	1.523857254299654
122843	PPARG	GFRA2	1.523792203930454
122844	ANXA1	CADM1	1.523780963004516
122845	ZNF385D	TMEM230	1.5237354496843083
122846	HDX	PLAT	1.5237095961273972
122847	HSF1	NFKB1	1.5236990398301362
122848	HMGB2	SLC16A6	1.5236822388239848
122849	HLCS	CNNM1	1.523645318587863
122850	GTF2A1	CATSPERE	1.5236432514739222
122851	NR6A1	CCDC88C	1.5235952443668728
122852	FOSL1	LMNTD1	1.523588310290123
122853	GTPBP1	TP63	1.5235445332206583
122854	SOX4	SPACA5	1.5234809383346264
122855	KLF4	PPME1	1.5234780261501577
122856	HESX1	SLFN14	1.5234752544111223
122857	GTPBP1	AIM2	1.5234447181161006
122858	BHLHE40	SESN3	1.5234071269314018
122859	ZNF490	CHRM5	1.523397510337793
122860	RELB	SYTL3	1.5233629480650974
122861	VDR	FEM1C	1.5233474438877097
122862	NR4A2	PTPRB	1.5233150903066666
122863	NR3C2	CFAP61	1.5233014643749183
122864	HIVEP1	FRMPD3	1.5232712896717615
122865	HIVEP2	SGO2	1.5232600679456771
122866	MAFB	SOBP	1.5232404305293232
122867	RFX2	LRRC74A	1.5232220586648118
122868	CUX2	DNAH11	1.523213446423588
122869	NFKB1	ASPHD1	1.523208792195735
122870	SETBP1	PALM	1.5231538090470238
122871	NR4A3	STAB1	1.5230850759820749
122872	GMEB1	PXT1	1.523033156810805
122873	TRMO	CYTIP	1.523031327323186
122874	HDX	TACR1	1.5229962570493445
122875	HIF1A	GREM1	1.522958567461629
122876	ZNF385D	P2RY14	1.5229510689609764
122877	RFX2	NAPA	1.522926676539086
122878	CEBPD	P4HA1	1.5228905966723103
122879	TFCP2L1	MGLL	1.522857477042317
122880	VDR	TCEAL7	1.5228572393060829
122881	VDR	PGM1	1.522769466599086
122882	PRDM11	CA10	1.5227416400067213
122883	EGR1	SIPA1L1	1.5227049870457154
122884	HES1	TNFSF8	1.5226974599147096
122885	ZNF81	AOX1	1.5226087343729553
122886	RBPJ	TCEAL9	1.5225912383812177
122887	ATF5	SYNE1	1.522568899889305
122888	FOXO1	ARID5B	1.52254915997093
122889	ANXA1	TBC1D8	1.522524405980019
122890	BCL11A	FSD1	1.5224809688566616
122891	TBPL1	PKIA	1.5224713680133188
122892	HLCS	CNGB3	1.5224660204062694
122893	HMGB2	POMZP3	1.5224422096984014
122894	TBPL1	DHFR2	1.5224212938166408
122895	NR4A3	SPACA5	1.5223752920654594
122896	FOS	IL7	1.5223497416226188
122897	RFX2	CHRNA5	1.5223429761528764
122898	HIVEP2	ASPN	1.5223096709612916
122899	CUX2	SYNJ2	1.5222395767594823
122900	CEBPD	SLC18A1	1.5222288516547104
122901	GTF2IRD1	C2CD3	1.5222234230531957
122902	NR4A1	CATSPERE	1.5222146311320115
122903	FOS	KANK1	1.5222023168098553
122904	TBPL1	ISM1	1.522174196573737
122905	JDP2	SLC9A1	1.5221588665383272
122906	ETV3	PLA1A	1.5221581014726089
122907	TBPL1	OR3A2	1.5221401422425014
122908	NR3C2	TXLNB	1.52213053570315
122909	RFX2	REEP1	1.5221068170626264
122910	EGR1	SLC7A11	1.5220957806910822
122911	DDX20	REEP1	1.5220920825465158
122912	SEMA4A	CREB5	1.5220210015524316
122913	RORA	CA4	1.5219441089618364
122914	ID2	MYOZ2	1.5218964377066424
122915	ZBTB16	SGO2	1.5218932564424674
122916	RAB7A	POF1B	1.5218683747129909
122917	ZNF490	LFNG	1.521866372809592
122918	HIF1A	FAM83D	1.5218428337036056
122919	RAB7A	CNTN6	1.521840417124204
122920	JDP2	GLYATL1	1.521831909768063
122921	RELB	LRRIQ3	1.5218192893514169
122922	HESX1	ARRDC3	1.5217953753651865
122923	HIF1A	HSPB8	1.5217572522917449
122924	GLIS3	JAG1	1.5217389313345533
122925	MDM2	HRH1	1.5217240786035031
122926	FEZ1	RSBN1	1.5217066870944755
122927	MXD1	CCDC88C	1.521680673559121
122928	HIVEP2	EPAS1	1.5216750868321878
122929	FOXO1	NMNAT1	1.5216475196950876
122930	BATF	GNG12	1.5216074880354942
122931	ID2	ESYT2	1.5215762180260677
122932	PPP1R10	GSTCD	1.5214098618242746
122933	ZBTB16	SYT4	1.5213877629946733
122934	THRB	IFIT1	1.5213768573719697
122935	STAT4	SGSM3	1.5213554612939677
122936	ZNF490	EZR	1.5213504271902472
122937	ZNF10	PMP22	1.5212670799546155
122938	FOSL2	USP13	1.5212148477506076
122939	GTPBP1	CNTN6	1.521187906389327
122940	RFX2	CLASRP	1.5211675704700756
122941	KLF2	SPOCK1	1.5211426418573144
122942	SETBP1	TPRG1	1.5210138240013429
122943	PROX1	LPL	1.5210023573665956
122944	PRDM1	CX3CL1	1.52100194871379
122945	HMGB2	IQCH	1.5209912007149546
122946	KLF6	CTSV	1.5209414564935833
122947	TFCP2L1	THSD4	1.5209323826113117
122948	AHR	NAMPT	1.5209125548031903
122949	NR3C2	HSD11B1	1.520892129075025
122950	PRDM11	HLA-DRB5	1.52088833300275
122951	HESX1	CKS2	1.52088819323082
122952	HSPA5	AANAT	1.5208769226599708
122953	TRIM69	MKI67	1.5208516295493315
122954	PROX1	BICC1	1.5208409250666743
122955	CUX2	CDK14	1.5208180582523496
122956	ZNF81	NUP210L	1.520809300405514
122957	ETV3	BTG2	1.52075549888106
122958	GZF1	ZDHHC19	1.520738642943
122959	POU3F1	AXDND1	1.5206512217835373
122960	PRDM1	HK2	1.5206412114593346
122961	ZNF821	RTTN	1.5206270457956308
122962	PPARG	GFAP	1.5206242480422645
122963	HIF1A	EFCAB2	1.520614583245082
122964	ZNF563	CHI3L1	1.5206034440119176
122965	ARID5B	S100A9	1.5206015911121706
122966	RFX2	CLMP	1.520589013532467
122967	ANXA1	DDX50	1.5205832956415932
122968	CREB5	SRSF12	1.5205219458469246
122969	NR6A1	DEUP1	1.5205009080323073
122970	ZNF331	PHACTR2	1.52049130245241
122971	CREB5	ZNF277	1.5204702530986238
122972	POLR2A	HSP90AA1	1.5204702520504376
122973	HIF1A	PDE3A	1.5203752384480873
122974	HIF3A	NACA	1.52034032639854
122975	BCL6	ADAMTS19	1.5203191419081987
122976	PHTF1	SLC14A2	1.520244901088634
122977	NFKB1	COLEC12	1.520189202398765
122978	ZNF2	ZNRF3	1.5201637167600697
122979	ZSCAN31	LRRIQ3	1.5201091284852315
122980	MCTP2	SFMBT2	1.520095132201614
122981	KLF6	ANGPT2	1.5200338474718371
122982	HSF1	VSIG4	1.5200268506041772
122983	ZNF385D	ISG15	1.5200247626715653
122984	IRF8	NFIL3	1.5200152296693228
122985	RELB	STK10	1.51998456382073
122986	KLF12	NUP62CL	1.519974181294619
122987	FOXO1	SULF1	1.519967811148636
122988	TIGD4	HESX1	1.5199602715851608
122989	HIVEP3	CLMP	1.5199352818866323
122990	EZR	HELB	1.5198747407271893
122991	HESX1	FHAD1	1.5198559030635284
122992	EZR	RFX2	1.5198454951556035
122993	GTF2A1	STIL	1.5197850056066329
122994	XBP1	CASS4	1.519773274324226
122995	HES1	ASTL	1.5197678178602427
122996	XBP1	SEMA5A	1.5197661922671664
122997	NR4A3	ENPP1	1.5196904226271315
122998	POU3F1	SNX8	1.5196567687146945
122999	REL	CXCL3	1.5196114399394427
123000	CREM	LIPA	1.5195177983202082
123001	KLF6	CHRM5	1.5195046868886826
123002	REL	THSD4	1.519504205439247
123003	XBP1	PHACTR1	1.519434233616002
123004	ZBTB16	PTGES3	1.5193970118746911
123005	SEMA4A	TSPAN16	1.5193913813837008
123006	GLIS3	AKR1D1	1.5193839872475634
123007	ZNF92	CLMP	1.5193700315906014
123008	KLF6	GABARAPL1	1.5193645920593108
123009	BCL6	KCNN3	1.5193354704244426
123010	RAB7A	WIPF3	1.5192859796956866
123011	MXI1	GNG2	1.5192795759299618
123012	PRDM1	IFT122	1.5192250005349708
123013	PBX3	USPL1	1.5191875735937672
123014	SNAI1	G0S2	1.5191494905387524
123015	CREB5	ZNF563	1.519147819306134
123016	GTF2A1	ABI3BP	1.5190956958480617
123017	ADARB1	CDCA2	1.518982759206562
123018	PKNOX2	ANGPT2	1.518958817785614
123019	KLRG1	MT1M	1.5189240159887776
123020	PHTF1	AKAP12	1.5189118024318695
123021	AHR	LOXL2	1.5188907763556383
123022	RELB	PKNOX2	1.5188722529709415
123023	PRDM11	PLPPR1	1.518871298551652
123024	FOSB	GON7	1.51885132092735
123025	JUN	TCF7L1	1.518840042160709
123026	POLR2A	NMNAT1	1.5188219534205896
123027	HSPA1L	CCNB3	1.518817678169853
123028	HLCS	RAB11A	1.518764350771355
123029	BCL6	TRAF3IP1	1.5187446838870282
123030	TBPL1	SLC45A4	1.5187430822435577
123031	RAB7A	BEX1	1.5186986069437003
123032	PRDM1	FN1	1.518683910169043
123033	HEY2	CTH	1.518637020200235
123034	EZR	RIN2	1.5186037821558445
123035	NR4A1	FSD2	1.5185617140926362
123036	BHLHE40	HMMR	1.5185195448283624
123037	ZNF556	AR	1.5184971693289262
123038	MAFB	PTGS2	1.5184801302388953
123039	HIVEP1	KCNQ5	1.5184523507870975
123040	NFIL3	ZNF490	1.5184061458654694
123041	BCL6	CCT4	1.5183889154892516
123042	UBB	NQO2	1.5183644370737277
123043	NFKB1	ZBTB16	1.5183115464155166
123044	IRF8	RFC3	1.5183050240612002
123045	FOSL2	ROBO2	1.51829733717786
123046	HIF1A	RGS6	1.5182560090286408
123047	SOX5	CTSV	1.5182272522719586
123048	HLCS	SAMSN1	1.5182217508554936
123049	SNAI1	RSBN1	1.5182142045182685
123050	GTPBP1	ZC3HAV1	1.5182018114435754
123051	GOT1	BICDL1	1.5181323605761845
123052	MXI1	SLC7A8	1.518091020469737
123053	KDM2B	TNFSF13B	1.518079534065428
123054	JDP2	ZNF114	1.5180714185996325
123055	PBX1	TSPYL2	1.5180134489660957
123056	CREB5	RAB11A	1.5180104330519542
123057	ATF5	HBB	1.517902254944553
123058	NR3C2	LGMN	1.5178450047306051
123059	NR4A1	ACER2	1.517812450697116
123060	FOSL2	NMNAT1	1.517766684546387
123061	KCNIP1	BEX2	1.5177621766799378
123062	ETV3	HEPN1	1.5177018653866914
123063	BHLHE40	SLC35F3	1.5176336561300388
123064	RBPJ	GNGT1	1.51760757825106
123065	FOSL2	TEK	1.517573737893818
123066	ATF5	KLF12	1.517569626231504
123067	HIF3A	MCTP1	1.517534987798097
123068	AFF4	EFNB2	1.5175329742520305
123069	FOSL1	HLA-DPA1	1.5174900784020608
123070	ANXA1	HSP90AA1	1.517461218075667
123071	HSPA5	ADGRF3	1.5174405270463682
123072	KDM2B	ISG15	1.5174235879707512
123073	ANXA1	TSGA10	1.5173784896327476
123074	NR2F1	NDRG1	1.5173630625303118
123075	FOSB	DYSF	1.5173100750302304
123076	HIVEP2	ZNF2	1.517303061346222
123077	ZNF92	PFKFB4	1.517287744287291
123078	NR4A1	UGT2B17	1.5172507881821116
123079	SNAI1	PPM1D	1.517232325521114
123080	MDM2	TENT5A	1.5172159148849889
123081	MEIS1	NPL	1.5171834524715844
123082	NFE2L3	MAGIX	1.5171829106543404
123083	ZNF10	ANGPTL1	1.5171307863511023
123084	XBP1	TGFB2	1.5171237783074796
123085	HIVEP1	DLGAP2	1.5171035079429624
123086	REL	CRYBA1	1.5170724684836876
123087	RFX2	CDKN2B	1.5169782581541875
123088	EGR1	PLSCR2	1.5169661290403773
123089	ETV3	TUBA1C	1.5169292342268768
123090	KLRG1	HPGDS	1.516876885560385
123091	PHTF1	HIP1	1.5168385304740644
123092	MYLK	ADAMTS2	1.5167837479412096
123093	ETV3	BFSP2	1.5167778317433498
123094	HUNK	BLM	1.5167665756553248
123095	EPAS1	SLC11A1	1.5167488415133985
123096	ATF5	ARHGAP10	1.516744676705082
123097	POLR2A	C5AR1	1.5166860698201643
123098	MITF	ACSL3	1.516583259691148
123099	CUX2	DLEU7	1.5165793424686895
123100	HSF1	LGR4	1.5165393171973047
123101	HESX1	IKZF3	1.516533338457913
123102	HSPA1L	UPK2	1.5164466409308492
123103	FOSB	WNK2	1.5164233195821006
123104	UBB	CDC42EP3	1.516423082135995
123105	RAB7A	RGS2	1.5164004875036583
123106	ZNF81	H1-5	1.5163284729117827
123107	EZR	FAM43A	1.51631037625434
123108	KLF6	AVPI1	1.516305422855241
123109	IRF4	SLC2A5	1.5162223655495213
123110	MITF	RANBP2	1.5162077246995795
123111	GTPBP1	C12orf40	1.516206539879697
123112	TFCP2L1	PLPP1	1.5161965856289583
123113	BATF	TCP1	1.5161917165062215
123114	AFF4	LGALS3	1.5161663692100436
123115	NFIL3	FANCD2OS	1.5161528837754434
123116	TIGD4	USP9Y	1.5161429662814838
123117	TRIM69	ERBB3	1.516114969437366
123118	IRF8	PSD3	1.5161013482029535
123119	HIF3A	DGKG	1.5160899165148491
123120	KCNIP1	ANGPT4	1.516089831514618
123121	BCL6	ILDR1	1.5160400556127205
123122	HDX	DPYS	1.51598278130153
123123	MDM2	TNS1	1.5159610440266922
123124	FOXO1	ICAM1	1.5159592603833498
123125	MDM2	KCNMB1	1.5159367179020822
123126	THRB	AFF4	1.5159344950768108
123127	RFX2	PCED1B	1.5159023394484052
123128	GZF1	ANGPTL4	1.5158884163210111
123129	HLCS	ZNF556	1.5158870944205516
123130	PRDM1	ADGRB3	1.5158800767714362
123131	GTF2A1	BATF	1.5158614462329496
123132	ADARB1	DEPDC1B	1.5158348225768992
123133	PRDM11	TNFSF15	1.5158154323020274
123134	RELB	MT1H	1.5157787144767223
123135	EZH2	CAMKMT	1.5157536290976132
123136	UBB	TIMP3	1.5156947296120515
123137	REL	ERBB3	1.515590167671698
123138	NRL	CFAP54	1.5155326292171123
123139	BCL6	LPL	1.5155277436988426
123140	RBPJ	DTL	1.5155237903542291
123141	RORA	BORCS5	1.515510445016364
123142	EGR3	CDC20B	1.5155038831587304
123143	HIF3A	EMP1	1.5155029077057098
123144	TWIST2	MT1H	1.5154944488587343
123145	JUND	ERBB3	1.5154855801774592
123146	ZNF711	POMZP3	1.5154324842217568
123147	MAFB	CNGB3	1.5153765049466854
123148	NFIL3	FGF13	1.5153596299479053
123149	NRL	EAF2	1.51535319415279
123150	ID1	MRC1	1.5153013315803725
123151	FOSL1	VSIG4	1.5152578767048266
123152	BCL6	SCGB2B2	1.5152568635147656
123153	EGR3	H2BC4	1.5152463579862478
123154	CLK1	EGF	1.5152450472887402
123155	KLF6	HMMR	1.5152145291099126
123156	ESR1	BTBD2	1.5151491942830544
123157	PRDM1	ATP10A	1.5150892268525384
123158	NFE2L3	ST6GALNAC3	1.5150434890281763
123159	CREM	IGFBP4	1.515039141490579
123160	NR6A1	BCAT1	1.5150092558575483
123161	ETV3	IL1R2	1.514915614306267
123162	EBF1	ZNF804A	1.514912939669664
123163	FOSL1	ADM	1.5148668697941452
123164	NR2F1	SEL1L3	1.5147559541673072
123165	POLR2A	MLF1	1.5147495423874349
123166	KLF2	FMN2	1.514730842691992
123167	ZNF385D	PELI2	1.5147234407020578
123168	ATF5	LIPG	1.5147098035364936
123169	ESRRG	CRNKL1	1.5146930076691394
123170	ZNF704	KCNJ16	1.5146833836153328
123171	KDM2B	PTCHD4	1.5146532595046642
123172	ZSCAN31	RASGEF1B	1.5146124110262538
123173	HIVEP3	SLCO3A1	1.5146056844211233
123174	ZEB1	EPHB1	1.5144942222420827
123175	RORB	TMEM236	1.5144503573945278
123176	UBB	COL4A2	1.5143791521514185
123177	REL	HAX1	1.5143444412819944
123178	PPP1R10	DCDC1	1.51434273477381
123179	HIF1A	LDHC	1.514330679928389
123180	FOSB	MIPOL1	1.5143304684075374
123181	NR4A3	THAP9	1.5143280991909236
123182	HES1	CREM	1.514312528605941
123183	ZNF563	NMNAT1	1.5143000523477057
123184	EZR	PLPP3	1.514217419536656
123185	GOT1	BEX5	1.5142024091050026
123186	NFE2L3	HIPK4	1.5141330251498375
123187	ZNF704	HSP90B1	1.514121388513321
123188	AVEN	LYZ	1.5141065341318838
123189	GTF2IRD1	ACTN2	1.5141007955650565
123190	GTF2A1	CCDC141	1.5140699527398118
123191	GLIS3	CAV3	1.514048070078656
123192	KLF6	PLK2	1.5139935751002005
123193	XBP1	NDRG1	1.5139794876572883
123194	TP63	ADGRD1	1.5139763635773182
123195	ZNF704	XBP1	1.5139703389602477
123196	TFCP2L1	DEUP1	1.513955145306007
123197	NFIL3	GARNL3	1.5138532632541308
123198	MEIS1	ITSN1	1.5138393389864304
123199	NRL	ERG28	1.513776405699609
123200	BACH2	EDN1	1.5137381831377543
123201	FOS	GTF2IRD1	1.5136997335332174
123202	TRIM69	KLHL28	1.5136626416019692
123203	KLF5	SLC2A3	1.513594301431627
123204	SEMA4A	MMRN1	1.5135399995753225
123205	ZNF490	ERO1A	1.5134743696426796
123206	JUNB	PRKAR2B	1.5134595750508375
123207	PPARG	KLRG1	1.5134369767838762
123208	MXI1	UTP6	1.513424603862428
123209	PBX3	SYTL3	1.5134184309792342
123210	HIF1A	DNAJB1	1.5133341687305315
123211	PPARG	FAM107A	1.513327283466355
123212	ARID5B	NKAPL	1.5133258450033773
123213	PPP1R10	FAM20A	1.513305757055811
123214	PHTF1	SYCE2	1.5132545235267498
123215	ZNF821	ING1	1.5132544261310898
123216	PROX1	SULT6B1	1.5132540767308085
123217	ESR1	PAK5	1.5132524765863584
123218	VDR	LOXL2	1.5132488735207057
123219	EPAS1	JMY	1.5132124102255702
123220	MDM2	RBPJ	1.513172378331371
123221	ZBTB16	RAB37	1.513166134270867
123222	HSPA5	PRR16	1.513158203649945
123223	THRB	B4GALT1	1.5131380086548425
123224	MXI1	ARHGEF3	1.513085016446822
123225	PHTF1	KLRG1	1.5130848776124408
123226	BCL6	ALDH1A1	1.513072990731106
123227	JDP2	PPM1D	1.5130103967062472
123228	ID1	TOP2A	1.5128959358243932
123229	JDP2	FLT1	1.5128157683205978
123230	SNAI1	PLIN5	1.5128117643958772
123231	EBF1	GALNTL6	1.5127405708284043
123232	HMGB2	HMOX1	1.512694072899817
123233	CUX2	SLC26A3	1.5126734339108574
123234	PPARG	ITM2A	1.512660706484825
123235	ARID5B	IRF4	1.5126305562673346
123236	BHLHE40	SLC39A8	1.512608222010148
123237	GTF2IRD1	DCN	1.5125417675884512
123238	FOS	CA3	1.5125086586373784
123239	KCNIP1	OR2B11	1.5124998279879407
123240	RFC3	SLC29A3	1.5124585702145024
123241	HSF1	S100A6	1.5123900631685183
123242	GTF2IRD1	PPFIA3	1.5123563871521788
123243	AHR	SIAH2	1.5123404338708215
123244	CREM	EDN1	1.512323994129649
123245	JUNB	CAGE1	1.5123118807165763
123246	CREB5	KLRG1	1.5122660213868513
123247	RBPJ	ATP6V1G2	1.512265283333819
123248	PBX3	COLGALT2	1.512238552180172
123249	HIF3A	CD28	1.5122094737128935
123250	RAB7A	ENSA	1.512178754713309
123251	HLCS	KIF2C	1.512132006635212
123252	BHLHE40	JAM3	1.5119334762664798
123253	STAT4	LARGE1	1.5118870661611603
123254	NR3C2	STKLD1	1.5117800270498805
123255	FOSB	BASP1	1.5117695171556291
123256	TIGD4	VNN1	1.511698965275467
123257	GOT1	NUP58	1.511692426399896
123258	HIVEP3	MBD3L1	1.5116455079677409
123259	DDX20	KATNA1	1.5115644139614672
123260	ZNF92	HAX1	1.5115343007098077
123261	ZNF92	IRS2	1.5115094589115463
123262	ETV3	DHFR2	1.5114953111655387
123263	PPP1R10	TAF4B	1.5114208007359655
123264	GTPBP1	CA8	1.5114093792649606
123265	ANXA1	H1-4	1.5113661491047032
123266	CUX2	CX3CL1	1.5113458020977677
123267	POLR2A	RAB11A	1.511335945271868
123268	ZNF563	BIRC5	1.5112856197032607
123269	HMGB2	TENT5C	1.511253646845267
123270	IRF8	MTCP1	1.5112492060778138
123271	NR6A1	SOBP	1.5112124895923058
123272	ATF3	PNOC	1.5111927325721155
123273	NFE2L3	GPR84	1.5111839063128645
123274	JDP2	AMOT	1.5111282819050824
123275	KLF6	CHODL	1.5111184344217694
123276	AFF4	DUSP19	1.5110885340244329
123277	NFIL3	SDK1	1.511032546239066
123278	UBB	TEX14	1.5110200813292531
123279	MEIS1	GMNC	1.5110035060246725
123280	MXD1	JUND	1.511001174780456
123281	IRF8	SLC39A8	1.5109430975274003
123282	BCL6	ANTXR1	1.5109017419839088
123283	MXI1	CTR9	1.5108803667026605
123284	PHTF1	MORC4	1.5108758619340448
123285	CUX2	KLF12	1.5108491310317047
123286	BATF	SPTAN1	1.5108239270402295
123287	EZR	H2AC16	1.5107675168745092
123288	FEZ1	TNFRSF19	1.5107585619608923
123289	PBX1	RASSF10	1.510749565517571
123290	NR4A3	CKS2	1.5107262528804886
123291	ATF3	KCNE1	1.510722438218327
123292	ZNF563	UST	1.5107178615982142
123293	KLF12	UPK2	1.5106888899255484
123294	MXI1	CGAS	1.5106471822642114
123295	CREM	WARS1	1.5106265887904706
123296	FOSL1	PPP1R14C	1.5105940552211383
123297	HUNK	CDK1	1.5105920102732162
123298	MAFB	GOLGA6L7	1.5105860274551286
123299	HMGB2	ROR1	1.5105379808298214
123300	ZNF711	FCHO1	1.5105336576848516
123301	HSPA1L	NFE2L3	1.5104848122483292
123302	BCL6	DUSP10	1.5104776411096543
123303	HSF1	RSAD2	1.5104519544837096
123304	ZNF821	GK	1.510418684535002
123305	STAT4	NGEF	1.5104055742166236
123306	NR6A1	NTRK3	1.5104026956462615
123307	NFIL3	H3-3B	1.5103265856670196
123308	RFX2	MAGIX	1.510303428733994
123309	FOSL1	CYP1B1	1.510285780209398
123310	TRIM69	ITGA11	1.5102850784831776
123311	ZSCAN31	CLIC2	1.5102724060084556
123312	ZNF10	ADAMTS1	1.5102053042261616
123313	GTF2A1	MX2	1.510179150969371
123314	ZEB1	HAX1	1.5101757053792453
123315	MXI1	DLGAP2	1.510170521776059
123316	ZNF704	PDGFB	1.5101692388195238
123317	YBX1	DHDH	1.5101683998686235
123318	FOSB	SGO2	1.5100189423447112
123319	BATF	EXPH5	1.510016858741162
123320	NFIL3	MAP3K13	1.5099764158439637
123321	VDR	TNFSF13B	1.509929413798252
123322	MCTP2	MPPED2	1.509886372439231
123323	MEIS1	CASR	1.5098858260009267
123324	NFKB1	H3C12	1.509880013704318
123325	NR3C2	HESX1	1.509877153399104
123326	GLIS3	PDGFB	1.5098512895111833
123327	FOXO1	ANXA3	1.5098496238331045
123328	NFKB1	BIN1	1.509820259946131
123329	RAB7A	IER5L	1.5097793158007329
123330	EGR1	SLC30A8	1.509633705962332
123331	ZNF711	TMEM38A	1.5096183182770666
123332	MAFB	DLGAP2	1.5095583876850245
123333	PRDM1	MT1E	1.509553799391088
123334	NR4A1	GBP5	1.5095422758987935
123335	CREM	JAM3	1.50952207271715
123336	JUND	COLEC12	1.5095170800953035
123337	JUND	DSG2	1.5094683813142102
123338	FOSB	IL1RAP	1.5094677648492068
123339	ZNF331	CLEC4E	1.509401975439648
123340	GTF2IRD1	ADCY9	1.509390140335161
123341	RELB	SLFN14	1.5093840810128156
123342	BCL6	EFEMP1	1.50932295980313
123343	TCF7L1	LGALS3	1.5092703942083492
123344	ID1	PTGR1	1.5092671860131792
123345	TRIM69	DUSP10	1.5092341751233462
123346	CREM	HSD11B1	1.5092165173244751
123347	HIVEP3	DUSP1	1.509186752443216
123348	BATF	BACE2	1.5090829878579255
123349	NFE2L3	DLGAP2	1.5090156764330471
123350	ADARB1	CNGA1	1.5089758741726995
123351	BCL11B	SAGE1	1.5089659958268422
123352	GTF2IRD1	NAP1L3	1.5089448942754506
123353	ZNF367	XBP1	1.5089391781677468
123354	BATF	BPGM	1.5089284231742686
123355	BCL6	B3GALNT2	1.50891456468246
123356	BCL11A	SCN9A	1.5088726106221826
123357	GTF2IRD1	TMPRSS4	1.5088275991152535
123358	CEBPD	EFCAB5	1.5088057099705467
123359	MAFB	ADAL	1.50878189872254
123360	KLF2	RBBP8	1.508687753900091
123361	GTF2A1	ENSA	1.5086743417350943
123362	HIVEP3	POLR1F	1.508667868711895
123363	FOSL1	GMCL1	1.5086348233945817
123364	ZNF821	NR4A2	1.5085955233850905
123365	SETBP1	GLYATL1	1.5085645790802673
123366	NR4A3	SGO2	1.508538696664962
123367	STAT4	ZCCHC12	1.508489143827198
123368	ZNF563	MXI1	1.5084137249197809
123369	JDP2	CXADR	1.5083677883396385
123370	HSPA5	TIMP3	1.5083491880236184
123371	MDM2	ZNF804A	1.508330637743789
123372	PRDM1	CA8	1.5082879481721094
123373	KLF6	PPM1L	1.508283008739955
123374	ZNF711	TSGA10	1.508181894668359
123375	RELB	VAV3	1.5081654824265418
123376	FOSL1	DUSP10	1.508150922016436
123377	FOXO1	PFKFB4	1.5081301555083677
123378	ADARB1	EXPH5	1.5080697655876525
123379	PHTF1	HPGDS	1.5080496804070067
123380	PPARG	FAM227B	1.5080105572316855
123381	CREB5	DLGAP2	1.507995064962409
123382	HIF1A	MDFIC	1.5079787851824584
123383	GOT1	HEY2	1.507851481282155
123384	RBPJ	TP63	1.5078324198804485
123385	ATF3	ARMC7	1.507831579587014
123386	ADARB1	PCSK5	1.5078312741875186
123387	PRDM1	HSPH1	1.5078182157241111
123388	CREM	HLA-DRA	1.507774055663847
123389	ZNF490	SLC30A8	1.507756851468936
123390	PBX3	PRDM11	1.5076988227182118
123391	ZNF704	CLEC10A	1.507637444277646
123392	ADARB1	ADA	1.5075999183658555
123393	HUNK	PKNOX2	1.5074813553696176
123394	BATF	PTTG1	1.5074743044423848
123395	JUNB	IL1R2	1.5073617920296818
123396	ZNF367	MAGIX	1.507356404142846
123397	ZNF711	FBXO16	1.507351168878233
123398	ZNF81	ROBO1	1.5073473531443689
123399	PRDM1	TBPL1	1.5073142790676493
123400	FOS	PCBP3	1.5072978431534725
123401	ESR1	ZNF711	1.5072855458820418
123402	KLF12	MKI67	1.5072005705277345
123403	TFCP2L1	FAM117B	1.5071965136338628
123404	POLR2A	CD96	1.5071964612552051
123405	JUNB	HS3ST1	1.507133046474496
123406	NFKB1	MARCO	1.5070730280800917
123407	JUNB	AANAT	1.5069714570496031
123408	NFKB1	CD96	1.5069665644583354
123409	JUND	ABCA12	1.506960949049125
123410	FEZ1	GCH1	1.506950603302816
123411	HIF1A	BCL2L14	1.506925025812221
123412	ZBTB16	ITGA2	1.506880738995673
123413	BCL6	CENPK	1.5068735913222069
123414	POU3F1	RHCE	1.5068612961026608
123415	CEBPD	STX11	1.5068467426192038
123416	ZNF821	CD247	1.5068310904406377
123417	EGR2	CEACAM21	1.5068250225654454
123418	POU3F1	IL1RN	1.5068190140202111
123419	NFIL3	CCDC134	1.5067152069726613
123420	ZNF563	NOP14	1.5066918736388686
123421	FOS	ADAMTS1	1.5066894986230308
123422	FOS	S100A6	1.5066561536543916
123423	TIGD4	CSGALNACT1	1.5066299857844097
123424	KLF4	VIM	1.5066286838295433
123425	TWIST2	PAQR5	1.5066142685416375
123426	TWIST2	CMSS1	1.5066042992833215
123427	EZR	NT5DC1	1.5065914060156476
123428	DDX20	UGDH	1.50658365251427
123429	NR4A2	PCLAF	1.5065593828891652
123430	EZR	IER5	1.5065092604225467
123431	MXI1	DPYSL5	1.5064523461603463
123432	JUND	VNN1	1.5064106122847176
123433	RFC3	LRRC2	1.506393773085497
123434	HSPA5	ABHD17B	1.5063038938778857
123435	HEY2	CYP39A1	1.5062865781816068
123436	ZNF2	AKAP12	1.5062514705778836
123437	RBPJ	MOXD1	1.506242965309556
123438	CUX2	AP3B2	1.5062259601057495
123439	BCL6	H4C3	1.506217161626611
123440	ZNF331	GRB10	1.5060839917883155
123441	RORB	STMN1	1.506075949719102
123442	KLF6	BIRC5	1.5060596055344364
123443	THRB	ABCC6	1.50603322899077
123444	REL	ADGRE5	1.506015245983294
123445	THRB	GABARAPL1	1.5059908952658791
123446	ZNF92	IL19	1.505985791456972
123447	RAB7A	SIPA1L1	1.5059526195737776
123448	SOX5	ANGPTL4	1.505920302823519
123449	ZNF2	PTPN13	1.5059046584491724
123450	FOSL2	TIPARP	1.5059013330503712
123451	BCL6	CC2D2B	1.5058865473233098
123452	HLCS	SCIN	1.5058784941499637
123453	ZNF92	PPM1D	1.505793881710163
123454	GTPBP1	PACRG	1.505683136296504
123455	NFE2L3	TWSG1	1.5056411494995932
123456	POU3F1	ANO2	1.5056179100613205
123457	TRIM69	ITGB4	1.505609087774827
123458	FEZ1	FAM117B	1.505602945366828
123459	IRF8	KLF12	1.5055228724152936
123460	SOX5	PTGR1	1.5054973684376116
123461	TBPL1	ATP1A1	1.5054882579879345
123462	ZNF92	PRKG1	1.505460842270635
123463	NR4A2	GRID2	1.505445479116331
123464	CEBPD	ZCCHC12	1.5054431058290778
123465	HIVEP1	SCN11A	1.505436890652902
123466	ZEB1	LYVE1	1.5054200750483333
123467	FOS	FCHO1	1.5053995290183255
123468	ZNF367	ITGB4	1.5053820462059415
123469	NR4A1	ABCG2	1.505361013849346
123470	NFKB1	LRP3	1.5053521397184404
123471	XBP1	ANGPT4	1.5053426819680105
123472	PROX1	PHLDB3	1.5052706843250985
123473	REL	TMPRSS4	1.505208928338281
123474	KDM2B	ZC3HAV1	1.505168683138348
123475	ZNF385D	TBL1X	1.5051001034734257
123476	IRF8	SPDYA	1.5050992502545433
123477	MITF	BRINP1	1.5050891582422783
123478	MAFF	TNFSF15	1.5050660848530355
123479	ZNF331	USP53	1.505054877217283
123480	EPAS1	SDS	1.5050536298171635
123481	HSPA1L	MAP3K21	1.5050228838658477
123482	RFC3	CA1	1.5049359236262962
123483	SOX4	ZNF114	1.5048987627154666
123484	CLK1	TOX2	1.5048939441048874
123485	EZR	TFCP2L1	1.5048242786727684
123486	JDP2	AGFG1	1.504821324992062
123487	ZNF92	KDM2B	1.5048061920197444
123488	VDR	GPR85	1.5047982487767086
123489	ZNF711	PCDH10	1.5047676076881755
123490	ZNF385D	LRRC2	1.5047164560810442
123491	ZNF367	FAM241A	1.5047151647466697
123492	MCTP2	ARHGAP10	1.5047121883827137
123493	HESX1	CSRNP2	1.5046283260219475
123494	RARB	CX3CR1	1.5046232656378729
123495	NRL	IMPG1	1.5046157569313954
123496	JUND	UPK2	1.5045795539410562
123497	NRL	DNAJC27	1.5045662607748365
123498	FOS	ZSCAN31	1.5045440355602
123499	KLRG1	MT1H	1.5045243570418527
123500	HMGB2	SERTAD1	1.5044977750400754
123501	RELB	P4HA1	1.5044803801740252
123502	FOSL2	ANGPTL1	1.5043716074397662
123503	BACH2	ABCA6	1.5043376055691946
123504	GTPBP1	DKK2	1.50433677518974
123505	XBP1	BEX2	1.5043358634300976
123506	HDX	COL14A1	1.5043286544701748
123507	HLCS	WNK2	1.5043262061406173
123508	HIVEP2	AFF3	1.5042668793077352
123509	HIVEP1	SMC4	1.504241223239343
123510	PBX1	MAP3K8	1.504228048068418
123511	HESX1	CHAC1	1.5041104157400054
123512	GLIS3	TARS3	1.5041097727027837
123513	PPARG	FAM161B	1.50409781295557
123514	GTF2A1	SGSM3	1.5040876001193968
123515	EGR1	PNOC	1.5040764281641552
123516	MEIS1	ENPP3	1.5040557354821589
123517	TFCP2L1	STK10	1.504048937105152
123518	TFCP2L1	ABCA1	1.504044876277138
123519	KDM2B	SYT16	1.5040222989369736
123520	SLC18A1	RIPOR2	1.5039933287428906
123521	AVEN	RGS6	1.5039890185073932
123522	KLF12	LGMN	1.5039874373458575
123523	RORB	WARS1	1.5039677956799449
123524	HIF1A	TRMO	1.5039247169644478
123525	KLRG1	DLEU7	1.503821612681134
123526	HIF3A	SULF1	1.5038202741204338
123527	JUND	ANKRD33B	1.5037797112656834
123528	HIVEP1	MAP3K8	1.5037381148995503
123529	ESRRG	CA4	1.503729707306606
123530	ZNF711	STARD5	1.503642179578921
123531	BCL6	ELOVL4	1.5035519049365271
123532	PRDM1	SPTAN1	1.5035353281296029
123533	TRMO	MT2A	1.5034945045778343
123534	MXI1	PARM1	1.5034733603667527
123535	ANXA1	IER5L	1.5034541257842118
123536	KLRG1	SGSM3	1.5034492375180843
123537	FOSB	KCNE1	1.50344778202658
123538	FOXO1	TRNAU1AP	1.5033588852671442
123539	FEZ1	EPSTI1	1.503342246765631
123540	NFKB1	FBXL14	1.5033399638587592
123541	AVEN	CNTN6	1.5033270225846127
123542	RORB	PNOC	1.5032998227475172
123543	PPP1R10	CAVIN1	1.503276796412615
123544	POLR2A	NIPAL1	1.503269186656884
123545	HMGB2	LRRC9	1.5032547735876027
123546	NR4A2	DAB2IP	1.5032371654545935
123547	CREM	IMPG1	1.503220468310884
123548	ARID5B	PTGS2	1.5032169839456375
123549	EGR3	ARHGEF28	1.5031959184279071
123550	ID1	ENAH	1.5031719414746696
123551	ID2	ARSJ	1.5031584586153413
123552	GTF2A1	SEMA4A	1.5031212977546975
123553	PPARG	H2BC21	1.5030585700511443
123554	ESR1	KLHL23	1.5030234811610492
123555	HDX	ACAT2	1.503020595443842
123556	MCTP2	GPR174	1.503002114856392
123557	HSPA1L	PLAT	1.502964259575587
123558	UBB	STAT4	1.5029502311205414
123559	MDM2	FLVCR2	1.5029254906039546
123560	PROX1	BTBD2	1.5028995805122958
123561	FOSL2	LIMS1	1.5028982382291427
123562	ZNF821	MCMDC2	1.5028550671446244
123563	PKNOX2	IMPG1	1.5028539596226052
123564	NFIL3	DNAJA4	1.5028316787457947
123565	TRIM69	GLIS3	1.5028231364248652
123566	EGR1	CACNB4	1.5027700774159882
123567	PBX3	LRRC2	1.5027292293092278
123568	FOSB	KIFC3	1.5027288901904663
123569	SOX5	SESN3	1.502646656667917
123570	ESRRG	ARID5B	1.5026461862165024
123571	GTPBP1	TMEM140	1.5025911115678805
123572	HIVEP3	SORCS1	1.5025786965636652
123573	HIF3A	SEL1L2	1.5025715412180998
123574	HDX	EXPH5	1.5024742034343117
123575	RBPJ	SEMA3E	1.5024707402014863
123576	ZNF92	TNFRSF11B	1.502466713218822
123577	REL	TOB1	1.5024584176967946
123578	ZNF556	CACNA1A	1.5024436641009522
123579	RFC3	BFSP2	1.502438022641751
123580	STAT4	IRF4	1.50240259912102
123581	ZNF10	CACNA1A	1.502363532419316
123582	ETV3	KDM2B	1.5023578913918494
123583	ZNF556	JAG1	1.502328862233746
123584	AVEN	SLC9C1	1.5023222278393362
123585	MYLK	PCLO	1.502308654820156
123586	HSPA1L	RAB7A	1.502299540064989
123587	KCNIP1	GABRB2	1.502279056021927
123588	PROX1	H2AC16	1.502272647999861
123589	PBX1	ANKRD55	1.502229038686551
123590	HIVEP1	DUSP19	1.5022183737205852
123591	HSF1	SYT4	1.5022147894762818
123592	GOT1	TSC22D2	1.5022103366615442
123593	CLK1	HAX1	1.5022036155782164
123594	ZNF704	LRRIQ3	1.502175519045478
123595	XBP1	NUP210L	1.502174678912204
123596	ADARB1	IGFBP7	1.5021469734405988
123597	FOSB	RGL1	1.502146837952486
123598	HIVEP3	IGF2BP2	1.5020582571848968
123599	MAFB	DNAJC9	1.5020559652774066
123600	MYLK	ABCB1	1.5020276774654362
123601	ZNF2	RANBP3L	1.5020258697830997
123602	MAFB	CAV3	1.5020201621046751
123603	NR3C2	CA4	1.502013435401126
123604	PKNOX2	EYA2	1.5019482518936504
123605	FOSL2	TTC26	1.5019342261311954
123606	BCL6	NXF1	1.5019069513926262
123607	ZNF331	IKZF3	1.5018815319730812
123608	SOX4	C1QTNF7	1.5018406782301696
123609	KDM2B	ELMOD1	1.501829455413179
123610	HIF1A	CCDC62	1.5018236634503703
123611	HMGB2	B3GNT5	1.501794454854304
123612	ID2	SEMA5A	1.5017309807380532
123613	FOS	UPK2	1.5017266976398227
123614	BHLHE40	BICDL1	1.5017040189738085
123615	ID1	SLFN14	1.5016203070425374
123616	TBPL1	HEATR4	1.5015559179194888
123617	MEIS1	HCST	1.5014143189382985
123618	JUNB	NUP62CL	1.5013236593074897
123619	JUND	FAM90A1	1.5012884758508505
123620	EGR3	TACR1	1.5012359961477502
123621	TRPS1	ZSCAN31	1.5012043364060557
123622	ESR1	PCDH10	1.5011887103859294
123623	ANXA1	GPR132	1.5011867560518402
123624	RFC3	DOCK3	1.501177767732053
123625	ESRRG	BTBD2	1.5011324699935658
123626	PRDM11	TRMT10A	1.5010828657557036
123627	SOX4	CCDC62	1.5010061483463586
123628	NR6A1	FCHO1	1.50099022175257
123629	TIGD4	TUBA1C	1.5009437664591454
123630	FOSL1	GLT1D1	1.5009188132293685
123631	ZNF490	OLFML3	1.5009126540073991
123632	PHTF1	MAP3K13	1.5008691224708357
123633	HIVEP1	MIS12	1.5008624186654471
123634	GOT1	TNIP3	1.5008615749001748
123635	ID2	MNS1	1.5008585647446258
123636	SETBP1	SLFN5	1.5008532882553174
123637	CEBPD	B3GNT5	1.5008452539102068
123638	RFX2	STAT4	1.5008227599583408
123639	PBX3	GPR137C	1.5008146476820563
123640	HUNK	CACNB2	1.5008115461312257
123641	UBB	UGDH	1.500794902852136
123642	KLF6	CTH	1.5007636706467573
123643	IRF8	TSC22D1	1.5006888819876008
123644	GTF2A1	HUNK	1.500686364287262
123645	BCL6	GRIP1	1.500645713205018
123646	ZNF563	TMEM232	1.500616215985939
123647	HSF1	PALLD	1.5006064110137955
123648	JDP2	PPA1	1.5005828024274857
123649	ODC1	FAM229B	1.5005147427032168
123650	PBX3	ACER2	1.5005056608067264
123651	NR2F1	DEUP1	1.5004945928318942
123652	KLF4	YBX1	1.5004770966784151
123653	ESR1	GPR55	1.500475240840616
123654	JUN	LILRB5	1.5004359374279252
123655	ZNF704	NACA	1.500414960345432
123656	NR3C2	B3GNT5	1.5003984082760125
123657	PBX3	PRKG1	1.500381410720092
123658	ESR1	CA4	1.5003157418727764
123659	MEIS1	MTRNR2L12	1.500221438069804
123660	TBPL1	TEX14	1.5001183956642157
123661	HLCS	ABI3BP	1.500110173764266
123662	NR6A1	MCF2L2	1.500082924806661
123663	MXI1	HBB	1.5000797834402622
123664	PROX1	NMNAT1	1.5000318406008444
123665	TRIM69	IRAK2	1.500002542449414
123666	CEBPD	CCT6B	1.4999506956104327
123667	MEIS1	ALG14	1.499949797723709
123668	MAFB	CDK14	1.499881289791986
123669	GOT1	MT1E	1.4998720255874738
123670	KLF2	PTGR1	1.4998654775540456
123671	ZBTB16	MAPK6	1.4997617128122518
123672	NR4A1	CTSV	1.499754121473744
123673	HSF1	TNFSF13B	1.4997511084564166
123674	RARB	PLEKHA5	1.4997460629093913
123675	KLF6	KIRREL3	1.499714978958262
123676	RFC3	ACMSD	1.4996895576433595
123677	MXD1	CCDC152	1.4996759309778631
123678	KLF4	CLEC5A	1.4996501686690302
123679	TRMO	FOS	1.499630545341549
123680	NR4A3	LPCAT3	1.4996212788277643
123681	HSPA5	ACTN2	1.4996158064800822
123682	NFIL3	LINGO1	1.4996106534481608
123683	ADARB1	P2RY8	1.4995422135552574
123684	FOSL1	SGSM3	1.4995402632007984
123685	MEIS1	HSPA4L	1.4995276534067483
123686	TFCP2L1	TFR2	1.4994478781938607
123687	JUNB	DUSP19	1.4994476356164197
123688	MAFB	C4orf33	1.4994266279453878
123689	GTPBP1	HLA-DQA2	1.499302369471707
123690	PBX1	CSF1	1.499297768382639
123691	HDX	SUCNR1	1.4992549355598854
123692	HIVEP1	FMO5	1.499215051875826
123693	HLCS	MS4A6E	1.4992027631969371
123694	KLRG1	EIF1AY	1.4991594633427645
123695	NRL	PLPP1	1.4991267699373192
123696	PRDM1	AHI1	1.499123686534718
123697	KLF6	ROBO2	1.4990575842033291
123698	MDM2	H1-10	1.499015063801224
123699	HLCS	MAD2L1BP	1.4990043962482276
123700	BCL6	CIBAR2	1.4989373653105518
123701	HSPA5	MDM2	1.4989183471711784
123702	GZF1	CACNA1A	1.4988931416031572
123703	TFCP2L1	PBX1	1.498860206564825
123704	REL	LPL	1.4988549955242414
123705	EZR	MED29	1.498838352165048
123706	VDR	IL1R2	1.4988100454360898
123707	RAB7A	SERPINE1	1.4987857879517912
123708	ARID5B	NAV2	1.4987379768120763
123709	JDP2	DNAJA1	1.4987265648008368
123710	ZNF490	POLR1F	1.49866385389243
123711	SETBP1	NEFM	1.4986431198725303
123712	ZNF92	CREM	1.498608521037365
123713	FEZ1	LRRC9	1.4985857067579025
123714	KLF6	DLGAP1	1.4985562300145991
123715	BCL6	FGF13	1.4984784405169922
123716	ZEB1	RAMP1	1.4984704326149263
123717	NR4A2	NAGK	1.4984593790435068
123718	FEZ1	CCL2	1.4984511865568124
123719	IRF8	VWC2	1.498415218346144
123720	XBP1	FBXO40	1.4983873711009978
123721	PHTF1	KLF5	1.4983528227875675
123722	PPARG	GLO1	1.498347350568524
123723	EZH2	SLC12A1	1.498344850764078
123724	JDP2	CYB5D2	1.49833737438835
123725	ESR1	ANGPT2	1.498317021680336
123726	CLK1	ISM1	1.49828212668233
123727	XBP1	CLEC2L	1.4982245616546368
123728	MXD1	CD109	1.4982208033570967
123729	HIF1A	TIMP3	1.4981981317857642
123730	KLF2	NCAPG	1.4981827637216816
123731	ZNF2	PXT1	1.49817662181028
123732	ID2	MYO16	1.498175149927573
123733	CEBPD	FBLIM1	1.498167886650619
123734	NR4A3	DALRD3	1.498141861911724
123735	EGR1	LARGE1	1.4981295382979327
123736	HDX	ZPLD1	1.4980990366585536
123737	ZNF490	CTNNAL1	1.4980554574226548
123738	TBPL1	APOLD1	1.498026822499208
123739	KLF5	IL19	1.4980093711187088
123740	ESRRG	C4orf46	1.4980081189728007
123741	HESX1	EPHB1	1.497940960010639
123742	ZNF385D	BASP1	1.4979004341952815
123743	NR4A2	DRAM1	1.4978759964398127
123744	ODC1	SNAI1	1.497842865125393
123745	GTPBP1	PFKFB3	1.4978121872878738
123746	HMGA2	ADARB1	1.497798240617209
123747	KLF6	IL19	1.497797704810903
123748	FOSB	SYCP2L	1.4977803473720812
123749	ZEB1	ESF1	1.4977649635997847
123750	ZNF93	UBAC2	1.4976619021794313
123751	KLF6	HEATR4	1.4975299014396417
123752	ID1	HSPH1	1.4975110438237071
123753	PRDM11	RIMS1	1.4974717671470672
123754	PBX3	NUP62CL	1.4974594894659623
123755	KDM2B	ARF4	1.4974592731559424
123756	RAB7A	OR3A2	1.497446485042589
123757	NR4A2	PTGR1	1.4974374523560106
123758	PROX1	KIAA1671	1.497397793612756
123759	GZF1	TMEM71	1.4973543768722644
123760	FEZ1	H1-10	1.4973031120371936
123761	MAFF	RIPK2	1.4972544934157297
123762	NR4A3	TCEAL9	1.4972029211918507
123763	HIF1A	CNGB3	1.497175406294975
123764	MDM2	CAGE1	1.4971468959291616
123765	PHTF1	LIPG	1.4971160315634675
123766	BCL11A	SPON1	1.4970513647826642
123767	PRDM1	CALM2	1.4970397641947395
123768	SEMA4A	SLC16A6	1.4970378163017208
123769	NRL	AHR	1.497037067763021
123770	GTPBP1	LMNTD1	1.4969622311629731
123771	XBP1	KIF18A	1.4969189615593337
123772	MAFB	MXI1	1.4969149163604236
123773	NR4A3	TCTN3	1.4968980278071702
123774	RAB7A	CCL2	1.496879375818149
123775	NR6A1	PLA2G4C	1.4968005086864575
123776	BHLHE40	PRDM11	1.4967685476049502
123777	EPAS1	LINGO1	1.4967354616294437
123778	PPARG	DHFR2	1.4967339778005968
123779	ZNF490	DHRS9	1.496712674226952
123780	ZNF81	CYTL1	1.4966908352318036
123781	ZBTB16	GPNMB	1.4966566006785067
123782	EZR	GRIK1	1.496639570300436
123783	HSPA1L	GAPDH	1.4966040277261017
123784	ZNF490	VAV3	1.4966011864707731
123785	RELB	ARHGAP18	1.4965268572922283
123786	NR4A2	MAP1LC3B2	1.4965008496278598
123787	KLF2	BIN1	1.4964554467466162
123788	MDM2	TCF7L1	1.4964422753397395
123789	XBP1	ZFAND2A	1.496423128388165
123790	PRDM1	PLA1A	1.4964001762390595
123791	BATF	ALK	1.4963124190886674
123792	THRB	CAVIN1	1.4962915302051796
123793	EDN1	PCLO	1.4962679707725153
123794	HES1	NOP58	1.4962217232948218
123795	JUNB	CLEC5A	1.4961807630604342
123796	MAFF	CD109	1.4961590553401536
123797	GOT1	ACER2	1.4961462168578372
123798	HMGB2	MXD1	1.4961405604800966
123799	HIVEP1	YJU2	1.49612758065259
123800	ID2	HUNK	1.4960213959448638
123801	JUN	EMILIN2	1.495959965144818
123802	HIVEP3	RHEX	1.4959463265763957
123803	ZNF821	TNFSF13B	1.4959356995369777
123804	FOSL2	NRIP3	1.4959049526725374
123805	KLF12	IL10	1.495862011653106
123806	ZEB1	AHR	1.4957566738035653
123807	ATF3	SDK1	1.4957483102880995
123808	JDP2	MEIS1	1.495725852455636
123809	ZNF563	CRACD	1.4957176487850694
123810	KLF2	AGBL4	1.4956953602260967
123811	EGR1	CHSY3	1.495657652288018
123812	AFF4	BHLHE40	1.4956255632795448
123813	RBPJ	ITGB4	1.4956149345897232
123814	EGR1	PGM1	1.4956049581931714
123815	KLF5	TRMT10A	1.4955903084228723
123816	NR4A1	GON7	1.4955878170490151
123817	HIVEP1	PPME1	1.4954924819740345
123818	KLF4	GPR132	1.4954906582426597
123819	HSF1	ATP6V1G2	1.4954863729294878
123820	MXI1	ASTN2	1.4954592671819076
123821	KLRG1	KCNN3	1.495409369503219
123822	MITF	MROH8	1.495404934935517
123823	EGR2	PLEK	1.495377161720719
123824	ZNF81	ADAMTS17	1.495371431966689
123825	REL	CLSPN	1.4953627226368094
123826	BATF	XYLT1	1.495362573303121
123827	PKNOX2	IGFBP4	1.4953511223351357
123828	ZNF331	PMP22	1.4952733221419412
123829	BCL11B	MYO16	1.4952320378562072
123830	NR1H2	RAB37	1.4951895586378987
123831	MXD1	SNTB1	1.4951407983030358
123832	ARID5B	CCDC62	1.49510474365798
123833	JDP2	ALDH1A1	1.4950886994125512
123834	TBPL1	RAB37	1.495083070747428
123835	ZNF367	CCDC47	1.4950723185649537
123836	PROX1	MYLIP	1.4950463996941707
123837	MEIS1	KIT	1.4950408368149295
123838	ANXA1	TUBA1B	1.494940478994843
123839	FOSL1	ANKRD22	1.494934356163168
123840	ZSCAN31	ERCC1	1.494926602696405
123841	MEIS1	CALD1	1.4949009269442175
123842	TFCP2L1	GPR84	1.4948544406256654
123843	TBPL1	PRAG1	1.4948406063176978
123844	RORA	SPTY2D1	1.4948171531209271
123845	TWIST2	OLR1	1.494802547284551
123846	HIF1A	ANKRD6	1.4947716300917266
123847	CREB5	UGT2B17	1.4947633857574525
123848	MITF	YWHAQ	1.4947351637968602
123849	ZNF711	PRKCA	1.4947146951644892
123850	NR4A1	SHF	1.4947091582394103
123851	CREB5	H3C12	1.4946939954338443
123852	ZNF92	HIF1A	1.4946923326614068
123853	NFE2L3	PHACTR2	1.4946857530121442
123854	POLR2A	PLIN2	1.4946648910948157
123855	JDP2	ITM2A	1.4946259358039065
123856	NR4A1	BZW2	1.494624329147533
123857	FOSL1	SLC40A1	1.4946040636264342
123858	PROX1	H2AC15	1.4944311360515383
123859	THRB	TENT5B	1.494417549162157
123860	RBPJ	CHAC1	1.4943616182927708
123861	PROX1	FAM135B	1.4943495655015553
123862	ZNF10	UGT2B17	1.4943278649339222
123863	NR6A1	PALM	1.4943085290103657
123864	THRB	TCHH	1.4942944488950358
123865	KLF6	NTRK2	1.4942924608087569
123866	TBPL1	UTS2B	1.4942885663966663
123867	MXI1	CYP1B1	1.4942844260147838
123868	IRF4	RNF19B	1.494214685489772
123869	RAB7A	RAB26	1.4942131508721677
123870	HDX	PPM1L	1.4942069025395452
123871	NR3C2	LRRC74A	1.4941946595516982
123872	EPAS1	TCF7L1	1.4941740643886856
123873	AFF4	SORCS1	1.4941646045597594
123874	GMEB1	MT1G	1.4941575977897783
123875	SOX4	LIPK	1.494154007256547
123876	ZNF92	BLOC1S2	1.4941473065771274
123877	ODC1	PLPP1	1.4941355200488995
123878	MXD1	ZNF93	1.4941002926106388
123879	ADARB1	DSCAM	1.494068694372384
123880	PPP1R10	MYBPC1	1.4939838262776948
123881	HIF3A	RASSF10	1.4939838233546563
123882	ETV3	ZNRF3	1.4939820000605455
123883	MDM2	HEPN1	1.4939507854811271
123884	MITF	RHEX	1.4939229417442477
123885	HLCS	NAV2	1.493913541767233
123886	EBF1	PDE3A	1.4938827214219108
123887	KCNIP1	PLSCR2	1.4938624586046143
123888	SNAI1	SRSF7	1.49381930946142
123889	AHR	GOLGA4	1.493789980092262
123890	PRDM1	DNAJB9	1.4937455130408075
123891	NFIL3	HSPB8	1.4937154283413132
123892	ZBTB16	ANKRD7	1.4936719826336096
123893	ZNF10	CNNM1	1.4936703758875824
123894	PPARG	RNF144B	1.4936592310156471
123895	BCL6	REXO5	1.4936367315973176
123896	HIF1A	IL1A	1.493579229024982
123897	ZNF711	CIBAR2	1.4935249180989778
123898	IRF8	NETO2	1.493504578979469
123899	GOT1	CATSPERE	1.493482564490058
123900	HIF1A	PAK5	1.4934647950424396
123901	ARID5B	NEB	1.493458653289174
123902	ATF3	CDK1	1.4934110893151102
123903	ZBTB16	DNAJA1	1.493402488568062
123904	DTL	CNN2	1.4933926220859357
123905	RFX2	EEF1A1	1.493351325228405
123906	GZF1	WWOX	1.49335017600422
123907	JUND	SPIRE2	1.4932997417095264
123908	BCL6	GSG1	1.4932912124052158
123909	XBP1	PZP	1.4932765765575255
123910	CLK1	KIAA0825	1.4932581345640044
123911	MXD1	SLC18A1	1.493255571154489
123912	JUN	ABCA6	1.4932336789080187
123913	RAB7A	EBF1	1.4931951967779666
123914	HEY2	CFAP20	1.4931879543281057
123915	MDM2	CX3CR1	1.493170918662564
123916	CLK1	RORA	1.4931585516266002
123917	FOSB	TSHR	1.4930741546642143
123918	FOSL2	POLR1F	1.4930632223496654
123919	GOT1	STMN1	1.4930123292850688
123920	MITF	PTCHD4	1.4930043680271043
123921	FOSB	PARM1	1.4929772386881728
123922	EGR1	TTI2	1.492963791923465
123923	NR3C2	NUPR1	1.492963412547018
123924	NFE2L3	CTNNA3	1.4929161432821347
123925	TRPS1	DUSP19	1.4928942626143058
123926	TIGD4	BICDL1	1.4928906898474508
123927	ZNF563	CCDC88C	1.4928691526959892
123928	ETV3	LONRF3	1.492866894263367
123929	ID2	PPFIA3	1.4927229878437511
123930	PRDM11	BCL11A	1.492713965206572
123931	SNAI1	HSPA1B	1.4927071639232057
123932	XBP1	CCDC62	1.4926914166719507
123933	FOSL1	TMOD1	1.492668362545566
123934	MXD1	H2AZ1	1.4926403272596098
123935	KLRG1	LPCAT3	1.4925524086728652
123936	NFKB1	SYNJ2	1.4924562247053723
123937	MITF	SCD	1.4924382035698016
123938	HLCS	PAK5	1.4924343417727997
123939	FOSL2	PRMT9	1.4924233553679749
123940	ZNF490	GLYATL1	1.4924033684682545
123941	BATF	TBPL1	1.492351056314806
123942	TIGD4	PADI4	1.4922970832684908
123943	JUNB	CABLES1	1.4922904975090818
123944	AHR	THRB	1.4922870758098874
123945	ESRRG	TMOD1	1.4922147767439824
123946	BACH2	KCNJ16	1.4921763900563014
123947	KLF4	SKIDA1	1.49216148652976
123948	GLIS3	LANCL1	1.4921434579822828
123949	ARID5B	GOLGA6L7	1.4921281808249431
123950	FOSL2	PDE3B	1.4920967567787569
123951	JUND	ME1	1.492078177449312
123952	IRF8	CMSS1	1.4920741050791255
123953	MEIS1	POMZP3	1.4920277905020516
123954	ZBTB16	ZNF10	1.4919606518830952
123955	SNAI1	SQSTM1	1.4918826742770788
123956	HMGB2	CNGA4	1.4918516503841155
123957	IRF8	HRK	1.4918442376903611
123958	HIVEP3	TUBA4A	1.491821247541622
123959	POLR2A	SYT16	1.491763651851481
123960	JDP2	CCNYL1	1.4917619099127637
123961	ID1	FBXO16	1.491708878915082
123962	HLCS	ABCC3	1.491556900087034
123963	JUNB	ANXA3	1.4915519107994877
123964	PRDM1	ARMC7	1.491501630263362
123965	PRDM1	SORCS1	1.491500884881481
123966	FOSB	GLIS3	1.4914419890024233
123967	ZNF92	MAP3K21	1.4914371809573732
123968	PPARG	AGBL4	1.4914245579788996
123969	FOSB	NOS1AP	1.4914192082543676
123970	NR1H2	PLEKHG1	1.491415993478437
123971	BCL6	SPIRE2	1.4914119982347047
123972	AHR	SNX8	1.491372618383312
123973	NR4A1	CDCA2	1.491318175674873
123974	KLF5	NR4A2	1.4912708323422583
123975	NFKB1	CATSPERE	1.4912465170100422
123976	ZNF711	SLC39A8	1.491215188529602
123977	NR4A3	SLIT2	1.4912048595906675
123978	GMEB1	SLC29A3	1.4911736909050295
123979	ATF3	MMS22L	1.4911731102490149
123980	HIVEP1	ACTN2	1.491170397479729
123981	JDP2	CFAP61	1.4911335815751643
123982	GTPBP1	IER3	1.4911257008866323
123983	HESX1	MORC4	1.4910497796375626
123984	ZEB1	ROR1	1.4910189525531383
123985	FOSL2	IFIT2	1.4909996553900824
123986	NR4A1	SLC24A3	1.4909708138129394
123987	POU3F1	MOGAT1	1.4909637189493303
123988	PPARG	DOK2	1.49090850812341
123989	HLCS	HELB	1.4908307561147098
123990	BATF	CDC20B	1.490792995143225
123991	ADARB1	CDKN1C	1.4907786085160395
123992	PHTF1	DDX3Y	1.490729704457497
123993	NFKB1	CRNKL1	1.490715746066558
123994	JUND	SEMA3C	1.4906985909103745
123995	NFIL3	RANBP17	1.490673922793585
123996	PRDM11	GRM1	1.4906113779654635
123997	AVEN	MELK	1.4906077610984527
123998	ZNF711	KLRG1	1.490577050732146
123999	MXI1	C3orf84	1.4905707898898075
124000	NR1H2	IFITM3	1.4905567013432155
124001	ARID5B	SLC7A14	1.4905367057422856
124002	PHTF1	KCNN3	1.490468770312214
124003	ZNF711	TRPS1	1.490455022518385
124004	EPAS1	KCNJ2	1.4904287138139651
124005	HDX	TNFRSF10B	1.4904156180132797
124006	EGR3	CHORDC1	1.4903347570675831
124007	IRF4	DAPK1	1.490265212454963
124008	SETBP1	FHAD1	1.4902376399332171
124009	GTF2IRD1	GNLY	1.490234987194679
124010	GTPBP1	LBH	1.4902124267601824
124011	FOXO1	DYSF	1.4902069916404264
124012	NR4A1	COBLL1	1.4901570040402332
124013	ZNF81	SOCS6	1.4901380574456924
124014	GTPBP1	LEKR1	1.4901316603488026
124015	NR6A1	H4C3	1.4901278984637094
124016	BATF	LOXL2	1.490099240167829
124017	NFE2L3	CCDC60	1.4900984447897934
124018	ZNF821	SLC9C1	1.4900610650977966
124019	KLF6	ITGA11	1.4899819292671703
124020	AVEN	HAMP	1.489960510936216
124021	RARB	CRACD	1.4899504027916606
124022	FOSL2	HBA2	1.4899401991195511
124023	ID2	SYNE2	1.4899175035107992
124024	KDM2B	HESX1	1.489890614232562
124025	HSF1	DEUP1	1.4898823454472638
124026	ZNF490	RNF122	1.4898767368439287
124027	ID2	GOLGA6L7	1.4898515674607828
124028	HDX	RARB	1.489826308190839
124029	SOX4	ERO1A	1.4897921802229812
124030	SOX4	DOK2	1.4897246740115984
124031	ZNF821	DEPDC1B	1.4897217078612113
124032	REL	HSPB1	1.489690199804275
124033	NR1H2	IGFBP7	1.4896181288999075
124034	HMGB2	WLS	1.4896111095523985
124035	JUND	PLA1A	1.489588461454628
124036	RELB	RIN2	1.4895588014624337
124037	ZNF10	IL7	1.4895329943595574
124038	ID1	GBP5	1.4894953628439322
124039	NR4A1	FBXL13	1.4894398971106604
124040	ANXA1	PKNOX2	1.4894161904620025
124041	PBX1	DAB2IP	1.4893397716773948
124042	KLF2	GNAL	1.4893331372994945
124043	KLF2	ROBO1	1.489299716409528
124044	IRF8	CNTN6	1.4892830395903565
124045	IRF4	THSD4	1.4892753541025918
124046	ZNF563	AKR1D1	1.4892740381791234
124047	HLCS	ADAM12	1.4892371367276516
124048	AVEN	TTC26	1.489152847009151
124049	ID2	DIAPH3	1.4891308410101116
124050	ZNF711	PIK3C2B	1.4891027479211028
124051	HLCS	DEPTOR	1.489080623675005
124052	TBPL1	NUP210L	1.4890780552475582
124053	ZNF563	CMSS1	1.489063383821545
124054	ZNF81	CTR9	1.4890220046189029
124055	ZNF704	HERC5	1.4890130646886006
124056	ID2	GNGT1	1.4890097083505571
124057	JUNB	FAM229B	1.4890067799468372
124058	KLF5	ANKRD37	1.4888813244267585
124059	MDM2	IL2RA	1.4888622886326888
124060	BHLHE40	NCKAP5	1.4888586445813397
124061	NFIL3	WARS1	1.488850163420229
124062	NFKB1	CENPN	1.4888121301858923
124063	CEBPD	CRISPLD2	1.4887489785737291
124064	GZF1	IRGM	1.4887374233399655
124065	MITF	SRA1	1.488685807203496
124066	HESX1	PDE8B	1.4886633761182473
124067	POU3F1	NEDD9	1.488627423665824
124068	ODC1	POF1B	1.4885105056492576
124069	HSPA5	BLM	1.4884985531903323
124070	FEZ1	FBXO40	1.4884912556445955
124071	ZNF563	SFMBT2	1.4884899496267867
124072	ZNF490	BRCA2	1.488478290315069
124073	ZNF367	FBXO40	1.4884553600140122
124074	FOSL1	HK2	1.4883704181889152
124075	KLF6	TMEM71	1.4883613434045564
124076	EZR	ILDR1	1.4883441396111337
124077	HLCS	SYT16	1.4883301806611111
124078	KCNIP1	AFF4	1.4883206469653942
124079	JUND	BTBD2	1.4882947406322142
124080	ZBTB16	APOD	1.4882863184037127
124081	HSF1	MS4A6E	1.488245035710083
124082	ESRRG	TIMP1	1.488241924492938
124083	TIGD4	PRRT1	1.488218140068056
124084	KLRG1	SCML4	1.488214817291792
124085	PBX1	KATNA1	1.4881957965988526
124086	BHLHE40	UTP6	1.488180620994003
124087	FOSL2	HMGN5	1.4881232894783512
124088	EBF1	HSPA4L	1.4880850888723431
124089	TRMO	CA2	1.4880817514753415
124090	FEZ1	AMPH	1.4880780409371153
124091	THRB	TNFRSF11B	1.4880518918602816
124092	ATF3	CNGB3	1.488049512869887
124093	RAB7A	TOX	1.4880308757501206
124094	HIVEP3	DPP4	1.488009668680499
124095	RELB	TENM3	1.4879530458220875
124096	ESRRG	PFKFB4	1.4879517639272373
124097	REL	CABYR	1.4879110828439384
124098	RFC3	ABCC3	1.4878853824529563
124099	PROX1	H3C6	1.4878844175173422
124100	CREM	KNL1	1.4878609438531176
124101	AVEN	MAP7D2	1.4878561991344388
124102	NR6A1	TTI2	1.487841586644609
124103	CLK1	DLGAP1	1.487762951617416
124104	EGR3	BEX2	1.4877115818869482
124105	MAFB	TSC22D3	1.4877075426485686
124106	BHLHE40	KCNMA1	1.4876686484463926
124107	NR3C2	MCOLN2	1.4876610029766884
124108	ZNF93	ANO2	1.4876461617660417
124109	RORA	HAUS8	1.4876142041761802
124110	PPARG	IRF4	1.4875879198931998
124111	ID2	RHBDL3	1.4875580238963324
124112	REL	TGFBI	1.4875543278226273
124113	GTF2IRD1	H4C3	1.4875313703795685
124114	DACH1	FDFT1	1.4875175953140294
124115	ID2	LRRC2	1.4874630942947091
124116	EZR	PAPPA2	1.4873919986790909
124117	EPAS1	FEM1C	1.48738591490313
124118	ODC1	USP38	1.4873124355112175
124119	KLF5	FAM177B	1.487308081935868
124120	TFCP2L1	EPB41L5	1.4873017746050117
124121	AFF4	NWD2	1.4872203712344692
124122	MXI1	SDF2L1	1.487216275610377
124123	GOT1	HERC5	1.4872041457388596
124124	CREM	PDGFD	1.48719779498787
124125	KLF2	TOP2A	1.487189189501012
124126	YBX1	H2AC11	1.4871808946912686
124127	MXI1	HTRA4	1.4871521688896052
124128	YBX1	CASR	1.4871351393097278
124129	KCNIP1	ACKR3	1.4870547337520534
124130	CREB5	GFRA1	1.4870250783692205
124131	KLF2	ESR1	1.486991448685074
124132	PRDM11	RNF212B	1.4869891778133602
124133	NFIL3	PRTFDC1	1.4869508798330378
124134	HLCS	IL1RAPL2	1.4869271593825468
124135	ZNF93	MAD2L1BP	1.486921737484774
124136	ETV3	TEX14	1.486846617316409
124137	RAB7A	PLAU	1.4868321377418836
124138	PKNOX2	REEP1	1.4867486760084914
124139	PKNOX2	MEI4	1.4867297703524502
124140	PRDM1	GNLY	1.4867054942902385
124141	GLIS3	TFR2	1.4867023869704696
124142	PRDM1	KCNJ16	1.4866933978090084
124143	PPARG	SLC7A14	1.4866605408615332
124144	GMEB1	TANC1	1.4866184080395408
124145	FOXO1	P2RY10	1.4865945135342231
124146	RAB7A	PFKFB3	1.4865777039642911
124147	ZNF10	CCDC18	1.486555439487372
124148	KLF12	KLF6	1.4865494202535534
124149	KLF6	ITGA4	1.4865480193913712
124150	CEBPD	ARRDC4	1.4865478226091884
124151	ZNF821	BRIP1	1.486538471126989
124152	TRIM69	NCKAP5	1.4865354467461938
124153	XBP1	NPLOC4	1.486507073756283
124154	KLF2	OLFM2	1.486441620475371
124155	BHLHE40	HLA-DQA2	1.486439748902055
124156	BATF	PIK3R3	1.4864356559561738
124157	NR1H2	DAB1	1.486429505133161
124158	TIGD4	ARL5C	1.4864245915211098
124159	EGR3	SEL1L2	1.4864147164273984
124160	DDX20	SLC9B1	1.4863648092744768
124161	HIVEP1	PALM	1.4863612370697443
124162	HIVEP2	GPAT3	1.486293973514268
124163	ARID5B	P4HA1	1.4862705464459025
124164	TIGD4	SENP8	1.4862605724246218
124165	GTF2IRD1	CA2	1.4862549904511873
124166	GTF2IRD1	IL19	1.4862095182039734
124167	RARB	APOE	1.4861611836844022
124168	SOX5	MX2	1.486126893463001
124169	NR1H2	SLC26A3	1.4861177095422102
124170	RFX2	ACTRT3	1.4860903203193672
124171	ZNF711	MAT2A	1.486055468263106
124172	TRMO	RASSF5	1.4859786681965688
124173	ZNF10	EMC10	1.4858769779729672
124174	KLF6	PRTFDC1	1.4858698697988064
124175	MAFF	ELMOD1	1.4858685312936932
124176	GTF2IRD1	TRAF3IP1	1.485792077731037
124177	HIF1A	MOGAT1	1.4857454800478085
124178	SOX4	HUNK	1.4857333171776403
124179	RBPJ	KLF4	1.4857172340343543
124180	HES1	FBXL14	1.4856800899884086
124181	MXI1	CRIM1	1.4856702258101542
124182	ZSCAN31	CCDC113	1.485627225366028
124183	ZNF563	SYTL3	1.485614561339865
124184	TIGD4	NETO2	1.485607051532887
124185	MEIS1	FBXL13	1.485606648095421
124186	HIVEP3	CCDC181	1.4855721989265698
124187	ZNF385D	SDK1	1.485502571548208
124188	HSPA5	RHOH	1.4854851629022574
124189	NFE2L3	CTXND1	1.48548358917298
124190	TBPL1	H3C6	1.48546562971962
124191	PROX1	FBN2	1.485457230710177
124192	VDR	FFAR2	1.4854316336556268
124193	FOSL2	DCN	1.485399781861319
124194	HMGB2	FRMD3	1.4853707011182695
124195	NR6A1	PLAT	1.4853485894592866
124196	TRMO	FAM117B	1.4853227968251044
124197	ODC1	RASD1	1.4853159800896787
124198	FOSL2	BCL11B	1.485294804479545
124199	FOSB	CA10	1.485288843623402
124200	SOX5	PGM2L1	1.4852617898958451
124201	RAB7A	MCC	1.4852560210534629
124202	ZNF385D	IGF1	1.485230134490703
124203	GMEB1	FRMD6	1.485171725559249
124204	JDP2	LGALS1	1.4851567387566966
124205	EZR	PELI1	1.4851547287642048
124206	FOS	CACNB2	1.4850968684953596
124207	MXI1	TNFAIP8L3	1.4850335037660272
124208	EGR1	SPATA1	1.484999700158312
124209	ATF5	PLEKHG1	1.4849583137611062
124210	KLF4	PRKCA	1.4849562350528325
124211	FEZ1	FN1	1.4849541443879235
124212	MITF	FBLIM1	1.4849460983634886
124213	BATF	FCAR	1.4849238006307222
124214	HIVEP1	TMEM71	1.4848546777983715
124215	ETV3	TIMP3	1.484842331604579
124216	FOXO1	ZNF556	1.4848379448075049
124217	TRIM69	DNAH3	1.4848049990463337
124218	ARID5B	TFR2	1.4847459573673276
124219	ZNF331	HEATR4	1.4847415065312304
124220	HES1	ERG28	1.4847348755419063
124221	JUN	STK32B	1.4847174613863174
124222	RBPJ	CRACD	1.484703160545275
124223	KLF6	NARF	1.4846880427597753
124224	FOSL2	AURKA	1.4846794043838074
124225	ATF5	PLPP1	1.484616450260309
124226	EGR1	RAMP1	1.4845836476968426
124227	GTPBP1	RHBDL3	1.484571455984948
124228	JDP2	LDLR	1.4845703308063327
124229	ZNF10	H2AZ1	1.484562570342061
124230	EZR	RBBP6	1.4845397667749105
124231	GOT1	AFMID	1.4845165817655714
124232	ZNF81	UGT2B17	1.484496979082501
124233	KCNIP1	CA3	1.4844423859902232
124234	CREB5	HAP1	1.4843658529905572
124235	ZNF10	G0S2	1.4842889531384298
124236	NR4A2	TGFBI	1.484278502554636
124237	ZNF331	CAVIN1	1.4841664732773163
124238	RFX2	NAGK	1.4841391649234428
124239	NR6A1	C16orf89	1.4841099051293132
124240	BCL11A	ESRRG	1.4840956578083948
124241	ESR1	DOCK9	1.484091014708451
124242	MYLK	LGMN	1.484086163634987
124243	FOSL1	PRAG1	1.484080178094449
124244	FOXO1	KIF18A	1.4840193336676557
124245	HLCS	CACNB2	1.4840099327423035
124246	ZBTB16	IGSF11	1.4839968093309726
124247	POU3F1	H2BC18	1.4839918545394115
124248	ZNF331	WARS1	1.483986892211261
124249	MEIS1	KIF18A	1.4839857338450453
124250	JUND	SPSB1	1.4838755655545677
124251	EGR3	CLEC5A	1.483873254229259
124252	CLK1	CCDC47	1.4838705252559434
124253	HSPA5	PLCXD2	1.4838602051394578
124254	EGR2	TNFSF15	1.4838374800791474
124255	HSPA5	IL15	1.4838245966448418
124256	RELB	CYB5D2	1.483759444288591
124257	TRMO	GLT1D1	1.483757643742215
124258	ZNF331	SRSF12	1.483747446211639
124259	RBPJ	SCN11A	1.483728854961201
124260	RARB	MPPED2	1.4837153720019154
124261	ZNF711	MT2A	1.483702922171514
124262	PRDM1	HSPA2	1.48361094261914
124263	NR4A2	ADARB1	1.4835995517847946
124264	MITF	SCN11A	1.4835768201707484
124265	IRF8	AREG	1.4835368070295565
124266	ATF5	C1orf53	1.483532746954132
124267	NR4A3	MACC1	1.4834377941827313
124268	PBX1	FNIP2	1.4833451286595654
124269	TBPL1	TMEM52B	1.4833414374870244
124270	NR2F2	SMPDL3B	1.4833245882225703
124271	NFKB1	BANK1	1.48330592487247
124272	KLF4	GMCL1	1.4832985740551572
124273	HIVEP2	ST6GALNAC3	1.4832825625671642
124274	ZNF821	WTAP	1.4832813005344028
124275	HES1	SFR1	1.483267825237147
124276	KLRG1	CBR1	1.4831848476874514
124277	PROX1	PTPN22	1.4831499866923974
124278	ZNF563	HLA-DQA2	1.4831441233878473
124279	ZNF81	ENPP1	1.4830911343489763
124280	PHTF1	GMCL1	1.4830734838631907
124281	MEIS1	NUP62CL	1.4830117589455512
124282	EZH2	TPD52	1.4830064197567647
124283	NFE2L3	STX11	1.4829779374895529
124284	GTF2A1	FGL1	1.4829646800508502
124285	ZNF331	NIPAL1	1.4829261357041428
124286	IRF8	IL4I1	1.4829166006396768
124287	KLF6	DDX50	1.4829163994007917
124288	MXI1	PLIN5	1.4828938438947958
124289	FOSL2	PLA2G4C	1.4828934561580849
124290	KLF6	HOPX	1.4828769753959226
124291	THRB	ADCY3	1.4828621347908586
124292	FEZ1	ZFP36	1.482838135408685
124293	DDX20	CCDC18	1.4828312078692645
124294	ZNF81	PCDH10	1.4828001306172136
124295	ZNF93	ADAM8	1.482761473256416
124296	REL	MAP1LC3B2	1.4827578769767
124297	ETV3	DPYSL5	1.4826938020150184
124298	MDM2	UBL5	1.4826913105420008
124299	MITF	RBMS3	1.4826885353419368
124300	ZNF92	CALM2	1.482658933684951
124301	NR1H2	JDP2	1.482557238881184
124302	AHR	ANKRD33B	1.482554718949124
124303	HIF1A	HSPA1L	1.4825452365566911
124304	PBX3	KATNA1	1.4825209676091646
124305	EZR	ROBO1	1.482505934877738
124306	GOT1	NCAPG	1.4824736383735582
124307	HIVEP3	REXO5	1.4824128020606635
124308	ZNF821	SLC16A6	1.4824108763639237
124309	NR1H2	GSTCD	1.4823738869302547
124310	KDM2B	STS	1.4823576715550828
124311	KLF6	EIF4A3	1.4822629481818017
124312	ODC1	UGT2B17	1.4822086657764628
124313	FOSL2	RANBP3L	1.4821934292900427
124314	MXD1	DNAH3	1.4821714549448084
124315	MXI1	KHDRBS2	1.4821680488055615
124316	TRMO	TTC26	1.4821493320678698
124317	ZNF92	ADAMTS17	1.482131252132544
124318	ZNF385D	CD48	1.4820731622983847
124319	KLF6	EGF	1.4820487940001723
124320	PBX1	H2AZ1	1.4820333133896897
124321	PPARG	CCDC113	1.4819985944513467
124322	ETV3	GPRC5A	1.4819615138214857
124323	KCNIP1	HSF1	1.481939433654308
124324	KLF12	CLEC9A	1.481928210240708
124325	HLCS	NGEF	1.4819130533350588
124326	DTL	EEPD1	1.481907400793412
124327	PRDM11	UNC5C	1.481889947417837
124328	EZH2	IFITM3	1.4818875951368624
124329	ETV3	ERO1A	1.4818796180494556
124330	JUND	MAMLD1	1.4818689813290726
124331	EGR3	NCKAP5	1.4818630848153511
124332	HSPA5	FGF13	1.481755362680718
124333	KLRG1	CEP78	1.4817175826644282
124334	CREB5	RGCC	1.4816864465573916
124335	ZNF367	GALNT17	1.481674083232058
124336	ZNF821	CNMD	1.4816283432213415
124337	ZNF331	THAP9	1.4816086265391353
124338	GMEB1	TFCP2L1	1.4816077632624558
124339	EZR	TCERG1L	1.4815595514769666
124340	ODC1	MT1G	1.4815590913387744
124341	GTPBP1	AGFG1	1.481553953388569
124342	HES1	ARL4C	1.4815505782115597
124343	JDP2	SFMBT2	1.4814848091363595
124344	ZBTB16	TNFSF15	1.481484715588807
124345	GTF2A1	CCDC113	1.4814709543011242
124346	JDP2	LNX2	1.4814469392293943
124347	ZNF704	SPON1	1.4814457242090733
124348	ATF3	HPGDS	1.4814179907551912
124349	VDR	MATN1	1.4813903514536406
124350	RFX2	TUBA1B	1.4813655686792628
124351	GMEB1	GPR87	1.4813570720998388
124352	ODC1	ETV3	1.4813265225416468
124353	CREM	PLCXD3	1.4811895804115736
124354	BCL6	OR3A2	1.4811888089445948
124355	GMEB1	SCGB2B2	1.4811864767873644
124356	NR4A3	HMOX1	1.4811768611539675
124357	JUN	TNS1	1.481170245925093
124358	ZNF10	GNA13	1.4811625314243948
124359	NFE2L3	HLA-DQA1	1.4811222271929938
124360	NR6A1	EPHA4	1.481085589861522
124361	GOT1	ARL4A	1.4810805381897172
124362	NR3C2	H2AC11	1.4810642859309966
124363	BCL6	DIO2	1.4810471456648526
124364	BCL6	SKAP1	1.4810075068313135
124365	TRIM69	MAP7D2	1.4809989721417098
124366	RORB	KCNJ16	1.4809730647469206
124367	EGR3	AKAP12	1.4809488636400951
124368	GTF2IRD1	EGLN3	1.4809430480246395
124369	HSPA1L	C1QTNF7	1.4809405197293275
124370	GTF2A1	MYO16	1.4809324481480115
124371	ATF5	PROS1	1.4808795779300792
124372	RELB	ARL5C	1.4807924814026403
124373	KLF4	SPTY2D1	1.480769190161518
124374	PRDM11	CACYBP	1.4807501341685725
124375	ETV3	CCDC138	1.480745374347525
124376	HES1	FAM43A	1.4806978715582837
124377	NFIL3	GPR87	1.4806742017223635
124378	EZR	MAP3K21	1.4806649742463496
124379	ETV3	CBR1	1.4806395030670765
124380	FOXO1	BAMBI	1.4806330371012322
124381	KLF6	ADGRL2	1.4806294184403537
124382	BATF	CLASRP	1.4805833364612944
124383	PBX1	MT1G	1.4805823322743257
124384	MAFB	CX3CL1	1.4805549151816233
124385	AVEN	AHI1	1.4805270550679508
124386	CEBPD	TNFSF18	1.480498979035484
124387	FOS	EFCAB2	1.480472924265516
124388	IRF8	SQSTM1	1.4804428027878969
124389	EGR2	OSM	1.4804271800076685
124390	TRPS1	CAB39L	1.4803952610723643
124391	KDM2B	HSPA8	1.4803529024857411
124392	REL	CAV3	1.4803278003912912
124393	KCNIP1	CTR9	1.4803185647123265
124394	KLF6	FANCA	1.480316872128007
124395	KLF2	PACRG	1.4802392403441789
124396	HIVEP2	CCNB2	1.4801963353192804
124397	ZNF563	LIPK	1.4801880057172494
124398	TFCP2L1	PRICKLE2	1.4801296051071977
124399	ZNF331	EEF1A1	1.4801004956078765
124400	JUNB	BICDL1	1.4800438124992907
124401	ZNF10	RSBN1	1.4800420856570862
124402	JUN	EYA2	1.4799972670790382
124403	HIF3A	ANKRD6	1.4799924088667282
124404	KLF2	CD70	1.4799470007734166
124405	ZBTB16	PM20D1	1.479873687546708
124406	RFX2	PDE8B	1.4798556331847663
124407	FOSL1	IKZF3	1.4798537476676163
124408	KCNIP1	MYLK	1.479847369542732
124409	NR6A1	GAS2	1.4797037841450476
124410	HIVEP1	PBX3	1.4797027195527317
124411	POLR2A	HLA-DQA1	1.4796955425367262
124412	ETV3	ITK	1.47967760991482
124413	YBX1	SERTAD1	1.4796707647365728
124414	NFKB1	EAF2	1.4796607965294324
124415	REL	CCDC141	1.4796584046479555
124416	EBF1	DLEU7	1.479633659838009
124417	HIVEP1	SEL1L2	1.4796247224966543
124418	ESRRG	NHS	1.4796196858262507
124419	BHLHE40	TEX49	1.4796077683961943
124420	SOX5	JAML	1.4796007591593023
124421	RBPJ	AQP9	1.479559191894706
124422	AVEN	MAMDC2	1.479537931094188
124423	MDM2	COL5A2	1.4795244543222004
124424	PBX3	BCAT1	1.4795231090658172
124425	JUN	OLFM2	1.4795173614704238
124426	EPAS1	H2BC21	1.4794958335892106
124427	ODC1	ANGPTL1	1.4793995551823562
124428	TRIM69	CPNE4	1.4793966370028364
124429	KLF6	ANKH	1.479378942244132
124430	FEZ1	TEK	1.4793634745233248
124431	ZNF92	ELAVL4	1.4793625974997315
124432	ZNF92	CDC20B	1.4793602823648988
124433	CREM	FBXO43	1.4793566483743077
124434	ADARB1	FIGNL2	1.4793494895970898
124435	MCTP2	PRKCA	1.4792867586079088
124436	FOSL2	RAP1GAP	1.4792865724608102
124437	FOS	POF1B	1.4792716618439845
124438	PHTF1	AAMDC	1.479254619227447
124439	HIVEP2	JDP2	1.4792092312132403
124440	FEZ1	SPDYA	1.4792075309697124
124441	XBP1	GRB10	1.4791803916313315
124442	DACH1	SLC45A4	1.4791700111385953
124443	JDP2	RND3	1.4791258101454934
124444	FOS	HIPK4	1.4790785140208862
124445	RFC3	DGKH	1.4790640223282383
124446	AFF4	TREM1	1.4790403380339028
124447	CREM	VIM	1.478993312349844
124448	HIVEP2	NCMAP	1.4789822461763849
124449	PROX1	MT1H	1.4789590938637684
124450	GMEB1	KNL1	1.4788639180822656
124451	ZNF704	IL18R1	1.4788469402067672
124452	ADARB1	GBP5	1.4788370133928237
124453	RARB	PSD3	1.4788196254828037
124454	REL	NUP210L	1.478815391508086
124455	MXI1	HIP1	1.4787937985086197
124456	CLK1	LRRC9	1.4787599885685307
124457	PBX3	SH3BP5	1.4787414760642303
124458	EZR	HK2	1.4786958366291707
124459	ZNF93	SAXO1	1.4786485438471189
124460	ZNF331	AHCYL2	1.478623345178761
124461	PBX3	NTM	1.4785773233186124
124462	ZNF821	AUTS2	1.478553724738075
124463	POU3F1	SYCP2L	1.478511019705622
124464	JDP2	IL12RB2	1.4784873096145204
124465	DTL	TMEM163	1.4783772410472378
124466	RFC3	WNK2	1.4783675652164976
124467	HDX	ACSL3	1.4782815575468184
124468	ZSCAN31	HRK	1.4782736689046303
124469	JUND	ADARB1	1.4782719714958446
124470	POLR2A	HK2	1.478256752913591
124471	JUND	MTTP	1.4782567105920972
124472	NR4A2	GRB10	1.478237696781594
124473	ADARB1	ANKRD55	1.478227546641784
124474	CLK1	PZP	1.4781839461675592
124475	ESRRG	CYP39A1	1.478181963774088
124476	HIVEP2	ADCY9	1.4781516673609236
124477	VDR	ATF5	1.47814743503415
124478	ARID5B	GRB10	1.478079607155152
124479	NR1H2	TSHZ3	1.4780319246697555
124480	KLF6	PPP1R14C	1.4780029483092991
124481	HIF1A	PDE11A	1.4779989279528258
124482	HSF1	THBD	1.4779971206897178
124483	PRDM1	CBR1	1.4779899766887108
124484	MAFB	ROR1	1.477981952212867
124485	KLF2	S100A9	1.4779776730733687
124486	THRB	ABHD8	1.4779666980338713
124487	CREB5	DUSP19	1.4779153545357355
124488	KDM2B	TCTN3	1.4779056626749831
124489	HMGB2	PLCXD2	1.4778998121293818
124490	PHTF1	MAN2A1	1.477888886275777
124491	SOX5	CSGALNACT1	1.477824934845006
124492	NR6A1	POF1B	1.477821284003677
124493	KCNIP1	MYO1E	1.4777505673903142
124494	JDP2	VNN1	1.477747029416663
124495	TRMO	CALB2	1.4777439278186644
124496	KLF2	AFF3	1.477692540646961
124497	GZF1	ADCY3	1.4776905979926094
124498	NR1H2	TCERG1L	1.4776861920238171
124499	MXD1	IGFBP4	1.477678619402227
124500	RBPJ	ADGRE5	1.477600495108101
124501	NR1H2	WTAP	1.4775881792134489
124502	HIVEP1	SLC39A8	1.4775792688151437
124503	PKNOX2	CHSY3	1.4775702711591103
124504	HDX	NME5	1.4775381835559596
124505	PPP1R10	CPM	1.47749394235689
124506	GZF1	SAMSN1	1.4774826377412842
124507	SOX5	SKIDA1	1.4774547048851003
124508	NFKB1	HIF3A	1.4774406610147646
124509	ZNF563	FCHO2	1.4774373223178383
124510	FOSL2	NECAP1	1.4774367390729275
124511	PRDM1	PLTP	1.477404664556638
124512	RAB7A	ELOB	1.4774040523205496
124513	PRDM11	STS	1.477363785491286
124514	ZEB1	PALM	1.4773607375015751
124515	MEIS1	LRP3	1.477330485877785
124516	PBX3	TNFRSF10B	1.47732440247243
124517	NRL	SAXO1	1.4773173651365847
124518	GTPBP1	TSC22D2	1.477254299141184
124519	ADARB1	SYNDIG1	1.4772526804919692
124520	KLF6	BHLHE40	1.477223812639862
124521	SETBP1	SLC29A3	1.4772222777102724
124522	PBX1	PIPOX	1.4771877278479786
124523	IRF8	ZFAND2A	1.4771659944844655
124524	IRF8	DCDC1	1.4771236274938258
124525	JUND	C3orf84	1.4770303173677937
124526	NFIL3	ANO2	1.4770245335009051
124527	NR6A1	EPB41L3	1.477003027025627
124528	AR	MORC1	1.4769941968318192
124529	JUNB	RIPOR2	1.476974518380071
124530	PRDM1	ALDH1A1	1.4768847649676902
124531	MITF	MEI4	1.4767984761621034
124532	ESR1	PRKCQ	1.4767780522853229
124533	PROX1	BPGM	1.4767716810371367
124534	PHTF1	ALKBH5	1.4767263244603868
124535	EGR1	TBC1D8	1.4767198470863645
124536	ID2	PRKAR2B	1.4766970693287025
124537	JUND	TRMT10A	1.4766966706360165
124538	AFF4	ABCG2	1.4766924493936775
124539	HSPA5	CD70	1.4766809532627918
124540	IRF4	POLR2A	1.476670886957061
124541	RORB	FMO5	1.4766551100761116
124542	RAB7A	SLFN14	1.4766452325972637
124543	TCF7L1	KITLG	1.476575053694834
124544	PBX3	MCMDC2	1.476555273233218
124545	ESRRG	IFRD1	1.4765355640619806
124546	ZBTB16	SYT16	1.4764915564179506
124547	CLK1	ERG28	1.476458883344617
124548	ARID5B	PCDH10	1.4764481624110968
124549	TRMO	MALRD1	1.476421380573879
124550	HSPA5	ANGPTL1	1.4764073086387426
124551	ESR1	TF	1.4763575936777271
124552	PPARG	LINGO1	1.4763368717979015
124553	FOS	MYLK	1.4763352967714531
124554	NR4A1	DGKG	1.4763302538079188
124555	HSF1	UTY	1.4762690088269952
124556	VDR	PPFIBP1	1.4762338890729043
124557	NR4A3	UBB	1.4761942217054722
124558	ID2	IL3RA	1.4761535187187274
124559	PPP1R10	RTKN2	1.4761500282249336
124560	KLF2	ABI3BP	1.4761132701382285
124561	PBX3	PTPN13	1.4760904096980498
124562	BCL6	SRSF3	1.476057111464607
124563	ZSCAN31	SLC2A5	1.4760230526410254
124564	ZNF563	SMIM35	1.476018616576094
124565	FOSB	ROBO2	1.4760017130997902
124566	PRDM1	SLC4A1	1.4759922835488926
124567	NR1H2	KITLG	1.4759251736325425
124568	MAFB	PZP	1.4759124765830025
124569	EGR2	NRP2	1.4758929364989255
124570	KLF6	CRACD	1.4758918581813076
124571	ZNF92	GMNC	1.4758328060839276
124572	NFIL3	TSPYL2	1.4758116097359777
124573	MDM2	MT1E	1.4757810367838875
124574	CEBPD	TRMT10A	1.4757604365443866
124575	ZNF704	NUPR1	1.4757562879437884
124576	XBP1	COL23A1	1.475749358610405
124577	CREM	APOD	1.4757150284521643
124578	EPAS1	BCL11B	1.475704245636035
124579	AVEN	CYSTM1	1.4756871022218057
124580	PPARG	S100A9	1.4756726388702042
124581	TIGD4	IL3RA	1.4756705111078434
124582	AHR	PTPRG	1.4756426219800023
124583	ARID5B	CX3CL1	1.4756188470563396
124584	JDP2	ADCY9	1.4755784178711215
124585	ATF3	NPAS1	1.475568035252158
124586	CREB5	NKRF	1.4755146073923429
124587	MDM2	ADAMTS12	1.4754478748822593
124588	POLR2A	AZI2	1.4754390810505909
124589	TBPL1	CEP78	1.4754102514415586
124590	ZNF711	COL25A1	1.475382508899142
124591	HIVEP1	SYT4	1.475380429975446
124592	HIF1A	CX3CL1	1.4753803936275962
124593	TRPS1	CBX4	1.4753677668704446
124594	FOSL2	CNNM1	1.4753302809709576
124595	EZR	MYO10	1.4752374660923255
124596	BCL6	PLCXD2	1.475237364339618
124597	PHTF1	NR1H2	1.4752347425142835
124598	FEZ1	SPTY2D1	1.475227568589318
124599	ZNF385D	PUS10	1.47522240280592
124600	ZNF81	CLEC5A	1.4751232467135096
124601	JDP2	STARD5	1.4751185401785882
124602	EGR2	ZFP36	1.4751084127896783
124603	JDP2	RAB11FIP1	1.4750842752171882
124604	MITF	CCNB2	1.4750718421196407
124605	ATF5	LGALS3	1.4750668486361584
124606	HIF3A	DNAJC9	1.475033962721345
124607	SNAI1	STAC	1.475006641670415
124608	ID2	DCDC1	1.4750012405301782
124609	HLCS	KIF11	1.474962765850962
124610	MXI1	YJU2	1.4749612622552362
124611	BCL11A	NME5	1.4749479941155448
124612	RORB	AHCYL2	1.4749300582166274
124613	KDM2B	ABCA12	1.474898158676743
124614	NR1H2	NFKBIZ	1.4748947552729557
124615	YBX1	PTGR1	1.4748934312962707
124616	RFX2	CEBPD	1.4748794834610055
124617	SNAI1	IL1R2	1.4748766941068483
124618	HSF1	CSF1	1.4748450158442092
124619	ETV3	NUP62CL	1.4748431344370356
124620	ZNF2	TMPRSS4	1.474783444227089
124621	DACH1	PLOD2	1.474781496175927
124622	ZBTB16	KCNJ16	1.4747260998689251
124623	NR6A1	MBD3L1	1.4746798094428242
124624	RAB7A	IGFBP7	1.474669784737639
124625	PKNOX2	CLMP	1.4746613456195297
124626	FOXO1	SYTL3	1.4746583008675935
124627	ZNF821	LIMK2	1.4746303771848095
124628	IKZF3	PPP1R14C	1.4746224271987465
124629	NR1H2	MIPOL1	1.4746187621462412
124630	GZF1	INTS12	1.474600565966096
124631	FOSL2	TMPRSS4	1.4745682978090724
124632	JUNB	FAM90A1	1.4745636513121494
124633	POLR2A	ZNF331	1.47455556298769
124634	GLIS3	GAPDH	1.474467686710248
124635	GZF1	ACMSD	1.4744670242946096
124636	TFCP2L1	TIMP3	1.4744639283776015
124637	ZSCAN31	H2AC15	1.4744392962458968
124638	FOS	BRCA2	1.474428995297293
124639	NR2F1	MYBPC1	1.474412670751953
124640	ZNF331	PELI1	1.4743971392277726
124641	JUNB	ST18	1.4743407960094017
124642	PHTF1	MAGIX	1.4743364830833658
124643	PBX1	MAMDC2	1.4742814583085773
124644	MDM2	EBF1	1.4742495361728565
124645	NR4A1	C11orf65	1.4742204068205056
124646	VDR	SH3BP5	1.4742085598329762
124647	KLRG1	MNS1	1.4742006793865017
124648	SOX5	UGT2B17	1.4741987991998975
124649	HIVEP1	FOS	1.474104509964363
124650	NR4A2	COL4A1	1.4740857422987466
124651	TRPS1	GOLGA6L7	1.474062415934669
124652	TBPL1	NFKBIZ	1.4740331312176589
124653	ZNF711	CBR1	1.474025068623512
124654	KLF5	CENPN	1.4739780108504394
124655	XBP1	AK9	1.473970097104108
124656	DDX20	RILPL1	1.4739626612207015
124657	HDX	HSF1	1.47396257109453
124658	IRF4	MAP7D2	1.4739572249898685
124659	TIGD4	KCNMA1	1.4739537847821422
124660	IRF8	IL1B	1.4739198688017716
124661	NR4A3	BCL11A	1.47391953258768
124662	ATF5	IGF1R	1.4738933276656534
124663	PHTF1	CHRM5	1.473753070874088
124664	JDP2	MITF	1.4737516368611925
124665	PRDM1	GNAL	1.4737264654530466
124666	ZNF490	TNIP3	1.4737159164299554
124667	KLF12	H2AC6	1.4736944082451326
124668	PROX1	MARCHF3	1.47369256312055
124669	NR6A1	TCEAL7	1.4736650729939942
124670	BATF	STARD5	1.4736538179205383
124671	HLCS	AMN1	1.473643119599958
124672	KDM2B	IL6	1.4736361153117974
124673	REL	MUCL1	1.4736166867365297
124674	HIVEP1	CCDC47	1.4735511954459324
124675	KCNIP1	STKLD1	1.4735259337624316
124676	EZR	FOXO1	1.4735190721547753
124677	RFC3	SAGE1	1.4734621829646013
124678	NFE2L3	TMTC2	1.4734489069897674
124679	ZNF331	CCDC141	1.4734305381061368
124680	IRF8	ZNF277	1.4734249334019955
124681	GTF2IRD1	DTL	1.473417317014488
124682	EPAS1	H2AC11	1.473381565062263
124683	AVEN	YJU2	1.4733319328304446
124684	ZNF331	CUX2	1.4733292851459798
124685	NR4A1	SMIM35	1.473325880954344
124686	POLR2A	S100A8	1.473276553271467
124687	HES1	TMOD1	1.4732744233286812
124688	PHTF1	NCMAP	1.473265070940129
124689	EGR1	PLEKHG1	1.473239042464506
124690	ZSCAN31	TENT5A	1.4731922151848156
124691	HDX	PPFIA3	1.4731849787941669
124692	NR1H2	UBAC2	1.4730639075130918
124693	FOXO1	ROR2	1.4729724657848515
124694	PRDM1	SHF	1.4729222832499098
124695	FOS	PRKCQ	1.4729035877666037
124696	PHTF1	MYLIP	1.4729013958827026
124697	NR6A1	NAALADL1	1.47288050501794
124698	XBP1	ATF7IP2	1.4728638796779685
124699	NR6A1	COBLL1	1.4728414971723764
124700	PRDM1	AXDND1	1.4728059928756898
124701	ARID5B	PIGC	1.472731692584112
124702	GMEB1	APOLD1	1.4726750717000805
124703	CREM	PRICKLE1	1.4726236696654096
124704	PHTF1	PCDH10	1.4726202084380624
124705	HES1	ITK	1.4726195985182269
124706	GTF2A1	HIF1A	1.4726134796578076
124707	NFE2L3	HS3ST1	1.472605755125672
124708	FOSL2	MAPK10	1.4725951363744745
124709	ETV3	TWSG1	1.472562352132849
124710	SNAI1	XBP1	1.472553199726614
124711	FOSB	PLEKHA7	1.472539416734127
124712	ZNF367	PLCXD2	1.4725377196422476
124713	ZSCAN31	SRSF12	1.4724613326527525
124714	ZNF92	NOP58	1.472444000191452
124715	TBPL1	ZNF2	1.4724299685455169
124716	GLIS3	CCDC113	1.4724237621892915
124717	MXD1	LDLRAD3	1.4723803793899022
124718	PROX1	EPM2A	1.472294705113972
124719	PBX1	DOK2	1.472182768959982
124720	NRL	CNGA4	1.4721809737556175
124721	NFKB1	LARP7	1.4721774913731052
124722	ZNF93	TEX49	1.47216904833721
124723	AVEN	HIP1	1.4721342816317704
124724	HUNK	TBC1D8	1.472130277155711
124725	IRF8	BCAS2	1.4721083300689488
124726	MDM2	ABCC6	1.4721073027240037
124727	BATF	CLSPN	1.4720907696437695
124728	HESX1	DBF4	1.4720783130027408
124729	HSPA1L	SGK1	1.4720778732691782
124730	CREM	RRM2	1.472054258635611
124731	ATF3	SLC29A3	1.472033014925627
124732	HIF1A	BAMBI	1.472012081014417
124733	ANXA1	MUCL1	1.4719875922449237
124734	THRB	OLFM2	1.471928080436018
124735	JUNB	SELENOP	1.4719261752787185
124736	FOS	FGGY	1.4718967127703542
124737	BCL6	C4orf47	1.4718806520766337
124738	THRB	AVPI1	1.471874857126919
124739	EGR1	ARL5C	1.4718353949760816
124740	ZNF490	DPH6	1.47181192223418
124741	RORB	MAPK6	1.4718019729907246
124742	RAB7A	GFAP	1.471794058708873
124743	ZBTB16	GALM	1.471746657101906
124744	ARID5B	NR2F1	1.4717008418089028
124745	ODC1	PRRT1	1.4716332572803346
124746	BATF	ITM2A	1.471623221534076
124747	DACH1	ZNF114	1.4716076797351532
124748	TRMO	BLOC1S2	1.4715572816623468
124749	BATF	CRNKL1	1.471545264528988
124750	KCNIP1	PLPP3	1.4714729947664362
124751	MELK	CD48	1.471457262953189
124752	NR4A2	EMP1	1.471452166305339
124753	GTF2A1	HIF3A	1.471440976866391
124754	PBX3	IRF4	1.4713381421034029
124755	TRIM69	IL2RA	1.4712880475445231
124756	HMGA2	HS3ST2	1.4712626697454518
124757	NR4A2	HDX	1.4712602899146878
124758	ANXA1	TNFRSF10B	1.4712534257865513
124759	KLF4	ROR1	1.4712464351819103
124760	SOX4	ZNF277	1.471229889377387
124761	AHR	CLEC5A	1.47122339079616
124762	NR6A1	SCIN	1.471212576895355
124763	ZBTB16	FBXO43	1.4712080193792323
124764	BCL11B	PLPPR1	1.4711842233969965
124765	RORA	MAML1	1.471155578773371
124766	PHTF1	ZNF804A	1.47105050179158
124767	ZNF367	KDM2B	1.4709837158748476
124768	TFCP2L1	UBA52	1.4709536386232305
124769	NR6A1	TFR2	1.470866642190067
124770	PHTF1	CFAP20	1.4708600470649762
124771	PPP1R10	CCL3	1.4708297660520622
124772	NR3C2	NMNAT1	1.4708156643693686
124773	ARID5B	NAP1L3	1.4708079200184483
124774	FOXO1	PIEZO2	1.470791089884829
124775	HMGB2	DKK2	1.470776561953426
124776	HDX	ECD	1.4707564452194826
124777	ESRRG	C1QTNF7	1.4707065839759703
124778	DDX20	EDN1	1.470700792692895
124779	FOSB	RSBN1	1.4706997726359652
124780	PRDM1	VDR	1.4706820811480328
124781	SLC18A1	MAP3K13	1.47065443652913
124782	ZNF10	CATSPERE	1.4706178345539171
124783	EZH2	UBC	1.4705667162649834
124784	EZR	ZNF81	1.4704353157965713
124785	SLC18A1	F13A1	1.470429553917098
124786	TRPS1	SLIT2	1.470403430485891
124787	ZNF563	RNF175	1.4703726687407952
124788	PRDM1	SLC45A4	1.4703367469483937
124789	PPP1R10	UST	1.4703272271100516
124790	HSF1	ASPN	1.47031925210523
124791	AFF4	PRKAR2B	1.4703140741742518
124792	ZNF367	DUSP10	1.470239793154568
124793	KLF2	KIF26B	1.4701066429137928
124794	JDP2	UBC	1.4700879382374463
124795	ARID5B	SYT4	1.4700771835383102
124796	DDX20	LRRC9	1.470064192111255
124797	KLF6	PARD3B	1.470059863881216
124798	MDM2	ECD	1.4700570729865103
124799	HIF3A	KCNE1	1.4700449272183456
124800	EZR	TGFB2	1.470030633833412
124801	XBP1	TCF7L1	1.4700058806212046
124802	HSPA1L	PLEKHG1	1.469974158966928
124803	KLF2	NTM	1.469962037121587
124804	PHTF1	EXPH5	1.4699433815027556
124805	GZF1	ERCC1	1.469912615239515
124806	RFX2	IL1R2	1.4698794364777197
124807	AVEN	THBD	1.4698128474375136
124808	ZNF711	SEMA3C	1.4698117933219328
124809	TCF7L1	GAS2L3	1.4697890028034648
124810	JUNB	SLC35F3	1.4697275726930057
124811	UBB	SPATS2L	1.4697258023345974
124812	FEZ1	PLEKHG1	1.4696904654735077
124813	NR4A2	LRRC2	1.4696867779309404
124814	PBX3	TF	1.4696852037223032
124815	FOS	NME5	1.469680356035227
124816	HSPA1L	FBXO32	1.4696484395153406
124817	HLCS	SYNJ2	1.4696176982144171
124818	SOX5	ADGRE5	1.469585253679798
124819	HDX	GIPC2	1.4695808562692063
124820	ATF5	AOX1	1.469394923771534
124821	STAT4	PALLD	1.46939122810148
124822	NR4A2	FRY	1.469368691714503
124823	HUNK	FRY	1.4693318431847282
124824	MAFB	ATAD2	1.4693257812196785
124825	XBP1	RHEX	1.4692553987990746
124826	ZNF821	ABCC6	1.4692458038463856
124827	ZNF821	GLDN	1.4691715399787546
124828	ZEB1	CD36	1.4691232732790516
124829	SETBP1	PDGFC	1.4690776924771385
124830	ZNF81	ID2	1.4690741519010135
124831	AVEN	CACNA1A	1.4690203435438192
124832	MXI1	UBA52	1.468985768855553
124833	RFC3	ARMC7	1.4689747711152472
124834	ZNF81	PPME1	1.468908553974193
124835	KLF4	NOX3	1.4688854312842576
124836	EGR1	SS18L2	1.468866719237999
124837	NFE2L3	TRHDE	1.46882234410972
124838	ZNF704	CSGALNACT1	1.4687745934034333
124839	TBPL1	ZNF490	1.468764414866269
124840	TP63	IKZF3	1.4687280059963752
124841	AFF4	PTCHD4	1.4687033585853964
124842	ZSCAN31	AMN1	1.4687007743105374
124843	PHTF1	GPR132	1.4686711124007852
124844	ZNF821	COL23A1	1.468664003017287
124845	TRIM69	HDX	1.4686503404487463
124846	POLR2A	SGSM3	1.468647188404132
124847	ZNF821	AMOT	1.4686396997838795
124848	VDR	TRIM54	1.4686224804386927
124849	KLF2	CCT6B	1.4685900912515684
124850	ETV3	PGM2L1	1.468581024790352
124851	PRDM11	SYNJ2	1.4685782771730544
124852	BCL6	PCBP3	1.4685509128300829
124853	HES1	BIN1	1.46854316387352
124854	CLK1	ACKR3	1.468527822990761
124855	HMGA2	CC2D2A	1.4685140325824737
124856	NRL	KCNMB1	1.4684448782163635
124857	JUNB	CLIC2	1.4683562761782003
124858	CLK1	HEPN1	1.4683555686587693
124859	KLF2	GTF2IRD1	1.4683356556190748
124860	PRDM11	MYO18B	1.4683276742511702
124861	ANXA1	UBC	1.4683086211065703
124862	NR4A3	LIPA	1.4683038155177237
124863	EPAS1	ITGA11	1.4682889427644603
124864	BACH2	CCDC121	1.468286190097038
124865	PHTF1	MAML1	1.468270748640032
124866	TRMO	KLB	1.4681878693261778
124867	PROX1	FAM43A	1.4681781742917257
124868	SOX4	CYREN	1.4681454901092863
124869	ZNF563	NCKAP5	1.4681313463665118
124870	AFF4	SOX4	1.4680841518837338
124871	RFC3	ANTXR1	1.4680753197091032
124872	KCNIP1	SLC24A3	1.4680745082242137
124873	ESR1	PTTG1	1.4680217708258545
124874	HES1	ZNF608	1.468019167139034
124875	ZNF81	BACH2	1.4679063902830904
124876	POLR2A	SNAPC1	1.467802040351054
124877	NFKB1	MPPED2	1.4677459315968
124878	PPARG	SERPINE1	1.4677204443437573
124879	KLF12	ACTN2	1.46771242271071
124880	NRL	FBXO45	1.4677068895951906
124881	ETV3	S100B	1.4677015149192782
124882	FOSL2	PRKCA	1.4676954649187777
124883	PRDM1	MOXD1	1.4676942531555697
124884	ODC1	FAM227B	1.4676172087056485
124885	HESX1	CCDC181	1.467597664170451
124886	HIVEP1	PRDM1	1.4675775784224427
124887	NR4A1	EGF	1.467575843906115
124888	JUN	HS3ST2	1.4675736854651618
124889	FOXO1	ATP8B1	1.467565336529348
124890	KLF5	WWOX	1.4675532581416446
124891	ZNF2	ARMC7	1.4675482020635573
124892	ETV3	KCNJ16	1.4675468452523437
124893	HIVEP1	HEPN1	1.467481989297835
124894	RELB	CALCR	1.467475830366185
124895	NRL	DDX50	1.4674622998655942
124896	HIVEP2	BLM	1.467376373410848
124897	NR6A1	CRNKL1	1.4673707910944274
124898	HIF1A	CXCL3	1.4673575105238563
124899	DACH1	DNAH11	1.4673315723888871
124900	RELB	EIF1AY	1.4673206171436703
124901	AFF4	ASPN	1.4671992945173338
124902	FOSL1	PDE11A	1.4671868058742743
124903	NFKB1	RGS2	1.467173188297145
124904	NR3C2	ILDR1	1.4671293161264438
124905	AFF4	MCM10	1.46712618010832
124906	ZNF821	GNS	1.4670824442655763
124907	PROX1	FPR3	1.4670150682554324
124908	TBPL1	TM2D2	1.4670015130080505
124909	ETV3	NUBP1	1.4669985676530974
124910	KLRG1	BORCS5	1.466964728865054
124911	ZNF704	ANKRD7	1.4669424169860945
124912	MAFB	CLEC2L	1.4669175665784169
124913	MDM2	STAC	1.4668981139317538
124914	MDM2	ITGA11	1.4668391178296076
124915	ZNF367	NIPAL1	1.4668244432595705
124916	RAB7A	MIS12	1.4667944494640983
124917	ZNF92	GPNMB	1.4667522000047315
124918	TWIST2	UBE2Q2	1.4667497046621067
124919	FOSL2	PARM1	1.466728014370959
124920	ARID5B	ITGB4	1.4667060110185035
124921	MXI1	LIPK	1.4667028317514652
124922	CREB5	GLO1	1.466645316259345
124923	PKNOX2	CD109	1.4665829389356035
124924	XBP1	GOLGA6L7	1.4665770754063827
124925	ATF5	TXNDC16	1.4664036434468015
124926	ZNF10	KIF11	1.4663747451679043
124927	FOSL2	P2RY10	1.466361586629337
124928	GMEB1	MAP3K21	1.4662688865482865
124929	ZNF93	GLYATL1	1.4662556531113755
124930	SETBP1	HSPA8	1.4661769713926855
124931	ATF3	FN1	1.4661545478271625
124932	HIVEP1	PITPNC1	1.4661314984073193
124933	ETV3	EGFR	1.4660712472131845
124934	SOX4	SPATA1	1.4660105705916913
124935	GOT1	ANKRD7	1.4660032304815576
124936	SEMA4A	SLC28A2	1.4659625827477591
124937	RORB	GALT	1.465961300922248
124938	KLF4	AKR1D1	1.4659594577914747
124939	HSPA1L	H1-5	1.4659340678150952
124940	EPAS1	POF1B	1.465900418300341
124941	PKNOX2	OLFM2	1.4658870576605358
124942	HMGB2	RHBDL3	1.465875847647559
124943	BATF	HSPB8	1.465843108954891
124944	GTF2IRD1	CCL20	1.4658349921017744
124945	PROX1	ITGA11	1.4658227211111474
124946	RAB7A	PHLDB3	1.4658218520955346
124947	STAT4	MYO18B	1.465664020539931
124948	PKNOX2	PIEZO2	1.4656432963615331
124949	ZNF331	KCNMA1	1.4656383176885153
124950	MXI1	CDC25C	1.4656079124897268
124951	CREB5	EPB41L5	1.4656072303982666
124952	ADARB1	HSPA4L	1.4655648288093706
124953	JDP2	ENC1	1.4655579283224265
124954	RAB7A	ANKRD33B	1.4654883598314443
124955	TWIST2	ISG15	1.465480433726373
124956	HLCS	FAM161B	1.465460102020453
124957	TWIST2	SULF1	1.4654488106758012
124958	ETV3	CCNG2	1.46544190894992
124959	SETBP1	CHI3L1	1.4654384539694238
124960	RAB7A	HAMP	1.465357391037558
124961	HSF1	AXDND1	1.4653556132059866
124962	KLF6	KIFC3	1.4653490913110825
124963	ODC1	ATP6V1G2	1.465348260151592
124964	SEMA4A	SCN11A	1.4653464562774767
124965	SNAI1	FAM81A	1.4653331022944955
124966	ZNF367	KLHL15	1.4653145170363615
124967	SEMA4A	BHLHE40	1.4652987156746238
124968	DTL	H2AC16	1.4652723818997215
124969	SEMA4A	KIF18A	1.4652677144042143
124970	ATF5	IL1RN	1.4652361675240235
124971	ADARB1	CXCL3	1.465223122478365
124972	RAB7A	NHS	1.4652184539092494
124973	HDX	MS4A4E	1.4652168476556433
124974	BCL6	KITLG	1.4652157994715147
124975	KDM2B	PRKCQ	1.465214153906223
124976	HSF1	PDE8B	1.4652104680581777
124977	NR4A1	PAPOLG	1.4651985781204824
124978	PPARG	DBF4	1.465168032999138
124979	MCTP2	DOK6	1.465147793495385
124980	ETV3	CCDC102B	1.4651345448717783
124981	KLF12	INTS12	1.4651263074825818
124982	PRDM11	PDE3A	1.465118635802913
124983	PPARG	CALCB	1.4651044937356454
124984	NRL	TTN	1.4650676209007318
124985	NR3C2	TANC1	1.4649978313629044
124986	NR6A1	THBD	1.4649813564780494
124987	NFIL3	CD44	1.4649555368080225
124988	ZNF367	AURKA	1.4649554164030878
124989	FOXO1	ZNF277	1.464942370297201
124990	SOX5	KCNE1	1.4648381774916484
124991	PRDM1	ISM1	1.4648345352622452
124992	SOX4	SNTB1	1.4648065540370878
124993	SETBP1	MYO10	1.4647867324435693
124994	RELB	PER3	1.4647679087647545
124995	GLIS3	ADGRG6	1.4647446458907516
124996	RFX2	TBC1D32	1.4647262874506155
124997	EZR	CAGE1	1.464619450748573
124998	ATF5	GOLGA6L7	1.464618193971684
124999	IKZF3	HIVEP1	1.4646124248500436
125000	ZNF10	NPLOC4	1.464546808250061
125001	PRDM11	HSPB8	1.4645359704778955
125002	GZF1	CCDC113	1.464530692849289
125003	HIVEP2	GOLGA6L7	1.4645204534416711
125004	SOX5	FCGBP	1.4645182891914077
125005	CREM	SULF1	1.4645057424991714
125006	BACH2	ZNF2	1.464502553507378
125007	ZBTB16	TIPARP	1.4644934761273678
125008	KLF6	LRRC23	1.4644677683369942
125009	JDP2	FSIP1	1.464442181068296
125010	HUNK	DOK6	1.46440848173034
125011	ATF3	PDGFC	1.4644061303907907
125012	PRDM11	NPFFR1	1.464329823362397
125013	ZNF821	WARS1	1.4643160803972557
125014	SEMA4A	PPFIA3	1.464299490718144
125015	TIGD4	LMNTD1	1.4642888915124428
125016	ZNF556	NEURL2	1.464197066635378
125017	GLIS3	PPARG	1.464192833660641
125018	EGR2	PEAK1	1.464180588907044
125019	BCL11B	CACNB2	1.464122818642737
125020	GTF2A1	PDE3B	1.4640826109059644
125021	ZNF10	TNC	1.464078692919874
125022	HIVEP2	SLFN5	1.4640183773856938
125023	PHTF1	CD96	1.4639959001372485
125024	NR4A2	MAP7D2	1.463967126681984
125025	IRF8	CCDC62	1.4639604755692388
125026	KLF2	CTDSPL	1.463892336205998
125027	HDX	RAB27A	1.463828964178241
125028	RARB	CRIM1	1.4638142923323485
125029	FEZ1	MOXD1	1.4638091424167077
125030	EZH2	CACNB4	1.4637749015571082
125031	ZNF490	CCT6B	1.4637705681217943
125032	NFE2L3	PCDH17	1.4637623890840037
125033	RARB	OSTN	1.4637468386454189
125034	NFKB1	AFMID	1.463685379097358
125035	RFC3	UNC13C	1.4636553671963846
125036	STAT4	NR2F1	1.463628912430458
125037	ESR1	MARCHF3	1.4636195862468138
125038	HIF3A	EGF	1.4635639414331107
125039	BATF	SLC45A4	1.46353208774139
125040	VDR	PELI2	1.463522298314071
125041	ZNF490	TM2D2	1.463518979323545
125042	ATF3	PARM1	1.4635142004675163
125043	MDM2	TAF4B	1.4634233213461736
125044	BCL11A	PID1	1.4634046442359934
125045	RFX2	PATL2	1.463393793210722
125046	ZNF2	HIVEP3	1.4633914620186574
125047	HSPA1L	PTPN13	1.4633187958434828
125048	KCNIP1	H2BC11	1.463317935975246
125049	HIVEP1	COL4A1	1.4633060375659692
125050	HES1	XAF1	1.4632765032557609
125051	ZNF92	NUP58	1.463237422988077
125052	SOX5	RGS16	1.463185549673402
125053	HIVEP2	CYTIP	1.4631540468297712
125054	BHLHE40	PPP1R3C	1.4631508996074305
125055	KLRG1	REXO5	1.4630448777316394
125056	HSPA1L	NPL	1.463009906726473
125057	HIVEP1	SERPING1	1.4629945711550756
125058	GMEB1	NPLOC4	1.4629882465047972
125059	ARID5B	PM20D1	1.4629223532218645
125060	TRIM69	RGS12	1.462899080612356
125061	NR4A1	ZSWIM5	1.462858629782231
125062	VDR	HSPB8	1.4628426297167358
125063	NFKB1	CD9	1.462837063161965
125064	ZNF821	IKZF3	1.4628178414964406
125065	FOSL1	GNS	1.4628004132242458
125066	BHLHE40	PCDH10	1.4627978118898033
125067	KLF12	PFKFB4	1.4627917387570275
125068	ZNF367	ATP6V1E2	1.4627690834687044
125069	HIF1A	CDCA2	1.46273739003978
125070	NFKB1	TMEM232	1.462692557614823
125071	EBF1	BMP6	1.4626816131638107
125072	NR2F1	AHI1	1.462662956203798
125073	NFE2L3	SESN1	1.46266244661539
125074	FEZ1	EAF2	1.4626080251895122
125075	EZH2	SYNJ2	1.4625610809021667
125076	DTL	DPYD	1.4625454744950848
125077	CREM	SLC4A1	1.4625162176604312
125078	NFE2L3	SHROOM3	1.462498425224556
125079	PHTF1	ADGRE5	1.462495665544228
125080	NR3C2	HERPUD1	1.4624685281777494
125081	UBB	VDR	1.4624659663793635
125082	PPARG	BIRC3	1.462400064979469
125083	UBB	ZNF556	1.4623414765660592
125084	ESR1	RHOH	1.4623111049924256
125085	ZNF331	WTAP	1.4622893411596878
125086	TRMO	BTG2	1.462280011643984
125087	JDP2	FSIP2	1.4622107237775053
125088	RAB7A	KLF12	1.462203429599053
125089	KCNIP1	ZNF92	1.462194087332746
125090	JUN	BICDL1	1.4621226499630864
125091	ZNF556	PZP	1.4620540998392568
125092	HLCS	RASGRP3	1.4620242657671882
125093	AVEN	KITLG	1.4620196670252754
125094	BHLHE40	YBX1	1.4620112789063862
125095	PRDM1	INTS12	1.462008042261718
125096	PRDM1	REXO5	1.4619767479977817
125097	AFF4	RTKN2	1.4619606148612216
125098	ZNF821	HMGB2	1.46171470749989
125099	NR1H2	TMEM236	1.461706674293123
125100	BATF	SGK1	1.4617044065913605
125101	MDM2	FMNL2	1.4616999989077704
125102	CREM	APOL3	1.461643291476567
125103	CREB5	TEK	1.46163839743309
125104	NFKB1	IGF2BP2	1.4616362478088525
125105	HESX1	TENT5C	1.4616122499655833
125106	KLF4	ARMH1	1.4615816941428426
125107	RFC3	ADAMTS19	1.461580152252516
125108	HIVEP3	ADGRF3	1.46156432182717
125109	ZNF10	NAGK	1.461500032862288
125110	ZNF81	IL3RA	1.461477983138672
125111	TRMO	TREM1	1.4614564426675936
125112	ID1	ADAM12	1.4614549946376996
125113	MITF	IFRD1	1.461454042507556
125114	KLF5	NUP58	1.461433890123882
125115	AVEN	FRMPD3	1.4613608473750397
125116	BCL6	B4GALT1	1.4613498022033098
125117	SOX4	CD83	1.461276891133063
125118	FOSL2	RIMS1	1.461275681409964
125119	ID1	HIP1	1.4612725191253977
125120	GTPBP1	LRRIQ3	1.4612378620701831
125121	FEZ1	IL21R	1.4612342701368548
125122	ID1	HMGA2	1.4612171616059526
125123	MEIS1	ADGRF3	1.4611960178339836
125124	NFIL3	NUAK2	1.4611951292240768
125125	BCL6	PHACTR1	1.4611911679749032
125126	HIVEP1	CA10	1.461154115281062
125127	HMGB2	TUBA4A	1.461120628950377
125128	IRF8	FOXO1	1.4611125213823668
125129	KLF2	NIPAL1	1.4610776054629144
125130	NRL	H2BC5	1.461068797031386
125131	TBPL1	TIMP3	1.4610626368810604
125132	MCTP2	RAP1GAP	1.461041642970039
125133	PRDM1	ACSL3	1.460990992255117
125134	PHTF1	THAP9	1.4609688453194538
125135	HIF3A	TNS1	1.4609506546145377
125136	HMGB2	RNF144B	1.4609461221697566
125137	KLRG1	PGM2L1	1.460942721315157
125138	GTF2IRD1	SPATA1	1.4609155235947588
125139	ZNF704	GLYATL1	1.4608886878035352
125140	TRPS1	PCSK4	1.4608688956050777
125141	SOX5	ASIP	1.460868278446265
125142	TBPL1	MORC4	1.4608349989373108
125143	BCL6	RASGRP3	1.4608231636885758
125144	TBPL1	SLC38A2	1.460668796823814
125145	FOSB	LRRC4C	1.4605800456271107
125146	ZNF331	ANKUB1	1.4605649744325573
125147	PBX3	CCDC60	1.4605576286955204
125148	ZSCAN31	ANKRD55	1.4604741678478996
125149	GTF2IRD1	NACA	1.4604187635045447
125150	GLIS3	HAUS8	1.4603444737003417
125151	GLIS3	TIMP1	1.4602986094386177
125152	TBPL1	SAXO1	1.4602809231309648
125153	CREM	IL7	1.460280008023081
125154	BCL6	TENT5B	1.460239777644602
125155	JDP2	CXCL3	1.4602305260430628
125156	PHTF1	BFSP2	1.4601958503006487
125157	HDX	TRAF3IP1	1.4601791210445283
125158	ZEB1	RTKN2	1.4601416169578243
125159	RAB7A	RASD1	1.4601136423742
125160	GTF2A1	CYTL1	1.4601100404826617
125161	KCNIP1	PSTPIP2	1.46005016673838
125162	NR1H2	IL1B	1.4600387502830865
125163	BATF	CACYBP	1.4600330272998965
125164	RORA	LDHC	1.4600254968061337
125165	JUNB	APOLD1	1.460019409262588
125166	SETBP1	HS6ST3	1.4599823844626456
125167	HDX	CIBAR2	1.4598447486415311
125168	EZH2	RASL11A	1.459794879372796
125169	ZNF331	DLGAP2	1.4597190391411
125170	PHTF1	KLF12	1.4597149145247783
125171	NR3C2	SLC39A8	1.4597078594340334
125172	CUX2	CFAP61	1.45969400407696
125173	ESR1	DAB1	1.4596871046622366
125174	ZNF10	RGS12	1.4596762410479356
125175	RFX2	AHR	1.459656678457821
125176	TFCP2L1	SLC9C1	1.4595919595083937
125177	GTF2IRD1	EPHA4	1.4595802343878237
125178	SNAI1	SORCS1	1.4595142860040726
125179	GTF2IRD1	RARB	1.459466345462237
125180	ZNF92	MAGED1	1.459431149164962
125181	ID2	SLC9B1	1.4594179140609365
125182	ZNF821	HPGDS	1.4593916577801445
125183	NRL	SLC19A2	1.4593863060838097
125184	ETV3	BUB1B	1.4593307651494356
125185	JDP2	H2AC8	1.4592564206547818
125186	KLF6	MORN4	1.4592398806469702
125187	EBF1	IQCH	1.4592324088891662
125188	JDP2	CD109	1.459206067216262
125189	GOT1	H2BC6	1.4591603647265554
125190	RBPJ	C3orf84	1.4591376320590763
125191	RARB	GRIK1	1.4591291288761294
125192	HES1	SKIDA1	1.459093162032792
125193	HSF1	EGR2	1.4590930782158031
125194	PROX1	CENPN	1.4590758694409582
125195	KCNIP1	MT3	1.4590308383218908
125196	PRDM1	AQP9	1.4589839266010634
125197	KLF6	KIF14	1.4589660285498698
125198	GZF1	PDGFB	1.4589568362518484
125199	GTF2A1	EEF1A1	1.4589132071161623
125200	GOT1	FAM107B	1.4588100874268524
125201	ADARB1	ASPM	1.458806293092392
125202	MXI1	DAPK1	1.4587565420766606
125203	RORB	HCST	1.4587448707995494
125204	HEY2	CFAP161	1.4587371188302942
125205	HSPA1L	NEURL2	1.4587044069129325
125206	TWIST2	RASGEF1C	1.4586965831012613
125207	CREM	MLF1	1.4586895779598057
125208	TRMO	AR	1.458643146550161
125209	PRDM11	PNO1	1.4585738426438686
125210	HIF1A	PKIA	1.4585545351485592
125211	TRIM69	FMNL2	1.4585458425444284
125212	HMGB2	IRGM	1.458535922915391
125213	HIVEP3	PTTG1	1.4585285497808884
125214	GTF2IRD1	PGM1	1.4585026254391251
125215	SOX4	ASTN1	1.4584296066109634
125216	POU3F1	DHDH	1.4584162778049603
125217	EGR1	IQCK	1.4584011606948972
125218	ANXA1	COLGALT2	1.4583710080068544
125219	DDX20	CRYBA1	1.4583639778582875
125220	JUN	ADAMTS6	1.4583366133519282
125221	KLF12	BRCA2	1.4582408767263997
125222	FOSL2	ELOVL4	1.458217714881633
125223	FOXO1	ENC1	1.4582062941438645
125224	ZNF385D	C12orf42	1.4581985271594788
125225	FOXO1	SLC14A2	1.4581457025820963
125226	THRB	HMGA2	1.4581435385118162
125227	PPP1R10	TNFAIP8	1.458123951183926
125228	ZNF331	SRSF7	1.458118514921221
125229	ID2	NAMPT	1.4581038493494125
125230	BCL11B	CLEC2L	1.4580921765589547
125231	NFKB1	TESC	1.4580550990138776
125232	ADARB1	S100A1	1.4580348585441998
125233	AHR	RAB27A	1.4580006744705798
125234	AFF4	DHFR2	1.4579654888505351
125235	MAFB	ENKUR	1.4578959372078375
125236	GZF1	RBMS3	1.4578797433270847
125237	HLCS	CDCA2	1.4578179972258325
125238	TBPL1	TXNDC16	1.457792981108663
125239	POLR2A	NPFFR1	1.4577874403318134
125240	UBB	H2BC5	1.4577586287728537
125241	ADARB1	RORA	1.457635136308308
125242	FOSB	SSC4D	1.4576210636864164
125243	GTPBP1	H2AC12	1.4575742390425903
125244	KLF2	GFAP	1.4575687606538963
125245	BCL11B	GRM1	1.4575370689475886
125246	KLF2	SKAP1	1.4573824875999632
125247	MAFB	CENPK	1.457357368958976
125248	BHLHE40	ARRDC3	1.4573512236611166
125249	FOXO1	HLA-DQA1	1.4573422683274857
125250	KCNIP1	MCC	1.457277949947864
125251	PPARG	ACER2	1.4572553231202017
125252	FOS	COL25A1	1.4572445846682165
125253	ATF3	IL1RAPL2	1.4572066347769832
125254	EGR1	PARM1	1.457194757710219
125255	HSPA1L	ZNF556	1.4571626900967136
125256	SOX4	CDK1	1.457124667733781
125257	NR1H2	GLT1D1	1.4571114839148356
125258	TRMO	LGALS3	1.457057315921253
125259	ZNF556	MUC22	1.4570237254024618
125260	ZNF81	PDE4B	1.4570228819171196
125261	VDR	BORCS5	1.4570001501439898
125262	ADARB1	IL19	1.4569984206361504
125263	JUN	MYOZ2	1.456975856809732
125264	ZNF331	NEFH	1.4569755559087776
125265	NFKB1	BATF	1.4569569933953816
125266	ADARB1	ATF5	1.4569512483451603
125267	TWIST2	TANC1	1.4569483203747686
125268	ZNF490	BCAS2	1.456923513890208
125269	HIVEP1	CXCL8	1.4569181753171054
125270	AVEN	SLC7A14	1.4568481771617994
125271	TRPS1	SQLE	1.4568401112644358
125272	ZNF92	LRRC4C	1.456820250232123
125273	SNAI1	NRP2	1.4568159657886794
125274	FOSL2	TCERG1L	1.4568117069194202
125275	MXI1	NTRK2	1.456789570464439
125276	ZNF490	UBC	1.456773326639687
125277	ZNF331	ADAMTS1	1.4567562044439757
125278	CREB5	EEF1A1	1.4567427074788657
125279	ZBTB16	HIF1A	1.456739155275679
125280	HMGB2	RIN2	1.4567359709776866
125281	HSF1	GLYATL1	1.4567292080255112
125282	KLF12	SYCE2	1.4567079641632592
125283	DDX20	BICDL1	1.4566980054827672
125284	KCNIP1	FSIP1	1.4566806025883128
125285	KLF2	FMN1	1.4566344156724689
125286	PBX3	NOS1AP	1.456633595585181
125287	ARID5B	CALD1	1.4565821703194402
125288	AFF4	BCL6	1.4565465650165073
125289	GTF2A1	CYP39A1	1.456546387808518
125290	MCTP2	PMP22	1.456529340203032
125291	KCNIP1	MUCL1	1.456450223784268
125292	NR3C2	PCSK4	1.4564040183819007
125293	SNAI1	CNNM1	1.4564017708202588
125294	GTF2A1	GLYATL1	1.4563906321406292
125295	BHLHE40	LRRIQ3	1.456387099789156
125296	PPP1R10	GTSE1	1.456343675033623
125297	PROX1	PTCH2	1.4563083329466626
125298	KLF6	IFRD1	1.456289409000057
125299	EZR	GSG1	1.4562879896866
125300	PPP1R10	NAV2	1.456192326038878
125301	SEMA4A	PTGR1	1.456190220591712
125302	JDP2	SUCO	1.4561810206086268
125303	GTPBP1	OIP5	1.45617197991532
125304	ATF5	PER3	1.4561538797394162
125305	RFC3	SLC26A3	1.4561325475137372
125306	VDR	H2BC7	1.456110318605886
125307	HIF1A	GALNTL6	1.4560679072232607
125308	ZNF821	FLVCR2	1.45606552354351
125309	RFX2	FZD4	1.4560645847003528
125310	HIF3A	MCOLN2	1.4560576049553418
125311	ZBTB16	NAP1L5	1.4560502547791323
125312	ZNF367	IFIT3	1.4560384954314731
125313	GLIS3	KLHL23	1.4559734264092106
125314	SETBP1	PCP4L1	1.4559547598686626
125315	SOX4	NIPAL1	1.4559227457751605
125316	MXI1	REL	1.4558979760984476
125317	FEZ1	NUPR1	1.4558794253582126
125318	GMEB1	MYOM1	1.4558637703863355
125319	REL	CSTA	1.4558454083613557
125320	KLRG1	ASIP	1.4558258199079046
125321	HLCS	TF	1.455788193245647
125322	EDN1	CNGA1	1.4557773563217684
125323	ZNF711	ATP6V1B2	1.4557686963099246
125324	GTF2IRD1	PTCH2	1.455751189825204
125325	NR2F1	COLEC12	1.4557409945929691
125326	GMEB1	PLEKHA7	1.4557173913338703
125327	KLF6	IRS2	1.4556281362606502
125328	DTL	MS4A4E	1.4556147554453671
125329	RORB	IFRD1	1.4555279488809971
125330	ADARB1	KIF2C	1.455501489335541
125331	JUND	PRKAR2B	1.4554839535178812
125332	GTPBP1	CC2D2B	1.45543070933904
125333	IRF8	CLEC2L	1.455394270543635
125334	ATF5	FMNL2	1.4553700594249226
125335	FOXO1	SELENOK	1.4553534744099763
125336	ZNF81	ABCC6	1.4553491565349967
125337	IRF8	IGSF11	1.4552896231657029
125338	KDM2B	NSMCE1	1.4552810018522704
125339	PROX1	COMMD6	1.4552584318862314
125340	JUNB	OIP5	1.4552549398603898
125341	EZR	SERINC5	1.4552451622544305
125342	ETV3	TXNDC16	1.4552380874190731
125343	CREM	LRRC9	1.4551805273898186
125344	TBPL1	KCNN3	1.4551749048118912
125345	AFF4	FAM135B	1.455164222577992
125346	SOX4	KLHL23	1.4551339345286851
125347	MDM2	CALCB	1.4551330591617793
125348	KLF4	ZNRF3	1.4551229532695968
125349	PBX3	ADAMTS12	1.4551156226134798
125350	ZNF711	MYLIP	1.455084100120874
125351	JUNB	EPHA4	1.454989402402682
125352	TRIM69	TNFSF15	1.454946237474549
125353	ZNF10	DUSP2	1.4549019389045006
125354	CEBPD	ITK	1.4548907774781648
125355	IRF8	UTY	1.4548669607026097
125356	CLK1	WARS1	1.4548632214658537
125357	RFX2	GLUL	1.454857704729094
125358	FEZ1	CH25H	1.4548552981925325
125359	MXI1	TSPAN16	1.454801243452238
125360	KLF5	CCL5	1.4547832159950704
125361	JUNB	ZNRF3	1.4547826900905816
125362	HIVEP3	KLRG1	1.4547730272673158
125363	FOSL1	PNO1	1.4547653913123868
125364	ZNF556	SLC16A6	1.4547648481598812
125365	ODC1	PELI2	1.4547164749914658
125366	ZNF81	EGF	1.4546895334701044
125367	SNAI1	INHBA	1.4546774101990163
125368	ADARB1	PCDH10	1.4546155061460986
125369	NRL	EIF1AX	1.454581754160072
125370	IRF4	KLB	1.454577729042013
125371	ZNF81	UTS2B	1.4545423725531432
125372	KLF4	ENPP1	1.4544308182757222
125373	HIF3A	MYBPC1	1.454430158653873
125374	ANXA1	IL21R	1.4543751649874663
125375	XBP1	SBK1	1.4543278894797864
125376	ADARB1	H1-2	1.454320672725527
125377	RORB	GPR39	1.4542933785873944
125378	ZNF92	AUTS2	1.454232489331856
125379	PRDM1	CDKN3	1.454208360132347
125380	MAFF	REL	1.4541528833170614
125381	RAB7A	SPON1	1.4541051054937135
125382	JDP2	POLR2A	1.4541020573106498
125383	REL	PDE7B	1.4540818249774057
125384	MXI1	DHRS9	1.4540597980936258
125385	JUND	GRB10	1.454048036474882
125386	CEBPD	DHDH	1.4539901617021072
125387	TRIM69	MTRNR2L12	1.4538743715176687
125388	ZNF385D	PCP4L1	1.4538326667576182
125389	JDP2	IGFBP7	1.4538198894836434
125390	PRDM11	POMZP3	1.4537960888625645
125391	REL	SYNE2	1.4537913380819338
125392	MITF	CXCL8	1.4537705231579454
125393	BCL6	CALCB	1.4537228181682922
125394	TRIM69	STAC	1.4537208715328809
125395	ZNF10	SLC12A1	1.45368257521496
125396	FEZ1	SYT4	1.453649653999731
125397	FOSB	SNX10	1.453641249328912
125398	ZBTB16	CCNB1	1.453624080254312
125399	KLF6	GNLY	1.4536207015402762
125400	JUNB	EPB41L3	1.453579587450127
125401	MITF	SLC40A1	1.4535606731485218
125402	KCNIP1	CDKN3	1.4535425588429365
125403	MEIS1	NSUN6	1.453542404138896
125404	SEMA4A	H1-4	1.4534810084756038
125405	PPP1R10	C12orf42	1.45344453632782
125406	HDX	RBBP8	1.453427421298313
125407	ZNF704	SPATS2L	1.453419994450581
125408	RELB	IL1RAPL2	1.4532750281689495
125409	HIVEP2	PKIB	1.4532403413069406
125410	ADARB1	CENPP	1.4532006078978497
125411	ZBTB16	MKI67	1.453103474506975
125412	RELB	MBNL3	1.4530917303566229
125413	CLK1	KCNE1	1.4530744919194407
125414	RBPJ	SLC16A6	1.453034662546549
125415	IRF8	COBLL1	1.4530238473046353
125416	HMGB2	DDX3X	1.4530158012221055
125417	EZH2	HDAC9	1.4530127157719273
125418	ZBTB16	SYN2	1.4529719299398864
125419	KCNIP1	PRTFDC1	1.452872677170179
125420	TFCP2L1	ANKH	1.4528461131899788
125421	GTPBP1	S100A9	1.4527901935916014
125422	ZBTB16	BEX2	1.4527797609817936
125423	ID2	CD44	1.452777770301179
125424	EGR3	COL5A2	1.45273899985406
125425	TRPS1	H2BC7	1.4527133306673057
125426	HIVEP3	FAM229B	1.45266146002653
125427	ZNF711	PLTP	1.452656273791909
125428	ZNF93	STIL	1.4526408959329726
125429	MELK	XAF1	1.4526403960368506
125430	PBX3	MMRN1	1.4526270172372624
125431	FOS	GNG12	1.452576135416033
125432	TRPS1	PLAC1	1.452469658703026
125433	ATF3	ADGRB3	1.452377074652585
125434	ZNF331	HELB	1.4523105465135306
125435	ATF5	WDR31	1.4523056607975784
125436	NR1H2	CSF1	1.4522364476225342
125437	EZH2	TNF	1.4522171998582778
125438	ADARB1	LMCD1	1.4521997281300427
125439	JUNB	SEC14L1	1.452188471999039
125440	GOT1	PLSCR2	1.452166904373026
125441	DTL	TBL1X	1.4521027534982731
125442	HIF1A	FABP5	1.4520670790331878
125443	MEIS1	PKIB	1.4519667609233422
125444	MDM2	DNAJC27	1.451922756047355
125445	FEZ1	CD9	1.451912840876349
125446	BHLHE40	MAP7D2	1.4519024193235277
125447	ZEB1	IL21R	1.4519000962270392
125448	ZNF490	MORF4L2	1.451879107643831
125449	NFIL3	RHOH	1.451864105399294
125450	PKNOX2	COL4A2	1.451829876433042
125451	ZNF490	ADAMTS12	1.451678038158558
125452	AFF4	MORN4	1.4515996050928763
125453	KLF5	EXPH5	1.4515806502859618
125454	HMGB2	TNS1	1.4514503815790936
125455	JUN	PLEKHG1	1.4514263695526028
125456	HUNK	CCDC113	1.4514043807406132
125457	RAB7A	ABI3BP	1.4513705389871356
125458	JUN	NR2F2	1.4513597284607245
125459	ATF5	GLIS3	1.4513578561797242
125460	ZNF821	DLEU7	1.4513236766112598
125461	HMGA2	EGLN3	1.451310982986589
125462	GTF2IRD1	MYO16	1.4513009776263166
125463	EBF1	PTPRB	1.451256981650144
125464	FOSL1	ZBTB16	1.4512353287301525
125465	ZNF331	NR2F2	1.4512198529528533
125466	KLRG1	SORCS1	1.4512000422465163
125467	EBF1	RANBP3L	1.4511915778787776
125468	RFX2	PMEL	1.4511712832884236
125469	IRF8	PALM	1.451145871698034
125470	SETBP1	OTOGL	1.4511126829896035
125471	NR1H2	RAB27A	1.4510786035609464
125472	JUND	CCDC170	1.451074914022604
125473	GOT1	H2AC16	1.4510736886762643
125474	PBX3	ANKRD33B	1.4510589133520178
125475	ZNF331	ENC1	1.4509975601715113
125476	ZNF821	CCDC30	1.4509756944118588
125477	DTL	NR3C2	1.4509562316695683
125478	HLCS	CLEC5A	1.4509404704931863
125479	GZF1	LRRC23	1.4509003034735484
125480	ZBTB16	ASMTL	1.4508990999098
125481	ID2	ZNRF3	1.4508833645576769
125482	EZR	HLA-DRA	1.4508320260723089
125483	BCL6	ACER2	1.4508007454045218
125484	MXI1	PAPSS2	1.4507747962217072
125485	DDX20	NCMAP	1.450766958635134
125486	IRF8	PACRG	1.4507177591122216
125487	MYLK	HECW2	1.4506859173862363
125488	HIVEP3	NCAPG	1.450672892974391
125489	KLRG1	MED12L	1.450613090507783
125490	MXI1	ITM2A	1.4505677349947466
125491	ESR1	ACSL3	1.4505471830044248
125492	GOT1	PMVK	1.4505291626630623
125493	JUNB	NET1	1.4504970301145992
125494	DDX20	BANK1	1.4504618263683822
125495	RBPJ	TNFRSF13B	1.4504488507920898
125496	JUNB	MOB3B	1.4504428703176695
125497	MAFB	UTS2B	1.4504135900941384
125498	FOSL2	TXNDC16	1.450410074286146
125499	ZNF563	JUND	1.4504084796791556
125500	CREM	ASTL	1.4504042011165383
125501	ADARB1	HEATR4	1.4503770400518023
125502	FOS	PRICKLE1	1.450342527153779
125503	ZNF490	SH3BP5	1.4503124657484272
125504	JDP2	GFRA1	1.450310143391744
125505	ZNF93	PTGR1	1.450255317363485
125506	PROX1	OLR1	1.4502404278137282
125507	ADARB1	SCD	1.4501946939403711
125508	SOX5	YJU2	1.4501753624132716
125509	ESR1	RGS1	1.4501734073353432
125510	MAFF	PLPP3	1.4501250830378307
125511	POLR2A	NCMAP	1.4501111889756433
125512	RARB	PPP1R14C	1.450090393003141
125513	ARID5B	USP53	1.450044769753739
125514	FOSL1	LIPA	1.4500382336023367
125515	BHLHE40	ANO2	1.4500299264939147
125516	ZNF367	CNGB3	1.4499994182496196
125517	ID1	CCR3	1.4499745196471456
125518	ZNF93	SCN4B	1.44991789459271
125519	ID1	KLRD1	1.4498899725870569
125520	ESRRG	BTG2	1.4498834376459997
125521	RFX2	MDM2	1.4498027094168433
125522	KLRG1	WNT5B	1.44977446932542
125523	MXD1	DCHS2	1.4497650044064303
125524	SEMA4A	MTRNR2L12	1.4497640354347108
125525	RAB7A	LINGO1	1.4496742153785749
125526	ESR1	IL1A	1.449662111839213
125527	POU3F1	FILIP1L	1.4496220073353503
125528	MDM2	HS3ST5	1.4496154668394838
125529	FOSL1	PELI2	1.4496057944298275
125530	ATF5	TENT5A	1.4496035784678416
125531	NR4A2	HMMR	1.4495682657202469
125532	PROX1	PPP1R2	1.449453441336759
125533	HMGB2	PHLDB3	1.4493946471993595
125534	KLF6	CSRNP2	1.4493679325047453
125535	BCL6	DNAJB6	1.4493647056380734
125536	MEIS1	TPTE2	1.4493180749576065
125537	PPARG	ATF7IP2	1.449296726995403
125538	RAB7A	HOPX	1.4492943071229074
125539	RORB	SLC38A4	1.449245849020266
125540	GTF2IRD1	KIF2C	1.4491911845307583
125541	ODC1	CPEB4	1.4491714279971022
125542	ANXA1	C1QTNF7	1.4491407987618736
125543	NR4A1	KCNJ2	1.4491336797228338
125544	HMGB2	MCF2L2	1.449109463725083
125545	MAFB	BEX1	1.4491030809159828
125546	KCNIP1	JUNB	1.4490436111617706
125547	NRL	CGNL1	1.449043444850023
125548	MELK	NOS1AP	1.4490260409571545
125549	EGR1	NAV2	1.449016475211022
125550	MAFF	CAVIN1	1.44900449335731
125551	PRDM1	KIFBP	1.448973977646659
125552	JDP2	CATSPERE	1.448875334053627
125553	NR4A2	CBR1	1.44886677935716
125554	FEZ1	EPAS1	1.4488373045718317
125555	EZH2	CCNB3	1.4488369105621777
125556	MYLK	PLEKHA5	1.4488206083305
125557	ZNF81	GRM1	1.4487801101946751
125558	FOS	SAGE1	1.4487498185637784
125559	IRF8	GLT1D1	1.4486399817425375
125560	ESRRG	IER3	1.4486348676936294
125561	HIVEP3	GABARAPL1	1.4486277143970594
125562	RBPJ	HMMR	1.4486059929096833
125563	NFKB1	HEATR4	1.4485875538309458
125564	GTF2A1	CEP55	1.448507422305915
125565	KLF12	MB21D2	1.4484660721351936
125566	FOSL1	HLA-DQA1	1.448459228252608
125567	NR4A1	GMNC	1.448457224012471
125568	SEMA4A	WDR12	1.4484302375639138
125569	BHLHE40	TSC22D1	1.4483524669289969
125570	NFE2L3	CAVIN1	1.4483487541490947
125571	KDM2B	FBN2	1.4482824860535657
125572	GLIS3	MEI4	1.448241705049819
125573	CREB5	IGF1	1.448230273520197
125574	MEIS1	FBXO40	1.4482215992106933
125575	TFCP2L1	DNAJC27	1.4481776895106255
125576	GMEB1	GABRG1	1.4481645789033206
125577	GTPBP1	EPHB1	1.448140699219892
125578	PBX1	VIM	1.4481142740409214
125579	GTF2A1	DNAJB4	1.4481014003547426
125580	PBX3	ADGRE5	1.4480698237608474
125581	HIVEP3	MCC	1.4480680863935962
125582	EPAS1	GMCL1	1.448050088053303
125583	HSPA5	FNIP2	1.447999256282111
125584	PRDM11	TRIM69	1.447986461256269
125585	EPAS1	EBF1	1.4479166346210692
125586	FOSB	GRM1	1.4479077705235723
125587	ZNF10	PTPN14	1.4478100796106108
125588	KLF4	TMC4	1.4477848035894236
125589	IRF8	WNT5B	1.4477540696286404
125590	SETBP1	ARID5B	1.4476654074159905
125591	GTF2IRD1	THSD8	1.4476631495764152
125592	HSPA1L	TLE4	1.447626834651981
125593	HIVEP2	PRRT1	1.4475916656108532
125594	PHTF1	SSPN	1.4475786090541656
125595	POLR2A	MX2	1.4475394355597286
125596	ZNF331	CCDC88C	1.4475130190084164
125597	GTPBP1	SYP	1.4474774238897603
125598	NR1H2	SYNDIG1	1.447454826875032
125599	BACH2	NR2F2	1.4474502548109542
125600	HESX1	ERCC1	1.4474207808563555
125601	BATF	GPR55	1.4474168076571865
125602	KLF6	TP63	1.4474046932394329
125603	EZH2	PLAC1	1.4473580741140355
125604	NFKB1	CFAP54	1.4473311234310582
125605	DTL	H2AC20	1.4472899462203184
125606	KCNIP1	TP63	1.4472734017826647
125607	NFKB1	LGALS3	1.4472681036540842
125608	IRF8	TIMP3	1.4472210720110463
125609	RBPJ	MTRNR2L8	1.4471991798939157
125610	FOXO1	PLSCR2	1.4471989545130917
125611	GMEB1	TOX2	1.4471925354102932
125612	FEZ1	MTSS1	1.4471806150598912
125613	HIVEP1	CD69	1.4471657035415773
125614	JUN	TSHZ3	1.447157727830778
125615	NR4A3	JAG1	1.4471318091776646
125616	TIGD4	SLC7A8	1.4471200695162192
125617	CUX2	PADI2	1.447113857357969
125618	ANXA1	PPP1R13B	1.447090946595201
125619	KLF6	RGS16	1.4470639396526257
125620	ARID5B	TTI2	1.4470361324316774
125621	RAB7A	BLM	1.4469896643337168
125622	STAT4	ANGPTL4	1.4469675124038432
125623	MCTP2	PTCHD4	1.446920816339599
125624	KLF6	TCEAL9	1.446909784147537
125625	ZNF93	CCNG2	1.446876719574645
125626	AR	SDC2	1.4468590321207888
125627	ZNF331	B3GNT5	1.4467805222996866
125628	CREB5	CACYBP	1.44666851227362
125629	REL	EGFR	1.4466624424642325
125630	PRDM1	ADGRD1	1.4466501538735257
125631	GMEB1	IL1RAP	1.4466472885832105
125632	HUNK	TMEM232	1.4465981655374465
125633	GTF2A1	BCL11A	1.4465743367704236
125634	MAFF	EZR	1.446571810805913
125635	AVEN	PLXNA2	1.446567200200705
125636	ATF5	WWOX	1.4465508203374169
125637	IKZF3	CD247	1.4465495984188383
125638	GTF2A1	PTPN1	1.446484220888079
125639	ZNF331	RORB	1.446436985809514
125640	KDM2B	H2AC20	1.4464060189815644
125641	HIF1A	PDGFD	1.446367725440597
125642	HESX1	DHDH	1.446340259553195
125643	PBX1	HSPA8	1.4462962684382046
125644	MXD1	JUNB	1.446243802480366
125645	EZH2	PPP1R15A	1.4462011635227183
125646	KCNIP1	ITGA11	1.446188837482329
125647	HESX1	CTC1	1.4461697939947262
125648	HSF1	TRIM5	1.4461620134613618
125649	PRDM1	MIS12	1.4461342653644171
125650	HESX1	OPALIN	1.446123844305978
125651	ARID5B	PLEKHA7	1.4461168714651875
125652	TFCP2L1	TWIST2	1.4460859300976086
125653	NFKB1	TBL1X	1.4460524955540843
125654	ARID5B	PDE4D	1.446048899147988
125655	TRPS1	NARF	1.446016233660468
125656	MYLK	SLC2A5	1.4460015476114243
125657	SOX5	LRRK2	1.4459836054525994
125658	GOT1	CGAS	1.445962083240886
125659	RAB7A	SLC7A11	1.4459128156232877
125660	POLR2A	SLC28A2	1.4458846164338397
125661	ADARB1	CNNM1	1.4458743166327397
125662	EZH2	TMC4	1.4458540100682635
125663	ETV3	TMPRSS4	1.44577930221383
125664	JUNB	AZI2	1.44576791958222
125665	NRL	PCED1B	1.4457171958237152
125666	SETBP1	HBEGF	1.4456323354048513
125667	EGR1	MAD2L1BP	1.445627801380991
125668	THRB	ACER2	1.4455980619807878
125669	ZNF92	SH3BGRL3	1.4455609250099946
125670	JDP2	CTSL	1.4455551496368602
125671	NFIL3	RNF19B	1.4455458196222817
125672	NR4A1	SLC2A5	1.4455364806331394
125673	SETBP1	DNAJB1	1.4455316162214549
125674	DTL	P2RY12	1.445511336642208
125675	DDX20	FLVCR2	1.4455048550386314
125676	MEIS1	PHACTR2	1.445395248294307
125677	ATF5	GNAL	1.4453742484247838
125678	PBX1	CTSL	1.445311534599392
125679	FOSB	AUTS2	1.4452567338064692
125680	KLRG1	ZNF10	1.445225668086824
125681	HIVEP2	SHROOM3	1.4451941585947274
125682	UBB	ARRDC3	1.4451846070729255
125683	MXI1	TNC	1.4451567368893627
125684	TIGD4	PLAC1	1.445140700452611
125685	VDR	TFR2	1.445121299121462
125686	ETV3	POMZP3	1.4449961130215732
125687	NR4A1	SLC12A1	1.4449632830385382
125688	PRDM11	SELENOP	1.4449581355165526
125689	HSF1	PPARG	1.4449380168613246
125690	ID1	H2BC8	1.444905582676574
125691	ZNF490	PORCN	1.4448971852357682
125692	NR4A3	SLC30A8	1.4448663071743415
125693	AVEN	ALDH1A1	1.4448659988787982
125694	KCNIP1	WNK2	1.4448407502380172
125695	ZNF92	SYCE2	1.4448081792553833
125696	ZEB1	ENSA	1.444777216176672
125697	MXI1	AP3B2	1.4447758432222113
125698	ZNF2	SPATA5L1	1.4447655665726409
125699	ZNF490	SRGN	1.4447147838137984
125700	ZNF367	SRSF3	1.4446876364526664
125701	ESR1	PLPPR1	1.4445597050043506
125702	HSPA5	LRRC23	1.4445265426343965
125703	EZR	SLC18A1	1.444465720889393
125704	SLC18A1	INHBA	1.4444591538842642
125705	HIVEP1	APOE	1.444455900124613
125706	HUNK	SGO2	1.4444190571500086
125707	HSPA1L	S100A11	1.4444103814503464
125708	NR4A2	NCKAP5	1.4443922134152434
125709	PRDM1	TNFAIP8L3	1.4443621329502718
125710	FEZ1	ANKRD22	1.4443416261215032
125711	BACH2	CYTIP	1.444340638233373
125712	VDR	RAB37	1.4443289262329706
125713	NR4A3	PLEKHH2	1.444318689775331
125714	BATF	HGF	1.4443109066062716
125715	ZEB1	IFIT2	1.4443052495939408
125716	BCL11A	JAML	1.4442815776359432
125717	GZF1	COLGALT2	1.4442683848489049
125718	HEY2	GMNC	1.4442325406813472
125719	NRL	FAM177B	1.4441684688230263
125720	KLF6	HOMER1	1.444125814736185
125721	RELB	FILIP1L	1.4441058331775516
125722	EGR1	HIPK4	1.4440932699258318
125723	NR4A2	MOB3B	1.4440826091705163
125724	JUND	FZD4	1.4440644459269127
125725	PRDM1	NAALADL2	1.4440611535635528
125726	FOS	DENND5B	1.4440182531073986
125727	MDM2	CHODL	1.4439920195361209
125728	HSPA1L	KLF5	1.443979621187954
125729	FOSL1	TMSB10	1.4439447889167418
125730	JUNB	SLC39A8	1.443913170413906
125731	EPAS1	MAGIX	1.4439086991873018
125732	HIVEP3	EPB41L4A	1.443870817450307
125733	ZNF331	AIF1	1.443869690007615
125734	RORA	AR	1.4438548058982228
125735	MAFF	SPTLC3	1.443852588476371
125736	ATF5	ABCG2	1.443829135143462
125737	HIVEP1	H1-10	1.4438189467240734
125738	NR4A3	DNAJA1	1.4437575968077283
125739	EZR	PTGS2	1.4437281302525558
125740	ODC1	LRRC9	1.4436853441185755
125741	PROX1	CA3	1.4436822860191445
125742	ETV3	ADAL	1.4436713723288337
125743	MDM2	CD69	1.4436382030145178
125744	FOXO1	EPHB1	1.4436084305836283
125745	SEMA4A	H3C10	1.4435878281890566
125746	JDP2	ABCA1	1.4435781913250798
125747	GTF2A1	HSPA1A	1.443502227305154
125748	HDX	CCNB3	1.4434947322749996
125749	HMGB2	ZCWPW1	1.443473084269239
125750	TIGD4	PRR16	1.4434469682426374
125751	HLCS	SPDYA	1.4434390379177215
125752	MXI1	DPH6	1.4434252153822555
125753	ID2	ALDH1A1	1.4434061776840694
125754	HUNK	BRIP1	1.443382771351459
125755	NR4A3	TPD52	1.4433580856904835
125756	ADARB1	RARB	1.443347210482255
125757	ZNF367	CCDC171	1.4433342403187106
125758	NFE2L3	SGSM3	1.4432603643282835
125759	ZNF490	DUSP1	1.4431890522014676
125760	ID1	ADGRE2	1.4431774269860644
125761	NFKB1	MCC	1.4431661519841483
125762	MEIS1	HAMP	1.4431417270153268
125763	CUX2	LOXL2	1.4430935508464544
125764	MAFF	H2AC6	1.4430737555050317
125765	ZNF92	CXCR4	1.4430546011431973
125766	GTF2A1	SPATA1	1.4430361641050409
125767	BATF	PLEKHG1	1.442962799199645
125768	FOXO1	H2AC20	1.442962620641996
125769	HIVEP2	TSPAN16	1.4429453345550165
125770	KLF6	LMNTD1	1.4429245622016325
125771	KLF6	EPHB1	1.4428947692958245
125772	FOXO1	MELK	1.4428895223801608
125773	MAFF	ADGRE5	1.4428876779769426
125774	MXI1	TMX4	1.4428596746595634
125775	KLF2	HIVEP3	1.4428332294989326
125776	HLCS	ENKUR	1.4428155700605896
125777	HIVEP2	CCDC170	1.442813366963855
125778	KLF6	FGF13	1.4428097779243123
125779	KDM2B	PRKG1	1.442768738933241
125780	HMGB2	TRPS1	1.4426185496779316
125781	IRF4	TMEM184C	1.442600492760943
125782	KLF6	PLEKHA5	1.4425913192414794
125783	NR4A2	PADI4	1.4425606120733396
125784	KLF6	MUSK	1.4425342549895672
125785	PBX1	CYREN	1.4425331820667342
125786	TRIM69	ALDH1A2	1.442524410311202
125787	RAB7A	TMC7	1.4424741411712725
125788	IRF8	NR2F2	1.4424195118153036
125789	HIF1A	APOD	1.4423850106602392
125790	MXI1	SLC1A2	1.4423638333834423
125791	JDP2	OLFM2	1.4423163301948794
125792	TRMO	GFRA2	1.4422971355034615
125793	JUNB	SORCS1	1.442272839264913
125794	NFIL3	H2AC11	1.4422140675088588
125795	EZR	PTH2R	1.4421988779841235
125796	SNAI1	KCNN3	1.4421737883048236
125797	NR4A1	MMRN1	1.4421718059379824
125798	KDM2B	CAV3	1.4421711087923397
125799	HESX1	REL	1.4421322873355744
125800	ESR1	NTRK2	1.4421053609429209
125801	AVEN	RNF212B	1.442073762442529
125802	NFKB1	PLCL1	1.4420543005708888
125803	FOS	CYP1B1	1.4420264061717485
125804	RBPJ	HMGA2	1.4419946209885075
125805	BCL6	DCDC1	1.4419918831544372
125806	ZNF490	IL1B	1.441975617693117
125807	YBX1	POU3F1	1.4418986139175778
125808	HSPA5	HRH1	1.4418306648353012
125809	ESRRG	GBP2	1.4418078942204826
125810	BHLHE40	KIT	1.441748426573708
125811	AR	FCGBP	1.441721085273845
125812	HLCS	ALK	1.4417139849479563
125813	HESX1	H2AC16	1.4416984902748995
125814	ATF3	PLEK	1.4416744522170173
125815	NR1H2	RGL1	1.4416650062701692
125816	EZR	DPP10	1.4416594415514956
125817	KLF2	AGFG1	1.4415369716558712
125818	ZNF92	SPATS2L	1.441465070062848
125819	CREB5	LCA5	1.4414345343453965
125820	ADARB1	PCBP3	1.441425649325426
125821	TRPS1	AURKA	1.4414172605886806
125822	ZNF563	CAMKMT	1.4413200298130366
125823	FEZ1	FMN2	1.441167331998283
125824	HMGB2	TPST1	1.4411387791756602
125825	RORA	THAP9	1.4411218753838868
125826	TRPS1	HMCES	1.4410787469126218
125827	KLF5	HCST	1.4409685813675457
125828	KLF6	DPP10	1.4409526941509054
125829	TFCP2L1	IFI44L	1.4409162012561034
125830	IRF4	SAGE1	1.4408756917816063
125831	BCL6	AREG	1.4408475418310938
125832	KLF6	COL23A1	1.4408309447584164
125833	ZBTB16	INHBA	1.440790932346618
125834	JDP2	TBC1D8	1.4407744800780913
125835	ZNF711	RASL11A	1.4407728853973814
125836	NR1H2	MOXD1	1.4407687483689358
125837	HIVEP1	S100A9	1.4407323749789072
125838	RFC3	GABRG1	1.44072948953906
125839	MXI1	SLIT2	1.4406942848149598
125840	JUN	DCDC1	1.4406554120655497
125841	HDX	MAML1	1.440649250547503
125842	PRDM1	BRCA2	1.440645729356772
125843	JUN	CTDSPL	1.4406181515587153
125844	EGR2	CD9	1.4406047112350715
125845	GTPBP1	PHACTR1	1.440521348202079
125846	EZR	BCL2L14	1.4404745544758089
125847	PRDM11	IL6	1.4404419449187382
125848	RBPJ	SLC28A2	1.440440990783987
125849	EZR	WARS1	1.440433675941893
125850	KCNIP1	AMD1	1.4404273799158531
125851	AVEN	KCNMA1	1.4404138723478426
125852	MDM2	TSC22D1	1.4404046938734167
125853	NFE2L3	TPRG1	1.4403865432460945
125854	KLRG1	BIN1	1.4403819193347356
125855	GZF1	CNGA1	1.4403691037514812
125856	HIF1A	FRMD6	1.440351637401907
125857	CREB5	SEC14L1	1.4403383429756749
125858	BATF	HERPUD1	1.4403328592648623
125859	IRF4	SLIT2	1.4403183819340062
125860	GZF1	RAB11FIP1	1.4403042268670578
125861	ID2	TMEM38A	1.4402973214155113
125862	HIVEP1	CRACD	1.4402970785636229
125863	PROX1	AK9	1.4402941266929572
125864	PPP1R10	PLPP3	1.4402779090543223
125865	TP63	GPNMB	1.4402563618396504
125866	PPP1R10	TMEM38A	1.4402501155630305
125867	HESX1	TFR2	1.440226458083068
125868	ATF5	SBK1	1.4402240998866462
125869	HMGB2	GLIPR1L1	1.4401873400741705
125870	ARID5B	CDKN1C	1.4401859973786175
125871	KLF2	APCDD1	1.440177469678873
125872	EGR1	HMGA2	1.4401666391244394
125873	POU3F1	ADGRF3	1.4401452052965076
125874	ZEB1	JAG1	1.4401179519161846
125875	ZNF556	MOXD1	1.4401161729078087
125876	NR4A3	TLR3	1.4400994539966532
125877	MITF	NFIL3	1.4400874066619984
125878	TRPS1	ZNF10	1.44001170189881
125879	CREB5	CSF1	1.4399679628343331
125880	GLIS3	CLEC2L	1.4399583210014848
125881	ETV3	HAMP	1.4399123469711987
125882	NFE2L3	ENPP1	1.4398787731835143
125883	RELB	ROR2	1.439837792777107
125884	FOSB	P2RY14	1.4398253119430795
125885	MCTP2	NR6A1	1.4397937176272533
125886	NR1H2	LMNTD1	1.4397826683144015
125887	KLRG1	ABHD3	1.439776451141223
125888	ATF5	FAM20A	1.439729355576113
125889	HIVEP2	SLC7A8	1.439725779624381
125890	KDM2B	PDGFD	1.439714284552016
125891	FOS	GALNT17	1.439697586250064
125892	ID2	CCDC181	1.439665944300928
125893	CLK1	NR2F2	1.439653468968745
125894	ZNF563	RIMS1	1.4396464207707254
125895	ID1	C4orf33	1.439587766451964
125896	MEIS1	TUBA4A	1.4395842125222449
125897	ZNF385D	NAALADL1	1.4395775716427692
125898	GTPBP1	CENPF	1.4395480242141931
125899	TRMO	STK32B	1.439519667566412
125900	GTPBP1	RBMS3	1.439483060967773
125901	NR3C2	TCTN3	1.4394364048456685
125902	PRDM11	CTXND1	1.439417621075778
125903	ATF3	IL15	1.4392953329853222
125904	RFX2	HS3ST1	1.4392601742559834
125905	HLCS	KCNQ5	1.439256204351527
125906	MXI1	CLSTN2	1.4392560532017773
125907	BCL6	MYOM1	1.4392513053228455
125908	MDM2	P2RY10	1.439232594334436
125909	IRF8	S100B	1.4392062648204365
125910	KDM2B	LINGO1	1.439205377461449
125911	PRDM1	TAF13	1.4391653679553853
125912	ZNF331	ME1	1.439165065360436
125913	CREM	EMP1	1.4391350470063566
125914	ARID5B	ETV3	1.4391030346502474
125915	KCNIP1	MICALL1	1.4390682062181317
125916	ZNF367	FAU	1.439002387538496
125917	CREB5	CHRNA5	1.4389393387176557
125918	MXI1	CATSPERE	1.4389153754527089
125919	SOX4	CCDC138	1.438909490798766
125920	BATF	EGF	1.438866088787893
125921	NR4A1	S100A1	1.4388487140253192
125922	ZNF92	CARD18	1.4388439343506398
125923	GTF2IRD1	HTR7	1.4388421879923765
125924	ID2	ISM1	1.4388383669584712
125925	NR4A2	SCIN	1.4388130022083496
125926	ADARB1	CFAP74	1.4387497057388188
125927	MITF	SLC9B1	1.4387051021064847
125928	ADARB1	H2AC12	1.4385560966248463
125929	HSF1	SYCP2L	1.4385517842435385
125930	HIF1A	DTL	1.438544155980143
125931	KCNIP1	VEGFA	1.4385220711029445
125932	SETBP1	PADI1	1.4384997999434797
125933	PHTF1	PRTFDC1	1.4384767064769006
125934	VDR	WLS	1.438471251825851
125935	DDX20	KLRD1	1.4384556238948882
125936	BCL6	HSPA8	1.4383585709862956
125937	KLF4	EFEMP1	1.4383311959077798
125938	FOS	PADI4	1.4382478694723186
125939	PKNOX2	DIO2	1.43822126173144
125940	TFCP2L1	NME5	1.4382103398687105
125941	CEBPD	ADAL	1.4381450875843371
125942	AVEN	SLC7A11	1.4381445415270788
125943	HSPA5	SIAH2	1.438099541155448
125944	ODC1	H4C2	1.4380235813136262
125945	SETBP1	PTPRG	1.438011325088275
125946	PHTF1	NEK10	1.4380015887137736
125947	PROX1	BEX5	1.4380012900054286
125948	ARID5B	ARRDC4	1.4379996965010626
125949	TBPL1	TENT5B	1.4379908946924995
125950	ZNF704	MCTP2	1.4379630484619177
125951	TIGD4	TMX4	1.4379597803387327
125952	PBX3	PCLO	1.4379589585058974
125953	KCNIP1	C5AR2	1.437943624045041
125954	ADARB1	PLOD2	1.4379380698110795
125955	ETV3	SLC12A2	1.4379362644107905
125956	NFIL3	CLDN1	1.437926077302049
125957	ATF3	MAP2K6	1.437908618636987
125958	EPAS1	SEMA4A	1.437901020841304
125959	DTL	BIRC3	1.4378451835638435
125960	GTF2IRD1	TRMT10A	1.437777430501603
125961	ZEB1	ABCA6	1.4377018538138298
125962	HIF1A	SLC4A1	1.437694588671459
125963	HIF1A	MTCP1	1.4376852939133102
125964	JUNB	IL2RA	1.4376657628078358
125965	RAB7A	EIF1AY	1.437617510762928
125966	JUNB	ZNF92	1.437593343121687
125967	FOSB	NTRK2	1.4375632773789495
125968	PHTF1	MBD3L1	1.4375262281400076
125969	CUX2	COL5A3	1.4375071293318975
125970	PHTF1	ZNF93	1.4374976300607687
125971	SETBP1	CCDC113	1.4372656465740166
125972	GOT1	SULT6B1	1.4372160929642477
125973	FEZ1	PTGES3	1.437204111294391
125974	RFC3	ASPHD1	1.4371308677437322
125975	GTF2A1	ANGPT4	1.4370680074654747
125976	HIVEP2	WIPF3	1.4370354128605225
125977	FOSL1	CNTN6	1.4369883363577922
125978	PPARG	PRAG1	1.4369207251920713
125979	ANXA1	SLC7A14	1.4368925035882028
125980	EPAS1	CCDC113	1.4368153969311963
125981	TP63	CD44	1.436802849072951
125982	TBPL1	POF1B	1.436754041675011
125983	GOT1	SPON1	1.4366957931834357
125984	ZNF331	CCDC152	1.4366947779021333
125985	CREB5	CRIM1	1.436654633130021
125986	ZSCAN31	SUCO	1.4365798168546795
125987	REL	TOX2	1.4365068502369218
125988	EZH2	MAP1LC3B2	1.4364809549999071
125989	CREB5	ATP6V1E2	1.4364454908542563
125990	TRMO	CPM	1.4364234863286651
125991	TIGD4	ENC1	1.4364205253505695
125992	ESRRG	ACTRT3	1.436412616896926
125993	ZNF92	NFIL3	1.4364092483076425
125994	HESX1	SLC14A2	1.4364089445650023
125995	PPARG	CD109	1.43638206890825
125996	ZNF556	TNFAIP8	1.4363527896806605
125997	ZNF563	C4orf19	1.4363180311932937
125998	ZNF331	C1orf53	1.436289759980886
125999	RFX2	DGKG	1.436246817398852
126000	ATF5	SERINC5	1.4361753158605166
126001	CREM	KCNJ16	1.4361615422831957
126002	VDR	UAP1	1.4361369892334743
126003	TRIM69	PTGER4	1.4361322067584643
126004	MCTP2	ABCA12	1.4360300883316774
126005	SLC18A1	MUSK	1.4360159409423834
126006	ARID5B	JDP2	1.435993148121932
126007	THRB	MAD2L1BP	1.4359899473025748
126008	ARID5B	BICC1	1.4359867202581968
126009	CUX2	CLMP	1.4359502893773777
126010	TRIM69	LYVE1	1.4359065538832314
126011	HIVEP1	ANKUB1	1.4358915272539836
126012	TRPS1	BFSP2	1.4358853606004065
126013	NRL	FGL1	1.435879031649681
126014	FEZ1	MYO10	1.4358585841551652
126015	KDM2B	FAM174B	1.4358576996421804
126016	NRL	TMPRSS9	1.435851203746331
126017	FOS	ME1	1.4357441785342635
126018	PRDM1	PDGFD	1.435704916614006
126019	RAB7A	GREM1	1.435697970937346
126020	THRB	CCR3	1.4356684599013214
126021	PPARG	TBC1D32	1.4356370934073357
126022	ATF3	PIPOX	1.4356140969572186
126023	TFCP2L1	PELI1	1.4356118131225986
126024	ZNF331	CLMP	1.4355836014842598
126025	JUN	ARHGAP10	1.435480649018963
126026	PRDM1	OSTN	1.4354695891800864
126027	ZNF821	GLUL	1.435439699881157
126028	JDP2	IRGM	1.4354018428358706
126029	GLIS3	OIP5	1.435393501234112
126030	MITF	CDH13	1.4353772258072055
126031	TBPL1	PRTFDC1	1.4353444701971592
126032	ZNF331	SSC4D	1.4353261038650624
126033	HMGB2	ZFP36	1.435324551067659
126034	EGR3	ANKRD33B	1.4352813132078523
126035	MEIS1	BCL11A	1.435272345761856
126036	AHR	SLC24A3	1.4351646641423972
126037	PPARG	KCNJ2	1.435157030364742
126038	FOXO1	PDE4D	1.4351559100218791
126039	ESR1	TMEM178B	1.4351456332993198
126040	MCTP2	PALM2AKAP2	1.435140318860152
126041	GTF2A1	VIM	1.435134880093702
126042	AVEN	PIP5K1B	1.4351094241338198
126043	JUND	DIAPH3	1.4351020397724426
126044	NFIL3	AFF3	1.4350915897257392
126045	ATF3	MX1	1.4350911910399642
126046	HESX1	TMC7	1.4350542312327064
126047	HIVEP2	CAMKMT	1.4349782392870238
126048	NR3C2	CD96	1.4349668991848286
126049	RFX2	TNFSF15	1.434964161224608
126050	NFKB1	RANBP17	1.4349127245443842
126051	HLCS	DACH1	1.4348845455095456
126052	ATF5	FBXO45	1.434871368672255
126053	MYLK	PLAT	1.4348500207827084
126054	ZNF81	CD300LB	1.4348241823098686
126055	PRDM1	NSA2	1.4347902612481036
126056	IRF4	SLC12A2	1.4347590939753343
126057	ADARB1	TIMP3	1.4346942041236068
126058	SOX4	CA2	1.4346076961574832
126059	ZNF490	TIPARP	1.434601542418504
126060	NR6A1	CCNYL1	1.4345984667784777
126061	RFX2	CYB5D2	1.4345966434926871
126062	BCL11A	CXCL3	1.4345735324734648
126063	TIGD4	PGM1	1.4345405074743498
126064	ZNF704	CLASRP	1.4345256951394136
126065	AVEN	STS	1.43449352948631
126066	SETBP1	THSD8	1.4344802425728445
126067	CREM	PARD3B	1.4344109688686075
126068	KLF4	BATF	1.4344101332256567
126069	EGR1	RNF212B	1.4343282020173476
126070	HESX1	GPATCH11	1.4342708307223555
126071	ARID5B	HSP90B1	1.4341666797459665
126072	GMEB1	DNAJC1	1.4341483414049363
126073	ZNF331	GLP2R	1.4341354194048763
126074	MXD1	ADAMTS12	1.434130486477666
126075	ZNF704	TSC22D2	1.434075787991174
126076	IKZF3	IL1RAP	1.4340650336204197
126077	RARB	CYRIA	1.4340491834096594
126078	BCL6	ANGPT4	1.4340417084861878
126079	ODC1	NRP2	1.43402536622542
126080	KLF12	HERC5	1.4339607855163137
126081	CREB5	ADGRL2	1.4339510118194967
126082	KLF6	SLC16A10	1.4339278512145228
126083	BACH2	SLC4A1	1.4339273319387702
126084	HEY2	KLHL11	1.4339223537110906
126085	KLF6	ARL4A	1.4339099423645634
126086	ATF5	TMEM140	1.4338958579231753
126087	ATF3	ABCC3	1.4338688471575407
126088	ATF3	HERC5	1.433865938375747
126089	IRF8	GPR132	1.4338364207943837
126090	ZNF490	AR	1.4338297701923466
126091	PHTF1	HSPH1	1.4338067612759282
126092	HMGB2	DNM3	1.4337296780367483
126093	HIVEP3	ID2	1.4337145505577595
126094	GTPBP1	NETO2	1.4337003207228949
126095	THRB	BICDL1	1.433678422665254
126096	FOSL1	ADCY3	1.4336771439869225
126097	CREM	PADI4	1.4336731495809765
126098	NFKB1	ZPLD1	1.43364027727136
126099	MELK	PHACTR2	1.433632347487108
126100	GMEB1	STKLD1	1.4335823853337348
126101	ZNF563	TMEM71	1.433541308070053
126102	BHLHE40	SDK1	1.4335216747356527
126103	ZNF92	RNF175	1.433466514733495
126104	ZNF711	GPNMB	1.4334660230089176
126105	MELK	PLA2G4C	1.433456087120867
126106	HSPA5	NR1H2	1.433452327189196
126107	ZNF10	WDR87	1.4334170258588383
126108	GTPBP1	SLC9A1	1.433414356636182
126109	ETV3	TNFSF15	1.4333445329334344
126110	FOSL2	SRA1	1.4333273791265586
126111	ZEB1	CRACD	1.433323668177742
126112	NR1H2	CLVS1	1.433304984634015
126113	PROX1	PAPOLG	1.4333038457596032
126114	NFE2L3	RHBDL3	1.4332832238908673
126115	BCL11A	CYRIA	1.4332296627369103
126116	FOSB	ARID5B	1.4332157216881425
126117	MAFB	THSD8	1.4332138420413865
126118	KLF6	FBXO16	1.4331683844106513
126119	DDX20	MLKL	1.4331464042749242
126120	RFX2	FBXO16	1.4330937300301283
126121	MDM2	SEMA3E	1.4330652747169876
126122	EZR	GPR55	1.4330485870706262
126123	GTF2IRD1	BATF	1.4329787286068627
126124	DDX20	PRRT1	1.4329783299464358
126125	NR4A1	LRRC9	1.4329145723515766
126126	ZNF385D	ALPK3	1.4329114671346346
126127	MAFB	LEKR1	1.4328963655178737
126128	ZEB1	SDC2	1.432888991701034
126129	JUNB	ARMC7	1.4328720799286103
126130	NFE2L3	MLF1	1.4328109261693691
126131	DDX20	PARM1	1.4326459817923658
126132	IRF8	H4C8	1.4326280876139283
126133	GTPBP1	SCML1	1.4326053954357458
126134	MXI1	ID2	1.432583799767549
126135	HIVEP3	LRIF1	1.4325742894969486
126136	PPARG	PTPN13	1.4325102322047611
126137	AVEN	CD247	1.4325072827577443
126138	RFC3	GMNC	1.432461439828088
126139	NRL	SLC9A1	1.432443588839598
126140	EBF1	PORCN	1.4324308582395928
126141	PHTF1	SUCO	1.4324264417490071
126142	HIVEP3	PCSK4	1.4324039224014964
126143	GLIS3	ADCY3	1.4323752155781302
126144	CUX2	CC2D2A	1.4323610778394729
126145	GTF2A1	GSTCD	1.4322835271414365
126146	ESRRG	GPR137C	1.4322760277731972
126147	PRDM1	GTF2IRD1	1.4322252192728682
126148	NR1H2	CCL5	1.4322094098567788
126149	REL	CD247	1.4321740132990055
126150	ZNF490	DENND5B	1.4321679780097971
126151	ZNF490	CSF1	1.4321667584858828
126152	GTPBP1	OVCH1	1.4321254912933985
126153	NRL	H2AC16	1.4321195813327992
126154	FOSL2	GNLY	1.432107215741898
126155	RORB	OLFML3	1.432051067040591
126156	FEZ1	LFNG	1.4320499521026884
126157	PRDM1	ALCAM	1.4320367275029615
126158	PPARG	OPALIN	1.4320225922090972
126159	AVEN	PTPRT	1.431992758698144
126160	ZNF704	HTR7	1.4319915770638574
126161	NFE2L3	OTOGL	1.431955164751881
126162	KLF2	SORCS1	1.4319385315312514
126163	NFKB1	PORCN	1.4319228631763938
126164	TRIM69	GEM	1.4319222788930124
126165	ODC1	PLA2G7	1.4318919828613794
126166	EPAS1	TNFRSF10B	1.431877910403361
126167	KLF4	NMRK1	1.4318723523551802
126168	FOSL2	NR4A1	1.4318693424122182
126169	RBPJ	DIO2	1.4318435692186275
126170	ZSCAN31	AGBL3	1.4318377397165536
126171	KLRG1	CCDC18	1.4318147546273383
126172	TRIM69	DNAJA1	1.4317916968898547
126173	DDX20	EIF1AY	1.431771860042308
126174	ZNF367	ARHGAP10	1.4317579772573232
126175	RFX2	ERC2	1.4317321067300073
126176	ADARB1	PAM	1.431722253065547
126177	PRDM1	PRICKLE2	1.4316935119917973
126178	HSPA1L	TCTN3	1.4316915812852378
126179	ESRRG	H2BC4	1.4316795054197378
126180	ZNF331	BRINP2	1.4316612956543593
126181	ZNF367	AR	1.431636226319063
126182	EPAS1	ROR1	1.431632484733856
126183	MITF	DBF4	1.431623313157209
126184	PBX3	HLA-DQA1	1.4316134185334914
126185	ZEB1	DOP1B	1.4316069379878047
126186	KLF5	PLCL1	1.4316062095144184
126187	KLF4	HMGA2	1.4315973907931356
126188	FOXO1	PHLDB3	1.431587097440358
126189	NR4A2	H2AZ1	1.4315794590754125
126190	FOXO1	RGS16	1.4315172312956477
126191	BATF	ANKRD55	1.431508188627831
126192	ZNF92	ADAMTS1	1.4314982408592007
126193	NFE2L3	KLF4	1.4314722490924612
126194	PPARG	FFAR2	1.4314043964389234
126195	GTPBP1	CENPN	1.431391775655393
126196	SOX4	DNAH11	1.431354324904028
126197	ANXA1	ZEB1	1.431339246463628
126198	NR3C2	AOX1	1.4313335776244316
126199	AFF4	ABCA3	1.4313271973220618
126200	REL	EPB41L4A	1.4313036381471118
126201	FOSL1	CD9	1.4312705540178798
126202	NR4A2	SPACA5	1.4311730521233494
126203	IRF8	MAP1LC3B	1.4310053206885294
126204	GTF2A1	PCED1B	1.4309094887262843
126205	ZNF490	SLC38A6	1.4308660039720331
126206	KLF2	ZNF563	1.4308657562569964
126207	MDM2	EGLN3	1.430864863399124
126208	JDP2	CRACD	1.430843611635311
126209	ZSCAN31	UTY	1.4308295693890565
126210	ATF5	PDE4D	1.4308249378771938
126211	TRMO	ISM1	1.430805165169945
126212	THRB	PUS10	1.4307622358737055
126213	ZEB1	SSC4D	1.430745245752638
126214	BATF	AUTS2	1.430732084919934
126215	ARID5B	EIF1AX	1.4307133300077557
126216	ID1	ARF4	1.430681291926559
126217	MELK	CTSL	1.430664659205927
126218	JDP2	NPFFR1	1.4306556225478804
126219	BATF	H2BC9	1.4306209856861505
126220	HIF1A	RNF19B	1.430568740366989
126221	NR1H2	NT5DC1	1.4305672081193868
126222	EGR3	CD96	1.430561496211398
126223	RFX2	MYOCOS	1.4305549298094673
126224	TBPL1	HPGDS	1.430551090165887
126225	HLCS	GFRA2	1.4305436276218584
126226	ZBTB16	GFAP	1.4305334986399718
126227	BATF	PCDH10	1.4305243709212734
126228	KCNIP1	KANK1	1.4305041067768065
126229	KLF2	NTRK2	1.4304982765856349
126230	KLF2	AQP9	1.4304936130670598
126231	RBPJ	TPTE2	1.4304242583009987
126232	ZNF10	S100A1	1.4301969047239145
126233	ZNF821	HSF1	1.430184135301641
126234	NR4A2	COL5A3	1.4301840609596437
126235	AFF4	ITGA11	1.430179585653419
126236	KDM2B	CGNL1	1.4301711709143985
126237	HIVEP2	B3GALNT2	1.430079253612598
126238	SOX5	FBXO16	1.4300347198963583
126239	SETBP1	PLEKHH2	1.430007594240888
126240	GMEB1	CNGA4	1.429995452616842
126241	TCF7L1	FN1	1.4299874174306462
126242	PRDM11	CHSY3	1.429960752394088
126243	HIF1A	RTKN2	1.429934177067912
126244	HIVEP1	NUP58	1.4299337093719198
126245	ZNF385D	CA4	1.4299114399620922
126246	EGR3	GPR183	1.429906863923682
126247	KLF2	UBXN11	1.4298455484878283
126248	SEMA4A	C2CD3	1.4298430811805114
126249	NFKB1	KANK1	1.4298372533353965
126250	HDX	THSD8	1.4297640518781698
126251	RFC3	SKAP1	1.4297363938582524
126252	PHTF1	ZCWPW1	1.4297064604705567
126253	HESX1	ADAM8	1.4295727516762862
126254	MAFB	CUX2	1.4295553058677477
126255	PROX1	PDGFD	1.429547784655906
126256	BHLHE40	STXBP6	1.4295437802156696
126257	TRIM69	FAU	1.4295387415952188
126258	FOSL1	ADAM12	1.4293956100053349
126259	EZH2	MED29	1.4293315427942972
126260	SOX5	TLR3	1.4292748803998936
126261	UBB	DAPK1	1.4292618784422872
126262	JDP2	ZSWIM5	1.4292307696458169
126263	NFKB1	ATAD3C	1.4291892093503429
126264	ANXA1	CPEB4	1.4291607177592465
126265	KLF4	UGDH	1.4291592721488104
126266	FOXO1	CHAC1	1.429125043635315
126267	HIVEP3	ASTL	1.4291077865833393
126268	RFX2	H2BC7	1.4290588291125066
126269	POU3F1	SULT6B1	1.4290492216722863
126270	FOSB	MT1E	1.429041222584287
126271	ARID5B	ENPP3	1.429031237076855
126272	ZNF490	HBB	1.4289396193517512
126273	KLF5	LTC4S	1.4289348728907738
126274	ZNF81	YJU2	1.4289130497908276
126275	CLK1	ASPN	1.42888014280925
126276	KDM2B	TSPAN5	1.4288062045826095
126277	AVEN	SLC26A3	1.4288050105013892
126278	BCL6	RARB	1.4287443101463473
126279	KCNIP1	MX1	1.4287228168832709
126280	UBB	H2BC15	1.4287123619716964
126281	CEBPD	CNGA4	1.4287101874266217
126282	ATF5	BEX1	1.4286641418075603
126283	RBPJ	CHRNA5	1.4286285494028954
126284	REL	TIMP3	1.4286259107923382
126285	GMEB1	MAD2L1BP	1.4286238079908502
126286	ZNF490	TCERG1L	1.4285745495749511
126287	SNAI1	TCP1	1.4285472007358928
126288	SETBP1	GPR55	1.4284509269921966
126289	HMGB2	LIMS1	1.4284428698216
126290	EGR1	ACKR3	1.4283884178381427
126291	JDP2	GNAL	1.4283586144242315
126292	RBPJ	REXO5	1.428319369550734
126293	BACH2	SDK1	1.42830919005377
126294	KCNIP1	FBXO40	1.4282521269617363
126295	POLR2A	PUS10	1.4282228356654905
126296	HIVEP3	SDC2	1.4281813341304326
126297	GMEB1	PROS1	1.4281718468037716
126298	HIVEP1	GRM1	1.4281665160370005
126299	NFIL3	ZSWIM5	1.428138917213905
126300	NR1H2	MYO18B	1.428092739659742
126301	JDP2	APBA2	1.428079257073814
126302	CUX2	HEPN1	1.4280753671599853
126303	CREB5	ALOX15B	1.4280425728923318
126304	ZNF331	IL1RAPL2	1.4280357327136148
126305	NR4A3	ZNF2	1.4280333444120077
126306	JUNB	PTPRM	1.428008646924564
126307	MXI1	H2BC4	1.4279759207329297
126308	EGR1	COL23A1	1.4279731812198266
126309	ATF3	UNC13C	1.4279530214749685
126310	EPAS1	SKIDA1	1.4279501606598906
126311	MCTP2	GRIP1	1.4279207149826516
126312	TFCP2L1	RACK1	1.4279043172921344
126313	GOT1	SNX8	1.427900684298087
126314	HESX1	GPR87	1.4278862132125787
126315	IRF4	ITGA4	1.427828496357267
126316	MELK	SIGLEC1	1.4278188372466707
126317	KCNIP1	CIBAR2	1.4277866522077205
126318	SLC18A1	SCIN	1.4277741573256293
126319	PRDM11	LRRIQ3	1.427629646559601
126320	ZNF93	SYP	1.427625809897468
126321	ID2	PEAK1	1.4276198063005636
126322	NR1H2	MEI4	1.4276037116874742
126323	HES1	TNFRSF13B	1.4275751053500434
126324	KLF6	CRIM1	1.4275390579445164
126325	EPAS1	WLS	1.427537980343299
126326	BCL6	VEPH1	1.4275135660167262
126327	RFC3	GFRA1	1.427511484544422
126328	ADARB1	LIPA	1.4275094891353195
126329	XBP1	SRSF12	1.4274941629172844
126330	NFIL3	LMNTD1	1.4274870322274442
126331	ZNF92	ARSJ	1.427480124413419
126332	TIGD4	EBF1	1.4274714781968896
126333	NR4A2	RSBN1	1.427459856569431
126334	SETBP1	NNAT	1.4273945781107935
126335	RAB7A	FBXL13	1.4273770033103763
126336	NR4A1	HTR2B	1.427359058443996
126337	ZNF704	TRAF3IP1	1.4273348017255505
126338	ZNF2	KANK1	1.4273151578471504
126339	NFE2L3	MXD1	1.4273144625753482
126340	RBPJ	AGBL4	1.4273077174700295
126341	PHTF1	AK9	1.4271508407744988
126342	HIVEP3	THSD4	1.4271475748110023
126343	TBPL1	TSPAN16	1.4271423618683996
126344	GTF2A1	TPX2	1.4271378384990296
126345	EPAS1	KIFBP	1.427114843696562
126346	MAFB	KIT	1.4270940205681462
126347	NR6A1	EFEMP1	1.4270739288887797
126348	MXI1	CHAC1	1.4269844098219109
126349	HESX1	TFCP2L1	1.4269730345256502
126350	ARID5B	HAUS8	1.4269339810914827
126351	NR6A1	FGF13	1.4268803078965977
126352	ETV3	UGDH	1.4268484118512084
126353	SEMA4A	DOP1B	1.4268176333063605
126354	RAB7A	CMTM2	1.4267010742398007
126355	NR6A1	PELI1	1.426700381679304
126356	MAFB	AGBL3	1.426696607684463
126357	ZNF10	RAB42	1.4266621396587191
126358	FOSL1	CD70	1.426646394504262
126359	PROX1	BEX1	1.4266451186498914
126360	PPARG	STAC	1.4266344218738172
126361	ZNF10	TMEM163	1.426632512076512
126362	KLRG1	GPATCH11	1.4265896987076934
126363	KLF2	MYLK	1.4265823792306678
126364	ZNF821	IFI44L	1.4265696052949464
126365	REL	TOX	1.4265315630562152
126366	HESX1	CHRM5	1.426416825764824
126367	RARB	PPM1L	1.4263722170928377
126368	KLRG1	CCDC138	1.426305905136686
126369	ZNF10	SLIT2	1.4262865729663812
126370	PPARG	DPP10	1.42628387788043
126371	YBX1	HEY2	1.4262759784725627
126372	ZNF81	GLO1	1.4262597019196153
126373	RELB	VIM	1.4262552064505452
126374	ZBTB16	ERI1	1.426230420116949
126375	HMGB2	ENC1	1.4262259125578027
126376	CREM	FAM43A	1.426179596591544
126377	HSPA5	MOXD1	1.4261596148500535
126378	ZNF490	DNAJB4	1.42615876332704
126379	POLR2A	C4orf47	1.4261493196229076
126380	NFIL3	CA3	1.4261341825453746
126381	REL	LONRF3	1.4260642568587516
126382	ZNF2	PRRT1	1.4259998571769237
126383	MYLK	SAMD4A	1.4259597689046053
126384	TRPS1	FBXO43	1.4258974625220902
126385	PRDM1	CDH13	1.4258560886361409
126386	DDX20	NEURL2	1.42580537193448
126387	ZNF81	MALT1	1.4257799808247638
126388	NR4A3	HS3ST5	1.4257154071572833
126389	NFIL3	MX1	1.4256655967444318
126390	NR4A1	GMCL1	1.425665326477702
126391	SETBP1	NR2F1	1.4256475498821433
126392	HIF3A	CCDC47	1.4256133208926474
126393	AVEN	HCST	1.4255918818416091
126394	GMEB1	HSD11B1	1.4255509618150424
126395	ZNF2	CLASRP	1.4255329806471546
126396	EZH2	SKAP1	1.4255315065778258
126397	SETBP1	SLC26A3	1.4255292335966208
126398	TRPS1	BIRC5	1.425457488003982
126399	FOSL2	KANK1	1.42545322750595
126400	SLC18A1	BRINP2	1.4253926700178283
126401	FOSL2	NEB	1.4253742959046538
126402	THRB	KRTAP5-11	1.4253322978653176
126403	ZNF81	NR2F2	1.4253093691241967
126404	PRDM1	KLF12	1.4252571987360991
126405	BACH2	DOP1B	1.4252015330616152
126406	PBX3	NCMAP	1.4251885528286985
126407	GMEB1	PLIN5	1.4251713759365623
126408	HLCS	TNFRSF19	1.4251454411725384
126409	RFC3	OVCH1	1.4251406552484256
126410	SLC18A1	GFRA1	1.4251250514830318
126411	KLF4	POLR1F	1.425122322635597
126412	TRMO	CARD18	1.425062005461875
126413	PBX3	KHDRBS3	1.4249856766688624
126414	RORB	EEF1B2	1.4249260555155798
126415	KLF2	CPM	1.4249086618150568
126416	ZNF93	PDE8B	1.424869936562503
126417	MXI1	BATF	1.424860954228942
126418	PBX3	MLKL	1.4248601814872837
126419	DDX20	ENPP2	1.42482843041747
126420	KLF6	GABRG1	1.4248142233871317
126421	ESRRG	HERC5	1.4247727685934837
126422	SOX4	CRADD	1.4247569304461114
126423	AFF4	CNGB3	1.4246517351379149
126424	GTF2IRD1	SLCO4A1	1.424640285630523
126425	FOXO1	STAC	1.4245971552693792
126426	KDM2B	FABP5	1.424572185166587
126427	NR4A3	AVEN	1.424522434059245
126428	HIVEP1	ATF5	1.4244984183939724
126429	JUNB	FAM107A	1.4244969825621383
126430	ATF3	GARNL3	1.4244858362924315
126431	BHLHE40	SMPDL3B	1.4244827897009062
126432	EZH2	ADGRD1	1.4243996003619093
126433	RFX2	LRRC2	1.4243950941941843
126434	AFF4	LIMK2	1.4243719038339084
126435	HMGB2	ARRDC4	1.424338156652449
126436	MXD1	ZBTB16	1.42433327910744
126437	NFKB1	GON7	1.4243220943952224
126438	PRDM1	CSTA	1.424286134200575
126439	DDX20	MTCP1	1.424272843441441
126440	PHTF1	GRM1	1.4242549755737544
126441	NR1H2	MARCO	1.4242399285411145
126442	KLF6	AKR1D1	1.42423013374105
126443	PHTF1	PLAA	1.4242230165543457
126444	GTF2A1	USP45	1.4242196105297134
126445	PROX1	HLA-DPB1	1.424198017553017
126446	AVEN	NOS1AP	1.4241916817853129
126447	CLK1	MID1	1.4241784749092647
126448	MELK	HMOX1	1.4241434439598224
126449	ADARB1	C4orf19	1.4241214810138232
126450	JUNB	LIPG	1.4241207768045654
126451	HIVEP2	PZP	1.4240787249276028
126452	SEMA4A	HSPB8	1.424029955589769
126453	ZNF490	S100A1	1.4240273787920903
126454	GTF2A1	CTSL	1.4240237735241537
126455	KLF2	P2RY12	1.4240204694402905
126456	PRDM1	OTOGL	1.4239507224749153
126457	HUNK	INPP4B	1.4239301230714168
126458	KLF2	ZNF81	1.423889302603423
126459	NR6A1	DOCK1	1.423884240308695
126460	HIVEP3	KBTBD8	1.4238382218023584
126461	NRL	AKR1D1	1.4238338667854455
126462	KLRG1	NCMAP	1.42377256880466
126463	ARID5B	RNF212B	1.4237289900921517
126464	ATF3	KCNJ16	1.423705463330918
126465	GOT1	PHLDB3	1.4236462176085314
126466	KLF4	JAM3	1.4236149346444331
126467	IRF8	AQP9	1.423606040725465
126468	TRIM69	ERRFI1	1.423602676707195
126469	FOSB	SLC7A14	1.42358839643143
126470	FOXO1	SLC12A1	1.4235855997597964
126471	AHR	RILPL1	1.4235703873290115
126472	KLRG1	KHDRBS3	1.4235681926398276
126473	FOXO1	PTTG1	1.4235523595672044
126474	FOSL2	CDKN3	1.4235496327520545
126475	FOSL1	C1QTNF7	1.4235415236099258
126476	DDX20	EFCAB5	1.423487501179087
126477	ZNF563	HCST	1.4234684718191273
126478	CREB5	OVCH1	1.4234106575876653
126479	HEY2	SFR1	1.423388539089016
126480	ADARB1	CASR	1.423378565233454
126481	NR2F1	SLC12A2	1.4233781612797087
126482	EZR	FFAR2	1.4233774924049658
126483	TFCP2L1	PLA2G7	1.423362068287808
126484	BCL6	SOBP	1.4233255796004978
126485	NR4A1	SRSF12	1.4232742583289366
126486	EZR	GRID2	1.4232724356945563
126487	HIVEP2	CCDC196	1.4232312283005253
126488	MYLK	PRICKLE2	1.423187523283973
126489	NFIL3	SOCS6	1.4231832148131354
126490	SEMA4A	ESR1	1.4231633180393866
126491	TIGD4	B3GNT5	1.4231337664236143
126492	NFKB1	TCERG1L	1.4231017948355924
126493	NFIL3	ASPHD1	1.423077292734939
126494	IRF8	AIF1	1.4230602158508725
126495	ZNF81	MAP1LC3B2	1.4230311675909788
126496	ID1	ASPM	1.4230239114352243
126497	KLF2	NPL	1.4229652816338676
126498	EZR	TRIM69	1.4229285436413166
126499	RFX2	TBCCD1	1.4229257705120268
126500	PPARG	GPRC5A	1.4228675192061464
126501	TRMO	IGF1	1.422810169965344
126502	AVEN	MT1M	1.4227871135404817
126503	ZNF711	GLO1	1.4227755703812983
126504	IRF8	TNFAIP8	1.4227574859372198
126505	TRMO	ZFAND2A	1.422745781041279
126506	SNAI1	PTGS2	1.42270390595928
126507	EPAS1	CH25H	1.4226721516012104
126508	HESX1	CNN2	1.422645823151606
126509	ZNF81	ETV3	1.4226087481988603
126510	BCL6	FAM43A	1.4225541703312146
126511	MAFB	CPNE4	1.422439245360513
126512	RELB	ALDH1A2	1.4224374536807731
126513	ESR1	RORA	1.4224285538863626
126514	KDM2B	SGSM3	1.4224066126453836
126515	NFKB1	HLA-DQB1	1.4223947340918617
126516	KDM2B	SKAP1	1.4223640562730946
126517	NR4A1	MAGI3	1.4223616613647465
126518	GTF2A1	CLSPN	1.4223516664027096
126519	YBX1	FAM20A	1.422339975302596
126520	IRF8	ABCB1	1.4223392267802382
126521	TRPS1	SULT1C4	1.4223057840453106
126522	CREB5	UBXN11	1.4223011140218256
126523	HMGB2	TMEM182	1.4222679072046227
126524	KLRG1	TNFSF15	1.4222629405887646
126525	ZNF704	CENPN	1.422246531261293
126526	AHR	NFKBIA	1.422211669228164
126527	TFCP2L1	HEPN1	1.4221397850679642
126528	ESR1	SYNJ2	1.4220932721212216
126529	POU3F1	CALCR	1.4220926896454982
126530	HLCS	TAF13	1.422051635482158
126531	KLF2	LRRC4C	1.422037820127647
126532	ZNF556	GPR155	1.4219359188834049
126533	FOSL1	HMGA2	1.4219237958487183
126534	NR2F1	YBX1	1.421921042625002
126535	HSPA5	PDE7B	1.421877266925449
126536	NR4A2	KIF26B	1.4218655627723158
126537	EGR2	ASTL	1.4217690992260732
126538	ODC1	FGD6	1.421769009470872
126539	CREM	STAC	1.4217529259402486
126540	GLIS3	PLEKHA7	1.4217434663841864
126541	HSPA5	CCNB3	1.421632508692072
126542	AHR	SAMSN1	1.4216243864623588
126543	JUNB	IRF4	1.4216177796579903
126544	GLIS3	CHAC1	1.4215692191724605
126545	PBX3	ERC2	1.4215581684227374
126546	THRB	GPR132	1.421515644425585
126547	HIF3A	ACMSD	1.4215146222168995
126548	ZNF81	SAMSN1	1.4215126555937247
126549	EBF1	ITGA2	1.421496903478583
126550	NFE2L3	PLAU	1.4214752136798836
126551	KLF4	SERPINE1	1.42144188795631
126552	ID1	MOGAT1	1.421427854350991
126553	IRF8	SLC1A2	1.4214196807212165
126554	HESX1	PLCXD2	1.4213627931309405
126555	KLF6	KIT	1.4213083589756688
126556	FOSL2	HSP90AA1	1.4213032187538266
126557	POLR2A	GPR155	1.4212459376326032
126558	EBF1	APOD	1.421145423144553
126559	EGR3	SLFN14	1.4211288771799178
126560	SOX4	SYNE2	1.4211087179566244
126561	EPAS1	ALK	1.4210529230149829
126562	HESX1	CD36	1.4210278530657383
126563	BCL6	FFAR2	1.4210271846697715
126564	ZNF704	MAMLD1	1.4210255563187073
126565	EGR3	HDX	1.4210044472925416
126566	HLCS	IFIT3	1.4209289505277822
126567	ATF3	SYNDIG1	1.4209020564114927
126568	FOSL2	BFSP2	1.4208867832085037
126569	ETV3	ELOVL4	1.4208853284362126
126570	GTF2IRD1	H2AZ1	1.4208661989493248
126571	ZNF563	LRRC9	1.4208653660720734
126572	ATF5	PRRT1	1.4208373234083045
126573	EDN1	GPR55	1.420792403754149
126574	GOT1	CBX4	1.4207538094575531
126575	RORB	OR2B11	1.4207067071234314
126576	TFCP2L1	SRSF12	1.420699549579881
126577	RAB7A	TNFSF18	1.4206142372399329
126578	ZNF92	MALT1	1.420558546934651
126579	RELB	CTC1	1.4205271768991266
126580	RAB7A	SLC9A1	1.4204492322948037
126581	GTF2IRD1	MCM10	1.4204448886622858
126582	TRMO	DNAJC1	1.42039714212305
126583	HIVEP1	DCHS2	1.420389832705923
126584	PHTF1	PAQR5	1.4203821111783632
126585	BATF	ALDH1A2	1.4203783547982392
126586	SNAI1	HSPB8	1.4203631855710308
126587	EZR	ELOB	1.4203561804162963
126588	FOSL1	INSIG1	1.4203559870701867
126589	MDM2	PIK3C2B	1.4202790691503235
126590	TRIM69	CCL2	1.420258766521801
126591	ATF3	DOK6	1.4202555200416684
126592	EZR	NSA2	1.42020084111008
126593	ZBTB16	MROH8	1.4201857628523824
126594	ATF3	UNC5D	1.420143788654656
126595	KDM2B	SNX10	1.4201249287116016
126596	PRDM1	TPTE2	1.4201109876610336
126597	SNAI1	H2BC8	1.4200259333621623
126598	NR3C2	TAF13	1.420003057575843
126599	FOSL2	AHCY	1.4199890531936257
126600	VDR	FAM83D	1.419976878851949
126601	POLR2A	SRA1	1.4199481414054926
126602	GMEB1	F8	1.419945973774057
126603	BATF	C4orf46	1.4199446321243858
126604	SOX5	UGCG	1.419879409833025
126605	BHLHE40	VWC2	1.4198353917960125
126606	HSPA5	KANK1	1.4197802588661967
126607	ODC1	MAP7D2	1.4197740254091953
126608	PBX1	USP53	1.4197499772117754
126609	NFKB1	FHAD1	1.4197484061957364
126610	FOXO1	ROBO1	1.4197416010040256
126611	ETV3	CA2	1.4197235339682877
126612	EZR	HIVEP1	1.4197123742773168
126613	RORB	POU3F1	1.419698045922439
126614	TRPS1	SLC37A2	1.4196963002883798
126615	HLCS	RTN1	1.4196652642628718
126616	NFIL3	CA8	1.4196419434577356
126617	SOX4	VNN1	1.4196369303364824
126618	HSF1	GNGT1	1.4196322843881255
126619	ZNF331	PHTF1	1.419618066750574
126620	ANXA1	HELB	1.419612400267444
126621	JUND	HSPB8	1.4195795107205236
126622	ADARB1	RASGEF1C	1.4195601116894512
126623	ESRRG	CLEC5A	1.419556542540095
126624	HMGB2	ADAMTS2	1.4195432526848184
126625	FOSL1	LTC4S	1.4195380789382204
126626	PBX3	PACRG	1.4194781341355815
126627	ATF5	TNFRSF10D	1.4194769358199082
126628	EZH2	C4orf33	1.4194716723002352
126629	DACH1	CPNE4	1.4194661537421522
126630	HSPA5	USP38	1.4194620576733952
126631	ZNF2	CASS4	1.4194461029679626
126632	PPP1R10	IL10	1.4194278797167148
126633	IRF8	RND3	1.4193950739661183
126634	TBPL1	PTPN13	1.41938619188076
126635	NR6A1	ZSWIM5	1.419370913981304
126636	HLCS	COBLL1	1.419324097674945
126637	FOS	CARD18	1.419300912019084
126638	GOT1	SFR1	1.4192231412209182
126639	NRL	MYLK	1.419212495399897
126640	NRL	FBXO43	1.4192016046891305
126641	JUNB	RBBP6	1.4191758000230117
126642	GOT1	SUCO	1.4191666645807983
126643	HIVEP1	KBTBD8	1.4191437705021677
126644	GTF2A1	SPDYA	1.419128956887576
126645	KLF2	HAUS8	1.4190819656465343
126646	HIVEP2	ENPP1	1.4190637124596035
126647	ZBTB16	GYS1	1.4190390971831954
126648	MDM2	SLC11A1	1.4190332533149543
126649	ADARB1	CLIC4	1.419021403444965
126650	IRF4	TENT5C	1.4189981683737305
126651	HES1	NAALADL1	1.4189353059029224
126652	MXI1	GPR132	1.418886453827361
126653	NFE2L3	TTC33	1.4188536248097765
126654	HUNK	SLC26A3	1.4187946482044154
126655	MDM2	CD9	1.4187778345302111
126656	EGR3	SPATA1	1.418774103821453
126657	HIF1A	CLVS1	1.4187645293497435
126658	PPARG	VDR	1.4187527573477507
126659	PPARG	CLSTN2	1.4187346199792668
126660	ADARB1	MOGAT1	1.4187030804483385
126661	YBX1	QPCTL	1.4186818945648385
126662	DACH1	HTR2B	1.418625239374803
126663	IRF8	FSD1	1.4186217853870684
126664	VDR	DNAH11	1.418543343762546
126665	NFE2L3	CMTM2	1.4185077815292009
126666	POLR2A	WARS1	1.4184903472672394
126667	ZNF367	SLC29A3	1.418420744310214
126668	AHR	NETO2	1.4184024743565415
126669	HDX	PGRMC1	1.4183903145210228
126670	FEZ1	HOMER1	1.4183204378231309
126671	EZR	IQCJ-SCHIP1	1.4183187203121113
126672	TBPL1	ELMOD1	1.4182530436517098
126673	MDM2	TMEM230	1.4182276365394757
126674	CUX2	UNC5C	1.4182223486874344
126675	ANXA1	FOXO1	1.4182095285975662
126676	RAB7A	PPME1	1.4181927653185349
126677	FOXO1	CLIC2	1.41819071264132
126678	PROX1	RUVBL2	1.4181823895126084
126679	HIVEP1	PRKAR2B	1.4181575741438683
126680	ATF3	FRMPD3	1.4181454184427944
126681	UBB	AR	1.418143902381486
126682	ZNF93	GON7	1.418140068997248
126683	NR4A1	PRKCA	1.4180410423872922
126684	HESX1	EPM2A	1.4179622620816177
126685	RELB	VWC2	1.4179154255005209
126686	SETBP1	LOXL2	1.4178910600622223
126687	STAT4	CAVIN1	1.417879758503798
126688	BATF	MMRN1	1.4178615557673078
126689	MITF	GFRA2	1.4178413339630438
126690	ODC1	MROH8	1.4177906413445736
126691	MAFB	HIPK4	1.4177283109530652
126692	MEIS1	CCK	1.4176978455104154
126693	ARID5B	LMNTD1	1.4176809564024724
126694	BHLHE40	HDX	1.4176096651119845
126695	MXI1	SLCO3A1	1.4175606169326354
126696	KLF6	DNAJB9	1.4175502864109113
126697	HSPA1L	OLR1	1.417546703329098
126698	GTF2IRD1	PLA2G4C	1.417535180718621
126699	ESR1	CA10	1.417501498934212
126700	HES1	LCA5	1.4174647052415248
126701	RFX2	ZDHHC19	1.417443883545591
126702	HIF1A	TSPAN5	1.4173303306975564
126703	TRMO	CNGA1	1.417326104805501
126704	KLRG1	DCHS2	1.4173056140341898
126705	EGR1	RGCC	1.4172420527586225
126706	NFKB1	GPR55	1.4170806985108426
126707	TIGD4	MOXD1	1.417012308839654
126708	EGR1	PCDH9	1.4170073380319042
126709	GLIS3	CLSTN2	1.4169623858797058
126710	GTF2IRD1	APOC1	1.416918517832155
126711	HSPA5	IL12RB2	1.4169015935703355
126712	HIVEP2	HGF	1.416871879194674
126713	ZBTB16	SCML4	1.4168716262530408
126714	ODC1	PDE11A	1.416810021251106
126715	ATF5	TPD52	1.416809433069426
126716	GTF2A1	ZCCHC12	1.4167748848994173
126717	AFF4	DOK5	1.416754439250863
126718	ESR1	ELMOD1	1.416750939613267
126719	NFKB1	AOX1	1.4166928338102105
126720	HESX1	H2AC12	1.4166144054727643
126721	JUND	BRIP1	1.4165585490899766
126722	CREB5	KLHL11	1.4165534431991291
126723	GZF1	LANCL1	1.4165050791361506
126724	NR6A1	UBAC2	1.4164916069249045
126725	EZR	EPB41L5	1.4164846948362886
126726	HIF1A	NPAS3	1.416465756447586
126727	KLRG1	MORN4	1.416442524738163
126728	KCNIP1	DKK2	1.4164399372047043
126729	VDR	SAGE1	1.4162750807006883
126730	RBPJ	JUND	1.416242166249731
126731	NR3C2	RAB42	1.4162343551184315
126732	NR4A1	DSG2	1.4162044375620937
126733	RFX2	ACKR3	1.4161799789359786
126734	IRF8	PTCH2	1.4161501230640954
126735	TRPS1	HMGA2	1.416148852539387
126736	RFC3	OR2B11	1.416120706004882
126737	PRDM11	MIPOL1	1.4161095356119695
126738	NR4A3	RARB	1.4160898164199704
126739	HIVEP3	TXLNB	1.416078197369166
126740	EGR1	USP9Y	1.4160462992925769
126741	RAB7A	NAV2	1.4160219177503008
126742	KLF2	BCAT1	1.416008085514462
126743	NR4A2	JAML	1.4159859596726034
126744	TIGD4	PGK1	1.4159112768249058
126745	ODC1	IFITM3	1.4159111332862513
126746	NR3C2	HDX	1.4158648139849834
126747	TFCP2L1	HIVEP3	1.415850143310858
126748	HLCS	MAN1A1	1.4158156140449958
126749	ADARB1	DIO2	1.4157809268215586
126750	FOSL1	CNGB3	1.415761979837395
126751	NR3C2	MED7	1.4157615456089552
126752	ZNF704	PNO1	1.4157494904818222
126753	TIGD4	MT1G	1.4156898444546289
126754	ZNF10	TOX2	1.4156853754554206
126755	ZBTB16	IL1RAPL2	1.4156460021197013
126756	CEBPD	PTPN22	1.4155464698481823
126757	ESR1	PCSK4	1.4155075069471794
126758	EPAS1	KCNN3	1.4154560342572318
126759	IRF8	SLC24A3	1.415453057307272
126760	RAB7A	HS3ST1	1.4153946234558608
126761	DACH1	EBF1	1.4153837141304002
126762	IRF8	KIT	1.415373082467844
126763	ZEB1	SCD	1.415367947697627
126764	KDM2B	MAGED1	1.4153457899478556
126765	RELB	GRB10	1.415341067298565
126766	EPAS1	KCNMB4	1.4153328600149522
126767	RAB7A	ANLN	1.4153120639704428
126768	PROX1	PTTG1	1.4152844076189968
126769	NR6A1	CCL4L2	1.4152799238640064
126770	TP63	IQGAP2	1.415276358208734
126771	HDX	SCML1	1.4152639380405012
126772	NFE2L3	RASD1	1.415229685652404
126773	MAFF	ARRDC3	1.415228139039054
126774	ZNF331	MCOLN2	1.4151970122385045
126775	GZF1	HLA-DRB5	1.4151579140748274
126776	RELB	CA1	1.415125072107808
126777	NR3C2	CHSY1	1.4150469096428255
126778	EPAS1	ANKH	1.414984385715428
126779	RAB7A	TNC	1.4149662878948024
126780	FOSL2	COL5A3	1.4149581137787135
126781	ESR1	NTM	1.414951707968326
126782	SOX5	TMC4	1.4148859225463062
126783	ATF5	AQP9	1.4148704897616151
126784	KLF5	NCAPG	1.4147933742904943
126785	ESR1	LPL	1.414783009012982
126786	EGR1	CECR2	1.4147825574025117
126787	NR1H2	S100A11	1.4147253102359991
126788	EZR	SLC28A2	1.4146945001652207
126789	IRF8	CCDC152	1.4146902108241424
126790	AVEN	SDF2L1	1.4146659544396791
126791	EDN1	TMEM184C	1.4146404603393798
126792	FEZ1	ESF1	1.414590340843711
126793	BCL11B	PZP	1.4145625623229552
126794	IRF8	MAP7D2	1.414562223407318
126795	ZNF563	IL1R2	1.4145168469065768
126796	EGR2	ROR1	1.4145143876246338
126797	RFX2	TTC26	1.4144896307709467
126798	TRMO	NHS	1.4144529844832556
126799	JUND	CABLES1	1.414412701092824
126800	MXD1	GLIS3	1.4144102121259623
126801	ZBTB16	CTNNA3	1.414409058686766
126802	ATF3	S100Z	1.4144067989528808
126803	IRF8	FAM135B	1.4143720900825167
126804	YBX1	FAM90A1	1.414369021171625
126805	KLF12	GNLY	1.4143678451451822
126806	EGR3	ZEB1	1.414357831275651
126807	DDX20	CASR	1.4143550322980027
126808	FOSL1	GLDN	1.4143118835013042
126809	PRDM1	PLXNC1	1.4142690635587425
126810	DDX20	MUC22	1.4142512020550952
126811	AVEN	SPATA1	1.4142298819195782
126812	FOXO1	MAP7D2	1.4141628607406669
126813	ZNF331	NAP1L3	1.4141381597696565
126814	EZR	CCDC134	1.4141334792619629
126815	RBPJ	PMEL	1.4141122222791913
126816	CREM	FGL1	1.4141035351235025
126817	PHTF1	ZNF10	1.4140547144894136
126818	EZH2	CALD1	1.4139693358779943
126819	GTF2A1	FANCA	1.4139412616782585
126820	JUN	MT1M	1.4139335903258117
126821	KDM2B	TIMP3	1.4139107527159724
126822	ZNF385D	CLIC2	1.4138960667217615
126823	CREM	CSTA	1.4138959829198157
126824	HSPA1L	STK19	1.4138746098031585
126825	ATF3	SEL1L3	1.4138521423130097
126826	ETV3	ARL4C	1.413828352288638
126827	JUNB	PIEZO2	1.4137937947377643
126828	NFE2L3	ASTL	1.4137823421883366
126829	MAFB	NR3C2	1.4137247780503703
126830	TRIM69	TMC7	1.4137053787932117
126831	JUNB	CFAP54	1.4136750099166395
126832	UBB	ZSCAN31	1.4136419073590427
126833	BHLHE40	NRL	1.4136279581953004
126834	AVEN	LIPC	1.4135889381414126
126835	FOSB	TCF7L1	1.4135754127367208
126836	KLF12	IFRD1	1.413453825860381
126837	HES1	RHCE	1.413429055994983
126838	ZNF92	QPCTL	1.4134248052427865
126839	AHR	IFIT1	1.41342212942546
126840	ODC1	UBL5	1.4133353937288091
126841	KLF4	SFMBT2	1.4133124980318554
126842	ZNF490	SYT16	1.4132661962234627
126843	HMGB2	TPTE2	1.4132248974881991
126844	KLF2	ZNF385D	1.4131506519898298
126845	NR4A3	LEKR1	1.413084426430241
126846	TBPL1	MAGIX	1.4130353431256146
126847	DTL	CAVIN1	1.413029259610227
126848	RFX2	CCDC88C	1.412924711547
126849	EBF1	TRIM5	1.4128571017130664
126850	MITF	GBP5	1.4128301796623384
126851	RFX2	NLGN4Y	1.4127822855332348
126852	ETV3	RIPK2	1.4127546638103696
126853	GMEB1	BANK1	1.412699601153772
126854	GTF2IRD1	EFCAB2	1.4126995593755856
126855	HIVEP2	ASTL	1.4126971883800925
126856	ETV3	EAF2	1.412696787959722
126857	MXD1	PPM1L	1.4126608698896048
126858	DTL	GTF2IRD1	1.41265800176967
126859	XBP1	LDHC	1.41265742749331
126860	MITF	TAGAP	1.412636270367567
126861	RORB	ANKRD7	1.4125895739718526
126862	ID1	MT1G	1.4125521303152704
126863	NFKB1	H1-0	1.4125039067892513
126864	MAFF	SLC35F3	1.4124727781532411
126865	SETBP1	SKAP1	1.4124278338087703
126866	PHTF1	SLC7A8	1.4124201239821046
126867	HLCS	ADAMTS12	1.4123774222235976
126868	EZR	HSF1	1.4123442575312786
126869	POLR2A	PLAC8	1.4123032140477068
126870	RAB7A	LOXL2	1.4121700432407294
126871	HIF1A	DOCK3	1.4121606754251237
126872	BACH2	ATP6V1G2	1.4121230191481726
126873	HIF3A	EYA2	1.4121075416551685
126874	NR6A1	CEMIP2	1.4120745944836857
126875	ZEB1	JUND	1.4120709691227338
126876	GZF1	PTGS2	1.41198876737616
126877	SLC18A1	SLC22A23	1.4119831498201554
126878	HUNK	STAT4	1.411868438282985
126879	GTF2A1	CMSS1	1.411817668548066
126880	EGR2	NQO2	1.4118143618544707
126881	JDP2	H2AZ1	1.4118029488413049
126882	TIGD4	LFNG	1.411791497160906
126883	PRDM1	F8	1.411788585289656
126884	JUNB	APCDD1	1.4117658348520836
126885	JUNB	AQP9	1.4117630299251784
126886	HIVEP2	SELENOP	1.4117336915111085
126887	AHR	HMGB2	1.4117273607434704
126888	GZF1	ITM2A	1.4117224162047124
126889	TRPS1	GPR84	1.4116814722651578
126890	HIVEP1	FANCC	1.4116782508809178
126891	EZR	ATAD2	1.4116524694728452
126892	GOT1	WARS1	1.4116319532389947
126893	EGR3	IKZF3	1.411622783146672
126894	FOXO1	CYP1B1	1.4115946312340997
126895	BACH2	COL4A2	1.411585293613168
126896	MXD1	TEX49	1.4115801380013555
126897	SOX4	EFEMP1	1.4115678404939724
126898	IRF4	RAB11FIP1	1.411560598461894
126899	EZR	MT1M	1.4115471525890402
126900	NR4A3	PRC1	1.4115440384495692
126901	MAFB	GFRA1	1.4115383973304807
126902	PRDM1	SNX8	1.411526601123563
126903	GTPBP1	TSC22D1	1.4114876418918072
126904	HSF1	EPB41L5	1.411460892282643
126905	HDX	MAGIX	1.411448277606019
126906	NR1H2	TXNIP	1.4114220164952465
126907	KLF4	PLA2G4C	1.4113872219606134
126908	ID2	USP13	1.411380531766158
126909	POLR2A	SOCS3	1.4113759390891516
126910	JDP2	MT1M	1.4113698294167605
126911	HSPA1L	SLC40A1	1.4113531015279874
126912	HSPA5	SLC45A4	1.4113204431364317
126913	JUND	DAPK1	1.4113086012570637
126914	PHTF1	SOBP	1.4113013876413345
126915	TRPS1	ASTL	1.4112981014173775
126916	IRF8	BLOC1S2	1.4112769293414635
126917	PHTF1	TNFRSF11B	1.4112721983893384
126918	EGR1	ANGPT2	1.411227035954003
126919	RBPJ	TEX14	1.4112040059399993
126920	HSPA1L	NFKBIA	1.411203287006716
126921	HIVEP1	AHNAK	1.4111988752833846
126922	HIVEP1	CACNA1D	1.4111601677953742
126923	KCNIP1	PGM1	1.4111455128813908
126924	ID2	TFRC	1.4111153766649809
126925	MAFB	BEX2	1.4110828575303576
126926	HESX1	TMPRSS4	1.4110645948402665
126927	RELB	DDX20	1.4110597175394133
126928	CEBPD	CCNB3	1.4110386468955158
126929	PBX1	GBP2	1.4110180025409271
126930	NR1H2	ELOB	1.4109999446461048
126931	CREB5	RHEX	1.410993849546315
126932	MXI1	SLC38A4	1.4109318690653745
126933	AHR	ZNF608	1.4108609422135627
126934	NFIL3	ZFAND2A	1.4108605401355772
126935	MAFB	MROH8	1.4108158646985964
126936	HIVEP2	GIPC2	1.4107874475001114
126937	AVEN	MT2A	1.4107601668074248
126938	MXI1	TUBA4A	1.4107575113675574
126939	UBB	FGF13	1.4107563286638325
126940	HIVEP2	PER3	1.4107468589185377
126941	ZNF10	PCSK5	1.4106335170057358
126942	ZNF563	MOXD1	1.410632684703772
126943	EGR1	ANK3	1.410601711055521
126944	ANXA1	CALCB	1.4105986052653434
126945	FOSB	STAB1	1.4105182646085734
126946	KCNIP1	WDR12	1.4105124372425386
126947	PPARG	FGD6	1.410481443167131
126948	TRIM69	RHOH	1.410478699267271
126949	REL	DGKG	1.4104626907312563
126950	GTF2IRD1	HUNK	1.4104128592599796
126951	RBPJ	HRK	1.410383135215896
126952	KLF2	CYP1B1	1.4103827349464588
126953	ZNF490	IGFBP7	1.4103489803323497
126954	ZSCAN31	ELAVL4	1.4103289545545812
126955	NR4A1	BACE2	1.410307130775653
126956	ZBTB16	SLC30A8	1.410265197047212
126957	KLRG1	MYO16	1.4102506475870944
126958	PRDM11	RGCC	1.4101999173244004
126959	HES1	SEMA3C	1.4101900110725605
126960	HIVEP1	ALKBH5	1.4101834722636557
126961	FOSL1	FOXO1	1.41017114202203
126962	NR4A1	RASSF10	1.4101320967205313
126963	TIGD4	DISP1	1.4101299373900569
126964	TBPL1	CLMP	1.410102648446527
126965	RARB	CNMD	1.410072861328522
126966	ETV3	RILPL2	1.4100646763829303
126967	KLF6	ASIP	1.4100542153991282
126968	GTPBP1	DAB2IP	1.4100438012092105
126969	XBP1	PLPP3	1.4100197406940629
126970	BHLHE40	SUCNR1	1.4100070960794038
126971	GTF2IRD1	IFITM3	1.4099828196612714
126972	RAB7A	FILIP1L	1.4099780664079573
126973	NFKB1	PPP1R14C	1.4099753945027071
126974	NFKB1	GLIPR1L1	1.4099740231002071
126975	RFX2	DENND2C	1.4099512793813436
126976	BCL6	IL19	1.4099306647906702
126977	STAT4	PIP5K1B	1.4099094750753365
126978	HMGB2	LRRC4C	1.4098987836875851
126979	ZNF331	LIMK2	1.4098982725031406
126980	NFIL3	TCTN3	1.409878441088064
126981	NFIL3	MYO16	1.4098066947024923
126982	CEBPD	JMY	1.4097777876649815
126983	ZNF711	SAMSN1	1.409726489217053
126984	ZNF563	ANKRD33B	1.4097092882609192
126985	ZNF367	CD96	1.4096855277901266
126986	MDM2	CRISPLD2	1.4096282165223897
126987	ADARB1	MPPED2	1.409612426188659
126988	AVEN	TRHDE	1.40959112985938
126989	ZNF331	INPP4B	1.4095832599939986
126990	DTL	HGF	1.4095808778601566
126991	AFF4	TNC	1.409568963581873
126992	TP63	DSCAM	1.4094792996169574
126993	SETBP1	DKK2	1.409359357552475
126994	PBX1	SRGN	1.4093353216494005
126995	MEIS1	NGEF	1.409279111244765
126996	IRF4	ADGRG6	1.4092715062058434
126997	EZH2	OLR1	1.4092530756839587
126998	IRF8	RHCE	1.4092493763611165
126999	GTF2IRD1	PRTFDC1	1.4091964409257445
127000	ANXA1	AREG	1.409191689958825
127001	GLIS3	KCNMB1	1.4091748496813543
127002	JUNB	KIF18A	1.409119677988652
127003	RFX2	PPM1D	1.4091052032325495
127004	AFF4	TNFSF18	1.4090652551256966
127005	ATF5	MUSK	1.4090569813063505
127006	NFIL3	BEX5	1.409044644820313
127007	ZNF81	GPNMB	1.40902270001201
127008	RAB7A	CALD1	1.409010229265652
127009	FOSL2	SEMA4A	1.4090037285591817
127010	ID1	CENPE	1.4090034549833657
127011	ZNF711	AHCY	1.4089932182107747
127012	GMEB1	MYO10	1.408919504133934
127013	CREM	NHS	1.4089190813159995
127014	AVEN	TOX	1.4088280035546077
127015	GTF2A1	SETBP1	1.4088200076441757
127016	PBX3	STK19	1.4087939545682155
127017	HSPA1L	SCN11A	1.4087426414014343
127018	ODC1	H2AZ1	1.408724289401448
127019	GTPBP1	DHRS9	1.4086935984128677
127020	DACH1	FN1	1.408677236936732
127021	BCL11A	DOCK9	1.4086710943689704
127022	KLF12	HIP1	1.408608945223503
127023	AFF4	SLFN14	1.4085959089041835
127024	PRDM11	CLSPN	1.4085943057431394
127025	HEY2	AHCY	1.4085864738773548
127026	HIVEP1	TCEAL7	1.4085628429825243
127027	GTF2A1	GARNL3	1.408555715084285
127028	PPARG	CCL4L2	1.408538283988202
127029	RAB7A	PNOC	1.4085123670710766
127030	ADARB1	ZNF556	1.4084952305826763
127031	BATF	MICALL1	1.4084926063133791
127032	MCTP2	LDLRAD3	1.4084550338655006
127033	REL	NNAT	1.408453849061685
127034	ZNF490	GLA	1.4084424016717445
127035	NR4A2	RHBDL3	1.4084351132858224
127036	KDM2B	IGFBP4	1.4084115298675417
127037	ZNF331	DNAJB1	1.4084036600123024
127038	PRDM1	JAM3	1.4084026663691926
127039	CREB5	FAM107A	1.4084018762516608
127040	PKNOX2	RRAS2	1.4084000938581778
127041	EGR3	EGF	1.4083487549725735
127042	ATF3	IL18R1	1.408120233072783
127043	ZNF821	ANKUB1	1.408104020278392
127044	ODC1	ABCC6	1.408103450774467
127045	PBX3	CCK	1.4080778189394323
127046	ZNF10	AZI2	1.4080695241651326
127047	PROX1	ABHD5	1.4080355810540257
127048	NRL	IL1RAP	1.4080083344695626
127049	PKNOX2	MIPOL1	1.4080013174412458
127050	HIF1A	CCR3	1.4079892062397272
127051	NFIL3	NPL	1.4079830647405416
127052	DACH1	HIVEP1	1.4079025333931332
127053	ODC1	MX2	1.4078958309829728
127054	KLF6	PIPOX	1.4078958122585823
127055	JUN	NEXMIF	1.4078877783699508
127056	CREB5	GRAMD2B	1.4077963256788537
127057	CLK1	IGFBP4	1.4077874856330264
127058	ATF3	CENPK	1.407728800313651
127059	RAB7A	PMEL	1.4077243353444922
127060	NR3C2	NCMAP	1.4077074748546377
127061	RBPJ	UAP1	1.4076652021397762
127062	GMEB1	FSIP2	1.407659698186588
127063	CREM	BRINP2	1.407621540665946
127064	KLF4	ATAD3C	1.4076192824167293
127065	TBPL1	RNF212B	1.4076167334460556
127066	NR4A2	SYNJ2	1.407611190387585
127067	ZEB1	CHRM5	1.407558164095078
127068	TIGD4	SEPHS2	1.4075344513438122
127069	EZH2	RBMS3	1.4074769256538255
127070	UBB	KLF5	1.4074303942984956
127071	BHLHE40	DDX20	1.4074288370496664
127072	TFCP2L1	EPHA4	1.4073957132128505
127073	ZBTB16	RAB26	1.4073811672893923
127074	HSPA1L	CA3	1.407337409368307
127075	PRDM1	INTS6	1.4073162518277855
127076	AFF4	PIPOX	1.40729499445393
127077	CREM	NHSL1	1.4072878321594056
127078	TWIST2	CA10	1.407255170780703
127079	VDR	GNA13	1.4072367417190468
127080	GTF2A1	SDCBP	1.4072015334179258
127081	DDX20	STKLD1	1.4071957035536855
127082	NFIL3	KCNJ2	1.4071835690709749
127083	REL	TCF7L1	1.4071326072899732
127084	HMGB2	ZNRF3	1.407081705728402
127085	AFF4	H1-10	1.4070761907520593
127086	PPARG	PELI1	1.4070596344107222
127087	HIVEP2	GNAL	1.407030525865862
127088	ZNF10	NEK10	1.407025514263675
127089	ZBTB16	C1orf53	1.407001852425299
127090	EZR	PIPOX	1.4069901255380717
127091	VDR	BICDL1	1.4069747277921798
127092	TRPS1	GYS1	1.4069154160737989
127093	CUX2	MTRNR2L8	1.4068407616433192
127094	BHLHE40	NAGK	1.4068403759678614
127095	ZNF704	SYCE2	1.4068316719723646
127096	HDX	DPP4	1.4067715644406311
127097	JUNB	ATP1B1	1.4066856426050878
127098	RORB	ACTN2	1.4066468932456506
127099	KLF4	CCR3	1.4066177122387522
127100	RORA	DNAJB6	1.4065909785322286
127101	HMGB2	ABCA3	1.4065656075116415
127102	KLF12	SLC2A3	1.406511380416247
127103	NR4A1	WDR31	1.4065040193733065
127104	YBX1	SKIDA1	1.4064853472284669
127105	JDP2	CFAP54	1.4064684653113766
127106	SOX5	HIF1A	1.4064432685758594
127107	HDX	GPR84	1.406360751579302
127108	ZNF821	MX2	1.4063374288342698
127109	ZNF563	IL3RA	1.4063138403135296
127110	MELK	GNLY	1.4063076211030825
127111	RBPJ	RUVBL2	1.4062517326035875
127112	PHTF1	CASR	1.40621484787491
127113	KLF12	NAGK	1.4061996745489744
127114	ZNF490	ODC1	1.4061411395221686
127115	FOSL1	NPL	1.4060122531887784
127116	ODC1	IGFBP7	1.405994158910626
127117	HUNK	MAP7D2	1.405977453243445
127118	RORB	HIVEP1	1.405860184235891
127119	JUND	EPHB1	1.4058360409085833
127120	SETBP1	PRICKLE1	1.4058094750644332
127121	PRDM11	GFOD1	1.4058015923407374
127122	ZNF93	NKAPL	1.4057859780117867
127123	GLIS3	TMEM236	1.405752993203582
127124	ZNF711	RAB7A	1.405742823926839
127125	CREB5	TUBA1A	1.405731485091812
127126	FEZ1	SCGB2B2	1.4057239221175333
127127	BHLHE40	PELI2	1.4057158708243704
127128	HIF3A	IMPG1	1.4056777671692926
127129	RELB	ZFAND2A	1.4056684594759212
127130	NRL	KATNA1	1.4056428474249345
127131	HSPA5	CAVIN1	1.4055431471185529
127132	EGR3	NOX3	1.405540909923486
127133	RELB	NKAPL	1.4055375423010292
127134	ZNF81	AQP9	1.4055039990362048
127135	HSPA1L	ZCWPW1	1.4054608574646668
127136	SNAI1	TMC7	1.4053590503286195
127137	RFC3	DCN	1.4053570553881896
127138	FOXO1	FSD2	1.4052677396709496
127139	BHLHE40	ZNF2	1.405185541401338
127140	KLF6	NR2F1	1.4051506640291898
127141	EPAS1	HRK	1.4050839859130269
127142	NR6A1	STMN1	1.40502329234542
127143	JUNB	SLC24A3	1.4050219031951647
127144	PBX3	DDX20	1.4050099945362966
127145	KLF6	THRB	1.4049480250888116
127146	ADARB1	MUCL1	1.4048221729546777
127147	BCL6	PCDH9	1.4047953720678077
127148	ZNF93	GAS2L3	1.404761809181345
127149	GZF1	NCKAP5	1.4047359991815302
127150	HMGB2	ZNF81	1.4047118560630858
127151	RFX2	TGFB2	1.4046977494420392
127152	EZH2	SLC2A5	1.4046296692008815
127153	HMGA2	FRMPD3	1.4045998796538055
127154	ESRRG	RGCC	1.4045422621480996
127155	NRL	PNOC	1.404519615509781
127156	ATF3	RRM2	1.404493312502855
127157	ZNF704	CCDC138	1.40447466891647
127158	RFX2	SLC9C1	1.404463556314512
127159	SEMA4A	CNTN6	1.404444315542835
127160	RFX2	MGLL	1.404441248057995
127161	JUND	KLHL6	1.404432336842401
127162	EPAS1	LIPG	1.4043909163035486
127163	ETV3	MOGAT1	1.4043794478456468
127164	ZNF331	SMIM35	1.4043514113255111
127165	MXI1	SCGB2B2	1.4043201365820617
127166	POLR2A	PFKFB4	1.40431133723045
127167	FOSB	PLCL1	1.4042325678648195
127168	DTL	PGM1	1.404181090182689
127169	GLIS3	CCDC88C	1.404145076369726
127170	RFX2	CCR3	1.4041213433436006
127171	SOX5	GLA	1.4041099150649528
127172	MDM2	PRKAR2B	1.4040898683122336
127173	SLC18A1	ADAMTS17	1.404078670311384
127174	ZNF10	TSHZ3	1.404021375443019
127175	ZNF711	UPK2	1.403963692237908
127176	ZNF92	GIPC2	1.403951041820928
127177	KLF5	ANKRD33B	1.4039413203723163
127178	BCL6	STK17B	1.4039170975094508
127179	ZNF563	STX11	1.4039142261649655
127180	JUNB	BIRC5	1.4038940190378697
127181	ZSCAN31	WDR74	1.403887955581537
127182	ESR1	HAX1	1.4038688560391777
127183	ZNF2	TNFSF8	1.4038370300179637
127184	GLIS3	COL4A2	1.4038338464661169
127185	TRPS1	SERPINH1	1.4037990123543376
127186	PHTF1	GLO1	1.403777004630846
127187	RBPJ	ERO1B	1.4037523563687826
127188	ZNF367	ANKUB1	1.4037504115360788
127189	ZNF367	JUN	1.403740616726637
127190	RFX2	SULF1	1.4037395072781942
127191	NR6A1	EIF2AK3	1.4036984220818374
127192	MXD1	FSIP2	1.403669850941741
127193	GTPBP1	XBP1	1.4036530566493044
127194	POU3F1	YJU2	1.4036145892027465
127195	RFX2	BEX2	1.4035872206621285
127196	PKNOX2	XYLT1	1.4035784206994375
127197	GTF2IRD1	ATP6V1B2	1.4035477495645057
127198	STAT4	PLPP3	1.4035272309880544
127199	ZNF711	UBA52	1.4035255623420697
127200	ZNF331	TSPAN5	1.4035225159943747
127201	ZNF563	CLIC2	1.4035217145802246
127202	BACH2	ABCA12	1.4035141075600936
127203	ZNF563	CACYBP	1.4035019681574297
127204	PPARG	MID1	1.4035013806870578
127205	IRF4	CTR9	1.4034925856160954
127206	PBX3	HPS5	1.4034648626936068
127207	NR2F1	FN1	1.4034531553456406
127208	ID1	ADGRF3	1.4034518221022456
127209	MXI1	TIPARP	1.4034023669809002
127210	FOSL2	PCDH17	1.4034023042440489
127211	HES1	ERI1	1.4033952678295318
127212	KCNIP1	C1QTNF7	1.4033927180876835
127213	FOS	PLPP3	1.4033226256644311
127214	KLF2	STARD13	1.4032247039859054
127215	NFE2L3	KITLG	1.4031779665188902
127216	HMGB2	KIT	1.4031675702667792
127217	GTF2IRD1	S100A11	1.4031653607714407
127218	MAFB	THSD4	1.4031179170851686
127219	RFC3	GPR39	1.4031072445170756
127220	BHLHE40	CLEC9A	1.4030827276521118
127221	ETV3	GFRA1	1.4030601269759513
127222	EPAS1	ITGB4	1.4030311755181435
127223	MYLK	SYNE1	1.4030221999150951
127224	PPP1R10	CTDSPL	1.4030010256317236
127225	EZR	CFAP74	1.4029983701107114
127226	NFIL3	ADCY3	1.402990214695617
127227	SETBP1	CLEC2B	1.4029459097560917
127228	KDM2B	WDR31	1.4028771025717903
127229	ETV3	MMS22L	1.4028615832782334
127230	JUNB	MT1M	1.4028219016750494
127231	EGR1	ABI3BP	1.4028071621562528
127232	NR6A1	MAN2A1	1.4028058080877828
127233	FOSL2	GNG2	1.4027826480662913
127234	MXD1	IGF2BP2	1.4027714461806722
127235	EZH2	SCN4B	1.4027573443645505
127236	EGR1	USP53	1.4027131074805672
127237	PPARG	ZNF331	1.4026809891224044
127238	KLF6	TUBA4A	1.402603143754277
127239	ZNF821	IL3RA	1.4025900711560466
127240	HMGB2	SULF2	1.4025508590641242
127241	EZR	KCNMB4	1.4024172423781165
127242	PBX1	ARHGEF3	1.402401357598527
127243	ID2	KBTBD12	1.402332413007895
127244	ZNF556	XBP1	1.4023305788773908
127245	CLK1	COL5A3	1.4022694522134722
127246	JUND	TNIP3	1.4022593790334936
127247	POU3F1	ARL5C	1.4022428507980824
127248	FOSB	CADM1	1.4022340099581634
127249	TRPS1	IRAK2	1.4022259075647656
127250	FOSL1	ENAH	1.4022234228044046
127251	ID2	HTR2B	1.4022020629314844
127252	BCL11A	SH3BP5	1.4021718649991894
127253	BCL6	COLEC12	1.402166628321044
127254	HMGB2	EFEMP1	1.4021260822626214
127255	GTF2A1	PLIN5	1.4020984417677522
127256	NR1H2	STX11	1.4020931033155966
127257	MELK	C4orf46	1.4020425856962475
127258	ETV3	APOLD1	1.402040966302936
127259	ZNF367	FAM83D	1.4019853358090857
127260	TRIM69	RAB31	1.40193689949502
127261	NR6A1	AMN1	1.4019279681507135
127262	TBPL1	GAS2	1.4019239773300267
127263	AR	ALCAM	1.4019005903318804
127264	NFE2L3	PLSCR2	1.4018717369217253
127265	KLF5	H2BC8	1.4018692033119775
127266	AHR	SUCO	1.401831270404144
127267	EDN1	CFAP161	1.4017903877379183
127268	EBF1	CCDC113	1.4017753386282703
127269	SETBP1	ATP10A	1.401773639884124
127270	TFCP2L1	SPATA1	1.401770974237558
127271	EGR1	ZEB1	1.4017311490465103
127272	ZNF490	H1-3	1.401728292430067
127273	EPAS1	CLSPN	1.4016969134760282
127274	PBX3	HSPA8	1.4016458197014827
127275	VDR	S100A6	1.401575728376175
127276	ZNF563	EGF	1.4015433132548945
127277	KLF2	ASPHD1	1.4015168646466674
127278	RELB	DCHS2	1.401491122351197
127279	FOXO1	CD44	1.4014531154789134
127280	AVEN	IL21R	1.4014375234801926
127281	RAB7A	PTPRG	1.4014355779332517
127282	THRB	ERO1B	1.401374091308302
127283	PROX1	SDCBP	1.4013735583951834
127284	PRDM1	STAC	1.4013637464215738
127285	RELB	ADAMTS2	1.401345045763612
127286	UBB	FBXO40	1.4013413478326628
127287	MAFB	GTSE1	1.4012667413076545
127288	RAB7A	CD109	1.4012462512401247
127289	HES1	CA8	1.4012420863274555
127290	MEIS1	NEURL2	1.401227783427724
127291	BCL6	RIPOR2	1.4012205453011044
127292	GTPBP1	PTGER4	1.4012023227703618
127293	RELB	LOXL2	1.4010998723702035
127294	ZNF711	CCNE2	1.4010805839149414
127295	JDP2	PARM1	1.401062443914069
127296	BATF	IFIT3	1.40106189638607
127297	ZNF821	CD163L1	1.4010547836577816
127298	CREB5	ARHGAP20	1.401039248895246
127299	KLF2	PTPN13	1.4010097972799085
127300	DDX20	CEP78	1.4010094542652358
127301	KLF6	GSTCD	1.400999815733854
127302	RFX2	PPP2R3A	1.4009936056007053
127303	IKZF3	HTR7	1.4009553678911606
127304	GTF2A1	FAM110B	1.4009437621383118
127305	MXI1	STPG2	1.4009368411662717
127306	BATF	PGK1	1.4008906988232002
127307	BATF	PLEKHA7	1.4008877297643367
127308	TWIST2	GOLGA6L7	1.4008863183558056
127309	NR4A1	MIPOL1	1.4008728030385134
127310	BACH2	SYNE2	1.4008704509461618
127311	EZR	THBD	1.4008539271515572
127312	NFE2L3	PLCXD2	1.4008473980399512
127313	SOX4	TCEAL9	1.4008442476598282
127314	ZNF490	SLC38A4	1.4008440619433382
127315	XBP1	CA1	1.400841131965459
127316	RARB	DYSF	1.4008389963601455
127317	KLF2	FRMPD3	1.4008348932634604
127318	FEZ1	CARD18	1.4007605333883133
127319	ZNF92	APOC1	1.40075968722005
127320	MEIS1	SLC26A8	1.400759138206929
127321	HIVEP3	ACKR3	1.4007262198854424
127322	HLCS	DRAM1	1.400706558346584
127323	MEIS1	FBXO32	1.400699685448724
127324	SOX4	PER3	1.4006966270260324
127325	POLR2A	MALRD1	1.400670627225567
127326	TRMO	NAALADL2	1.400636928420166
127327	DDX20	SKIDA1	1.4005936243206667
127328	RFX2	CMSS1	1.4005415639218457
127329	HLCS	PPFIBP1	1.4004955827862506
127330	ID2	CCDC138	1.400469853423892
127331	KLF6	ADGRB3	1.400457732777768
127332	TBPL1	NFE2L3	1.4004569874476551
127333	NFKB1	MUC22	1.4004544454211778
127334	MAFB	TFCP2L1	1.400351441319854
127335	ATF5	IMPG1	1.4003323007539823
127336	ZNF331	BIN1	1.4003201790911106
127337	RFX2	GLDN	1.4002914568349702
127338	ZNF385D	LDHA	1.4002829279999898
127339	KLRG1	KLHL23	1.4002691216729
127340	IRF8	TNFRSF21	1.4002561762129653
127341	BHLHE40	PDGFD	1.4002455492411958
127342	MITF	H1-10	1.4002103552651246
127343	JDP2	TMEM163	1.400202803394544
127344	FOXO1	ENPP1	1.4001495085980116
127345	BCL11B	DOCK3	1.4001366428177706
127346	MDM2	CDC25C	1.400125623625295
127347	BATF	FLT1	1.400122740678587
127348	KDM2B	TNFRSF10B	1.4000507652229748
127349	ZNF367	MYLIP	1.4000366703943865
127350	BCL6	ETV3	1.4000302569025511
127351	KCNIP1	ZNF2	1.4000213601185518
127352	EZR	ADGRG6	1.3999422433109858
127353	EGR2	CNGA1	1.3999392919685998
127354	NR1H2	CCDC34	1.399929083419809
127355	VDR	MAMDC2	1.399907824277236
127356	ARID5B	STXBP6	1.399904596318343
127357	NR4A1	S100A10	1.3998460981969996
127358	SOX4	ASMTL	1.3998190479479071
127359	RORA	CACNA1A	1.3997542175224793
127360	PRDM11	NAGK	1.3997432568106143
127361	FOXO1	GNGT1	1.39972958828549
127362	HLCS	MAP7D2	1.399668600556512
127363	TRMO	NEB	1.3996637615777272
127364	NR3C2	HTR2B	1.3996409827499985
127365	IRF8	HESX1	1.3996248274441254
127366	HIF1A	SLC16A1	1.3995816130851726
127367	GTF2A1	ATP10A	1.3995810522717866
127368	BACH2	DACH1	1.3995541016885285
127369	KDM2B	DKK2	1.3995436329940405
127370	ODC1	IL10	1.3995354182382775
127371	ZBTB16	ANO2	1.399530841539201
127372	FOXO1	LMNTD1	1.3994725210427883
127373	RBPJ	EIF4A3	1.3994357453668451
127374	GZF1	TSC22D1	1.399417592058433
127375	STAT4	OPALIN	1.3993940555364026
127376	ZNF92	AZI2	1.3993704474834574
127377	ZNF563	HIF3A	1.39932709674629
127378	TIGD4	ELOVL5	1.3992849258970044
127379	ZNF367	SQSTM1	1.3992793473942453
127380	IRF4	EZH2	1.3992485987303709
127381	ID2	RANBP3L	1.3992236797313078
127382	ATF5	AHCYL2	1.399204466272177
127383	CLK1	PTPRT	1.3991987719527907
127384	GTF2IRD1	DUSP19	1.3991802818065078
127385	ZNF563	NAP1L3	1.399151825248069
127386	NR4A3	IL15	1.3991500592156634
127387	NR1H2	ABCA3	1.399139904121371
127388	HES1	TUBA1A	1.3991364538370157
127389	POLR2A	SLC29A3	1.3991237624110788
127390	SNAI1	LRP3	1.3991206960523646
127391	NR4A1	USP38	1.399109780895117
127392	PBX3	THBS1	1.3991080278735977
127393	KLF5	H2AC6	1.399089158536083
127394	ZNF385D	CCDC152	1.3989259160276324
127395	ETV3	PCDH9	1.3989161571202515
127396	TIGD4	P2RY8	1.3988955988472171
127397	ESRRG	SOX4	1.3987807171688051
127398	KDM2B	IRF4	1.3987699253848018
127399	BATF	GLO1	1.398759911806815
127400	ZNF2	RFX2	1.3987577208488482
127401	BHLHE40	DPYS	1.3987412633849308
127402	PBX1	ZNF93	1.3987390902828345
127403	HIF1A	TSPAN16	1.3987327852104203
127404	KLRG1	ACTN2	1.3986817721498743
127405	EZR	MERTK	1.398674485298722
127406	RELB	HLA-DRB5	1.398620595626617
127407	KCNIP1	ADAM12	1.3985893158633038
127408	ZEB1	STAT4	1.398548074809581
127409	NFIL3	NEFH	1.398516455643559
127410	GOT1	SLC35D1	1.398438432742081
127411	NFE2L3	DOK6	1.398427146361488
127412	POLR2A	NCAPG	1.398424380826237
127413	AFF4	PRC1	1.398396826635603
127414	ZBTB16	CARD18	1.3983957429473703
127415	GTPBP1	RTTN	1.398372756638689
127416	PHTF1	PPP1R13B	1.3983578962372956
127417	GTF2IRD1	CAV3	1.3983476898316476
127418	MXD1	CLEC10A	1.398333890474149
127419	ZBTB16	KIT	1.3983305672114592
127420	CREB5	IKZF3	1.3983169950853322
127421	TIGD4	DPYD	1.3982858100446949
127422	SOX5	WDR31	1.3982096757616131
127423	KLF6	CBX4	1.3982028020764057
127424	HSPA5	RBPJ	1.3981683996289174
127425	CREM	MT1M	1.398165669936504
127426	BHLHE40	NHSL1	1.3981400949075884
127427	TCF7L1	CLSTN2	1.398127421691393
127428	POLR2A	MYO10	1.3980949249939127
127429	ESRRG	COL23A1	1.398083003228105
127430	AVEN	CXADR	1.3980801823630489
127431	TFCP2L1	SULT6B1	1.3980623701957218
127432	FOSL2	HLA-DQA2	1.39802808213656
127433	JUN	CD36	1.3980040299667704
127434	GZF1	NPAS3	1.39798395817962
127435	NR4A3	ANO2	1.3979587699335576
127436	ZNF81	AP3B2	1.3979190464733022
127437	ESR1	MEI4	1.3979101859717191
127438	EZH2	ANO2	1.397901351701142
127439	FEZ1	IQCH	1.3978986390666122
127440	HIF1A	HMMR	1.3978707361741285
127441	HIF3A	SLIT2	1.397866336113205
127442	PPP1R10	MUCL1	1.3978650668862416
127443	XBP1	SAMSN1	1.397863329283268
127444	SOX4	ANO2	1.397845000013565
127445	RELB	CABLES1	1.3978031807528184
127446	CEBPD	GPAT3	1.3977897676022824
127447	NR4A1	TNFSF8	1.3977452953485707
127448	MXI1	SOBP	1.3977047662001745
127449	KLRG1	NQO2	1.3976783711112524
127450	BCL6	EPHB1	1.397557691714705
127451	ESRRG	AOX1	1.3975040634871072
127452	ZNF10	C1QTNF7	1.3974957681689686
127453	RFC3	DHDH	1.397482825218487
127454	ETV3	TCEAL9	1.3974745833347586
127455	NFIL3	HECW2	1.3974745155150885
127456	FOXO1	CPM	1.3974719337033814
127457	ID2	PGM1	1.3974269732254467
127458	MYLK	DGKH	1.3974124105362955
127459	HSF1	OLFML3	1.3974064185473891
127460	KCNIP1	AKR1D1	1.3973974262261242
127461	MDM2	CPA6	1.3973919408229647
127462	PRDM11	H2AC16	1.3973818255203851
127463	ZNF490	CKS2	1.397358266983211
127464	ZNF92	ANKRD7	1.3973488027724457
127465	AVEN	SLC38A4	1.3973151136424338
127466	TIGD4	MTRNR2L12	1.3972742215185858
127467	FOSB	PLEKHA5	1.397243797685758
127468	KCNIP1	MAP3K8	1.3972349713771273
127469	GTPBP1	TTC26	1.3972310598142614
127470	KLF2	CENPE	1.3972175387709551
127471	ANXA1	EZH2	1.3972128448564345
127472	ADARB1	NTRK3	1.3971913279326302
127473	TBPL1	DNAJA1	1.3971906751246213
127474	HIVEP2	SCN9A	1.3971540052317626
127475	NR4A3	PZP	1.3971491173132382
127476	HDX	HRK	1.397125733566221
127477	KDM2B	KANK1	1.3970637514083446
127478	KCNIP1	H1-5	1.3970498152530608
127479	ZNF490	CEP55	1.39703983626159
127480	EZH2	IER2	1.3970368090487129
127481	AHR	TMEM184C	1.3970236814110313
127482	CREM	CNTN6	1.3970115049001262
127483	ZBTB16	EIF2AK3	1.39699908818856
127484	BHLHE40	MUCL1	1.3969265228591514
127485	TRIM69	HPS5	1.396921835820256
127486	JUNB	DHDH	1.3968585187566795
127487	MITF	NOS1AP	1.3968552995593049
127488	TWIST2	GLP2R	1.3968213725117804
127489	EZR	PCDH10	1.3968020892621718
127490	PPP1R10	KLRD1	1.396795286001815
127491	SNAI1	TFRC	1.3967814035756148
127492	ARID5B	ADAMTS12	1.3967718391100954
127493	DACH1	HRK	1.396733659799659
127494	ZNF331	CARD18	1.3967287661692056
127495	POU3F1	CLSPN	1.396719298304389
127496	HUNK	RGS6	1.396647245910121
127497	FOXO1	RNF212B	1.39663169321209
127498	NFIL3	HUNK	1.3966256256082692
127499	RELB	CALM2	1.3966234674191331
127500	PRDM11	PKIA	1.3965959480819912
127501	PBX1	CFAP61	1.3965528380737748
127502	YBX1	MEPE	1.3964524774401497
127503	NR4A2	TMEM236	1.3964122823765328
127504	NR4A1	CCNB2	1.3964093623917593
127505	HIVEP2	SPDYA	1.3963725185933646
127506	FOXO1	RBBP6	1.3963494981714837
127507	SLC18A1	CXCL14	1.3963468608642515
127508	GZF1	ELOVL5	1.396299370269796
127509	BATF	GLYATL1	1.3962820249009085
127510	DDX20	RRAS2	1.396273353132124
127511	POLR2A	GMEB1	1.3962381841289837
127512	HSF1	FLVCR2	1.3961983970810503
127513	GTF2A1	ENPP2	1.3961947370851782
127514	HESX1	GADD45G	1.3961733163322043
127515	TRIM69	TMTC2	1.3961728405168905
127516	GLIS3	SEMA3E	1.3961583111526394
127517	BHLHE40	AOX1	1.3961405259610036
127518	SETBP1	INSR	1.3961303510537513
127519	BACH2	IFIT3	1.3961090195828432
127520	GOT1	STK10	1.3960879152868697
127521	ESR1	TNFRSF21	1.3960237348632094
127522	SETBP1	AAMDC	1.3959664266003848
127523	JUND	AMZ1	1.3959640876037744
127524	KDM2B	COL5A3	1.395953044292436
127525	HSPA5	ASPM	1.3959401524583377
127526	ZNF556	DIO2	1.3959190451164192
127527	HESX1	STK17B	1.395838909126222
127528	KLF12	NPL	1.3958115631454144
127529	ZNF711	RASD1	1.3957810749830968
127530	KLRG1	PPFIBP1	1.3957757784280351
127531	HSF1	LRRIQ3	1.3957744525345404
127532	CREB5	AMN1	1.3957334525868268
127533	NFE2L3	ABCB11	1.3957186125226813
127534	JUND	ENPP3	1.3956697041605346
127535	SEMA4A	MXI1	1.3956587125662805
127536	PHTF1	MRC1	1.3956528233565473
127537	HIVEP1	UTY	1.3956148321709283
127538	NR1H2	ARHGAP18	1.3955811268989349
127539	HDX	RAB11A	1.3955036390170563
127540	JUNB	MAP7D2	1.3955011969275668
127541	ZNF711	HES1	1.3954332957748348
127542	ZNF821	DYSF	1.39541986764186
127543	ARID5B	CRADD	1.3953999635897727
127544	AVEN	PARM1	1.39539428744094
127545	PBX1	ASIP	1.3953400998802623
127546	RBPJ	KLHL23	1.3953067689431216
127547	MXD1	SLC26A8	1.395288302078849
127548	FOXO1	ENAH	1.3952608636288344
127549	RFX2	USP45	1.3952596345669672
127550	PKNOX2	CD200R1	1.3952481589629606
127551	NFIL3	CNGA4	1.395241039584198
127552	NFIL3	IGF1R	1.39522425422786
127553	MITF	FOS	1.3951299879372654
127554	IRF8	QPCTL	1.3950817690448385
127555	ZNF331	PALM2AKAP2	1.3950757654112431
127556	MAFB	IQCH	1.395060560475592
127557	BATF	APOLD1	1.3949819803582542
127558	UBB	CYP1B1	1.3949790613664923
127559	KLF4	BCL11A	1.394902041479767
127560	EBF1	ADAMTS2	1.3948940838131871
127561	AVEN	KLHL23	1.3948305547325026
127562	NR4A1	CENPE	1.394825529466325
127563	RFC3	NPFFR1	1.3948110572533996
127564	HMGB2	TRMO	1.3948050920864186
127565	ZNF704	PRDM11	1.3947969750328415
127566	MDM2	H2AC15	1.394784898220926
127567	HLCS	MEIS1	1.3947724352535775
127568	MXD1	TBL1X	1.3947640448021488
127569	ID2	PARM1	1.3947479178470292
127570	POU3F1	CD14	1.3947224091368091
127571	TRIM69	CACNB2	1.394713954746817
127572	KCNIP1	ERO1B	1.394710256473984
127573	MYLK	ADAMTS19	1.3947093608266377
127574	MAFB	OLFM2	1.3947068157086433
127575	ZNF385D	IL2RA	1.3946960229543164
127576	NR4A3	NRL	1.3946889814907582
127577	MEIS1	GRM1	1.3946874933980822
127578	PRDM11	TSHR	1.3946812666023825
127579	HIVEP3	SLC7A11	1.3946445053716514
127580	PRDM1	PRC1	1.3945985627998618
127581	GMEB1	PHLDB3	1.394567759659493
127582	GOT1	ENPP1	1.394561360833252
127583	AFF4	SLCO3A1	1.394560861292334
127584	ARID5B	ATP8B1	1.3945423946412303
127585	HES1	CD300LB	1.3945391293509597
127586	PHTF1	SNAI1	1.3945326605470365
127587	ZNF711	LGR4	1.394520405491899
127588	RELB	CD9	1.3945025976956325
127589	KLF6	PPM1D	1.3944887895716662
127590	RFC3	SAXO1	1.3944241161782
127591	MITF	SYCE2	1.3943467331273711
127592	PHTF1	SCD	1.3943274601429638
127593	ZNF81	DPYD	1.3943004694814312
127594	EZR	ZSWIM5	1.3942797496258683
127595	ESR1	SPDYA	1.3942685757814233
127596	HSPA5	ME1	1.3942683959301498
127597	GLIS3	EMC10	1.394265439022241
127598	MDM2	ABI3BP	1.3942491312330914
127599	KLF6	LRRIQ3	1.394237345920974
127600	BCL6	FBXO40	1.3942263816296128
127601	ID2	FAM227B	1.3942041469477124
127602	TRIM69	MTSS1	1.3942040224263406
127603	FEZ1	CCDC121	1.394194430286001
127604	GTPBP1	ARL5B	1.3941938978881805
127605	PKNOX2	ADAMTS19	1.394188732147216
127606	PPP1R10	COBLL1	1.3941749828159689
127607	RFC3	RAP1GAP	1.3941596507444802
127608	TBPL1	PRC1	1.3941513047679115
127609	ATF3	MAGI3	1.3941278564487494
127610	GMEB1	LOXL2	1.39411917464939
127611	MXD1	TEK	1.3941059951783266
127612	HIVEP1	S100A8	1.3940919422276534
127613	TBPL1	PAQR5	1.3940903546215386
127614	NRL	REEP1	1.3940827946497385
127615	EGR1	SULT6B1	1.394079062168519
127616	ESRRG	MS4A4A	1.394050613121402
127617	XBP1	RASGEF1B	1.3940447895051038
127618	BACH2	AIF1	1.394011309232856
127619	NR3C2	BASP1	1.394001670909967
127620	VDR	NRIP3	1.3939952137191651
127621	ZNF704	DSCAM	1.3939760367786695
127622	MDM2	ENPP2	1.3939656733205157
127623	ZSCAN31	FPR3	1.3939271383868124
127624	AR	GMNC	1.393904537926818
127625	FOSL2	FRMD3	1.3938578335799332
127626	ZBTB16	FN1	1.3938511519797772
127627	ESR1	COL25A1	1.393815568664751
127628	BCL6	CADM1	1.3937540483656188
127629	NRL	FBXO32	1.3937495862358245
127630	ATF3	EXT1	1.3937165714504134
127631	EZH2	CRYBA1	1.3937140173405769
127632	NRL	IL19	1.393681684918467
127633	EGR2	STIL	1.393635476755607
127634	PBX1	MOGAT1	1.393609817764984
127635	NFKB1	EFNB2	1.3935896310702474
127636	ZNF92	LRRC2	1.393584653419064
127637	HIVEP1	SLFN14	1.3935424540517851
127638	TRIM69	GLDN	1.393507920686248
127639	MXD1	IL1RAP	1.3934907201863882
127640	XBP1	FAR2	1.3934543052043342
127641	FEZ1	TCEAL9	1.3934489931317569
127642	POLR2A	USP45	1.3934319250790916
127643	ATF3	ZNF114	1.3934132165673694
127644	JDP2	CA8	1.393360804840389
127645	EZR	CCDC60	1.393357136917908
127646	CLK1	PRR16	1.3933425004257585
127647	NFIL3	AXDND1	1.3933412343165068
127648	NR3C2	NOP58	1.393328206470836
127649	BCL6	IER2	1.393307495137034
127650	EGR1	GRAMD2B	1.3932758382404136
127651	EGR1	SBK1	1.3932697436576522
127652	NR1H2	ARHGAP20	1.3932634958734256
127653	HIVEP2	UPK2	1.3932479119241292
127654	IRF8	MCF2	1.3931828121293657
127655	NR6A1	IL21R	1.393173067436828
127656	ZNF10	SLC18A1	1.3931285623630216
127657	CREM	MAFF	1.3931011918038851
127658	JUNB	LPCAT3	1.3930976980512064
127659	BATF	NSA2	1.3930842543083617
127660	KLF12	ASIP	1.3930661852660484
127661	MXI1	KLHL11	1.3930615480579696
127662	GOT1	SLC7A11	1.3930217085402667
127663	SEMA4A	S100A4	1.392990419982851
127664	HIVEP2	RASSF5	1.3929880327197108
127665	ZNF10	BCL11B	1.392982283582995
127666	SLC18A1	MAFB	1.39293738425757
127667	VDR	ANGPTL1	1.3928777810445403
127668	FOSL1	KLRD1	1.3928286720633607
127669	SOX4	H2BC21	1.3928225665894085
127670	HES1	HIPK4	1.392790527402785
127671	FOSL1	P2RX1	1.3927815946666615
127672	ZEB1	ESR1	1.3927813310430204
127673	ATF5	RNF144B	1.392765498655829
127674	JUND	RASGRP3	1.3927169591109552
127675	TRIM69	LONRF3	1.3927135164884958
127676	CREM	FAM117B	1.3926921931871512
127677	FOXO1	IGSF11	1.3926494269664482
127678	MEIS1	XYLT1	1.3926248524535796
127679	SETBP1	CCT4	1.3926204676254488
127680	JUNB	FIGNL2	1.3925987587192996
127681	TRPS1	IER5	1.392566760356208
127682	ZBTB16	CACNB2	1.3925536013001305
127683	IRF8	VNN1	1.392553168448232
127684	ZNF331	PAQR5	1.3925483054987982
127685	CREB5	FSD1	1.392530749487271
127686	PRDM11	EMP1	1.3924994067738323
127687	RARB	PRR16	1.3924801071220831
127688	ZNF821	ID3	1.3924756670812264
127689	SOX4	UNC13C	1.3924750957241896
127690	KLF6	HIF3A	1.3924634336477313
127691	PRDM1	CRIM1	1.3924007278550214
127692	MEIS1	WIPF3	1.392392239148426
127693	STAT4	TASL	1.3923623051044465
127694	GLIS3	FRMPD3	1.392339524840007
127695	EZH2	SMIM35	1.3923001274497349
127696	ZBTB16	SCN11A	1.3922897506634937
127697	JUN	ZNF608	1.392287729891946
127698	BACH2	CNN2	1.3922780070581442
127699	SETBP1	FFAR2	1.3922516239173892
127700	HMGB2	CFAP20	1.3922507935029915
127701	HIF1A	ID2	1.3922264724434494
127702	RAB7A	CYRIA	1.3922188982151975
127703	TFCP2L1	ARHGAP20	1.3921554600155783
127704	MXI1	ATF3	1.3921506427472858
127705	KDM2B	ADCY9	1.392128688858141
127706	CREM	FSIP2	1.3921067570071135
127707	BHLHE40	AIM2	1.392086091179443
127708	KLF4	KLHL11	1.39205390287608
127709	ZBTB16	BIRC5	1.3919546517490615
127710	ETV3	BTBD2	1.3919350919804363
127711	KLF6	GPR132	1.3919208497285565
127712	BCL6	INKA2	1.391920338549487
127713	ZBTB16	JUN	1.3918044339478286
127714	MELK	FAM161B	1.391777700279902
127715	MAFF	MS4A4E	1.391775040503842
127716	ZNF563	ADAMTS17	1.3917635515100848
127717	ZNF821	MALT1	1.3917414832235502
127718	NR4A1	ATP10A	1.3916965827567382
127719	FEZ1	DOK6	1.3916451660609706
127720	NFIL3	OR2B11	1.3916386831577852
127721	ZNF367	FMO5	1.3916310839681314
127722	GLIS3	DTL	1.3915804592429353
127723	NR3C2	HIF1A	1.3915615835235349
127724	JDP2	TMC4	1.3915614922913082
127725	PKNOX2	ACMSD	1.3915177692416467
127726	REL	HSPA1L	1.3914690068859394
127727	MAFB	PRICKLE2	1.3914402877256875
127728	RAB7A	HTRA4	1.3914338767905343
127729	HMGA2	CCDC168	1.3914283225586568
127730	FOXO1	AXDND1	1.3914148433258977
127731	IRF4	HBEGF	1.3914107668506934
127732	STAT4	SULF1	1.391359566176008
127733	NR6A1	STIL	1.391342264737745
127734	REL	ABI3BP	1.391302075428737
127735	TIGD4	CA8	1.3912667984561164
127736	TRIM69	UBB	1.3912632143890475
127737	PHTF1	RASL11A	1.391246510823644
127738	JDP2	HSPA8	1.3912406779635211
127739	ZNF92	COL4A1	1.3912156249145258
127740	NR4A2	FAM135B	1.3912124374703054
127741	EZH2	TRMT10A	1.3910494317824915
127742	REL	AXDND1	1.3910432833439283
127743	GMEB1	ZNF114	1.3910256756767154
127744	JUNB	CSRNP2	1.3909206121892304
127745	BCL11A	TRPS1	1.3909107881676084
127746	NRL	CCL5	1.3909053808959866
127747	RELB	UTY	1.390879122780135
127748	RAB7A	SERINC5	1.3908758265825916
127749	MDM2	CYSTM1	1.3908735180838447
127750	JUNB	SVOP	1.3908138547408098
127751	TRMO	ARL5B	1.390813157886539
127752	ZBTB16	ITGA11	1.390767538480799
127753	MXD1	KITLG	1.3907558123440298
127754	HIVEP3	IQCK	1.3907525045399536
127755	REL	STAC	1.390745521823752
127756	BATF	S100A4	1.3907320821096896
127757	NR4A1	C12orf42	1.390719766179435
127758	STAT4	NETO2	1.3906882646209726
127759	KLF2	FAM20A	1.3906634957295
127760	THRB	IL1RN	1.390657091404082
127761	EBF1	C12orf40	1.3906481826619068
127762	ADARB1	TWSG1	1.3906108727967836
127763	NFIL3	ZSCAN31	1.3906095116323394
127764	MXD1	P2RY14	1.390597625857682
127765	ESR1	CALCR	1.3905964059073253
127766	ANXA1	PDE3B	1.3905869567249023
127767	ESR1	ITGB4	1.390581451300081
127768	EGR2	SUCO	1.3905308795068243
127769	DACH1	HSD11B1	1.3905265733179295
127770	MELK	LCA5	1.3904986835835316
127771	RBPJ	CLIC4	1.390476190131682
127772	ZNF711	NCKAP5	1.3904621337947425
127773	BCL11B	GMNC	1.390418805381001
127774	TRMO	MAP3K21	1.3904018704010117
127775	NR4A1	TNFSF15	1.3903983243835236
127776	NR4A2	FGGY	1.390369366727969
127777	ODC1	TCHH	1.3903581300608987
127778	ETV3	ZNF821	1.3903541931898271
127779	NR6A1	CD48	1.3903285102677847
127780	HESX1	BATF	1.3903275180102233
127781	DDX20	LOXL2	1.3903093879287318
127782	ZNF490	EMILIN2	1.3902999882671785
127783	CEBPD	ABI3BP	1.390290553837093
127784	FOSL2	NTM	1.3902509464722526
127785	NR1H2	HSPA5	1.3902286737301068
127786	FOS	SLC14A2	1.3901692331432098
127787	GTF2IRD1	PRKG1	1.3901311717716065
127788	TRPS1	FAM90A1	1.390121278190218
127789	NR4A1	CD109	1.3900253596084016
127790	ARID5B	DNAH3	1.3900232147450735
127791	ZNF490	UBXN11	1.3900024063364944
127792	JUNB	HSPB8	1.3899658596911644
127793	FOS	ADAMTS2	1.389913329180298
127794	ZNF81	HK2	1.3899118823342538
127795	ZNF92	UBAC2	1.389870485944337
127796	HIVEP3	ADA	1.3898672974844417
127797	NR6A1	WDR12	1.3898207092698205
127798	HIF1A	CFAP54	1.3898199958933346
127799	HLCS	LONRF3	1.3897784441905552
127800	RAB7A	CCDC196	1.3897758763934425
127801	NR6A1	EZH2	1.389766814441875
127802	TRIM69	DOP1B	1.3896631357205615
127803	NR4A1	CALCR	1.3896628518361565
127804	HESX1	IL2RA	1.3896482218791228
127805	MXI1	PAQR3	1.3896305079718394
127806	ESRRG	ATP10A	1.389608539319401
127807	GMEB1	MMS22L	1.3896067019473626
127808	ZNF92	RIN2	1.3895584981275086
127809	EZH2	ELAVL4	1.3895298867756698
127810	TIGD4	SCIN	1.3894874088482432
127811	ZNF711	ALG14	1.3893944175322035
127812	HEY2	ABHD17B	1.389381232675085
127813	HMGB2	AQP9	1.3893592947739652
127814	RBPJ	CCR3	1.3893575059863887
127815	BATF	PLAUR	1.3893475535449646
127816	IRF8	ARF4	1.3893407960569792
127817	MYLK	USP54	1.3892756112242577
127818	TRPS1	FOS	1.389274661452483
127819	JDP2	KIRREL3	1.3892298498462103
127820	EPAS1	CCDC134	1.3892290869732893
127821	PBX1	PLXNC1	1.3892051950476685
127822	HMGB2	HUNK	1.3891784242876497
127823	HLCS	PLXNC1	1.389164585978328
127824	AFF4	PM20D1	1.389160391243916
127825	NFKB1	NEFH	1.389092973120363
127826	ZNF563	HTR2B	1.389082775928892
127827	EZR	MIPOL1	1.389073290014195
127828	THRB	TRMT10A	1.3890670750665703
127829	RFC3	ADCY9	1.3890615058545026
127830	GTF2A1	MROH8	1.3890129698111433
127831	SETBP1	SAXO1	1.3890109396542596
127832	EZR	MYO18B	1.3889914367717469
127833	HLCS	NEDD9	1.3889597453470162
127834	RORB	EMILIN2	1.3889584437639106
127835	ZNF367	NUDT4	1.3889107311219488
127836	HSF1	ASPHD1	1.3888965678162917
127837	XBP1	ANO2	1.388839716802628
127838	TBPL1	NUP62CL	1.3888285352124026
127839	NRL	RHOH	1.388705190464434
127840	PKNOX2	MED12L	1.3887046148529012
127841	FOSL2	SGSM3	1.388704040662074
127842	KLF2	ENPP1	1.3886959570743145
127843	HIVEP3	BIRC5	1.388679290180577
127844	PRDM1	MBNL3	1.3886444780837957
127845	GMEB1	STMN1	1.3885781337964225
127846	AVEN	ARHGEF28	1.3885683033417482
127847	ZNF10	ARL4C	1.388517519508354
127848	ZNF821	JAG1	1.3884964605835877
127849	ODC1	MNS1	1.3884852939457246
127850	EZH2	TNIP3	1.3884555265465872
127851	GOT1	NPAS1	1.388427024894964
127852	MXI1	AKAP12	1.388407444112917
127853	FOS	PALM	1.3883923929334472
127854	ODC1	TFR2	1.3883533291716783
127855	ADARB1	AIM2	1.3883483492170614
127856	RBPJ	TBCCD1	1.3883209918663857
127857	ID1	H3C1	1.3883041272135423
127858	AFF4	ABCC6	1.3882564719296413
127859	KCNIP1	CYTIP	1.3882423909628836
127860	HIVEP3	IGFBP7	1.388242368643709
127861	NFE2L3	COL5A3	1.388237539999282
127862	ZEB1	F8	1.3882188334195027
127863	AFF4	ERCC1	1.388204881460152
127864	NFE2L3	CENPN	1.3881838629686936
127865	AFF4	CLDN1	1.3881667628139918
127866	PROX1	FANCD2OS	1.3881640046809482
127867	MDM2	CBR1	1.3881397736117849
127868	TWIST2	TEK	1.388108621762617
127869	NR4A3	EIF1AY	1.388108065964534
127870	PKNOX2	YBX1	1.3880983241901652
127871	FEZ1	RASSF5	1.388050079105776
127872	UBB	ABCA12	1.3880228417278166
127873	GTPBP1	GRAMD2B	1.3879637203893604
127874	DDX20	PCDH10	1.3879530832764495
127875	NR6A1	ASTN1	1.3879509536739905
127876	CEBPD	TBL1X	1.3879470846222464
127877	AVEN	DPYSL5	1.387930354128967
127878	NR4A1	DNAJC1	1.387924868547604
127879	HIF1A	PBX1	1.387880347412248
127880	ID1	PDE11A	1.3878530825676745
127881	KDM2B	TWIST2	1.3878359733800842
127882	HIF1A	C4orf47	1.3877114320568145
127883	PRDM1	MT1M	1.387703104649944
127884	KLF12	ERCC1	1.387685230873689
127885	MELK	IFITM3	1.3876815985259594
127886	NR3C2	C16orf89	1.387657882991455
127887	TIGD4	HMGA2	1.387657653961256
127888	TFCP2L1	VWC2	1.3876470271162056
127889	IKZF3	KBTBD12	1.3876330164923898
127890	NR6A1	KIFC3	1.3876283769938096
127891	GMEB1	SS18L2	1.387573238662594
127892	XBP1	MKI67	1.3875244951745935
127893	TFCP2L1	NHS	1.3874785388386688
127894	ZNF821	GRB10	1.3874560303611372
127895	BCL11B	MT3	1.3874364265839405
127896	PBX1	PRDM1	1.3873809247541202
127897	MAFB	NCKAP5	1.3873134295962382
127898	JUND	DUSP19	1.3873120760122324
127899	EZR	MAML1	1.3873056230137537
127900	ZBTB16	ABCC3	1.387297087164259
127901	TBPL1	CLIC4	1.3872619482127495
127902	GTF2IRD1	C3orf84	1.3872540924224046
127903	MCTP2	ARHGAP18	1.3872391080760862
127904	DDX20	TUBA1A	1.387229154924615
127905	KLF4	RSBN1	1.3872281607669248
127906	NR3C2	AURKA	1.3872248581651112
127907	FOSB	UNC5D	1.3871209265950302
127908	NFKB1	SLC28A2	1.3871125377161244
127909	HESX1	SLC11A1	1.3870845901614175
127910	EPAS1	STXBP6	1.3870749608716837
127911	MXD1	SMIM35	1.387069486324574
127912	HES1	MAFB	1.3870583175422102
127913	PKNOX2	PITPNC1	1.386982914856994
127914	KLF4	THBS1	1.3869779725700704
127915	POLR2A	IL15	1.386956643377654
127916	RELB	RAB37	1.38695171531434
127917	HIF3A	HSPA4L	1.3869343921008996
127918	TRMO	FLVCR2	1.3869011451023494
127919	HIF1A	BIRC5	1.3868980733507916
127920	NFIL3	BAG3	1.386872500094109
127921	IRF8	SEL1L2	1.3868705346975831
127922	EGR1	ZCWPW1	1.3868513385358658
127923	PROX1	P2RY8	1.3868509823772008
127924	ANXA1	GSG1	1.3868092310381588
127925	HESX1	FGL1	1.3867962717260496
127926	PROX1	NEFH	1.3867948177666105
127927	NFIL3	SLC7A11	1.3867244551444209
127928	ZNF563	CNGB3	1.386699714574568
127929	IRF8	KLRD1	1.3866373095856832
127930	IRF8	ADAM12	1.3864566228834485
127931	NR4A3	MT1E	1.3864528504524922
127932	BATF	MUSK	1.3864456083098158
127933	RARB	MCMDC2	1.386347879526745
127934	NFKB1	ABCB11	1.3863163129132083
127935	ADARB1	MATN1	1.3863104917293283
127936	HES1	FAM90A1	1.3862695018807452
127937	XBP1	DNAH11	1.3861324123548713
127938	NFIL3	ARHGEF28	1.3861270242362498
127939	KLF4	RELB	1.386107743439981
127940	ZNF10	STK32B	1.386054150165832
127941	KLF6	HSPA2	1.3860386357210228
127942	POLR2A	REL	1.3860362728347104
127943	FOXO1	UBASH3B	1.3860225033648663
127944	NFIL3	DEPTOR	1.386021919597547
127945	PBX3	MIS12	1.385964305091196
127946	RFC3	BEX1	1.3859627533794876
127947	KLRG1	SUCNR1	1.385922223765664
127948	RELB	INKA2	1.3859188879830815
127949	ZNF93	DAB2IP	1.3858990155210686
127950	RFX2	PAPOLG	1.3858791012796392
127951	GZF1	INKA2	1.3858714497239593
127952	BATF	ELL2	1.3858706300984385
127953	MAFF	CLEC9A	1.3858468143228253
127954	FOXO1	DAB2IP	1.3858378275694678
127955	NR4A2	DAB1	1.3858368015870168
127956	RFX2	TPD52	1.3857773197314414
127957	REL	OLFM2	1.385757938110756
127958	HSF1	BATF	1.3856929234343651
127959	GTF2IRD1	ADGRG6	1.3855912341475405
127960	PKNOX2	VEPH1	1.3855596790411049
127961	NFIL3	CDCA2	1.3855540843438834
127962	BATF	PTPN13	1.3855360917228303
127963	EZH2	S100A4	1.3855136926989535
127964	ZNF331	BFSP2	1.3855108119577744
127965	ZNF2	MAP1LC3B2	1.3855002560148968
127966	ARID5B	CHRNA5	1.3854929507797722
127967	KLF2	IFITM3	1.3854783795434027
127968	NR4A3	UAP1	1.3854746925416097
127969	NR1H2	CALB2	1.3854496305412989
127970	XBP1	WARS1	1.38541884958034
127971	KLF6	SLC7A11	1.3853942882782175
127972	AVEN	CCNE2	1.385385559376282
127973	XBP1	PLXNA2	1.3853537503012034
127974	STAT4	PRICKLE2	1.385327821589916
127975	HLCS	OLR1	1.3853221728801963
127976	BACH2	EDA	1.385288890728909
127977	ZNF93	SULT1C4	1.3852680126032717
127978	TRMO	SLC7A11	1.3852166913329098
127979	NR4A2	CRIM1	1.3851909565051157
127980	MAFB	GFRA2	1.3851457411907042
127981	ZNF92	OR2B11	1.38512518688381
127982	RFX2	TRMO	1.3851173221307216
127983	FOSB	USP9Y	1.3851172225443809
127984	TBPL1	TEC	1.385101451257891
127985	KLF2	RSAD2	1.385071823039607
127986	SLC18A1	THRB	1.3850415233817863
127987	BHLHE40	INHBA	1.3850367888203536
127988	JDP2	CDCA2	1.385024923611499
127989	ZNF81	TCEAL7	1.3850230387873743
127990	ZNF711	ZSWIM5	1.3850183466842647
127991	FOXO1	PLOD2	1.384984809392503
127992	HEY2	ZCWPW1	1.3849488754610493
127993	HIVEP3	PAPOLG	1.384945342862792
127994	IRF4	ANKRD33B	1.3849329430373871
127995	RFX2	C3orf84	1.3849039528049143
127996	NFE2L3	UTY	1.3848914894242874
127997	PRDM11	CALCB	1.3848671251444498
127998	HUNK	NTRK2	1.384833206856321
127999	PROX1	SLC9A1	1.3847817933617643
128000	KDM2B	PLEK	1.3847794945783296
128001	GLIS3	PLPP1	1.3847737866055845
128002	XBP1	MORC4	1.3847474031119409
128003	MXD1	ZNF114	1.3847039330121946
128004	ZNF367	FABP5	1.3846929144183189
128005	ZSCAN31	LRRC2	1.3846917216129238
128006	HSPA1L	S100A6	1.3846191252921904
128007	PRDM11	ZNRF3	1.384618788006076
128008	IRF8	LRRC23	1.3846153943968291
128009	RFC3	SNX10	1.3846041814344123
128010	NRL	NR1H2	1.3845994052527306
128011	IRF8	SHROOM3	1.384555920630126
128012	KLRG1	STAC	1.3845344712255945
128013	JUNB	CHRM5	1.384520878717883
128014	NR6A1	ALDH1A2	1.3845008205099574
128015	ODC1	UBXN2A	1.384491077495271
128016	KLF12	PPM1D	1.3844870065148722
128017	CEBPD	ZNF367	1.3844540829350158
128018	RAB7A	WNK2	1.384443578645078
128019	HIVEP1	PRR16	1.3844270110123336
128020	MXI1	IFT122	1.3844243720502782
128021	FOSL1	NHSL1	1.3843851869694417
128022	JUN	FIGNL2	1.384368883314887
128023	ZNF92	F8	1.3843375537633784
128024	ZNF81	FRMPD3	1.3843330055342244
128025	DDX20	CSRNP2	1.3843024902375
128026	KCNIP1	BATF	1.3843011396355844
128027	PKNOX2	TRPS1	1.3842576017253432
128028	BACH2	CCDC181	1.3842461570313689
128029	SOX5	PLEK	1.3842262005597736
128030	BHLHE40	CSF1	1.3842255382958428
128031	FOSL1	CCNB1	1.3842229567815398
128032	TRMO	SMIM35	1.3841892563367524
128033	PBX1	C4orf33	1.3841346539927146
128034	ZNF821	PELI1	1.3841205119721076
128035	CREB5	CALD1	1.384107270767338
128036	HSPA1L	TP63	1.384103714514072
128037	HSPA1L	VAV3	1.3841004027584742
128038	EGR1	AMPH	1.384086160432619
128039	GZF1	MOGAT1	1.38408202250689
128040	ZNF490	LGMN	1.3840029267748786
128041	CLK1	PPP1R14C	1.3839865097014048
128042	MAFF	CCL2	1.3839497349332883
128043	FOXO1	CCL3L1	1.3839448229341094
128044	ZNF10	STS	1.3839386436848786
128045	TFCP2L1	NLGN4Y	1.3839166461194043
128046	MDM2	RBBP8	1.3838653367134228
128047	POLR2A	ANKRD22	1.3838544315101946
128048	HIF3A	PKIA	1.383798541166492
128049	SETBP1	CCDC141	1.3837821016184604
128050	GTPBP1	ELL2	1.383715707445241
128051	KDM2B	BCL2L14	1.383649051112509
128052	ATF3	TSPAN16	1.3835612505181472
128053	RFX2	CIBAR2	1.3835494968554911
128054	FOSB	BCL2L14	1.3835045983972898
128055	ODC1	FMO5	1.3834978490367715
128056	HES1	TNFRSF19	1.383451773677224
128057	NR4A3	ARHGAP18	1.3834249500912248
128058	ZEB1	UBE2D1	1.3834031438819236
128059	PHTF1	MAFB	1.3833994165002568
128060	PROX1	CYP1B1	1.38339489280171
128061	PRDM11	SYP	1.3833894789892376
128062	HMGB2	CTR9	1.3833849977914423
128063	POLR2A	PNOC	1.38334831331206
128064	POLR2A	NAMPT	1.3833346499315722
128065	ARID5B	GPATCH11	1.3833320115557488
128066	NR1H2	ABHD5	1.3833104681045778
128067	EZH2	HLA-DQA1	1.3832596515759048
128068	ARID5B	POLE2	1.383254061676713
128069	MEIS1	CNNM1	1.383240792061896
128070	JUND	SLC4A1	1.3832269500835084
128071	NRL	CHRNA5	1.383213356969918
128072	TFCP2L1	FAU	1.383189065738548
128073	CLK1	ZPLD1	1.383182704181381
128074	PBX3	NRCAM	1.3831476106664535
128075	KLF4	PLEKHH2	1.383119180406986
128076	PRDM11	CDH13	1.3831096655895396
128077	ZNF704	FAM177B	1.3831069418761728
128078	DDX20	TPTE2	1.3830945250217892
128079	NR4A1	GNS	1.383074586990351
128080	BACH2	MAGI3	1.3830123289618836
128081	REL	RTKN2	1.3830025644289312
128082	FOSL1	NOX3	1.382997821210047
128083	ESRRG	FAM110B	1.3829564467853113
128084	ZNF93	CYP39A1	1.3829393928168507
128085	NFKB1	PHTF1	1.3829173037272866
128086	KLF5	CYB5D2	1.3829108627157614
128087	BATF	ABCC6	1.3829073845224318
128088	RFC3	BANK1	1.3829003123074493
128089	KLF5	FSIP1	1.3828740291138235
128090	HES1	MAP3K13	1.382870675325317
128091	TFCP2L1	TBC1D8	1.382868648185233
128092	KLF5	ALKBH5	1.3828632581546036
128093	ADARB1	THSD8	1.3828084136567445
128094	SETBP1	JMY	1.382786180362103
128095	GTF2A1	FLT1	1.3827619629651564
128096	PPARG	H4C3	1.3827573832137183
128097	FOSB	SCLT1	1.3827241232182743
128098	FOXO1	ZNF2	1.382646077425526
128099	GZF1	ELAVL4	1.3826290427436958
128100	IRF8	TMEM182	1.3826054847359803
128101	NFIL3	ASTN1	1.382603638605452
128102	RFX2	HERPUD1	1.3825912321102802
128103	TP63	OPRM1	1.3825600057641385
128104	SNAI1	CCL5	1.3825336086069455
128105	KCNIP1	DLGAP2	1.3825133895734754
128106	UBB	ADGRG2	1.3824778225163907
128107	GOT1	CMSS1	1.3824476838491324
128108	CREM	IGF2BP2	1.382442314885497
128109	RBPJ	CCL4	1.3823846450958976
128110	KCNIP1	PRKAR2B	1.3823727242390336
128111	BCL6	LDLR	1.3823277448482194
128112	FEZ1	ARHGAP20	1.3823123115088367
128113	MEIS1	LIPK	1.3822928167294015
128114	KLF6	SLIT2	1.3822816715164106
128115	PBX3	ATP6V1G2	1.3822807785201436
128116	BATF	CDCA2	1.382129214073599
128117	GZF1	GMCL1	1.3821035252373552
128118	CUX2	DPYD	1.3820988373027931
128119	PRDM11	AMPH	1.3820636452199329
128120	MEIS1	CRADD	1.382037707730117
128121	NR3C2	TYMS	1.382005622113333
128122	JDP2	CDC25C	1.3819925529618595
128123	ZNF331	ADGRB3	1.3819673542098532
128124	PRDM1	LTC4S	1.381966381706098
128125	RFX2	LRRIQ3	1.3819388116639597
128126	MDM2	CA4	1.3819385845082677
128127	HSPA1L	ABCA6	1.3819275707547058
128128	PPARG	PLEKHH2	1.3819206699347877
128129	PRDM1	MID1	1.381917679686133
128130	CLK1	TCEAL7	1.3819016140669358
128131	RAB7A	MS4A6E	1.3818853460495244
128132	ZNF10	TSPAN5	1.3818474601530144
128133	EZR	LRRC4C	1.3818319015621308
128134	KLF12	TCTN3	1.3817864172078065
128135	ZNF704	AXDND1	1.3817789961486746
128136	NR4A1	IFI6	1.381670802574142
128137	NFIL3	PPP1R15A	1.3816651591292195
128138	IRF8	CRACD	1.3815366015843875
128139	ZNF2	IFIT2	1.381527466158015
128140	MAFB	DEPDC1B	1.3815252017703077
128141	RFC3	SLFN14	1.3814893908118735
128142	ID1	PLA1A	1.381460043259776
128143	FOSL1	H2BC4	1.3814490163455833
128144	IRF8	LIMK2	1.3813772474121595
128145	ODC1	RHOH	1.3813530291322922
128146	ZNF490	KIAA0825	1.3812593448981885
128147	ADARB1	JAM3	1.3812590731339542
128148	CREB5	FZD4	1.3812365783121672
128149	FOSL2	LAMA2	1.381234083003012
128150	ESR1	LIPK	1.381195051677811
128151	ZEB1	HSPA1A	1.3811941284373368
128152	BHLHE40	CD69	1.3811883647268308
128153	HIVEP2	KIAA0825	1.3811735587995746
128154	ZNF367	ROR2	1.381167324739925
128155	ZNF114	MCM10	1.381118483871257
128156	KLRG1	ERI1	1.3810912480465474
128157	MITF	CCDC34	1.381072144851382
128158	NR3C2	ADA	1.3810470168238198
128159	ZNF711	PRTFDC1	1.3809972877960524
128160	RELB	ADGRF3	1.3809587433216766
128161	HESX1	SKIDA1	1.3809192328716655
128162	HIVEP2	IFIT2	1.3809007963852669
128163	TRIM69	FBLIM1	1.3808882073496886
128164	BCL6	SLC30A8	1.3808868848973963
128165	ZEB1	ALK	1.3808823739738485
128166	TRPS1	CCDC60	1.3808510872491755
128167	JUN	CNMD	1.3808216316355824
128168	MXD1	PLEKHA5	1.380821105617602
128169	BHLHE40	DUSP1	1.3808179950478716
128170	EBF1	HIF3A	1.380809786222692
128171	ZBTB16	PBX1	1.3807725019997108
128172	NR4A1	FAM117B	1.3807456105786071
128173	KLF2	JMY	1.3807362495118989
128174	KDM2B	GTF2A1	1.3807140341811024
128175	BCL6	UTS2B	1.3806728867878133
128176	EPAS1	H3C6	1.380635661135843
128177	FOXO1	HLA-DQB1	1.3805844107314988
128178	HLCS	PPME1	1.380582771400673
128179	ZNF81	RGS6	1.3805819248842313
128180	RARB	PALM	1.380577960322695
128181	HSF1	CXCL14	1.3804491348327017
128182	BATF	ATP6V1B2	1.3804182948651749
128183	GOT1	SKIDA1	1.3803829148450095
128184	ZNF10	TRPS1	1.3803686042259415
128185	RFX2	ENC1	1.3803667793255958
128186	SOX5	AMD1	1.3803484336371596
128187	ETV3	MACC1	1.3803161323662554
128188	MXI1	SCN9A	1.3802058567333122
128189	NR6A1	EPSTI1	1.380138865160619
128190	EZH2	SLC38A2	1.3801257547936543
128191	GTF2IRD1	PPP1R13B	1.380123287990945
128192	ID2	ERO1A	1.3801155949696755
128193	AFF4	FRMPD3	1.3800968374783196
128194	KLRG1	RIPOR2	1.3800954623545951
128195	MXI1	CASR	1.3800584326589398
128196	CREB5	PLPPR1	1.3800392317330454
128197	POU3F1	RTKN2	1.3800076587438144
128198	NRL	BPGM	1.3800058126328385
128199	HSF1	FGGY	1.3799973821233755
128200	FOS	KIF2C	1.3799973347201062
128201	ODC1	UBXN11	1.3799497155698683
128202	NR4A1	TEK	1.3799431692602278
128203	NR4A3	TULP2	1.3799418314956926
128204	SETBP1	HECW2	1.379934290496575
128205	TRIM69	ABCB1	1.3799254167604738
128206	ZSCAN31	ADGRE5	1.3799070265801352
128207	KLRG1	CAVIN1	1.379874947031033
128208	NR4A1	LTC4S	1.3798557122553992
128209	CLK1	ADAM12	1.379850220513307
128210	EBF1	GAS7	1.3798405075205582
128211	ZNF490	TFR2	1.3798123012536174
128212	PRDM1	HUNK	1.3798072542371091
128213	HEY2	FAM83D	1.3796402585518124
128214	HIVEP2	AMN1	1.379616158556705
128215	HDX	HMGN5	1.3795718865822018
128216	ZBTB16	NUP58	1.3795429784649604
128217	JUNB	PLXNC1	1.3794996478731412
128218	FEZ1	SEL1L3	1.379422347058792
128219	HIVEP1	SLC14A2	1.379421783626141
128220	HSF1	CNN2	1.3794048880884764
128221	ADARB1	ADAMTS1	1.3793918334203858
128222	TRPS1	LCA5	1.379358279654324
128223	NR4A2	LEKR1	1.3793378090254145
128224	GTF2A1	TOP2A	1.3792691909802404
128225	GTF2IRD1	MAPRE2	1.3792091254068997
128226	MXI1	TPT1	1.379178713730242
128227	BCL6	NFE2L3	1.3791389892822172
128228	HESX1	SELENOK	1.3791083539341102
128229	ZBTB16	EGLN3	1.3791030251248062
128230	FOXO1	DEUP1	1.3791003670675317
128231	PRDM11	MORN4	1.3790651695703826
128232	ZNF821	S100A4	1.3790568922562816
128233	BATF	INPP4B	1.3790495785580466
128234	BCL11A	MPPED2	1.3790300133416593
128235	HMGB2	DCN	1.3790261493770697
128236	PHTF1	SLC40A1	1.3789808090683464
128237	FOXO1	TEC	1.3789262633030193
128238	ESR1	CCDC47	1.37892027186444
128239	ZNF821	GPRC5A	1.3788891987334853
128240	ZNF93	CENPP	1.3788830772790912
128241	EZH2	PLTP	1.3788756284985848
128242	JUNB	FBXO32	1.37883890417243
128243	PPP1R10	CCDC152	1.3787422080323994
128244	FOSL1	MT1M	1.3787328288507616
128245	ZNF704	HMGA2	1.3786987960774086
128246	EGR1	UST	1.3786507445443827
128247	MDM2	GNLY	1.3786360961706654
128248	IRF8	H2BC8	1.3786341243314093
128249	DACH1	SNX8	1.3785323142731414
128250	RFC3	MED7	1.378496625698603
128251	KLF12	PLIN2	1.3783642822735762
128252	PBX1	ARMH1	1.378362159019482
128253	HSF1	NUP58	1.3783560717731596
128254	RAB7A	SLC12A1	1.378334507930866
128255	ESR1	NAPA	1.37832739378976
128256	PPARG	KIAA0825	1.3781481599553576
128257	FOSB	CYREN	1.378114883478253
128258	ZEB1	MED7	1.3781042983247278
128259	KCNIP1	SNX8	1.37806743740357
128260	GLIS3	ATP6V1B2	1.3780538629795978
128261	ZNF385D	ATAD3C	1.3779620005532127
128262	ESR1	NAP1L3	1.3779513186952197
128263	ESR1	MAML1	1.3779504430891618
128264	ZNF331	ELOVL5	1.3779434070472767
128265	CLK1	PRKAR2B	1.377880747034441
128266	ARID5B	HCST	1.3778544179487326
128267	HSPA1L	MYOZ2	1.3778091914464905
128268	PBX3	POLR1F	1.3777464556016243
128269	PHTF1	GTF2IRD1	1.3777103926072474
128270	NR6A1	ITM2A	1.3776986432725893
128271	PHTF1	MAPRE2	1.3776942726932728
128272	KLF6	CYP1B1	1.3776690518108792
128273	SOX4	LYZ	1.3776566269209216
128274	RBPJ	C4orf33	1.3776526291850826
128275	FOSL2	RHOB	1.3776090599057815
128276	GTPBP1	TNFRSF19	1.3775715333338368
128277	IRF8	BUB1B	1.377571071614569
128278	HSPA1L	KIT	1.3775427940290488
128279	TFCP2L1	MOXD1	1.3775282413488517
128280	IRF4	ABHD17B	1.3775247227477323
128281	JUND	CD96	1.3774467263388148
128282	CLK1	COL4A1	1.3774109297258232
128283	PBX1	SH3BP5	1.377408525855823
128284	PHTF1	PARM1	1.377354381913635
128285	FOSB	DCDC1	1.3773455188733046
128286	PHTF1	TIMP3	1.377319921417886
128287	DDX20	FRMD6	1.3773125755129556
128288	HIF1A	THSD7A	1.3772831933203635
128289	NR4A3	HSPA2	1.377246812674948
128290	HLCS	LOXL2	1.37723003305561
128291	HSPA5	GTPBP1	1.3772229450247035
128292	TBPL1	SESN3	1.377199784091572
128293	SETBP1	ADGRL2	1.3771600138748006
128294	GTPBP1	INTS12	1.377142157685978
128295	UBB	CLSPN	1.377110928074158
128296	RELB	CA4	1.377032180223048
128297	PPP1R10	KNL1	1.377011139955813
128298	FOS	CLEC2L	1.376983329528446
128299	ZNF2	CNMD	1.3769421520248797
128300	HIVEP3	CAGE1	1.3769317255297997
128301	ANXA1	ALK	1.3769244129080631
128302	HIF3A	OPRM1	1.3769081406047563
128303	ZNF2	KITLG	1.3768930847062746
128304	POU3F1	DEPDC1B	1.3768115245055637
128305	NR4A2	RAB42	1.3767821354922605
128306	KDM2B	ZNF704	1.376777379199411
128307	MITF	NAALADL1	1.3767376086531242
128308	MDM2	H1-5	1.3767210898315776
128309	MXI1	ISM1	1.37671232321601
128310	HMGB2	BATF	1.3766938417430008
128311	HES1	USP13	1.3766789935120258
128312	ZNF490	EPHA4	1.3766598357600106
128313	TIGD4	SRGN	1.376639220011551
128314	KLF2	UGCG	1.376586101350329
128315	CREB5	HPS5	1.3765853874875171
128316	HIF3A	AGBL3	1.3765322342059816
128317	NR1H2	REEP1	1.37649693835208
128318	TIGD4	TBCCD1	1.376421716951234
128319	RAB7A	PCLAF	1.376369908923241
128320	ANXA1	EFCAB2	1.3763686575536291
128321	ZNF490	PAK5	1.3763643506353893
128322	ZSCAN31	FAM90A1	1.3763287563002025
128323	SETBP1	FSD1	1.3763202717497571
128324	ZNF10	POF1B	1.3763147391142534
128325	KDM2B	MORC4	1.376310718281412
128326	FOXO1	GYS1	1.3763081548736034
128327	DACH1	PDGFD	1.376301367885894
128328	NR4A3	BPGM	1.3762867815743796
128329	HSPA1L	PHACTR1	1.37627453266281
128330	ZNF367	ADAM8	1.3762280900366086
128331	PBX3	LAMA2	1.376203901927492
128332	ZNF2	MYO18B	1.376193661252683
128333	XBP1	H2BC4	1.3761915183257212
128334	TRPS1	HTRA4	1.376187701530669
128335	EZH2	LDHA	1.3761570570346002
128336	GTF2IRD1	CCDC60	1.3761353460325092
128337	MITF	ARMC7	1.376101942928508
128338	BCL6	CCDC83	1.3760968020346316
128339	MDM2	JAG1	1.3760699093650055
128340	FOXO1	BRCA2	1.376067364304555
128341	GTPBP1	H1-3	1.3760665923007829
128342	HDX	USP13	1.3760484935999178
128343	RELB	AAMDC	1.376007757784902
128344	CUX2	PCDH10	1.376002300762479
128345	ZNF10	MID1	1.3759815578686352
128346	MDM2	CLEC10A	1.3759733596031314
128347	ETV3	APOE	1.3759450787850778
128348	ZNF385D	ADAMTS12	1.375924171694745
128349	RORA	MSMO1	1.375917197455209
128350	EZR	HBB	1.375878694130668
128351	DDX20	COL4A1	1.3758641477194182
128352	MELK	KCNE1	1.3758209584889594
128353	TRIM69	HS3ST1	1.375787910991
128354	RFC3	HLA-DRB5	1.3757811394339323
128355	NR2F1	LRRK2	1.3757767393746307
128356	ZNF704	CD70	1.3757698374417004
128357	ZNF81	PACRG	1.3757524484496024
128358	KLRG1	GLMN	1.3757256268417044
128359	GMEB1	TMEM236	1.3757223570578907
128360	MITF	IER2	1.37570418896837
128361	HIVEP2	PPP1R10	1.3756894547215337
128362	GTF2IRD1	IGF1	1.3756743394827646
128363	FOSL1	ZNF2	1.375654560876701
128364	GTF2A1	CYRIA	1.3756518435170393
128365	GTPBP1	ADGRF3	1.3756497341546694
128366	MITF	HEATR4	1.3756454876061774
128367	NFKB1	SGSM3	1.375643237100206
128368	RAB7A	COLGALT2	1.3756260608260005
128369	KLF6	VDR	1.3755214537673095
128370	MAFF	PNOC	1.375491041441251
128371	MAFF	SEMA4A	1.3754393114833667
128372	EZR	HLA-DQA2	1.375388388304291
128373	TRIM69	FSD2	1.3753758218051146
128374	PHTF1	RARB	1.3753288210330863
128375	RAB7A	KIT	1.3753074012098476
128376	ZEB1	HIVEP1	1.3752963871761017
128377	SOX4	GLUL	1.3752879072293906
128378	HIF3A	FMNL2	1.3752485997742878
128379	SEMA4A	VNN1	1.3752043870027502
128380	DACH1	CD44	1.3752024244142549
128381	GLIS3	CD28	1.3752011195253209
128382	RFX2	PFKFB3	1.3751538799908605
128383	PHTF1	OASL	1.3751181666641004
128384	HIVEP1	CNGA4	1.3750885931744898
128385	ZNF704	PSTPIP2	1.3750019695211977
128386	MXI1	RAB11A	1.3749957432566184
128387	NFE2L3	HESX1	1.3749882854061173
128388	ZSCAN31	GLIPR1L1	1.37495157353748
128389	ZBTB16	HTRA4	1.3748931967515694
128390	NFIL3	PLSCR2	1.3748710127748656
128391	TRMO	REL	1.3748212378491065
128392	CLK1	EIF1AY	1.3748095281618378
128393	SNAI1	NIPAL1	1.3748032927855305
128394	PPARG	MYBPC1	1.3747923108804103
128395	ESRRG	UACA	1.3747459854993398
128396	ZNF563	FIGNL2	1.3747229362569078
128397	TIGD4	FAM161B	1.3746882974025196
128398	EGR1	SLC4A1	1.3745876136615027
128399	KDM2B	CAVIN1	1.3745742280299609
128400	HSPA5	APOBEC3F	1.374569286518878
128401	KDM2B	FAM227B	1.374521605600266
128402	TIGD4	EMC10	1.3745160975982065
128403	TRMO	CAMKMT	1.3745140369794393
128404	ATF3	KCNQ3	1.3744733799660491
128405	BCL11B	GNG12	1.374444596868749
128406	GOT1	RAB11FIP1	1.3744283526516208
128407	ZNF2	HSPB8	1.3744192087504732
128408	EPAS1	RHBDL3	1.3744065265663146
128409	HIF3A	KIAA0825	1.37436768117293
128410	RELB	RBKS	1.3743478900029635
128411	HLCS	IGSF11	1.3743283978543606
128412	NRL	ASPN	1.374317601465224
128413	XBP1	SULT1C4	1.3743101154763584
128414	KLF2	AKR1D1	1.3742819629366765
128415	PPP1R10	SLC7A11	1.3742686630837468
128416	ZNF93	HEPN1	1.3742627363671318
128417	ZSCAN31	TACR1	1.3742384758914747
128418	PPP1R10	KIT	1.3742145438878397
128419	KLF4	BICC1	1.3741362065428706
128420	TRMO	MCC	1.3740993181605925
128421	BCL6	GABRG1	1.3740795351336923
128422	AVEN	BCL2L14	1.3740554903153543
128423	BHLHE40	TFRC	1.3739708489514797
128424	BACH2	MAPRE2	1.3739198380372164
128425	RORB	RACK1	1.3739012486682844
128426	AVEN	EEF1B2	1.373890088915036
128427	HUNK	NCAPG	1.3738429070780855
128428	EZH2	SAT1	1.3737982100163817
128429	GOT1	LGALS3	1.3737724449161366
128430	ETV3	TENT5B	1.3737540480909718
128431	BACH2	SKAP1	1.373744733022609
128432	RAB7A	PLAT	1.373675892650425
128433	YBX1	PTPN1	1.3736604689709475
128434	ZNF563	UPK2	1.373624451129445
128435	UBB	DEPDC1B	1.3735610330874262
128436	ZNF490	ZNF804A	1.3735440966415728
128437	IRF4	TMEM71	1.3735289353860505
128438	PPP1R10	PHLPP1	1.373514082559122
128439	MDM2	PPARG	1.3734860962872628
128440	TRPS1	HMGCS1	1.373423646011261
128441	EPAS1	HMGCS1	1.3734157090603376
128442	HSPA5	RBKS	1.3733983705388395
128443	ID1	SESN3	1.3733971793466486
128444	SOX5	NRL	1.3733636613014797
128445	HSPA1L	TPD52	1.3733595977349218
128446	ZEB1	HLA-DQA2	1.3733357148382128
128447	EGR2	PIP5K1B	1.373290358088906
128448	ZNF385D	MXI1	1.3732848959725543
128449	ZSCAN31	POF1B	1.3732483714868102
128450	UBB	FOSL1	1.37323046514832
128451	TRMO	GADD45B	1.3731888365137224
128452	AVEN	PIEZO2	1.373178935118094
128453	HEY2	C2CD3	1.3731583555281035
128454	RELB	ADAM12	1.373148352992682
128455	HIVEP1	GNAL	1.3731302013957185
128456	KLF4	SCN4B	1.3731093757321509
128457	KLF5	SLCO4A1	1.3730826830036504
128458	BHLHE40	MYOCOS	1.373069687812818
128459	HLCS	UTS2B	1.3730651572277373
128460	AFF4	MUSK	1.3730370557530012
128461	THRB	SYP	1.372954749808612
128462	ARID5B	NWD2	1.37290578599658
128463	TRPS1	CCNE2	1.3728728066522968
128464	NR4A3	ARMC7	1.3728697357584645
128465	ATF3	HAUS8	1.372844504047555
128466	KDM2B	NEDD9	1.3728206224459556
128467	FOSL2	CMTM2	1.372752045908077
128468	ATF5	UGT2B17	1.37274553065533
128469	PRDM1	RSAD2	1.3726859268662055
128470	RFX2	CXCL2	1.3726852336185176
128471	JDP2	CMTM2	1.3726824562472222
128472	HSPA5	HIP1	1.3726411590902317
128473	EGR3	ADA	1.3726158577305934
128474	HIVEP3	CCDC134	1.3726003981983894
128475	SOX5	ARHGAP18	1.3725941011227012
128476	IRF8	HEATR4	1.3725744056992244
128477	TRIM69	ARL4C	1.3725524129441016
128478	EGR3	CDKN1C	1.3725440240422124
128479	FOSL2	ANK3	1.3725251357832766
128480	GTF2IRD1	H3C1	1.3725033020371555
128481	BACH2	BFSP2	1.3724990844908966
128482	EZR	FAM229B	1.3724258872413468
128483	RORB	KCNN3	1.3724098632972297
128484	PROX1	MAD2L1BP	1.3723931454702492
128485	ODC1	SAMD12	1.3723096012681424
128486	PRDM11	LINGO1	1.372266698652218
128487	HIVEP3	ZNF331	1.3722497533882498
128488	CREM	KLF2	1.372179856963871
128489	NRL	RGCC	1.372134831585717
128490	KLF12	CEACAM21	1.372110649167944
128491	MCTP2	CHI3L1	1.372096044422205
128492	HIVEP3	RASSF10	1.3720192991871292
128493	MEIS1	FAM174B	1.371979329821949
128494	EGR1	HMGN5	1.37194489389331
128495	GMEB1	SPRY3	1.3719195872688537
128496	ID1	WTAP	1.3719044035189714
128497	ZNF563	TNFSF18	1.3719005244515103
128498	EZH2	ZNF81	1.3718020700905331
128499	GMEB1	CDC25C	1.3717981279713207
128500	ID2	FBLIM1	1.3717674448598984
128501	HIVEP2	CTSV	1.3717573646271528
128502	MXI1	C12orf42	1.371731817726299
128503	XBP1	H3C10	1.3717228087900992
128504	JUNB	FSIP2	1.3717220620648705
128505	POLR2A	BEX2	1.371689429809403
128506	AFF4	SAMD12	1.3716880391033917
128507	EZH2	LRP3	1.3716829784537978
128508	AVEN	CLVS1	1.371658742356292
128509	ZNF92	RASD1	1.371621753727725
128510	ZNF10	PTPRM	1.3716189531155172
128511	ADARB1	OR3A2	1.3716175464834317
128512	ZNF563	PDE4D	1.3715908629000186
128513	JDP2	S100A11	1.3715899021791855
128514	NR3C2	IL18R1	1.371570319087663
128515	KDM2B	CTR9	1.371554907761994
128516	TBPL1	PROX1	1.371510776442136
128517	KDM2B	DEPDC1B	1.3714922227827606
128518	IRF8	AXDND1	1.3713553536065852
128519	RFX2	PADI1	1.3712836874941934
128520	ESRRG	CD48	1.3712668253153433
128521	NFKB1	MID1	1.3712663467119248
128522	HLCS	TMEM236	1.371238641969514
128523	ID2	SLC12A1	1.3712100733334716
128524	GTF2IRD1	PLAC1	1.3711329895543665
128525	CEBPD	CCL20	1.371114925638798
128526	ZNF331	DNAJC9	1.3710805678995677
128527	CEBPD	SDS	1.371075618540068
128528	EZH2	SPTY2D1	1.3710685850597295
128529	ESR1	CALCB	1.3710646404013955
128530	PPARG	SLC9B1	1.371048715697548
128531	EGR2	FBN2	1.371048533398706
128532	REL	PACRG	1.3710389110637826
128533	GTPBP1	HSPA8	1.3710283733657194
128534	MXI1	HBEGF	1.3709766156503151
128535	BCL11A	ARHGEF28	1.3709473124440072
128536	SOX4	ITGA2	1.370912287445389
128537	ZSCAN31	CUX2	1.3709082625799027
128538	TRPS1	KLF4	1.3708994522706646
128539	VDR	FOSL1	1.370868157375356
128540	PRDM1	GLMN	1.370851346023784
128541	SETBP1	DSG2	1.370838272542659
128542	ZNF10	GRB10	1.3708327176493755
128543	HSPA1L	DDX20	1.3708200877553032
128544	RFX2	SCN4B	1.3707755092871643
128545	ZNF331	MGLL	1.3707453334553317
128546	ESRRG	NLRP3	1.370737687879246
128547	RFX2	PRKCE	1.3707229833874373
128548	NR3C2	ELOVL5	1.3706996384384005
128549	NR4A1	SNTB1	1.3706539583455848
128550	NFIL3	MARCHF3	1.3706402622644442
128551	GTF2A1	MYBPC1	1.3706327845150348
128552	HIVEP2	NR3C2	1.3706091137472316
128553	NFE2L3	OASL	1.370592525853144
128554	EBF1	GFOD1	1.370571544748204
128555	HSPA1L	NUPR1	1.370567828611513
128556	ZEB1	IGFBP7	1.3705422043351625
128557	ZNF490	JUN	1.3705368897734929
128558	AHR	FGF13	1.3705185490159355
128559	ZNF367	IFITM3	1.3704544280502209
128560	PROX1	MEIS1	1.3704335269186176
128561	CREM	CD48	1.3704126942990464
128562	FOSL2	KLF5	1.3703947825152982
128563	ZNF367	XAF1	1.3703536778020775
128564	ESRRG	GNG2	1.3703354238092065
128565	AVEN	DACH1	1.3703349363845825
128566	HSF1	KIFC1	1.370279619403914
128567	ZNF81	FOXO1	1.370259013924105
128568	XBP1	CCNB3	1.370242777247718
128569	TBPL1	H2BC7	1.3702265566909593
128570	PHTF1	BATF	1.370203484678982
128571	CUX2	DCHS2	1.370151627253024
128572	ARID5B	TSPAN16	1.3701260520111518
128573	ETV3	HEY2	1.370110745412653
128574	FOSB	IQSEC1	1.370106537227843
128575	JUNB	LRRC9	1.3700742205925407
128576	DDX20	POF1B	1.3700717337217696
128577	PHTF1	FAU	1.3699719484659505
128578	FOXO1	HSPB8	1.3699446349032494
128579	NR2F1	EYA2	1.36991211863631
128580	HUNK	BUB1B	1.3699113630650603
128581	CREM	STXBP6	1.3699100566717486
128582	ZNF331	HSPB8	1.3699019489099409
128583	MXD1	HDX	1.3698954280351805
128584	NR2F1	PDE3A	1.3698567019982286
128585	GZF1	MUSK	1.3698271144869674
128586	CLK1	ATP10A	1.369800154630863
128587	NFIL3	ABHD8	1.3697791916063828
128588	HMGB2	XAF1	1.3697291317511435
128589	FOS	BLM	1.369668255406545
128590	EPAS1	HSD11B1	1.3696396630630103
128591	ODC1	NCMAP	1.369560591104814
128592	NR3C2	STAT4	1.3695527890874055
128593	ESR1	HERC5	1.3695499625290772
128594	NFE2L3	UNC5D	1.3694967657594483
128595	KCNIP1	SLC7A8	1.3694528152653256
128596	PBX3	ENPP2	1.3694377616467863
128597	ESRRG	NIPAL1	1.3694181007474986
128598	NR4A1	ARMH1	1.3692904515861473
128599	GLIS3	ZNF556	1.3692292417036789
128600	HIF1A	BAG3	1.3692202898493326
128601	NR2F1	CRACD	1.3692183781780216
128602	ARID5B	PLCXD2	1.3692104465344406
128603	MYLK	SKAP1	1.3691923091485294
128604	CREM	SLC38A4	1.369184425182825
128605	NR1H2	CYREN	1.369179193643823
128606	NFIL3	PCLO	1.3691272809210673
128607	CREB5	TXNIP	1.369001877930177
128608	KCNIP1	MYO18B	1.3689940863598586
128609	CREB5	HBB	1.3689777254875817
128610	JUND	ZNF114	1.368977268225834
128611	TFCP2L1	ADA	1.3689584805046726
128612	PRDM1	PEBP4	1.368953835813895
128613	HMGB2	ADA	1.368941682672837
128614	GZF1	LIPA	1.3689254723759028
128615	HSPA5	PLA1A	1.368856391474329
128616	ZSCAN31	TAF13	1.3688395265266833
128617	AVEN	NT5DC1	1.3688173050722372
128618	AFF4	CSF1	1.3688146627962523
128619	KLF6	GYS1	1.3687697890323762
128620	FOSL2	SPATS2L	1.3687211779665327
128621	EZR	DNAJC9	1.3687013144203328
128622	MEIS1	BICC1	1.3686748128788402
128623	IRF4	YWHAQ	1.3686603986876271
128624	EZR	TIMP3	1.3686070070927894
128625	NR6A1	PGRMC1	1.3686020703932391
128626	CEBPD	MATN1	1.368595718253185
128627	HIF1A	STAC	1.368538329920161
128628	MITF	CLVS1	1.3685226287480832
128629	MXI1	CCK	1.3684268708469849
128630	BACH2	ELL2	1.3684002701390034
128631	PBX1	BACE2	1.368394452867958
128632	FEZ1	ADAMTS17	1.36836265074882
128633	TFCP2L1	COL14A1	1.368273469678844
128634	FEZ1	RASGRP3	1.3682487199744802
128635	ZNF821	TCTN3	1.3682427511477289
128636	MITF	ZCWPW1	1.368214702991868
128637	SOX4	PLEKHA5	1.3682098762173949
128638	PHTF1	RAB26	1.368195792180842
128639	GMEB1	RASSF8	1.3681849717256993
128640	GMEB1	ZCWPW1	1.3681830194542135
128641	KLF2	IMPG1	1.368176135062035
128642	ATF5	GFOD1	1.3681258161528185
128643	BACH2	PLAT	1.3681090930222752
128644	HIVEP1	ZNF92	1.3680941579239714
128645	FOSB	ANLN	1.3680882927779006
128646	KDM2B	JAM3	1.3679604415671411
128647	KLF6	NECAP1	1.3679521332398437
128648	MEIS1	GAPDH	1.3679143896504609
128649	BATF	TMEM184C	1.3679070159690283
128650	ZNF556	PRICKLE2	1.3678311348543446
128651	TBPL1	UAP1	1.367766101560035
128652	KLRG1	CLASRP	1.367763130190324
128653	FOXO1	PDE8B	1.367752751672473
128654	NR6A1	BACH2	1.3677128716712743
128655	ZNF367	UBA52	1.367704885359092
128656	MEIS1	SPOCK1	1.3676534134330287
128657	PPARG	CUX2	1.367635126982497
128658	FOS	SYP	1.3676321458506906
128659	BATF	ZNF556	1.3676027240342727
128660	JUND	KIF2C	1.3675779028240638
128661	PRDM1	KCNQ3	1.367546653008305
128662	FOXO1	NAGK	1.3675268993816705
128663	MXD1	MCM10	1.367520436749254
128664	PRDM1	HS3ST2	1.3674965765984537
128665	HIVEP2	GALT	1.367496572083628
128666	BHLHE40	CA3	1.3674712627563346
128667	FOSL2	FBLIM1	1.367451797806335
128668	FOXO1	HECW2	1.367422948079717
128669	HLCS	UNC5C	1.3674175892360514
128670	GLIS3	PPP1R10	1.3674078567112875
128671	PROX1	FDFT1	1.3673914630697588
128672	STAT4	LINGO1	1.3673810818403689
128673	PBX3	AMPH	1.367360219821095
128674	BCL6	USPL1	1.3673497517679685
128675	ZNF92	USP45	1.3673163649051467
128676	EZR	SPDYA	1.3673127832624743
128677	SETBP1	CLK1	1.367308556225875
128678	HIVEP2	DOK2	1.367292532582106
128679	GTPBP1	ADGRG2	1.3672535884185892
128680	PHTF1	TUBA1C	1.3672197858214707
128681	FOSB	FNIP2	1.367185127234671
128682	PPP1R10	BIRC3	1.367167378193315
128683	ZNF821	B4GALT1	1.3671535492134317
128684	SOX5	NFKBIB	1.3671230647215686
128685	NR4A3	CLEC4E	1.367106528770163
128686	FOSB	MALRD1	1.3670462869352542
128687	SOX4	IL1RAP	1.3669993885439904
128688	BHLHE40	HS3ST5	1.3669893834793507
128689	RFX2	DOCK9	1.366984131375786
128690	BATF	GARNL3	1.3669337433399231
128691	KCNIP1	FAM227B	1.3669022556356731
128692	TRIM69	S100A6	1.366901323407773
128693	ARID5B	TNFRSF21	1.3668897281384589
128694	GMEB1	MUSK	1.3668854276266522
128695	ZNF563	DNAJA1	1.3667849838011494
128696	MELK	ASIP	1.3667777190261194
128697	HDX	DNAJA4	1.3667632863765646
128698	POU3F1	VPS18	1.366738607661918
128699	EGR3	VEGFA	1.36672547155687
128700	TRMO	FGL1	1.3667125917232814
128701	NR4A1	CLEC2L	1.3666186244092204
128702	ZNF331	RFC3	1.366590703197712
128703	ZNF385D	LGMN	1.3665350783974115
128704	GOT1	PTGS2	1.3665143156148698
128705	AVEN	ELMOD1	1.3664410603446455
128706	ATF3	SIPA1L1	1.3664381655355258
128707	JDP2	ALG14	1.3663289885951926
128708	RELB	GRIK1	1.3662848124912088
128709	XBP1	CCDC113	1.3662400176114915
128710	HES1	KATNA1	1.3662337548179924
128711	MAFF	PADI2	1.3662041364452453
128712	ETV3	PSTPIP2	1.3661295220043426
128713	GTF2IRD1	FCGBP	1.3661019297528774
128714	JUNB	YJU2	1.3660352476605329
128715	GLIS3	RIPOR2	1.366034268945845
128716	FOSB	PAPPA2	1.3659998825565278
128717	ZSCAN31	AMD1	1.365999796320581
128718	PROX1	AHCY	1.3659972094661992
128719	ZBTB16	PAPPA2	1.3659610357033074
128720	HSF1	SCYL2	1.3659483802666073
128721	ZNF93	HUNK	1.3659407700180362
128722	CUX2	ASMTL	1.3658919877000115
128723	NFE2L3	FOXO1	1.3658634242671934
128724	HIVEP1	GCH1	1.365846909390347
128725	KLF12	FCAR	1.3658388849454453
128726	ID2	TOX2	1.365742427601408
128727	ZNF563	TMPRSS4	1.3657090559509548
128728	NR4A2	IL18R1	1.365666186183924
128729	NR4A1	KCNIP1	1.3655526033211378
128730	PROX1	NFIL3	1.3655475905686516
128731	THRB	CREB5	1.3655364783765334
128732	GZF1	DLGAP5	1.3654842046786646
128733	GTPBP1	PLOD2	1.3654453972312026
128734	AVEN	S100A10	1.365442768413318
128735	ZNF385D	CD200R1	1.3653813311951284
128736	GOT1	P2RX1	1.365367274575909
128737	AFF4	RAB42	1.365360245020243
128738	BHLHE40	DBF4	1.3653559536860551
128739	PRDM1	GRM1	1.3653168692456377
128740	TRIM69	BIRC3	1.3653103526848314
128741	IRF8	SYT4	1.3652982044809323
128742	PHTF1	SEL1L3	1.3652785100241045
128743	RBPJ	CARD18	1.3652600923860383
128744	NFIL3	PDE8B	1.3652447714830327
128745	ZEB1	IRF8	1.3652051749825052
128746	KLF2	GLP2R	1.3652030076925843
128747	ETV3	B3GALNT2	1.3651776936457598
128748	NFKB1	TACR1	1.3651745281237566
128749	YBX1	CD83	1.3651177681693452
128750	XBP1	HSPB8	1.365115693625601
128751	NR6A1	ASTN2	1.3650900704061562
128752	CEBPD	MAGIX	1.3650156240049485
128753	SNAI1	PPP1R15A	1.3650057312285284
128754	HES1	SYP	1.364995581794952
128755	HIF1A	CDK1	1.364987188257152
128756	GTF2IRD1	DPYSL5	1.3649648737837483
128757	KLF5	GPRC5A	1.364949619974094
128758	TCF7L1	PPM1L	1.3649449201502584
128759	TFCP2L1	SVOP	1.3649349111989535
128760	KLRG1	LCA5	1.364918661684701
128761	ZBTB16	LRP3	1.3648929146028437
128762	NR2F1	CA2	1.3648822905199434
128763	FOSL2	HLA-DRB5	1.3648573606668797
128764	NR6A1	CRACD	1.3648433972013594
128765	GZF1	ANKRD6	1.364829189254931
128766	FOSL2	DPP4	1.364823019514961
128767	SOX4	USP54	1.3647996145727426
128768	RFC3	PHACTR2	1.364779359116055
128769	ZNF711	IQGAP2	1.3647446558491994
128770	KCNIP1	CYP1B1	1.3647265142603706
128771	CREB5	WTAP	1.3647174461520255
128772	EPAS1	C16orf89	1.3647072413113237
128773	NR4A1	RSAD2	1.364678760599333
128774	KLF12	MAGIX	1.3646391454963642
128775	MITF	ZCCHC12	1.3646117146591643
128776	MAFB	EPM2A	1.364603457127026
128777	HMGB2	TOB1	1.3645951680656687
128778	FOS	MT1M	1.3645808805283564
128779	FOSL2	HS3ST1	1.3645554965264903
128780	HMGB2	TMEM184C	1.3645125273002725
128781	NRL	RUVBL2	1.3644340284199166
128782	JUNB	HEY2	1.3643485795850263
128783	KLF5	GLT1D1	1.3643362517313034
128784	HES1	PLEKHH2	1.3643226486974749
128785	PKNOX2	SERPINB9	1.364280460321302
128786	ZNF81	KIT	1.3642720455965698
128787	KLF6	KIF11	1.364263807582191
128788	STAT4	TRHDE	1.364230751559417
128789	HES1	FAM107B	1.3641986023700352
128790	MXI1	FAM90A1	1.3641841351790616
128791	PBX1	ELL2	1.3641647864572854
128792	NR6A1	HUNK	1.3641225305524396
128793	HSPA1L	HERPUD1	1.364070972362601
128794	ETV3	FLT1	1.3640461188628763
128795	ZNF704	GFRA2	1.364025266431989
128796	JUNB	SYCE2	1.364010652515386
128797	GMEB1	AHI1	1.363979626248888
128798	BHLHE40	PACRG	1.3639747549948196
128799	ZNF367	TNFRSF21	1.363959172586115
128800	ZEB1	RBMS3	1.3639312880336196
128801	NR4A2	GNG12	1.363926348997296
128802	ATF5	AMPH	1.3638871839107165
128803	NR6A1	C3orf84	1.3638845716309125
128804	EBF1	PTPRT	1.363873300053978
128805	HSPA1L	DHRS9	1.3638375811176542
128806	JUNB	ASMTL	1.363835264466266
128807	BCL6	ATP10A	1.3637706299556756
128808	JDP2	PPFIA3	1.3637513947472664
128809	GTF2A1	GPR183	1.3637351413326175
128810	CREB5	CTSV	1.3637170869725654
128811	HIVEP1	HSD11B1	1.3637112331480212
128812	BACH2	UGDH	1.363706437969384
128813	KDM2B	POLE2	1.3636848419254923
128814	BATF	STPG2	1.363649518512954
128815	KCNIP1	B4GALT1	1.363614322874208
128816	IRF8	P2RY10	1.3636046642636257
128817	NR1H2	WIPF3	1.363588065131314
128818	CREB5	SERTAD2	1.363575990747166
128819	NR4A1	ANGPT4	1.363551840652557
128820	KLF6	APOLD1	1.3635400230212569
128821	ATF5	MMRN1	1.363512172374854
128822	HUNK	GALNTL6	1.3634587713314985
128823	ZNF385D	HAMP	1.363398847204262
128824	PPP1R10	ANKRD33B	1.3633799512125984
128825	HMGB2	ZNF821	1.363355915965028
128826	DDX20	BCL11A	1.3632933717919038
128827	HES1	ARRDC3	1.3632452751555004
128828	PRDM11	PAPSS2	1.3632164172362593
128829	ZNF93	TCERG1L	1.3631986769061888
128830	TCF7L1	SLC39A8	1.363181274865836
128831	HIVEP1	STPG2	1.3631035776689897
128832	PHTF1	P4HA1	1.3630914017024716
128833	HLCS	ARRDC4	1.3630815621327184
128834	ZNF556	CADM1	1.3630288916788842
128835	ZNF92	SNX10	1.3630063201487044
128836	BACH2	RSAD2	1.3629910786397457
128837	NR4A1	HSPA2	1.3629805347897652
128838	RORB	CFAP161	1.3629266286778512
128839	ZEB1	NAMPT	1.3628925757790054
128840	NR4A3	NPAS3	1.3628284237268105
128841	NFIL3	MYO1E	1.3628184738384348
128842	PKNOX2	TP63	1.3628090140813425
128843	ZNF331	TSC22D3	1.3628056936964974
128844	FOSB	NCAPG	1.3626783260292832
128845	ZNF92	GPR39	1.36264360414715
128846	NFKB1	THRB	1.3626360560425606
128847	CREB5	TBC1D32	1.3625818348054088
128848	ZNF385D	GPR55	1.3625662316153866
128849	NFIL3	CRIM1	1.3625582926271285
128850	SOX4	TYMS	1.3625466514426423
128851	TRIM69	RBBP6	1.3625363949738378
128852	ANXA1	PRR16	1.3625278460000283
128853	ARID5B	LDHA	1.3625169876213967
128854	BACH2	GPR39	1.3624964974550238
128855	TWIST2	CCT4	1.3624572850933
128856	GTF2IRD1	LGMN	1.3624359548645335
128857	CEBPD	PROX1	1.3623795056103345
128858	FOXO1	LBH	1.3623705972422748
128859	POLR2A	NEURL2	1.362358437431923
128860	GMEB1	HTR7	1.3623090473410884
128861	HESX1	IER3	1.3622622900565151
128862	DTL	SOCS6	1.3622240733305089
128863	DTL	UBXN2A	1.3622159671779166
128864	PPARG	APOE	1.3621693067012586
128865	BACH2	SH3BP5	1.3621288401621368
128866	ESR1	TDP2	1.362102006224167
128867	RELB	MGAM	1.3621003419448428
128868	HSF1	MCF2L2	1.362097344610888
128869	HIVEP2	PTPN13	1.362080700064155
128870	MXI1	ATP6V1G2	1.362069809004903
128871	JDP2	SOCS3	1.3620295081242544
128872	ATF3	BASP1	1.3619498656719988
128873	TIGD4	SSC4D	1.3619484722751918
128874	GLIS3	YJU2	1.361943623455671
128875	ARID5B	MAP7D2	1.361927320227499
128876	ZNF385D	SSPN	1.361884290366582
128877	CREB5	ERO1A	1.3618736791113977
128878	PRDM1	FEM1C	1.3618575740891343
128879	GTF2A1	COBLL1	1.36185417015369
128880	HMGB2	CALB2	1.36185000724454
128881	SEMA4A	MORN4	1.3617938243408167
128882	FOXO1	VNN1	1.3617346419389351
128883	BHLHE40	AAMDC	1.3616470607010642
128884	HSPA1L	GFRA2	1.3616090530935798
128885	EDN1	CH25H	1.3616003137647894
128886	RAB7A	HMGA2	1.361595196688558
128887	ZNF331	BHLHE40	1.3615206568199218
128888	HSPA1L	SLC9B1	1.3615122592436588
128889	NR1H2	RASGEF1C	1.3614359012154535
128890	ZNF821	JAM3	1.3614074649783685
128891	KLRG1	NHS	1.361395639638325
128892	HLCS	GLCCI1	1.3613660025025274
128893	HSF1	POU3F1	1.3613657902559435
128894	ZNF490	PDE11A	1.361342216680367
128895	TRMO	NCKAP5	1.3612627745716916
128896	ZNF556	PIEZO2	1.3612493235894858
128897	POLR2A	IL18R1	1.361240622548586
128898	ZEB1	HOMER1	1.3612258988594987
128899	NFIL3	HSF1	1.3612030089826912
128900	KCNIP1	ANLN	1.3611949362742874
128901	ETV3	FLVCR2	1.3611938231853988
128902	HES1	SPSB1	1.361156952054848
128903	HMGB2	ENPP1	1.3611541758964163
128904	MAFB	HEPN1	1.361135293927189
128905	AFF4	DGKG	1.3610870965675006
128906	RARB	HOPX	1.3610634675857318
128907	HSPA5	MCF2L2	1.3610158251287463
128908	KCNIP1	MAD2L1BP	1.360965915650778
128909	BCL6	GPR174	1.3609265000885318
128910	ZNF10	SULF1	1.3609159908278503
128911	NRL	SNX8	1.3608855334163183
128912	NFKB1	MEIS1	1.360857243288609
128913	GZF1	FLVCR2	1.3608333012219207
128914	ZEB1	MGAM	1.3608288897660317
128915	PRDM1	NAALAD2	1.3608210529980718
128916	EPAS1	ASTN2	1.3608132393795116
128917	ZNF711	EFEMP1	1.3607771897062697
128918	FOSL1	CMSS1	1.3607653952527046
128919	PROX1	LCA5	1.3607435919201811
128920	PRDM1	PDE8B	1.360725936434653
128921	ANXA1	CYSTM1	1.3607157128234673
128922	ZNF563	RGS12	1.3607126572221822
128923	TBPL1	ARF4	1.3607097187434711
128924	KLF5	ASIP	1.3606778687454644
128925	NRL	RTKN2	1.3606474146176817
128926	ZNF490	PDE4B	1.3606216338514552
128927	GZF1	INSR	1.360515842300782
128928	GTF2IRD1	KIAA1671	1.3605023447161846
128929	ATF3	PAQR5	1.360485812131557
128930	AFF4	ADCY9	1.360480502812904
128931	PRDM1	PIK3R3	1.3604528031204537
128932	MDM2	COL14A1	1.360367994439889
128933	NFIL3	HJV	1.3603558448815032
128934	ZBTB16	PLXNA2	1.36033966972298
128935	HMGB2	PALLD	1.3603170060958958
128936	MELK	IL1RN	1.360294867710665
128937	HSPA5	KLF2	1.3602844170405772
128938	RFX2	CRNKL1	1.3602602662919487
128939	ID1	CSGALNACT1	1.360224069576836
128940	ZNF385D	FFAR2	1.360204023240894
128941	KCNIP1	FANCD2OS	1.3601324031359512
128942	RARB	CLEC2L	1.3601189786376566
128943	ZNF821	HDAC9	1.360031773930155
128944	CUX2	HEY2	1.359955864716635
128945	EZH2	DDX3Y	1.359931949083425
128946	BHLHE40	H2AC12	1.3599221547063127
128947	ZNF490	RTN1	1.359915336420383
128948	PBX1	S100A8	1.3599070897451295
128949	RBPJ	NTRK2	1.3599054184663837
128950	NR4A2	NR6A1	1.35989313426243
128951	MEIS1	SESN1	1.359881046609044
128952	PPARG	HAUS8	1.3598347307512462
128953	ZNF490	TNFSF8	1.359833254825883
128954	NR2F1	MXI1	1.3598070026529565
128955	BATF	HLA-DRB5	1.359778709735988
128956	RAB7A	CYP19A1	1.359757518223553
128957	MAFF	NFKBIZ	1.3597534861022542
128958	STAT4	CLSTN2	1.3597357271792694
128959	JUND	CENPE	1.3596504629070434
128960	EZR	GLMN	1.359641709283253
128961	ARID5B	ERCC1	1.3596023688498695
128962	EZR	STEAP1B	1.3595372177885134
128963	SLC18A1	THBD	1.3595337531235627
128964	HUNK	FAM111B	1.359494574382332
128965	POLR2A	TP63	1.3594555700556823
128966	ADARB1	CD163	1.3594464908620412
128967	NR1H2	FOXO1	1.3594384214663846
128968	NRL	CATSPERE	1.3594081933794562
128969	CLK1	UBXN11	1.3593623959470813
128970	HESX1	CCL20	1.3593349350124204
128971	JUNB	HRH1	1.359306211464776
128972	SNAI1	SDS	1.3592986897154011
128973	GLIS3	CCDC18	1.359239679719313
128974	ESRRG	H1-4	1.3592394034970434
128975	MAFB	NT5DC1	1.3592022030219983
128976	JUNB	PIK3R3	1.359192713594208
128977	JUNB	ASPM	1.3591653003504955
128978	ZNF10	HERC5	1.3591467743486418
128979	RBPJ	DCHS2	1.359146401074776
128980	ZNF490	KITLG	1.3591290450756546
128981	NRL	CDC25C	1.3591270139462857
128982	HIVEP2	TCTN3	1.3590686913961452
128983	KLF2	MLKL	1.3590545997130272
128984	FOXO1	ANXA1	1.3590524907921362
128985	MCTP2	CCDC152	1.3590483830601618
128986	ESR1	GOT1	1.359030616477204
128987	ZNF490	TRA2B	1.3589718043823784
128988	ZNF367	PLEKHH2	1.3589239505594726
128989	HSPA1L	PARM1	1.3588961544560991
128990	FOS	CCDC171	1.3588809720219637
128991	EGR1	IGF1	1.3588796347851535
128992	BCL11A	TIMP3	1.3587514032708652
128993	RFX2	TMEM163	1.3587300012946104
128994	NR4A2	GUCY1A1	1.3585873835642954
128995	HIF1A	NEB	1.358576681534636
128996	NFKB1	CA2	1.3585374047040568
128997	MXI1	YBX1	1.358534461269708
128998	BCL6	EDN1	1.3585255363824058
128999	EGR3	H2BC21	1.358443770350712
129000	EGR2	NET1	1.3584017799527313
129001	ZNF821	TEK	1.3583841227449356
129002	SOX4	CFAP74	1.358380113683922
129003	PPARG	HOMER1	1.358376753653667
129004	THRB	KIF14	1.3583694903225187
129005	NFIL3	OTOGL	1.3582949519640135
129006	MXI1	CPEB4	1.358229055181383
129007	ZNF2	UGDH	1.3582278958170355
129008	EPAS1	MAGI3	1.3581186072838345
129009	PBX3	CEACAM21	1.3581011209025038
129010	ZNF331	DDX20	1.3580899393179595
129011	ZNF92	CA2	1.3580838050050468
129012	FOXO1	CCDC134	1.3580632520121414
129013	FOSL2	CECR2	1.3580447234441149
129014	ZNF10	ZNRF3	1.35803588145607
129015	GLIS3	ACMSD	1.3580300813034945
129016	PPP1R10	MCTP2	1.35799292612057
129017	UBB	RASSF10	1.3579529102842882
129018	THRB	ECD	1.3578156506881869
129019	HSPA1L	BEX5	1.3578014664414677
129020	HESX1	CATSPERE	1.3577890173489835
129021	HESX1	ZNF608	1.3577878973981157
129022	SEMA4A	MT2A	1.3577420436508254
129023	TRIM69	SLC18A1	1.3577363105328455
129024	BCL11A	DNM3	1.357718349771803
129025	HUNK	KLHL13	1.357707234008282
129026	FOSL1	SERPINH1	1.357672194343049
129027	TWIST2	WLS	1.3576068590212764
129028	RORA	NOXRED1	1.3575716176442671
129029	JDP2	HECW2	1.3575494614558872
129030	PPARG	ITGA2	1.3575109813781812
129031	HIF1A	MAD2L1BP	1.3574580832676766
129032	RELB	INSR	1.3574178263368086
129033	EPAS1	PSD3	1.3574122038475862
129034	IRF8	LOXL2	1.3574001436563436
129035	RFC3	IL19	1.3573886374109048
129036	ADARB1	H3C1	1.3573454329609604
129037	HES1	CTH	1.3573254594055129
129038	ZNF92	ZNF711	1.357292111430448
129039	PROX1	VWC2	1.357268076089434
129040	ZNF92	GYS1	1.357250030240624
129041	EZR	TP63	1.3572107542947378
129042	EZR	RASGEF1B	1.357134850210866
129043	UBB	FN1	1.3570747707104946
129044	RAB7A	CXADR	1.3570583113573935
129045	PKNOX2	SLC38A6	1.3570111952152064
129046	GTF2A1	STK32B	1.3569685703448275
129047	GTF2IRD1	MICALL1	1.3569498722418514
129048	MAFB	TBL1X	1.3569491645105969
129049	RORA	AQP9	1.3569424556928134
129050	EZR	ACKR3	1.3569398008872722
129051	HSPA1L	IKZF3	1.3569256871123778
129052	EPAS1	NPFFR1	1.3568890430435996
129053	ZNF821	SLCO4A1	1.3568839792257867
129054	ETV3	PTPN1	1.356876616905855
129055	HIVEP2	ZNF804A	1.3568666201994204
129056	HIVEP1	PFKFB4	1.3568537899277278
129057	KCNIP1	HIPK4	1.3568212681329703
129058	AHR	RAB11FIP1	1.3568119121213105
129059	ZBTB16	CDC25C	1.356781135851891
129060	RBPJ	CNGA4	1.356763225211771
129061	RFC3	RIPOR2	1.3567138100646072
129062	BCL11B	SYT16	1.3567009986923966
129063	HLCS	CNGA4	1.3566606497362148
129064	ID1	DOP1B	1.3566544279844852
129065	TFCP2L1	HAMP	1.3566475833652032
129066	CREB5	COL4A1	1.3566154562483204
129067	ZNF10	SMC4	1.356515714014522
129068	HES1	RIPK2	1.3565149399574536
129069	NR6A1	LDLR	1.3564164981888571
129070	THRB	P3H2	1.3563603908576884
129071	MDM2	VPS18	1.3563268307772778
129072	FEZ1	CRNKL1	1.356295077872715
129073	PROX1	TXLNB	1.3562520409587653
129074	PRDM1	TOB1	1.3562188903530916
129075	HLCS	ELOVL5	1.3562015135730856
129076	CREM	GFRA1	1.356198067605929
129077	ZSCAN31	C12orf40	1.3561541115504951
129078	FOSL2	PMVK	1.3561455930750064
129079	HSF1	LOXL2	1.3561418696684846
129080	POLR2A	KIFC1	1.3561386395472197
129081	PPARG	EFEMP1	1.356090446853396
129082	ID2	RBKS	1.356080349197832
129083	EZR	AFMID	1.3560454013467582
129084	GOT1	ADAMTS17	1.3559994374817104
129085	ZNF93	MAP1LC3B2	1.3559728497820729
129086	UBB	PLPP3	1.3559384517321402
129087	BHLHE40	CTC1	1.355865255848295
129088	KLF6	ABCA12	1.3558647942060795
129089	ETV3	EMC10	1.3558444547195696
129090	GTPBP1	DCHS2	1.3558036111897382
129091	TIGD4	TNFAIP8L3	1.355784065859199
129092	KDM2B	H2AC15	1.3557813061653106
129093	NR4A3	ABCB1	1.35575834595696
129094	PROX1	DISP1	1.355748483590019
129095	KDM2B	ACKR3	1.35571670688484
129096	GOT1	CD69	1.3556971894535932
129097	MELK	ACSL3	1.3556631436900517
129098	KLRG1	WDR87	1.3556200797788656
129099	RARB	MITF	1.3556134186840008
129100	JUN	ABI3BP	1.3555311753781876
129101	ATF5	SOX5	1.3555167515102902
129102	HIVEP2	ESF1	1.355494863436801
129103	TIGD4	ESR1	1.3554835999616237
129104	NR4A1	SS18L2	1.3554237834628449
129105	PKNOX2	ARHGEF3	1.355422682315802
129106	BATF	AAMDC	1.3553943779965614
129107	NR4A1	ITGA2	1.3553528321487156
129108	HDX	SCYL2	1.3553403338244954
129109	ZNF81	BMP6	1.3553223522714528
129110	GTF2A1	GABRG1	1.3553179810372422
129111	ZNF92	LRRC23	1.355270885325472
129112	HLCS	C11orf65	1.355151610541911
129113	KLF2	KCNQ3	1.355069470138291
129114	HSF1	CD300LB	1.3550565848261442
129115	MCTP2	ANO2	1.35498108695593
129116	FOSL2	EZH2	1.3549702424648455
129117	PRDM1	HLA-DRA	1.3548976410962494
129118	HIVEP2	GNGT1	1.3548606724967285
129119	TWIST2	SCML4	1.354733920326965
129120	ZNF704	AFF4	1.3546920539247305
129121	RBPJ	HSPA1L	1.3546070587683718
129122	AFF4	TCHH	1.3545917789922
129123	PPARG	LRP3	1.3545900560071076
129124	RELB	TCTN3	1.354588418524265
129125	SOX5	RNF144B	1.3545218492393154
129126	ZNF704	CCNB3	1.3544918657102485
129127	ADARB1	TASL	1.3544818346285936
129128	EZH2	AHNAK	1.3544580892026667
129129	ZNF711	CSGALNACT1	1.3544449584018672
129130	ZNF93	S100A1	1.3543275157794528
129131	HSPA1L	CRNKL1	1.354302326532073
129132	HIVEP3	HIF1A	1.354293987611155
129133	RAB7A	TXNDC16	1.354174441439882
129134	NR4A1	CBR1	1.354146367666517
129135	PPP1R10	KLHL28	1.354131653530975
129136	ETV3	RUVBL2	1.354110678938334
129137	MAFB	KHDRBS2	1.354103908347884
129138	TRMO	HOMER1	1.3540841580638128
129139	MYLK	CHODL	1.3540590479346708
129140	GTPBP1	VAV3	1.3540348606539052
129141	FOSL2	CCDC134	1.3540263603155716
129142	FOS	MROH8	1.354010128190176
129143	TRMO	H4C2	1.354005505632708
129144	PRDM1	SGSM3	1.3539811212326427
129145	GZF1	SYNJ2	1.3539425317282787
129146	RELB	H2AC6	1.3539394531924582
129147	NR4A3	PTPN13	1.3539229177412755
129148	XBP1	POF1B	1.3539124026777256
129149	ZNF490	PTCHD4	1.3538923784553816
129150	JDP2	SHROOM3	1.3538913257751373
129151	ZNF385D	NAPA	1.3538869125987878
129152	NR6A1	TNIK	1.353862354460038
129153	HSF1	IL19	1.3538252019258803
129154	FEZ1	PTGER4	1.353780346591143
129155	ZEB1	RBPJ	1.3537109590832197
129156	KDM2B	PRICKLE1	1.353682063791741
129157	MXI1	MTRNR2L8	1.3536615414179178
129158	NFIL3	FADS3	1.3536419083534643
129159	STAT4	WDR31	1.3536318106528709
129160	GTF2A1	PEAK1	1.3536210140271914
129161	ID2	SAGE1	1.3536123115264052
129162	NR4A2	RTKN2	1.353610122333773
129163	ODC1	EFEMP1	1.3535713557421605
129164	MXD1	THSD4	1.353546078644734
129165	ZNF331	LRP3	1.3534539617962391
129166	NFKB1	DNM3	1.3534401381751495
129167	FEZ1	SGK1	1.3534288933603538
129168	NR2F2	NCAM2	1.353405913373009
129169	HIVEP1	CXADR	1.353400061079493
129170	RORB	CYP1B1	1.3533669303416405
129171	TFCP2L1	SAXO1	1.353342375694879
129172	NR4A2	CALB2	1.3533152454182031
129173	ATF5	CNNM1	1.353251418331203
129174	ZNF10	NSA2	1.3532012648790792
129175	EGR3	TIGD4	1.3531795494446244
129176	TRIM69	EEF1A1	1.35315779717296
129177	HIVEP1	CASS4	1.353139910980329
129178	GMEB1	IDO2	1.3531353022934267
129179	NR6A1	FAM107A	1.353074110557533
129180	SETBP1	FBN2	1.3530649737770677
129181	BATF	GRM1	1.3530394703615192
129182	HLCS	DCN	1.3530390848534162
129183	ZNF385D	TMEM236	1.3530115741194535
129184	HIVEP3	KIF18A	1.3529592850292904
129185	ZEB1	PPARG	1.3529437576962986
129186	NR4A1	STEAP1B	1.3529391642602588
129187	HSPA1L	EEF1B2	1.352900077531191
129188	HEY2	PPP1R3B	1.3528709434696822
129189	ZNF331	TXLNB	1.3528705838135622
129190	ETV3	SLC37A2	1.3528669490484886
129191	ZNF490	ATP1B3	1.3528496751907495
129192	KDM2B	OLFML3	1.352832477451418
129193	FOSB	CFAP54	1.352814789152907
129194	HIF1A	SLC7A14	1.3528045269834512
129195	NR3C2	IL15	1.3527031920722097
129196	ARID5B	FIGNL2	1.3527010880465054
129197	FOSL1	MALT1	1.352576903757282
129198	BACH2	ANO2	1.3525727716690057
129199	BCL6	KIAA1671	1.35256551223143
129200	RELB	NPAS1	1.3525505245769034
129201	JDP2	PRKCA	1.3525370798877066
129202	PROX1	CKS2	1.352498926400305
129203	HIVEP2	SULT6B1	1.352488782190342
129204	ARID5B	HMGA2	1.352434009969281
129205	KLRG1	RAB37	1.352358719321434
129206	ZNF490	CNN2	1.3523552012803937
129207	CREM	GON7	1.3523531050260216
129208	AFF4	CHAC1	1.3523160755632402
129209	SETBP1	NKRF	1.3522771433992309
129210	PHTF1	SLC10A1	1.3522752585111306
129211	ETV3	PLAC8	1.352227038152056
129212	FOSB	PPP2R3A	1.3522248340224832
129213	GTF2IRD1	CCDC138	1.3522133907760978
129214	KLF6	RNLS	1.3521710012032515
129215	NRL	LARGE1	1.3521514723274852
129216	KCNIP1	PPP1R36	1.3521294537447237
129217	SEMA4A	DSG2	1.3520897291038572
129218	MXD1	SIGLEC1	1.3520672296690068
129219	HESX1	NRG2	1.3520296620015042
129220	ATF5	FILIP1L	1.3519853146913936
129221	ANXA1	CCDC34	1.351971512005821
129222	KLF6	KCNE1	1.3519513674384722
129223	STAT4	RNLS	1.3519464262161631
129224	HSPA5	THSD8	1.351908145933778
129225	TRPS1	SLC9A1	1.3518391864005972
129226	BATF	ARF4	1.3517880618214275
129227	ODC1	VNN1	1.3517830229212398
129228	ZBTB16	CDKN3	1.3517401908239826
129229	NFKB1	CD247	1.3516976762653805
129230	REL	IL19	1.3516823069681694
129231	NFE2L3	NAALADL2	1.3516815300355312
129232	GMEB1	LGALS3	1.3516751315512956
129233	HSF1	TSHR	1.3516609016716217
129234	HIF3A	DGKH	1.3516311695895875
129235	HIF1A	STARD13	1.3516189336989817
129236	SOX4	PFKFB4	1.351604739185679
129237	BCL11A	CALM2	1.351579676676943
129238	BATF	TSHR	1.351555580928573
129239	ZNF331	IL1RAP	1.351508328657805
129240	ZNF92	LARP7	1.3515042324915063
129241	AHR	EPSTI1	1.3514809650536936
129242	AVEN	CXCL14	1.35148021538107
129243	HDX	FAM241A	1.3514706613470178
129244	FOS	THSD4	1.3514601794324337
129245	JDP2	CDC42EP3	1.3514397110397978
129246	NFKB1	MYLK	1.3514248797423585
129247	CREB5	H1-0	1.351345517448295
129248	TRMO	ITGB4	1.351342426145374
129249	MITF	TIMP1	1.3513268098276958
129250	BCL6	MED7	1.351301674126118
129251	NR2F1	AZI2	1.3512485272378518
129252	KLF2	SIGLEC1	1.35124597222732
129253	JUNB	PTPN22	1.351160740193056
129254	EZR	DUSP1	1.351125523025
129255	HSPA5	GRAMD2B	1.3511239051149295
129256	ZNF81	IQCJ-SCHIP1	1.3510913862081677
129257	EPAS1	ELMOD1	1.3509177415577578
129258	JDP2	ADGRG2	1.3508988158246498
129259	NR1H2	TBC1D32	1.35086443204148
129260	TRIM69	CNN2	1.3507211706153204
129261	EGR3	NAV2	1.3507174703528482
129262	KLF12	CCDC34	1.3507078066862237
129263	CREB5	ADAM12	1.3507056554976191
129264	BCL6	SOX5	1.3506849873436026
129265	FOSL2	FGD6	1.350659308657309
129266	ZNF556	MAP1LC3B2	1.350621188411364
129267	HDX	SAMD4A	1.3506076894915195
129268	ZNF490	KPNA2	1.3505488901267044
129269	ZNF385D	TMEM163	1.3504815515118709
129270	NR4A3	ITGA4	1.3504390194905558
129271	JUND	ALDH1A1	1.3503778815041867
129272	AVEN	HTR7	1.3502676989835878
129273	EGR3	CACNA1D	1.350248186661359
129274	ZNF563	ROBO1	1.350232595130075
129275	XBP1	PIK3C2B	1.3502174963933231
129276	NRL	CDKN3	1.3501797529110602
129277	HIF3A	USP13	1.3500730814699722
129278	KLRG1	HSPA1B	1.35005019523521
129279	PPP1R10	CX3CL1	1.350039223479048
129280	MDM2	CLK1	1.349992588690422
129281	ATF3	ARHGEF28	1.349944428574596
129282	ZEB1	TPRG1	1.3499174080657326
129283	FOS	RGS6	1.3498942008323906
129284	FOSB	ZNF81	1.3498884297400693
129285	KDM2B	FBXO16	1.3498743270078295
129286	NFIL3	POU3F1	1.3498420310622137
129287	RFC3	LARGE1	1.349836746854376
129288	HIVEP2	RASSF10	1.34979285413969
129289	PPARG	AMZ1	1.3497875563565616
129290	CLK1	EGFR	1.349767038739381
129291	IRF8	GTPBP1	1.3497659399570234
129292	ZSCAN31	FAM81A	1.34976545631943
129293	RORA	SLC2A3	1.3497494666948902
129294	HDX	COMMD6	1.3497324323659037
129295	FOS	DCDC1	1.3497158811473198
129296	FOSB	MOB3B	1.349712174165404
129297	TBPL1	FILIP1L	1.3497027141863482
129298	TFCP2L1	RORB	1.349672450070051
129299	RBPJ	NGEF	1.349577776131212
129300	FEZ1	ANKRD37	1.349569807703073
129301	AFF4	STXBP6	1.3495468210738015
129302	HMGB2	NT5DC1	1.3495341345955465
129303	NR4A2	KLRG1	1.3495186794809064
129304	AHR	POLR1F	1.3494823329814916
129305	EPAS1	LIPK	1.3494784475448542
129306	FOXO1	PALLD	1.3494675466884116
129307	HSF1	CCDC60	1.3494619101048444
129308	ZBTB16	P2RY10	1.3494224011816378
129309	RFC3	NUP58	1.349406977668991
129310	ZNF821	H2AC20	1.3493883949357617
129311	NR4A2	PDE4B	1.3493843594003958
129312	RBPJ	PARM1	1.3493037772286272
129313	FEZ1	PPME1	1.349293541612951
129314	ZNF711	H4C8	1.349244089124226
129315	EGR2	H3C6	1.3491874431326911
129316	ZNF711	SYTL3	1.349170061680644
129317	DTL	ATP6V1B2	1.3491606283170532
129318	ZNF81	KNL1	1.3491521991632138
129319	NRL	RASSF10	1.3491205664611687
129320	HESX1	KIFBP	1.3491130486961191
129321	FOSL2	HS6ST3	1.3490877415936184
129322	HMGB2	C2CD3	1.3490389722977545
129323	RFX2	ELAVL4	1.3490300212626147
129324	SOX5	TUBA4A	1.3490185479971992
129325	EZR	SBK1	1.3490057112181628
129326	HSPA5	TEC	1.348987388240196
129327	ADARB1	TUBA4A	1.3488447839918798
129328	NFKB1	CLEC5A	1.3487700518675882
129329	ZNF10	NAMPT	1.3486526787544
129330	ARID5B	ZNF81	1.348644775768432
129331	HLCS	GRB10	1.3486439418810243
129332	REL	ITGA2	1.3486278659496609
129333	SOX5	CLEC10A	1.348620253083865
129334	PHTF1	HEXIM1	1.3486042543811207
129335	HSPA1L	CLSPN	1.3485688334767227
129336	MEIS1	ALK	1.34852965410328
129337	BATF	CECR2	1.3485113905850716
129338	HSPA1L	MAGI3	1.3484951244038414
129339	HEY2	C1QB	1.3484805782766298
129340	BCL11A	PTPRG	1.3484780294683327
129341	EGR1	PRKCE	1.3484133237390048
129342	TFCP2L1	CHAC1	1.3483529701083783
129343	NFIL3	ZCWPW1	1.3483294555237946
129344	JUND	CAGE1	1.3482199848799752
129345	TRIM69	MXD1	1.3482124669197182
129346	GOT1	NR2F1	1.348211014414453
129347	EZR	THRB	1.3481263942911297
129348	NRL	CREM	1.3480745557985945
129349	GZF1	MAP1LC3B2	1.3480401044199843
129350	ZNF821	KRTAP5-11	1.3480056490216985
129351	ID1	TMC4	1.3479146808364946
129352	JDP2	SIGLEC1	1.3478614207481951
129353	POU3F1	SEMA3C	1.3478552077517525
129354	RFX2	OLFML3	1.34784055333734
129355	GTPBP1	MAP3K13	1.3478393154535513
129356	FOXO1	PLAC1	1.347830402421884
129357	POLR2A	GBP2	1.347780331685627
129358	TBPL1	ASIP	1.3477058668842437
129359	ATF5	SYTL3	1.3476994802588802
129360	MITF	TCHH	1.3476477396442874
129361	GMEB1	INPP4B	1.347643478624477
129362	JUND	SPDYA	1.3475884050221243
129363	SLC18A1	MT1M	1.3475304777791566
129364	MEIS1	EEF1B2	1.3474931570443738
129365	RAB7A	EDN1	1.3474855540984902
129366	AFF4	TNFSF15	1.3474749464687985
129367	ETV3	TOP2A	1.3474522013410686
129368	FEZ1	NPL	1.347432213314239
129369	HES1	CDCA2	1.3474267498020642
129370	FOSB	TNS1	1.3474226519109325
129371	NR4A1	CD163L1	1.347421300703203
129372	KLF2	SPATA1	1.347396319954648
129373	NR2F2	DPP10	1.347338056529886
129374	DACH1	C1QB	1.3473287150044235
129375	DACH1	RAP1GAP	1.347327489616288
129376	SOX4	SERPING1	1.3472917553381225
129377	UBB	IGFBP7	1.3472492481233085
129378	ZNF821	PTGS2	1.3471793733298894
129379	PBX1	BFSP2	1.347175324304904
129380	TRPS1	CCNYL1	1.3471483015761507
129381	MDM2	STXBP6	1.3471264210940994
129382	GTF2IRD1	DEPDC1B	1.3471099088070342
129383	ADARB1	ZNF277	1.3471084678546057
129384	STAT4	TF	1.3470849091562276
129385	ESR1	HELLS	1.3470694830629706
129386	NR2F1	ITM2A	1.347041204936145
129387	PRDM1	AMZ1	1.3469884379744446
129388	ATF3	AGBL4	1.3469355485158478
129389	PPARG	SPDYA	1.3468915683762608
129390	EGR1	WLS	1.346845289364685
129391	XBP1	ARHGAP20	1.3468271426323908
129392	NFE2L3	HSPA5	1.3468127639432232
129393	JDP2	ARID5B	1.346781848382674
129394	PBX1	IFRD1	1.3467288081354356
129395	ZNF490	MT1H	1.3467074618222552
129396	HDX	KITLG	1.3467059862010868
129397	RFX2	CYTL1	1.3467059481511343
129398	KCNIP1	ZNF563	1.3466793018077683
129399	ZNF81	FGD6	1.3466421320030582
129400	SNAI1	CD300LB	1.3466255178388866
129401	HIVEP3	APCDD1	1.3466214631401905
129402	GOT1	OASL	1.346600133661871
129403	FOSL1	PALLD	1.3465968282450056
129404	ZNF10	PIPOX	1.3465709217282094
129405	POLR2A	PLPP3	1.346546163386601
129406	FEZ1	GMEB1	1.3465360326707447
129407	GTPBP1	CA3	1.3465269508581927
129408	MELK	CXCL2	1.3464683333830263
129409	GTF2A1	HAX1	1.34645281885433
129410	FOSB	SULF2	1.3464472729027448
129411	NFKB1	RNF212B	1.3464356425922042
129412	GMEB1	CD109	1.3464095361185997
129413	PPARG	SESN1	1.3464014263010224
129414	CUX2	GNG2	1.3463902865883408
129415	DTL	TRIM5	1.346388556104509
129416	KDM2B	CCNB3	1.3463565258590255
129417	AVEN	ACSL3	1.346299550081864
129418	HESX1	TMEM236	1.3462035263768597
129419	RBPJ	NR3C2	1.3461893925474442
129420	DDX20	CA1	1.3461421155270634
129421	ZNF490	SRSF3	1.3461078242034834
129422	RELB	GALT	1.3461013177588816
129423	BATF	SKIDA1	1.3460809982155777
129424	MXD1	MICALL1	1.3460620862441537
129425	HIF1A	APBA2	1.3460573784321912
129426	ADARB1	MX2	1.3460196194135428
129427	ZNF711	IFT122	1.3459967011182337
129428	CUX2	ADCY9	1.3459876015056085
129429	GLIS3	KCNIP1	1.3459684242592782
129430	NFKB1	KIF14	1.3459657154888052
129431	MDM2	C16orf89	1.345964958902776
129432	PBX1	GLYATL1	1.3459531286973756
129433	BATF	CYSLTR1	1.3459434887034527
129434	JDP2	HLCS	1.345918919232507
129435	REL	REXO5	1.345898719619496
129436	IRF8	NUAK2	1.3458704801678796
129437	KLRG1	TPT1	1.3458484202266812
129438	MXD1	AIM2	1.3458410651496029
129439	HLCS	BCL11A	1.345814757447496
129440	FOXO1	FAM174B	1.3458094748419145
129441	HSPA5	GTSE1	1.3458073141790343
129442	NR1H2	HAMP	1.3457876209381092
129443	ZNF10	CALB2	1.3457857560257682
129444	PKNOX2	SEMA5A	1.345763367775181
129445	SOX4	CCL4L2	1.3457522638150996
129446	CUX2	EEF1A1	1.345748787176007
129447	RFX2	UTP6	1.3457168441930851
129448	BHLHE40	ERBB3	1.345703845435333
129449	JDP2	NEURL2	1.345678505236496
129450	NR2F1	KIAA1671	1.3456739874585353
129451	SOX4	CTNNAL1	1.3456270237484835
129452	MCTP2	MTRNR2L8	1.3455239293420451
129453	VDR	PPARG	1.3454968593510546
129454	ZNF367	PNP	1.3454621769471269
129455	MDM2	MAGI1	1.345440323611168
129456	ESRRG	TNFRSF19	1.345361791342714
129457	MITF	KIF26B	1.3453535343823575
129458	MITF	IGFBP7	1.3452878416852796
129459	HIVEP1	TMEM178B	1.3452867063989231
129460	BCL11A	HMGA2	1.345219723246059
129461	SETBP1	SLC7A5	1.3451973247308602
129462	ZEB1	ANXA3	1.3451940198413253
129463	EZR	CPNE4	1.3451846569094528
129464	EZR	AGFG1	1.3451082177858376
129465	HLCS	CEP78	1.3450540078160245
129466	NR4A3	ABHD3	1.3450128827426058
129467	HIVEP1	FAM43A	1.3449808846812763
129468	KCNIP1	PPME1	1.344948313260711
129469	DACH1	VCAN	1.3448850837807331
129470	MAFB	SKAP1	1.3448210781866472
129471	FOXO1	TCF7L1	1.3447752425391803
129472	ADARB1	ASTL	1.344716160921368
129473	ATF5	CACNA1A	1.344711828920622
129474	CREB5	TNFAIP8L3	1.3447076854592428
129475	KLF4	SHF	1.3447059129838224
129476	FOSL2	DYSF	1.3447049177793409
129477	NFE2L3	PLEKHG2	1.3446720394658722
129478	HSF1	SYNE2	1.3446704467954698
129479	ZNF821	CLMP	1.3446282818109072
129480	JDP2	AURKA	1.3445527925403675
129481	CEBPD	MLF1	1.3445268082327817
129482	ODC1	SCN4B	1.3444866320611837
129483	PRDM1	DNAJC27	1.3444845590438397
129484	TIGD4	ZPLD1	1.3444667064708389
129485	KLF6	TFCP2L1	1.344444500630815
129486	AFF4	CLN6	1.3444308898029529
129487	HMGB2	ZNF711	1.3443819202002418
129488	SOX4	CSGALNACT1	1.3443801737440806
129489	PHTF1	ADAM8	1.3443711600354793
129490	NR1H2	GNA13	1.3443613544816748
129491	AHR	ERO1B	1.344359069911026
129492	JDP2	AQP9	1.3443273481996434
129493	KLF12	CDC42EP3	1.3443238484177171
129494	ZNF367	THSD8	1.3443066136906634
129495	RAB7A	ERI1	1.3442752625478884
129496	NFE2L3	FBXO45	1.3442576171774332
129497	SNAI1	RTKN2	1.344196548091779
129498	HES1	APOBEC3F	1.3441945319511397
129499	ZNF385D	BCL6	1.3441800992063029
129500	ZNF367	HS3ST1	1.344174778888892
129501	RFX2	PIPOX	1.3441564627348974
129502	GMEB1	ANO2	1.344098508110232
129503	EGR1	ARHGEF28	1.3440652286137218
129504	HSF1	TCHH	1.344052579998832
129505	CLK1	TPST1	1.3440499169288616
129506	NRL	SERINC5	1.344039096351991
129507	NFKB1	SLC18A1	1.3440240570085689
129508	GLIS3	HMGB2	1.3440178758383063
129509	FOS	RRM2	1.3439991206118962
129510	PROX1	HMMR	1.3439941915920617
129511	RORA	SAXO1	1.3439808584151638
129512	KLF6	GLMN	1.3439538012044316
129513	FOS	SLC9B1	1.343923501574041
129514	BACH2	RNF212B	1.3438734038446976
129515	NR4A3	DBF4	1.343858300100201
129516	EBF1	MTRNR2L8	1.3438555038715196
129517	HMGB2	CA1	1.3437911433210403
129518	NR4A1	PCDH10	1.34377645583825
129519	HSPA5	LRRIQ3	1.3437638006768264
129520	TRMO	PLEKHA7	1.3437172114251794
129521	EPAS1	PRC1	1.3437124220670758
129522	KLF12	ATP10A	1.343707044312667
129523	NFKB1	H1-5	1.3437004206109444
129524	IRF4	MYBPC1	1.343676795267299
129525	KLF4	FAM227B	1.343675790479188
129526	RAB7A	LRRC9	1.3435896661652162
129527	NRL	PLAU	1.343585218211273
129528	GTF2IRD1	ANKRD33B	1.3435627282973464
129529	TRPS1	CA2	1.3435626777131675
129530	JDP2	EIF1AY	1.3435101673117733
129531	POU3F1	ZCCHC12	1.343487465684832
129532	ESR1	AK5	1.3434849631987564
129533	FOS	CA1	1.3434704201687613
129534	RBPJ	CDCA2	1.3434053644709536
129535	ODC1	H3C6	1.343396369722254
129536	GTPBP1	TCHH	1.3433928561746582
129537	NFE2L3	GNS	1.3433223527705056
129538	HMGB2	CIBAR2	1.3433123468768844
129539	HSPA1L	ZSCAN31	1.343311278725519
129540	IRF8	LARGE1	1.3432983292746117
129541	BACH2	SRSF7	1.343259326303138
129542	SEMA4A	KLHL13	1.343209660564151
129543	GLIS3	FABP5	1.3431866925430436
129544	HIVEP1	CABLES1	1.3431358964052875
129545	CREM	ZNF114	1.343135734348741
129546	TFCP2L1	CPA6	1.3431331497698795
129547	PBX3	GOLGA6L7	1.3430564265134322
129548	KLF2	NHSL1	1.3430430967832796
129549	ZNF556	SLC7A14	1.3430399148608758
129550	KLF4	SLC14A2	1.3429875629122798
129551	TRMO	UGT2B17	1.3429240907622908
129552	ZNF81	DPYSL5	1.3429125679900584
129553	FOSL1	SLC26A8	1.3428439587695928
129554	RELB	JMY	1.342843883827139
129555	HEY2	PGRMC1	1.342788599624028
129556	GOT1	TIPARP	1.3427869223860525
129557	HIF1A	CRADD	1.3427624143436525
129558	PHTF1	ATAD3C	1.342744510192876
129559	RAB7A	GRIP1	1.3426738519509105
129560	SETBP1	IL15	1.3426685490032204
129561	TRMO	EGR1	1.3425678705330892
129562	CEBPD	TMPRSS9	1.3425555203662305
129563	NR6A1	IQCK	1.3425536694498887
129564	ZNF81	CD96	1.3424888667453228
129565	ZSCAN31	YBX1	1.3424702977770837
129566	BHLHE40	FAM135B	1.3423527856653377
129567	CREB5	CH25H	1.342340666150142
129568	NR4A3	SNTB1	1.3423343126733631
129569	XBP1	SETBP1	1.3423329452799553
129570	FOXO1	FOSL2	1.3423277969618903
129571	ZNF821	OVCH1	1.3423224816559467
129572	KLF6	HSD11B1	1.3422982325937372
129573	FEZ1	RORB	1.3422742392845786
129574	KLF4	SULT1C4	1.342223258522016
129575	MITF	ARHGEF3	1.3422161932246333
129576	BACH2	MALT1	1.342202372921951
129577	TRMO	ADGRG2	1.342153334539285
129578	HSPA5	SLC39A8	1.342116503711203
129579	ZBTB16	ADAM12	1.3421046068071398
129580	RFX2	SYNDIG1	1.342097992465623
129581	TBPL1	NRG2	1.342059016880882
129582	TFCP2L1	ITGB4	1.342051568594344
129583	ZNF704	THSD8	1.34202945998061
129584	KDM2B	AOX1	1.3420000940562276
129585	AVEN	CDKN1C	1.3419970203593885
129586	FOSL2	SKAP1	1.3419736024475135
129587	PHTF1	TNFRSF13B	1.3419491065932878
129588	SETBP1	TMC4	1.3419212188939251
129589	KLF2	AXDND1	1.3418642700220529
129590	ID1	H2AC6	1.3418530226572092
129591	PROX1	IDO2	1.341783142595758
129592	BCL6	NSMCE1	1.3417510471225529
129593	RELB	RACK1	1.3416915862121304
129594	MAFB	HJV	1.3416913948822575
129595	CREB5	HTRA4	1.3416234964671798
129596	ZNF93	SPATA1	1.341584972659274
129597	ETV3	LIPK	1.341575653678109
129598	ZNF367	ABHD3	1.341569579805482
129599	IRF8	ANO2	1.3415679513355756
129600	PPARG	S100A4	1.3415326605754672
129601	ID2	ITGA11	1.3415318551211008
129602	NR4A3	RHBDL3	1.3415165465454508
129603	CLK1	DIO2	1.341501036995398
129604	ARID5B	ZFP36	1.3414422745793086
129605	IRF4	AREG	1.3414170960974738
129606	ATF3	LDHA	1.3414088865730251
129607	JDP2	PADI4	1.3413976714315865
129608	ZEB1	KIFC1	1.3413659869380528
129609	FOSL1	NLRP3	1.341365240774736
129610	ZNF331	S100A4	1.341359958773234
129611	CLK1	CLVS1	1.3413208430425991
129612	ESRRG	MACC1	1.3413071876212603
129613	UBB	ZNF711	1.3413002304193389
129614	MELK	PELI2	1.341278661997165
129615	KCNIP1	STXBP6	1.3412279417695558
129616	HSPA5	KIF11	1.3412269633498497
129617	PBX1	PELI1	1.3411769473072963
129618	MELK	VDR	1.3411397100845344
129619	PKNOX2	S100A1	1.3411363436941657
129620	EDN1	ANO2	1.341130168246449
129621	NFKB1	MORC1	1.3410933980138742
129622	ID1	MAP1LC3B	1.3410828262978378
129623	NRL	BICC1	1.3410744796896077
129624	ZNF821	JAM2	1.341066852666457
129625	JUND	H4C1	1.3410580366298597
129626	KLRG1	FCHO1	1.3410233862656764
129627	REL	CITED2	1.340948753534872
129628	HSPA1L	AK9	1.3409413993659796
129629	MYLK	HLA-DRB1	1.340938458075617
129630	RBPJ	ZNF385D	1.3408648828916834
129631	MXI1	FAM81A	1.3408130970923893
129632	IRF8	CNGB3	1.3407647270476777
129633	HMGB2	HIF1A	1.3407525672723497
129634	UBB	H2BC11	1.340740202179479
129635	NR4A3	TNFSF8	1.3407371016020069
129636	DDX20	USP54	1.3407118767884845
129637	AHR	TXNIP	1.3406770229636875
129638	TBPL1	TNFAIP8L3	1.3406755644662811
129639	ZNF711	POU3F1	1.340621863933983
129640	HIVEP2	FEM1C	1.3406013723099426
129641	HIVEP3	SCML4	1.340601195871201
129642	HDX	AXDND1	1.3405979660090264
129643	GLIS3	BACE2	1.3405783892123977
129644	CREB5	IL1R2	1.3405493376323787
129645	HIVEP1	OPALIN	1.340540552129321
129646	CREB5	ERG28	1.3404604795603503
129647	RELB	HSF1	1.3404560897186903
129648	ZNF331	EIF1AX	1.3404506783011296
129649	KLF6	CD200R1	1.3404504250188194
129650	AHR	IFIT3	1.3404020201087885
129651	GTF2A1	UGT2B17	1.3403949532239194
129652	POLR2A	PIK3C2B	1.340381329921731
129653	SNAI1	CENPN	1.340366347758392
129654	FOS	TNFRSF19	1.3403641930749284
129655	GLIS3	TNFRSF13B	1.3403598704983437
129656	ESR1	SCD	1.3403227185598854
129657	TWIST2	HSPB8	1.340317298291797
129658	EGR3	AHCY	1.3402981009227763
129659	MXI1	MAP2K6	1.3402670428410302
129660	JDP2	NRP2	1.3402147285975123
129661	CUX2	TMEM38A	1.3402063117014358
129662	TBPL1	NR2F2	1.3401633769782753
129663	ETV3	MAGED1	1.3401609872327345
129664	PRDM11	CCL3L1	1.3401514227600515
129665	EZH2	DNAJA1	1.3401460594224817
129666	HESX1	UBE2S	1.3401422304941732
129667	KDM2B	PPARG	1.3401199254158374
129668	FOSL2	IL6	1.3400930845428192
129669	NR1H2	CTSV	1.340057902707442
129670	ZNF490	RAB27A	1.3400383312202768
129671	ZNF556	ANGPT4	1.3400154660076222
129672	KLF5	SCD	1.3400130727612498
129673	BHLHE40	IL7	1.3399890117638136
129674	ADARB1	GRAMD2B	1.3399757206349725
129675	CUX2	SORCS1	1.3399652323902806
129676	ZNF93	PRICKLE1	1.3399211353034068
129677	GTPBP1	NR4A3	1.3399181290826283
129678	NR2F1	HLA-DPA1	1.3398971629687466
129679	ZNF821	MAGED1	1.339892379678193
129680	ZNF93	FADS3	1.3398608150053462
129681	MITF	NLGN4Y	1.339850848393065
129682	PROX1	UBE2S	1.3398487188545003
129683	SETBP1	SLFN14	1.3398205935321097
129684	MXI1	PACRG	1.3397659467122789
129685	BATF	CCT6B	1.3397321097863002
129686	JDP2	CCNB1	1.339727884223166
129687	CLK1	MYO10	1.3397212699577523
129688	PRDM11	H2AC6	1.3396833112326918
129689	ZNF93	REXO5	1.3396715028895012
129690	EGR1	S100A10	1.3396647786818003
129691	ZNF331	EGR2	1.3396627249461182
129692	MEIS1	MYO1E	1.339661967001932
129693	FOSL1	PLOD2	1.3396540025319488
129694	PKNOX2	MGLL	1.3395639245867577
129695	HIVEP1	SLC12A1	1.3395441941115809
129696	AVEN	AMN1	1.3395187064223184
129697	ZNF563	CNNM2	1.339491514209651
129698	PROX1	AIM2	1.339489116655988
129699	SEMA4A	GMCL1	1.3394551725231478
129700	EBF1	KITLG	1.339429960754938
129701	RELB	IFI6	1.3394195578677508
129702	FOSL2	ZSCAN31	1.3394032515158107
129703	NFE2L3	HIVEP3	1.339353307926361
129704	FOSB	FMN2	1.3393120935717326
129705	GOT1	RGS12	1.3392367401413603
129706	ZNF490	EGLN3	1.3391411011557546
129707	BACH2	RFX2	1.339108004095363
129708	FOXO1	BANK1	1.3390999466082405
129709	MAFF	ANKRD33B	1.3390876779481162
129710	VDR	NSMCE1	1.3390727282884634
129711	KDM2B	STX11	1.3390618680717703
129712	EZR	PTCHD4	1.339043646297909
129713	HDX	TOX2	1.3390334914568445
129714	ZEB1	ERCC1	1.33896446460328
129715	JDP2	ADGRG6	1.3389418378997298
129716	GTF2A1	CLEC4E	1.3389239128690589
129717	RFX2	NFKBIB	1.3388807520168369
129718	ADARB1	ELL2	1.3388067440317597
129719	CEBPD	THAP9	1.3387748259192256
129720	NR4A3	LIMK2	1.3387690478613656
129721	RFX2	TUBA1A	1.3387619478996444
129722	KLF4	C16orf89	1.3387401883934782
129723	TFCP2L1	CCDC196	1.3387011107246904
129724	BACH2	PAQR3	1.3386935833520526
129725	PROX1	HLA-DRB5	1.3386921825728997
129726	MYLK	RNLS	1.3386900588016268
129727	MXD1	TACR1	1.3386217431229457
129728	NFKB1	PAPOLG	1.3386076923459018
129729	ZNF10	ALCAM	1.3385942854969912
129730	GOT1	CENPF	1.3385731880372171
129731	HIF1A	IQCH	1.338555620601626
129732	TBPL1	TF	1.3385215759649032
129733	NR1H2	TF	1.3385025763008105
129734	IRF8	NPAS1	1.3385019460361989
129735	NFIL3	PTCHD4	1.3384512774908088
129736	ZNF331	SGO2	1.3384171434435916
129737	NFIL3	NFE2L3	1.3383629546229674
129738	NR6A1	PLA2G7	1.3383306685397791
129739	NR4A3	NEK10	1.3383109354728304
129740	MITF	SLC7A5	1.3382565831594726
129741	MEIS1	HMGCS1	1.338220042904187
129742	PRDM11	CABYR	1.3382155534091138
129743	FOSL1	HSPA1A	1.3382090824948452
129744	FOSL1	TTC26	1.3382007962215647
129745	ADARB1	COBLL1	1.3381971855137322
129746	POU3F1	OSTN	1.3381577856152724
129747	AVEN	VSIG4	1.3381537217427677
129748	EGR1	TIMP3	1.33812837888146
129749	HMGB2	PLOD2	1.338126501134596
129750	ETV3	KCNJ2	1.338116013863818
129751	RAB7A	BICDL1	1.3381095857880494
129752	RELB	FZD4	1.3380858837342176
129753	KDM2B	CCDC47	1.3380784612345928
129754	ZNF81	KITLG	1.3380247720468097
129755	ODC1	H1-4	1.3379875123536478
129756	KLF4	HLA-DPA1	1.33797632515434
129757	ZNF367	RNF175	1.3379555505938787
129758	ARID5B	IFT122	1.3379193904581177
129759	GTF2A1	PRICKLE1	1.3379124866823742
129760	PHTF1	HLA-DQB1	1.3379041202828836
129761	TRPS1	ESF1	1.337888160172204
129762	ZBTB16	UNC13C	1.337871525002848
129763	KCNIP1	BHLHE40	1.337810978317783
129764	ODC1	SVOP	1.3378050219895083
129765	IRF8	MT3	1.3377769237472
129766	HES1	H2AC8	1.33776883564174
129767	EZR	NOS1AP	1.3377680840466293
129768	TRMO	GNS	1.3377436491276984
129769	FOXO1	LARP7	1.3377435345614943
129770	HIVEP1	UBC	1.3377221167607998
129771	FOSL2	PPM1D	1.3377112047642084
129772	DDX20	SULF1	1.3377029617429252
129773	HDX	TARS3	1.33769828177757
129774	FOSL1	CFAP61	1.3376926770801494
129775	PRDM11	NPL	1.3376822302022715
129776	GTF2IRD1	TASL	1.3376503934914548
129777	KLF5	HBB	1.3376470184305576
129778	KLF2	MIS12	1.33762741914045
129779	HES1	CNN2	1.3376255738070668
129780	CUX2	AGFG1	1.3376222640809974
129781	TBPL1	H3C1	1.3376126780179591
129782	GTPBP1	FAM90A1	1.3375837806234294
129783	ZNF490	FBXL13	1.337582328701786
129784	ATF3	SPATA1	1.3375820085561425
129785	PHTF1	TULP2	1.337566567499729
129786	HSPA1L	MICALL1	1.337515612742785
129787	ZBTB16	SLC24A3	1.3375131765845318
129788	TRMO	HERC5	1.3374871526026408
129789	CREB5	TAF13	1.337458976978399
129790	NR4A2	MAML1	1.3374567043605272
129791	HIF3A	UNC13C	1.3374155554670315
129792	HES1	FFAR2	1.337415001511354
129793	BCL6	NMNAT1	1.3373906870341437
129794	MAFF	DDIT4	1.3373895918110277
129795	HES1	CEP78	1.3373556933972104
129796	HIF1A	DGKH	1.3373134398184952
129797	PRDM11	CDKN1A	1.3372653129432424
129798	GLIS3	KCNJ2	1.3372523671941396
129799	ZSCAN31	PNOC	1.3372310410019588
129800	MEIS1	CLVS1	1.337230455847377
129801	FOXO1	EAF2	1.337223364581664
129802	ADARB1	PTTG1	1.3371934822277258
129803	GTF2IRD1	OST4	1.3371542163886845
129804	HSPA1L	ARL5C	1.3371174322428436
129805	JDP2	FLVCR2	1.3370218068682147
129806	MXI1	ELMOD1	1.337017113121248
129807	EZH2	ABCG2	1.3369826649388652
129808	EZR	JAM3	1.336975237525941
129809	FOXO1	MCC	1.336914223828041
129810	EGR1	ATP6V1G2	1.3368828585150894
129811	THRB	ASMTL	1.336875549918995
129812	JDP2	ENPP2	1.3368749306317953
129813	ESR1	GMNC	1.3368541440800394
129814	ZNF10	SDF2L1	1.3368495503534903
129815	ATF3	ACKR3	1.3368494980457846
129816	ESR1	STK10	1.336829615993649
129817	JUNB	TNIP3	1.336703795812659
129818	ANXA1	FOS	1.336702284509387
129819	BATF	ACER2	1.3366888930273868
129820	EZH2	ODC1	1.3366600110930584
129821	PPARG	OIP5	1.3366235416722516
129822	KLF4	ADCY3	1.3366013504624152
129823	BHLHE40	HPS5	1.3366009154033935
129824	FOS	ASPN	1.3365793344810246
129825	HMGB2	DPYS	1.3365579781705734
129826	NFE2L3	PLCXD3	1.3365564778116048
129827	ODC1	AIF1	1.3365136835175984
129828	MXD1	ANGPT2	1.336485634566707
129829	MAFF	TFR2	1.336462256749677
129830	ZNF10	PALM	1.336419609855005
129831	REL	SLC16A10	1.336408428835287
129832	GOT1	SLC38A4	1.33637033023887
129833	ZNF331	PKIA	1.3363602939770074
129834	HMGB2	MALT1	1.3363523788652902
129835	CREB5	NUPR1	1.3363449856779357
129836	HLCS	TFCP2L1	1.3363099530606528
129837	NR4A3	FBXO16	1.3362952236205998
129838	PKNOX2	COL5A2	1.3362718804069431
129839	HIF1A	ASIP	1.3362637796810206
129840	ZNF331	SERPINH1	1.3362236929760285
129841	ZNF81	EFCAB2	1.3361719388158295
129842	ADARB1	CNGB3	1.336169929501145
129843	RORB	KCNE1	1.3361606151559702
129844	MXD1	EEPD1	1.3361308466673114
129845	FOXO1	FAM111B	1.336123522723634
129846	ZNF81	SDS	1.3361155196257497
129847	ATF5	HTRA4	1.3360997565159412
129848	TBPL1	ABCB1	1.3359905726732235
129849	HSF1	IL1RN	1.3358993415464715
129850	HES1	FAM241A	1.3358778016056527
129851	NFE2L3	TMEM38A	1.335852914096754
129852	MXI1	RHOH	1.3358524572715496
129853	DDX20	CENPE	1.3358520527222053
129854	ATF5	FAM43A	1.3357623437501205
129855	NR4A2	NMNAT1	1.3357504736320849
129856	FOS	CALCR	1.3357348323118137
129857	BHLHE40	HS3ST2	1.3357004492410696
129858	HSF1	KIF11	1.3356625037425984
129859	YBX1	PTGER4	1.3356087757444244
129860	NR3C2	SLC14A2	1.3356016419218455
129861	TIGD4	SUCNR1	1.335600230677923
129862	PPARG	COL5A3	1.3355500283525887
129863	ATF3	LILRB5	1.335527636283505
129864	TFCP2L1	PRDM1	1.3354662274578464
129865	PPARG	ADGRG6	1.3354341631383548
129866	JDP2	PLIN2	1.3354186165898692
129867	GMEB1	MID1	1.335412725751771
129868	AHR	OPRM1	1.3353954640034684
129869	BHLHE40	THBS1	1.3353941326629208
129870	THRB	CATSPERE	1.3353358576804903
129871	FOSL1	MLKL	1.3352780555382957
129872	TIGD4	EPM2A	1.335277210823794
129873	HIVEP3	PLA1A	1.3352667481466207
129874	KLF6	SERINC5	1.3352007965993535
129875	NRL	PNO1	1.3351514482114824
129876	EPAS1	PSTPIP2	1.33514460713739
129877	ODC1	FAM161B	1.3351400059267502
129878	RBPJ	RIPOR2	1.3350885568892985
129879	ZNF2	RASL11A	1.335086039346785
129880	RAB7A	C2CD3	1.3350847658715104
129881	PBX3	RASL11A	1.3350781669549583
129882	EZH2	NSUN6	1.3350386125501228
129883	TRMO	FBXO43	1.3350306548832698
129884	NR4A1	TMEM236	1.3349898048826068
129885	EGR3	P2RY10	1.3349796569442054
129886	HMGB2	CD70	1.3349760941698228
129887	PKNOX2	MCC	1.334965479363572
129888	XBP1	NEXMIF	1.33496376168363
129889	NR4A1	AOX1	1.3349436851148673
129890	HIVEP1	RAB37	1.33492596174682
129891	UBB	CCDC134	1.3349229724612826
129892	SETBP1	MYLK	1.3348954400703388
129893	HIVEP2	C11orf65	1.3348734283392547
129894	ESR1	HIVEP3	1.3348659222976924
129895	AVEN	CCDC34	1.33485087219928
129896	BCL11A	DOK6	1.3348158501091298
129897	PRDM1	FILIP1L	1.3348037802149884
129898	PHTF1	COL23A1	1.3347769611952325
129899	FEZ1	SESN3	1.3347700099669353
129900	MXI1	MDFIC	1.3347531957233452
129901	IRF8	TNFAIP3	1.3347432681619005
129902	SOX4	STS	1.3347430332068273
129903	KCNIP1	SLC37A2	1.3347333692976022
129904	KLF6	TOP2A	1.3347224709662082
129905	ZBTB16	CCNB2	1.3346716491758768
129906	BATF	CCDC181	1.3346677871229355
129907	FOSB	MAP1B	1.334666344447295
129908	CREM	MEIS1	1.3346435477975496
129909	GTF2A1	PDE4B	1.3346336742619136
129910	PHTF1	STARD5	1.3345919383121296
129911	PBX3	GK	1.3345899616963095
129912	GMEB1	IGF1	1.3345201476537605
129913	ZNF711	ELOVL4	1.3345017203502156
129914	ARID5B	APOC1	1.334500860834899
129915	EZR	MATN1	1.334434313818628
129916	ETV3	FBXO33	1.3343896950746317
129917	TRMO	CECR2	1.3342913218443146
129918	ZNF92	ZEB1	1.3342698487253255
129919	GTF2IRD1	ITGA4	1.334262657069026
129920	HSF1	USP13	1.3342485446802328
129921	HSPA5	FRMD6	1.3342034907153593
129922	HSPA1L	FAM13A	1.3342000968899947
129923	PPARG	BCL11B	1.3341876471452538
129924	ANXA1	SLC26A3	1.3341714249586598
129925	ZNF92	CFAP61	1.3341284654760444
129926	TRIM69	PIP5K1B	1.3341234331960854
129927	PROX1	ADGRE5	1.334064432628391
129928	GMEB1	LRRC2	1.3340458471113998
129929	AVEN	IQCH	1.3340031518693898
129930	PROX1	PLA1A	1.3339878231130644
129931	SETBP1	SERPINH1	1.3339830278700835
129932	JUND	ITK	1.333970549310961
129933	ADARB1	PM20D1	1.333932772226821
129934	BCL6	GMCL1	1.3338520737106507
129935	MITF	RASSF10	1.3338230259021964
129936	HSPA1L	NR4A3	1.3337972267712797
129937	FOSL2	HTRA4	1.333787177501968
129938	ODC1	MALRD1	1.333784834749833
129939	ODC1	CDKN1C	1.3337706009170267
129940	EDN1	DSCAM	1.333769460725616
129941	HSPA5	EZH2	1.3337674306860776
129942	JUND	MALRD1	1.333727779571989
129943	BCL6	BICC1	1.3337189457873
129944	HMGB2	CCDC121	1.333705733949109
129945	GZF1	VAV3	1.3336749659883094
129946	JDP2	ENPP1	1.3336021816503767
129947	SNAI1	LTC4S	1.3335434039981768
129948	JUNB	F13A1	1.333530319240504
129949	NR3C2	NEURL2	1.3335104873239718
129950	EZH2	ARL5C	1.3334996015059282
129951	ZBTB16	ZNF385D	1.3334868422661792
129952	NRL	GTF2A1	1.333474293490977
129953	HIVEP3	VEGFA	1.3334705814261796
129954	IRF8	HTRA4	1.3334378370274655
129955	TRPS1	CCNB3	1.3334233625344094
129956	RFC3	PDE8B	1.333352574888111
129957	GMEB1	MED7	1.3332647680985898
129958	FOSB	CD200R1	1.333246842937832
129959	ZSCAN31	SCML4	1.3332140051805246
129960	FOSL1	HLA-DPB1	1.3331602873883044
129961	GLIS3	CPA6	1.3331473241828051
129962	ZSCAN31	CYREN	1.3330633916969294
129963	ZNF92	IGFBP7	1.3330610572759451
129964	MXD1	ASPHD1	1.3330540142830969
129965	JUNB	MCC	1.3330316546522785
129966	KLF4	SDS	1.333022097847208
129967	MYLK	HRK	1.3330147813002118
129968	CLK1	MCTP2	1.3329878934370814
129969	ETV3	ABCB1	1.332942156399726
129970	MXI1	OTOGL	1.3329249977321491
129971	MXD1	H4C2	1.3329157252446342
129972	HIVEP1	HCST	1.3328954440732683
129973	BATF	CNGA1	1.332895433245319
129974	ARID5B	TNFRSF11B	1.3328860448339797
129975	RFX2	KLF5	1.332870883417916
129976	JUND	CYP1B1	1.3328375548293272
129977	KLF2	SYNE1	1.332837526237398
129978	RORB	TSC22D2	1.3328238698167854
129979	SOX4	PLEK	1.3328135262223118
129980	GLIS3	ENPP3	1.3328101716860723
129981	NFIL3	IDO2	1.3327425061514873
129982	ZNF93	EIF1AY	1.3326646732109289
129983	HSPA1L	FHAD1	1.332605172779871
129984	PHTF1	EEPD1	1.3325982391020657
129985	ZNF821	MAP1LC3B2	1.3325467359292464
129986	NR6A1	ISM1	1.3325092856246656
129987	PRDM1	PNOC	1.3325009914597663
129988	ZNF92	BIRC5	1.3324750206474607
129989	KLF4	GNG12	1.332460634573573
129990	KLF6	RIPK1	1.3324551515210277
129991	ZNF92	PIP5K1B	1.3324439048617047
129992	HIVEP3	PLEKHH2	1.3324157763575788
129993	ESR1	GADD45G	1.3324119825988388
129994	PRDM1	FSD2	1.3323959997617083
129995	GLIS3	MOXD1	1.332384478698594
129996	NR4A1	FSIP2	1.332354039802054
129997	MXI1	CGNL1	1.332352759473547
129998	EZH2	SLC14A2	1.332351408166076
129999	KLF6	ATP6V1G2	1.332337203339481
130000	MITF	TMEM38A	1.332269865805249
130001	STAT4	LRRC9	1.332255553483998
130002	FOSL2	KIF18A	1.3322443501683254
130003	EZH2	WWOX	1.3322428896231957
130004	HLCS	NHSL1	1.3321694802617947
130005	BCL11A	NPFFR1	1.3321441733490134
130006	RFC3	H2AC11	1.332108443767806
130007	NR1H2	RFX2	1.3321056623904692
130008	NFIL3	IL21R	1.332062649194255
130009	MDM2	CTSV	1.3320615640244142
130010	CREM	RGCC	1.3320459523985593
130011	TRIM69	PLEKHA5	1.3320441464916548
130012	BHLHE40	PCBP3	1.3320435775288326
130013	HMGB2	GK	1.332012883993556
130014	ODC1	HSPA4L	1.3319856594981097
130015	IRF8	CLMP	1.331960507142937
130016	SNAI1	GALT	1.3319264729703033
130017	FOS	FSIP1	1.331914499977592
130018	MDM2	CNGA4	1.3318789434129752
130019	SETBP1	DGKH	1.3318659397737191
130020	IRF8	ANKRD37	1.331841627932818
130021	UBB	AANAT	1.3318368385013315
130022	JUNB	AKAP12	1.331833227584802
130023	DDX20	HTR2B	1.3317930457163465
130024	AVEN	PTGR1	1.3317167543461268
130025	VDR	HESX1	1.331695435478388
130026	HSF1	PKIA	1.3316900937403493
130027	STAT4	HSPA1A	1.3316420607365576
130028	MAFF	PAPSS2	1.3316406288902924
130029	BCL6	BLOC1S2	1.3316039507056616
130030	NFIL3	NSA2	1.3315977696685757
130031	ID2	ME1	1.3315861572192265
130032	ZNF2	MTRNR2L12	1.3315494205737648
130033	KLF2	MCOLN2	1.3315047149949977
130034	KLF2	CCDC88C	1.3314457918707736
130035	NFIL3	SLC16A1	1.3314225543811813
130036	POLR2A	AIM2	1.3314162819088484
130037	UBB	SLC10A1	1.331390104117388
130038	ATF5	CLIC4	1.331380839922386
130039	NR4A1	MAPK8	1.3313743775791107
130040	REL	COLGALT2	1.3313474667198926
130041	ID1	GEM	1.3313258599044822
130042	BACH2	CAV3	1.3313212914307104
130043	XBP1	CPM	1.3313105240970629
130044	HMGB2	MMS22L	1.3312755714239624
130045	BCL11A	BIN1	1.331265570877549
130046	ZNF367	P2RY8	1.3312482256250642
130047	HESX1	PFKFB4	1.331235627599458
130048	ZNF93	DPYS	1.3312297848747956
130049	RFX2	CTNNAL1	1.3311707035566038
130050	EGR2	CLEC2L	1.3311696700476083
130051	BCL6	IL6	1.3311502941808149
130052	HMGB2	LIPK	1.3311471763086566
130053	NFKB1	TPTE2	1.3311187863146476
130054	MITF	BRIP1	1.3311179208285269
130055	HES1	RNF19B	1.3310889501179666
130056	ZNF711	DOK2	1.331076947439
130057	MCTP2	P2RX1	1.3310596531416186
130058	ARID5B	GLIPR1L1	1.3310177510687238
130059	POLR2A	CLVS1	1.3310101303679986
130060	ZNF704	LIMS1	1.3309968996903614
130061	NFIL3	EZH2	1.3309720557599831
130062	NFKB1	ABCC6	1.3309586877171105
130063	ZNF10	PLEKHA7	1.3309488191294865
130064	NR4A2	WARS1	1.330938669359907
130065	HIVEP3	PADI1	1.330937223707646
130066	NR4A2	HIVEP2	1.330903751282781
130067	POU3F1	SLCO4A1	1.330839332321555
130068	GOT1	GMNC	1.330703153706439
130069	CREM	STKLD1	1.3306909809765584
130070	NFIL3	NARF	1.330682354479216
130071	ESRRG	JDP2	1.3306759921966824
130072	CLK1	TSPAN5	1.330651896897172
130073	TIGD4	TANC1	1.3306323145286714
130074	JDP2	SYT16	1.3305844084764884
130075	GOT1	ABCB11	1.330541198988641
130076	HIVEP1	PIEZO2	1.3305062955532767
130077	EGR3	AFF4	1.3304657762284715
130078	HLCS	ITM2A	1.3304517964252274
130079	PHTF1	ELOVL4	1.3304448524022705
130080	FEZ1	WARS1	1.3304130436783308
130081	DACH1	CNNM1	1.3303825387113783
130082	JDP2	ASMTL	1.330358796894483
130083	TIGD4	BEX2	1.3303369365152724
130084	IRF8	FMO5	1.330319268161275
130085	FOSB	GUCY1A1	1.33030245871071
130086	ESR1	RGS6	1.3302771971179794
130087	TRPS1	PLCXD2	1.3302587527289975
130088	TIGD4	ADA	1.3302444666533668
130089	MAFB	TSPAN16	1.3302343129449352
130090	AVEN	HIPK4	1.3302227386435517
130091	MDM2	ELOVL4	1.3302200435981002
130092	NR4A1	DAB1	1.330212392886361
130093	PBX1	CD69	1.3301647743056448
130094	CREM	NR2F2	1.3301478906964177
130095	NR4A1	TGFBI	1.330129126130037
130096	ZNF385D	CXCL2	1.33012461477449
130097	GTF2A1	GTSE1	1.3300860836128492
130098	HSF1	PPME1	1.3300400593808093
130099	ZNF490	PRKCQ	1.3300233013359797
130100	PROX1	OSTN	1.3300087044293945
130101	BACH2	MAMDC2	1.3299199145127587
130102	RELB	MIS12	1.3298813487483516
130103	NFIL3	NR2F2	1.3298655343321872
130104	HESX1	CCDC62	1.3298493828872109
130105	TRIM69	LARP7	1.3298451547923358
130106	ZNF331	RIPK1	1.3298434323274022
130107	NRL	SLC10A1	1.329831871301924
130108	EGR3	UBE2Q2	1.3298256498923398
130109	TFCP2L1	TXNDC16	1.3297791709319446
130110	HIVEP1	FCHO1	1.329757249410027
130111	ZNF331	PPFIA3	1.3297063340883746
130112	MXI1	RAB27A	1.3296045312557747
130113	ZNF563	CUX2	1.3295246752188563
130114	HIVEP2	OPRM1	1.3294137649942694
130115	FOSL1	PLAC1	1.329386849549367
130116	KLF5	ARL5C	1.3293487122955128
130117	RARB	SBK1	1.3293300885727692
130118	ZNF821	CD55	1.329250811527497
130119	ETV3	GMEB1	1.329239019781657
130120	NR2F1	FAM110B	1.329237029048215
130121	KLF6	SLC12A1	1.3292116064472874
130122	KLF2	ITK	1.329197363447698
130123	NRL	ACMSD	1.329168521029948
130124	NFKB1	TBPL1	1.3291681888491595
130125	ZNF711	KDM2B	1.329167254735904
130126	KLRG1	VEPH1	1.329131061254361
130127	EZR	ERC2	1.3291236050645183
130128	TBPL1	UBXN2A	1.3291192830167136
130129	ADARB1	RAP1GAP	1.3290810661134151
130130	ZBTB16	S100A1	1.329044750616658
130131	KLF12	TESC	1.3289814235803692
130132	TFCP2L1	SCML4	1.3289524043232417
130133	THRB	FBXL14	1.3289456957017962
130134	GOT1	NUDT4	1.3289442804342235
130135	RFX2	BICDL1	1.3289430967512557
130136	NR4A3	DPP4	1.3288323222251432
130137	RAB7A	OLFML3	1.3288306381671884
130138	MITF	C3orf84	1.3288268077105454
130139	ZNF704	GPR84	1.3287973571546483
130140	ANXA1	NFE2L3	1.3287555874834092
130141	ZNF331	SLC39A8	1.3287551760511462
130142	ZNF704	TFR2	1.328753052291627
130143	HIF1A	KCNN3	1.3287380014202277
130144	CREB5	TPD52	1.328652829227357
130145	HIVEP1	TRPS1	1.328636667021066
130146	MYLK	TENM3	1.3285638673013975
130147	ZNF711	ABHD8	1.328562050622607
130148	ZNF93	LRRC74A	1.3285374166196116
130149	FEZ1	MAPK8	1.328519776557
130150	PHTF1	HAX1	1.3285146805388683
130151	CREM	HTR2B	1.3285083927330916
130152	TBPL1	MTRNR2L8	1.3285014804790352
130153	HIF1A	CDKN1C	1.328494976141784
130154	TRPS1	DNAJB4	1.3284184080550216
130155	PBX1	P2RY12	1.3284154516573834
130156	AVEN	WWOX	1.3283636235210778
130157	PHTF1	ABCC3	1.3283580138960902
130158	ID2	TFCP2L1	1.3283541772268823
130159	SLC18A1	NRP1	1.3283396029072063
130160	ETV3	SPATA5L1	1.3283369609287954
130161	GMEB1	CDKN3	1.3282594780865968
130162	FOXO1	AZI2	1.3282056919324732
130163	ZNF2	ELAVL4	1.328200870023851
130164	GMEB1	OTOGL	1.3281955563213717
130165	FOSL1	DHFR2	1.3281848352568164
130166	UBB	ARL4A	1.3281688193273016
130167	PRDM11	KLF6	1.328164930714675
130168	REL	PTPRT	1.3281491984854854
130169	PPARG	AOX1	1.3281193004609562
130170	KLF2	CALD1	1.3281075824205255
130171	EGR3	CSTA	1.3281010200528032
130172	EPAS1	TPT1	1.3280700344927066
130173	FOXO1	TMEM140	1.3280452451372984
130174	HIVEP3	NQO2	1.3280348152742
130175	FOSB	ALDH1A1	1.3279792035093745
130176	KLF6	SEMA3E	1.3279789301181857
130177	ZNF10	SNX8	1.3279590085083353
130178	SOX5	DNAJB4	1.3279369895147053
130179	NRL	GLP2R	1.327927975231383
130180	TFCP2L1	SLC12A1	1.3278958922374948
130181	MXI1	ADAM12	1.3278913586001135
130182	GZF1	MRC1	1.3278686978252507
130183	EGR1	TMEM140	1.3278228162259482
130184	TWIST2	RANBP3L	1.3278109240898968
130185	NFKB1	GYS1	1.327809793634794
130186	GTPBP1	SULF2	1.3277755039371737
130187	HSF1	PRAG1	1.3277477277462602
130188	RELB	MEIS1	1.3277261201550026
130189	KLF6	SLC38A6	1.3276862314421023
130190	FEZ1	POLE2	1.3276788154799537
130191	RAB7A	DCDC1	1.3276772485750288
130192	PPP1R10	CALB2	1.327672577691116
130193	MXI1	NEURL2	1.3276647511849746
130194	IRF4	SLC39A8	1.3276469734263252
130195	NR1H2	PKIB	1.3276255264188417
130196	SNAI1	P2RY8	1.327548758415757
130197	ATF3	NCAM1	1.3275438411816916
130198	KLF2	WDR12	1.3275393415743153
130199	CREM	RHEX	1.3275257994589793
130200	FOSL1	BIRC3	1.3274919563294758
130201	CUX2	BRINP1	1.3274624737462826
130202	KLF4	ITSN1	1.3274391145674147
130203	RBPJ	COL14A1	1.3273855493590228
130204	ZBTB16	CTSV	1.3273372737747822
130205	EZH2	KLF4	1.3273362987667754
130206	JUN	SNTB1	1.3272520440618678
130207	POU3F1	GEM	1.3272246558164615
130208	GZF1	PER3	1.3272069532680764
130209	KLF5	GNS	1.3271501291556835
130210	PBX3	TNFSF15	1.327127172150999
130211	BCL11B	CA10	1.3271270058521802
130212	MEIS1	TPRG1	1.3271232036389158
130213	HIF1A	ZNF385D	1.3270547588407149
130214	RFX2	IGFBP7	1.327044143221723
130215	ARID5B	MMS22L	1.3268822596408358
130216	ZNF367	C1QTNF7	1.3268761852268245
130217	JUND	CUX2	1.32687468047205
130218	XBP1	LEKR1	1.326854069669613
130219	ZNF556	IFITM3	1.3268530444193083
130220	ADARB1	H3-3B	1.3268010651969395
130221	JDP2	TMEM71	1.326776378429698
130222	PPARG	HBEGF	1.3267721113311184
130223	JUNB	DPYSL5	1.3267604381740994
130224	HIF3A	MITF	1.326750998058293
130225	HSPA5	SLC37A2	1.3267402962342163
130226	JUND	MARCO	1.3267012518807373
130227	ESR1	TMEM38A	1.3266703278603014
130228	ZNF490	MMS22L	1.3266536062985896
130229	ADARB1	DNAH3	1.3266249852476817
130230	AVEN	ADGRL2	1.3265974764329684
130231	KLF2	STK19	1.3265860950615826
130232	BATF	KANK1	1.3265653780205309
130233	MAFB	CDK1	1.3265376015915726
130234	KLF4	SPTAN1	1.3265232130671756
130235	ZNF81	PADI4	1.3264983035909024
130236	CUX2	DNM3	1.3264720391579916
130237	NFKB1	DYSF	1.32641474703731
130238	ZNF93	GNGT1	1.3264012557548517
130239	RORA	PPP1R36	1.3263949153463968
130240	ID1	ZNF2	1.3263689929326046
130241	FOS	CCDC62	1.326333943142765
130242	SETBP1	CCNB2	1.3263228253816908
130243	PBX1	MIS12	1.3263162512817226
130244	ATF3	DNAJC9	1.3262924378111298
130245	NR6A1	CCDC170	1.326270741692737
130246	CREB5	RORB	1.3262704518488069
130247	BCL6	FHAD1	1.3262589415600947
130248	MAFF	STAC	1.3262566564590796
130249	ESRRG	SLC38A2	1.3262551440050268
130250	ZNF563	MDM2	1.326232063578602
130251	GOT1	CEACAM21	1.3261562821724997
130252	EZR	DGKG	1.32615595644396
130253	NRL	CCDC152	1.326137789257809
130254	RORB	PDE7B	1.3261247698200365
130255	ZNF81	PXT1	1.3261001332252027
130256	HDX	RGS1	1.3260687136896134
130257	IKZF3	ASTL	1.326014320376507
130258	CREB5	GAPDH	1.325963724707664
130259	BCL6	KLF5	1.3259252301250326
130260	EZH2	AVEN	1.325890327153144
130261	NR4A1	TRAF3IP1	1.3258429868317267
130262	HIF1A	NEXMIF	1.325819173805329
130263	ARID5B	POLR1F	1.3258134262164605
130264	CUX2	TSPAN16	1.3257729308384645
130265	PRDM11	ERCC1	1.3257535798832645
130266	HDX	COL5A2	1.325746577878289
130267	GMEB1	ATF7IP2	1.3257375748404692
130268	ZNF490	CTNNA3	1.3257125737044788
130269	GTF2IRD1	PDE11A	1.3257114989851848
130270	HMGB2	HECW2	1.325683153225606
130271	RBPJ	HSPA4L	1.325682742939272
130272	FOSL2	SLC10A1	1.3256529753319377
130273	HMGB2	APCDD1	1.325630808687347
130274	MELK	LARP7	1.3256239429298569
130275	ZNF556	MT1H	1.3256156464702842
130276	POLR2A	DCHS2	1.325545490979446
130277	BATF	EMP1	1.3255437661237068
130278	ZNF10	FLVCR2	1.3255263497636427
130279	VDR	P2RY10	1.3254601348301174
130280	ODC1	DYSF	1.3254581461741388
130281	CLK1	SYT4	1.325420248271238
130282	PROX1	ZNF556	1.325315517907644
130283	DTL	CD9	1.325314030017689
130284	TIGD4	TENT5A	1.3252776742408672
130285	EGR3	NAP1L3	1.3252322516794768
130286	JDP2	STMN1	1.325229478489481
130287	CREB5	SPATS2L	1.3251734628598777
130288	ID2	WARS1	1.325168321935849
130289	CREB5	GMEB1	1.3251638599804192
130290	ZNF704	USP13	1.3251392791542622
130291	XBP1	SLC35D1	1.3251363555399966
130292	HMGA2	PTPRG	1.324984666835177
130293	ZNF385D	P3H2	1.3249643834986042
130294	STAT4	GRB10	1.3249626502538667
130295	TFCP2L1	HSPB8	1.324933908437885
130296	ZNF93	HOPX	1.3248939797621142
130297	ZNF490	EDN1	1.3248830876774234
130298	BHLHE40	NDRG1	1.3248763652755973
130299	HLCS	MNS1	1.324854266880826
130300	NR1H2	TENT5A	1.3248406699911603
130301	ZEB1	SLC18A1	1.324824682062666
130302	ZNF81	H4C8	1.3248102436822815
130303	FOXO1	NEB	1.3248052034269548
130304	GZF1	CENPK	1.3247669281825798
130305	CREM	ENAH	1.3247591823711309
130306	RFC3	DLEU7	1.3247584703836228
130307	ATF3	SLC24A2	1.3247240259323625
130308	HDX	SNAI1	1.3247236364439705
130309	ID1	F8	1.324713937283042
130310	GOT1	CEMIP2	1.32470849447534
130311	ETV3	CDC20B	1.324707479425823
130312	BCL6	DENND2C	1.3247034102035573
130313	FOSL1	CDC20B	1.3246569331390652
130314	BHLHE40	DENND2C	1.3245964104954058
130315	IRF8	MAGI3	1.3245668361989753
130316	CUX2	LYVE1	1.3245059350570485
130317	NFKB1	ADAMTS1	1.3244536600816048
130318	MYLK	CCDC113	1.3244457439126605
130319	MAFF	RIPK1	1.3244407878909523
130320	HIF3A	SRSF7	1.3244322460523306
130321	PRDM11	SPRY1	1.3244307256766736
130322	PBX3	LPL	1.324385364657273
130323	EGR1	CFAP74	1.3243554654915983
130324	KDM2B	TCERG1L	1.3243221578240685
130325	GMEB1	PPARG	1.3243133025091374
130326	ZNF81	GALT	1.3242832402345013
130327	PPP1R10	ANKRD7	1.3242763421854178
130328	MAFB	FBN2	1.324261021640508
130329	ANXA1	CD55	1.324123877537985
130330	TRMO	SNAPC1	1.324116213563581
130331	NFE2L3	ARHGEF28	1.3240983836247822
130332	FEZ1	SPACA5	1.3240632961854657
130333	GTF2IRD1	STAC	1.3240325599981932
130334	TIGD4	BTG1	1.3239876087619946
130335	RAB7A	H1-1	1.3239415986467278
130336	BATF	DPYD	1.3239109867899352
130337	ZNF331	KIF2C	1.3238973140012111
130338	DDX20	PCDH17	1.3238913453562684
130339	GTF2A1	BANK1	1.3238739458962372
130340	MXI1	CA3	1.3238687040143209
130341	ZNF821	ZPLD1	1.3238630910572544
130342	EBF1	SLC24A3	1.3238561290880573
130343	PROX1	RAB11FIP1	1.3238493631226411
130344	FOSL1	TNFSF15	1.3237970194576123
130345	HES1	ABHD5	1.3237915455524112
130346	ATF5	LIPK	1.323789296184849
130347	PPP1R10	CYREN	1.3237789191597953
130348	HDX	UBL5	1.3237468988812655
130349	NR3C2	OPRM1	1.3237441014767726
130350	HDX	MICALL1	1.3237282670201556
130351	HMGB2	CMTM2	1.3237278797483192
130352	PROX1	IFIT1	1.3236972370185889
130353	ZNF367	CD9	1.32367606080834
130354	ZBTB16	KLHL13	1.32361726958083
130355	ATF3	RAP1GAP	1.3235937777655844
130356	MXI1	ARHGEF28	1.3235546811313914
130357	TIGD4	NR1H2	1.3235341319408709
130358	KLF5	USP53	1.3234992733876578
130359	DTL	ALK	1.3234850093702155
130360	MXI1	SEMA3E	1.3234846931059572
130361	DACH1	PALM2AKAP2	1.3234085301462897
130362	PPP1R10	ATAD3C	1.3233438643280668
130363	PPARG	IL1RN	1.3232943138276672
130364	ESR1	SYN2	1.3232929211297435
130365	EZH2	CD70	1.3232017576389346
130366	MXI1	AXDND1	1.3231313038510315
130367	ZNF10	NOXRED1	1.3231230988693616
130368	PHTF1	CCDC83	1.323091180880012
130369	GTPBP1	CCDC47	1.3230026017283607
130370	JDP2	PRKCQ	1.322990143811009
130371	EGR1	DTL	1.3229884329759007
130372	TRIM69	STMN1	1.3229822331085943
130373	IRF8	TMTC2	1.3229392743124206
130374	BACH2	ADAM8	1.322934135619755
130375	EZR	CTNNA3	1.3229188654252972
130376	GMEB1	ZDHHC19	1.3228623900569425
130377	FEZ1	MNS1	1.3228195489747547
130378	EGR1	ARMH1	1.3227933432897807
130379	PPARG	DACH1	1.3227911059820865
130380	FOSL1	GLYATL1	1.3227878927955026
130381	AHR	CNGA4	1.322785882237466
130382	ZEB1	TP63	1.3227778885390535
130383	RFX2	STKLD1	1.3227586099761095
130384	NFKB1	TUBA1C	1.32273783533974
130385	NFE2L3	TBPL1	1.3227033719143302
130386	EPAS1	CADM1	1.322695044946497
130387	RELB	SLC29A3	1.3226798147668195
130388	EZH2	EDN1	1.322670334931816
130389	EGR3	FBXO45	1.322655121372042
130390	NR4A3	GCH1	1.322637215205628
130391	FOSL1	MYOZ2	1.322582683456108
130392	FOSL2	RAB26	1.3225782930018997
130393	TBPL1	IER5L	1.322570375038019
130394	EZH2	KCNMB4	1.3225273888609568
130395	POU3F1	ABCC6	1.3224972043766328
130396	JUNB	PPP1R36	1.3223016459965495
130397	BCL6	FRMPD3	1.3222706669549056
130398	ZSCAN31	FIGNL2	1.322247429817896
130399	TRPS1	RBBP6	1.322241903619635
130400	JDP2	PPP1R14C	1.3221923514492002
130401	MEIS1	FAU	1.3221294133323571
130402	KDM2B	ABHD8	1.322117831158351
130403	ADARB1	CCT6B	1.3221173506143915
130404	REL	GRB10	1.3221111273082902
130405	HMGB2	SGK1	1.32209982090055
130406	ATF5	INPP4B	1.322039601930604
130407	FOSL2	RTKN2	1.3220195163031192
130408	RORB	FZD4	1.321991648997431
130409	TFCP2L1	SLC7A8	1.3219500351661495
130410	HSPA1L	CA1	1.3219374091047753
130411	POLR2A	HDAC9	1.3219213235473914
130412	PHTF1	MATN1	1.321915037956379
130413	ESR1	CHRM5	1.3219064471461994
130414	KDM2B	LRRC2	1.321837339436319
130415	ESR1	CEMIP2	1.3218161303646965
130416	REL	SULF1	1.321806188049064
130417	HIVEP3	SHROOM3	1.3216954613595733
130418	PPARG	ELOB	1.321679992965806
130419	GTF2IRD1	LRRIQ3	1.321665060631788
130420	MITF	AVPI1	1.3216090690146374
130421	CREM	CALM2	1.321563959446345
130422	ZEB1	NMNAT1	1.3215418752795547
130423	HMGB2	LEKR1	1.3215304977788211
130424	HSPA5	SUCNR1	1.321507455766605
130425	ZNF331	ANKRD37	1.321505129885506
130426	FOSB	GREM1	1.3215036686779589
130427	ZNF81	DNAJC27	1.3214970411116114
130428	CREM	CCDC62	1.3214165280474008
130429	ZNF821	KCNMB1	1.3214088315869377
130430	RFC3	UACA	1.321404587629257
130431	SETBP1	LIPK	1.3214023594512248
130432	KLF6	ITM2A	1.3213956559182545
130433	NRL	HSPB8	1.3213831090680237
130434	ZNF385D	MARCO	1.3213827543873162
130435	RAB7A	PKNOX2	1.321353857906043
130436	SOX4	FN1	1.3213244380905282
130437	CREB5	ARL4A	1.3213076303373783
130438	REL	INPP4B	1.3212677866909008
130439	CREB5	RAP1GAP	1.3212302655628958
130440	HIVEP1	SMPDL3B	1.3211736459059449
130441	ZEB1	IL2RA	1.321168548797094
130442	NR4A3	GLA	1.321148412739434
130443	HMGB2	IDO2	1.32112675623596
130444	NFIL3	STS	1.3211131103871143
130445	ZNF10	RNLS	1.321077158935111
130446	JUNB	CNTN6	1.3210208528272092
130447	BHLHE40	AUTS2	1.3210206534950863
130448	NR4A1	ASPHD1	1.3209960650800552
130449	GOT1	ZFP36	1.3209608058402365
130450	TIGD4	C12orf42	1.3209563281359415
130451	ZNF711	ESRRG	1.3209541218259233
130452	KLF6	COLGALT2	1.3209433288275017
130453	PRDM1	KITLG	1.3209227698604928
130454	RAB7A	MB21D2	1.3209090913603252
130455	PRDM1	ADAL	1.3208703670670388
130456	ARID5B	ANTXR1	1.3208414655323
130457	GOT1	PLPP1	1.3208022833801976
130458	NR4A2	RIPOR2	1.3207506265453122
130459	RORB	RIN2	1.3207185909112549
130460	NFKB1	ADAMTS6	1.3207152615511877
130461	ZNF367	NPFFR1	1.320679574970833
130462	XBP1	RILPL1	1.3206586231831503
130463	GOT1	GNS	1.3206334551229408
130464	HIF3A	PDGFC	1.320627875504235
130465	KCNIP1	HS3ST5	1.3206237951536364
130466	RORA	IL1RN	1.3205889674915152
130467	NR6A1	CCNG2	1.320569716149751
130468	AFF4	AANAT	1.3205464543675969
130469	TRMO	TNFSF15	1.3205206787777133
130470	ANXA1	LPL	1.3205063764999954
130471	TBPL1	TMTC2	1.3204959329511277
130472	ZNF81	SYNJ2	1.3204575886434868
130473	POLR2A	SCML4	1.3204530298282566
130474	RAB7A	PRICKLE2	1.3204130117224109
130475	KDM2B	TRIM54	1.3204102719006146
130476	ADARB1	PLPP3	1.3202749156232183
130477	SLC18A1	MORC1	1.3202597344758362
130478	NR6A1	TRPM3	1.3202284787637306
130479	ZNF367	ITGA11	1.3201644391176686
130480	EZH2	PTCH2	1.320163572196554
130481	MXI1	VEPH1	1.3201415080833891
130482	GZF1	IFIT3	1.32014045215206
130483	HSF1	PLEK	1.320128307460216
130484	KDM2B	FCGBP	1.320116665290716
130485	FOXO1	TTI2	1.320099947700743
130486	ZNF2	SEL1L2	1.320061837034208
130487	HSF1	APOLD1	1.3200283107142816
130488	MAFF	MYO10	1.3199798076727784
130489	HIF3A	DAB2IP	1.3199797278443572
130490	HSPA1L	C3orf84	1.3199780112677726
130491	ESRRG	TBPL1	1.3199763859637823
130492	GTPBP1	JUN	1.3199680590208946
130493	PRDM1	PRKCQ	1.3199562815696309
130494	TFCP2L1	SFMBT2	1.3199330986226332
130495	DDX20	LIPC	1.3199010690848767
130496	POU3F1	RSBN1	1.3199000720400924
130497	ADARB1	FBN2	1.31989996005388
130498	MCTP2	CHRM5	1.31988002530073
130499	FOXO1	TASL	1.3198696866565849
130500	NR6A1	AP3B2	1.319802234012238
130501	ESRRG	THBS1	1.3197827634992092
130502	EZR	PRICKLE1	1.3197477100472
130503	EZH2	NKAPL	1.3197423416640894
130504	RARB	PDE3A	1.3197141497156712
130505	MDM2	SNTB1	1.3196472504318144
130506	MXI1	AKR1D1	1.31959805845609
130507	DDX20	BLOC1S2	1.3195465625073295
130508	RBPJ	TRPM3	1.3195386270859344
130509	RAB7A	TCERG1L	1.319520423520358
130510	VDR	GPR55	1.3194964954903745
130511	SEMA4A	FRY	1.3194519615678844
130512	AFF4	HBA2	1.3194475199471336
130513	RELB	ABCA3	1.3194313910830353
130514	GMEB1	P2RY14	1.3194082631726882
130515	GLIS3	PMVK	1.3193594058664289
130516	JDP2	ALCAM	1.3193122460642723
130517	MITF	CD96	1.3192759246021628
130518	SOX5	TYMS	1.3192394914852708
130519	FOSL1	TNFSF13B	1.3192046220769766
130520	FOXO1	TMEM178B	1.3191791231888843
130521	FOXO1	FFAR2	1.3191736537269445
130522	BCL11B	NPAS3	1.3190437916587543
130523	SETBP1	CLDN1	1.3189862682548623
130524	GTF2IRD1	GNG12	1.3189404524756752
130525	AFF4	IGFBP7	1.3189361891765652
130526	NFIL3	P2RX1	1.31893404992064
130527	CREM	ARHGAP10	1.3189149253731505
130528	RAB7A	ROBO1	1.3189078652967787
130529	RFX2	PDGFC	1.3188931290372068
130530	NR1H2	PLXNA2	1.3188768214286235
130531	MYLK	ABCA12	1.3188580225802802
130532	ZBTB16	CALD1	1.3188512480723655
130533	PHTF1	PRKCE	1.3188376957129764
130534	CEBPD	IL19	1.318831982919335
130535	ZBTB16	TMEM178B	1.318804270106325
130536	ZNF711	CLEC2L	1.318682938328235
130537	FOSL1	LANCL1	1.3186704765524424
130538	RFX2	JMY	1.3186177627830509
130539	CREM	MNS1	1.3185786607406609
130540	KLF12	FRMD6	1.3185740770024237
130541	ZNF2	PGM2L1	1.318549161799903
130542	RELB	HSPA1L	1.318543731857572
130543	XBP1	LIPG	1.3184954586556237
130544	TWIST2	SPACA5	1.3184754793986675
130545	GTF2IRD1	MID1	1.3184327201639523
130546	ARID5B	CD247	1.3183862162351123
130547	HIF1A	C4orf46	1.3183143146745893
130548	FEZ1	CCDC102B	1.3182827249522238
130549	GMEB1	LFNG	1.3182501413545442
130550	HIF3A	PRRT1	1.318245150731137
130551	KCNIP1	CLEC2L	1.318146505076653
130552	EZR	PLIN2	1.318141698291886
130553	HLCS	POMZP3	1.3180920060131776
130554	ZNF81	MED7	1.318023491325259
130555	NR6A1	PPME1	1.3179771271856884
130556	PPARG	EPB41L4A	1.3179593307367128
130557	ZNF821	TNFAIP8L3	1.3179588235116668
130558	FOSB	SESTD1	1.3179514494342663
130559	SLC18A1	PTPN1	1.3179179252541562
130560	CUX2	WDR12	1.3179173818750838
130561	ARID5B	APOD	1.3178805875575448
130562	PPP1R10	SEL1L3	1.3178770787522376
130563	TRMO	RAB11FIP1	1.317832665388263
130564	EGR1	UBASH3B	1.317829779828407
130565	ZNF711	HIPK4	1.317791661983051
130566	BHLHE40	SYNDIG1	1.3177788155177013
130567	HSPA5	KLRG1	1.3177631802793888
130568	NFKB1	SH3BP5	1.3177226475738224
130569	GTPBP1	ZNF114	1.317693250898056
130570	ZBTB16	FGD6	1.3176605927839091
130571	JUND	ITGA11	1.3176431440762857
130572	GLIS3	ARRDC3	1.3175781099037107
130573	HES1	CARD18	1.317542442232819
130574	ZNF367	CD163	1.3175314019932118
130575	ZNF556	MBD3L1	1.3175214319890671
130576	EGR1	ANGPTL4	1.3174968200712682
130577	SETBP1	FCAR	1.3174751134803029
130578	RAB7A	TBPL1	1.3174568382075242
130579	FOS	COL5A3	1.3174503488177614
130580	FOSL2	ALKBH5	1.3174234702344498
130581	BATF	LRRC9	1.317401275930446
130582	HIF1A	SMC4	1.3173894449998402
130583	PBX3	H2BC9	1.3173237403143678
130584	EZR	MAGIX	1.3171832545689564
130585	ESR1	PAPPA2	1.3171237119064538
130586	NFIL3	ANKRD55	1.3170751867666055
130587	ANXA1	TPT1	1.3170541037295636
130588	HSPA1L	PADI4	1.317007460881277
130589	ESRRG	ANGPT4	1.316961009893461
130590	PRDM11	MAGI3	1.3168913428669615
130591	SETBP1	BACH2	1.316886847069306
130592	HIVEP2	PRDM1	1.3168771154206012
130593	ATF3	SEMA3E	1.316853185792339
130594	CREB5	HESX1	1.3168521497065653
130595	ZNF704	CYRIA	1.3168379866419035
130596	NR4A3	STIL	1.3167847950172935
130597	ODC1	PACRG	1.3167475309369896
130598	FOS	BCL2L14	1.3167366959174498
130599	RELB	SGSM3	1.3166794527126089
130600	MXI1	TASL	1.3166089339432665
130601	CREM	AHNAK	1.3165466107125152
130602	MXD1	HSPA5	1.3164833353560017
130603	EZH2	ANKRD22	1.3164704330880763
130604	ADARB1	APOL3	1.316470167542268
130605	ZNF490	ADGRE2	1.3164147337384082
130606	IRF8	FANCC	1.3164100743572065
130607	GTPBP1	CCNB1	1.316324312749175
130608	HLCS	TNFRSF11B	1.31630256597694
130609	ZNF385D	ZSCAN31	1.3161774346056256
130610	EGR1	OSTN	1.3161514986276586
130611	HSPA1L	GLO1	1.3161150963060906
130612	HESX1	LIPK	1.31609408579958
130613	MELK	TSC22D2	1.3160840811564083
130614	GTF2A1	MCF2L2	1.3160802374465317
130615	ZNF711	MAD2L1BP	1.3160673337486706
130616	IRF8	ICAM1	1.316056470643466
130617	BCL6	HMCES	1.3160170990627302
130618	SETBP1	C1orf53	1.3158894825231806
130619	PPP1R10	DUSP2	1.3158765280615763
130620	ZSCAN31	PTCH2	1.315868718890286
130621	EGR3	NNAT	1.3158423820227607
130622	ADARB1	MCM10	1.3158388950783977
130623	KLF6	STARD5	1.3158324018397536
130624	HIVEP1	SPRY3	1.3158302497085477
130625	HIVEP3	CROCC	1.315804150233137
130626	ODC1	CCDC113	1.3157777837593947
130627	TRIM69	IGF1R	1.3157662421980332
130628	HMGB2	CUX2	1.315763802822448
130629	HIF1A	ACTN2	1.315749040910798
130630	KLF4	GPAT3	1.3157106363820223
130631	GTPBP1	CMTM2	1.315704627251996
130632	SLC18A1	PLA2G7	1.3156822485024775
130633	NFKB1	SLC9B1	1.315634014647764
130634	NR1H2	IL18R1	1.3156200188217966
130635	ANXA1	BLM	1.3155421539725776
130636	AFF4	GRM1	1.3155212999691428
130637	AVEN	IFT122	1.3155119089536929
130638	DTL	MAPK8	1.31548661794876
130639	CEBPD	ATF3	1.315485067002294
130640	RFC3	ZNF81	1.3154542675234615
130641	PBX3	ALPK3	1.3154487911072297
130642	CREB5	PNO1	1.315397920677682
130643	EBF1	PCDH10	1.3153663222278609
130644	BHLHE40	PADI4	1.315349041798038
130645	ZNF10	P2RY14	1.3152652412615478
130646	FOSL2	OASL	1.3152291036324113
130647	NFE2L3	THSD8	1.3151278814976757
130648	MEIS1	SPRY3	1.315107954426765
130649	POLR2A	CH25H	1.3150984603328004
130650	TWIST2	ITM2A	1.3150939558296768
130651	GLIS3	TSC22D3	1.315091553006993
130652	THRB	GLA	1.3150855442711973
130653	PPARG	CXCL3	1.3150675974356894
130654	TRIM69	H2AC6	1.3150301455418782
130655	HDX	IL6	1.3150032131661875
130656	GOT1	RASSF5	1.3150030152436647
130657	ATF3	NRCAM	1.3149779048139332
130658	RORA	ZNF92	1.3149247936693476
130659	GLIS3	CDC42EP3	1.3149107974601777
130660	ZNF704	CD48	1.3148959991416411
130661	TIGD4	CX3CL1	1.3148549819181528
130662	AVEN	GPR183	1.314799770289784
130663	MELK	ATP6V1B2	1.314786044065989
130664	NR2F1	GABRG1	1.3147619166297877
130665	ZNF331	MNS1	1.3147519785680004
130666	EPAS1	KANK1	1.3147428943847173
130667	NR1H2	TAF4B	1.3147334608208012
130668	ZNF331	SFR1	1.314703621651159
130669	FOS	MAGI1	1.3147008502332054
130670	TRMO	PELI1	1.3146475468687608
130671	PROX1	H1-5	1.3146197233375818
130672	GOT1	FAM174B	1.314551705087438
130673	TWIST2	ALCAM	1.314551265447247
130674	KDM2B	TTI2	1.314541100019314
130675	ZNF821	HAX1	1.3145386527918994
130676	MAFB	TTN	1.3145314587678951
130677	TFCP2L1	UBAC2	1.314521193114345
130678	RFC3	MYOZ2	1.314515460629625
130679	BCL6	CEP78	1.3145006043846903
130680	REL	DKK2	1.3144805709605054
130681	NR1H2	DLG2	1.314460704046737
130682	TRMO	APOC1	1.3144339816427977
130683	ZSCAN31	HESX1	1.3144273928753627
130684	NR4A2	HDAC9	1.314367290655294
130685	NR1H2	RBMS3	1.314350215834794
130686	NRL	TXLNB	1.3143136313911634
130687	THRB	JUNB	1.3143125052550886
130688	RARB	HRK	1.3142995012819698
130689	JDP2	TIPARP	1.314266146715395
130690	NR1H2	GSG1	1.3142617517064858
130691	EPAS1	EZR	1.3142467989895883
130692	HIVEP1	AGBL4	1.314230854964492
130693	RARB	DENND5B	1.3142180713812888
130694	RORA	JAM2	1.3141722315818924
130695	ZNF711	TMC7	1.314171244063549
130696	MYLK	KIRREL3	1.3141673173738784
130697	ZNF92	CHSY3	1.3141242228649228
130698	PROX1	RNF122	1.3141231429953557
130699	ZBTB16	FANCA	1.3141198514110926
130700	EZR	FBXO16	1.314098607655557
130701	NFE2L3	GRB10	1.3140915009459195
130702	RORB	TBL1X	1.31408970544105
130703	BACH2	DKK2	1.3140713794088168
130704	BHLHE40	TRIM54	1.3140445986154363
130705	NR6A1	MAP1B	1.313985229077142
130706	ZBTB16	GALNT17	1.3139540194614017
130707	HESX1	MTRNR2L12	1.3139407580113656
130708	NRL	DLGAP1	1.3139381457857948
130709	ID2	HBB	1.3139366801091137
130710	SOX5	LGALS3	1.313876790226553
130711	PROX1	ATP6V1G2	1.3138587469577596
130712	KLRG1	ITK	1.3138198912970256
130713	NR4A1	HSF1	1.3138116237378037
130714	ADARB1	DCDC1	1.313794242156233
130715	JDP2	EEPD1	1.313780786747555
130716	PRDM1	RNF212B	1.3137249092720569
130717	GOT1	KPNA2	1.3136883755090072
130718	RBPJ	NUDT4	1.3136430639034025
130719	MCTP2	TSHZ3	1.3136297489051407
130720	ZNF556	UBAC2	1.313599801093844
130721	SLC18A1	RASSF10	1.3135746044282215
130722	AHR	SLC12A1	1.3135616382208437
130723	HDX	CA8	1.3135531687722068
130724	ZNF93	RNF212B	1.3135488166866127
130725	RAB7A	ELMOD1	1.313546584488232
130726	TRIM69	FIGNL2	1.3135359210259223
130727	ODC1	ZNF367	1.3135071481910647
130728	ZNF331	DHFR2	1.3134862007511694
130729	EGR1	CYSTM1	1.313482753875383
130730	KLF6	PDGFC	1.3134554325569774
130731	EDN1	LGALS1	1.3134428770118964
130732	NFKB1	GRIK1	1.3134256299277962
130733	KLF6	VWC2	1.3133861220959888
130734	ZNF331	MS4A4E	1.3133672930607347
130735	IRF8	IQSEC1	1.3133500746241291
130736	HSPA1L	GLMN	1.3133414297848869
130737	RELB	RAB7B	1.313335222058044
130738	NR4A1	ENPP2	1.3132780939117166
130739	ARID5B	MALRD1	1.3132644942764264
130740	GOT1	RAB7A	1.3132324061148672
130741	CREB5	EFNB2	1.313220579736279
130742	NR4A2	ARSJ	1.313180286120818
130743	CREB5	CD70	1.313160280239802
130744	HIVEP2	ESRRG	1.31312492130883
130745	PPP1R10	RRM2	1.3131220156367704
130746	SETBP1	EPB41L1	1.3131125332912286
130747	NR4A1	MTSS1	1.3131113347737269
130748	HIF3A	MT1H	1.313100520332643
130749	ZNF821	CYSLTR1	1.3130696671619624
130750	CREB5	NUAK2	1.3130501846165612
130751	KLF12	GPAT3	1.3130314297971086
130752	TIGD4	UBE2D1	1.3130286850239434
130753	HLCS	GUCY1A1	1.3130067705456805
130754	MYLK	EGFR	1.3129976680264293
130755	BATF	ADAMTS12	1.3129720908202238
130756	SETBP1	CMTM2	1.3129623564321833
130757	POU3F1	H1-2	1.3129453398258693
130758	TWIST2	ASTL	1.3129129469420031
130759	RFX2	KLHL11	1.3129067561512868
130760	ZNF367	SLC10A1	1.3128769658006865
130761	RARB	CCDC196	1.3128757036630323
130762	POU3F1	PPM1D	1.312868062182134
130763	SOX4	COL25A1	1.3128446555597066
130764	RORA	AHCY	1.3128431067126054
130765	NFIL3	H1-10	1.3127677437518972
130766	MELK	GPATCH11	1.3127325103268437
130767	MXI1	POLR1F	1.3127160168648622
130768	AFF4	TMEM52B	1.3127050494551529
130769	NR4A1	AVEN	1.312688991291972
130770	ZNF10	CRYBA1	1.3126388744420776
130771	MDM2	PALM	1.3126353284729586
130772	MITF	KLF6	1.3125881838075613
130773	POLR2A	MT1G	1.3125828743599763
130774	KCNIP1	AMN1	1.3125400245658854
130775	JDP2	APOC1	1.3125342188602742
130776	ZNF563	PCBP3	1.3125021335429434
130777	SNAI1	KIFC1	1.312481422293895
130778	ZNF10	NUPR1	1.3124476571345762
130779	MXI1	ADA	1.3124321428374075
130780	CREM	CACNA1D	1.3124244439333288
130781	TRIM69	CSGALNACT1	1.3124157718007368
130782	KLF4	AZI2	1.3124061574431831
130783	ODC1	TNFAIP3	1.312400231879943
130784	TBPL1	TUBA4A	1.3123900567374571
130785	PRDM1	STS	1.312374575056122
130786	RORA	TTI2	1.3123712084022434
130787	TBPL1	GPATCH11	1.3123605266874248
130788	IRF4	RRAS2	1.3123244043861744
130789	HLCS	REXO5	1.312288801400759
130790	NFE2L3	CD96	1.3122665763416286
130791	NR4A2	VAV3	1.3122363481533252
130792	ZNF385D	CXCL3	1.3122333967284912
130793	ODC1	GMNC	1.3122273969183351
130794	BHLHE40	H2AC16	1.3122162059185205
130795	MELK	TMEM236	1.3120716148423104
130796	KLF12	CDK14	1.3120301190486865
130797	NR4A2	ROBO2	1.312027993223999
130798	ZNF10	THBD	1.311932688230749
130799	HSPA5	CCT6B	1.3119112396834878
130800	NR4A2	HTR2B	1.3118435306343277
130801	NRL	PSTPIP2	1.3118249652258538
130802	ADARB1	PRKCA	1.3118116125673414
130803	ZNF2	MMRN1	1.3118062282056446
130804	RELB	LYZ	1.3117977871116533
130805	EGR1	LGALS3	1.3117907387307308
130806	TRMO	SLC28A2	1.3117726869794974
130807	POU3F1	MED7	1.3117530161688662
130808	PKNOX2	PALLD	1.3117226615542676
130809	EGR1	P3H2	1.3117138548007414
130810	FOXO1	CA3	1.3116654504625636
130811	RBPJ	ATP1B1	1.3116641194532654
130812	CREB5	RNASE1	1.3116399179390472
130813	MELK	CCDC170	1.3116072526205047
130814	GTF2IRD1	ANGPT4	1.3116067264000633
130815	PROX1	APOBEC3F	1.3115767194135763
130816	ZNF821	HERC5	1.311570395891675
130817	BATF	MUCL1	1.311560375773932
130818	ZNF93	CHAC1	1.3115427138005216
130819	GZF1	FAM111B	1.3115341769852102
130820	FOXO1	NOP14	1.31151556965729
130821	HIVEP3	PKNOX2	1.3115106895647015
130822	SNAI1	TIMP3	1.3114946152683045
130823	RORB	MAN1A1	1.311481189054969
130824	GLIS3	ADAM12	1.3114595260743258
130825	HSF1	SSC4D	1.3114432096040545
130826	GZF1	H1-0	1.3114308810497102
130827	BCL6	NWD2	1.3113755519935082
130828	AVEN	PTPRG	1.3113434091763525
130829	KLF6	H3C1	1.3113168436352691
130830	ARID5B	HSPA8	1.3112923307847073
130831	STAT4	HSPA1B	1.3112501179345797
130832	KLRG1	H2AC8	1.311228127707897
130833	EGR1	IQGAP2	1.3111930613734548
130834	KLF4	TMPRSS9	1.311181470791868
130835	ATF5	PPARG	1.3111625493756958
130836	PROX1	ARL4C	1.3111603409816286
130837	EGR1	CNNM1	1.3111581074427017
130838	THRB	IL1RAP	1.3111446162929754
130839	HSPA1L	TTI2	1.311131008013507
130840	PPARG	EGR3	1.3111222508077114
130841	POU3F1	TCHH	1.3111119422511104
130842	ZNF385D	RNF144B	1.311102677526978
130843	NR4A1	CLEC9A	1.3110942709280136
130844	MDM2	ATP6V1G2	1.3110802626822806
130845	GTF2A1	GOLGA6L7	1.3110357486166715
130846	NR6A1	CCDC113	1.3110305197727694
130847	HSPA1L	SLC14A2	1.3110025079120582
130848	NR2F1	KCNE1	1.3109882967691937
130849	HIF3A	PPARG	1.310960250314341
130850	RBPJ	ACMSD	1.310901685231191
130851	UBB	CPNE8	1.310860463919563
130852	ETV3	C1orf53	1.3108562166629778
130853	TRIM69	ENPP2	1.3108511219120305
130854	BATF	FAM227B	1.3108446854506424
130855	ZNF704	PLA2G4C	1.3108280742987528
130856	HIVEP2	HMGB2	1.3107474534098866
130857	PBX3	CFAP161	1.3107471496111474
130858	CEBPD	CLK1	1.3107149334646937
130859	EZR	LAMA2	1.3107089911538106
130860	SOX5	AFF4	1.3107037797376186
130861	NR2F2	ITM2A	1.3106167752939908
130862	EGR2	SPDYA	1.3106057938128222
130863	JDP2	PCDH17	1.3105720977643167
130864	FEZ1	SLC9C1	1.310555719875449
130865	KLF5	GADD45B	1.3104701180633067
130866	BCL11B	PLAC1	1.3104651439445212
130867	JUN	NHS	1.310442844475439
130868	XBP1	CNMD	1.310417602026189
130869	GOT1	YBX1	1.3104104403764918
130870	RELB	STARD13	1.310364447160151
130871	POLR2A	MORC1	1.310358913420705
130872	AFF4	COL4A1	1.310336991323096
130873	FOXO1	GFAP	1.310332006504341
130874	PRDM11	GPR87	1.310299724465951
130875	DACH1	GK	1.3102901073381443
130876	TBPL1	TASL	1.3102819197497908
130877	NR1H2	KLB	1.3102616070225406
130878	MAFF	BHLHE40	1.310260354782664
130879	MAFB	COBLL1	1.3102402309874683
130880	GTF2A1	IRGM	1.3102254355831284
130881	RAB7A	BIRC3	1.3101959354287582
130882	ANXA1	C1QB	1.3101817471141106
130883	ZNF331	KIAA0825	1.3101716905068352
130884	EGR3	ACTRT3	1.3101590498263749
130885	FOSL2	ABHD8	1.3101294878873058
130886	STAT4	TNS1	1.3100916086784378
130887	ZNF821	BTBD9	1.3100908021826487
130888	JUND	ZNF367	1.3100761459563668
130889	PKNOX2	PMP22	1.310071962849498
130890	HSF1	MEI4	1.3100709723388553
130891	EZH2	ALOX15B	1.310030211624328
130892	RAB7A	PPP2R3A	1.3100263420420175
130893	HIVEP3	CYP39A1	1.3100135397287065
130894	FOXO1	PCDH17	1.3100059106608577
130895	MCTP2	MNS1	1.309975128574449
130896	PHTF1	CX3CL1	1.3099735778739632
130897	RFX2	EEF1B2	1.309898462536041
130898	POLR2A	CDK1	1.3098974988199978
130899	SOX5	POMZP3	1.3098740879868256
130900	RFC3	MAP3K21	1.309849151080048
130901	ZNF490	FRMD3	1.3098025190954117
130902	JUNB	BRINP2	1.309791347271257
130903	PRDM1	TTC26	1.3097325071379384
130904	ZNF81	GPR55	1.3097213923101425
130905	ZNF385D	DNAJB6	1.3096640117366305
130906	SEMA4A	ENC1	1.3096483424026633
130907	ID2	SLC35D1	1.3096236039625533
130908	KLF4	POF1B	1.3096165585406738
130909	ESRRG	ZSCAN31	1.3095919186167635
130910	HSF1	TNC	1.3095566194001802
130911	TBPL1	PPP1R2	1.309552752554202
130912	IRF8	ARHGEF28	1.3095463387392112
130913	ID1	PTPN22	1.3095413732972083
130914	HIVEP2	CHRM5	1.3095000069364526
130915	ZSCAN31	RRAS2	1.3094720554190908
130916	PRDM1	VWC2	1.3094677296061128
130917	ODC1	HLA-DQB1	1.309407225370369
130918	ID1	TCP1	1.3092849364900296
130919	BCL6	MYO1D	1.3092776689626793
130920	AFF4	CCT6B	1.3092642368840053
130921	TBPL1	BEX2	1.309220411121916
130922	STAT4	CTNNA3	1.309218270881314
130923	TRIM69	NXF1	1.3092017910162714
130924	ZEB1	C1QTNF7	1.3091970435163724
130925	HESX1	ARHGEF28	1.30917047101213
130926	KLF12	MAMLD1	1.3091168361217524
130927	BHLHE40	CDC20B	1.309041533715091
130928	FOSB	C1QTNF7	1.3090324916481344
130929	KLF4	PRTFDC1	1.3089952021330926
130930	AVEN	NAV2	1.3089810919430542
130931	POU3F1	KCNQ3	1.308980716927594
130932	GOT1	GLA	1.308980461304586
130933	NFIL3	PLAC8	1.3089644227796091
130934	YBX1	TNFAIP3	1.308945004219472
130935	PPARG	KCNMB1	1.30891916301912
130936	FOSL1	CCDC113	1.308908503358147
130937	TRIM69	ABHD3	1.308860457979481
130938	NFKB1	KIF2C	1.308837150454624
130939	HSPA1L	NCEH1	1.3087668869390805
130940	KLF6	GREM1	1.3087234861833794
130941	ADARB1	CALCR	1.3086998189994812
130942	AVEN	PCDH9	1.308661824481132
130943	EBF1	HMGA2	1.3086564448180082
130944	ZNF2	NRP2	1.3086558402956672
130945	HESX1	H4C8	1.308636190073043
130946	AVEN	CD163	1.3086084107486848
130947	HIVEP2	C3orf84	1.308598358809573
130948	CREB5	ARRDC4	1.3085905108085456
130949	NR1H2	COLEC12	1.3085408716413474
130950	ID1	ADAMTS19	1.3085394339834335
130951	KLF6	SULF1	1.3085145277001458
130952	HSPA1L	CCL20	1.308468141962934
130953	JUND	PADI4	1.3083366565066763
130954	ID1	FBXO43	1.3083042606843676
130955	NFE2L3	KPNA2	1.3082687981199994
130956	KLF2	ERBB3	1.308239368748102
130957	GTF2IRD1	ABCG2	1.3082191335914626
130958	FOS	CFAP54	1.3081866582062824
130959	ZNF81	GLDN	1.3081119857333297
130960	NR4A3	BNIPL	1.3080783666586526
130961	KLF4	FAM20A	1.3080727991401175
130962	SEMA4A	HSPA5	1.3080502223592925
130963	PRDM11	IL10	1.3080263413707325
130964	GMEB1	SEMA3C	1.308020208339182
130965	SOX5	SLC39A8	1.3079533476096987
130966	ZNF331	HSPA4L	1.307938929754763
130967	ATF3	PAPPA2	1.3079146570766214
130968	ETV3	MUC22	1.3078860272444377
130969	ODC1	NSUN6	1.3078382973426284
130970	HIVEP3	PZP	1.307833729406536
130971	ARID5B	SMPDL3B	1.3077624912889712
130972	AFF4	RHOB	1.3076864391304095
130973	ATF3	AK9	1.307643780197245
130974	HIVEP2	ABCA12	1.3076401450842488
130975	FOSL2	SULT6B1	1.3075810993427972
130976	FOSL1	ALK	1.3075740082987668
130977	GTF2A1	STMN1	1.3075588640441984
130978	KLF4	AOX1	1.3075512623035193
130979	PHTF1	BCL11A	1.3074750633369026
130980	TBPL1	LPCAT3	1.3074559520611293
130981	ZBTB16	CD36	1.3073785020487572
130982	PRDM11	ANGPT4	1.3073736116900492
130983	MITF	DPP4	1.3073621176880856
130984	ID1	NCAPG	1.3073249124022102
130985	GTF2A1	STK17B	1.3072596807045538
130986	KDM2B	ESF1	1.307252146661058
130987	MXI1	ACTN2	1.3072105714747009
130988	BCL6	FN1	1.3072094402519876
130989	RORA	RAB26	1.3071921176574175
130990	PROX1	AUTS2	1.3071827564506056
130991	HIVEP3	BFSP2	1.307181202532538
130992	HIF3A	S100A11	1.3071716595268548
130993	ZNF711	CYB5D2	1.307108908286723
130994	GZF1	SGSM3	1.307107613207737
130995	ZNF93	COL4A1	1.3071029337077065
130996	ADARB1	ITGB4	1.3071021351835015
130997	EGR3	SNX10	1.307099969628894
130998	FOSL2	KRTAP5-11	1.3070731112678844
130999	FOXO1	HLA-DRB5	1.3070576196811312
131000	CREM	ZNF490	1.307049711084416
131001	FOSL1	HBB	1.307021762315257
131002	GLIS3	CYP1B1	1.3069705840018055
131003	MDM2	CALD1	1.3068649345554335
131004	PPP1R10	SLFN14	1.3066942962486174
131005	ZNF490	NEK10	1.3066708145909802
131006	NR4A2	ANGPTL4	1.3066423503939044
131007	BCL6	SPDYA	1.3066306670085095
131008	RAB7A	CLDN1	1.3065687103090626
131009	ODC1	SLC24A3	1.3065543030887088
131010	PRDM1	ADARB1	1.3065332908128402
131011	KDM2B	COBLL1	1.3065166987037744
131012	MDM2	HJV	1.3064819198956985
131013	KDM2B	CGAS	1.3064605185990836
131014	TBPL1	CGAS	1.3064602273786496
131015	HSF1	SESN3	1.306445879981748
131016	SOX4	AGBL3	1.306417752603837
131017	ATF3	FAM227B	1.3064158352585733
131018	JUN	TMC7	1.3064136351598947
131019	GZF1	HLA-DQA2	1.3064010658100804
131020	NR4A1	FBN2	1.3063712678065045
131021	REL	DOK2	1.3063068490697198
131022	HSPA1L	KIRREL3	1.306290501729093
131023	HSF1	BMP6	1.3062903129650174
131024	TRPS1	MYOZ2	1.3062377638772251
131025	ATF3	CHODL	1.306234867624455
131026	PPP1R10	SLC22A23	1.3062224803258893
131027	TRIM69	MORC1	1.3062205384196623
131028	DTL	CX3CR1	1.3062025489369664
131029	VDR	EIF2AK3	1.306200930198565
131030	NR4A2	DNAH11	1.3061899385452975
131031	AVEN	IL1RAPL2	1.3061011500814532
131032	RFC3	SLC35F3	1.3060771625941874
131033	ZNF704	NAP1L5	1.3059877782183644
131034	GLIS3	SH3BP5	1.305978855206007
131035	TRPS1	ATAD3C	1.305972141012617
131036	MAFB	CD247	1.305959702827996
131037	ZBTB16	FBXL13	1.3059576689658134
131038	HUNK	DIAPH3	1.3059559057385592
131039	TFCP2L1	MCMDC2	1.3059464503910925
131040	JDP2	TIGD4	1.3059191843682485
131041	TRIM69	VAV3	1.3059169023648765
131042	DDX20	THAP9	1.3058967163811726
131043	UBB	H2BC8	1.3058963327117388
131044	DTL	ADAMTS6	1.3058643752610686
131045	ZNF385D	SYCE2	1.305855508751933
131046	UBB	TRMT10A	1.305847601155235
131047	NR4A1	CC2D2B	1.3058371060203289
131048	ZSCAN31	SAGE1	1.3058365460540835
131049	TRIM69	MS4A4A	1.3057634909063487
131050	SOX4	PLCL1	1.3057414241757146
131051	ZEB1	TMEM163	1.3057279991898836
131052	PHTF1	ASMTL	1.305675813090617
131053	SETBP1	CYSTM1	1.3056640404739497
131054	ETV3	SLC12A1	1.3056484777709232
131055	KLF6	MUC22	1.305647209683565
131056	FEZ1	OR3A2	1.3056186640876115
131057	AFF4	LFNG	1.305511178375057
131058	GTPBP1	CABLES1	1.305480561576903
131059	ESRRG	ZNF804A	1.305418729273344
131060	SETBP1	TMEM38A	1.3054063799788935
131061	NR1H2	STMN1	1.305345779839079
131062	NR2F1	FRMPD3	1.305299380195904
131063	CEBPD	ARL4D	1.3052854861102892
131064	NFKB1	DSCAM	1.3052827619102243
131065	FOSL2	FAM135B	1.3052053411478834
131066	FOSB	PAQR5	1.305174240393433
131067	ZNF331	IL1RN	1.3051591984767614
131068	NR6A1	PTPRT	1.3051366633400807
131069	GLIS3	MAP3K13	1.305116225263111
131070	GZF1	TMPRSS9	1.3050882533570918
131071	SNAI1	CDCA2	1.305074897432008
131072	RFX2	MORN4	1.3050560279369738
131073	MDM2	HIF3A	1.3050465405072549
131074	ZNF385D	LIMK2	1.3050370636688646
131075	EBF1	RARB	1.3049797293249958
131076	GZF1	NAALADL1	1.3049573704544772
131077	KLF12	HIVEP1	1.304949342510545
131078	AVEN	P3H2	1.3048952714037798
131079	SETBP1	ADAMTS1	1.3048696568260951
131080	PRDM1	PCBP3	1.3048602178755664
131081	ZNF704	SULF2	1.3048546474289289
131082	CREB5	JAG1	1.3048436675513069
131083	HESX1	CCDC102B	1.3047887510487564
131084	ESRRG	BICC1	1.3047748670493673
131085	BCL6	KPNA2	1.3047371683783306
131086	AVEN	OIP5	1.304583454697974
131087	SOX5	HERC5	1.3045562136655402
131088	NFIL3	H2BC15	1.3044830128491482
131089	RFX2	CYP39A1	1.3044563252868309
131090	NR1H2	SLCO3A1	1.3044391952618482
131091	GLIS3	BLM	1.3044390987458034
131092	AHR	PM20D1	1.304412009134528
131093	JUNB	CDK14	1.3044092249179928
131094	ZNF367	TEK	1.3044079222168818
131095	RFC3	REEP1	1.3043344931764995
131096	PROX1	DHFR2	1.3043321587904273
131097	ZSCAN31	ERRFI1	1.3042504868481308
131098	HSPA5	ACTRT3	1.304245991761452
131099	MELK	SLC14A2	1.3042433609822757
131100	FEZ1	SQSTM1	1.3042259223095611
131101	JUN	ADAM8	1.3041902684904314
131102	KLF2	UNC5D	1.3041466834994295
131103	GTF2IRD1	TNFSF13B	1.304117677734763
131104	EZR	ID1	1.3040772035547423
131105	ZNF10	STKLD1	1.3040628474904548
131106	NFE2L3	NAP1L5	1.3040231182796118
131107	MXI1	AANAT	1.3040124356529
131108	HIF1A	EGFR	1.304007695257471
131109	ESR1	MALRD1	1.303992949059973
131110	TIGD4	NAP1L3	1.303812824274844
131111	ZNF92	ERCC1	1.3038124424618307
131112	KLF6	PTPN22	1.3037974759757631
131113	ZNF331	S100B	1.303789098391574
131114	POLR2A	BTBD9	1.30375632684104
131115	ZNF367	TESC	1.303747865582388
131116	MEIS1	FBXO16	1.303742472596661
131117	GLIS3	LIMS1	1.3036763147520372
131118	THRB	H2AZ1	1.3036408360414895
131119	ZEB1	CD109	1.303605908647202
131120	NFKB1	CXCL14	1.3035615544091284
131121	EGR1	UBE2Q2	1.3034979214105806
131122	EPAS1	SENP8	1.3034523234240838
131123	POLR2A	PLAC1	1.3034483912988073
131124	JUN	CARD18	1.303441122004222
131125	FOSB	UBASH3B	1.3034220762976974
131126	RAB7A	EFCAB5	1.3033626872377972
131127	HSPA1L	MALRD1	1.3033382301886889
131128	HDX	CD14	1.303326110660735
131129	MDM2	CDKN1C	1.3033022903412144
131130	FOXO1	VEPH1	1.303290227193577
131131	KLF6	TRNAU1AP	1.3032764319668102
131132	HDX	FGL1	1.3032763977403252
131133	GZF1	ELOB	1.3032560962237392
131134	NRL	SENP8	1.3032522144113576
131135	GTF2IRD1	SLC18A1	1.3032136185813206
131136	ADARB1	H2AC8	1.3031588963037846
131137	PBX3	GLUL	1.3031583678284893
131138	NR4A2	FANCC	1.3031317595085974
131139	EZR	WDR12	1.303056637553485
131140	KLF12	TNFSF15	1.3030325121806832
131141	KDM2B	DOK2	1.3029947698732036
131142	EPAS1	RACK1	1.3029810899515712
131143	JDP2	FAM229B	1.302959321422198
131144	KLF4	IQCK	1.302904837331078
131145	CUX2	IGSF11	1.3028921887427594
131146	TIGD4	TRIM69	1.3028854432387338
131147	GLIS3	ZNF608	1.3028697388697297
131148	AHR	ZSCAN31	1.30283846535353
131149	HMGB2	NET1	1.302812403451529
131150	FOXO1	SLC9B1	1.3027843941414154
131151	ESRRG	EGR3	1.3027811653882184
131152	GTF2IRD1	ANXA3	1.3027354126267947
131153	KLRG1	MALRD1	1.3027337387142264
131154	PRDM1	ABCA3	1.3026359966302818
131155	POU3F1	LOXL2	1.3026322320201766
131156	GMEB1	MAP1LC3B2	1.302583632362498
131157	KLF2	KIT	1.302551831571177
131158	GTPBP1	TUBA1B	1.3025308641463182
131159	NR4A2	CX3CL1	1.3023883499626507
131160	JUND	RASSF10	1.3023883419726128
131161	NR4A3	TNIK	1.3023795014373476
131162	ZNF93	C3orf84	1.3023716816015056
131163	VDR	ADAL	1.3023368550754244
131164	NR2F1	SLC38A6	1.302305257079291
131165	ZNF704	HLA-DPB1	1.3022944432155594
131166	NR6A1	FAM135B	1.3022518713852709
131167	TRMO	DEPDC1B	1.3022392333875568
131168	RFX2	NMRK1	1.302194167399404
131169	JDP2	CCDC196	1.3021894095531668
131170	EBF1	SLCO3A1	1.302166156144264
131171	THRB	ADAMTS19	1.3021649667096482
131172	ADARB1	CUX2	1.3021568561886148
131173	TFCP2L1	CSRNP2	1.3021267563432564
131174	EZH2	NFIL3	1.302117933042672
131175	POLR2A	OLFM2	1.3020642867857948
131176	ZNF711	ESR1	1.3020550770210368
131177	NR1H2	THBD	1.3020495260859657
131178	CUX2	PTPRG	1.3020452656363883
131179	NR1H2	ZNF277	1.3020414988617166
131180	ZNF92	CENPK	1.3020405198658662
131181	EPAS1	NOP58	1.3020146227959184
131182	MEIS1	ILDR1	1.3019943284433804
131183	ID1	IKZF3	1.3019757297007413
131184	HDX	CXCR4	1.301966558637896
131185	NR2F1	GLIPR1L1	1.3019158018759938
131186	CREB5	DNAJB4	1.301883895429646
131187	GTF2IRD1	GFRA1	1.3018834369428969
131188	HUNK	EPHA4	1.301843388889545
131189	PBX1	FLT1	1.3017947138540382
131190	MXD1	TNIK	1.3017874942930925
131191	NRL	RHEX	1.3017720802692552
131192	KDM2B	NFE2L3	1.30177030114977
131193	ATF5	MCF2	1.3017068358332182
131194	GZF1	LBH	1.301698078674189
131195	NFIL3	TENT5B	1.3016941602932537
131196	TIGD4	TOX2	1.301574443066619
131197	BACH2	NPL	1.3015729833819702
131198	NFE2L3	KLF2	1.301550285726549
131199	KLF6	APOD	1.3015210808475082
131200	MXI1	PAK5	1.3015100585708692
131201	ZNF563	RAB42	1.301508156835491
131202	EGR1	KLRG1	1.3015035755385267
131203	PBX3	TFCP2L1	1.3015027033972824
131204	ADARB1	MELK	1.3014959725123358
131205	MXD1	AVEN	1.3014651088179023
131206	PRDM11	CD44	1.3014556688307397
131207	GTF2IRD1	WDR31	1.301402237639997
131208	PPP1R10	MUC22	1.3013560791187693
131209	ADARB1	F13A1	1.3012809876063605
131210	NR2F1	ANXA1	1.3012754082839133
131211	EBF1	RNF175	1.3012433095195404
131212	IRF8	H2BC4	1.3011935326270176
131213	ADARB1	DEPTOR	1.3011633573531811
131214	NR4A2	AHNAK	1.3011506927038947
131215	RORB	ANXA1	1.3011450397412203
131216	PHTF1	TWSG1	1.3011367712161088
131217	ETV3	RRAS2	1.3010952055924816
131218	JDP2	P4HA1	1.3010852292683286
131219	MXI1	ABCB11	1.3010400530076125
131220	PROX1	COLEC12	1.301032161333861
131221	PRDM1	RASSF10	1.3010081799552076
131222	GMEB1	MAML1	1.3009452574101696
131223	HIVEP3	DALRD3	1.3009336427838516
131224	ZEB1	MAP3K8	1.3009042654362426
131225	NR4A1	ARL5C	1.300893868130538
131226	BHLHE40	APOBEC3F	1.3007975651312411
131227	FOXO1	MACC1	1.3007961754712671
131228	ZNF10	INTS6	1.3007720392124529
131229	HDX	SAMD12	1.3007670617562894
131230	HDX	ACTN2	1.3007447665826652
131231	JDP2	H2BC7	1.3007392047816426
131232	RFX2	LANCL1	1.3007187377758134
131233	CREM	USP13	1.3007030448393375
131234	ZNF93	CD48	1.300687748357218
131235	MDM2	STAT4	1.300684932767246
131236	DTL	HMGN5	1.30067050592518
131237	ZNF821	TSC22D1	1.3006361688026316
131238	HSPA5	ANO2	1.30061514551348
131239	NR4A2	CPEB4	1.3005740118553772
131240	KLF2	C2CD3	1.300566444905609
131241	FOSL2	TENT5A	1.3005243419843366
131242	HSPA1L	LRRC9	1.300517289363682
131243	AHR	HLA-DRA	1.3005016072281854
131244	KLF6	CYP19A1	1.300475213268289
131245	VDR	DCHS2	1.3004300104430353
131246	PPARG	ESF1	1.3004234478385452
131247	NR6A1	RND3	1.3004131046575431
131248	PRDM1	HIVEP1	1.3004030427885147
131249	KDM2B	PNO1	1.3003748304964693
131250	CEBPD	TIPARP	1.3003704715254754
131251	GZF1	GIPC2	1.300364695237492
131252	NR3C2	NAGK	1.3003594743767413
131253	MXI1	MTRNR2L12	1.3003099301629453
131254	NR6A1	PTPN13	1.3002853083087302
131255	EPAS1	ARL4D	1.300227426954408
131256	ADARB1	ZNF81	1.3002270857069216
131257	NFIL3	BAMBI	1.3002125956565358
131258	ADARB1	H4C5	1.300197943599796
131259	CREB5	CTSL	1.3001436786768332
131260	ADARB1	SESN3	1.3001320375668888
131261	TCF7L1	DOK5	1.3001200640816708
131262	KLF6	CNTN6	1.3001083974762668
131263	HESX1	SEMA4A	1.3000789305002551
131264	ESR1	CHAC1	1.299973194578572
131265	HLCS	MACC1	1.2999534617865494
131266	MXI1	GMEB1	1.2998170740389323
131267	NR4A3	HAP1	1.2998001395040153
131268	BCL6	ING1	1.2997891695831976
131269	NR4A1	EPHB1	1.2997568643748247
131270	HSPA1L	GABRB2	1.2997514579406122
131271	GOT1	KLRG1	1.2997298366078172
131272	NFKB1	SCGB2B2	1.299708970880456
131273	RFX2	DNAH3	1.2996726976428266
131274	SNAI1	KHDRBS3	1.2996714668107097
131275	MELK	GUCY1A1	1.2996608070786984
131276	EZH2	ARMC7	1.29959313768752
131277	FOXO1	LAMA2	1.2995480389066694
131278	NFE2L3	IL12RB2	1.299544613522161
131279	DDX20	IL2RA	1.2995262994202608
131280	PBX3	EXD3	1.2995016620133193
131281	FOS	GRM1	1.2995013219807872
131282	TIGD4	RIPK1	1.2994800760183411
131283	HEY2	PRRT1	1.299478827185334
131284	ZNF92	TIGD4	1.2994230827715918
131285	NFIL3	PADI1	1.2994171913002612
131286	ARID5B	PPM1D	1.2993941934361426
131287	MXI1	GABRG1	1.2993896355509749
131288	MAFB	IGFBP4	1.2993339069773018
131289	UBB	COBLL1	1.299328258534969
131290	ZNF92	GPR183	1.2993176764970673
131291	NFKB1	HOPX	1.2992991931539462
131292	KLRG1	AHNAK	1.299290443048699
131293	ADARB1	EFEMP1	1.2992014968479004
131294	PROX1	NR2F2	1.299142101209357
131295	ZNF2	HTR2B	1.2990899527018622
131296	ZNF81	BIRC3	1.2990834090717975
131297	HMGB2	ARF4	1.2990737985322225
131298	MEIS1	ATP1B3	1.298974056330746
131299	JDP2	H2BC9	1.298959371635905
131300	HMGB2	CA8	1.2989287011518256
131301	GOT1	SOBP	1.2988845425551123
131302	KLF2	GTSE1	1.2988748322734542
131303	NR1H2	PIPOX	1.2988641659839726
131304	SOX5	GMCL1	1.2988258024238788
131305	HDX	ITM2A	1.2988210036872794
131306	IRF8	PLEKHG2	1.2988068014997851
131307	JUNB	GFRA1	1.2987980776720496
131308	PRDM1	CAMKMT	1.2987846614614416
131309	FOSL2	NR2F2	1.2987765570440548
131310	KDM2B	PIK3R3	1.2987577799362109
131311	SEMA4A	EMP1	1.29875613706238
131312	ADARB1	UNC13C	1.2987360671644408
131313	PROX1	SKAP1	1.2987197471807084
131314	KCNIP1	TSC22D1	1.2986831854210563
131315	MITF	PRC1	1.298681630491333
131316	NFKB1	RFX2	1.2986809901631426
131317	HES1	TIMP3	1.2986350076805466
131318	IRF8	PTH2R	1.2986174446994845
131319	BCL11A	ITSN1	1.2986001508115417
131320	GZF1	DNAJB4	1.298553749043882
131321	ODC1	TYMS	1.2985378393713491
131322	HES1	GCH1	1.2985049107561275
131323	NFIL3	CAB39L	1.298481374009749
131324	NR6A1	CXCR4	1.2984780730666876
131325	HDX	DPH6	1.2984697097056894
131326	RFX2	GZF1	1.2984487367030737
131327	ZNF81	CD163L1	1.2984338135045832
131328	PBX1	FCHO2	1.2984117422617312
131329	EZR	SKAP1	1.2983967453203296
131330	PHTF1	FANCC	1.2983884933007208
131331	EPAS1	AIF1	1.2983400991993568
131332	BCL11A	ARHGAP10	1.2983369553845383
131333	GOT1	CREM	1.2983116150089262
131334	JUN	CFAP61	1.2983041391532444
131335	HIVEP3	CFAP20	1.2982921174455342
131336	PROX1	LRRC74A	1.298290171607111
131337	BATF	NFKB1	1.298250195349654
131338	ZBTB16	C4orf46	1.2982386262857644
131339	KLF6	MGAM	1.2982162756658877
131340	GTPBP1	KIF26B	1.298208295561981
131341	ADARB1	KIF14	1.2982028289941332
131342	ETV3	HLA-DRB5	1.2981769764457718
131343	HIVEP3	CAVIN1	1.2981714734182974
131344	CEBPD	SCN4B	1.2981491943568313
131345	KLF4	NECAP1	1.2981398490832117
131346	ESRRG	PRDM1	1.2981009258469265
131347	MCTP2	CXCL2	1.2980524932014472
131348	TRMO	PLCXD3	1.2980259544520776
131349	TRMO	DHDH	1.2980074579539231
131350	EGR1	CCDC152	1.2980035796404683
131351	KLF2	ABCG2	1.2979997074571692
131352	MYLK	EDA	1.2979891172357183
131353	FOSL1	PATL2	1.2979700004484347
131354	IRF4	MAFB	1.2979523815878329
131355	KCNIP1	GLP2R	1.297944977725609
131356	HIF3A	KIAA1671	1.29794173301404
131357	GTF2A1	PLOD2	1.297910014194127
131358	FOXO1	KLB	1.2979056765282124
131359	HIF1A	INPP4B	1.297881143717278
131360	RFC3	LCA5	1.2978738049879557
131361	RELB	LDHA	1.297871562959539
131362	MXD1	CYP1B1	1.297762969083469
131363	TRPS1	IFIT1	1.2977615261521651
131364	MYLK	DEPDC1B	1.2977472283406997
131365	GTPBP1	DNAH11	1.2977321625438991
131366	ZNF331	TRIM54	1.297723228142454
131367	GTF2IRD1	PAPPA2	1.2976972911149405
131368	TRIM69	MCC	1.297694211150279
131369	PPP1R10	TNFSF18	1.2976721200050074
131370	MXI1	HELB	1.2976601257512952
131371	ZNF81	PDE3B	1.2976320094169838
131372	NFIL3	SYNJ2	1.2976156047798608
131373	HSPA5	HSPA4L	1.2975792585437758
131374	FEZ1	IRAK2	1.2975745463763824
131375	XBP1	CD163L1	1.2975429816945745
131376	HSF1	NKAPL	1.2975239095498643
131377	NR1H2	SERPINH1	1.2974948491340517
131378	ANXA1	PDE4B	1.2974633744009283
131379	KLF4	OLFML3	1.2974572028855431
131380	AR	NME5	1.2974421125175686
131381	KLF6	SLC24A2	1.297353084976193
131382	FEZ1	ADCY3	1.2973277304816502
131383	RAB7A	P4HA1	1.2972858928683295
131384	PRDM1	CAB39L	1.297280677207382
131385	PPARG	SYT16	1.2972715390561451
131386	JDP2	MUCL1	1.2972687576657331
131387	NFKB1	H2AC15	1.2972112518383745
131388	PROX1	TBPL1	1.2972022103118046
131389	HLCS	KLRG1	1.2971800664959314
131390	ADARB1	PTPRT	1.2971658887420223
131391	ZNF81	ENC1	1.2971548889070443
131392	EGR1	SPON1	1.2971506660485488
131393	MELK	NAMPT	1.297099594149664
131394	EGR1	DEPDC1B	1.29707695897762
131395	PRDM11	MYOM1	1.2970640263975763
131396	KLF5	ERCC1	1.2970554501068543
131397	AVEN	CASS4	1.2970554467582582
131398	ZBTB16	MUSK	1.2970505125243683
131399	PHTF1	SPDYA	1.2970451714001685
131400	CEBPD	TFRC	1.2970018364530336
131401	PRDM1	SFR1	1.2969887939253708
131402	BHLHE40	FRMPD3	1.2969558519557125
131403	NR6A1	CLVS1	1.2969304069740943
131404	HIVEP3	CENPF	1.2969276579534617
131405	MXI1	AFF4	1.2969205286937988
131406	GLIS3	GON7	1.2969046101823778
131407	PRDM1	RGCC	1.296822822690698
131408	PRDM1	LGR4	1.2968217815844472
131409	NR4A2	PRAG1	1.296800041835074
131410	MELK	COL25A1	1.2967310874303326
131411	PRDM1	GNGT1	1.2966910120346884
131412	HIVEP3	PRC1	1.2966891740883697
131413	SETBP1	FAM241A	1.2966837831536278
131414	ARID5B	H1-3	1.296659207352958
131415	HIF1A	CDKN3	1.2966270074379245
131416	SNAI1	WTAP	1.2965831304471005
131417	BCL6	ANKRD37	1.2965462431190362
131418	IRF8	AUTS2	1.2965135248998116
131419	PHTF1	CLEC2L	1.296510775127093
131420	TRIM69	PACRG	1.2964546448731924
131421	PHTF1	PDE8B	1.296443100520328
131422	ZNF821	SLC39A8	1.2963708075623046
131423	AFF4	RAB27A	1.2963412659512772
131424	MYLK	MORN4	1.2963247298393392
131425	ZNF490	HMGB2	1.2963042592031564
131426	HSF1	MTRNR2L8	1.2962289296931544
131427	NFE2L3	CHAC1	1.296219837781755
131428	GTF2A1	MITF	1.296198378989844
131429	SETBP1	KIFC3	1.2961889810504357
131430	SETBP1	ST18	1.2961739858857315
131431	ZBTB16	ASTN2	1.2961641617824249
131432	KLF4	ADGRE2	1.29612359712456
131433	ZNF331	SPDYA	1.2961034856103737
131434	FOS	PHLPP1	1.2961017543776978
131435	GLIS3	KIF2C	1.2960887787957796
131436	POLR2A	DISP1	1.296062351839873
131437	BCL6	FBXL14	1.2960600079970437
131438	TBPL1	HSP90B1	1.2960424222601583
131439	THRB	EGLN3	1.296031558246326
131440	BACH2	HLA-DRA	1.2960188750610695
131441	NR4A2	SLC35F3	1.295976091041265
131442	KLRG1	MX1	1.2959528454820246
131443	ID2	CYP1B1	1.2959494792667616
131444	TFCP2L1	SYCE2	1.2959302446598369
131445	SOX4	CENPK	1.2959288345968245
131446	ZSCAN31	MT1H	1.2959078671046051
131447	MXD1	CALB2	1.2958819813788485
131448	KDM2B	GNG12	1.2958228451835048
131449	HSPA5	AREG	1.295808223130168
131450	EPAS1	GOLGA4	1.295802896847447
131451	PROX1	HIF1A	1.2957934131719648
131452	HSPA1L	PTTG1	1.2957881503193291
131453	FOXO1	TENM3	1.2957866164316951
131454	TRPS1	SC5D	1.2957861156635355
131455	ZNF704	SLC9B1	1.2957729501470017
131456	ETV3	CCDC83	1.2957401192936149
131457	KDM2B	RAB7B	1.2957289840034572
131458	FOXO1	RAMP1	1.2956908850356352
131459	PBX1	TMEM182	1.2956820218253615
131460	TRIM69	GNGT1	1.2956458600926022
131461	ZNF556	IL1RAP	1.2956285986464613
131462	JUND	CLEC4E	1.2956269315382027
131463	ZSCAN31	MARCHF3	1.295578026164171
131464	POLR2A	S100A10	1.2955157593494833
131465	BHLHE40	SNAPC1	1.295510560745944
131466	ATF3	CADM1	1.2954861988859063
131467	HIVEP3	ATP6V1G2	1.2954227094769726
131468	MXI1	PDE3A	1.295409962896805
131469	TRIM69	SIPA1L1	1.295369352650873
131470	ANXA1	HSPB1	1.295297720557992
131471	FOSB	LRRIQ3	1.2952848250701736
131472	SETBP1	RAB7B	1.2952841183635706
131473	ZNF556	IL21R	1.2952841076305532
131474	KLF2	KRTAP5-11	1.2952809370981178
131475	BHLHE40	MSR1	1.2952529022873809
131476	HLCS	SCN9A	1.2952480649828513
131477	ZNF92	CNGB3	1.2952381133753643
131478	HESX1	SLC19A2	1.2952068128159395
131479	JDP2	ESR1	1.295171076989855
131480	ZNF563	HLA-DPA1	1.2951319330537934
131481	HES1	RGS16	1.2950877473260074
131482	ESRRG	PLEKHA7	1.295052429213903
131483	FOSB	PTPRG	1.2950449465659457
131484	EGR3	MOXD1	1.2950069332739085
131485	NFE2L3	HCST	1.2949955398150756
131486	HSF1	GSTCD	1.2949952441172965
131487	RORB	RRAS2	1.2949852771799657
131488	FOSB	SYN2	1.2949489153443248
131489	ODC1	HIPK4	1.294937875254307
131490	RBPJ	H1-1	1.2949183254493708
131491	NFE2L3	H4C5	1.294911750427788
131492	CREB5	TOX2	1.2948144482397494
131493	JUNB	FHAD1	1.2948115828169993
131494	TBPL1	CKS2	1.2947923608255116
131495	POLR2A	POLR1F	1.294776699475671
131496	RFX2	SLC7A8	1.2947632154415265
131497	HSPA5	MPPED2	1.2946821680585872
131498	GMEB1	ENPP1	1.2946514983894009
131499	HIF3A	HLCS	1.2945970562983946
131500	TRPS1	ZNF92	1.2945912945230702
131501	JUNB	DPP4	1.2945573518877458
131502	ADARB1	DDIT4	1.2944226817703426
131503	JDP2	ELOVL4	1.2943810638389708
131504	POLR2A	NGEF	1.294374639107332
131505	DACH1	HIPK4	1.2943312375121636
131506	NR3C2	GOT1	1.2943213661906792
131507	SOX4	ST6GALNAC3	1.2943105660834489
131508	TRMO	UGCG	1.2942981617728504
131509	JUND	SLC35F3	1.2942349225358427
131510	HEY2	FAM43A	1.2942133404141538
131511	NR6A1	AANAT	1.29419257083569
131512	PRDM1	MAGI3	1.2941772060425487
131513	YBX1	ICAM1	1.2941743098304748
131514	ZNF563	FSIP1	1.2941714042089814
131515	NR1H2	PDE8B	1.294170290392732
131516	SEMA4A	RHEX	1.294165862828389
131517	NFE2L3	CYSLTR1	1.2941472443390911
131518	PROX1	SQSTM1	1.2941238790707883
131519	ZNF10	KITLG	1.2941037348484548
131520	PPP1R10	CCL3L1	1.294093815951229
131521	ZNF367	CBR1	1.294025166986403
131522	NR6A1	NOP58	1.294009262355349
131523	RFX2	SPON1	1.293996456526994
131524	ARID5B	CFAP161	1.2939897250782375
131525	GLIS3	GMEB1	1.2939814646861614
131526	IRF8	PLCXD2	1.2939023147724251
131527	EPAS1	NFKBIB	1.2938444410058043
131528	JDP2	RIPK1	1.2938113949319914
131529	BHLHE40	RGL1	1.2938006709979122
131530	THRB	NAALADL1	1.2937725967497793
131531	BCL6	GPR132	1.2937182955732611
131532	RBPJ	MYO16	1.2937032361869691
131533	ZNF385D	LGALS3	1.2936651688458425
131534	JUND	CTSV	1.2936505642096408
131535	RAB7A	GADD45B	1.2936262235347948
131536	RBPJ	CDKN3	1.2936161283141427
131537	SNAI1	SQLE	1.2936127446369927
131538	NFIL3	GLDN	1.2935922594068332
131539	RELB	PRKCQ	1.2935448493978052
131540	POLR2A	USP54	1.2934592473966144
131541	BATF	PIEZO2	1.2934560358745564
131542	ARID5B	ELOVL5	1.293433920390214
131543	AFF4	REEP1	1.293432168538458
131544	PBX1	LITAF	1.293408519838519
131545	PBX1	EMC10	1.2934015453568504
131546	NRL	ZPLD1	1.2933424399432456
131547	TBPL1	CCT4	1.2933336037927827
131548	JUNB	RASL11A	1.293331209200827
131549	CREB5	IFIT1	1.293323722478298
131550	JUND	ADA	1.293313349649608
131551	RORA	CGAS	1.2933090570115893
131552	HLCS	CCDC47	1.293288598894135
131553	JUNB	CD28	1.293229905254386
131554	FOSL1	HDAC9	1.2932113127107554
131555	FEZ1	CX3CL1	1.2931822624327678
131556	NFKB1	TNC	1.293113107897824
131557	STAT4	ADAMTS1	1.29306556487238
131558	RAB7A	NWD2	1.293059815198316
131559	NR6A1	ARL5C	1.2930548169524168
131560	KLRG1	CACNA1D	1.2930295744819107
131561	EZR	HIPK4	1.2929501850799092
131562	IRF8	HLA-DQA1	1.2928943992592516
131563	EPAS1	SSC4D	1.2928813549874392
131564	EZR	CECR2	1.2928684473153642
131565	PROX1	DOK5	1.2928645237997702
131566	BCL6	PDE8B	1.2928314804656686
131567	ADARB1	H1-3	1.2927646737286895
131568	SOX5	ENSA	1.2927074101100229
131569	NFKB1	MYOZ2	1.292670134140756
131570	ANXA1	ARSJ	1.2926516198570517
131571	ZNF821	MCC	1.2926276070336815
131572	ESRRG	MORC1	1.2926117917000712
131573	HIVEP2	MYOM1	1.292589484849537
131574	ZNF711	FAM43A	1.2925843778473192
131575	NR4A1	TMTC2	1.292569548160012
131576	HLCS	ANXA3	1.2924626444748852
131577	THRB	RIPK2	1.2924471898142291
131578	NR4A1	CCNE2	1.292437903930632
131579	GTF2IRD1	SCYL2	1.2924103541757996
131580	KDM2B	FAM229B	1.2923641746440764
131581	PKNOX2	SLC9B1	1.2923549061364217
131582	TRIM69	LYZ	1.2923315607701948
131583	POLR2A	CD163	1.2923143603429867
131584	RORA	TRIM69	1.2922914416455398
131585	ADARB1	MED7	1.2922724843726472
131586	RBPJ	EFEMP1	1.2922407460526248
131587	NR1H2	HLA-DQA2	1.2922304838003116
131588	CLK1	ARMC7	1.292191200061115
131589	BATF	MACC1	1.292157630402132
131590	JDP2	ADAM8	1.2920707235705169
131591	NR2F1	EDA	1.292069812067881
131592	KLF2	DNAJC27	1.2920616474726063
131593	ZNF821	ADGRF3	1.2920419679674795
131594	BCL6	NNAT	1.2920278575480244
131595	ODC1	OIP5	1.2920181525799437
131596	VDR	REL	1.2919952130222776
131597	KLF6	CCDC141	1.2919418442674262
131598	DDX20	H1-1	1.2919332562652397
131599	PRDM11	ZCCHC12	1.2919276600665173
131600	MAFB	RANBP3L	1.2919210113855706
131601	NFIL3	POLR2A	1.291883263303064
131602	NR4A1	SORCS1	1.2918668798840691
131603	ID2	DNAH3	1.291835087039357
131604	SNAI1	NR4A2	1.2918152719684062
131605	KLF5	FMN1	1.291807457550489
131606	FOSL1	AKR1D1	1.2917790431613814
131607	KLF2	ARL5C	1.2917314563337825
131608	IRF8	DUSP1	1.291722619303003
131609	TRIM69	CPM	1.291708290132208
131610	NR4A1	PORCN	1.2916854302495495
131611	KLF4	BASP1	1.2916776656655111
131612	ZNF81	FCGBP	1.2916667996005669
131613	RORA	AFF4	1.2916507237082795
131614	HSPA1L	CYP1B1	1.291644824108696
131615	ZNF331	APOE	1.2916423916072304
131616	ZNF92	REEP1	1.291640593070552
131617	FEZ1	PKNOX2	1.2916324774319747
131618	GTF2A1	PHACTR2	1.2916020017010128
131619	NR4A2	C2CD3	1.291560662834728
131620	BATF	PXT1	1.2915192868126173
131621	HIF1A	RORA	1.2915010340118094
131622	PRDM1	SULF1	1.2914994974738565
131623	KLF2	PCLAF	1.2914741598315678
131624	KLF2	PRKCE	1.2914514713565517
131625	BCL11A	RARB	1.291395664484136
131626	RAB7A	APOBEC3F	1.2913923670413854
131627	HIVEP3	PRSS12	1.2913886695438217
131628	ZNF711	GOLGA6L7	1.2913776471741167
131629	JUN	TOX	1.2913451781203846
131630	ID1	PPP1R15A	1.2913437441075502
131631	BCL6	NRP2	1.2912470456526834
131632	RFX2	GOLGA6L7	1.291212145210223
131633	IRF8	FAM83D	1.2911824284411346
131634	TFCP2L1	SLC35F3	1.2911558106967318
131635	PPARG	NSMCE1	1.2911247179270302
131636	HLCS	CCR3	1.291114739328009
131637	REL	TFCP2L1	1.2910439716910889
131638	GOT1	EXPH5	1.2910257773204168
131639	EGR2	NSUN6	1.2909935341415284
131640	ZNF556	ID2	1.2909666987915398
131641	JDP2	IRF4	1.2909529471451109
131642	ZNF93	UGT2B17	1.290936804823018
131643	NRL	H2AC15	1.290935840647932
131644	KLF4	AFMID	1.29086301649753
131645	FEZ1	HSD11B1	1.2908452324210826
131646	ETV3	SMC4	1.2907523291867222
131647	AFF4	ENC1	1.2907518828329323
131648	NR1H2	VEGFA	1.2907024286447648
131649	NR1H2	MKI67	1.2906961690751035
131650	ZEB1	GK	1.2906798202961165
131651	BHLHE40	PROX1	1.2906762548383357
131652	FOXO1	TNFRSF21	1.290674084922573
131653	TRIM69	ARHGEF28	1.2906319290071644
131654	RBPJ	GMNC	1.2906281067430856
131655	PRDM1	SENP8	1.2905155833912494
131656	ATF3	GLYATL1	1.2905147807702142
131657	IRF8	DLGAP5	1.2905143547576503
131658	KLRG1	TEK	1.2904385679911483
131659	JUND	OR2B11	1.2903955668070768
131660	ZNF114	KIT	1.2903838491953037
131661	NFIL3	KLHL28	1.290379313947447
131662	EGR2	TAGAP	1.2903495945486756
131663	TFCP2L1	AR	1.290312821518795
131664	SETBP1	NAP1L5	1.2902995204140495
131665	IRF8	FBXO33	1.2902982473949267
131666	ZNF385D	MORC4	1.2902586913764909
131667	KLRG1	HAP1	1.2902493792507432
131668	ADARB1	AR	1.290244568026521
131669	CEBPD	CDC20B	1.290108079370316
131670	NR3C2	DHX34	1.290098782636385
131671	AVEN	CCDC30	1.290074272979765
131672	POU3F1	FOSB	1.2900577431514813
131673	RORA	CLEC4E	1.2900521653345165
131674	IRF8	FFAR2	1.2900267480230678
131675	ZNF10	ITGA4	1.2900074126358556
131676	MDM2	TXLNB	1.2899876562564827
131677	HIVEP2	TMEM38A	1.2899601406232064
131678	ZNF331	CHSY3	1.2899589511872958
131679	FOSL2	RAB11FIP1	1.2899197028343816
131680	EZR	NME5	1.289896744503453
131681	JDP2	TSPAN16	1.2898787180341809
131682	TRMO	FCHO1	1.289873946440873
131683	GTPBP1	BNIPL	1.2898491407259955
131684	POLR2A	CCDC152	1.289841950404763
131685	ZNF490	STAB1	1.2898140583400346
131686	RFC3	UBL5	1.2898107995780983
131687	ADARB1	NEFM	1.289785269745835
131688	NR1H2	CD96	1.2897429370624325
131689	ZNF367	FAM177B	1.2897089244654698
131690	GTPBP1	FCGBP	1.2897081176046203
131691	ZNF821	RGS12	1.2896986810669673
131692	ZBTB16	CRACD	1.2896578024532257
131693	PBX1	SLC39A8	1.2896537787472715
131694	POU3F1	IMPG1	1.289635487244197
131695	FOSL1	NRP2	1.2896249285576775
131696	RELB	EEF1A1	1.2895987666869846
131697	RFX2	CXADR	1.2895776688162532
131698	MITF	BRINP2	1.2895076666924732
131699	NFIL3	SLC16A6	1.2895027064638414
131700	HIF3A	ADAM12	1.2894833975250568
131701	GTF2A1	CLEC2B	1.2894698890013057
131702	JUNB	TMEM71	1.2894621521095286
131703	AFF4	BANK1	1.2894609721000845
131704	ZNF563	LPL	1.2894590808330493
131705	ZNF10	GFRA1	1.2894343349423194
131706	EPAS1	WDR31	1.2894178667629854
131707	GMEB1	TNFSF18	1.2894101454078704
131708	JUND	PPFIBP1	1.289402962889182
131709	KLF5	BIN1	1.2893971846696508
131710	NRL	TMPRSS4	1.2893510437915845
131711	BCL11A	CD36	1.2893463573465052
131712	GTF2A1	MARCO	1.289343382597772
131713	MAFF	CLMP	1.2893120332054628
131714	SOX4	RASSF8	1.2892866091862556
131715	POLR2A	EGF	1.2892657870671973
131716	AVEN	HRK	1.2892613818329517
131717	GTPBP1	TCERG1L	1.2892476402113755
131718	EGR3	KLHL13	1.2892247384405406
131719	GTPBP1	TNFAIP8	1.2891773700998563
131720	SNAI1	SYP	1.2891125103389984
131721	VDR	SRSF3	1.2890846623392307
131722	ZNF331	CTDSPL	1.2890681294729254
131723	SETBP1	CLEC9A	1.2890571371251451
131724	XBP1	TEX49	1.2890514342163235
131725	FOSL2	C1QTNF7	1.2889863460587228
131726	TRIM69	EEF1B2	1.2889178048733756
131727	TIGD4	ARL4A	1.2889127991698397
131728	KLF4	MX1	1.288898017276576
131729	NFE2L3	MAN2A1	1.2888826990909068
131730	POLR2A	TMEM71	1.288866666931681
131731	ZNF563	FBXL14	1.2888067622363235
131732	STAT4	AVPI1	1.2887965278319062
131733	MDM2	H3C6	1.288771030920942
131734	ESR1	NPAS1	1.288733121404561
131735	HSF1	MYBPC1	1.2886554910861072
131736	HMGB2	BMP6	1.2886484530247282
131737	HMGB2	PIK3C2B	1.288622425266052
131738	HESX1	SPRY1	1.288600448100422
131739	NRL	MDM2	1.2885618279817133
131740	FOSB	IL1RAPL2	1.2885401870081836
131741	ZNF367	PTGR1	1.288516273674455
131742	MYLK	TNC	1.2884994654141797
131743	FOS	DNAH3	1.2884852513086116
131744	NR1H2	RANBP2	1.2884356706520443
131745	TRIM69	TXNDC16	1.288432460916014
131746	EZR	F8	1.2884298512393475
131747	SETBP1	PGM1	1.2884255039915504
131748	CREB5	PAK5	1.288420865100856
131749	KLF6	HAP1	1.2884150742951754
131750	CREB5	TXNDC16	1.288374851909147
131751	BATF	OSTN	1.2883701281172304
131752	HSF1	H2BC9	1.2883307274814448
131753	SOX4	GMCL1	1.288315160236442
131754	ARID5B	POMZP3	1.288247054064498
131755	PRDM11	ADAMTS6	1.288244345134189
131756	ID1	ABCB11	1.2881925947622608
131757	ZNF711	H1-2	1.2881849049162308
131758	HSPA1L	ARHGEF3	1.288154547245669
131759	PBX3	SPRY1	1.288143092010753
131760	HSF1	MED12L	1.28812682439085
131761	NR4A3	TMC4	1.2880822385196764
131762	ZNF704	H1-3	1.2880739140541586
131763	CREM	EPM2A	1.2880250866474643
131764	ZEB1	BEX5	1.2880198201324824
131765	PBX1	BLOC1S2	1.2879927733666698
131766	TRMO	NLRP3	1.28798212950544
131767	ZNF81	ZNF608	1.2879636846958262
131768	ODC1	NLRP3	1.2879551966066545
131769	ETV3	TESC	1.2879111031995645
131770	ZNF556	TSPAN16	1.2878116437045155
131771	PPARG	CA3	1.2877903456025628
131772	RAB7A	CACNA1A	1.2877714053677851
131773	MYLK	CA3	1.287768516590397
131774	RORB	RND3	1.2877286695943515
131775	HESX1	SLIT2	1.2877141878272464
131776	BACH2	MS4A6E	1.2877039894042837
131777	ZNF92	TMEM140	1.2876835489057752
131778	AVEN	TOX2	1.2876790686156576
131779	BCL6	KIT	1.2876591477949784
131780	NR4A3	NOX3	1.2876573179326043
131781	PRDM11	FAM90A1	1.2876204022938766
131782	PPARG	RNF212B	1.2876070267439432
131783	HLCS	PROS1	1.2876052761022223
131784	FOXO1	TTC33	1.28756739733163
131785	ZSCAN31	TMTC2	1.2875644419026642
131786	GOT1	EPHA4	1.2875595954514352
131787	HIF1A	ACTRT3	1.287533004890464
131788	BHLHE40	OR3A2	1.2874337111155756
131789	HIF1A	SEMA3C	1.2874116549311891
131790	KLF6	CUX2	1.2873898279853069
131791	NR1H2	FAM107A	1.2873890218094426
131792	ARID5B	PRR16	1.2873453766250815
131793	JUND	PHACTR1	1.2872432675088643
131794	KCNIP1	CCDC88C	1.2872350351352957
131795	GTF2IRD1	AAMDC	1.2872096834441844
131796	GLIS3	TTN	1.2871753088199196
131797	KDM2B	MMRN1	1.2871748599392323
131798	NFE2L3	DIO2	1.2871580965087128
131799	HESX1	AP3B2	1.2871322803325
131800	NR4A3	CREB5	1.2870739103495323
131801	GTPBP1	MIS12	1.2870551200463822
131802	HSF1	PALM2AKAP2	1.287004127875511
131803	GTF2IRD1	ZNF711	1.2869947667360322
131804	HMGB2	PPFIBP1	1.2869840270665218
131805	KLF4	SYP	1.286975145052173
131806	PROX1	F13A1	1.286969377305298
131807	ARID5B	KCTD16	1.286930171493857
131808	ZNF367	TNF	1.2869248024392386
131809	HSPA1L	TOX2	1.2869038116533482
131810	ZBTB16	CNMD	1.2868704906142263
131811	AVEN	OST4	1.2868672775070276
131812	NR1H2	CA2	1.2868401393567177
131813	HSF1	NEXMIF	1.2868157566996683
131814	ADARB1	CARD18	1.286812765794146
131815	GTPBP1	ANXA3	1.28680770315408
131816	TRIM69	ADAM8	1.2867996379215016
131817	KDM2B	SPON1	1.286774883326762
131818	NR4A1	IMPG1	1.2867744556210097
131819	NFE2L3	NTM	1.2867426664158443
131820	KLF12	FAM110B	1.2867381953177135
131821	RBPJ	HTR2B	1.2867298966769187
131822	EZR	KLHL28	1.2867296339179182
131823	IRF4	NDRG1	1.286665368375722
131824	JDP2	PKIA	1.2866191663319948
131825	TBPL1	SOCS6	1.2865654038129564
131826	POLR2A	GMNC	1.286546465443252
131827	FOXO1	CADM1	1.2865250527882504
131828	NR3C2	B4GALT1	1.2864875741871995
131829	POLR2A	USP53	1.2864518840231078
131830	ADARB1	BATF	1.286421560896757
131831	HIVEP2	JUN	1.2864167171522232
131832	TFCP2L1	KLHL6	1.2864061269886218
131833	MEIS1	PLCL1	1.2864059628224118
131834	GZF1	HUNK	1.2864035165844874
131835	RELB	NLGN4Y	1.2863946817537015
131836	GTF2IRD1	ARMH1	1.2863872851016973
131837	MDM2	PPFIBP1	1.286364663390054
131838	NR4A1	AMN1	1.286363476034521
131839	GMEB1	PTTG1	1.2863555791195296
131840	NFIL3	SSC4D	1.2863427686467157
131841	FEZ1	CGAS	1.2863414734469565
131842	ZNF92	TESC	1.286309704025081
131843	NR6A1	ROR2	1.2863021506510552
131844	NR4A2	VEPH1	1.2862923192782594
131845	ZNF490	DNAJC1	1.286261409635666
131846	AFF4	TASL	1.286248241526221
131847	RBPJ	AKAP12	1.2862425725908753
131848	MEIS1	CALB2	1.2862360530242616
131849	TFCP2L1	SLC4A1	1.28613297795728
131850	RORB	MTCP1	1.2861275649059023
131851	GTF2A1	CCDC168	1.2861267266525804
131852	AFF4	PTGS2	1.2861121824032216
131853	NR4A3	NSUN6	1.2860782530882269
131854	FOXO1	HEATR4	1.286073441660075
131855	FOSL1	BCAS2	1.2860697504534444
131856	FEZ1	CKS2	1.2860598278398323
131857	PBX1	C5AR2	1.2860555424755695
131858	NR4A1	ALK	1.2860250335160743
131859	TCF7L1	GAS7	1.286004676017727
131860	HMGB2	ZNF490	1.285970943134874
131861	CLK1	AHCY	1.2859532967317178
131862	NR4A3	ZCCHC12	1.285862397009232
131863	CLK1	CCK	1.285860243481237
131864	RELB	P3H2	1.2858573816990082
131865	BHLHE40	FBN2	1.2858370704815512
131866	NR4A1	MARCHF3	1.2858365416392743
131867	RORB	MCC	1.285830051194513
131868	GMEB1	CLDN1	1.2858170309405532
131869	BATF	PKIB	1.285808942801369
131870	HSPA1L	PGK1	1.2857732831069406
131871	CEBPD	SEL1L3	1.28577231495087
131872	TWIST2	CACNA1A	1.2857607251475327
131873	CEBPD	PPP1R15A	1.2857081123544731
131874	PRDM1	CPNE8	1.2856421917315537
131875	HLCS	RGCC	1.28564199558847
131876	ID2	HIPK4	1.28562705027563
131877	ZNF711	ERN1	1.2855057369092069
131878	PROX1	ARL5C	1.2854917281294418
131879	GMEB1	RAB37	1.2854621793966223
131880	ZNF81	SEL1L2	1.285421823425153
131881	CEBPD	SDE2	1.2854035177422791
131882	POLR2A	FNIP2	1.2853318453235705
131883	ZNF2	LEKR1	1.285330366445672
131884	SOX5	PTPN22	1.28530491395547
131885	NR2F1	C12orf40	1.285299140484983
131886	PRDM11	CEP78	1.285149411293338
131887	MXI1	USP9Y	1.285108265404213
131888	BCL6	PEBP4	1.2850843840905142
131889	EZR	MTSS1	1.285039281291406
131890	JUNB	NSUN6	1.285033713752892
131891	IRF8	DEUP1	1.2850096230894663
131892	EGR1	DPYD	1.2849965019515848
131893	PROX1	CA1	1.2849807608753283
131894	ZNF10	HELLS	1.2849799364520356
131895	RFC3	FMN2	1.284965422568395
131896	ZNF704	RILPL1	1.2849500565306478
131897	ID1	AANAT	1.2849414955653995
131898	ESR1	VCAN	1.2849325465571644
131899	CLK1	ZNF114	1.2847904597789326
131900	NFE2L3	MCTP2	1.284707734510781
131901	NR6A1	ZNF2	1.2846974896109704
131902	KLF4	PTPRT	1.284626107565889
131903	ANXA1	XAF1	1.2846201690793957
131904	HIF3A	STAT4	1.2845991374716563
131905	PBX1	S100Z	1.284583760671876
131906	EGR1	TMC7	1.2845434086072764
131907	BACH2	DPP4	1.2845330431739843
131908	PBX3	FAM43A	1.2845315226871616
131909	XBP1	TGFBI	1.2845310181266116
131910	PBX1	DOP1B	1.2844952589856646
131911	GMEB1	MORN4	1.2844897241840267
131912	KLF6	SBK1	1.2844712844356314
131913	ADARB1	GRM1	1.2844086439725872
131914	ZBTB16	TEX14	1.284399007586237
131915	FOSL1	BCL11A	1.2843849772701523
131916	ZNF490	HBEGF	1.2842569769121064
131917	CREB5	H1-3	1.2842460979807997
131918	PBX3	IER3	1.2842340555201286
131919	BHLHE40	GLDN	1.2842327795084063
131920	FOSB	IL7	1.2842298381970527
131921	HMGB2	THSD7A	1.2841666122907127
131922	HMGB2	FAM229B	1.2841585208969617
131923	GLIS3	FLVCR2	1.2841569084356397
131924	ESRRG	ZNF2	1.2841225613196197
131925	ZBTB16	H1-2	1.284072879519036
131926	MXI1	DSCAM	1.2840535741919423
131927	BATF	FEM1C	1.2839721764780443
131928	RFX2	RGS12	1.2839688863072374
131929	FOS	TPTE2	1.2839581452545292
131930	MAFF	MOXD1	1.283951162517796
131931	ZNF10	GLIPR1L1	1.2839464286530873
131932	GMEB1	CHI3L1	1.283931139965303
131933	TP63	LRRC9	1.2839256046924243
131934	SETBP1	PHTF1	1.283924132822152
131935	GLIS3	NMNAT1	1.2838679276652147
131936	EZH2	PDGFC	1.2838627801066356
131937	ESRRG	CLEC9A	1.2838422347815668
131938	AVEN	MX2	1.283790633539192
131939	MXI1	CHODL	1.2837901118662396
131940	PROX1	CLMP	1.2837887634440197
131941	GTPBP1	IL19	1.283780140098263
131942	BATF	HPS5	1.283760528020253
131943	PRDM11	SLC30A8	1.2837403344050264
131944	FOSL1	FMO5	1.2837402709430217
131945	MXD1	BCAT1	1.28364231885921
131946	EGR3	SLC11A1	1.2835931355704038
131947	GLIS3	THSD8	1.2835917535094057
131948	MDM2	PLEKHA5	1.2835894959097531
131949	NR6A1	BICDL1	1.2835845730131417
131950	GMEB1	C4orf19	1.2835835449158062
131951	BATF	TNFAIP8L3	1.2834997771181238
131952	AHR	PLCXD3	1.2834851004254193
131953	NR3C2	PROS1	1.2834320876250305
131954	EGR3	STIL	1.283401408192489
131955	CEBPD	FOSL2	1.2833660901887602
131956	RELB	SLC7A11	1.283365048938908
131957	SNAI1	MORF4L2	1.2833478793167823
131958	FEZ1	SOBP	1.2833425066038195
131959	ODC1	CYTL1	1.2833384764171225
131960	RAB7A	HRK	1.2833012165073856
131961	NR4A2	COL14A1	1.2832942890619274
131962	UBB	SKIDA1	1.2832794992447998
131963	ZNF10	ASPHD1	1.283257097819283
131964	KDM2B	SSPN	1.283188579204307
131965	RELB	LARP7	1.2831581710712543
131966	NR4A3	MYLIP	1.283152881564197
131967	PROX1	MORC1	1.2831519420252069
131968	ETV3	VWC2	1.2831508373352107
131969	ZNF490	SESTD1	1.2831359822414743
131970	EGR1	STK10	1.2831261317773317
131971	NR4A1	PALM	1.2831091680149058
131972	HMGB2	DPP4	1.283082439977648
131973	NR4A2	FSD2	1.2830645254397104
131974	GTF2A1	PACRG	1.2830339072776382
131975	NFKB1	EPHA4	1.2830302522717147
131976	XBP1	GNAL	1.2830184303400902
131977	CREM	ANLN	1.2830142980872576
131978	BATF	FBLIM1	1.283000659249406
131979	DTL	GPR155	1.2829985559956745
131980	KLF6	DCN	1.2829942897659283
131981	BHLHE40	BTBD2	1.282929528709832
131982	FOSL2	CLSTN2	1.2829193984038203
131983	CEBPD	UTS2B	1.2828936485156952
131984	HIVEP1	GMNC	1.282862015633195
131985	NR2F1	CD36	1.282821360332142
131986	FOS	RNLS	1.2828186149124603
131987	BCL6	SBK1	1.282779818924001
131988	BATF	GAS2L3	1.2827397294669467
131989	NFIL3	ZPLD1	1.2827280958111489
131990	TRIM69	IL3RA	1.2826449994848508
131991	IRF8	KCTD16	1.2825556660392683
131992	RFX2	EIF1AY	1.2825420865721908
131993	TBPL1	TMEM230	1.2825012372481552
131994	ID2	PLPP1	1.2824852471606576
131995	ID1	TEK	1.282473692507337
131996	MXI1	FAM83D	1.2824292153248282
131997	PHTF1	SGSM3	1.2824237921282944
131998	GOT1	PKIA	1.2824237679138313
131999	EGR3	RHBDL3	1.2824201981209888
132000	SNAI1	ALKBH5	1.2824004364783417
132001	KLRG1	CHODL	1.2823492816431017
132002	TRIM69	MT1M	1.2823335966575984
132003	MDM2	CCL4	1.282310626682079
132004	FOSL2	TNF	1.2822283294769192
132005	ODC1	PDE8B	1.2822183031434395
132006	ZNF821	EDA	1.282181342709653
132007	TIGD4	IFIT3	1.2821259692950342
132008	HIF1A	SQLE	1.2821115384575426
132009	NR3C2	LYZ	1.2820719080245415
132010	JDP2	H2AC20	1.2820457710979196
132011	KLRG1	ENKUR	1.282034917248963
132012	TBPL1	PLA2G7	1.282009471008374
132013	UBB	BRCA2	1.2820006158366182
132014	AFF4	AOX1	1.2819765058484116
132015	DDX20	OIP5	1.281973085490972
132016	MYLK	SLFN14	1.281960390704114
132017	ARID5B	LFNG	1.28194243209509
132018	MDM2	ESR1	1.2819171426284823
132019	AVEN	PKIA	1.2819022904599826
132020	VDR	HOPX	1.2818943314322178
132021	HESX1	HLA-DRB5	1.281886352488684
132022	HES1	P2RX1	1.2818635256454782
132023	JUND	MYO1E	1.28183570380854
132024	ZNF367	ADGRE2	1.281772668460451
132025	RORA	PTPN14	1.2817057023820595
132026	HDX	ADGRG2	1.2816890524121995
132027	CREB5	KCNMA1	1.2816202184214618
132028	ZNF92	SDF2L1	1.281574086132818
132029	JUND	RHEX	1.2815635736612037
132030	GTPBP1	SULF1	1.2815492490657394
132031	KCNIP1	CENPK	1.2815044505759008
132032	GTF2IRD1	EMP1	1.281489717199
132033	BATF	RASSF10	1.28146723035823
132034	KLRG1	ARSJ	1.2814481460296294
132035	NFKB1	COL5A3	1.2814410812729282
132036	NR6A1	CA4	1.2814163736702109
132037	ZNF331	LPCAT3	1.2813638797512794
132038	EZR	UBB	1.2813359321252975
132039	HIVEP3	KIFC1	1.281332628270465
132040	BHLHE40	ACTN2	1.281283121569934
132041	GTPBP1	PLA1A	1.2812697489250326
132042	VDR	PPP1R3C	1.281245139009246
132043	GTF2IRD1	CRYBA1	1.281204983645034
132044	ZBTB16	TARS3	1.2811969174811686
132045	CREM	RTKN2	1.2811773779546858
132046	ESRRG	VIM	1.2811628039144358
132047	ARID5B	PAK5	1.2811509790079398
132048	GZF1	EGR1	1.281089352642132
132049	KLF6	CD70	1.2810863489160362
132050	ARID5B	DEPDC1B	1.2810628172901526
132051	FEZ1	THSD7A	1.2810548486545568
132052	MELK	VIM	1.2810516936318437
132053	TRIM69	MAMDC2	1.2809906679137395
132054	MXI1	SORCS1	1.280972259369987
132055	TRMO	ADAMTS12	1.2809426615013362
132056	ETV3	ICAM1	1.2809399285306315
132057	HIVEP3	ING1	1.2809398806186032
132058	KLF5	GYS1	1.2809232487888933
132059	HIF1A	CENPP	1.2809162882007803
132060	HIF3A	PHACTR1	1.2809114140917277
132061	PBX3	CCL2	1.2809058537769649
132062	ZNF92	ADGRE5	1.280895745280889
132063	KLRG1	SLC29A3	1.2808953713219933
132064	GTPBP1	TBC1D32	1.2808736464704922
132065	BHLHE40	CFAP61	1.280861158365332
132066	STAT4	GUCY1A1	1.2808389660636796
132067	RFC3	TMEM71	1.2808134703719032
132068	POU3F1	TSC22D1	1.2808115434884852
132069	RELB	BRINP1	1.280807766282677
132070	PBX3	PCSK4	1.2807493636745402
132071	HESX1	PLAT	1.280732366093649
132072	NRL	FFAR2	1.2807188162296548
132073	RAB7A	EGR3	1.2807017171012407
132074	GLIS3	HSPA1A	1.280687222762242
132075	ATF3	GNG12	1.2806636558433906
132076	HLCS	SESTD1	1.2806581186871442
132077	ZNF385D	ARHGAP25	1.2806290488406749
132078	ZNF490	STS	1.2806210057961174
132079	HIVEP1	SPACA5	1.280619875748078
132080	MDM2	TGFBI	1.2806188564376004
132081	KLF2	COL4A1	1.2805645493117943
132082	BCL6	MORC4	1.2805433994866555
132083	BATF	ILDR1	1.2805173300345958
132084	EPAS1	CCR3	1.2804217475001969
132085	GTF2A1	CRIM1	1.2804127250420192
132086	TFCP2L1	TOX2	1.2804064108520434
132087	ARID5B	ELMOD1	1.2804019786217231
132088	HSPA1L	HLA-DRB5	1.2803864615157328
132089	HMGB2	DHDH	1.2803839238056038
132090	TRMO	GSTCD	1.2803640203871065
132091	ZNF490	PCSK5	1.2803119553139095
132092	NR2F2	CTXND1	1.2803100245482022
132093	GLIS3	GRM1	1.280296682615666
132094	JDP2	LFNG	1.2802794147040577
132095	JDP2	KRTAP5-11	1.2802457649952976
132096	NRL	ABCG2	1.2802355189076016
132097	ANXA1	INHBA	1.280234374126975
132098	CEBPD	KIF14	1.2802342646516014
132099	ARID5B	KLHL13	1.2801815943755546
132100	RBPJ	CD70	1.280127646461077
132101	TIGD4	STK10	1.2801080433350247
132102	HEY2	RASD1	1.2800740834372546
132103	TIGD4	JUN	1.2800190609998097
132104	PPARG	POLE2	1.2800109473093209
132105	ZNF821	SYTL3	1.2799237306634317
132106	MEIS1	ITM2A	1.2799140702995615
132107	RAB7A	LRRC74A	1.2799120970485978
132108	TFCP2L1	SLC39A8	1.2798297787137376
132109	HMGA2	VAV3	1.27982945700289
132110	HLCS	EIF1AX	1.2798107260514424
132111	RORB	CNGB3	1.2797830764101752
132112	CREB5	ELOVL4	1.2797669231847215
132113	ZNF821	ANXA3	1.2797521511556815
132114	BCL11A	SCML4	1.2797425063445105
132115	MXD1	RILPL2	1.2797076089027903
132116	AVEN	GLIPR1L1	1.279700377990984
132117	ZNF711	PKIA	1.2796942124160144
132118	ZNF331	MGAM	1.2796895567433613
132119	HMGB2	MICALL1	1.279678034593119
132120	ATF5	HAX1	1.2796513499369313
132121	HDX	CREB5	1.2796449803544434
132122	HSPA1L	PDE4B	1.279643198122493
132123	ATF5	TASL	1.279622230920802
132124	PBX1	F13A1	1.2796197309213502
132125	ZNF711	SENP8	1.279584475886859
132126	BATF	C11orf65	1.279566112352702
132127	MITF	KATNA1	1.2795639035787731
132128	ZNF10	MAP7D2	1.2795519583448765
132129	HSPA5	HTRA4	1.279530897191523
132130	DDX20	SLC40A1	1.2795218856868436
132131	JUNB	ENAH	1.279512889626131
132132	CREB5	IFRD1	1.2795038111537145
132133	ZNF92	ANLN	1.27945162637601
132134	TRMO	CASS4	1.279451585721416
132135	KLF4	CLEC10A	1.2794492233216517
132136	KLF6	CCDC168	1.2793726878680405
132137	ID2	DDX3X	1.2793553539266762
132138	EZH2	RNF122	1.2792880132862978
132139	RFX2	ACER2	1.2792441510495094
132140	HLCS	LRRC9	1.2792169779065337
132141	GOT1	IL6	1.2792128671910088
132142	NFE2L3	ICAM1	1.2791584996899432
132143	ZNF385D	DNAJA1	1.2791370694412716
132144	HLCS	GOLGA6L7	1.2791349073887794
132145	FOSL2	JAM3	1.2791054582746355
132146	ZBTB16	ARHGEF3	1.2790812715072968
132147	GLIS3	TEX49	1.279059851161927
132148	ATF5	ARSJ	1.2790580997747336
132149	PBX3	AURKA	1.2790455872248694
132150	NFKB1	ADAM8	1.2790265287410565
132151	PRDM1	LOXL2	1.2790172856693276
132152	UBB	ATP1A1	1.2790016148653265
132153	PRDM1	PADI4	1.2789991559664784
132154	RELB	CPM	1.2789937232740394
132155	KLF2	CNGB3	1.2789888287021425
132156	GOT1	SCML4	1.2789689982698251
132157	HDX	FSIP2	1.2789510324971771
132158	ZNF10	ANKRD6	1.27892622060797
132159	MAFF	SMC4	1.278887841005503
132160	ZSCAN31	IL1R2	1.2788288955413474
132161	PBX1	SYCE2	1.278825914495708
132162	FOS	MOGAT1	1.2788206111771487
132163	EGR1	GAPDH	1.2788000987806805
132164	FOSB	MARCO	1.2787733260620642
132165	ZNF10	FAM110B	1.2787719213458684
132166	GMEB1	RANBP17	1.2787534248012016
132167	GTF2IRD1	SYCE2	1.278745101339856
132168	JUND	PLPP1	1.278729818718385
132169	EZR	ZNF704	1.2786738586380424
132170	KLF4	FBXO43	1.2785766606297169
132171	TIGD4	UGDH	1.278575642544662
132172	PBX1	PCP4L1	1.2785718105524106
132173	ZEB1	KIF14	1.2785349331160965
132174	PBX1	HSP90AA1	1.278511792469725
132175	HSPA5	FN1	1.27849100377359
132176	ID1	MYOCOS	1.2784517788312213
132177	ARID5B	TMPRSS4	1.2784046109588223
132178	ETV3	RTTN	1.2783347762840225
132179	PROX1	ELMOD1	1.278315143403397
132180	DDX20	ANKRD55	1.2781724561578336
132181	ETV3	FAM135B	1.2781621169877988
132182	NR4A1	PALLD	1.2779608287814035
132183	SETBP1	GFAP	1.277931984594257
132184	HEY2	ENPP2	1.2779140766298052
132185	HSPA5	FAM229B	1.2778448405367966
132186	KLF6	CRYBA1	1.2778112406925135
132187	SNAI1	JUN	1.2777945291868331
132188	JUN	ZNF114	1.277689465839871
132189	IRF8	F8	1.27765005930104
132190	UBB	H2BC9	1.277633474746402
132191	ZNF563	DDIT4	1.2776168824305316
132192	AVEN	INSR	1.2775558287242852
132193	KLF2	TPD52	1.2775245498665253
132194	PROX1	ZFP36	1.277504747535317
132195	NFKB1	STARD13	1.277499879161262
132196	ZBTB16	ASIP	1.2774640965783193
132197	EZR	ROR2	1.27744443124852
132198	SETBP1	CHRM5	1.2774170713105757
132199	GTF2IRD1	SYT16	1.2773725191631058
132200	MCTP2	DENND5B	1.2773581560173577
132201	KDM2B	PACRG	1.277327166749965
132202	NFIL3	ABCA12	1.2773232628844002
132203	NFIL3	NR2F1	1.2772905321753516
132204	KLF2	CLMP	1.2772857275680884
132205	RARB	ROR1	1.277284687927212
132206	PRDM11	TRHDE	1.2772775085520045
132207	NR4A1	FAM227B	1.2772405374585676
132208	KLRG1	PPP1R36	1.2772042285730778
132209	HIF1A	MICALL1	1.2771704910888515
132210	ZBTB16	PTPN13	1.2771308098920926
132211	GTF2A1	BIRC5	1.2771305951233174
132212	CUX2	MROH8	1.2771185233629418
132213	GZF1	PCBP3	1.2770951627768947
132214	HLCS	SFR1	1.2770806889048278
132215	EGR2	PIEZO2	1.277080494203061
132216	AFF4	THSD8	1.2770757517437863
132217	EZH2	FZD4	1.2770733908936605
132218	ZNF367	F13A1	1.2770703962347958
132219	BACH2	CSF1	1.27704502710087
132220	TRIM69	NUP58	1.2770382681660912
132221	YBX1	SC5D	1.2770186606426666
132222	ZBTB16	IFT122	1.2770096001572957
132223	NR6A1	HSD11B1	1.2769883194195135
132224	REL	CCL2	1.2769733347430148
132225	HSF1	SPON1	1.2769682530022677
132226	TBPL1	KLHL23	1.2769412180029975
132227	ANXA1	B3GALNT2	1.2768328730292735
132228	MELK	TPTE2	1.2767610542876673
132229	ZNF2	PLIN5	1.276737743720987
132230	PRDM11	NSMCE1	1.2767244010031802
132231	KDM2B	P2RY14	1.2767238991383911
132232	TWIST2	IFITM3	1.2766858643636836
132233	PRDM1	KIF18A	1.2766819430135292
132234	GTF2A1	VPS18	1.2766302193416943
132235	ODC1	EPSTI1	1.276622621740282
132236	ADARB1	P3H2	1.276612553717701
132237	GOT1	FHAD1	1.2765953470547042
132238	ARID5B	PRTFDC1	1.2765825045805057
132239	GMEB1	PARM1	1.2765672949479312
132240	PPP1R10	USP54	1.276531499142596
132241	FOXO1	ADAMTS6	1.2764845340836857
132242	ZEB1	HS3ST2	1.276450942548043
132243	ZNF490	NOXRED1	1.2764418399101622
132244	SOX4	GLT1D1	1.2764258932355503
132245	ARID5B	KLHL23	1.2764208414855085
132246	PPARG	ADGRL2	1.2763970690395938
132247	CREB5	HRK	1.2763830817361828
132248	ZNF81	DYSF	1.2763554901315732
132249	RBPJ	NOXRED1	1.2762895826324296
132250	MITF	LDHC	1.2762626625167552
132251	HSPA1L	CCDC34	1.2762359709594404
132252	ZNF490	DOCK3	1.276205235050084
132253	GTPBP1	SCIN	1.2762048127885637
132254	TFCP2L1	COL23A1	1.2761797175796168
132255	POLR2A	GLUL	1.276157088314305
132256	ZNF10	BLOC1S2	1.2761182552090915
132257	ATF3	CPM	1.2761181490414752
132258	FOSL2	MAP3K13	1.276112568041403
132259	EBF1	CHODL	1.276096687106262
132260	HIF1A	PNP	1.2760781695131436
132261	BATF	BCAT1	1.276059160640454
132262	EBF1	PHLPP1	1.2760300498875548
132263	FOSL2	CCL4	1.2760220664394746
132264	ATF3	SLC28A2	1.2759763650456113
132265	HIF3A	SLC35F3	1.27597179566646
132266	ZEB1	TEC	1.2759259413746027
132267	GLIS3	PPP1R14C	1.275909138452043
132268	HEY2	PIK3R3	1.275903692253901
132269	SNAI1	SEMA4A	1.275898333153045
132270	EGR2	OR2B11	1.2758929080734986
132271	MELK	ACKR3	1.2758917363962334
132272	HLCS	BTG2	1.2758634313872144
132273	NFKB1	PRICKLE2	1.27580749185404
132274	ZNF93	KLB	1.2757899120601588
132275	ZNF10	OLFM2	1.2757759057678246
132276	RBPJ	HECW2	1.275743134435256
132277	SETBP1	PTGES3	1.275675233060165
132278	NR1H2	ACTN2	1.2756547047098763
132279	MDM2	GFRA2	1.2755961318450526
132280	BATF	EPB41L1	1.2755892082540683
132281	NR4A1	FGF13	1.2755344992997184
132282	KDM2B	CTDSPL	1.2755265499503612
132283	ETV3	ARL4A	1.275499337559346
132284	HDX	MUSK	1.2754937656213
132285	REL	CTNNAL1	1.2754530238297213
132286	EZR	H2AC12	1.2754388272139632
132287	NR4A2	PIPOX	1.2754223480466775
132288	PRDM1	ITK	1.2754161605939862
132289	HIF1A	MYBPC1	1.2753668312750246
132290	STAT4	RTTN	1.2753153641085009
132291	IRF8	CLSTN2	1.2753019829555536
132292	SETBP1	USP54	1.2752857686765078
132293	RFC3	TMC7	1.2752566715595386
132294	RELB	UTP6	1.275226505432805
132295	GTPBP1	NWD2	1.2752255127458694
132296	KLF2	FZD4	1.2751974297689213
132297	MITF	NPAS1	1.275187737190875
132298	SETBP1	CNNM1	1.2751686635268995
132299	MITF	MUSK	1.2751540717126368
132300	JUNB	SAXO1	1.275112133222679
132301	PHTF1	ZSWIM5	1.275057994772258
132302	NRL	NRP1	1.2750422109018784
132303	JDP2	ACKR3	1.275021367668061
132304	DDX20	DEPDC1B	1.2750176100415216
132305	SLC18A1	KCNJ16	1.275005218724105
132306	SETBP1	HIP1	1.2748804872715818
132307	EGR3	MS4A4A	1.2748696120739893
132308	CREB5	FGF13	1.2748578899232796
132309	ADARB1	ZNF711	1.2748220837305937
132310	KLF4	MXI1	1.274801300197531
132311	PKNOX2	IKZF3	1.2747848398689894
132312	ZNF821	FSD2	1.2747745337782324
132313	KLF4	TMTC2	1.2747672503242546
132314	KLF6	TNFRSF21	1.2747671885337382
132315	FEZ1	PCSK5	1.274743657265024
132316	RAB7A	PPP1R13B	1.2747197143039302
132317	RAB7A	SLC24A3	1.274711565780539
132318	FEZ1	BTBD2	1.2747022608002463
132319	MXI1	UGT2B17	1.2746762386247945
132320	HSPA1L	KIFC3	1.2746754533026587
132321	CUX2	FN1	1.2746746496659462
132322	NR6A1	MAMDC2	1.274666906840872
132323	GOT1	PLAT	1.2746542349770358
132324	PHTF1	GPAT3	1.2746178362760203
132325	MCTP2	STPG2	1.2746152053950246
132326	XBP1	UST	1.274607642671976
132327	UBB	ATAD3C	1.2745791067311585
132328	SOX4	LRRC4C	1.2745713523480642
132329	PBX3	PPME1	1.2745483780694122
132330	HIF1A	CEP55	1.2745467671717507
132331	EGR3	TENT5B	1.2744642753324562
132332	ZEB1	APOL3	1.2744489133575865
132333	AVEN	NEXMIF	1.274379711308582
132334	HLCS	NCAPG	1.2743212734949465
132335	TRPS1	KNL1	1.2743188353221866
132336	POLR2A	P2RY8	1.2743102165396238
132337	FOXO1	FRMD3	1.2742999387348122
132338	SETBP1	NR2F2	1.2742996777598197
132339	EGR3	GFRA1	1.2742603650106143
132340	ATF3	RHBDL3	1.2741939890889908
132341	ODC1	CYP39A1	1.274136493181185
132342	HDX	MAP2K6	1.274111924526528
132343	NR4A1	H2AZ1	1.2740351995910464
132344	MELK	NIPAL1	1.2739611787868204
132345	ZEB1	CNNM1	1.2739158750908175
132346	NR4A3	APOE	1.273875169261761
132347	IRF4	ANTXR2	1.2738498761259514
132348	TRMO	ERO1A	1.2737774288036894
132349	EPAS1	SQSTM1	1.273769334942744
132350	MITF	NEURL2	1.2737573291345448
132351	ZNF821	FBN2	1.2737008267518315
132352	SOX5	PCLAF	1.273689951327562
132353	KLF6	ERC2	1.273684571538283
132354	EZR	FBN2	1.273677019519642
132355	HLCS	PACRG	1.2736674609386762
132356	ZNF490	NFE2L3	1.2736549917486475
132357	EZR	EMILIN2	1.2736072652278387
132358	FOSB	BACE2	1.2735375204620385
132359	VDR	ABCC6	1.2735057121272548
132360	HIVEP3	KCNJ2	1.273490597555708
132361	RAB7A	GLMN	1.2734555278902406
132362	KDM2B	SC5D	1.2734071023452969
132363	EGR1	RASGEF1C	1.2733911837369076
132364	KLF2	TEC	1.2733871324277062
132365	AVEN	TSPAN16	1.2733605976059257
132366	ZNF821	GLP2R	1.2733545599293077
132367	GLIS3	IDO2	1.273344747546007
132368	ETV3	CSRNP2	1.273339763403781
132369	HDX	GOLGA4	1.273339061459934
132370	ZNF821	CHRNA5	1.273306587613937
132371	PBX3	SLC7A8	1.2732897985457052
132372	DDX20	PIK3C2B	1.273257366994932
132373	JDP2	SLC39A8	1.2732526768245245
132374	RFX2	F8	1.273247197695187
132375	HLCS	COLEC12	1.2732155209019722
132376	JUND	ARRDC4	1.273213591155926
132377	NR4A2	HPGDS	1.2732081474104802
132378	RFX2	H1-3	1.273178595613982
132379	IRF8	STPG2	1.2731780342904844
132380	EPAS1	MTRNR2L12	1.2731777987821364
132381	NR3C2	RBBP8	1.2731675375304232
132382	SOX5	JUN	1.273158021828534
132383	BCL6	FIGNL2	1.2731532600367803
132384	PPARG	KCNJ16	1.273141509727997
132385	HLCS	ELMOD1	1.273128637510408
132386	MAFF	BFSP2	1.2730897818922753
132387	MXD1	PALM2AKAP2	1.2730861569399643
132388	RELB	PGM2L1	1.2730804261956463
132389	BATF	UTY	1.273047083026653
132390	GTF2IRD1	ATF7IP2	1.2730317664515804
132391	MAFF	GMCL1	1.272890416370993
132392	ZNF385D	DEPTOR	1.2728781711890995
132393	HIVEP2	GFRA2	1.2728577914971388
132394	HEY2	NOXRED1	1.2728423376838471
132395	JDP2	DPYS	1.272827406900574
132396	FOXO1	TIPARP	1.2728270492797589
132397	GTF2A1	MYOCOS	1.272785949966248
132398	EZR	FCHO1	1.2727552453605042
132399	BHLHE40	ELMOD1	1.272718173109262
132400	AVEN	EFNB2	1.2727146099758415
132401	ESR1	MYOZ2	1.2727058108536942
132402	JUNB	PORCN	1.2726926587177163
132403	TCF7L1	CD44	1.2726867340509458
132404	BACH2	ABCG2	1.2726592230662894
132405	NR6A1	IFIT1	1.2726529026544644
132406	NFIL3	HMGN5	1.2726379852684155
132407	DTL	PTPRB	1.2726377090450256
132408	JUNB	ADAMTS19	1.2726214165213603
132409	MEIS1	IQGAP2	1.2726072956008292
132410	KDM2B	PLCXD2	1.2725910016528326
132411	ATF5	ANTXR1	1.2725412731217125
132412	THRB	NAGK	1.272484657877757
132413	FOSB	COLGALT2	1.272483212143152
132414	GZF1	CREB5	1.2724470773564125
132415	ESR1	BIRC3	1.2724434509339997
132416	ODC1	LEPR	1.2723585508907131
132417	ZNF490	GALNT17	1.2723538288438911
132418	JUND	NAP1L5	1.2723263617706122
132419	ZNF367	B4GALT1	1.272311371669444
132420	PRDM1	CDC42EP3	1.2722815315421865
132421	ATF3	MOB3B	1.272259685410198
132422	ID2	CHSY1	1.2722054099783848
132423	SOX4	LITAF	1.272193994075964
132424	BHLHE40	NEFH	1.2721817078322526
132425	ARID5B	DAB1	1.272158371787437
132426	HESX1	EGF	1.2721522401602008
132427	ZNF2	CENPN	1.272145827003946
132428	ZNF331	RANBP3L	1.2720485293604906
132429	BATF	DUSP1	1.271989371683234
132430	KCNIP1	TTI2	1.271951089386204
132431	NR3C2	USP38	1.271922198515516
132432	HIVEP1	NME5	1.2719100325682386
132433	EGR1	C2CD3	1.2719093167000957
132434	IRF8	SAMD12	1.2718939007388312
132435	CREB5	HSD11B1	1.2718925852148109
132436	ZNF93	LIPC	1.2718913597422936
132437	JUNB	DCN	1.2718853069064209
132438	HDX	AHI1	1.2718763087924922
132439	MELK	MTSS1	1.2718714376890543
132440	KLF6	SERTAD1	1.2718452086489898
132441	GZF1	FBN2	1.2718129841688826
132442	KDM2B	SVOP	1.2717813220936731
132443	PKNOX2	HAP1	1.2717742166035224
132444	EGR1	RAB37	1.271740577214504
132445	NR4A2	CARD18	1.2717173103003463
132446	IRF8	C12orf42	1.2716750895768387
132447	CLK1	FBXL13	1.2716597335466473
132448	ODC1	RNF122	1.2716280165659155
132449	ZEB1	H2BC21	1.2716264388605258
132450	JUND	MYO18B	1.2715658704114703
132451	GTF2IRD1	NRG2	1.271498592347433
132452	MXI1	CCDC88C	1.2714102149503337
132453	ETV3	RAB7A	1.2713928777161885
132454	HMGB2	ARHGEF28	1.271368251786933
132455	NR4A3	FSD1	1.2713659546472158
132456	ZNF331	CX3CR1	1.2713352808734089
132457	MITF	LPCAT3	1.2713266245874082
132458	IRF8	CASR	1.2713191243992286
132459	PPP1R10	RBKS	1.2712913894119022
132460	EGR3	TNF	1.2712867985798104
132461	NRL	NXF1	1.2712465274079507
132462	ZNF821	COL5A2	1.2712383297596752
132463	RFC3	CD9	1.2712263014418974
132464	MDM2	DENND5B	1.2711861245474367
132465	GTF2IRD1	CD163	1.2711817178966227
132466	ZNF10	STAB1	1.271175412475838
132467	NFKB1	PCLAF	1.2711552554415144
132468	KLRG1	SYCE2	1.271145301683397
132469	MAFB	IL12RB2	1.2711209524137923
132470	HIVEP2	PPP1R14C	1.2711101223552008
132471	HIVEP1	IL6	1.271094128908244
132472	HLCS	PLEKHH2	1.2710898861342486
132473	HSPA1L	GPR39	1.2710450975795702
132474	ZNF367	LGMN	1.2710301625660383
132475	PHTF1	LBH	1.2710244404384408
132476	PRDM11	AIM2	1.270988464238927
132477	PRDM11	SDS	1.270986736100763
132478	BHLHE40	SPIRE2	1.270960753590208
132479	HDX	CD163	1.270897695874275
132480	FOSL2	LNX2	1.2708767582471965
132481	RORB	FAM117B	1.270856983374344
132482	CUX2	ENAH	1.2708114239321189
132483	MXI1	FAM20A	1.270798518318897
132484	TRIM69	C1QTNF7	1.2707838340875557
132485	HES1	SLC20A1	1.270782411415189
132486	KLF6	TENT5B	1.2707603623108237
132487	MEIS1	GPR87	1.2707260047931517
132488	CREB5	RGS2	1.270672085622684
132489	EZR	STARD13	1.270656925498436
132490	PHTF1	VPS18	1.2706387796894576
132491	PPARG	PTCH2	1.2706385678831993
132492	HLCS	CNTN6	1.2706137829235582
132493	ZEB1	ARHGAP10	1.2705922493388018
132494	GTPBP1	CENPE	1.2705695247825892
132495	PRDM11	AQP9	1.2705540719441113
132496	MXI1	PDGFC	1.2705268864701058
132497	ZSCAN31	SYNE1	1.2705036084414345
132498	DDX20	SLC14A2	1.2705032623628858
132499	BACH2	CNGB3	1.2705031092289485
132500	NFIL3	DISP1	1.2703959040708743
132501	HIVEP3	ANKRD33B	1.270368487826437
132502	RBPJ	KLB	1.270353486361758
132503	GOT1	CLEC10A	1.2703400823663982
132504	HIVEP2	CNTN6	1.270268132238871
132505	TRPS1	DEPDC1B	1.2702494986933928
132506	NR4A3	PHLDB3	1.2702031017814035
132507	GOT1	CLSPN	1.2701836308996517
132508	HIVEP1	SLC2A3	1.270163340257571
132509	SETBP1	OIP5	1.2701584193086086
132510	GTF2A1	BAG3	1.270151100944776
132511	ESR1	OR2B11	1.2700958687050712
132512	PKNOX2	IGFBP7	1.2700599854110146
132513	ATF3	SCGB2B2	1.270046355920847
132514	NR1H2	MT1E	1.2700414509136153
132515	HIVEP2	SBK1	1.2700405826353405
132516	NR4A1	FGGY	1.2700214417063305
132517	ZNF10	HRH1	1.2700135229862235
132518	FOXO1	GALT	1.270006660610192
132519	ZEB1	MYOM1	1.269999920732573
132520	KDM2B	MT1M	1.269994171984677
132521	MYLK	POLE2	1.2699581678100926
132522	ADARB1	LOXL2	1.2699369306009003
132523	FEZ1	OASL	1.26987804548849
132524	HSF1	CLEC5A	1.2698388459874592
132525	ADARB1	NNAT	1.2698201735189392
132526	ZNF821	SLC35D1	1.2697842820150478
132527	FOSL2	WDR12	1.2697339998709207
132528	HIVEP2	PADI1	1.2697290305623408
132529	NR1H2	SLC39A8	1.269713329268276
132530	PRDM1	SYT4	1.2696942848369075
132531	KLRG1	FILIP1L	1.2696783980530997
132532	EBF1	SLFN14	1.2696597598134671
132533	ZNF563	IL21R	1.26961673811523
132534	ATF3	PZP	1.2696042304047457
132535	JDP2	BACE2	1.2695805306311474
132536	JDP2	SUSD1	1.269544021519332
132537	DTL	RNLS	1.2695180693090695
132538	ZSCAN31	MXI1	1.2695043817945708
132539	GTPBP1	BHLHE40	1.2694559705477362
132540	SETBP1	SRSF3	1.2694295090954475
132541	HES1	BAMBI	1.2694058521507814
132542	PHTF1	SPATA1	1.269392050881618
132543	HIVEP2	FBXO43	1.2693780394987633
132544	NR4A1	MCMDC2	1.2693729586970213
132545	NR1H2	PPA1	1.2693547772104987
132546	SOX5	TMEM184C	1.2693493835505876
132547	ESR1	SGO2	1.269326784791618
132548	TRIM69	AIF1	1.2693150693023456
132549	GMEB1	SLC35F3	1.2692909001183712
132550	JDP2	PLCXD2	1.2692770871155172
132551	ZBTB16	MAFF	1.269261246622707
132552	HIVEP2	SLC30A8	1.2692195473342482
132553	ZNF821	CPEB4	1.2691978697822413
132554	CEBPD	CD48	1.269197299123194
132555	BCL6	SCD	1.26918363116161
132556	GTF2A1	IQCH	1.2691690696928652
132557	MEIS1	LMNTD1	1.2691511185057252
132558	JDP2	ICAM1	1.2691261484166332
132559	CREM	KATNA1	1.269124069706891
132560	PHTF1	PLEKHA5	1.2691144501650915
132561	HLCS	TPD52	1.2691083757788908
132562	AHR	NAP1L3	1.2690866025824907
132563	KLF12	ADGRG6	1.2690697281048935
132564	HIVEP2	INTS12	1.269050293320254
132565	PBX3	CALB2	1.2690234845219075
132566	PPARG	SYN2	1.2690195093308894
132567	EGR1	UTS2B	1.2689807745995152
132568	ADARB1	SQLE	1.2689655156563655
132569	NR4A1	FSIP1	1.2689398299772292
132570	HIF1A	DOK6	1.2688946554984328
132571	HDX	SVOP	1.2688789025312557
132572	HSPA1L	TCF7L1	1.2688588190421055
132573	KLF5	PRC1	1.2688496579765849
132574	SETBP1	TFR2	1.2688288494825477
132575	MXI1	UNC5C	1.2688078571172965
132576	FOSB	TACR1	1.268792160745297
132577	NRL	SRA1	1.2687917131110682
132578	TFCP2L1	GNLY	1.2687892334429285
132579	ZEB1	PAK5	1.2687575683417696
132580	NRL	DDX20	1.268660632523961
132581	FOS	RGCC	1.268648171747112
132582	SOX5	DUSP10	1.2686428239058278
132583	ZNF711	ANKRD33B	1.2686239322010675
132584	FOSL2	PATL2	1.2686137755746
132585	ODC1	CTNNAL1	1.268609465067532
132586	GZF1	PROX1	1.2685907624412402
132587	DTL	AHNAK	1.268551812041708
132588	NR4A2	KIAA0825	1.2685198404279536
132589	XBP1	PLAC1	1.2684054384439103
132590	KDM2B	EFCAB5	1.2684048347371395
132591	SNAI1	LRRC9	1.2683836038767753
132592	IRF8	IL1RAPL2	1.2683778763349391
132593	AVEN	SPOCK1	1.2683402177424492
132594	CEBPD	AFF4	1.268339540635018
132595	EGR3	EIF4A3	1.2682852586940974
132596	MXD1	PTPRM	1.2682795292047793
132597	NFIL3	TCF7L1	1.2682794359967693
132598	MDM2	HTRA4	1.2681821412747905
132599	AVEN	BCL11B	1.2681750028064438
132600	FOSB	DNAH3	1.2681582181906983
132601	TRMO	RBPJ	1.26815757537748
132602	ATF3	SYN2	1.2681415479502829
132603	KLRG1	ZNF608	1.2681151457416633
132604	KDM2B	IKZF3	1.2680846474392546
132605	FOSL2	KNL1	1.2680827037956912
132606	RORB	PTGES3	1.2680769920254635
132607	MELK	EIF1AY	1.2680700208085582
132608	ETV3	GLDN	1.268028279018619
132609	IRF8	COL25A1	1.2680248358598856
132610	KLRG1	MAP7D2	1.2680138737807054
132611	NR3C2	RTKN2	1.2679918369418657
132612	RORA	NPFFR1	1.267906126830182
132613	KLF6	S100A6	1.2678264456730848
132614	KDM2B	RIMS1	1.2678001510659107
132615	JUNB	TNFSF13B	1.2677853493716105
132616	NFIL3	JAM3	1.2677437822412578
132617	ZNF331	HSD11B1	1.267727980280004
132618	TP63	DOCK1	1.2677241194395323
132619	MEIS1	CPE	1.26770349702796
132620	POLR2A	SNX8	1.2676766770533168
132621	STAT4	TANC1	1.2676647090454365
132622	AR	RNASE1	1.2676353983112862
132623	AFF4	APBA2	1.2676260840399955
132624	GTPBP1	TRIM54	1.2676051765295937
132625	HDX	PTPN22	1.267581980812362
132626	ZNF821	IFIT2	1.267566594401255
132627	ZEB1	PSTPIP2	1.2675599919209388
132628	RFX2	PDGFB	1.2675433170027397
132629	KLF12	FANCD2OS	1.2675124749144182
132630	GLIS3	CCDC60	1.2675034839438766
132631	GLIS3	MCF2L2	1.2675033504285154
132632	HLCS	UST	1.2674909439013788
132633	ZNF92	CRADD	1.2674675325857738
132634	NFKB1	C5AR2	1.2674562247532852
132635	NFKB1	HBA2	1.2674237613249533
132636	JUNB	NLRP3	1.2674097744098507
132637	SETBP1	GRB10	1.2673817561433889
132638	BACH2	GAS2	1.2673411117860145
132639	HIVEP2	ADAL	1.2673185661886992
132640	THRB	TWSG1	1.2672615945756471
132641	ZNF331	GPR155	1.2672547295632337
132642	CREB5	PCSK5	1.2672499993845017
132643	GTF2IRD1	SMIM35	1.2671958246235198
132644	KLF6	IER5L	1.2671222574593255
132645	HMGB2	HBEGF	1.2671169886983862
132646	PPARG	CLEC10A	1.267114464475254
132647	FOSB	ADGRB3	1.2671041682262878
132648	RAB7A	DIRAS2	1.2670710401990544
132649	HSF1	PTGR1	1.2670654933171284
132650	MEIS1	DHX34	1.2670511762414405
132651	GLIS3	INTS6	1.2670469490114336
132652	ZNF704	CLMP	1.267027286882804
132653	FOSB	UTP6	1.267016584901159
132654	SOX5	CYP39A1	1.2670054224497531
132655	ETV3	MMRN1	1.2669645379829368
132656	NFKB1	CCDC60	1.2669376321387378
132657	UBB	F13A1	1.266928819418084
132658	MDM2	PPP1R2	1.2669265953190283
132659	BHLHE40	PPP2R3A	1.2669199640033957
132660	STAT4	FLVCR2	1.2668931259648395
132661	AFF4	SEL1L3	1.2668838980271149
132662	ID2	PELI1	1.2668704378122044
132663	BCL6	AK5	1.2668658286122156
132664	NR4A3	LRIF1	1.2668102127137504
132665	RFX2	GABRG1	1.2667780577794503
132666	PHTF1	MCTP2	1.266704025955941
132667	MELK	ARHGAP20	1.2667034932284276
132668	ESR1	ARHGAP25	1.2666489778581669
132669	EPAS1	CAVIN1	1.2666155846234148
132670	HIVEP3	COL4A2	1.2666053765102865
132671	NRL	NFKBIZ	1.2665575433632237
132672	PPARG	COL4A2	1.2665233763627215
132673	ADARB1	SYT4	1.2664509803388733
132674	THRB	BTBD2	1.266448197437505
132675	BCL11B	PAK5	1.266421687986966
132676	ZNF331	PDGFC	1.2663698757304414
132677	NR6A1	DAPK1	1.266365495448785
132678	ADARB1	HS3ST5	1.266359191016748
132679	FOS	MUC22	1.2663187624533174
132680	CREM	DCHS2	1.2663120540328394
132681	IRF8	CFAP61	1.2662928434363263
132682	HDX	CATSPERE	1.266262062965263
132683	MCTP2	CNMD	1.2662609143663883
132684	PRDM11	SYN2	1.266244525279047
132685	JUND	SSPN	1.2662291103652772
132686	ZNF556	SYCP2L	1.2662268592460375
132687	CLK1	ADGRD1	1.2662254723265969
132688	TRMO	ADAMTS6	1.2662202143285577
132689	NR1H2	CNGA1	1.2662121921342475
132690	ATF5	GLO1	1.2662012793567978
132691	GZF1	SRSF12	1.2661952216078265
132692	KLRG1	IFI6	1.2661887748452394
132693	JDP2	BCL11B	1.2661856800200164
132694	KLF4	APOBEC3F	1.2661550730838271
132695	MDM2	DRAM1	1.2661477750394186
132696	EZH2	ITGA11	1.2661456202056889
132697	GTF2IRD1	S100A9	1.2660949138045168
132698	KLF4	HLA-DPB1	1.2660899740411653
132699	YBX1	AQP9	1.2660780717267333
132700	KLF6	PBX3	1.2660336933848635
132701	EZR	S100A1	1.2659830300201644
132702	SETBP1	DPYD	1.265960249160254
132703	MXD1	H2AC20	1.2659587218022306
132704	GTF2A1	CNNM2	1.2659457938638747
132705	KDM2B	CALCB	1.2658730844554
132706	MDM2	CXCL2	1.2658528422757225
132707	GTF2A1	MT1G	1.2658451033668163
132708	NFKB1	PHLDB3	1.2658265120826038
132709	JUN	HSD11B1	1.2658068960570177
132710	NFIL3	UGDH	1.2657978560013403
132711	ETV3	HIP1	1.2657903052215935
132712	MEIS1	PRICKLE2	1.2657821385474088
132713	ZNF711	PBX3	1.2657792719933072
132714	ZNF821	PLCXD2	1.2657353796426134
132715	HDX	ABI3BP	1.265714576977147
132716	FEZ1	HIF3A	1.265666265169138
132717	PBX1	FMN1	1.265665135994258
132718	CLK1	PRKCQ	1.265655508332861
132719	GTF2IRD1	SNTB1	1.2656517591276
132720	RELB	TACR1	1.2656219504603026
132721	JDP2	AVPI1	1.2656170052147082
132722	PKNOX2	UACA	1.265610788632444
132723	HDX	CCDC134	1.265596261742444
132724	THRB	CSTA	1.265585132207783
132725	RFX2	VWC2	1.2655723845799955
132726	GTF2A1	DISP1	1.265571214751341
132727	POLR2A	IL3RA	1.2655651469812874
132728	TBPL1	LOXL2	1.265551629384123
132729	PBX3	RAB7B	1.265541183261714
132730	GOT1	MSR1	1.2655297808709105
132731	BHLHE40	RAB7B	1.2654941217996794
132732	RORA	P2RX1	1.2654510901089904
132733	MYLK	NEFM	1.2654446264973294
132734	RFC3	DCHS2	1.2653746196528664
132735	ZNF10	MAP3K8	1.2653697801288637
132736	ZNF81	DAB2IP	1.2653383149440969
132737	ZNF711	GAPDH	1.2653234374830469
132738	HESX1	CGNL1	1.2653206011901723
132739	NR6A1	COL14A1	1.265303727885325
132740	BATF	RANBP3L	1.2652871378232964
132741	NR4A3	TM2D2	1.2652481265711888
132742	DDX20	PAK5	1.2652337255465465
132743	STAT4	NPAS3	1.265183782819875
132744	ZNF331	PADI4	1.265166959003885
132745	HIVEP3	ITGA4	1.265144351145691
132746	ZNF556	APOC1	1.2651114973392628
132747	EZR	CFAP61	1.2650950079649352
132748	ZBTB16	G0S2	1.2650911173076225
132749	JUND	CCDC60	1.2650744448400904
132750	ZNF490	WDR87	1.2650694970705
132751	ZNF385D	DAB2IP	1.26506329769965
132752	ARID5B	CYB5D2	1.2650617493033889
132753	ETV3	NAP1L5	1.2650553058409777
132754	AHR	UACA	1.265046647960435
132755	CUX2	MGLL	1.265035284994202
132756	SNAI1	MBD3L1	1.2650222025845506
132757	XBP1	MICALL1	1.2649433695014696
132758	JDP2	EXT1	1.2649360593253918
132759	ZNF2	HMCES	1.2649295401823886
132760	PRDM1	RRAS2	1.2649184522727197
132761	FOSL2	GSTCD	1.2649063574436323
132762	EGR1	SVOP	1.2648974673810802
132763	FOSL2	TUBA1A	1.2648954612763577
132764	NFIL3	MPPED2	1.2648942807911367
132765	DACH1	DOK5	1.264891334333213
132766	HMGB2	MAP2K6	1.264867082683874
132767	PBX3	DPP4	1.2647957239439265
132768	PHTF1	CEMIP2	1.2647395994380204
132769	RBPJ	ARL4D	1.264718988769371
132770	NR4A2	GNG2	1.2646821893581386
132771	NR2F1	PRR16	1.2646604801695065
132772	RAB7A	C4orf46	1.2646584075365073
132773	DACH1	CX3CL1	1.2646581242006023
132774	ZNF367	CA4	1.2646076892707727
132775	HUNK	TOX2	1.264553742558246
132776	HMGB2	NAP1L5	1.2645507775815166
132777	FOXO1	GALM	1.2645117604221223
132778	POU3F1	GSTCD	1.2645034991350133
132779	IRF8	ELMOD1	1.2644822594840843
132780	PRDM1	HPS5	1.2644639914583211
132781	HSF1	TESC	1.2644504047164569
132782	ESR1	ATP6V1G2	1.2644444259686205
132783	KLF2	MAPK8	1.26443040186255
132784	ZNF81	CYP39A1	1.264411458849086
132785	JUNB	PZP	1.2644017472063065
132786	HMGB2	TNFRSF10B	1.2644004749331657
132787	GTF2A1	LPL	1.264358581659181
132788	HSF1	PAPPA2	1.264229659131734
132789	HDX	ADAMTS1	1.2642089391920903
132790	NFE2L3	NLRP3	1.2641972307258331
132791	FOSB	CAMKMT	1.264166447634658
132792	IRF8	HAUS8	1.2641607482047137
132793	RAB7A	C5AR2	1.2641576098445195
132794	EGR3	NEFH	1.264150235820484
132795	FOSL1	SLCO4A1	1.2641231199924157
132796	HMGB2	EFCAB5	1.264106963300335
132797	EGR1	PNO1	1.2641056715085468
132798	ZNF92	NMNAT1	1.2640650639468345
132799	ZNF704	ZNF711	1.2640572418377902
132800	SOX5	SNTB1	1.2640306837382027
132801	ZNF711	DSG2	1.2639754701209656
132802	TCF7L1	LAMA2	1.2639718355028164
132803	ADARB1	TFCP2L1	1.26393581035538
132804	RBPJ	TRNAU1AP	1.2638529366948847
132805	PHTF1	AIF1	1.263843444921441
132806	GTF2IRD1	SLC12A1	1.2638381681845243
132807	HDX	SFR1	1.2638313980526077
132808	AVEN	CTDSPL	1.263811670033505
132809	THRB	MEI4	1.263808635788105
132810	PRDM1	DAPK1	1.2637578370148224
132811	NR6A1	PTPN14	1.2637493496462704
132812	AFF4	GZF1	1.2637196749487545
132813	GTPBP1	BAG3	1.2637064910015403
132814	GTF2IRD1	LDHA	1.263695947042528
132815	HSF1	CD9	1.2636406851084685
132816	ESR1	PLTP	1.2636278906077736
132817	ZEB1	SESTD1	1.2636061763498936
132818	POLR2A	H4C5	1.2635794060940286
132819	HDX	TMEM184C	1.2635700969772552
132820	PBX3	CD96	1.2635661956902564
132821	IRF8	KNL1	1.263560115968522
132822	ESRRG	LGALS1	1.2635512052951126
132823	KLF4	LFNG	1.2635406834559164
132824	RFC3	CNNM1	1.263529469138473
132825	KLRG1	TFR2	1.2635201031148358
132826	BATF	CUX2	1.263518564324458
132827	ZNF2	CHORDC1	1.2635166963506423
132828	JUNB	PLOD2	1.2634886895726811
132829	MCTP2	TNFSF15	1.263436304600818
132830	MAFF	ARSJ	1.2634216239517555
132831	ODC1	GAS2	1.2634083984496014
132832	TRIM69	PPFIBP1	1.2634018140970424
132833	PROX1	DCHS2	1.2633908763472013
132834	RBPJ	CCDC83	1.263388213730887
132835	HES1	PLAC8	1.2633788764989526
132836	TBPL1	FBXO32	1.2633756685328144
132837	IRF8	ARL5B	1.2633537940522397
132838	GZF1	RANBP3L	1.263326683932017
132839	POLR2A	CCDC121	1.263295529544319
132840	ESRRG	GPAT3	1.2632847723392289
132841	RAB7A	SFMBT2	1.2632631136785246
132842	JUND	HRH1	1.2632528498612414
132843	THRB	FMO5	1.263252476163053
132844	ADARB1	MAGI3	1.263238181900813
132845	KLF6	CD163L1	1.2632186669485037
132846	EZH2	CGNL1	1.263208515445914
132847	KLRG1	EEPD1	1.2632001519868483
132848	RFC3	UTS2B	1.2631448962824845
132849	FOS	SEMA3C	1.2631428126909865
132850	KLF12	ANXA1	1.2631094758788957
132851	SOX4	AUTS2	1.2630885898319
132852	FOSL2	TWSG1	1.2630528508174783
132853	ZNF81	CENPN	1.2630163729019122
132854	KDM2B	IQCH	1.2629812156218674
132855	EZR	FBLIM1	1.262956007492431
132856	MXD1	RFC3	1.2629132124947295
132857	SNAI1	DNAJB4	1.2628963618588769
132858	NFIL3	PTCH2	1.2628755977444586
132859	ODC1	GFRA1	1.2628655543353728
132860	JDP2	MAMLD1	1.2628476228104664
132861	EZH2	HSPB8	1.26283408123149
132862	PBX3	VIM	1.2627421087507544
132863	BCL11A	CCDC168	1.262737694133084
132864	FOXO1	H4C2	1.262711260606766
132865	RFX2	TXNIP	1.2627029141218995
132866	HIF1A	CNNM1	1.262702141795211
132867	ANXA1	EGLN3	1.2627005014036603
132868	NFE2L3	CEACAM21	1.2626982224221472
132869	PBX1	NCMAP	1.2626955351462086
132870	NR1H2	NFIL3	1.2626735618143514
132871	NR3C2	REXO5	1.262641317443438
132872	ID2	SLC9C1	1.2626367879914762
132873	IKZF3	DGKG	1.2626283819103157
132874	PHTF1	BCAS2	1.2625402005155093
132875	BCL6	CAV3	1.2625358104868647
132876	KLF2	PHTF1	1.2624753327210712
132877	RARB	MAP7D2	1.2624517903575865
132878	CREB5	GOLGA6L7	1.2624507799833091
132879	ZNF385D	PLEKHG2	1.2623970478929851
132880	ZNF490	DOCK1	1.2623904101364674
132881	ZNF711	MYOCOS	1.2623820928751774
132882	DDX20	DNAJC27	1.2623587864505574
132883	VDR	DPYD	1.2623533435619614
132884	PHTF1	SLFN5	1.2623332278877912
132885	NR6A1	PUS10	1.2623038774448547
132886	HSF1	STXBP6	1.2621390686999503
132887	HSPA5	KIF18A	1.2621109214697834
132888	NFIL3	MT1M	1.2621025289664864
132889	MDM2	PDE8B	1.2620877444553922
132890	JUNB	BANK1	1.2620863685828465
132891	KDM2B	ERC2	1.2620502828588187
132892	ESRRG	SPDYA	1.262036295756152
132893	BCL11A	KLHL13	1.2619934065700955
132894	TCF7L1	ANK3	1.2619599366032177
132895	SEMA4A	H2BC8	1.2619233198487885
132896	ZNF711	SH3BGRL3	1.2619140745254556
132897	SLC18A1	ATAD3C	1.2618723275799408
132898	CLK1	GREM1	1.261865712150791
132899	ID2	ARL4C	1.261858993034483
132900	ANXA1	SRGN	1.2618211589520467
132901	KLF4	PDGFB	1.261807198945289
132902	JUNB	FAM107B	1.2617964520037686
132903	EPAS1	CCNB2	1.261778400628272
132904	GOT1	PDGFD	1.2617749367873765
132905	AFF4	CCL3	1.26176614713399
132906	HIF3A	CCDC196	1.261688476495721
132907	BACH2	CYREN	1.26162907768857
132908	ZNF821	SYNDIG1	1.2616289807361472
132909	PPARG	ASMTL	1.2616239915379197
132910	KLRG1	CTSV	1.2616042303532131
132911	FOSB	PDE7B	1.2616035516835244
132912	BCL11A	NEFM	1.2615894562349868
132913	POU3F1	AHR	1.2615432021230195
132914	MXI1	MALRD1	1.2615238725644915
132915	IRF8	MYLIP	1.2615157649366688
132916	BHLHE40	PRKG1	1.261503752775079
132917	GOT1	VPS18	1.2614918950990266
132918	ZNF367	GRIK1	1.2614381990118362
132919	MAFF	RND3	1.261421829075969
132920	HMGB2	PFKFB4	1.261415466205036
132921	ZNF556	MORC1	1.2613838858765325
132922	ETV3	HLA-DRA	1.2613767636136413
132923	ZBTB16	C5AR1	1.2613678232697874
132924	ESR1	TMOD1	1.2613648803278332
132925	FOSL2	PIPOX	1.2613252688079386
132926	BCL6	ZNF92	1.2613140934824656
132927	PROX1	SEMA4A	1.2613004228512348
132928	KLF2	PCLO	1.2612848397193208
132929	ARID5B	MS4A6E	1.2612834811913156
132930	SETBP1	PHLPP1	1.261223482301083
132931	GTPBP1	FGL1	1.261215064120224
132932	BACH2	PHACTR2	1.2612084643994177
132933	HMGB2	RILPL1	1.2611919623375811
132934	KLF5	KCNMB1	1.2611717834973055
132935	ATF3	PRR16	1.26113686102158
132936	HEY2	STIL	1.2610824585417124
132937	RFC3	CNGA1	1.261080708595716
132938	UBB	CIBAR2	1.2610512341000268
132939	NFE2L3	THRB	1.2609719380664004
132940	ZNF490	KCNJ16	1.26096984870523
132941	DDX20	CTXND1	1.2609636756679778
132942	SOX5	ACTRT3	1.2609206218999969
132943	RFC3	BEX2	1.260912026012821
132944	EGR2	INTS12	1.260895608383921
132945	ZNF367	MYO1E	1.260845055667886
132946	PBX3	EZR	1.260810849664474
132947	BCL6	TEC	1.2607276203632
132948	TFCP2L1	MYOZ2	1.2607272739505715
132949	HES1	CYB5D2	1.2607147803480592
132950	NFE2L3	TLE4	1.2607018681617546
132951	ZNF331	APOC1	1.2606570381935214
132952	RELB	DLGAP2	1.2606492434265135
132953	GTF2IRD1	TPST1	1.2606388735274612
132954	PRDM1	RGL1	1.2606348224787152
132955	AVEN	CSRNP2	1.2606060336135618
132956	PBX3	GLO1	1.260578038465211
132957	JUNB	CCDC34	1.2605265261810137
132958	HIVEP1	MAP7D2	1.260485815167697
132959	EGR1	RILPL1	1.2604583440489447
132960	SOX4	TCERG1L	1.260403915951195
132961	MXI1	UBB	1.2603676791251244
132962	MXD1	AOX1	1.2603417260475016
132963	GZF1	CEBPD	1.2603124163410522
132964	RAB7A	KNL1	1.260297822311324
132965	TRMO	CGAS	1.2602753700764633
132966	EPAS1	OSTN	1.2602614492266306
132967	GTPBP1	ARHGAP18	1.2602382528801768
132968	NFKB1	ARHGEF28	1.260230650306721
132969	ZNF704	C1QTNF7	1.2602213817871764
132970	CREB5	IDO2	1.260212404595257
132971	HIVEP1	MORN4	1.2602085001623256
132972	ID2	HIVEP2	1.26019976220148
132973	GOT1	CHRM5	1.2601979062822946
132974	PKNOX2	ADGRD1	1.2601889515216056
132975	NR3C2	COL4A2	1.2601673983457784
132976	NR4A1	UTP6	1.2601647501053186
132977	KLF6	GIPC2	1.260107039517247
132978	MAFF	PGM1	1.2601017900105418
132979	PRDM1	TRNAU1AP	1.260073560504127
132980	NR4A2	RNLS	1.2600249214273154
132981	BCL6	SNTB1	1.2600093608222132
132982	TRIM69	ABCG2	1.2599857344361582
132983	HSF1	UBAC2	1.2599562315092765
132984	FOXO1	DEPDC1B	1.2599550143543394
132985	ZNF704	LRRC9	1.259932398196491
132986	CUX2	UACA	1.259917416314732
132987	FOS	EPB41L1	1.2599019637307822
132988	HESX1	CA8	1.259891823130176
132989	TRMO	NNAT	1.259870193228319
132990	NFKB1	ERI1	1.259838833499968
132991	KLF6	CLEC2L	1.259833524076885
132992	MDM2	PRKCQ	1.2598242386023375
132993	RFX2	GPR132	1.259791718089887
132994	EGR3	DIO2	1.259787436094992
132995	PRDM1	FSIP1	1.2597771662408592
132996	THRB	CTSL	1.2597614952088971
132997	MXD1	IL10	1.2597404892441242
132998	PRDM1	SAGE1	1.2597101605861676
132999	CEBPD	GTPBP1	1.2596882542228347
133000	NR2F1	DOCK1	1.2596843477087931
133001	CLK1	COLGALT2	1.259661104215274
133002	AVEN	PTH2R	1.259622423918254
133003	ZNF704	SEL1L2	1.2595977615980491
133004	HIVEP2	DDX3Y	1.259552675322673
133005	RELB	DCN	1.2595237755288249
133006	IRF8	COL5A3	1.2595137382274093
133007	FEZ1	MAN2A1	1.259512784447548
133008	RELB	MLF1	1.2594734973278854
133009	RELB	IFITM3	1.2594594687701233
133010	HDX	CTH	1.259453304476018
133011	PPARG	PLSCR2	1.2594084221449011
133012	TRIM69	SHROOM3	1.2593882504236065
133013	NFKB1	CNMD	1.2593463668644702
133014	EZR	SLC12A1	1.2593419383104805
133015	RFX2	TSC22D1	1.2593279372587762
133016	ZNF367	OVCH1	1.259321883792646
133017	HIF1A	CKS2	1.2593162288666873
133018	EDN1	SLC12A2	1.2592796367831909
133019	KLF4	PADI1	1.2592716859785775
133020	SEMA4A	BMP6	1.2592444568005834
133021	AVEN	PLOD2	1.2592388360521185
133022	PRDM1	ENPP3	1.2592385124054437
133023	ATF3	TMEM178B	1.2591812816920012
133024	ATF5	ZNF114	1.2591624525568257
133025	PBX3	DNAH11	1.2591591435027425
133026	HIVEP3	SUCNR1	1.259114978146289
133027	PRDM1	SESTD1	1.2591022441434891
133028	GZF1	POF1B	1.2590438269068989
133029	KLF6	SYNE2	1.2590366720738198
133030	NR2F1	LARGE1	1.2590133705593751
133031	SOX5	STK32B	1.2590081032451217
133032	HIVEP2	SIGLEC1	1.259000252810437
133033	KDM2B	PLXNC1	1.2589962479873835
133034	NR6A1	PIPOX	1.2589923551887094
133035	SEMA4A	CYP1B1	1.258952179773079
133036	ATF3	CD44	1.2589455381030814
133037	ARID5B	TPTE2	1.2589402807391097
133038	CREM	SMC4	1.2589270050376045
133039	MCTP2	NAP1L5	1.2589173028123584
133040	MXD1	ATF5	1.2589153268265938
133041	ZNF92	TAGAP	1.2588425566949104
133042	ESRRG	CLIC2	1.2588376297131745
133043	HIVEP1	CFAP54	1.2588210699892692
133044	JUND	DNAJC1	1.258782800434443
133045	NR4A2	IGFBP4	1.2587749235140997
133046	ODC1	CDK1	1.258750186984273
133047	NR2F1	CYP1B1	1.2586991238529597
133048	BATF	GALNT17	1.2586047928449795
133049	IRF8	NEB	1.2585893612175751
133050	KLF6	SHROOM3	1.258543982820103
133051	KLF6	ASTN2	1.2585284914022308
133052	ZNF490	SLC26A8	1.258522924487856
133053	KLF2	PAQR3	1.2585190260113703
133054	JUND	KLRG1	1.258511422104679
133055	GTF2A1	S100Z	1.2584873154555969
133056	FOXO1	CCNB3	1.2584845856960414
133057	FOXO1	IGFBP4	1.2584762102341245
133058	HES1	ALDH1A2	1.2584687357735658
133059	PHTF1	UBA52	1.2584326891082491
133060	SOX5	IL18R1	1.2584242928405152
133061	POLR2A	STXBP6	1.258357155705995
133062	RFX2	PRDM11	1.2583469607624085
133063	NFE2L3	MAFF	1.258338385826372
133064	KLF4	GNAL	1.258320177799951
133065	GTF2IRD1	LEPR	1.258280484759515
133066	FEZ1	CASS4	1.2582723124368602
133067	ID2	TNS1	1.2582576909572092
133068	MEIS1	HOPX	1.2582147203569356
133069	NR6A1	CD14	1.2581946993304711
133070	POU3F1	EXD3	1.2581861256061129
133071	CEBPD	CCL4	1.2581820619366073
133072	KDM2B	FSIP2	1.2581507998685149
133073	KLF12	PLAA	1.2581231580517993
133074	ZNF490	PLXNA2	1.2580645966132975
133075	MXI1	MCMDC2	1.2580425941734144
133076	CEBPD	MB21D2	1.2580226372888472
133077	GTF2IRD1	THBD	1.257959124140977
133078	FEZ1	VCAN	1.2579528460720215
133079	TBPL1	USP38	1.2579104738862916
133080	HESX1	ANGPT4	1.2579028135871786
133081	ETV3	SQSTM1	1.2578663435760138
133082	GTPBP1	NEURL2	1.257832180875657
133083	HIVEP2	ANXA1	1.2578256362754234
133084	ZNF331	HLA-DPA1	1.2578153540050163
133085	KLF6	GEM	1.2578151032213476
133086	ZNF821	MXI1	1.2578108064694544
133087	ZEB1	EDN1	1.2578026126243438
133088	KLF12	H1-10	1.2577567273371293
133089	BACH2	PTGR1	1.2577355223861777
133090	JUND	DPP4	1.2577301689048963
133091	NR1H2	WLS	1.2577122480241691
133092	ZEB1	ZNF704	1.257703739297878
133093	JDP2	NGEF	1.2577031839742292
133094	ID2	RGCC	1.257673223705475
133095	ODC1	KLF6	1.257660798451346
133096	REL	HBB	1.2576548693071632
133097	ZNF2	CFAP20	1.2576356212635966
133098	EGR1	PRDM1	1.2576327129091902
133099	KDM2B	CYSTM1	1.2576086492079468
133100	RELB	TRPS1	1.2575772416865894
133101	NFIL3	NMRK1	1.257571044208858
133102	ESRRG	MMRN1	1.257549622116453
133103	ATF5	GLA	1.2575391687488715
133104	EGR1	UTY	1.2575083254693225
133105	EZR	SIAH2	1.2574959420975282
133106	TFCP2L1	DHRS9	1.2574834236913917
133107	HIF1A	FAM90A1	1.2574796222914122
133108	NFE2L3	RAMP1	1.2574721370409163
133109	ZNF490	SOX5	1.257471448111569
133110	FOSL2	TXLNB	1.2574713017892765
133111	FOXO1	ACSL3	1.2574708464189526
133112	ZNF821	EZR	1.2574628462629704
133113	JUND	PRDM11	1.257393554544831
133114	PKNOX2	ANXA1	1.2573927590451242
133115	MAFF	LRRIQ3	1.2573909921861144
133116	MXI1	IFIT3	1.2573832342875837
133117	EDN1	GOT1	1.2573261518354075
133118	KLF2	FCHO1	1.2572897029426684
133119	NFE2L3	NOP58	1.2572692850728524
133120	EGR2	MUC22	1.25724795300494
133121	ODC1	AMN1	1.2572269615770304
133122	GZF1	RAB31	1.2572200749569205
133123	GLIS3	DNAJC9	1.2572148262625686
133124	RORA	STMN1	1.2572110493885362
133125	MAFF	IL4I1	1.2571942428560303
133126	GTF2A1	PM20D1	1.2571940886387385
133127	ID1	DUSP19	1.2571923565284977
133128	EGR3	AVPI1	1.2571568014505992
133129	MITF	PLA2G4C	1.2571227273887882
133130	TRPS1	NUP62CL	1.2571115139081848
133131	PBX1	IMPG1	1.257103542017424
133132	ZNF821	HIVEP3	1.25706771842289
133133	PROX1	SFMBT2	1.2570669312864555
133134	TBPL1	TTC26	1.2570560560571364
133135	ESR1	KANK1	1.2570060022678182
133136	MXI1	SLC28A2	1.257004028917134
133137	HIF1A	CENPF	1.2569979471536423
133138	EZR	HCST	1.2569924361723388
133139	PRDM11	LEPR	1.256939894198383
133140	KCNIP1	ZNF821	1.25692987458989
133141	GLIS3	ALDH1A2	1.2569131452505578
133142	GZF1	IL18R1	1.2568962133541637
133143	MDM2	TNFSF15	1.2568281302764976
133144	MEIS1	RHBDL3	1.2568228298442383
133145	HMGB2	BPGM	1.2567020581533432
133146	ARID5B	CCDC196	1.2566961486805972
133147	PRDM11	DOK6	1.2566889692896923
133148	ID2	UST	1.2566880795663142
133149	PBX1	C1QTNF7	1.256662469286159
133150	GTF2IRD1	NAALADL2	1.256602199257379
133151	VDR	MSR1	1.2565877456445829
133152	ARID5B	CATSPERE	1.2565645915860295
133153	NFIL3	IFI44L	1.256547134273053
133154	KLF4	CATSPERE	1.2565161173264432
133155	KLF2	ITGB4	1.2565060261079912
133156	PROX1	NAP1L5	1.2565021639579783
133157	TBPL1	TFCP2L1	1.256477968677389
133158	SNAI1	HMGCS1	1.2564404652770205
133159	MITF	SAXO1	1.2564078131637249
133160	EGR2	LONRF3	1.2563564236939493
133161	HIF1A	HEPN1	1.2563527750596166
133162	MITF	RIPOR2	1.2563502358146723
133163	POU3F1	PM20D1	1.256336116577643
133164	MYLK	ITM2A	1.256292843585949
133165	TCF7L1	LRRC2	1.2562846453016772
133166	MDM2	BEX5	1.2562512015187604
133167	ZNF711	SYNJ2	1.2562391756308826
133168	ADARB1	HTRA4	1.256232978870724
133169	UBB	ADAMTS1	1.2562190202188377
133170	ETV3	ESF1	1.256199805131519
133171	NR1H2	LITAF	1.2561950632435637
133172	BHLHE40	CHRM5	1.2561915436784297
133173	NR1H2	LARP7	1.2561656724397827
133174	PHTF1	DCDC1	1.256138756505556
133175	POLR2A	HTR7	1.256137683045851
133176	CREM	TMEM178B	1.2561370524678257
133177	PBX3	IL6	1.2561292581422183
133178	ESR1	EXPH5	1.2561278239478002
133179	THRB	SRGN	1.2561168170606014
133180	MAFB	PRRT1	1.2561086679513105
133181	JUNB	SLC38A4	1.2560954331759346
133182	ZNF367	MACC1	1.2560931399352195
133183	KLF12	AZI2	1.2560032018845926
133184	JDP2	ARHGAP10	1.2559960838278446
133185	FOSB	RFC3	1.2559953693397985
133186	GOT1	APOBEC3F	1.2559731880313627
133187	NFKB1	PPP1R3C	1.2559266277861334
133188	GZF1	PSTPIP2	1.2558530426234762
133189	ETV3	SHF	1.255715544854331
133190	HMGB2	RASSF10	1.2556967507255166
133191	GLIS3	CLASRP	1.2556814835063768
133192	FOSL2	PKIB	1.255667582136327
133193	MAFB	IL2RA	1.255662145288226
133194	PHTF1	TMOD1	1.2556617299324024
133195	BCL11B	MELK	1.2556537433416486
133196	RBPJ	TYMS	1.2556293572424493
133197	HIVEP1	NPAS3	1.2556183495948332
133198	ID2	SYCE2	1.25555918713247
133199	POU3F1	ZBTB16	1.2555338080830414
133200	KCNIP1	CPEB4	1.2555207520240816
133201	ZNF704	UBXN2A	1.2555052890131029
133202	MXI1	ROBO1	1.2554969880378082
133203	RELB	CCNG2	1.2554658093805782
133204	RFC3	MX2	1.2554169373046744
133205	RAB7A	SLC16A6	1.2553861282349184
133206	ESR1	PLEKHA7	1.2553838004966291
133207	RORA	APOL3	1.255341533264404
133208	HUNK	ARHGEF28	1.255315842439166
133209	RFX2	GLP2R	1.2552477412400351
133210	MAFB	CXADR	1.2552268953565235
133211	HLCS	CD300LB	1.255166615980221
133212	MXI1	ZNF93	1.255163005272156
133213	HESX1	ARRDC4	1.25512256927134
133214	EGR3	GAS2	1.255053422038764
133215	KLRG1	UTS2B	1.255024765170333
133216	NR3C2	CCDC88C	1.2550073019952828
133217	ZNF2	SCD	1.254919659048884
133218	BCL11A	PALM	1.2549052180117133
133219	ADARB1	MOXD1	1.2548909188401098
133220	VDR	NOXRED1	1.2548653655320257
133221	NR4A2	CAV3	1.254840740159103
133222	RFX2	IGFBP4	1.2548055418618125
133223	HMGB2	NTM	1.2547640099984323
133224	ESR1	TRIM5	1.2547105304282156
133225	HIVEP3	TPX2	1.254669928549843
133226	HIF1A	CFAP61	1.2546573009145885
133227	ATF5	ESRRG	1.2546146061212613
133228	HIVEP1	TMEM230	1.2546107839652128
133229	ODC1	RGS16	1.2545696103329114
133230	EZH2	NHS	1.2545567830623072
133231	PRDM11	OVCH1	1.2545549698734202
133232	GLIS3	S100B	1.2545421756711586
133233	UBB	CAGE1	1.2545178768970104
133234	HIVEP3	GLP2R	1.254492237264292
133235	EGR2	SERPINH1	1.2544870871670788
133236	BHLHE40	HBEGF	1.2544835930800078
133237	TRIM69	DHFR2	1.2544813701340396
133238	ADARB1	GNGT1	1.2544803169372796
133239	ATF3	BLM	1.2544676145881857
133240	EGR3	SLC7A5	1.254462289930677
133241	NR1H2	CFAP54	1.2544378875969515
133242	EBF1	KIAA1671	1.254433976707849
133243	TFCP2L1	LMNTD1	1.254161754509012
133244	DDX20	FSIP1	1.2541563095757742
133245	EZR	HSPA4L	1.2541525133584182
133246	FOS	SLC7A11	1.2541420300729174
133247	MELK	NDRG1	1.254121189609773
133248	MITF	C5AR1	1.254117691075163
133249	ZNF81	NEXMIF	1.2541000471999817
133250	RFX2	HECW2	1.2540618424943897
133251	TRIM69	UBA52	1.2540538130507073
133252	PRDM1	CHODL	1.2540294094520943
133253	FOSL2	HSPA8	1.2539734546281789
133254	GLIS3	EPB41L5	1.2539613502574698
133255	ZBTB16	F8	1.2539466804207906
133256	PROX1	TNFSF8	1.253880331979049
133257	RAB7A	CGNL1	1.2538777157198118
133258	ODC1	IDO2	1.2538479341939253
133259	ZNF331	IER5L	1.2537614197770637
133260	ESR1	ARHGAP20	1.2537551649739966
133261	AHR	TESC	1.253741687353868
133262	MXD1	PLTP	1.253729827751348
133263	ZNF2	PROX1	1.2537011919862988
133264	JDP2	CFAP74	1.2536990721925836
133265	PROX1	PCSK4	1.2536840263047375
133266	PRDM1	NFKBIB	1.2536784008630886
133267	NFE2L3	TSPAN16	1.253650449815375
133268	ZNF556	LIPK	1.25359986088851
133269	FOS	KNL1	1.2535783714492832
133270	BCL6	STAT4	1.2535628925742033
133271	ARID5B	DDX20	1.2535557150814458
133272	AHR	SLC9A1	1.2535500493578984
133273	GTPBP1	KLRD1	1.253528363637557
133274	RELB	HESX1	1.2535147244747264
133275	KLF12	TAF13	1.2535055316207335
133276	AVEN	P2RX1	1.2534914899160543
133277	FOSB	FMNL2	1.2534570488429748
133278	BHLHE40	NARF	1.2534545965102954
133279	UBB	RUVBL2	1.2534340630507907
133280	BACH2	PLPP3	1.2533933412063822
133281	POLR2A	ITGB4	1.253378916944624
133282	FOSB	TTC26	1.2533663870590657
133283	ZNF92	UGT2B17	1.253331485097981
133284	TRIM69	CALM2	1.253237081474117
133285	GTF2A1	PMP22	1.2532298536677948
133286	TRPS1	MYOCOS	1.2532254739254516
133287	KLF6	IGF2BP2	1.2531667476924109
133288	EZH2	F13A1	1.2531642338124804
133289	NFKB1	PLSCR2	1.2531204999448315
133290	MCTP2	PLEKHA5	1.253076555821788
133291	HES1	CTNNAL1	1.2530519155538755
133292	ZNF81	FADS3	1.2530239202967517
133293	ARID5B	ERBB3	1.2530155564654335
133294	ESR1	PRTFDC1	1.253011431878258
133295	EGR3	SELENOK	1.2529866296878849
133296	ARID5B	CCR3	1.2529594139386495
133297	ZNF331	TMPRSS4	1.2529310369810822
133298	GLIS3	TBPL1	1.2528728820523605
133299	FEZ1	KCNQ5	1.2528502194569635
133300	NR3C2	NETO2	1.2528276475026263
133301	BATF	NPL	1.2528047931653832
133302	POLR2A	HAP1	1.2527955382455034
133303	KLF6	PMP22	1.2527790470819555
133304	ZNF331	OPRM1	1.2527419257370458
133305	TRIM69	ZNF10	1.2526876695007525
133306	ZSCAN31	RAB11FIP1	1.2526872933394668
133307	EPAS1	RASGEF1B	1.2526050259981831
133308	ZNF490	RIPK2	1.2525554466144746
133309	ODC1	SCML1	1.2525331740884658
133310	KDM2B	ACTN2	1.2525123432922476
133311	MDM2	PPP1R14C	1.2525027838056242
133312	KDM2B	CRACD	1.2524578427931292
133313	GTF2A1	PGM1	1.2524521694234794
133314	HSPA5	COLEC12	1.252444693162641
133315	GTF2A1	NCEH1	1.252431487894764
133316	JDP2	BANK1	1.2524183724750286
133317	GLIS3	CENPP	1.252398925817873
133318	GZF1	ZNF2	1.252368788316593
133319	ID1	AIM2	1.252362580828963
133320	NR6A1	IL3RA	1.2523572792426456
133321	KLF4	CRYBA1	1.2523451937572032
133322	JUND	AQP9	1.2523212080177142
133323	ZNF711	ARRDC4	1.2522210896393535
133324	GTF2A1	GADD45B	1.2522060767664205
133325	ZNF92	HGF	1.252179842254905
133326	ZNF821	CNNM1	1.2521127184937135
133327	MYLK	VNN1	1.2520940322578475
133328	TWIST2	ADGRD1	1.2520881434282591
133329	ATF3	TMEM38A	1.252080399436981
133330	RFX2	MAML1	1.2520683401744277
133331	ESR1	SPSB1	1.2520677909775593
133332	RARB	GLIPR1L1	1.2520456865036131
133333	KLF12	CGAS	1.252006287869676
133334	TRPS1	TWIST2	1.2519801205573506
133335	ATF5	NAP1L3	1.2519432674427726
133336	NFE2L3	AAMDC	1.2519402566247808
133337	ARID5B	AVPI1	1.25193315429063
133338	GOT1	POU3F1	1.2519280594462026
133339	KLF2	IL2RA	1.25192077515599
133340	MCTP2	MORC4	1.251915175671104
133341	JDP2	ARL4C	1.2518805044225576
133342	KLF12	FAM43A	1.2518229574634252
133343	MEIS1	KCNJ16	1.2518204578341008
133344	TRPS1	ADAL	1.2517882350441918
133345	NR1H2	H2AC8	1.2517592832367843
133346	VDR	RASSF8	1.2517403956551472
133347	RAB7A	SULF1	1.2517396924761992
133348	ZNF711	RAB37	1.251682754766227
133349	NR4A1	TSGA10	1.25166060845995
133350	ODC1	FFAR2	1.251656477182311
133351	EDN1	LIPA	1.2515887035515456
133352	HSPA1L	MXI1	1.2515610638319432
133353	PKNOX2	KIAA1671	1.2514996161600305
133354	AFF4	NHS	1.2514318529047144
133355	ANXA1	MT1M	1.2513858705677163
133356	HLCS	SAXO1	1.2513669881943392
133357	PROX1	PGM1	1.251362740321425
133358	ZNF81	TAF13	1.2513510113440596
133359	NR4A3	MCOLN2	1.2513331158124523
133360	MEIS1	COL14A1	1.2512913875649951
133361	ZNF563	SLC9C1	1.2512419356550748
133362	STAT4	CXCR4	1.2512374114611
133363	ZNF92	H3C10	1.2511708794064538
133364	HESX1	CENPN	1.2511660913122908
133365	TRMO	SCYL2	1.2511637003131757
133366	THRB	CCNB2	1.2511575773890848
133367	JUNB	CAVIN1	1.2511507921580836
133368	CEBPD	SENP8	1.2511357816791056
133369	NFKB1	KCNMB1	1.2510876907371151
133370	EPAS1	ADARB1	1.2510355859542832
133371	IRF8	PTGS2	1.2510287272327236
133372	HLCS	SCN4B	1.2510286505370507
133373	CEBPD	RASSF10	1.2510218772891526
133374	PROX1	TSHR	1.251002755475821
133375	FOSL1	DHRS9	1.2509843344273663
133376	HLCS	SYN2	1.2509764956273388
133377	POLR2A	PCLAF	1.2509423278286842
133378	ADARB1	VAV3	1.2509349159075114
133379	CEBPD	PARP16	1.2509173944273149
133380	GLIS3	MAP1LC3B2	1.2508763245198975
133381	EPAS1	GBP5	1.250872580359727
133382	CREM	HLA-DPB1	1.2508679251449943
133383	MXI1	BCL6	1.2508527209449924
133384	ZNF490	ARRDC3	1.250844063813505
133385	DDX20	MSMO1	1.25069247459202
133386	EZR	SFMBT2	1.2506715744208838
133387	JDP2	KCNE1	1.2506601356166256
133388	ZNF385D	HDAC9	1.250636259675811
133389	CUX2	PLEKHA5	1.2506358571995442
133390	GZF1	SLC9A1	1.2506249468300616
133391	PRDM1	NCKAP5	1.2505544596415614
133392	TBPL1	TMEM184C	1.25050638296564
133393	PBX1	MYOM1	1.2504908726792945
133394	ADARB1	CXCL2	1.250476385974762
133395	POLR2A	TMC4	1.250470734910874
133396	ZNF114	DPYS	1.2504439233133902
133397	EZH2	PUS10	1.2504169219142045
133398	ATF3	ARSJ	1.2504148548197265
133399	PRDM11	PZP	1.2504026825329315
133400	ADARB1	PMP22	1.2503812604925335
133401	KLF4	LMCD1	1.250292413949113
133402	KLF6	ENPP1	1.2502772304065974
133403	PRDM1	ASTN1	1.250217177381427
133404	KLRG1	CCDC168	1.2502146672210923
133405	ARID5B	CCDC34	1.250198753945079
133406	ESR1	CTSV	1.25014670802252
133407	ID1	APOBEC3F	1.2501398979330247
133408	JUNB	TXLNB	1.2501337638931274
133409	NR2F1	ESRRG	1.250120098661227
133410	MELK	RBMS3	1.2501200261336465
133411	GOT1	SC5D	1.2501135447476592
133412	NFIL3	MED12L	1.250083820337733
133413	NFKB1	FAM43A	1.2500150872041007
133414	RAB7A	AP3B2	1.2500113070113414
133415	EZH2	KLHL23	1.2500084360046066
133416	ARID5B	NAP1L5	1.2499874974119651
133417	SEMA4A	CD70	1.2499555192159773
133418	KLF5	IL2RA	1.2498972112391271
133419	EZH2	STKLD1	1.2498895068977962
133420	ZNF93	USP13	1.2498538866377054
133421	HIVEP2	OR2B11	1.249785385903032
133422	ZNF331	NSUN6	1.2497543247106682
133423	HESX1	EXD3	1.2497299850073509
133424	HIF1A	NFKBIB	1.2496920401237104
133425	MAFB	ARHGEF28	1.2496612155338191
133426	ZEB1	HPGDS	1.2496562248162992
133427	EDN1	S100A6	1.2496246816980487
133428	PRDM11	MSR1	1.249620366971547
133429	NR4A2	CRYBA1	1.2495656566042908
133430	DTL	IL2RA	1.2495279303116986
133431	ZNF563	FBXO32	1.2495082761227814
133432	NR1H2	SLC38A4	1.2494910356857338
133433	TBPL1	SLC20A1	1.249478657860141
133434	MCTP2	STK32B	1.249467481930545
133435	ODC1	ALOX15B	1.2494602606949496
133436	NRL	HMCES	1.2494432435073095
133437	NR4A1	SEPHS2	1.2494042327675612
133438	SEMA4A	APOLD1	1.2494036021767494
133439	PRDM1	NRL	1.2493767715918624
133440	GTF2IRD1	KLF12	1.2493705692491015
133441	MDM2	NMRK1	1.2493692374401757
133442	PBX1	CLEC10A	1.249354590302683
133443	ZNF490	NOX3	1.2493225008195197
133444	EGR1	S100A1	1.2492770047664925
133445	GOT1	CCNG2	1.2492496943460545
133446	PROX1	ZNF92	1.249210417857893
133447	SETBP1	LRRC74A	1.249192875213892
133448	DDX20	MAP7D2	1.2491839045226474
133449	GMEB1	EXD3	1.2491524714411693
133450	CREB5	ERBB3	1.2491518965142403
133451	DDX20	UBXN11	1.2491190731863815
133452	HDX	PAQR5	1.2491136195453272
133453	HIVEP2	KCNMB1	1.2490381211128918
133454	UBB	CD69	1.2490321335479997
133455	KDM2B	ZCCHC12	1.24899465346957
133456	XBP1	MOXD1	1.2489824125828963
133457	ZNF563	HSPH1	1.248952385067187
133458	RORB	CATSPERE	1.24890719592071
133459	PRDM1	RASL11A	1.248832180578483
133460	HESX1	H2BC18	1.2487856808864477
133461	ANXA1	AMPH	1.2487851796509726
133462	RFC3	SVOP	1.2487768432285196
133463	THRB	HSP90AB1	1.2487632217810027
133464	ZBTB16	TRAF3IP1	1.248676826452748
133465	EBF1	EMP1	1.2486181896326327
133466	BCL6	ZCCHC12	1.2486111019801311
133467	HIVEP1	ZNF114	1.2484893065824794
133468	PRDM1	STAT4	1.2484892119609123
133469	ZNF2	H2AC16	1.2484886326690998
133470	IRF8	EPB41L1	1.2484670231677133
133471	ZNF711	MORC4	1.248443323793026
133472	BATF	CCDC60	1.2484366943216405
133473	RFC3	MAP7D2	1.2484337852425669
133474	MXD1	C12orf42	1.248417221498594
133475	NR4A1	DYSF	1.2483962657558685
133476	HMGB2	CITED2	1.2483056363310143
133477	MXI1	GLO1	1.2483018259698122
133478	TRPS1	IL4I1	1.2482847771625194
133479	GLIS3	SNX10	1.2482844587014756
133480	XBP1	SCN4B	1.2482839520723703
133481	BACH2	GPR84	1.2482745211022743
133482	FOSL2	BZW2	1.248272998372573
133483	ETV3	AHCY	1.248271175046407
133484	JDP2	HSPA5	1.248247756092738
133485	NR3C2	MB21D2	1.2482127499048672
133486	DTL	SNX8	1.2482095246564708
133487	ZNF563	TMEM236	1.2482020063863817
133488	PBX3	MAPK6	1.2482010865865023
133489	KLF6	SLC1A2	1.2481809116082776
133490	NR4A1	C2CD3	1.2481751306805249
133491	EGR2	ANTXR1	1.2481678529526192
133492	REL	COBLL1	1.2481075815796945
133493	RARB	FAR2	1.248051552667709
133494	JUNB	EGLN3	1.2480505634581538
133495	GTF2IRD1	H3C10	1.247998606167794
133496	MELK	TNFSF13B	1.24796688541108
133497	EZH2	TRMO	1.2479447411858022
133498	BCL11A	SYP	1.24790875231399
133499	HIVEP1	SDS	1.247869897852179
133500	KCNIP1	ALK	1.2478670269177208
133501	ID1	SIAH2	1.2478552355951131
133502	CREM	PPFIA3	1.2478336945780224
133503	HES1	FRMPD3	1.2478237738992517
133504	HIVEP1	AMN1	1.2477827048089098
133505	GZF1	MORN4	1.2477774411062357
133506	NRL	TMEM230	1.2477559221017038
133507	JUNB	SYNE2	1.247744807362324
133508	HES1	CSRNP2	1.247728044203185
133509	DACH1	SPRY3	1.247685437410626
133510	TRMO	DNAJA1	1.247630860585282
133511	KLRG1	NETO2	1.2476042260548117
133512	ZNF92	MT1E	1.2475866877535553
133513	GLIS3	ISM1	1.247582449652443
133514	PHTF1	CNMD	1.2475571748379877
133515	HDX	ALDH1A2	1.247539533230038
133516	JUNB	SLC14A2	1.2475342012547015
133517	RFX2	NAP1L3	1.2475303757865783
133518	TRIM69	LITAF	1.2475014974727774
133519	JUNB	LARP7	1.2474862691545352
133520	FOSL1	CXCR4	1.2474538481991535
133521	NRL	COBLL1	1.2474203885130286
133522	KCNIP1	RNF144B	1.2474192414291183
133523	GTPBP1	TFCP2L1	1.2474174198129533
133524	NR4A1	FRY	1.2474062392778216
133525	MDM2	NAALADL1	1.2473909773345715
133526	KLF2	ZNF2	1.2473560085403956
133527	EZR	ARID5B	1.2473444563616276
133528	JUNB	COL4A2	1.2473206405467765
133529	FOSL2	APOBEC3F	1.2472907781536382
133530	ZNF331	KANK1	1.2472127618174162
133531	UBB	SYAP1	1.2472017638237325
133532	SNAI1	DDX20	1.247198676965284
133533	AFF4	RNF175	1.2471890218226127
133534	BCL6	WDR31	1.247168323381243
133535	NFIL3	GNGT1	1.2470747265602555
133536	NR2F2	MOGAT1	1.2470449487768849
133537	NFIL3	CCDC171	1.247036709658939
133538	SOX4	DIAPH3	1.2469928118562947
133539	ATF3	AHNAK	1.2469815559699111
133540	FOSL2	GIPC2	1.2469713074665736
133541	CREB5	ABCC3	1.2469636792254677
133542	HIVEP3	AANAT	1.2469148370908956
133543	ATF3	PLAT	1.2469046846561669
133544	BCL11A	EMC10	1.246902696461656
133545	NFIL3	SRA1	1.2468552390750025
133546	HIF1A	HLCS	1.246833767285482
133547	HSPA5	TMTC2	1.2467808756203544
133548	ETV3	HSPA1A	1.246774249102459
133549	KLF6	LINGO1	1.246751849973681
133550	ZNF81	H2BC4	1.24673700865975
133551	ZBTB16	AKR1D1	1.246726128532461
133552	PPARG	TACR1	1.2467108482658114
133553	HESX1	SLC35F3	1.2465936303820029
133554	ZEB1	LDHC	1.2465886193534692
133555	MXD1	LMNTD1	1.2465810941819564
133556	ANXA1	GREM1	1.2465503730894756
133557	MELK	UBL5	1.2464876846766997
133558	ESRRG	GPR155	1.2464674295515552
133559	NFIL3	AANAT	1.24644922692857
133560	CEBPD	EZR	1.246441412511656
133561	ID2	PLEKHG2	1.2463683716459246
133562	KCNIP1	S100A1	1.2463661135587931
133563	TRIM69	MMRN1	1.2463443771542455
133564	IRF8	SNAI1	1.2463224094967464
133565	IRF8	COL23A1	1.246283099924341
133566	PKNOX2	TEK	1.2462657858327422
133567	ETV3	EPB41L1	1.2462506772102495
133568	HIF1A	ROBO1	1.2462441980919894
133569	ZNF93	ZNF2	1.2462164364285009
133570	HIVEP1	NRP1	1.2461608497750385
133571	NR6A1	CFAP61	1.2461289272486853
133572	FOS	MAP7D2	1.2461260039818225
133573	GMEB1	C4orf46	1.2461204949758775
133574	ZNF81	LYVE1	1.2461023560319575
133575	NR1H2	KLHL13	1.2460969397242945
133576	ATF3	DKK2	1.2460878012266634
133577	MELK	PRDM11	1.246071644905883
133578	PBX3	TANC1	1.2460521383258036
133579	THRB	SLC9B1	1.2460174939741122
133580	JUND	PHLPP1	1.245975438952204
133581	KLF4	MTRNR2L12	1.245927505369197
133582	NR3C2	SRA1	1.2459210449459914
133583	EZR	ARL5C	1.2458947880054785
133584	ARID5B	BCL11A	1.24587969830463
133585	PRDM1	MYBPC1	1.2457338950234689
133586	HSF1	NETO2	1.2457327823499134
133587	PBX3	NETO2	1.2457303362973042
133588	NR6A1	SCD	1.2457260986842789
133589	HMGB2	PLEKHA5	1.2457249305275786
133590	TBPL1	PCDH10	1.2457083814609988
133591	ZNF2	EPB41L4A	1.2456968606871404
133592	FOSB	IL12RB2	1.2456775890563514
133593	MDM2	PSTPIP2	1.2456386658573004
133594	GTF2IRD1	MAP2K6	1.2455594594589263
133595	ZNF563	PLEK	1.24553666540596
133596	GLIS3	DOK2	1.2455253618342172
133597	CREM	IRF4	1.2455178984589357
133598	ZEB1	RAB7B	1.245470725180696
133599	HESX1	ARHGAP25	1.245458402571029
133600	KCNIP1	IL1R2	1.2454109411339709
133601	TBPL1	APOL3	1.2453587855585813
133602	ZNF563	SLC4A1	1.2453057430107457
133603	EGR3	IL4I1	1.2452543329952477
133604	EZR	MCF2L2	1.2452342452963818
133605	JUNB	TEK	1.2452039936366062
133606	ZNF490	RNF144B	1.2451366258580423
133607	ID2	CX3CL1	1.2450947801201275
133608	AVEN	TMEM71	1.245077499230729
133609	HDX	GMCL1	1.245077012153658
133610	ZNF2	ABHD8	1.2450225462885582
133611	ZNF490	DOK2	1.2449737815546271
133612	PPARG	CMTM2	1.244945853131995
133613	CREB5	ANKRD22	1.244933770766565
133614	JUNB	MUSK	1.2448949657560289
133615	EZR	ISM1	1.2448830110896922
133616	JUN	ADAM12	1.244853716724266
133617	HMGB2	FAM107B	1.2448463728782253
133618	EBF1	ESRRG	1.2448241934953437
133619	NRL	IGF2BP2	1.2448049158310432
133620	PBX3	SLC28A2	1.244792671861786
133621	GLIS3	CPM	1.2447866938280097
133622	ESRRG	UGCG	1.2447824730993158
133623	CREB5	CACNB2	1.244759032606506
133624	SLC18A1	BCL6	1.2446778829169476
133625	IRF8	RORB	1.2446704179103771
133626	NR6A1	HRK	1.2446618220918026
133627	HES1	IFIT1	1.2446418938150106
133628	CLK1	CNNM1	1.2446408674303722
133629	BATF	SCYL2	1.2446372599093536
133630	EPAS1	TNFRSF13B	1.2446365420195755
133631	HUNK	CLIC2	1.2446168860834794
133632	BATF	ERN1	1.2445651483298372
133633	RAB7A	PADI2	1.2445501687009275
133634	ARID5B	MPPED2	1.2445292556648029
133635	SETBP1	PACRG	1.2445186036022895
133636	ZNF490	DNAH3	1.2445101723161849
133637	JUNB	ELOVL4	1.2445004497679957
133638	IRF4	SELENOP	1.244473147134773
133639	NR6A1	HSPA1A	1.244464399332769
133640	TRMO	DIO2	1.244449362444772
133641	BATF	NKRF	1.2444381627427503
133642	BCL11A	SLC26A3	1.2444125571997964
133643	KLF6	IL2RA	1.2443860950337011
133644	PBX1	ZCCHC12	1.244382379732568
133645	ESR1	ITGA11	1.244371953329424
133646	ETV3	HTR2B	1.2443606558650675
133647	ZNF92	PDE3B	1.244352837431306
133648	CEBPD	NIPAL1	1.2443493040259588
133649	ZNF490	AKAP12	1.2443116028294774
133650	HMGB2	TM2D2	1.2442921282408332
133651	JDP2	SAMD12	1.2442849270224208
133652	HDX	ITGB4	1.2442765886536178
133653	XBP1	ARHGEF28	1.244269108730077
133654	PHTF1	HLA-DPB1	1.2442276348994468
133655	MDM2	BFSP2	1.2442047392618236
133656	ARID5B	SLFN14	1.2441515491294883
133657	TRMO	HSPA1A	1.2441420714188605
133658	ZNF490	QPCTL	1.2440647472675852
133659	PRDM1	PLIN5	1.244033370812345
133660	IRF8	SLC9C1	1.2439239316794928
133661	TRPS1	TNIP3	1.2439019573417869
133662	SOX5	SDC2	1.2438968322501032
133663	ARID5B	CNMD	1.2438944258429208
133664	MDM2	S100A11	1.243883772551044
133665	ARID5B	UPK2	1.2438702561904535
133666	NFE2L3	SYT16	1.2438540211512357
133667	ADARB1	PIEZO2	1.2438539750593225
133668	NR6A1	KIFBP	1.243806297858452
133669	KLF4	LGALS1	1.2437784947418682
133670	GTF2IRD1	SLC38A4	1.2437634689371175
133671	ZNF711	ADAL	1.2437514929028322
133672	ODC1	RRP12	1.243709441480481
133673	TBPL1	CDKN3	1.2437027331617236
133674	TIGD4	CROCC	1.2436707356338357
133675	HSPA5	SPON1	1.24365115955033
133676	BCL6	MAPRE2	1.2436208206884392
133677	ZNF92	MMS22L	1.2436114066236943
133678	MITF	PCSK4	1.2435761374960337
133679	EGR3	TMSB10	1.2435509596163543
133680	PBX1	HERPUD1	1.243531371489881
133681	ZNF10	EGR3	1.2434904246915386
133682	ODC1	PPM1D	1.2434844266749396
133683	GLIS3	TCEAL9	1.243464858624469
133684	TRIM69	KCNQ3	1.2434522883316443
133685	ESRRG	EGF	1.2434123780044186
133686	SLC18A1	THSD8	1.243399414775444
133687	ESR1	NEURL2	1.2433977046880462
133688	HES1	STKLD1	1.243390509560273
133689	HMGB2	PMEL	1.2433764352741006
133690	SNAI1	FLT1	1.2433755330890055
133691	EBF1	ANKH	1.243369446219696
133692	MDM2	MCF2L2	1.243368266863558
133693	NR4A1	POU3F1	1.24333540961178
133694	EGR1	TIGD4	1.2433256180064198
133695	ANXA1	ATP1A1	1.2433032871347354
133696	CREM	KITLG	1.2431576310775934
133697	ID1	ODC1	1.2431375546708543
133698	NR2F1	MORN4	1.2431063935325726
133699	MXI1	BICC1	1.243092486936047
133700	IRF8	NWD2	1.243079751077811
133701	HSF1	GRB10	1.2430715593616308
133702	TRIM69	KANK1	1.243036150115317
133703	THRB	TRA2B	1.2430290542516358
133704	GTF2A1	PELI1	1.242960518464033
133705	SOX5	NHSL1	1.2429540252375524
133706	NR6A1	SYN2	1.2429454322473357
133707	NR4A3	SMIM35	1.2429443495520427
133708	HESX1	PARM1	1.242940222477721
133709	KCNIP1	DHDH	1.2429329616535414
133710	RFX2	CTDSPL	1.2429271887012308
133711	KLF6	ETV3	1.2428922993128002
133712	PRDM1	RASGRP3	1.2428681908137118
133713	KLF2	PLA1A	1.242847136059083
133714	HESX1	LDHA	1.242836375335805
133715	KLF2	DYSF	1.2428300040058766
133716	HLCS	INHBA	1.2428261694909746
133717	NFKB1	FILIP1L	1.2427959481680568
133718	JUN	KITLG	1.2427902903588508
133719	BCL6	FRMD6	1.2427722011496485
133720	TFCP2L1	EPB41L4A	1.2427666903672585
133721	ZNF2	SCN11A	1.2427280550946045
133722	RFX2	NSMCE1	1.2427074758177077
133723	NR4A2	ROBO1	1.2426750481465312
133724	TFCP2L1	CALD1	1.2426485689413027
133725	ZEB1	ANTXR2	1.2426301005506972
133726	FOSB	FAR2	1.2426241467319268
133727	ATF5	SDS	1.2426209296755293
133728	CLK1	IL10	1.2426108049758928
133729	PHTF1	SLCO4A1	1.242575483564547
133730	ZNF704	HCST	1.2425689151662764
133731	PHTF1	MALT1	1.2425614698870977
133732	TIGD4	MYOCOS	1.2425549489854106
133733	AVEN	PIK3R3	1.2425401532923015
133734	NR1H2	NEB	1.2425381081886342
133735	CREM	MCOLN2	1.2424463660594998
133736	JDP2	ARRDC4	1.242420414969097
133737	SOX4	ANGPTL4	1.2424194114120293
133738	CEBPD	GADD45B	1.2424108531541176
133739	CUX2	CMTM2	1.2424047449579123
133740	NR4A3	IFIT1	1.242313041460506
133741	BCL6	MBD3L1	1.2422942694413417
133742	PRDM1	IL1RN	1.2422904069632847
133743	MXD1	BLOC1S2	1.2422470176124365
133744	IRF4	NNAT	1.2422402461376565
133745	KDM2B	NPFFR1	1.242222124891644
133746	TIGD4	CAGE1	1.242208370055879
133747	AVEN	POF1B	1.2421650098135049
133748	HSPA1L	ESYT2	1.242159253627689
133749	IRF8	MID1	1.2421123795683244
133750	PRDM11	HCST	1.2421020891353296
133751	HSPA5	GNA13	1.242094677957014
133752	EGR3	ABCA12	1.242060790704105
133753	ZEB1	DPYD	1.2420471275753058
133754	EZR	CCL3	1.242030323273161
133755	NR1H2	MAGI1	1.2420152239992035
133756	FOXO1	DNAJA4	1.2420130104413694
133757	NR4A3	BEX2	1.2420053449325872
133758	NR6A1	CCDC181	1.241992461425225
133759	AFF4	LDLRAD3	1.2419818447456294
133760	NFE2L3	SDK1	1.2419524612325834
133761	NRL	FNIP2	1.2419214478410814
133762	ANXA1	HUNK	1.2418962961492477
133763	ATF5	HIVEP1	1.2418873971139908
133764	NR6A1	CEP78	1.2417650621592795
133765	NR2F1	SLC12A1	1.2417300122606596
133766	HIF1A	SLC39A8	1.2417250083173856
133767	TRMO	SDCBP	1.241712745932175
133768	GZF1	CD36	1.2416863641197144
133769	ZNF92	CAMKMT	1.241674278168024
133770	ATF5	UBE2D1	1.2416138233753669
133771	SEMA4A	ELMOD1	1.24157993034488
133772	TFCP2L1	AIF1	1.2415683199545922
133773	BHLHE40	C2CD3	1.2415134302625443
133774	KLF6	SPTAN1	1.241499513490119
133775	PRDM1	CA10	1.241496368567084
133776	NR4A2	HMGN5	1.2414810629768958
133777	GTF2A1	PRKCA	1.2414698283125394
133778	FOXO1	H2BC11	1.2414590700111725
133779	CLK1	SLC26A8	1.2414229782903907
133780	NFE2L3	COLGALT2	1.2414196137493194
133781	GOT1	SMPDL3B	1.2414151524775103
133782	NR3C2	CXCL3	1.2413823023304056
133783	ZNF490	NCAM2	1.2413617913906685
133784	KDM2B	DIRAS2	1.241354463484781
133785	GTPBP1	IL1RAP	1.2413413058859115
133786	RAB7A	ELOVL4	1.241337516195196
133787	MDM2	SORCS1	1.2412966501942622
133788	GTF2A1	HRK	1.241284051765972
133789	TIGD4	TUBA1A	1.2412724607821166
133790	ARID5B	ADAM8	1.2412679312530666
133791	HIVEP1	MBNL3	1.2412116200635186
133792	BHLHE40	DSCAM	1.2411960759798402
133793	HIF1A	ZNF10	1.2411589844235986
133794	BACH2	GAPDH	1.241053277551937
133795	ZNF93	ZNF367	1.2410501166584191
133796	HSF1	OR3A2	1.2410464517413475
133797	HSF1	PUS10	1.2410368907556886
133798	ESRRG	PKIB	1.2410191331733755
133799	PKNOX2	ANKRD6	1.2409952039744123
133800	KDM2B	AKAP12	1.240955214327207
133801	GLIS3	EPHA4	1.240953870397108
133802	ESR1	S100A8	1.2409455226914885
133803	CLK1	GRIP1	1.2409445046214898
133804	RELB	PCSK5	1.2409183133975368
133805	PHTF1	PLAC1	1.2409024214565636
133806	BCL6	MAN2A1	1.2408668388677913
133807	DDX20	CRNKL1	1.240840766641945
133808	MDM2	SYNDIG1	1.2408166350063372
133809	JDP2	JAG1	1.2407587604362136
133810	ZNF367	HLA-DRB5	1.240747009070534
133811	MEIS1	H3C1	1.2407399164133923
133812	PBX3	TAF4B	1.2407246898928832
133813	PBX1	KCNJ2	1.2407166592530523
133814	AVEN	COL4A1	1.2406639897832774
133815	DDX20	CECR2	1.240663794035752
133816	RORB	ADCY9	1.2406325850578157
133817	CREB5	S100A11	1.2406113470709574
133818	HUNK	GRB10	1.240594255632436
133819	KLF2	NAV2	1.240515046816681
133820	KLF5	TSC22D1	1.240511426726642
133821	FEZ1	CA4	1.2405105600814106
133822	KCNIP1	ARHGEF28	1.2405002111458625
133823	GTF2IRD1	SLC45A4	1.2404992242898134
133824	FEZ1	GYS1	1.240472322678623
133825	ZSCAN31	SHF	1.2404660710010025
133826	ZNF704	NMNAT1	1.2404434683902108
133827	GTF2IRD1	SYT4	1.2404338407030788
133828	JUND	HIP1	1.2404220682865024
133829	REL	MID1	1.2404054923325252
133830	GMEB1	SBK1	1.2403739487379382
133831	RFX2	CFAP161	1.2403682008265116
133832	KLF2	IGFBP7	1.240368126923183
133833	RELB	CCL5	1.2403569196762203
133834	NR6A1	MRC1	1.2402858294123604
133835	GZF1	UGT2B17	1.2402847026059378
133836	PROX1	ARL4A	1.2402817938309032
133837	RAB7A	FBXO40	1.240233931907704
133838	ZNF711	ABCC3	1.2402053885219857
133839	IRF8	CENPK	1.2401946098776222
133840	GTF2A1	FAM227B	1.240184140845667
133841	GZF1	C12orf40	1.2401686664294709
133842	FOSL2	PHTF1	1.240120711047252
133843	NFIL3	UAP1	1.2401026494816976
133844	PBX1	ISG15	1.240083041424368
133845	ZNF331	ADGRL2	1.2400723436814751
133846	NFIL3	MED7	1.2400505300730753
133847	NRL	LIPA	1.240048497097907
133848	DDX20	JAM3	1.2399805803775965
133849	HLCS	MS4A4E	1.2399491371863076
133850	MEIS1	PORCN	1.2399359922071662
133851	ATF3	CCDC88C	1.239915902934184
133852	AFF4	TNFAIP3	1.2399109907615802
133853	NR2F1	HSPA1B	1.2398729298990392
133854	KLRG1	JAM2	1.239870052351624
133855	XBP1	TFRC	1.239832208139493
133856	ZNF2	MBD3L1	1.2398123827906296
133857	NFE2L3	LRRC9	1.2398099437497372
133858	FEZ1	ACMSD	1.2397929832742134
133859	GZF1	LIMK2	1.2397617424004843
133860	CREM	WDR31	1.239743566734739
133861	PHTF1	TCEAL7	1.2397406640586208
133862	GTF2A1	IQSEC1	1.239694315686252
133863	NRL	COL5A2	1.2396908437174112
133864	HIVEP1	LRRC9	1.239677108781901
133865	KLRG1	SAXO1	1.2396590847945588
133866	HLCS	ARID5B	1.2396439499480512
133867	PPARG	ACTRT3	1.2396168320164702
133868	GTF2A1	HSD11B1	1.2395798511285334
133869	GOT1	FCAR	1.239552983063007
133870	ZNF331	CCDC121	1.2395493325406648
133871	TRMO	MORN4	1.2394960410235418
133872	PBX3	DOK2	1.2394754143446962
133873	HEY2	H3C6	1.2394701001949522
133874	NFE2L3	PTPN13	1.2394577123234285
133875	MDM2	CHSY1	1.2394530051081076
133876	RORA	FBXO45	1.2394492966340078
133877	MAFB	SULF1	1.239440534148336
133878	FOXO1	CHSY3	1.2393798541132497
133879	JDP2	TCF7L1	1.2393068238222391
133880	ZNF704	STAC	1.2392791852516782
133881	RARB	CCDC168	1.239269893603747
133882	HMGB2	CCDC170	1.2392291743948076
133883	GZF1	TBC1D8	1.239180693474064
133884	NR4A3	ABCG2	1.239150716896127
133885	HES1	CPEB4	1.239140627348753
133886	XBP1	BCL11A	1.2391280593260825
133887	ZNF821	ANKRD7	1.23906415525423
133888	TFCP2L1	SSC4D	1.239036235350345
133889	BATF	FSIP1	1.239002023844101
133890	JDP2	DLEU7	1.238946189437286
133891	JUNB	DLGAP5	1.238942086121056
133892	IRF4	S100A1	1.2389314036869388
133893	KLF2	ZEB1	1.2389264797418524
133894	POLR2A	KRTAP5-11	1.238919194636077
133895	STAT4	PLEK	1.2388845069609469
133896	KLF6	ATP1B1	1.238851324874416
133897	ZNF331	DENND5B	1.2388389333768326
133898	HLCS	ESYT2	1.2388375020171467
133899	ZNF81	TGFB2	1.2388322847694633
133900	CREB5	RGS12	1.238820347631829
133901	HSF1	IFIT3	1.238818839067923
133902	PRDM11	DCN	1.2387889778697736
133903	TP63	FBXL13	1.2386850749217002
133904	FOS	PORCN	1.238622261548984
133905	IRF8	ABCA12	1.2386059452952425
133906	ZNF711	TIPARP	1.2385707811472455
133907	GLIS3	PTGES3	1.2385549113721197
133908	ESRRG	CNGA1	1.238545022820888
133909	TIGD4	RNF212B	1.238536068569637
133910	ETV3	C4orf33	1.238536008158298
133911	DACH1	OTOGL	1.2384841815135763
133912	HLCS	CFAP161	1.2384700499891284
133913	NR4A2	PAPSS2	1.2384539217340371
133914	PBX1	SAMSN1	1.2384355446502031
133915	UBB	PLEKHG2	1.2384246833251098
133916	MITF	TCF7L1	1.2384104964521203
133917	FOSL2	PPARG	1.2383958321471973
133918	HIF3A	JAM3	1.2383835392347875
133919	HIVEP3	ABHD5	1.238365138239779
133920	ATF5	IDO2	1.2383440167036683
133921	HIVEP1	LINGO1	1.2383279496560082
133922	TBPL1	FFAR2	1.2383169107391274
133923	NFIL3	IER5L	1.2383047973074763
133924	MAFB	FHAD1	1.2383041666749848
133925	ODC1	SHF	1.2382334051452468
133926	ANXA1	FAM107A	1.2382212905682044
133927	ZNF711	SLCO4A1	1.2382154094008833
133928	ZNF10	CCDC168	1.2382110771519923
133929	GOT1	TWIST2	1.238201068826546
133930	NFIL3	DPP4	1.2381827505321263
133931	GMEB1	ARL4C	1.238182529272125
133932	MXI1	SPIRE2	1.2381070842122852
133933	SETBP1	SHROOM3	1.2381034086895404
133934	HDX	ESR1	1.2380980791061649
133935	THRB	LRRC23	1.238085313853364
133936	ZBTB16	ADGRE5	1.2380837926443262
133937	RFC3	AANAT	1.2379818120870838
133938	EZH2	CFAP161	1.2379744685657723
133939	UBB	DNAH11	1.2379436254076903
133940	TRMO	DSG2	1.237935371072051
133941	KLF6	ANTXR1	1.237905619659159
133942	FOXO1	SYN2	1.237892879519022
133943	RARB	SIGLEC1	1.2378926538241903
133944	ESRRG	THSD8	1.2378649220574265
133945	PBX1	SELENOP	1.2378423106927303
133946	TRIM69	HES1	1.2377823260119525
133947	ZNF331	FRMD3	1.2377224913530065
133948	BATF	TNFRSF21	1.2376956556126313
133949	MELK	ACTN2	1.2376947393627984
133950	ZNF711	LAMA2	1.2376818159062
133951	ZNF92	NKRF	1.237660531132529
133952	POLR2A	PCP4L1	1.2376440189159903
133953	FOXO1	EIF2AK3	1.237622115439008
133954	ZNF93	SHROOM3	1.2375594578224844
133955	BATF	DUSP19	1.237545758084021
133956	PRDM1	SLC30A8	1.237467746762862
133957	HIF3A	DOK5	1.2374523314693526
133958	FOSL1	HIPK4	1.2374372941498866
133959	RFX2	EMP1	1.2374128080247495
133960	NR4A2	FAR2	1.237408951809293
133961	FOXO1	GALNT17	1.2373241848295262
133962	HLCS	LRRC2	1.237300528250509
133963	NFKB1	FAM229B	1.2372853490352818
133964	SEMA4A	NPFFR1	1.2372724471959384
133965	MAFF	MT1E	1.2372596147729742
133966	ZEB1	CSF1	1.2372498708130442
133967	ETV3	JDP2	1.2372338084628631
133968	SNAI1	ARL4C	1.2372078658179988
133969	ZNF367	MX2	1.237184268987718
133970	FOXO1	C5AR2	1.2371637074528778
133971	HMGA2	RIMS1	1.2371419218957571
133972	KLRG1	H2AC20	1.237082822023721
133973	TP63	ESR1	1.237082658191148
133974	NFKB1	TNFRSF13B	1.2370607392960713
133975	GTPBP1	ZNF608	1.2370443421776736
133976	HIVEP1	ENKUR	1.2370423152004908
133977	NR4A2	WWOX	1.237023273516365
133978	KLF6	TMEM232	1.237022357705522
133979	ZNF331	BTBD2	1.236972528315628
133980	NR4A3	ERO1B	1.2369574019870078
133981	ZEB1	SEL1L3	1.236955658987403
133982	ID1	ACSL3	1.2369371953232895
133983	THRB	ADGRE5	1.2369247177546694
133984	THRB	SEL1L2	1.2369077952443648
133985	HES1	FDFT1	1.2368680524118751
133986	KCNIP1	EMC10	1.2368003003546886
133987	EZR	SQSTM1	1.236788838381953
133988	HESX1	DHX34	1.2367819215782268
133989	NR4A1	PKIA	1.236728019209905
133990	GTF2A1	CGNL1	1.2366954138720392
133991	TRPS1	BIRC3	1.236666208904316
133992	NR4A1	LMCD1	1.2365403086734037
133993	NR4A2	CCNB2	1.2365215572993844
133994	ZSCAN31	GNAL	1.2365088763519057
133995	TBPL1	IKZF3	1.23649332608815
133996	MELK	CYP39A1	1.236481071635956
133997	HIF1A	GMNC	1.2364537004463332
133998	JUNB	ACER2	1.236438095074281
133999	NR6A1	FRMPD3	1.2364178254651323
134000	ODC1	S100A11	1.2363020915880594
134001	ESRRG	BORCS5	1.236293809799005
134002	GMEB1	CYB5D2	1.236284858520549
134003	EZH2	FOSB	1.236231548268034
134004	XBP1	ANXA3	1.2361577625413969
134005	EPAS1	PTGER4	1.2361459680875684
134006	HIVEP3	TARS3	1.2361037146928224
134007	CLK1	OTOGL	1.2360997544102437
134008	PHTF1	NETO2	1.2360977425022124
134009	JUNB	AHCY	1.2360503809560075
134010	HSF1	CCR3	1.2360391946824962
134011	GLIS3	ZNF277	1.236010936733717
134012	HESX1	ESR1	1.2360077558581344
134013	NFIL3	MYOZ2	1.2359946185645396
134014	MXI1	MELK	1.2359885634128334
134015	GTPBP1	UST	1.2359769102674718
134016	HIF3A	CD48	1.2359109284951004
134017	MAFF	BACH2	1.2359093682990598
134018	RAB7A	AMPH	1.2358807613808345
134019	MCTP2	HDAC9	1.235880528623382
134020	IRF8	BACH2	1.2358355701590271
134021	BACH2	TTN	1.2358322630158938
134022	PROX1	IGFBP7	1.2357849979864477
134023	POU3F1	IL1R2	1.235718358901629
134024	HIVEP3	TMEM38A	1.2357126442022754
134025	RORB	ATP10A	1.235698888865316
134026	FEZ1	HMMR	1.235697291875381
134027	NFKB1	PARM1	1.2356918020524
134028	ZNF563	HLA-DPB1	1.235681790737461
134029	IRF8	H2AC8	1.2356358679948676
134030	ADARB1	PXT1	1.2356237001251693
134031	CLK1	AFF3	1.2356112695385673
134032	EBF1	BRINP2	1.2356081340572207
134033	ESRRG	AHCY	1.235562010200566
134034	EGR2	MCMDC2	1.2355438268488588
134035	CREB5	FAM227B	1.2355425961525417
134036	ZEB1	CALCR	1.2354641779436832
134037	TFCP2L1	HLA-DQA2	1.2354539938414193
134038	HIVEP2	LGR4	1.2354241884441897
134039	HIF1A	PXT1	1.2354200001802562
134040	NFKB1	FAM107A	1.2354177120190346
134041	HLCS	QPCTL	1.2354141763822275
134042	FOSL2	P2RY14	1.235396486624234
134043	PROX1	FN1	1.2353765960839564
134044	HSPA1L	IL21R	1.235365406828158
134045	FOSL2	CBR1	1.2353573868988337
134046	PPARG	SPATA5L1	1.235356346471916
134047	ZBTB16	KRTAP5-11	1.2353474727064857
134048	ESR1	RNF175	1.235341406096831
134049	MXI1	SENP8	1.2353113263994862
134050	JDP2	CSTA	1.2352991312774373
134051	JDP2	PLIN5	1.235246874377173
134052	PKNOX2	S100A11	1.235227130821327
134053	ZNF711	MYO10	1.235172080123379
134054	MDM2	IL21R	1.2351466794786328
134055	CREB5	TNFRSF13B	1.2350873650657863
134056	MAFF	PER3	1.235022615640304
134057	MYLK	MYO10	1.2350219489958274
134058	MYLK	GALNT17	1.23501278923227
134059	AHR	SLC28A2	1.2350103894521651
134060	MAFB	ARHGAP10	1.2349449551343397
134061	RFC3	ESRRG	1.2349395121658686
134062	BHLHE40	NEURL2	1.2349215303764285
134063	BCL6	PIGC	1.2349210704151226
134064	CLK1	MDFIC	1.234911063294596
134065	JDP2	CFAP20	1.234868230560513
134066	PRDM1	OLFM2	1.234856489406688
134067	ZNF2	NGEF	1.234841129832109
134068	ZNF704	SOCS6	1.2347637654130084
134069	HLCS	NTRK2	1.234761310996372
134070	SEMA4A	GSG1	1.2347158900277295
134071	PRDM1	CCDC83	1.234689140785547
134072	JUNB	ISM1	1.2346157191033225
134073	KLRG1	SLC30A8	1.234608422887132
134074	KLF2	ZSWIM5	1.2346042974603897
134075	ZNF92	SLC11A1	1.2345555566702555
134076	HIF3A	CPNE8	1.2345469087851135
134077	NR2F1	KLF12	1.2345369804662514
134078	PPARG	ESYT2	1.2345343072449424
134079	IRF8	HERPUD1	1.2344971926184658
134080	EZR	RGCC	1.234495972211311
134081	ESRRG	IL4I1	1.2344780007013556
134082	TFCP2L1	ESRRG	1.2344581513457011
134083	CREB5	CD28	1.2344548109264986
134084	VDR	WDR31	1.2344443857000944
134085	EPAS1	ZFP36	1.2344217274528444
134086	NRL	PARP16	1.234410274696257
134087	EZH2	DOK2	1.2343886300708633
134088	ZNF367	TNFRSF19	1.2343568173135808
134089	BACH2	SC5D	1.2343535972505115
134090	FEZ1	IFIT1	1.234314235718556
134091	ZBTB16	PGM1	1.2342956388281408
134092	DACH1	SCD	1.2341829604236172
134093	MDM2	ROR2	1.2341582347437066
134094	XBP1	KCNJ16	1.2341540525732235
134095	GTPBP1	GNS	1.2341274634441592
134096	PHTF1	TTC33	1.2341020413165529
134097	ETV3	HK2	1.234041892490672
134098	PHTF1	TMEM140	1.2339678687143174
134099	RFC3	CCDC62	1.233960769441652
134100	KLF2	CADM1	1.233930223852416
134101	CUX2	RANBP3L	1.2339250836435218
134102	BCL6	S100B	1.2339190999203955
134103	NFE2L3	IL2RA	1.2339046381027412
134104	MXI1	PRRT1	1.233867186532663
134105	EZH2	DNAJC27	1.2338136798754176
134106	ZNF821	FRY	1.2338014799744177
134107	ATF5	CALB2	1.2337976751238755
134108	BATF	TCEAL9	1.2337462695406436
134109	ZNF711	FEZ1	1.2337234025231258
134110	KLF6	FRY	1.2337178003641447
134111	NR1H2	TUBA1B	1.233714772869453
134112	EZH2	CCL20	1.2336908411412904
134113	KLF6	TNFRSF13B	1.233685630180624
134114	NR4A2	YJU2	1.2336709563237978
134115	PKNOX2	OVCH1	1.2336667478843433
134116	JUNB	DGKH	1.2336659526130658
134117	HESX1	MMRN1	1.2336546925021727
134118	NR6A1	PALLD	1.2335571790450093
134119	FOSL1	PADI4	1.233553989562181
134120	MITF	ALKBH5	1.2335234973033389
134121	TBPL1	EPB41L4A	1.2335197361643102
134122	CLK1	GNG12	1.2334695192990242
134123	TCF7L1	MOB3B	1.233454382719228
134124	NFIL3	CPEB4	1.2333912232817392
134125	TRIM69	UBASH3B	1.233379561909827
134126	ID1	PLIN5	1.23334946066933
134127	EGR1	ARHGEF3	1.233185675013036
134128	TIGD4	PRKCE	1.233158797022918
134129	MXI1	MOXD1	1.23314762519599
134130	RARB	MUC22	1.2331421640148164
134131	KLF12	TDP2	1.2331404973757922
134132	EBF1	DPYD	1.2331364193944705
134133	GTF2IRD1	PNO1	1.233066160436969
134134	REL	HMGCS1	1.233066002763951
134135	JDP2	STK19	1.233065735674391
134136	BATF	EZH2	1.2330126866971245
134137	KLF6	CACNB2	1.232999789711029
134138	NRL	STARD5	1.2329903551382173
134139	HES1	PATL2	1.2329890852201482
134140	RORA	NUPR1	1.2329703374005612
134141	PPARG	UGDH	1.232968088365912
134142	AVEN	DOCK9	1.2329535886759206
134143	ARID5B	NETO2	1.2329359598448544
134144	SETBP1	RNF212B	1.2329287158672664
134145	FOSL2	SLC12A2	1.2329160713513163
134146	ESRRG	SLC29A3	1.2329158069060808
134147	POLR2A	MAGI3	1.2328820403680063
134148	HESX1	HLA-DPA1	1.2328799816810978
134149	EZR	GLIS3	1.2327932822678789
134150	HIVEP1	NTM	1.2327901707096642
134151	ZNF10	PTPN1	1.2327521155814651
134152	MDM2	GNAL	1.232744965141663
134153	TFCP2L1	ADAMTS19	1.232739722224709
134154	HSPA1L	FAR2	1.2327116174137056
134155	ZBTB16	CD70	1.2326514294498527
134156	TRPS1	IDO2	1.2326346438911462
134157	POU3F1	APCDD1	1.2326283162691865
134158	HIVEP3	CA4	1.2325995513627792
134159	EZR	GPR85	1.2325875431919084
134160	PPARG	AMOT	1.23258555030745
134161	NR3C2	RILPL2	1.2325531448953688
134162	CUX2	MYBPC1	1.232453814734645
134163	GTF2IRD1	STXBP6	1.232388041016459
134164	BACH2	MAP3K8	1.2323676811628803
134165	CUX2	TUBA4A	1.2323115223570198
134166	KLF12	ANKRD33B	1.2322985610779646
134167	RBPJ	CMTM2	1.232287702526618
134168	MCTP2	EMILIN2	1.2322287964198344
134169	MXI1	TTC33	1.2322081545618937
134170	GOT1	RANBP17	1.2321651354372711
134171	FOSB	MTSS1	1.232139594446859
134172	NR4A3	HTR2B	1.2321197785948188
134173	EBF1	ZSWIM5	1.232108101766815
134174	MDM2	GREM1	1.232098339788664
134175	ZNF10	MMS22L	1.2320857090778905
134176	CREM	DEUP1	1.2320563783475962
134177	HIVEP1	SLC1A2	1.2320538175558535
134178	RORB	PMP22	1.2320515078307228
134179	CREB5	FBN2	1.2320489811910615
134180	ZNF93	CNGB3	1.2320471467945806
134181	TBPL1	TIGD4	1.2320379410539877
134182	FOS	DOCK1	1.232023416800509
134183	GTF2A1	BCL6	1.2320194757329117
134184	KLF4	FPR3	1.2319569001239463
134185	ADARB1	GALM	1.231914391197763
134186	XBP1	COL14A1	1.2318805307834324
134187	GTPBP1	TRIM5	1.2318783160291178
134188	MXD1	ZNF81	1.2318711102842173
134189	ZNF10	PNOC	1.2318507956485507
134190	EGR2	TEX49	1.2318444257252303
134191	PRDM11	ELMOD1	1.231825069546992
134192	ODC1	C1orf53	1.2317936601990152
134193	GTF2A1	MCC	1.2317826040063184
134194	ATF5	NR2F2	1.23175795393912
134195	PKNOX2	COLEC12	1.23172776726017
134196	MAFB	BUB1B	1.231720790806882
134197	ZNF821	CLSTN2	1.231670828093461
134198	BACH2	APOC1	1.2316610145302138
134199	ODC1	DISP1	1.2316515810254791
134200	HSPA1L	OST4	1.231612439944384
134201	GMEB1	ARRDC4	1.2316053334813497
134202	PPP1R10	NOS1AP	1.2316042748806313
134203	EPAS1	CXCL2	1.2315982562906784
134204	RFX2	TRNAU1AP	1.231575094277643
134205	NRL	PEBP4	1.231556251201395
134206	TRMO	COL4A1	1.231556044860245
134207	RFX2	CALCR	1.2315287375018094
134208	BACH2	HEATR4	1.231522541591214
134209	BHLHE40	H2AC15	1.2314901035412649
134210	HES1	MYOM1	1.231477486687213
134211	HES1	EEPD1	1.2314597907148823
134212	NR1H2	IER2	1.2314213097364723
134213	ANXA1	VEPH1	1.2313978683125095
134214	HSF1	APOBEC3F	1.231395816500554
134215	PHTF1	TMEM52B	1.2313635787523802
134216	MXD1	C1orf53	1.2313386891211662
134217	ZNF711	CLK1	1.2313288775080404
134218	ETV3	TBCCD1	1.2313269277813403
134219	MAFB	MBD3L1	1.231278483427392
134220	TBPL1	POU3F1	1.2312455374802318
134221	SOX4	MSMO1	1.23120384926738
134222	NR6A1	C1QTNF7	1.2311989475866647
134223	FOSB	DSCAM	1.2311966139778685
134224	ATF5	DCHS2	1.231177224099955
134225	CREB5	SH3BGRL3	1.2311749231225104
134226	MAFB	CTDSPL	1.231129923579753
134227	RFC3	CIBAR2	1.2311140151415223
134228	XBP1	DTL	1.2311067968089338
134229	HIVEP2	FBXO40	1.231073693219172
134230	KDM2B	SIGLEC1	1.231067231205847
134231	ZNF93	NMNAT1	1.2310630553537405
134232	AFF4	TESC	1.231021589331629
134233	YBX1	LFNG	1.2309717228307335
134234	RBPJ	UPK2	1.23096730001529
134235	SNAI1	TNFSF15	1.230927650900506
134236	FOS	PTPRT	1.2309107839636393
134237	PPP1R10	TEX49	1.2308929362902303
134238	MDM2	RANBP3L	1.230823839847866
134239	HIVEP1	ADGRL2	1.2308193983524578
134240	JDP2	IER3	1.230815819714444
134241	SOX5	CHRNA5	1.230813149982728
134242	FOXO1	SYT16	1.2307620520069449
134243	RAB7A	CYTL1	1.2307429634948044
134244	ESRRG	FCHO2	1.230681140762354
134245	POLR2A	MAP3K13	1.230649481239756
134246	HDX	PHACTR1	1.230639294415478
134247	TRMO	USP45	1.2306138643219258
134248	AVEN	ADAM12	1.2306045679941788
134249	RAB7A	SLC10A1	1.2305958515982416
134250	AVEN	FNIP2	1.2305918683713852
134251	CREB5	RSAD2	1.2305879129342658
134252	TBPL1	REEP1	1.2305796398434694
134253	ZNF556	CD96	1.2305324548690963
134254	TFCP2L1	NCKAP5	1.2304941738038526
134255	NR1H2	S100A9	1.230488660658556
134256	GLIS3	SAT1	1.2304854662886382
134257	ETV3	ILDR1	1.2304828003431116
134258	TRIM69	CTNNAL1	1.2304712882735436
134259	BCL6	THBS1	1.2303992872532683
134260	HIF1A	SCGB2B2	1.2303510456901217
134261	GZF1	ADARB1	1.2303458042533408
134262	MAFF	CXADR	1.2303388365964938
134263	NFIL3	FAM161B	1.2302717551401063
134264	ZNF556	ERBB3	1.230239844587639
134265	VDR	OTOGL	1.230237955909081
134266	ZNF385D	STK32B	1.2302061728009623
134267	ZEB1	SLC7A8	1.2302014568435131
134268	EZR	NR3C2	1.2301092693562656
134269	HLCS	SLC7A11	1.2300709144446982
134270	KDM2B	ABCB1	1.2300485350403014
134271	KDM2B	CDH13	1.2300476518734598
134272	GTF2A1	PELI2	1.2300356127821008
134273	ARID5B	GAPDH	1.2299493565121349
134274	HSF1	MT3	1.2299099605143406
134275	KDM2B	AHI1	1.2299007072353565
134276	ESR1	DOK6	1.2298806974897545
134277	EGR2	SERPINB9	1.2298650802849942
134278	MELK	CCL5	1.2298090160132966
134279	CREB5	LOXL2	1.2297995240726118
134280	TBPL1	TNFRSF21	1.229783574729395
134281	HSPA1L	ATF5	1.229728857789749
134282	KLRG1	CYREN	1.2297202707558903
134283	EBF1	COL23A1	1.2297127445220628
134284	NFE2L3	SLC38A6	1.2296768724834786
134285	NR1H2	CHODL	1.2296626238397703
134286	ZNF563	CTNNA3	1.229640369613051
134287	RORB	UACA	1.2296358589677896
134288	NR4A2	EPM2A	1.2295932472863498
134289	ARID5B	NRP1	1.229591778489177
134290	MEIS1	SGK1	1.229584109719429
134291	ZBTB16	ADA	1.229574721920359
134292	GTF2A1	MOXD1	1.2295381147371942
134293	PRDM11	WIPF3	1.2294716209120296
134294	ATF5	PLIN5	1.229441282270306
134295	HSPA5	CCL5	1.229397625281134
134296	MAFF	PTGS2	1.2293718251325303
134297	NR3C2	ASIP	1.229369630595187
134298	ZBTB16	CHRM5	1.2293295376540008
134299	PPP1R10	ZNF114	1.2293194188555994
134300	EGR1	GK	1.2293181745093773
134301	ZNF563	HEPN1	1.2293013779120563
134302	NFE2L3	UBE2Q2	1.2292998590686006
134303	ZNF704	SKAP1	1.229292436975828
134304	RBPJ	SOX5	1.2292568220264326
134305	FOS	NNAT	1.2292128173306245
134306	PRDM1	C4orf33	1.2291790816312005
134307	KLF6	ESRRG	1.2291745606261406
134308	HDX	CAB39L	1.2291721210242794
134309	MXD1	ADAM12	1.2291344921524576
134310	EGR3	TNFRSF13B	1.2291103890283224
134311	NRL	SPIRE2	1.2291071862743412
134312	RORB	NPFFR1	1.2290766482081736
134313	NR6A1	CGNL1	1.2290725778948344
134314	ESR1	LARP7	1.2290551903430182
134315	ETV3	TMEM163	1.2290372921237185
134316	ZNF10	ADAMTS17	1.2290174699548937
134317	NFIL3	TEC	1.229011745765513
134318	GTPBP1	PKIB	1.2289727259910737
134319	PHTF1	UTP6	1.2289625912053448
134320	TFCP2L1	DIRAS2	1.2288995900921065
134321	CREM	H2BC11	1.228899574971592
134322	HSPA1L	TPX2	1.2288643047497894
134323	EGR3	CA3	1.2288273129354093
134324	TCF7L1	CLEC5A	1.2288146312451076
134325	MDM2	C2CD3	1.2288133693571728
134326	NFE2L3	CYP1B1	1.2287990555885195
134327	SETBP1	H2AC8	1.2287397802693951
134328	ZNF490	SLC39A8	1.228708793210617
134329	RFX2	PLAA	1.2286898093555343
134330	EZR	HLA-DQA1	1.228689258093611
134331	MDM2	CLN6	1.228668415371275
134332	ZNF704	GMCL1	1.2286567444120395
134333	GTF2IRD1	GMCL1	1.228653157260823
134334	HDX	CPEB4	1.2286411585459125
134335	NFKB1	DNAH11	1.2286031392474035
134336	FOSB	KCNQ5	1.2285620232282213
134337	GTF2A1	TEK	1.2285285616952235
134338	NRL	ARHGAP20	1.2285271338426529
134339	KLF4	ARHGAP25	1.2284670657256622
134340	NR2F1	KIT	1.2284422556379586
134341	KLF6	KIFBP	1.2284089660682112
134342	KDM2B	NETO2	1.2284086853391667
134343	EPAS1	EGFR	1.2284039789442749
134344	ID1	LRRIQ3	1.2283535750960453
134345	ARID5B	DSG2	1.228322070268708
134346	TRIM69	NETO2	1.2282981129013897
134347	RELB	MOXD1	1.228286097568821
134348	SLC18A1	ZNF385D	1.2282734820238008
134349	NR6A1	SLC12A2	1.2282733549259044
134350	HMGB2	CCDC141	1.2282641465619646
134351	DDX20	CFAP161	1.2282469130446905
134352	AFF4	HMGN5	1.228198555293271
134353	ZNF385D	CLASRP	1.2281455475890752
134354	GOT1	TOX2	1.2281439919729065
134355	FOS	FMNL2	1.228117806136085
134356	FOS	SCGB2B2	1.228097133620805
134357	NFE2L3	PAPSS2	1.2280952492187696
134358	MAFF	NAGK	1.2280922696338197
134359	NR6A1	NEFM	1.228091594623105
134360	AVEN	GFRA1	1.228079065942259
134361	BACH2	C1QTNF7	1.2280723498995747
134362	HES1	SEL1L2	1.2280302532756833
134363	ETV3	ENAH	1.228025981149399
134364	ZNF331	MAGED1	1.2280066599201829
134365	CREB5	PGRMC1	1.2279797908405443
134366	MXD1	TPRG1	1.2279785545191766
134367	JDP2	H2BC21	1.2279435157386838
134368	DDX20	PLPP3	1.22794251257372
134369	ESR1	KLHL6	1.2279304930677828
134370	TRIM69	BRCA2	1.2279045062027505
134371	POU3F1	H2AC8	1.2278900041156793
134372	NR4A3	XYLT1	1.2278837513183172
134373	POLR2A	GNA13	1.2278663344947511
134374	JDP2	PMVK	1.2278265607144263
134375	CREB5	SBK1	1.2278048448462084
134376	EZH2	USP54	1.2277867709670705
134377	GOT1	FRY	1.2277633305548594
134378	GOT1	DPYS	1.2277215185141874
134379	NR6A1	MAP7D2	1.227606118429322
134380	HSPA5	CD96	1.227599804220885
134381	CREB5	PNOC	1.2275108777571793
134382	BCL11A	PDE3A	1.2274799720171443
134383	NFIL3	CACNA1D	1.2274708057208927
134384	FOSL1	PLAA	1.227460153915081
134385	PBX3	TXNDC16	1.2273916835129377
134386	TRMO	NACA	1.2273150691991583
134387	MXD1	ZNF804A	1.2273106187907896
134388	TRPS1	C4orf47	1.2272815039066258
134389	ZNF92	RIMS1	1.22727212773278
134390	EGR3	FRMD6	1.2272613605785223
134391	ZNF563	NOS1AP	1.2272476985229543
134392	PPP1R10	KLHL6	1.2271911983535844
134393	RORA	MEPE	1.2271593319325351
134394	GLIS3	PALLD	1.227156582333183
134395	ZNF385D	TMEM182	1.2271329786030327
134396	POU3F1	H2AC16	1.227074585275072
134397	NFIL3	HIVEP1	1.227065968521275
134398	KLF12	ASPM	1.2270439681587255
134399	ESR1	COL5A3	1.227027429403625
134400	TBPL1	H2AC12	1.2269847247414216
134401	ZSCAN31	TNFSF15	1.226983572578605
134402	MXI1	SLC10A1	1.2269816565860885
134403	ZNF81	CA4	1.226934792728258
134404	CUX2	CASR	1.226910981423874
134405	RAB7A	OIP5	1.2268272851682205
134406	ZBTB16	ERN1	1.226820807377312
134407	DACH1	CNTN6	1.226791452188717
134408	RFC3	TREM1	1.2267440597800872
134409	ANXA1	CCR3	1.22674386162848
134410	NRL	H2BC9	1.2267286023224715
134411	SLC18A1	CNTN6	1.226717983374888
134412	NFE2L3	EPB41L3	1.226700066699481
134413	ZNF81	TCTN3	1.2266772318464725
134414	FOSL2	HELB	1.226654318533794
134415	EZH2	C11orf65	1.226651556371708
134416	CREM	PMVK	1.226650333286033
134417	HSPA1L	PLEKHG2	1.2266406729967028
134418	ATF5	KCNIP1	1.2266272630047306
134419	GTPBP1	FAM117B	1.226624612182472
134420	IRF4	JAG1	1.226555908850559
134421	HDX	GPAT3	1.2265453444170482
134422	GZF1	TNFRSF11B	1.2264944862196758
134423	IRF8	PLAU	1.2264590110759512
134424	SETBP1	NOX3	1.2264579488346756
134425	ZNF2	ATF7IP2	1.2264104563287537
134426	HES1	C4orf47	1.2263721846082554
134427	FOSL2	BEX1	1.2263624976900305
134428	TRIM69	MED12L	1.2263423668309124
134429	POLR2A	THBD	1.2263417607088527
134430	REL	BCL11B	1.2263266786310314
134431	ADARB1	DLGAP5	1.226320752315716
134432	HSPA1L	TNFRSF19	1.2262874864817557
134433	NRL	TBC1D8	1.2262838291980738
134434	ZBTB16	C1QTNF7	1.226230610971614
134435	ZNF704	LIPC	1.2261724454760188
134436	ZEB1	H1-0	1.2261471141961964
134437	RELB	AZI2	1.2261168091483765
134438	JUND	ALDH1A2	1.2261018504314272
134439	ADARB1	ZSCAN31	1.2260964522559714
134440	KLF6	PCBP3	1.2260511872191786
134441	MXI1	NME5	1.2260454902026472
134442	RFX2	MX2	1.2260429395406036
134443	MCTP2	DOCK9	1.2259919756087057
134444	ARID5B	IFI6	1.2259687353224098
134445	RORB	CYTL1	1.2259622922921138
134446	CUX2	CYSTM1	1.2259234163399024
134447	TIGD4	FBLIM1	1.225914976033529
134448	IRF4	HS3ST2	1.225891493711608
134449	GMEB1	SOCS6	1.2258686693080714
134450	NR4A3	MITF	1.2258678554470486
134451	JDP2	RHEX	1.2258621681375252
134452	ID1	RAB37	1.225797556362768
134453	PPARG	PTH2R	1.225779011438154
134454	HMGB2	HS3ST1	1.2256691475164438
134455	ZNF704	HSPA1A	1.2256416884892487
134456	CREB5	SULT1C4	1.2256276808268542
134457	ATF5	STEAP1B	1.225603875712929
134458	HEY2	SAGE1	1.22560179622761
134459	NR4A1	CEACAM21	1.225573295599467
134460	MYLK	SH3BP5	1.2255424913066693
134461	HUNK	SLC7A11	1.225512969775976
134462	ZEB1	MYLK	1.2255120454952773
134463	NFKB1	EFCAB2	1.2253921196530355
134464	NFE2L3	SLC26A8	1.2253187443827598
134465	HMGB2	TMEM140	1.2253082968226714
134466	ZNF563	SCD	1.2252908057644218
134467	MXI1	HLA-DQA2	1.2252878159016134
134468	ODC1	TRA2B	1.22528148169953
134469	CREB5	MARCHF3	1.2252764553263222
134470	RELB	KCNMA1	1.2252753661119713
134471	ETV3	GTSE1	1.2252556922468596
134472	AVEN	NME5	1.2252453626803728
134473	ZNF385D	P4HA1	1.2252434499138043
134474	PPP1R10	RHBDL3	1.225214335686999
134475	ANXA1	ATF3	1.2251983838416776
134476	FOXO1	YJU2	1.225194139809459
134477	GOT1	RRP12	1.2251669767902371
134478	TRMO	DNAH3	1.2251570948561783
134479	NFIL3	SLC20A1	1.2251190763010285
134480	NFIL3	CEACAM21	1.2251167583949527
134481	ZNF490	ASMTL	1.22511371182631
134482	KLF6	KCTD16	1.2251097114735383
134483	HEY2	CHAC1	1.2250928134779298
134484	MCTP2	PARD3B	1.225069207968329
134485	IRF8	GPR84	1.2250476824579313
134486	HLCS	FGGY	1.2250428988678437
134487	ZNF821	C4orf19	1.225016597895254
134488	NRL	PACRG	1.225014597879568
134489	HIVEP1	FADS3	1.2249736225777623
134490	EZH2	ARID5B	1.2249705511931148
134491	GLIS3	CC2D2B	1.2249683682869572
134492	NR1H2	OLFM2	1.2249459250901344
134493	EGR1	PLXNA2	1.224941053553655
134494	ZNF331	DALRD3	1.2249281075481655
134495	HLCS	PLAC1	1.2249155859170455
134496	TRPS1	PPP1R3B	1.2248874190139734
134497	AVEN	SHROOM3	1.2248409631998112
134498	NR1H2	PPARG	1.2248329685296533
134499	KLF2	HK2	1.2247336634963075
134500	NR4A3	ADGRG6	1.224725803975158
134501	NRL	EPAS1	1.2246884208021565
134502	CUX2	FAM20A	1.2246552922058145
134503	KDM2B	SLC38A2	1.2245819890406369
134504	NR4A1	LEKR1	1.224575564160403
134505	MAFB	MCM10	1.224546957486057
134506	TBPL1	DENND2C	1.2245353419537024
134507	NRL	PDE3B	1.2245296615095302
134508	HESX1	TASL	1.2245282112984204
134509	NR1H2	CCK	1.2245137402955542
134510	MDM2	MAP1B	1.224492350444346
134511	REL	BRINP1	1.22443046319847
134512	RFX2	ZNF608	1.2244074370918892
134513	THRB	JAG1	1.2243647110460825
134514	KLF6	OVCH1	1.2243589306878957
134515	EGR1	CPM	1.2242612556798982
134516	PRDM11	UACA	1.2241963434504517
134517	VDR	CTSL	1.2241960943730488
134518	EZH2	FPR3	1.2241793959306848
134519	POLR2A	H4C2	1.2241769997910112
134520	TBPL1	NET1	1.2241591966010417
134521	PROX1	REEP1	1.2241552816654175
134522	HESX1	PLEKHA7	1.2241507845190924
134523	TBPL1	CYP19A1	1.2241177861415051
134524	POLR2A	TMEM236	1.2240939904724053
134525	CREM	BCL11A	1.224077391990574
134526	PPP1R10	TSC22D3	1.2240698672143493
134527	GZF1	DAB2IP	1.2240465606190405
134528	KLF6	PALLD	1.224021235549751
134529	ZNF10	LIMK2	1.2240165792389437
134530	ZNF367	SSPN	1.224008238813314
134531	TRIM69	CCT6B	1.2239874643924735
134532	KLF5	SLC14A2	1.2239832850025925
134533	XBP1	UBE2Q2	1.2239688914630082
134534	FOXO1	RAB26	1.223942624963328
134535	EBF1	CCDC102B	1.2239264657344333
134536	PPARG	SERPINH1	1.2239068691365511
134537	KLF2	FGF13	1.2239064453399435
134538	IRF8	CTNNAL1	1.2238971037657569
134539	ZNF2	SAGE1	1.2238493326475404
134540	NRL	PIK3C2B	1.223780489177587
134541	KLRG1	FOSL1	1.2237628694258145
134542	RORA	AHNAK	1.223760751010567
134543	RELB	TPX2	1.22374689775326
134544	GLIS3	STK10	1.223683510873402
134545	XBP1	HS3ST1	1.2236330014838208
134546	NFKB1	DDIT4	1.223619301680845
134547	KLRG1	ANGPT4	1.223619271165042
134548	TRIM69	GPR87	1.223518245646054
134549	REL	GSG1	1.223505023168153
134550	BCL6	RGS6	1.223484980937379
134551	FOXO1	RHCE	1.223447702276143
134552	TRPS1	RNF122	1.2233404569194668
134553	RFX2	PKIB	1.223323542711738
134554	ESRRG	ALDH1A1	1.223320251103749
134555	HLCS	NRCAM	1.223272422269333
134556	BATF	ARRDC4	1.223267259361858
134557	MXI1	KRTAP5-11	1.2232507946757043
134558	NR1H2	LARGE1	1.2232505723253464
134559	MELK	S100A4	1.2231741261694624
134560	MYLK	SYNJ2	1.223150196932107
134561	ZNF821	LEPR	1.223150124618687
134562	EZR	NCAM2	1.2231113776016491
134563	EZH2	SHF	1.2231043814486813
134564	NR1H2	CYTIP	1.22307673929839
134565	UBB	AKR1D1	1.2230275756897058
134566	NR2F1	STS	1.223020703663408
134567	NRL	IFI6	1.2229991784052276
134568	MXI1	SPATA1	1.2229930022431377
134569	ATF5	MOB3B	1.2229812537154952
134570	TRIM69	CH25H	1.2229724275963658
134571	HSPA1L	GSG1	1.222947375896271
134572	FOXO1	SAXO1	1.2229443246179967
134573	BCL6	ALKBH5	1.2228988723366463
134574	RAB7A	TNFAIP3	1.2228954772038978
134575	KDM2B	DLGAP1	1.2228917999154791
134576	KLF12	RILPL2	1.2228694072020525
134577	HIF3A	KLHL23	1.2228654629039313
134578	GOT1	ANGPT4	1.222852722152501
134579	MCTP2	CPEB4	1.2228526280264598
134580	GOT1	BUB1B	1.2228388027520731
134581	KLF2	MTCP1	1.2228376260679068
134582	EZH2	NR2F2	1.2228291895338412
134583	KLF12	AGFG1	1.2228238560624745
134584	GTF2A1	UBASH3B	1.2228163813259956
134585	GLIS3	CFAP61	1.2228045241563636
134586	NRL	PRMT9	1.2227932415708198
134587	POU3F1	TNIP3	1.2227836813025856
134588	ETV3	CSF1	1.222764098563461
134589	HSF1	PFKFB4	1.222708727952944
134590	GTPBP1	JAM3	1.22268255951355
134591	GTPBP1	PLEKHG2	1.2226744773888345
134592	TBPL1	TSPYL2	1.2226615273469272
134593	ZNF331	IFIT3	1.2226460787331237
134594	KDM2B	SHF	1.222629255102294
134595	ATF5	SRSF3	1.2225697961230773
134596	FOS	DEPDC1B	1.2225294989901243
134597	CREB5	NSUN6	1.2224641302115693
134598	MELK	NAGK	1.2224440264685912
134599	EGR1	TNFRSF13B	1.222441930702599
134600	MAFB	BLM	1.2224371315890312
134601	BATF	GALT	1.222420581022553
134602	RBPJ	OIP5	1.2223870724611423
134603	IRF8	NUP210L	1.2223839701672548
134604	POLR2A	LIPA	1.2223700085197031
134605	ZNF556	TNFSF13B	1.2223520323123496
134606	DDX20	IFI6	1.2223423054688431
134607	ZNF490	NR2F1	1.2223240888612303
134608	NR4A1	LRRIQ3	1.2223053876055323
134609	ARID5B	H1-0	1.2223002649068078
134610	RFC3	AMOT	1.222272847430636
134611	HIVEP1	MAP1B	1.222242263664009
134612	MEIS1	ANKRD33B	1.22217452869648
134613	MDM2	ANO2	1.222140240039742
134614	POU3F1	MCC	1.222138143852251
134615	ETV3	ACTN2	1.2221260701142145
134616	XBP1	LFNG	1.2221048472539624
134617	VDR	CASR	1.2220773100793474
134618	ZNF563	NEK10	1.2220766824420408
134619	XBP1	PLEKHH2	1.2220370751385106
134620	MXI1	UBL5	1.2220115623518049
134621	PBX3	HOPX	1.221975671648191
134622	FOSL1	CNN2	1.2219633585879843
134623	RELB	ANXA3	1.2219398743438767
134624	SOX5	NMNAT1	1.2218856840081145
134625	TCF7L1	DCHS2	1.221881518473435
134626	DDX20	GARNL3	1.2218672158295256
134627	KLF6	ALCAM	1.2218473264141507
134628	NR6A1	FMO5	1.2218463824556527
134629	ADARB1	MCOLN2	1.2218403206027113
134630	NFKB1	IFITM3	1.2218360654437108
134631	ZNF2	DPYSL5	1.2218330234506756
134632	NR4A1	IRF8	1.2217942161422386
134633	JUNB	AREG	1.2217864717218367
134634	ZNF81	RHCE	1.2217307102346386
134635	TWIST2	TBC1D8	1.221665802355969
134636	CLK1	IL15	1.221649367139022
134637	RFX2	CCDC134	1.2216428832517126
134638	HMGB2	PDE3B	1.2215702742296133
134639	TFCP2L1	AVEN	1.2215561032692166
134640	IRF8	SYNJ2	1.2215412467918962
134641	ZNF704	TMEM140	1.2215073444549287
134642	CUX2	PHLPP1	1.2214204070347088
134643	KLRG1	SEL1L2	1.2214023977434376
134644	FEZ1	BRINP2	1.2213526821358476
134645	EGR2	PRTFDC1	1.2213280631161116
134646	ZEB1	DDX20	1.2212973238256766
134647	GMEB1	RRM2	1.2212925680511466
134648	RBPJ	SYNJ2	1.2212843776260205
134649	PROX1	NOP14	1.221249312234559
134650	JDP2	NPAS3	1.221240522253522
134651	ATF3	NFKB1	1.221214297818742
134652	SNAI1	RRP12	1.221170641172273
134653	SOX4	SEC14L1	1.2211522441011016
134654	EPAS1	ALDH1A2	1.221149197543384
134655	NR4A2	ZSWIM5	1.2211403022916227
134656	ZNF704	ANKRD6	1.2211259616518042
134657	MXI1	ZC3HAV1	1.2211173612331236
134658	ZNF81	DOP1B	1.2210895648768387
134659	SNAI1	LFNG	1.2210784520589124
134660	BHLHE40	ADAM12	1.2210701833643125
134661	SOX4	TIMP3	1.221052915894553
134662	TRMO	BTBD9	1.221047751532355
134663	AVEN	DSG2	1.221038949669506
134664	GZF1	HMGA2	1.2209985337682812
134665	CREM	EPB41L1	1.2209479285441942
134666	FOSB	ITSN1	1.2209433031224577
134667	RAB7A	DNAH3	1.2209305936887602
134668	ZNF704	ABCG2	1.220900495605782
134669	GTPBP1	IDO2	1.2208883875863266
134670	NRL	ADGRE5	1.2208712290524382
134671	ZNF385D	IFIT3	1.2208566881455514
134672	EZH2	BIRC3	1.220853818517334
134673	HIVEP1	HSPB8	1.2208091236067928
134674	ZNF556	MUSK	1.2207982795217618
134675	FOSL2	CXCL8	1.220755322173626
134676	HES1	CDKN2B	1.220742191610305
134677	RFC3	LDLR	1.220737004140127
134678	YBX1	NR4A2	1.2207355419607944
134679	NFKB1	AFF3	1.2206619195409476
134680	DACH1	ARRDC4	1.2206557660395434
134681	GOT1	STARD5	1.2206402151110982
134682	JUNB	SEL1L3	1.220635549022914
134683	KLF12	OLFML3	1.2206095873653928
134684	CLK1	ANLN	1.2205859175918932
134685	PPARG	GALNT17	1.2205649128958724
134686	JDP2	HBEGF	1.220547506820354
134687	MYLK	PRKAR2B	1.2205435686191966
134688	ARID5B	H2BC9	1.2204355084182783
134689	NR2F1	CFAP54	1.2204246881152276
134690	RBPJ	TARS3	1.220392916140978
134691	CEBPD	LCA5	1.2203708801055468
134692	AR	KLRD1	1.2203238113579005
134693	ATF5	NAV2	1.2203231445249505
134694	ZNF490	AVPI1	1.220303764035737
134695	HIVEP3	ID1	1.2202879945138858
134696	PBX1	LRRC2	1.2202787321292492
134697	ZNF711	KLHL11	1.220269967433215
134698	RAB7A	PALLD	1.2202525856278414
134699	RARB	NAALAD2	1.2202324352708598
134700	IRF8	CSF1	1.2202205740778913
134701	NFE2L3	ABCA12	1.2202112428202347
134702	ATF5	RARB	1.2202072145518077
134703	PPARG	SCML4	1.2201983015808342
134704	GOT1	LRIF1	1.2201736593683117
134705	JUND	SUSD1	1.2201570029302204
134706	PRDM11	JAML	1.2201424689414948
134707	ESRRG	TMEM230	1.220105442060746
134708	ETV3	NXF1	1.2200637981194316
134709	IRF8	FIGNL2	1.2200486102160657
134710	BCL6	PTPN22	1.2200204776877135
134711	GTF2A1	H1-0	1.220014761590314
134712	MAFF	SOX4	1.2199968704572728
134713	ZNF331	CFAP74	1.2199844195062717
134714	FOSL2	FOXO1	1.2199841312472894
134715	CREB5	HAUS8	1.2199828275973057
134716	HIF1A	DENND5B	1.219969984865083
134717	POU3F1	HLA-DQB1	1.2199296001758713
134718	KLF5	SLC9C1	1.2199229221251189
134719	MXI1	SERPING1	1.2199006343248957
134720	ZNF2	DHX34	1.2198989604351833
134721	ZNF10	CD44	1.2198855650556697
134722	DACH1	TNC	1.2198845146155528
134723	HLCS	DKK2	1.2198784788124262
134724	NR4A3	ENAH	1.2198497936457593
134725	NFIL3	NEDD9	1.2198166934882442
134726	HIVEP1	CD96	1.2197982781367038
134727	HESX1	CIBAR2	1.2197927500765782
134728	NR4A3	PRKCA	1.2197797434398103
134729	CUX2	ZNRF3	1.2197609972367798
134730	HIVEP2	RTTN	1.2197596009549074
134731	NR6A1	LEKR1	1.2197531203709095
134732	ZNF331	SDF2L1	1.2197224607933292
134733	RELB	LDLR	1.2196924888337903
134734	JUN	OR3A2	1.2196694880808592
134735	EBF1	PPP1R14C	1.2196639171069268
134736	NFKB1	PRR16	1.2196518361279234
134737	CREM	LRRC23	1.2195931590608704
134738	PPARG	CNMD	1.2195383266315376
134739	KLF5	RGS1	1.2194220691925282
134740	MEIS1	CAB39L	1.2194197124765798
134741	ZNF81	IL15	1.219413021095261
134742	BHLHE40	CRADD	1.219373326031404
134743	TRIM69	CD55	1.2193327698723384
134744	ODC1	IL21R	1.2193126097838387
134745	GMEB1	CATSPERE	1.2193114935217737
134746	NR4A2	FBXL13	1.2192867847661055
134747	POLR2A	MYO18B	1.219283229959135
134748	HESX1	TPTE2	1.2192807312427194
134749	JUNB	CDC25C	1.2192750093996672
134750	MXD1	MROH8	1.2192314664884465
134751	ODC1	PLEKHG1	1.219221352998339
134752	PPP1R10	DAPK1	1.219175581028284
134753	SLC18A1	HEPN1	1.2191560082971584
134754	NR4A2	PBX1	1.2191457712760956
134755	EPAS1	HSPA4L	1.219140196976799
134756	STAT4	PDE3B	1.2191226087331732
134757	JDP2	SYCP2L	1.219121039382834
134758	POLR2A	AUTS2	1.2191120226465104
134759	KLF5	SMIM35	1.2190557400563236
134760	ANXA1	PPP1R3C	1.2190082275957594
134761	STAT4	C12orf40	1.218999839798902
134762	KLF2	HERC5	1.2189973885262824
134763	FOSL2	CEP78	1.2189871441700024
134764	VDR	ID2	1.21897397305482
134765	CREM	S100A11	1.218930363066011
134766	EGR1	FLVCR2	1.2189121553340432
134767	CEBPD	CHAC1	1.2188866589925258
134768	ZNF563	HELLS	1.2188772758458533
134769	ZNF367	TNFRSF13B	1.2188659820620933
134770	MXI1	ARHGAP10	1.2188549069642824
134771	RBPJ	LRRC4C	1.2188465521023175
134772	MDM2	H2AZ1	1.2188329056275706
134773	MXI1	MS4A6E	1.2187866265906926
134774	SETBP1	RAB11FIP1	1.2187353653849615
134775	NR2F1	XYLT1	1.2187188740873154
134776	ATF5	TAF4B	1.218656070231805
134777	MXI1	SUCNR1	1.218644515386971
134778	HIF3A	AIF1	1.218634571944906
134779	ZNF81	CSF1	1.218631526611065
134780	TRMO	SAMSN1	1.2185580971324883
134781	EGR1	SPACA5	1.2185424870267911
134782	EZH2	COL4A1	1.2185051957435478
134783	RORA	DOK2	1.2184921801064634
134784	ODC1	LAMA2	1.218467631838304
134785	HMGB2	SEL1L3	1.2183905652397615
134786	RARB	IQCK	1.2183730890045184
134787	ETV3	USP38	1.2183301264544633
134788	DDX20	QPCTL	1.2182710337621192
134789	REL	ABCA6	1.2182602669031366
134790	GTF2IRD1	GRM1	1.2182501651585322
134791	ANXA1	RNF19B	1.2182404441349917
134792	ZNF711	TTC33	1.2182370974544994
134793	GZF1	NCEH1	1.218206896055387
134794	SLC18A1	ABCG2	1.2181872223100152
134795	HIF3A	ZNRF3	1.218175556380734
134796	ODC1	CCDC134	1.218141720632786
134797	ZNF556	NLRP3	1.2181181302045243
134798	EZR	TEX14	1.2180928916964884
134799	ZNF331	SAGE1	1.2180809876810113
134800	HESX1	MYO18B	1.2180392192165792
134801	ARID5B	CCT6B	1.2180368253793388
134802	MITF	HMMR	1.21801744740376
134803	ZBTB16	SLC7A5	1.2180074849755158
134804	HES1	OR3A2	1.217980820748956
134805	ZNF93	TACR1	1.2179310767199083
134806	HESX1	CTNNAL1	1.2179111094504875
134807	NFKB1	EPHB1	1.2178959108497358
134808	GMEB1	CALCR	1.2178512517343552
134809	GZF1	SERPING1	1.2178484693445897
134810	TRIM69	LDHC	1.2178308742619026
134811	MYLK	SLC12A1	1.2178164806758125
134812	BCL11A	WDR87	1.2178057460207596
134813	FOSL2	FAM229B	1.2177620633859765
134814	HIVEP1	MAMDC2	1.2177404599067785
134815	EZR	TNS1	1.2177280463977491
134816	MXI1	RASSF8	1.217720746185627
134817	ZNF563	PAPSS2	1.2177161223074495
134818	DTL	KCNIP1	1.217715962352072
134819	RFC3	PORCN	1.2177101869065865
134820	ZNF711	RFC3	1.217703044967535
134821	ZNF81	FMN2	1.2176785625230158
134822	RAB7A	BUB1B	1.2176598409783792
134823	GMEB1	GSG1	1.2176557383823052
134824	JUNB	UTY	1.217632941741544
134825	ZNF563	AGBL3	1.2175781523979847
134826	HIVEP1	PSD3	1.2175504202709766
134827	IRF4	MAT2A	1.2175496550208
134828	FOSB	WLS	1.2175453891473684
134829	ZNF490	PELI2	1.217508731112329
134830	RAB7A	FDFT1	1.217505194009182
134831	TRMO	IL1R2	1.217478891168037
134832	PBX3	TLE4	1.2174633935251056
134833	ESR1	NR2F1	1.2174620931651832
134834	GTPBP1	PLEKHA5	1.2174191086717885
134835	EZH2	EFEMP1	1.2173959535259606
134836	ZNF92	TMEM163	1.2173912842640746
134837	PPP1R10	DACH1	1.217389287808608
134838	ZNF821	MAP3K21	1.2173742669194096
134839	MITF	JUND	1.2173629570376394
134840	KLRG1	RACK1	1.2173583829088237
134841	ARID5B	PACRG	1.2173283150274186
134842	JUNB	ZNF563	1.2173158201459144
134843	GZF1	SPATA1	1.217302787549078
134844	MAFB	DEUP1	1.2172669088286334
134845	ADARB1	DHFR2	1.2172367287910746
134846	MCTP2	MYO10	1.2171992642859928
134847	HIVEP3	NUBP1	1.2171956637915604
134848	ETV3	ZNF92	1.2171902116579787
134849	PKNOX2	SCN9A	1.2171761827452343
134850	ODC1	ATP6V1E2	1.2171758129157368
134851	KDM2B	PRRT1	1.217156901384339
134852	RELB	SLC45A4	1.217145132522486
134853	TRIM69	MT1H	1.2171085354519935
134854	BHLHE40	BTG1	1.2171080295568302
134855	TWIST2	TMEM38A	1.217042822816625
134856	RAB7A	MAP1LC3B2	1.2170254628314383
134857	ZNF331	DNAH3	1.2170116511555542
134858	TRMO	LINGO1	1.216985408067962
134859	EZH2	TIGD4	1.2169805593293153
134860	MITF	CYB5D2	1.216924598116792
134861	AFF4	MAFB	1.2168922832695594
134862	TIGD4	ERN1	1.2168720368199533
134863	KDM2B	ABCB11	1.216865326249016
134864	FOSB	CNNM1	1.2168474454706952
134865	EGR3	DHDH	1.2168277452491778
134866	NRL	BCL11B	1.216804714790903
134867	NR4A2	INTS12	1.216780064522219
134868	NR1H2	TEK	1.216754969583822
134869	NR4A3	SLC9A1	1.2166820753597916
134870	ZNF563	RASGEF1C	1.2166814955396257
134871	HES1	MUC22	1.2166664175787876
134872	FOSL2	NCAM2	1.216588478188382
134873	CUX2	FSD2	1.2165655163459563
134874	TRPS1	DNAJA4	1.2165121908993692
134875	ESR1	TNIP3	1.216510116514528
134876	ZNF563	FOSB	1.2163620282924923
134877	HIVEP2	ABCA3	1.2163216993697674
134878	RARB	SNTB1	1.2163035207014825
134879	RARB	DAB1	1.2162761311671977
134880	JUND	CIBAR2	1.2162558221602435
134881	XBP1	HOMER1	1.2162210553294066
134882	MDM2	ABCA12	1.2162155190142196
134883	MXD1	GNGT1	1.216201617780527
134884	RAB7A	OR2B11	1.2161572229141129
134885	ZNF331	MCF2	1.2161252558944209
134886	JUNB	KBTBD8	1.2160889591402952
134887	ZNF563	GTF2IRD1	1.216058200110635
134888	ZEB1	KCNN3	1.2160489057512551
134889	FEZ1	HSPA1B	1.2160219219017352
134890	ZNF10	TNFRSF11B	1.216010284839775
134891	HDX	ABCC3	1.2159896602534586
134892	ETV3	PHTF1	1.2159635952096417
134893	EZR	TMPRSS9	1.215947638761167
134894	NR1H2	FBLIM1	1.2159316485755516
134895	JUNB	TRMT10A	1.2158834431777092
134896	KLF4	GREM1	1.2158494584913255
134897	TRIM69	KCNJ16	1.2158481758547302
134898	PRDM1	NOX3	1.2158290268646952
134899	ADARB1	GOLGA6L7	1.2158289527070874
134900	HUNK	ITGA11	1.2158022996382591
134901	PRDM1	GRB10	1.2157491166419157
134902	MAFB	PRKAR2B	1.2157441048368065
134903	HIVEP1	PLEKHA7	1.215701834297777
134904	ATF5	C12orf42	1.2156418961055575
134905	DDX20	TARS3	1.2156136712657724
134906	ZNF490	CARD18	1.2156003673558538
134907	AR	CX3CR1	1.2155989493276116
134908	RFX2	PLA1A	1.2155968149846743
134909	PKNOX2	CCDC141	1.2155667910722951
134910	DTL	IRGM	1.2155409931533785
134911	HSF1	AZI2	1.2155128440873495
134912	EZH2	ALDH1A2	1.215510595679028
134913	PBX1	MGAM	1.2154567208648073
134914	BCL6	NLGN4Y	1.215438765150728
134915	SOX4	ATP1B3	1.2154386645527622
134916	ODC1	CXCR4	1.2154181293952282
134917	NR6A1	ZNF711	1.2154148462288772
134918	TIGD4	CHAC1	1.21539322417995
134919	SOX5	EFCAB2	1.21537656265712
134920	HIF3A	NCKAP5	1.2153531267010729
134921	ZNF81	DPYS	1.215284240238725
134922	NFKB1	IFIT2	1.2152593103647975
134923	SNAI1	TREM1	1.215247732367713
134924	PBX3	CA10	1.2151699945106773
134925	RORB	USP53	1.2151675195618037
134926	EPAS1	ISM1	1.2151619038222363
134927	HSPA5	COL4A2	1.2151595971392026
134928	EZH2	SRSF7	1.2151568948831972
134929	HDX	CARD18	1.2151557520776872
134930	TBPL1	HAP1	1.215143014448456
134931	MYLK	SAGE1	1.2151307119222867
134932	MITF	IL1A	1.2151013906899235
134933	THRB	MAP1LC3B2	1.2149944959568275
134934	NR4A3	HRK	1.2149889525728992
134935	TIGD4	SPATA5L1	1.214984176998101
134936	SETBP1	MOGAT1	1.2149738745255083
134937	BCL6	LRRC9	1.2149345828620712
134938	SOX5	EMILIN2	1.2148989028220585
134939	GTF2IRD1	LTC4S	1.214888241284202
134940	AVEN	EGLN3	1.214832206287056
134941	NRL	C16orf89	1.2148180541815314
134942	SETBP1	NRL	1.2148076145667916
134943	DACH1	TENT5A	1.2147584421729956
134944	ZNF704	JDP2	1.2147080717488907
134945	BACH2	CCDC171	1.2146877688219957
134946	HMGB2	SPIRE2	1.2146773534656254
134947	BACH2	DAPK1	1.21467589803401
134948	FOSL1	NAALADL2	1.2146534474245263
134949	GTF2A1	GMCL1	1.2146198629008351
134950	DTL	ARHGAP25	1.2146093882405549
134951	MXD1	ARMC7	1.214601785172372
134952	ZNF92	AGBL3	1.2145617380771052
134953	EGR3	CRACD	1.2145360690777085
134954	NR1H2	UGCG	1.2145297902441676
134955	NR4A2	MROH8	1.2145021342136637
134956	NR1H2	PPP1R14C	1.2144860194829246
134957	TRIM69	CA2	1.2143765502637751
134958	SOX4	PPM1D	1.2143694565345815
134959	SOX4	CCL3	1.2143645446387834
134960	SOX4	PPP1R14C	1.214362941083288
134961	KLF4	SOCS6	1.2143409449761549
134962	NR4A1	PRAG1	1.214299617744054
134963	NR1H2	CLK1	1.214292959423851
134964	EBF1	DCDC1	1.2142542372436844
134965	RAB7A	DLGAP2	1.2142520973602355
134966	ZBTB16	SSC4D	1.2141979961464962
134967	ZNF490	VWC2	1.214193050646518
134968	KDM2B	AMPH	1.214182384338611
134969	KCNIP1	LRIF1	1.2141610495817854
134970	ATF3	MID1	1.214160961781215
134971	PRDM11	NR2F2	1.214139521648953
134972	BCL11B	ITGA2	1.2141227419974263
134973	FEZ1	SLC28A2	1.214116651236389
134974	TBPL1	H4C8	1.2140962398272483
134975	JDP2	SYN2	1.214081070768536
134976	JUND	PLAC1	1.2140799822894126
134977	CREB5	PADI2	1.2139532817014245
134978	RBPJ	GALT	1.2139291464982764
134979	RFC3	VWC2	1.2139103155499271
134980	MCTP2	ZNF556	1.2138962642134887
134981	PBX3	IFT122	1.2138791078655868
134982	MDM2	ATF5	1.2138695323260766
134983	TFCP2L1	NKAPL	1.2138628984487403
134984	HSPA5	MYO10	1.213846305904846
134985	HLCS	SKAP1	1.2138369385244956
134986	RELB	LIPA	1.213835374533846
134987	GOT1	FANCD2OS	1.2137879655896624
134988	ZSCAN31	GPRC5A	1.2137534446399167
134989	REL	RAB26	1.2137509470620225
134990	YBX1	IL6	1.2137131160926635
134991	UBB	DACH1	1.2137005267309082
134992	ADARB1	CCNYL1	1.2136888586622427
134993	ID2	SEL1L3	1.2136879140818448
134994	MAFF	AREG	1.2136745870506698
134995	TBPL1	MYO18B	1.2136723595828218
134996	NR6A1	F8	1.2136513181175737
134997	EGR1	TMEM232	1.2136434874537592
134998	ID2	HELB	1.2136323356215162
134999	RFC3	HAMP	1.2136179794328756
135000	AFF4	LRRC4C	1.2135966574627215
135001	HLCS	DLEU7	1.213582188193502
135002	PRDM1	RAB11FIP1	1.2135813207259536
135003	CREM	MELK	1.213575640585413
135004	RFX2	FAM117B	1.2135712291897898
135005	TIGD4	TNFRSF13B	1.2135580280566858
135006	HIVEP3	TMX4	1.213516865281757
135007	FOSL2	EBF1	1.213500604863807
135008	KLF12	AHR	1.2134687436674236
135009	IRF8	EIF1AX	1.2134678039571394
135010	ZSCAN31	BTG1	1.2134511036216638
135011	EDN1	FLT1	1.2134505075193878
135012	HSPA5	SPDYA	1.2134324205792069
135013	ETV3	NFKBIZ	1.2134244981308475
135014	RAB7A	IGF1R	1.2134189880063344
135015	HESX1	PZP	1.213286773671455
135016	RFC3	SERPINB9	1.213274936220072
135017	RFX2	CLVS1	1.213252697981178
135018	IRF4	HAP1	1.213121220563258
135019	MDM2	USPL1	1.2131085246116606
135020	TIGD4	RNF122	1.2130547509183671
135021	HIVEP2	ANGPT4	1.2130354887030683
135022	FOSL1	GRAMD2B	1.213034622660297
135023	RAB7A	UGDH	1.2130266609866829
135024	KDM2B	SYNJ2	1.2129928524903095
135025	AHR	HSD11B1	1.2129796270006423
135026	ADARB1	CDK1	1.2128856616792665
135027	ZNF563	CALM2	1.2128181703241685
135028	FOS	CD96	1.2127660405751806
135029	ETV3	ERN1	1.2127483447136234
135030	MXI1	CCDC30	1.2127370052388826
135031	BCL11B	PLOD2	1.2127133142878797
135032	ETV3	CRNKL1	1.2127045675967956
135033	HIF3A	SERPINB9	1.2127030048660037
135034	ZBTB16	ATP1A1	1.2127006477230384
135035	ZNF92	ANXA3	1.212691886426807
135036	ZNF563	GRID2	1.2126701752103526
135037	RORB	MAPK8	1.2126481248435013
135038	HIVEP3	PTPRG	1.2126414231756482
135039	PRDM1	ADAMTS12	1.2126323662042644
135040	CEBPD	LRRC23	1.2125752387951425
135041	ZNF704	PPP1R36	1.2125442885331497
135042	NR4A2	CYP1B1	1.2125229354399565
135043	FEZ1	C12orf42	1.2125169636562547
135044	PBX1	TUBA4A	1.2125076568829312
135045	RFX2	GLYATL1	1.2125026617785546
135046	BHLHE40	FBXO40	1.2124947669939976
135047	SEMA4A	SLC30A8	1.2124840580869174
135048	JUNB	MAMLD1	1.2124764141692126
135049	ZNF93	TWIST2	1.212466142418244
135050	NR1H2	PIP5K1B	1.2124492028237313
135051	MDM2	FOS	1.2124402439519226
135052	CREM	CLEC9A	1.212430878423653
135053	TIGD4	NR2F2	1.2123709059791208
135054	UBB	ABCB11	1.212369971642062
135055	TFCP2L1	ASTL	1.212347165056059
135056	HDX	HCST	1.2123245053257037
135057	JUNB	TAF4B	1.2122506926140075
135058	KDM2B	HSPB8	1.2122102377857915
135059	NFIL3	WDR87	1.2121983116543291
135060	SEMA4A	PTPN13	1.2121746698327884
135061	HDX	DACH1	1.2121593489781135
135062	BATF	HS3ST2	1.2121576130983982
135063	ESRRG	TAF4B	1.2121466328665935
135064	PRDM11	AMN1	1.2121138959474629
135065	PHTF1	IFT122	1.2120928357332563
135066	EPAS1	BRINP1	1.212074674660757
135067	EGR1	CYP39A1	1.2120707224140483
135068	TRMO	RAB31	1.21202140602889
135069	PROX1	DENND5B	1.211996653099097
135070	XBP1	PUS10	1.2119510384745251
135071	FOSB	SLFN14	1.211936224973427
135072	TFCP2L1	ZNF711	1.211932346894714
135073	ZNF92	IL2RA	1.2119143036295326
135074	BHLHE40	S100B	1.211883260565204
135075	MXI1	MSR1	1.2118812062038586
135076	RFX2	EPB41L4A	1.211878568850078
135077	ZNF490	IER2	1.2118753552858634
135078	EZR	RGS1	1.2118637510575934
135079	DTL	HERPUD1	1.211860838812008
135080	NR4A3	CDK14	1.2117894932324236
135081	JDP2	ABCC3	1.211778090718754
135082	TRMO	PPP2R3A	1.2117709174839129
135083	CEBPD	ADA	1.2117486782474258
135084	MXI1	DDX50	1.2116789009072408
135085	ZNF93	HSPB8	1.2116769156753755
135086	HIVEP3	ADAMTS12	1.2116666014517818
135087	FOSB	ABCB1	1.211651629214841
135088	BATF	FCGBP	1.2116030014900836
135089	PPP1R10	TMEM184C	1.2115878348747655
135090	ATF5	NCKAP5	1.211557706067513
135091	ODC1	CX3CL1	1.2115220856902869
135092	HLCS	FMO5	1.2115031199146924
135093	JUNB	DCDC1	1.2114597183957934
135094	RFC3	SLC9B1	1.2113853504553798
135095	MYLK	NAV2	1.2113744123104773
135096	BATF	C1orf53	1.2113700489410737
135097	NFIL3	CNTN6	1.2113465279615587
135098	HIF1A	FBLIM1	1.2113244160273473
135099	GOT1	PAQR5	1.2113105072439931
135100	PPARG	PKIB	1.211292468499272
135101	PRDM11	MEPE	1.2112903004586746
135102	RAB7A	NET1	1.2112824595141456
135103	NFIL3	ADAM12	1.2112800141805204
135104	NRL	RGL1	1.2112672337620245
135105	HUNK	IL1RAPL2	1.2112311712064194
135106	IRF8	TNC	1.2112059372851125
135107	GTF2A1	RNF212B	1.2111493516933518
135108	HIVEP1	EGLN3	1.2111487831813554
135109	ARID5B	KITLG	1.2111257362220522
135110	GTPBP1	MOXD1	1.2109959224677354
135111	PBX1	USP13	1.2109614858731357
135112	CEBPD	RBKS	1.21094667741881
135113	ARID5B	C16orf89	1.2109328670552282
135114	SEMA4A	GON7	1.2108919266558842
135115	EZH2	GRID2	1.210885148893443
135116	BCL6	TRIM69	1.210879898102809
135117	TRMO	CD48	1.2108349775767917
135118	HESX1	VDR	1.2108167867813342
135119	ESR1	ESF1	1.210804160940548
135120	GTF2A1	FN1	1.210792431544956
135121	JDP2	MT3	1.2107881630339727
135122	JUNB	ATP10A	1.2107429366294948
135123	EGR1	NPLOC4	1.2106363718050952
135124	PRDM1	PPFIA3	1.2106238155842095
135125	ZNF385D	CLEC5A	1.2106003472750464
135126	HSPA1L	UBL5	1.2105461460086189
135127	TRIM69	ERO1A	1.2105414025054666
135128	TFCP2L1	MUC22	1.2105081159038602
135129	SLC18A1	PIK3C2B	1.2105064469859412
135130	AVEN	MTSS1	1.2104964402665903
135131	KCNIP1	IRAK2	1.2104462862927177
135132	ZNF331	GFAP	1.210427067739428
135133	TWIST2	CHRM5	1.2103977637774348
135134	NR4A3	ZNF92	1.2103788351936149
135135	CEBPD	BEX2	1.2103658531660049
135136	ID1	CALCB	1.2103467822246554
135137	HIVEP1	OTOGL	1.2103208357281168
135138	RBPJ	RFX2	1.2102811189498628
135139	BACH2	ABCA1	1.2102137339528154
135140	ZNF490	ING1	1.2101997901381398
135141	ZNF821	MMS22L	1.2101867594860023
135142	EZH2	AANAT	1.2101839598086368
135143	ATF3	FBN2	1.2101621624649792
135144	NRL	PDE11A	1.210134341943227
135145	KDM2B	NGEF	1.2100861536690513
135146	REL	EDN1	1.2100681759794096
135147	RARB	ANGPT2	1.2100621747907052
135148	FOSL2	SLC38A6	1.2100409495590472
135149	HIVEP2	GBP5	1.2099897740949002
135150	PRDM1	PLAA	1.2099878455259696
135151	BACH2	TPST1	1.2099197226011142
135152	REL	RASSF10	1.2099123770655182
135153	KLF12	TRHDE	1.2098696222953396
135154	GTPBP1	GNG12	1.2098254173000451
135155	YBX1	CD55	1.2098119595267949
135156	HESX1	SUCO	1.2098112096913003
135157	ATF3	DAPK1	1.2097750487926529
135158	MXI1	SYN2	1.209765098939386
135159	ODC1	IL1RN	1.209729486664975
135160	FOXO1	LEKR1	1.2096787799632929
135161	DDX20	BACE2	1.209677953894641
135162	NR6A1	TRIM54	1.2096712991181686
135163	REL	AURKA	1.2096692857308935
135164	FOSL2	KHDRBS2	1.2096603029217647
135165	ZNF821	PPP2R3A	1.2096349401437485
135166	CREM	SYNE1	1.2096345541468876
135167	ZNF10	DOK5	1.2096208891134117
135168	ZNF92	SVOP	1.2096032716968836
135169	ZNF490	SLC26A3	1.2095941182573948
135170	HLCS	NOS1AP	1.2095626943753608
135171	KLF12	EPB41L3	1.209520663825843
135172	NFE2L3	PGK1	1.2094798344088715
135173	NR1H2	STPG2	1.20947059947314
135174	NR4A3	GLDN	1.2094530015227567
135175	ADARB1	LTC4S	1.209436535693794
135176	PRDM1	CDKN2B	1.20942202019207
135177	MCTP2	GLYATL1	1.2093787584934372
135178	GTF2A1	ZSWIM5	1.209362848182649
135179	POLR2A	PIP5K1B	1.209360489588572
135180	GTF2A1	FABP5	1.209342991247098
135181	ARID5B	CFAP20	1.2093352013410388
135182	ZNF367	FMN1	1.209267012283762
135183	MXI1	GALM	1.2092607193669185
135184	RORA	CXCL2	1.2092385408294473
135185	FOSL1	F8	1.209215687625392
135186	CREB5	IRAK2	1.2091884709510023
135187	NFKB1	CA3	1.2091880071727483
135188	AVEN	KIFBP	1.209172406547164
135189	FOXO1	H3-3B	1.2091386967839295
135190	ETV3	H4C1	1.2091187762176083
135191	KCNIP1	KIF2C	1.2091152758108954
135192	BHLHE40	MYLK	1.209097753740303
135193	KLF12	DNAJA4	1.2090894596680724
135194	MAFB	ITGA11	1.2090057638351843
135195	POU3F1	TMEM52B	1.2089810414126296
135196	NR1H2	ME1	1.2089642963661773
135197	IRF8	DOK6	1.2089481339695247
135198	EPAS1	GALT	1.2089453689090113
135199	NFIL3	HIPK4	1.2089413415380057
135200	GOT1	BIRC3	1.20894118588642
135201	GTF2A1	FAM117B	1.2089406200037325
135202	ZNF92	CCDC60	1.208939926217119
135203	NR6A1	HMGA2	1.2089046820698237
135204	ARID5B	C4orf33	1.2089024476276458
135205	CREB5	NR1H2	1.208899416941961
135206	SETBP1	POMZP3	1.2088942352093928
135207	MDM2	ELOVL5	1.2088936083171666
135208	HIF3A	NFKBIA	1.2088573844498225
135209	FEZ1	CD300LB	1.208838391316157
135210	HIVEP1	GPR155	1.2088348930748471
135211	NR2F1	PRKCE	1.2088347573501736
135212	TRIM69	RNASE1	1.2087888045546251
135213	AFF4	DLGAP5	1.2087815954750902
135214	NR4A1	INPP4B	1.2087755669346631
135215	MXI1	AMPH	1.2087706456329743
135216	HSPA1L	BICC1	1.2087216428538043
135217	PRDM1	GFRA2	1.208705663810056
135218	MEIS1	MORN4	1.2086931288771223
135219	HLCS	FAM13A	1.2086765548522234
135220	PHTF1	SLC11A1	1.2086496580331143
135221	TRIM69	BLM	1.2086024377932094
135222	ZNF821	RBBP8	1.2085688050628118
135223	ZNF704	LRRC74A	1.2085647182745742
135224	AFF4	ZNF804A	1.2085557701337917
135225	NRL	GPRC5A	1.208546313592701
135226	NR4A2	HLA-DPB1	1.208529119671806
135227	ZNF93	PAQR5	1.2085159670440082
135228	NFKB1	DAPK1	1.208463510473376
135229	BATF	GADD45B	1.2084611804702414
135230	GZF1	AANAT	1.208425132606728
135231	GZF1	PLOD2	1.2083338865928095
135232	RFX2	COL4A1	1.2083175968893334
135233	THRB	DEPDC1B	1.2082957008739212
135234	JUNB	ABCA6	1.2082419920231529
135235	GTF2IRD1	C11orf65	1.208215258265516
135236	ESR1	SLC24A2	1.208171148311904
135237	MXI1	IRF4	1.2081649673195642
135238	DDX20	CNGA4	1.208125741908087
135239	GZF1	GLP2R	1.208098891766766
135240	FOSL1	HLA-DQB1	1.208037483914277
135241	HSPA5	TSHZ3	1.2080180329627002
135242	EZH2	DPYS	1.2080105280670843
135243	NR4A2	ATAD3C	1.2080089700762748
135244	ATF3	PTPN1	1.2079675688940923
135245	HIVEP3	CD55	1.207951764430268
135246	NFE2L3	KLHL23	1.2079476898824812
135247	ZNF81	CCDC60	1.2079450903443354
135248	ZNF711	ZNF10	1.2079407003469216
135249	SEMA4A	BICDL1	1.207939812337924
135250	NFKB1	PDGFD	1.2079223608595409
135251	HIF3A	STEAP1B	1.207909893617746
135252	JDP2	SCN9A	1.2078993397082802
135253	TFCP2L1	PER3	1.20786785495409
135254	IRF8	GAS7	1.2078661812257077
135255	ATF3	RGS12	1.2078634243608666
135256	EGR2	CD70	1.2078626668343706
135257	BATF	NAP1L3	1.207838926806125
135258	KLRG1	CYTIP	1.2078274956578676
135259	JDP2	TSHZ3	1.2078170353156463
135260	ZEB1	H3C6	1.2077994110991068
135261	JDP2	ADGRD1	1.207798405652191
135262	IKZF3	MS4A4A	1.207789716787289
135263	ATF3	ADAL	1.2077668224184217
135264	NR4A2	DEPDC1B	1.2077613276685517
135265	ESR1	BLM	1.2077583645122112
135266	ODC1	ADM	1.207742800279074
135267	CREB5	HIF3A	1.2077424818614233
135268	MELK	GNG12	1.207741679905806
135269	POU3F1	ATF3	1.207741626851124
135270	MAFF	CD9	1.207703779717633
135271	RFX2	AXDND1	1.2076996097638832
135272	NFIL3	THSD4	1.2076739286020293
135273	NR4A2	PKIA	1.207665423369073
135274	PHTF1	H3C12	1.2076245059479578
135275	GMEB1	CDKN2B	1.207617965903609
135276	ZNF81	PTPN14	1.20760690343309
135277	TBPL1	TUBA1A	1.2076065159201324
135278	KLF4	PADI4	1.207489693404121
135279	NR4A1	CNTN6	1.207352000118228
135280	NR4A1	ATF7IP2	1.2073418922343089
135281	ZNF563	INKA2	1.2073330992729905
135282	SOX5	HPGDS	1.207316336747664
135283	MELK	ELOB	1.2072993065708617
135284	TRMO	HJV	1.207266718994742
135285	EGR1	ZNF92	1.2072647545167725
135286	ZNF331	ABI3BP	1.2072617552317595
135287	HMGB2	HGF	1.2072038320675753
135288	RORB	ABI3BP	1.2072033199900754
135289	ZBTB16	SLC16A6	1.2071836785101908
135290	KLF2	FMNL2	1.2070848639071046
135291	JUND	MEPE	1.207083946110806
135292	ZNF331	BTG1	1.206997384138334
135293	AVEN	CYP1B1	1.2069934664182056
135294	VDR	CNGA4	1.2069928522867834
135295	EZR	MXD1	1.2069297106880328
135296	RBPJ	TNFSF15	1.2069175829127086
135297	PHTF1	EDN1	1.2068861913557518
135298	HES1	DUSP19	1.206877180051076
135299	FOSB	CALCR	1.2068558841245027
135300	EZH2	FCHO1	1.2068282453433306
135301	TRMO	GPRC5A	1.206821352507644
135302	TRPS1	RGS16	1.206806960413577
135303	TRIM69	TCP1	1.2068026293808094
135304	ZNF92	DNAJA1	1.206798766246552
135305	KCNIP1	SYCP2L	1.2067846111329656
135306	ZNF490	SMPDL3B	1.206767936772687
135307	GLIS3	JAM2	1.2067327196686692
135308	XBP1	RRM2	1.2067040646959832
135309	ETV3	IQCK	1.2066651221671478
135310	ZEB1	ALPK3	1.2066056429534424
135311	CREB5	SLIT2	1.206568007029768
135312	BACH2	POF1B	1.20655252936887
135313	TFCP2L1	PRKCQ	1.206540768894591
135314	PKNOX2	ESR1	1.206536972204319
135315	ZNF81	FAM43A	1.2065291820735684
135316	EZR	ENPP2	1.2064865778264178
135317	MDM2	CCDC47	1.206485544458061
135318	ZNF93	NRG2	1.206479290175131
135319	GTF2IRD1	PCLO	1.206461227917092
135320	NR3C2	INTS12	1.2064583582827444
135321	AFF4	PRR16	1.206443453459244
135322	EZR	ERO1A	1.2063519160676563
135323	EGR1	PORCN	1.2063490687017258
135324	EPAS1	AIM2	1.2063134496019297
135325	FOS	SLC26A8	1.2062657246374022
135326	SETBP1	ARHGEF3	1.206265599799371
135327	ESR1	CSF1	1.2062392190439333
135328	RFX2	CCNG2	1.2062152672086055
135329	HLCS	DDX3X	1.206207677706231
135330	RARB	SULF1	1.2061626332360842
135331	TWIST2	PFKFB4	1.2061459951997724
135332	FOSL1	FCHO2	1.2060949424559624
135333	ZNF711	LPCAT3	1.2060688732719178
135334	CREB5	PCSK4	1.2060398905415983
135335	ZNF490	CNTNAP2	1.2060223782985515
135336	RFX2	CA4	1.2060173257879898
135337	PPARG	P2RX1	1.2059920329758826
135338	ESR1	TFCP2L1	1.2059466566818982
135339	AVEN	LRIF1	1.205904608055555
135340	FOSL2	LSAMP	1.2058542947437891
135341	PPP1R10	HUNK	1.2058395069328312
135342	GTF2IRD1	RAB27A	1.2058281605466132
135343	EBF1	OLFM2	1.205807658089626
135344	HIVEP1	DDIT4	1.205797432557938
135345	IRF8	SLC7A8	1.20578650738474
135346	HIVEP1	CALCB	1.2057807900960489
135347	ANXA1	DPYS	1.2057533589829963
135348	NR3C2	ROR2	1.2056961502101862
135349	NFKB1	ZDHHC19	1.2056873340403411
135350	DDX20	BZW2	1.2056644279585842
135351	ADARB1	KLRD1	1.2056274412884571
135352	BHLHE40	CLSTN2	1.205617135358375
135353	DDX20	RASL11A	1.205566458339306
135354	RELB	IL18R1	1.2055642359705585
135355	KLF4	SYNJ2	1.205559321952729
135356	KLF6	SCN9A	1.2055510827015954
135357	NRL	VPS18	1.2055385347370693
135358	NR4A1	FLVCR2	1.205528017669493
135359	EGR3	ADCY3	1.2055180521909976
135360	GTPBP1	PLXNC1	1.2054337558716604
135361	NFE2L3	FRMD6	1.2054208449731534
135362	PBX1	STIL	1.2054034076255091
135363	HSPA1L	SLC7A8	1.2053919306248075
135364	HIVEP3	RHBDL3	1.2053667172608682
135365	GMEB1	H4C8	1.2053659722021624
135366	YBX1	FBXO43	1.205350601450104
135367	ZEB1	DDX3X	1.2053179597792345
135368	HMGB2	CCT6B	1.20531147767549
135369	MDM2	TPT1	1.2053024977342268
135370	KLF6	PARP16	1.2052922469785223
135371	RORA	CDK1	1.2052735896401563
135372	HIVEP1	CCDC181	1.2052586148613411
135373	SNAI1	KLB	1.205256170045534
135374	ZNF821	DISP1	1.2052500109620994
135375	RBPJ	SLC14A2	1.2052452067869848
135376	NR6A1	C2CD3	1.2052333047197603
135377	ZNF563	IQCH	1.2052281508902327
135378	ESR1	DNAH11	1.2052099761340134
135379	HIVEP3	MAP7D2	1.2051612170929835
135380	NR4A2	FAM90A1	1.205157660270605
135381	ANXA1	CD247	1.2051316057226638
135382	CREM	DNAJA1	1.2051277994134335
135383	ZNF93	ALDH1A2	1.2051154966231687
135384	KLF6	SH3BP5	1.2051132073700148
135385	HIF3A	SAT1	1.2050827183100403
135386	ESR1	CCDC30	1.2050819884686463
135387	KLRG1	IGF1	1.205060808842972
135388	TWIST2	HPGDS	1.204998730712728
135389	THRB	FBXO45	1.204950668076148
135390	TIGD4	FAM43A	1.2049473450948904
135391	ZBTB16	MLF1	1.2049104600593896
135392	ESR1	NEFH	1.2049048682714487
135393	YBX1	CD70	1.2048829183416034
135394	JUND	TBL1X	1.204882137448245
135395	GOT1	KCNJ16	1.2048722259485556
135396	IRF8	HLCS	1.2048491749235295
135397	HSPA5	HIVEP2	1.2048006272205911
135398	NFKB1	SEL1L2	1.2047831346285631
135399	BCL11B	PBX1	1.2047742647977198
135400	NR4A2	CD96	1.2047323318369425
135401	JDP2	SCN4B	1.2047110012667754
135402	ZNF490	ZNF277	1.2047090715958857
135403	FOSL1	FGL1	1.204657878238709
135404	EGR1	MYO18B	1.204594255430541
135405	FEZ1	PTPN14	1.204561678725593
135406	ID2	GRB10	1.2045367269731064
135407	CUX2	OVCH1	1.204529744525921
135408	PROX1	EEF1A1	1.20450717248294
135409	ATF5	PRKCA	1.2045023533726822
135410	PRDM1	SEL1L3	1.2044870899623452
135411	JDP2	SEMA5A	1.2044763228577118
135412	ZEB1	H1-5	1.2044515229914017
135413	HESX1	HMGCS1	1.2044442978636287
135414	NR2F1	PMP22	1.204429320107424
135415	HES1	ANKRD33B	1.2043864096556116
135416	TRPS1	EXPH5	1.2043268480876097
135417	TBPL1	CNGA1	1.2043190264050765
135418	SETBP1	CEMIP2	1.2043078110905936
135419	BHLHE40	RRAS2	1.2042995000705723
135420	TRMO	CEP55	1.2042819755007856
135421	MAFB	ANGPTL1	1.2042627727584474
135422	ZEB1	DLGAP5	1.2042512242714616
135423	ZEB1	MLKL	1.204234722156378
135424	ZNF490	C1QTNF7	1.2042185205896392
135425	HMGB2	TBPL1	1.2042120408559216
135426	HLCS	PRTFDC1	1.2042116852876996
135427	UBB	POLE2	1.2042059664815468
135428	MDM2	CCDC18	1.204203844129475
135429	GOT1	H1-10	1.2041886283116827
135430	SNAI1	PLPP1	1.2041845421487836
135431	NR4A1	TAF4B	1.2041815938463347
135432	MAFF	MTRNR2L12	1.2041815206872368
135433	KDM2B	MUC22	1.204181371522013
135434	HSPA5	DHFR2	1.204160508138137
135435	MCTP2	SPATS2L	1.2041528744703034
135436	NFKB1	GRM1	1.2041431781255665
135437	EZR	GFRA2	1.2041426236634265
135438	ADARB1	ERBB3	1.2041394665189713
135439	PBX3	CYP39A1	1.2041085133196956
135440	GMEB1	KLRG1	1.204106665901301
135441	GTF2A1	FANCC	1.2041024540802516
135442	PRDM11	OSTN	1.2041017113280563
135443	HMGB2	STXBP6	1.204062118063826
135444	PPP1R10	PID1	1.204022544309349
135445	RFC3	SYNDIG1	1.2039899190611725
135446	GTPBP1	SUCNR1	1.203988980169851
135447	EZH2	HMGA2	1.2039751706578965
135448	DACH1	CLVS1	1.2039672902808527
135449	NR6A1	HERC5	1.2039614028612098
135450	JDP2	PLEKHH2	1.2039564724623495
135451	AFF4	ABI3BP	1.2039162314104168
135452	ZNF92	ZPLD1	1.2039028745909153
135453	EGR3	SLC9A1	1.203894557026773
135454	GTF2A1	BHLHE40	1.203893739864873
135455	KDM2B	DHFR2	1.2038869869105335
135456	HLCS	ERCC1	1.2038484232793856
135457	FOSL1	MICALL1	1.203816799683357
135458	PROX1	ADGRE2	1.2038082191991373
135459	ZNF93	CCDC171	1.2037814455259206
135460	HSF1	UBASH3B	1.2037634693142136
135461	UBB	TMEM52B	1.2037470804073491
135462	SEMA4A	EFCAB2	1.2037350084771323
135463	HLCS	PRR16	1.2036886347354276
135464	ZEB1	ENPP3	1.2036557558527423
135465	JUNB	SLCO3A1	1.2036512550879723
135466	HESX1	AMOT	1.2036306107561905
135467	HSPA1L	MAP3K13	1.203608308161642
135468	HIVEP3	SPTAN1	1.203608231138758
135469	ETV3	PROX1	1.2036075897630265
135470	PPP1R10	SEMA5A	1.2036052868808034
135471	ESR1	PIGC	1.2035998574767075
135472	FEZ1	RHBDL3	1.2035813311509984
135473	POLR2A	PTPN1	1.203580932358747
135474	POU3F1	SYCE2	1.203561953323509
135475	HDX	MUC22	1.2035173972533335
135476	EGR2	MYO1E	1.2035053822718738
135477	ZNF490	SPTLC3	1.203503258281111
135478	RORB	CCDC171	1.2034739574868203
135479	VDR	FBXO40	1.2034716540112331
135480	ZNF81	SLC40A1	1.203400505219892
135481	GZF1	GNS	1.203363778310781
135482	HIVEP3	PEBP4	1.2033082622154685
135483	GOT1	JUN	1.2033080341844469
135484	HDX	MCC	1.2032982526383005
135485	MXD1	HAUS8	1.2032895593629984
135486	HLCS	FMN2	1.2032611452075477
135487	KLF4	SERPING1	1.2032451141643317
135488	FEZ1	TNF	1.2032190532186564
135489	ZNF81	PBX1	1.2032105157857138
135490	JDP2	CENPN	1.2031960125109116
135491	BCL6	CREM	1.2031762844064686
135492	ATF3	RAB27A	1.2031626065498302
135493	HMGB2	MYO16	1.2031574908242515
135494	PKNOX2	TPT1	1.2031476562139842
135495	ZNF367	MAFB	1.2031431251466285
135496	NFE2L3	TOX2	1.2031405484653968
135497	JDP2	H2BC4	1.2031393564665358
135498	EGR3	PACRG	1.2031360408124248
135499	JDP2	FEZ1	1.2030965775503055
135500	ZNF92	HLA-DQB1	1.2030838180879322
135501	FOSB	FBXL13	1.203069479084058
135502	IKZF3	HIVEP3	1.2030278295721455
135503	FOSB	DIAPH3	1.2030129881797726
135504	HMGB2	POU3F1	1.202979065166001
135505	IRF8	TCEAL9	1.2029708669910768
135506	ARID5B	OR2B11	1.2029526174976188
135507	ZNF490	CCL4	1.202936886189662
135508	MDM2	TRNAU1AP	1.2028828572482142
135509	ZNF704	PLCXD2	1.2028670627772722
135510	PBX1	BATF	1.2028577589307716
135511	SLC18A1	ELOVL4	1.202817246285248
135512	EZH2	SAMD4A	1.2028146242801852
135513	NR3C2	HSPA2	1.2027811426095465
135514	ZNF367	LANCL1	1.202779714324375
135515	POLR2A	PAQR5	1.2027578506452634
135516	ARID5B	GLP2R	1.2027290948167038
135517	TFCP2L1	ALKBH5	1.2027235327790458
135518	POLR2A	IFI6	1.2027162833603158
135519	EZH2	BTG1	1.202706858089601
135520	FOXO1	TIGD4	1.2027034075402037
135521	POU3F1	CTSL	1.202696880486345
135522	ESRRG	STARD13	1.2026601759545066
135523	AFF4	SLC35F3	1.2026326544315666
135524	ZNF92	SRSF12	1.202592334193803
135525	ZEB1	VNN1	1.202582271610208
135526	SOX5	MMRN1	1.202562542955954
135527	KLRG1	SRSF12	1.2025611163326504
135528	MXI1	SLC7A5	1.2025443912952631
135529	NRL	UBE2Q2	1.2025105978743442
135530	MCTP2	AGBL4	1.2025062385701633
135531	ANXA1	DCHS2	1.2025019450996393
135532	TRMO	HAMP	1.2024932369397838
135533	NFIL3	NOP14	1.202490139639295
135534	HIVEP3	REL	1.2024893070508589
135535	ETV3	H4C2	1.202469867974186
135536	ESR1	CTH	1.2024683098071955
135537	NFKB1	SHROOM3	1.2024509389452132
135538	IRF8	KIF11	1.2024372859558918
135539	KLF6	VCAN	1.2024189478384295
135540	ZNF10	PAPSS2	1.2024107356807574
135541	ZSCAN31	USP53	1.202396101182197
135542	NR4A1	MID1	1.202367359970108
135543	ODC1	RGS12	1.2023629631294543
135544	NR4A1	MYBPC1	1.2023183347323405
135545	FOXO1	POLR2A	1.2023075208528675
135546	EPAS1	CHODL	1.2022716160327296
135547	FOXO1	THBD	1.2022604625292703
135548	VDR	BACH2	1.2022165432522878
135549	FOSL1	NRP1	1.202173557300792
135550	GMEB1	STAB1	1.20215555926972
135551	CREB5	P2RX1	1.2020643678929646
135552	BCL6	NEFM	1.2020597364637726
135553	MDM2	PPP1R10	1.202056333574946
135554	GTF2IRD1	PDE4B	1.202018734671695
135555	ZEB1	RASGRP3	1.201964520813397
135556	TRMO	NGEF	1.2019579321145957
135557	TRIM69	APBA2	1.2019538591788643
135558	NFIL3	RTN1	1.2019380088606633
135559	ANXA1	PPARG	1.2019164112389895
135560	KDM2B	ARMH1	1.2019075157981314
135561	DTL	ANKRD7	1.20189513066726
135562	ZEB1	CYP39A1	1.201874374536522
135563	KLF4	MALT1	1.20185937844906
135564	KLF6	GFRA2	1.2018526878177829
135565	HIVEP1	FBXO32	1.201827738254012
135566	BHLHE40	KLHL13	1.2018114014201773
135567	TRIM69	SPDYA	1.2017978243392806
135568	ETV3	CA10	1.2017831896861777
135569	NR1H2	CALD1	1.2017322056776207
135570	NR3C2	TMC4	1.201688866324126
135571	GTF2A1	EGF	1.2016696361722994
135572	ZBTB16	SRGN	1.201657773357779
135573	KLF4	GPR85	1.201645219483707
135574	UBB	ADAMTS12	1.201603867586123
135575	CREB5	TNFRSF10B	1.2015808402177717
135576	GTF2A1	NOP58	1.201542867328764
135577	ZNF821	GMCL1	1.2015346248558472
135578	CLK1	CDK14	1.2013913987459424
135579	HSPA1L	CH25H	1.2013820165576217
135580	GMEB1	FAM161B	1.2013797611772326
135581	KLF6	EFCAB5	1.201368974057362
135582	ZNF490	EYA2	1.201368973910838
135583	BCL11B	KHDRBS2	1.2013625723738834
135584	THRB	NAP1L5	1.201361817214121
135585	SETBP1	INPP4B	1.2013528692181814
135586	MEIS1	TNFSF13B	1.2013207485840238
135587	ODC1	PNOC	1.201319911196535
135588	DDX20	DSEL	1.2012918317193662
135589	KLF2	CDCA2	1.2012215041482404
135590	FOSL1	LGALS3	1.2011894105234782
135591	EPAS1	GBP2	1.201139009499563
135592	EZR	APOLD1	1.2010794109088372
135593	NFIL3	IL6	1.2010703245621517
135594	HDX	FRMPD3	1.2010499406128166
135595	ID2	SLC18A1	1.201031207824615
135596	KLF6	MAMDC2	1.2010228448790288
135597	BCL6	HEY2	1.2009352773425697
135598	MEIS1	MSR1	1.20087365651518
135599	HIF1A	OLFM2	1.20086799210144
135600	THRB	ENC1	1.2008354498953029
135601	NRL	CDKN1C	1.2008088607029934
135602	ZNF490	SCGB2B2	1.2007881731626489
135603	REL	AKAP12	1.2006997777540316
135604	FOSL1	MED12L	1.2006933369042871
135605	BCL6	CCDC181	1.2006652301643317
135606	EZH2	GBP5	1.2005467848926212
135607	KCNIP1	AMZ1	1.2005421010440789
135608	MDM2	MROH8	1.2005303517887194
135609	GTF2A1	PALM	1.2005036981786994
135610	ZNF92	EFNB2	1.200494316046528
135611	FOSL2	PLPPR1	1.2004896325818537
135612	RELB	NFIL3	1.2004701022801816
135613	NR2F1	SIPA1L1	1.20043719995499
135614	ADARB1	ADGRG2	1.2004247607066567
135615	REL	CFAP54	1.2004046896303533
135616	KDM2B	VWC2	1.2003173779472205
135617	CREM	SBK1	1.2003084335455616
135618	PROX1	ALKBH5	1.200300308391257
135619	PHTF1	MCMDC2	1.2002778513165204
135620	HSF1	GPR132	1.2002686986449589
135621	SOX4	ENAH	1.200268027139468
135622	POLR2A	ILDR1	1.2002607551301534
135623	JDP2	LARGE1	1.2002573959574272
135624	MXD1	CMTM2	1.2002435210773617
135625	ZNF490	CLDN1	1.2002430289447257
135626	SOX5	CTR9	1.2002372261465364
135627	KLF6	KPNA2	1.2002124272933423
135628	EZH2	SEC14L1	1.2002103994306832
135629	TBPL1	PLSCR2	1.2001831164485754
135630	BCL11B	APOD	1.2001821373228236
135631	NR4A1	WARS1	1.200170032180936
135632	KLF4	AHCY	1.2001642338831888
135633	TFCP2L1	KCNIP1	1.2000835178717917
135634	HIVEP1	PTCHD4	1.2000566161120254
135635	CEBPD	FDFT1	1.2000489115192774
135636	FOS	CCDC196	1.2000340424916018
135637	MEIS1	LYVE1	1.200018061797807
135638	ZSCAN31	ASTL	1.2000138975843355
135639	PROX1	JAM3	1.2000089275688803
135640	AHR	IGFBP7	1.2000020056959255
135641	HES1	SLC2A3	1.1999905995041438
135642	ZNF367	ARRDC3	1.199990036016364
135643	JDP2	PTPRB	1.199984773841923
135644	PPARG	BCL11A	1.19997566748147
135645	HMGB2	SLC9B1	1.1999350338999897
135646	BCL6	PCSK4	1.1999321737321107
135647	REL	TNS1	1.199903053931881
135648	ANXA1	IQCJ-SCHIP1	1.199845828705001
135649	PRDM1	EGR3	1.1998433830813662
135650	BHLHE40	PLSCR2	1.1998431858439969
135651	BCL11B	KLHL13	1.199841784537928
135652	KLF6	RNF175	1.19982888204005
135653	NR2F2	AK5	1.199800315956705
135654	MITF	POF1B	1.1997477954278997
135655	HIVEP1	MARCHF3	1.1997232308559234
135656	TRMO	PPP1R14C	1.1997210456104768
135657	ZNF556	FCGBP	1.1996928316037638
135658	PHTF1	KIT	1.199681374294563
135659	ZNF711	USP13	1.199660684612247
135660	GOT1	EPB41L5	1.1996219082088453
135661	PPP1R10	FBLIM1	1.199595525042682
135662	AFF4	CMTM2	1.1995867939184626
135663	PHTF1	RHCE	1.1995618449115537
135664	FOXO1	SEL1L3	1.1995115057465682
135665	JDP2	CFAP161	1.1994979449981575
135666	YBX1	GNG12	1.1994602681300683
135667	BACH2	CD70	1.1994404025023315
135668	REL	KLF4	1.1994094116518
135669	ZEB1	RNF175	1.1993902708302082
135670	NR6A1	CXCL3	1.1993809772656054
135671	BACH2	ASMTL	1.199378680005807
135672	JDP2	IMPG1	1.1993543691784072
135673	MEIS1	PADI1	1.199309278187656
135674	DDX20	MUSK	1.1993062525241966
135675	ZNF821	VIM	1.1993016959680152
135676	ADARB1	SRSF12	1.1993012172944946
135677	BCL6	NUPR1	1.199295365242295
135678	FOSL1	USP53	1.1992806155560762
135679	BCL6	SYNJ2	1.199264191427016
135680	TIGD4	AIM2	1.1992122506272922
135681	NR3C2	PTTG1	1.1991671136792752
135682	ZNF704	TNIK	1.1991267036687434
135683	ARID5B	CLASRP	1.1991062797123877
135684	HSPA1L	EPHA4	1.199071949478531
135685	ZNF367	GPR84	1.1990410072796325
135686	POLR2A	FRMPD3	1.1990306768608796
135687	GTPBP1	NOX3	1.1989941900110823
135688	IRF4	HTR7	1.198992908281964
135689	MELK	HIF1A	1.1989901745981448
135690	RFC3	FLVCR2	1.1989871538135448
135691	EZR	DSG2	1.1989251047382627
135692	KDM2B	PLAC1	1.1989076787994442
135693	IRF8	TCERG1L	1.1989005116507865
135694	CREB5	INPP4B	1.1988724376777604
135695	NRL	DSG2	1.1988409939743845
135696	AFF4	WDR87	1.1988398414547743
135697	TRIM69	PADI2	1.1987649013320252
135698	FEZ1	IQGAP2	1.1987435537860034
135699	ZNF367	IL1B	1.1987407186753825
135700	HIVEP1	RANBP17	1.1987048963306672
135701	RELB	SPRY1	1.198682103054481
135702	ZNF331	RTKN2	1.198656095134297
135703	MDM2	PIEZO2	1.1986461333998626
135704	FOXO1	TMEM182	1.198634865235513
135705	HIVEP1	GLYATL1	1.198630003417652
135706	RFX2	THAP9	1.1986254268397336
135707	ADARB1	H2AC11	1.1986234332104728
135708	POLR2A	SLC40A1	1.1986034527508442
135709	VDR	CXADR	1.1985876772768709
135710	ZNF711	STARD13	1.198575321974391
135711	JUNB	COL23A1	1.198561431162122
135712	ZNF81	CACNA1A	1.1985379121795443
135713	FOSL1	CMTM2	1.1985300276340396
135714	ZNF331	COL23A1	1.1984913419573768
135715	ZNF367	H2AC6	1.1984672416240014
135716	KLF2	IQCH	1.1984525282625356
135717	ZNF385D	UTP6	1.1984150373668965
135718	ZBTB16	POF1B	1.1984116453843277
135719	TBPL1	CSGALNACT1	1.198384590609929
135720	XBP1	ASIP	1.1983758552514172
135721	TBPL1	FEZ1	1.1983559412959786
135722	RBPJ	ADA	1.1983344959003266
135723	KLF4	NR2F1	1.1983315584362215
135724	ZNF367	USP54	1.198312761868218
135725	FOSL1	FAM117B	1.1982850645767211
135726	BCL6	EXPH5	1.198246344117232
135727	PPP1R10	ALK	1.198244253046841
135728	PRDM1	LRRC2	1.1982287613852334
135729	IRF4	USP38	1.1982190843509823
135730	IRF8	REXO5	1.1982108014309618
135731	CLK1	MEIS1	1.1982054762067345
135732	RFC3	PEAK1	1.1981850935534502
135733	ZNF92	STMN1	1.1981843441442004
135734	ZNF81	MYOCOS	1.1981625983276425
135735	MEIS1	PM20D1	1.1981401964627822
135736	RAB7A	GOT1	1.1980806127455443
135737	ZBTB16	HTR2B	1.1980468286133736
135738	CREM	CNTNAP2	1.1980459253341975
135739	XBP1	NLRP3	1.1980441415140823
135740	HMGB2	TTI2	1.1980437573128504
135741	FOS	MBD3L1	1.198032377548418
135742	HIVEP3	ABCB11	1.1980200027694363
135743	EGR1	PAPSS2	1.198018749321939
135744	CREB5	NCEH1	1.1979409546918538
135745	BATF	GLIS3	1.1979230295207022
135746	KLF6	ARMC7	1.197922215269891
135747	ADARB1	RTKN2	1.1979004613023143
135748	RAB7A	PKIB	1.197869830515847
135749	ATF3	ATP10A	1.197811629991757
135750	KLF6	ST18	1.1977778046288987
135751	SEMA4A	CLIC4	1.1977739663725857
135752	KDM2B	INHBA	1.1977400135295486
135753	PBX1	PAPSS2	1.1977357893225828
135754	EGR1	HBA2	1.197654345649815
135755	FOS	GAS2	1.1976196006134672
135756	RAB7A	H2BC6	1.1975940596926713
135757	GTF2IRD1	TTI2	1.1975912015608878
135758	EZH2	CCT4	1.1975904592735165
135759	MAFF	MS4A4A	1.1975771818449887
135760	IRF8	MUCL1	1.197547131155663
135761	ESRRG	CD9	1.197528960824803
135762	POLR2A	DNAJA4	1.197527245234702
135763	ID1	SLC26A8	1.197519640032244
135764	HIVEP1	PTTG1	1.1974862162602558
135765	ZNF2	ENAH	1.1974746934754237
135766	HIVEP1	PTH2R	1.1974653728761968
135767	NR6A1	MYOZ2	1.1974068254280998
135768	SOX4	BIRC3	1.197385350876431
135769	ZNF2	SOCS6	1.197338757977962
135770	KLF2	NFKB1	1.1973051013266451
135771	RORA	LIMS1	1.1972991479519566
135772	GTPBP1	SLC29A3	1.197268337719354
135773	ZNF711	PARM1	1.19726585026092
135774	ETV3	TTC33	1.1972450308645102
135775	MXI1	OLR1	1.1971612273578578
135776	HIF1A	ENKUR	1.1971263914494117
135777	PROX1	SLC39A8	1.197090432974225
135778	NR1H2	CDK14	1.1970685593877626
135779	PPARG	CCT4	1.1969868738443032
135780	FOSL2	PTCH2	1.196984181782935
135781	NRL	LIPC	1.1969547475172784
135782	MAFF	IRS2	1.196925489049995
135783	KLRG1	PDE11A	1.1969222873553422
135784	XBP1	USP53	1.1969217280803108
135785	ZBTB16	DLGAP5	1.1969141274189472
135786	TBPL1	CFAP74	1.1969119973550988
135787	PPP1R10	GNGT1	1.1968752985535984
135788	JUNB	THAP9	1.1968472943281565
135789	ZNF711	PRSS12	1.196834755921168
135790	KLF6	IL12RB2	1.1968202800246297
135791	ZNF563	FAM135B	1.19670664932104
135792	ZEB1	MOXD1	1.196619666775638
135793	ZNF490	NRP2	1.1964990016883292
135794	POLR2A	IL4I1	1.19648924155704
135795	CEBPD	TRNAU1AP	1.1964214159092297
135796	CUX2	BIN1	1.196399955125628
135797	ZNF81	PCLO	1.1963967372614577
135798	HESX1	RANBP17	1.196394861472264
135799	DDX20	CLMP	1.1963782433148005
135800	BCL6	CD109	1.1963147757257755
135801	HSPA5	SERTAD2	1.1963001568495428
135802	GZF1	AGBL3	1.1962955600358325
135803	GTF2IRD1	MAPK10	1.196284574386982
135804	SLC18A1	CCDC196	1.1962658894228144
135805	ZNF93	SLC16A6	1.1962326246912631
135806	BHLHE40	SYP	1.1962204519194637
135807	CLK1	SCGB2B2	1.196212272402288
135808	AFF4	HTRA4	1.19614639663707
135809	BCL6	AOX1	1.196134337732944
135810	HIVEP2	CASR	1.196133790039735
135811	TRIM69	LRRIQ3	1.1961233207407516
135812	PROX1	SPACA5	1.196123275652175
135813	HIF3A	FAM177B	1.1961222329236114
135814	ATF5	NR2F1	1.196111876831937
135815	JUND	OSTN	1.1960903315916758
135816	KLF12	MCM10	1.196078858483372
135817	TRIM69	ZNF711	1.1960468647898628
135818	NR4A2	TEK	1.1960437861690194
135819	RFC3	TSPAN16	1.1960295137304109
135820	THRB	ASIP	1.1960052514743418
135821	IRF4	VCAN	1.1959944604329995
135822	EZR	AVEN	1.1959817029167328
135823	ARID5B	AFF3	1.1959528027965438
135824	NR4A1	CA8	1.19592188748277
135825	FOXO1	OPALIN	1.1959193291416552
135826	PROX1	F8	1.1959170323405568
135827	JUND	C4orf47	1.1959020825430584
135828	PPP1R10	NR2F2	1.1959010078757186
135829	IKZF3	PZP	1.1958943851049273
135830	FEZ1	CNNM1	1.195870185359757
135831	RELB	KCNMB4	1.1958699845462428
135832	NR4A1	MS4A4A	1.1958372251348122
135833	XBP1	CENPF	1.1958143324055273
135834	CUX2	GREM1	1.1957577879160617
135835	MXI1	ENKUR	1.1957050105567388
135836	ZNF367	SPSB1	1.1956908430346052
135837	TFCP2L1	MCTP2	1.195647475114092
135838	HIVEP2	ANKRD7	1.1955364407428406
135839	ARID5B	NARF	1.1955364082463842
135840	RELB	WDR31	1.1955280501221597
135841	ZNF490	H2BC4	1.1955176661592362
135842	IRF4	CEMIP2	1.1954930106679682
135843	PHTF1	AXDND1	1.19548016060437
135844	GMEB1	CALD1	1.1954562179112096
135845	HSPA1L	PCLAF	1.1954369856292053
135846	ZNF556	OR3A2	1.1954346051906863
135847	KLF2	JAM3	1.195401349720447
135848	ZNF331	ZFAND2A	1.1953905868835295
135849	HMGB2	UBAC2	1.1953733744138824
135850	KLF6	CDH13	1.1953705545882614
135851	NR3C2	UGDH	1.1953695862153897
135852	KCNIP1	PPFIBP1	1.1953506530289304
135853	KDM2B	KIAA0825	1.1953200464393594
135854	REL	MCMDC2	1.1953104740985814
135855	GTPBP1	H2AZ1	1.195280083545617
135856	ODC1	FSIP1	1.195244510640689
135857	RARB	SPACA5	1.1951983587126085
135858	ZNF385D	TNFSF18	1.1951946831259936
135859	CREM	DOCK1	1.1951941399330914
135860	TBPL1	MUC22	1.19518383233337
135861	KLF12	STARD13	1.1951817154145392
135862	FOXO1	CRISPLD2	1.1951773568515978
135863	ZNF10	PLPP3	1.1951667510200472
135864	KCNIP1	BUB1B	1.1951352075478
135865	NFE2L3	TDP2	1.1951136181461155
135866	NR4A3	HSPA8	1.195113089952428
135867	DACH1	PLXNC1	1.1951018829560656
135868	POU3F1	GRID2	1.1950936305887667
135869	BCL6	SLC12A1	1.1950840944508616
135870	XBP1	AMZ1	1.1950711445502031
135871	ZNF385D	MMS22L	1.195030214913635
135872	TRMO	FABP5	1.1950091347929703
135873	FEZ1	PTPRM	1.1949889007678882
135874	EGR3	BCL2L14	1.1949862820042751
135875	ZNF490	PRICKLE2	1.194941005243078
135876	RORA	NR1H2	1.1949125178121731
135877	RFX2	SCML1	1.1949062250762
135878	JUND	ANXA3	1.194851997814593
135879	PRDM1	BCAT1	1.1947436520733996
135880	FOSL2	SESN1	1.194714456992064
135881	KLF12	IL18R1	1.1947130739355514
135882	MAFF	CREM	1.1946747981475576
135883	NFE2L3	SCML1	1.1946576977963568
135884	ZBTB16	DUSP1	1.1946382243636624
135885	SETBP1	SYNJ2	1.1946246077298768
135886	GOT1	SRA1	1.1946187778693242
135887	ZNF821	DCDC1	1.1945649201411337
135888	RELB	SLC35D1	1.1945635038699398
135889	IRF8	H2BC6	1.1945608539991712
135890	HIF1A	CHAC1	1.1945536081375274
135891	TP63	ABCA12	1.1945488589003217
135892	ZNF92	PTPN14	1.194468159847046
135893	EGR3	TCERG1L	1.194466800029968
135894	ADARB1	SEL1L3	1.1944440536844043
135895	POLR2A	FMNL2	1.1944364068345348
135896	ETV3	BEX5	1.1944124708669392
135897	BACH2	P2RY10	1.1944085440256098
135898	FOS	CCDC88C	1.1943888997011949
135899	KLF5	FOSB	1.194356010451228
135900	TRMO	IL1RN	1.194351907600123
135901	AHR	PCLO	1.1943384761525662
135902	CREB5	PMVK	1.1943335651032343
135903	HSPA5	RNLS	1.194312028056211
135904	ZNF704	DLGAP5	1.1943018805123873
135905	NFIL3	TRMO	1.1942984545408064
135906	HDX	TNFSF15	1.1942904787701063
135907	DDX20	POLE2	1.1942504522974815
135908	HSPA5	ATP8B1	1.1942495804085351
135909	ZNF331	PAPPA2	1.194207429409578
135910	PRDM1	CD69	1.194148853186566
135911	SNAI1	H1-10	1.1941278742071688
135912	JDP2	THSD4	1.194105628793296
135913	CREM	ADGRB3	1.1940888777786285
135914	MEIS1	GLIPR1L1	1.1940833841296112
135915	NR4A2	EGF	1.194038184858131
135916	SOX4	PITPNC1	1.1940011518014173
135917	STAT4	P3H2	1.193968390496985
135918	EZR	SLC35F3	1.1939587919133852
135919	TP63	CPM	1.1939330320489294
135920	GMEB1	DUSP19	1.1939147297393526
135921	RELB	ZNF711	1.1937524822367571
135922	KLRG1	KIF26B	1.1937089290758487
135923	ETV3	ASMTL	1.1937015316780442
135924	NR4A1	ABCA6	1.193692667345564
135925	TRPS1	ADAMTS12	1.1936309545003272
135926	ZNF93	HEY2	1.193533919228399
135927	REL	EGR1	1.193507076821398
135928	TRIM69	KBTBD8	1.1934918577557008
135929	HDX	PPP1R13B	1.193445935678397
135930	HLCS	THSD7A	1.1934248889588066
135931	BCL6	H4C5	1.1934131292828378
135932	ETV3	HGF	1.1934088722017742
135933	SETBP1	SCML1	1.1933953289829318
135934	RAB7A	SLC16A10	1.193378416967607
135935	FOSB	HEATR4	1.1933564851898777
135936	GZF1	TPD52	1.193346727322209
135937	REL	ERCC1	1.1933263584666476
135938	ETV3	TNFRSF11B	1.1933194990462486
135939	ADARB1	RAB42	1.1932844289684192
135940	PPP1R10	HJV	1.1932367316937846
135941	GZF1	LRRC2	1.1932314712556225
135942	PKNOX2	MPPED2	1.193209498034917
135943	EZH2	MAML1	1.1932075889880367
135944	PBX3	MS4A6E	1.1931756147997457
135945	RFC3	UBC	1.1931750883344996
135946	GTPBP1	IL1R2	1.1931664601459862
135947	HSF1	CHSY1	1.193132771369105
135948	ATF3	PROS1	1.193093872697241
135949	KLF2	FAM90A1	1.1930802181828266
135950	KLF2	KIF2C	1.193069640642699
135951	SEMA4A	KANK1	1.1930398082763087
135952	JDP2	TUBA1A	1.1930319542575778
135953	IRF8	AMZ1	1.1930103361040747
135954	ZNF92	EEF1A1	1.1930063220202014
135955	ZNF92	TWIST2	1.1929745416865258
135956	NRL	PADI2	1.1929375195824363
135957	NR6A1	FBXO33	1.192895954671816
135958	HIVEP1	MTRNR2L12	1.1928895478095694
135959	TBPL1	HLCS	1.1928606481350803
135960	HSF1	HIP1	1.1928560065786165
135961	KLF6	B3GALNT2	1.1928435723317965
135962	KLF5	CCNB1	1.192835010322775
135963	RAB7A	IRGM	1.1927380331097774
135964	HDX	CSF1	1.1927082603028647
135965	NR3C2	TIPARP	1.1926929258954226
135966	TRIM69	HEY2	1.1926905843638698
135967	BATF	SNX10	1.1926814021364405
135968	ZNF331	ANTXR2	1.1926226703073632
135969	CREM	MYBPC1	1.192545441127874
135970	GOT1	TNFAIP8L3	1.1925294569636802
135971	NFKB1	MT2A	1.1925204831963208
135972	SETBP1	TRIM69	1.1924844316241785
135973	HIVEP1	CA8	1.1924469126368826
135974	JUN	CALB2	1.1924310775689315
135975	HESX1	KCNMB1	1.192425240399983
135976	HIVEP2	NME5	1.192417356716467
135977	JDP2	UBAC2	1.1924114659468297
135978	EPAS1	GZF1	1.1924107722138766
135979	ZNF490	MT3	1.1924036488873897
135980	NR1H2	JUND	1.1923957589688228
135981	GTF2A1	TSC22D1	1.192362349582243
135982	PBX3	SLC9C1	1.1923551740028728
135983	ZNF10	DKK2	1.1922951718813817
135984	FOSL2	PALM2AKAP2	1.1922932103591215
135985	CREB5	ARL4C	1.1922588857352792
135986	RELB	ANTXR1	1.1922438035345029
135987	KCNIP1	TMEM184C	1.1922321987863218
135988	JUNB	MSR1	1.192167852884086
135989	ATF5	PZP	1.1921517344580137
135990	MXD1	CATSPERE	1.1921388172596408
135991	MAFF	NRP2	1.1921381561684683
135992	ETV3	SGK1	1.1921351890775522
135993	JUN	ATAD3C	1.192049011434892
135994	RAB7A	IQCK	1.1919988050360444
135995	NR4A2	SCYL2	1.1919924141191245
135996	HLCS	ANKRD33B	1.1919830056194465
135997	ZNF385D	H2BC7	1.1919775005681177
135998	XBP1	PAM	1.191956259450722
135999	MITF	MAD2L1BP	1.1919264310795348
136000	EPAS1	CXCL3	1.1919105812103763
136001	GTF2IRD1	HESX1	1.191901831357088
136002	NFKB1	GABRG1	1.1918844349952054
136003	AVEN	EDN1	1.191871953459855
136004	SNAI1	SPATA1	1.1918455702502788
136005	TRIM69	MAP3K21	1.1917977085031144
136006	ZBTB16	KLHL11	1.191734956141914
136007	NR3C2	RAMP1	1.191733993260056
136008	TRMO	EEF1B2	1.1916720959997111
136009	NFIL3	DNAH3	1.1916384284082042
136010	TP63	TNS1	1.1916175684826322
136011	RBPJ	SFR1	1.1916036155203722
136012	TFCP2L1	LIMK2	1.1915806087090817
136013	RORA	ZNF114	1.1915646535866744
136014	CREB5	ABCA6	1.1915621217679222
136015	KDM2B	BEX2	1.191475373593745
136016	ZNF92	CCDC18	1.1914732090644995
136017	MXI1	TF	1.1914666466489436
136018	KLF6	TCF7L1	1.1914555217198617
136019	NFKB1	ARRDC3	1.1914317874194165
136020	MEIS1	BLM	1.191383976790774
136021	KLF5	UPK2	1.1913700966133176
136022	PHTF1	BTG1	1.1913620035678418
136023	EZR	EGFR	1.1913444711684056
136024	TRIM69	RAB11FIP1	1.1913355082039545
136025	KLRG1	GPR137C	1.1913314509025896
136026	GOT1	RAB42	1.1913275081350791
136027	HSF1	GPR84	1.1912545483077632
136028	HIVEP2	DDX3X	1.191242642449246
136029	MXI1	ASPM	1.1912108519894602
136030	ZEB1	SEPHS2	1.191156972710074
136031	ZNF331	CCDC60	1.1911087333422483
136032	EPAS1	FRY	1.191106856648234
136033	EPAS1	IL1R2	1.1910854607325128
136034	RFC3	ZCCHC12	1.1910776369276157
136035	KCNIP1	SMC4	1.1910395979788877
136036	JUNB	TSC22D2	1.1910394380263931
136037	AFF4	SLIT2	1.1910011796812037
136038	CREB5	TFRC	1.1909895315061398
136039	TRMO	FBN2	1.1909853248588322
136040	GLIS3	ACTRT3	1.190975867602358
136041	PBX1	SCN4B	1.19097321993261
136042	MXI1	CCL4	1.1909609557726824
136043	MXD1	MAML1	1.1909525996018029
136044	NR4A3	NET1	1.1909036236530843
136045	HIVEP1	PLTP	1.1908970228694389
136046	SOX4	TMEM182	1.1908836284433244
136047	DDX20	PPP1R3B	1.1908697332795164
136048	ZNF92	MOGAT1	1.1908531101882305
136049	POLR2A	AVEN	1.190815017909966
136050	KLF6	TGFBI	1.1908107193490252
136051	RORA	RAB20	1.1907977999437889
136052	NR3C2	CENPK	1.1907779979718045
136053	IRF4	ARMH1	1.1907692595456507
136054	GZF1	LARP7	1.1907628699626052
136055	RELB	BCAT1	1.1907617425489334
136056	NR4A1	SLC9A1	1.19071766105317
136057	RFX2	HPGDS	1.1906722643952654
136058	HIVEP1	FN1	1.1906671240899644
136059	NR1H2	COL5A3	1.1906604566719494
136060	PPARG	MCOLN2	1.1906194760861368
136061	HSF1	PDE3A	1.1905585147823536
136062	FEZ1	ABCB1	1.190544294829814
136063	ODC1	RNF144B	1.1905420052233942
136064	NRL	CRNKL1	1.190461025282704
136065	VDR	MGAM	1.1904402826265168
136066	HSPA1L	LFNG	1.190431750379979
136067	GMEB1	SLC30A8	1.1904180002537896
136068	ARID5B	IL12RB2	1.1903671555285071
136069	CLK1	SPTY2D1	1.1903184213202789
136070	EZH2	TEX14	1.1903117711002544
136071	IKZF3	TPRG1	1.1903031374237072
136072	ZNF711	CALCB	1.1902542447719542
136073	RELB	RIPOR2	1.1902234956933555
136074	ZNF711	TRNAU1AP	1.1901769037772731
136075	KLF2	SDK1	1.190150177056336
136076	RFC3	PDE4D	1.19011974217771
136077	BCL6	STXBP6	1.190066034573978
136078	HLCS	EZH2	1.1900604702955295
136079	ATF3	DIRAS2	1.1900393276329404
136080	TFCP2L1	TSC22D2	1.1900301329431977
136081	MDM2	CLIC2	1.1900143103111105
136082	GLIS3	ANKRD33B	1.1900116233685434
136083	DACH1	KLHL6	1.1900003128744436
136084	TBPL1	GTF2A1	1.189969778076438
136085	CEBPD	TULP2	1.1899635718687045
136086	MITF	PLEKHH2	1.189946685484088
136087	ZNF2	BMP6	1.1899411352829792
136088	CREM	TBPL1	1.1899308591123807
136089	HMGB2	TNIK	1.18990249619965
136090	ZNF704	SBK1	1.1898875864661336
136091	NR4A3	FCHO2	1.1898640765551267
136092	TP63	COL25A1	1.189863815560022
136093	IRF8	TPTE2	1.1898256811964911
136094	NFE2L3	CX3CL1	1.1898163393263834
136095	NRL	GUCY1A1	1.1898080374670978
136096	HMGB2	MOXD1	1.1897457372264388
136097	IRF8	PROX1	1.1897344496369493
136098	HIF1A	SDS	1.1897179536326143
136099	TIGD4	TMEM38A	1.189690758800822
136100	KLF6	LAMA2	1.189680414298515
136101	ZNF93	DBF4	1.189663564879605
136102	ETV3	PLIN5	1.1896582642770055
136103	HLCS	MAP2K6	1.1896545179404527
136104	PROX1	OR2B11	1.1896451178120817
136105	EGR1	AZI2	1.1896438540114882
136106	ZNF563	DPH6	1.1896234826579464
136107	BATF	RASL11A	1.1895891665621212
136108	NR1H2	PDE3A	1.1895662994573866
136109	EZR	ABHD3	1.1895633472831868
136110	RORB	COL14A1	1.189560971244759
136111	KLF4	SNTB1	1.1895197849239283
136112	MXI1	THSD4	1.189510903995
136113	ZNF490	KLHL23	1.189510347680389
136114	TFCP2L1	LDHA	1.1895098976371208
136115	MDM2	NCKAP5	1.189478868607996
136116	PHTF1	ANKRD6	1.1894693921517956
136117	SOX4	MACROD2	1.1894549833812669
136118	HIF3A	GOLGA6L7	1.1894510727208814
136119	ZNF92	SMIM35	1.1894300370098816
136120	EGR1	PER3	1.1893823939357857
136121	FOS	INSR	1.1893784213784593
136122	RBPJ	AHI1	1.1893542770262926
136123	RBPJ	PLCXD2	1.1893440926706575
136124	HIVEP2	SMPDL3B	1.1893138236559673
136125	ZNF93	FSD2	1.1892859052859015
136126	SEMA4A	TEC	1.1892845830286436
136127	SNAI1	PPFIBP1	1.1892198309565434
136128	NFIL3	PZP	1.1892047098253469
136129	GMEB1	RGCC	1.1891962042551338
136130	ZNF490	FRMD6	1.1891923366392254
136131	GMEB1	BCL11B	1.1891834623788826
136132	HIVEP1	ZFP36	1.189164912504536
136133	EGR3	COBLL1	1.189143901736161
136134	GTF2A1	MACROD2	1.1891409877527803
136135	CREM	MAPK8	1.189126278997819
136136	ODC1	CCDC102B	1.1891068725206984
136137	ZNF821	ARHGAP25	1.1891023963581653
136138	NR1H2	FANCA	1.1890844156944282
136139	AVEN	SLC22A23	1.1890825598984165
136140	KLF2	CRYBA1	1.1890491331887716
136141	ZNF331	SLC20A1	1.1890465824623853
136142	GTF2A1	RANBP3L	1.1890411233309903
136143	CREB5	CD36	1.1890310093444565
136144	EZH2	SEPHS2	1.1890250291456514
136145	EGR3	ZCCHC12	1.1889713419203995
136146	NFIL3	DHRS9	1.188953074893707
136147	ZNF331	SPATS2L	1.188950329593874
136148	ZBTB16	CBX4	1.1889220374501748
136149	RORB	FCGBP	1.1889094853610358
136150	KDM2B	HSPA4L	1.1889019476171463
136151	CEBPD	HEY2	1.1888818141635755
136152	MYLK	NFE2L3	1.188878406260821
136153	BATF	OLR1	1.188867509444665
136154	GOT1	LIPG	1.1888674582093817
136155	BATF	ZNF92	1.1888573410734635
136156	FOSB	ANK3	1.1888086262841804
136157	EGR3	C3orf84	1.1887739881425274
136158	NFIL3	RAB11A	1.1887439188784636
136159	NFE2L3	UGT2B17	1.1887186563162315
136160	HMGB2	GOT1	1.1886694126727542
136161	GZF1	IQCK	1.1886610765890209
136162	KLF2	GLIPR1L1	1.1886566480064544
136163	POLR2A	ASPN	1.1886467829552247
136164	HLCS	TXNIP	1.188624249454908
136165	KLF6	ADAL	1.1886144806202086
136166	RELB	PRAG1	1.1886036959249515
136167	ANXA1	CHODL	1.1885913088974396
136168	ZNF711	AMD1	1.188505674125205
136169	MEIS1	DDIT4	1.1884828446519555
136170	NFKB1	AKAP12	1.188476034827843
136171	RBPJ	PHLDB3	1.1884481864267349
136172	PPP1R10	RAB42	1.1884365477939505
136173	HIF1A	FBXO40	1.1884000035557178
136174	NR3C2	AFMID	1.1883724903479405
136175	KLF5	BNIPL	1.188327367020583
136176	RARB	NR2F2	1.1883034106610624
136177	SEMA4A	STK10	1.1882942971518429
136178	BATF	CREB5	1.188291981020522
136179	TBPL1	PHTF1	1.1882371777110596
136180	HEY2	FADS3	1.188233868318143
136181	JDP2	PAQR5	1.1882104348790794
136182	HSF1	S100A1	1.1882042283876697
136183	MDM2	IFI6	1.1882030861276784
136184	NR3C2	SCYL2	1.188182951610963
136185	SOX5	LIMK2	1.1880845451570332
136186	EGR3	TEX14	1.188075370204485
136187	ETV3	GOT1	1.1880607886824923
136188	JUNB	CCDC83	1.1880573343262084
136189	KLF6	PGM2L1	1.188049227460679
136190	POLR2A	RILPL2	1.1880125286314434
136191	CREM	CLEC10A	1.1879824454913008
136192	CLK1	GLIPR1L1	1.1879640537622798
136193	GTF2IRD1	APOBEC3F	1.1879308414169314
136194	RBPJ	ANKRD37	1.1878663161348315
136195	PROX1	HPS5	1.1878558058305475
136196	TIGD4	TDP2	1.187847244073261
136197	PRDM1	HTRA4	1.1878115633324495
136198	HMGB2	KBTBD8	1.187811327616097
136199	MXD1	MDM2	1.1878019381472418
136200	MELK	TMPRSS4	1.1877855061899407
136201	AHR	NQO2	1.187785218692234
136202	ODC1	VAV3	1.187780908678456
136203	ATF3	STS	1.1877664102515633
136204	ZNF490	HAX1	1.1877653094900762
136205	EPAS1	MAPRE2	1.1877461401341756
136206	ZSCAN31	PLK2	1.187733143980137
136207	NR4A3	ELOVL4	1.1877257036987647
136208	ZNF93	ZNF704	1.187698719604668
136209	KLF6	ME1	1.1876245186475662
136210	NFE2L3	MT1H	1.187623835767846
136211	GOT1	DDX3Y	1.1876131833644636
136212	EGR3	NOP58	1.1875861376689227
136213	KLF4	PEAK1	1.187558293726457
136214	ZNF556	CD9	1.1874671617724617
136215	HIVEP3	ERBB3	1.1874586378187055
136216	CREB5	LGALS3	1.187449872405251
136217	HSPA5	CD36	1.18744664195752
136218	BCL6	PTH2R	1.1874400778428509
136219	HSPA1L	SGSM3	1.1874364378889286
136220	CREB5	TIGD4	1.187433985333907
136221	HDX	GSG1	1.1874292073736883
136222	RORB	PARD3B	1.1874236835685357
136223	GTPBP1	GRM1	1.1874204215526645
136224	KLF6	KNL1	1.1873414425216324
136225	REL	SS18L2	1.1873252635220366
136226	GTPBP1	BCL11B	1.1872668300295406
136227	HESX1	DAB2IP	1.187229772471975
136228	HIVEP2	H2AC20	1.1872155307983996
136229	NFKB1	BTBD2	1.1872030543398693
136230	FOSL1	RBPJ	1.187143536645229
136231	HIVEP1	KIT	1.187106183906828
136232	ADARB1	PRICKLE1	1.1870979968927011
136233	BCL6	RNF212B	1.187041416169489
136234	TRPS1	STIL	1.1870366959363898
136235	PBX1	SCN11A	1.1870303908634916
136236	PRDM1	GNG2	1.1870134484731378
136237	HIF3A	VEPH1	1.1870055917624946
136238	ZNF563	MAML1	1.1869929366266987
136239	ZNF821	PROS1	1.186980386784877
136240	TRIM69	JUN	1.1869274183366865
136241	PROX1	TAF4B	1.186912138723295
136242	BATF	MAPK6	1.1868911078924589
136243	ZNF10	STMN1	1.186867077210384
136244	GTF2A1	WARS1	1.186848215923904
136245	CLK1	NTM	1.1868463065322532
136246	FEZ1	CD109	1.186827379719989
136247	JDP2	MIPOL1	1.18681344906757
136248	NR2F1	COBLL1	1.1868074427069633
136249	AVEN	SPTLC3	1.1867955462378488
136250	CLK1	ZNF556	1.186739613647446
136251	MELK	IL1RAP	1.1867233562789112
136252	ODC1	IQGAP2	1.1866835262871338
136253	ZNF821	VEPH1	1.1866521615067354
136254	HES1	RANBP3L	1.1866405910544566
136255	ZNF93	AHR	1.1866095065273392
136256	FOXO1	H2BC7	1.1865906093183272
136257	HIF3A	PLEKHG2	1.1865881627716293
136258	FEZ1	IRF8	1.186583397001562
136259	TRMO	TBL1X	1.1865788313484615
136260	HDX	ADGRE5	1.1865678178619836
136261	CREM	KIF14	1.1864764664836658
136262	POLR2A	CCDC34	1.186474564203055
136263	GZF1	PCLAF	1.186471355036787
136264	AVEN	EIF1AY	1.1864284925574555
136265	ZNF821	PTGER4	1.186419307203601
136266	PRDM1	BHLHE40	1.1863948131901343
136267	KLF4	TAF4B	1.1863580631284685
136268	HSPA1L	HSPB8	1.1863514178235737
136269	ZNF385D	JUN	1.1863242218210155
136270	BATF	TNFRSF19	1.1862978552673535
136271	FEZ1	GNS	1.186288685313153
136272	ZNF93	GFRA1	1.1862806213195751
136273	FOXO1	SRA1	1.1862420820671686
136274	NR3C2	EZR	1.1862304413430695
136275	AVEN	FRY	1.1862211580533062
136276	GOT1	ADGRD1	1.1862092669051116
136277	ZNF563	PGK1	1.186145385362025
136278	CREB5	AZI2	1.186112749649913
136279	NFKB1	LNX2	1.186092289988245
136280	POU3F1	TMPRSS4	1.186055504199884
136281	HSPA5	PLAU	1.1859763676177828
136282	KLF4	AQP9	1.1859761982448622
136283	FOSL2	CHRNA5	1.1859745494333165
136284	THRB	SOCS3	1.1858947938970918
136285	JUNB	DAPK1	1.1858808214962018
136286	EZR	ENPP3	1.1858691707244688
136287	BCL11B	THRB	1.1858482112276023
136288	HEY2	NUBP1	1.1858471986736154
136289	RORA	ATP6V1G2	1.1857875155815931
136290	ESRRG	TESC	1.1857851574336598
136291	NR3C2	ZNRF3	1.185764067901528
136292	NR4A2	RGCC	1.185754746487194
136293	EZH2	MYO18B	1.185739654699104
136294	ODC1	EPB41L5	1.185739499753154
136295	MXD1	FN1	1.1857204537634916
136296	HIVEP1	SOX4	1.1857050842952097
136297	ZSCAN31	ENKUR	1.1856549193570387
136298	CUX2	CGNL1	1.18559626464782
136299	FOSL2	H1-0	1.1855603091255098
136300	GZF1	CGNL1	1.1855563715704085
136301	ZNF821	MAP3K13	1.1855294659305735
136302	BACH2	NUPR1	1.1855061084611171
136303	MDM2	RASSF10	1.185436221534047
136304	ZNF92	CFAP54	1.1854354030907654
136305	HIVEP1	ARL5B	1.1854263492085455
136306	ZNF821	MUCL1	1.1854038021359743
136307	SETBP1	ITGB4	1.1853961756710725
136308	ZNF711	CSRNP2	1.185380759712113
136309	TWIST2	CAMKMT	1.1853382952461622
136310	ESR1	H2BC6	1.18533484096592
136311	RAB7A	DUSP19	1.185331788028685
136312	JDP2	TESC	1.1853224949590693
136313	JDP2	ZNF490	1.1853194350851797
136314	PHTF1	HLA-DRB1	1.1853093752414243
136315	ESRRG	IFT122	1.185303394786822
136316	MXD1	EIF1AY	1.185294504391227
136317	CLK1	JAML	1.1852899061859603
136318	XBP1	VEGFA	1.1852336966249335
136319	ZNF821	C1orf53	1.1852080995948822
136320	ZNF367	SYAP1	1.1851850728857782
136321	KLF2	CENPK	1.1851772843447292
136322	GTF2A1	ATF5	1.185171620621668
136323	HIVEP1	MCM10	1.185114355286223
136324	KLF12	MCTP1	1.1851094761363694
136325	PROX1	ATAD3C	1.1851060128617967
136326	NR4A2	IQCH	1.1851004526052975
136327	JUNB	FFAR2	1.185025593987198
136328	SETBP1	H3C6	1.1850184130469477
136329	FOSB	STMN1	1.1849737439420034
136330	PPARG	CNTNAP2	1.1849481922160043
136331	NR6A1	CCDC34	1.1849031483131582
136332	ID2	EPB41L1	1.1848644978702
136333	ZNF2	REXO5	1.184840009425126
136334	FOS	MID1	1.1847668213338296
136335	EGR1	RGS12	1.184765144325424
136336	IRF4	TSPAN16	1.1847324241289607
136337	ZNF711	HELB	1.1846731325659707
136338	MYLK	SERINC5	1.1846578672232797
136339	FEZ1	ESRRG	1.1846552383713411
136340	SNAI1	NR2F2	1.184623096265633
136341	PPARG	IL1RAP	1.1846154953106034
136342	FOSL2	SLC9B1	1.1845966412929358
136343	ESRRG	FOXO1	1.1845939576885944
136344	KLRG1	RIPK1	1.1845921110205275
136345	KLF2	ALDH1A2	1.1845788667002008
136346	NR4A2	PLCL1	1.1845097272574048
136347	CUX2	PAQR3	1.1844728275802083
136348	MXI1	BRIP1	1.1844658355484647
136349	ZSCAN31	AP3B2	1.1844490467607427
136350	ZNF10	MROH8	1.1844415418102114
136351	ETV3	GPR39	1.1844381902597496
136352	GTPBP1	HUNK	1.18443558037438
136353	IRF8	KIAA1671	1.1844058520735914
136354	CREB5	TMEM178B	1.1843905723611106
136355	MDM2	HMCES	1.184365839241183
136356	ZNF556	CNNM1	1.184347265819976
136357	SETBP1	ABCB11	1.184327860095311
136358	EGR1	BASP1	1.184319694060704
136359	ZBTB16	CCDC83	1.1842216883884442
136360	ZNF367	CKS2	1.184220542585374
136361	FEZ1	SNAI1	1.184217253765946
136362	CLK1	SLC30A8	1.184215305774063
136363	HDX	MT1G	1.1841457010171217
136364	KLF2	DAPK1	1.1841386633992108
136365	MAFB	EXD3	1.184125492238731
136366	EZR	ENKUR	1.184114457133668
136367	ESRRG	TNFSF18	1.184078719080316
136368	MXI1	C11orf65	1.1840728814754915
136369	SEMA4A	ATP6V1G2	1.1840429810201556
136370	CREB5	H4C5	1.184039209261284
136371	ZBTB16	HSPB8	1.1840139918649886
136372	ZNF821	TIMP1	1.1839161325251253
136373	MAFB	VEPH1	1.183914107952731
136374	NR4A3	NFE2L3	1.1838574269233135
136375	TFCP2L1	DNAJA4	1.183856773233445
136376	ESR1	SLC22A23	1.1838374613040406
136377	TRIM69	SAMD12	1.1838278563266291
136378	YBX1	GADD45B	1.1837514218142395
136379	NRL	NETO2	1.183733273458112
136380	HUNK	PRICKLE2	1.183703989591797
136381	KCNIP1	PARP16	1.183687926912565
136382	KLF2	RRM2	1.1836745727262
136383	PRDM1	BACH2	1.1836574461750364
136384	HIVEP1	HSPA5	1.1836262024119857
136385	RBPJ	FAM241A	1.18361455120382
136386	SNAI1	CEP78	1.1836130265640006
136387	HMGB2	CD109	1.183584882784627
136388	BCL11A	SGSM3	1.183514822024022
136389	RAB7A	DDIT4	1.1834487351908884
136390	FEZ1	P2RY8	1.1834356358053255
136391	ZBTB16	SKAP1	1.183378682589289
136392	AVEN	PPP1R14C	1.1833646400123683
136393	KDM2B	NEFM	1.1833586411104886
136394	ZNF10	FMO5	1.1833393295000072
136395	KLF4	PLA2G7	1.1833159693690003
136396	HIVEP1	RGS6	1.1833033781787736
136397	FEZ1	TRA2B	1.183201786630904
136398	ZNF81	IGFBP7	1.1831841098418223
136399	ODC1	AVPI1	1.1831794592102811
136400	IRF8	SLFN14	1.183140281478689
136401	FOSL2	PLAA	1.18311638384294
136402	ODC1	ATF3	1.1831158182037893
136403	GZF1	SDC2	1.1831136470851813
136404	HIVEP2	AHR	1.183095153959193
136405	ZNF490	LTC4S	1.1830822604289473
136406	JDP2	ENPP3	1.1830787310466664
136407	PRDM11	SOX4	1.183061256557496
136408	PBX1	AOX1	1.1830013625800753
136409	ETV3	CSTA	1.1830011481214713
136410	FOSL1	CCDC47	1.183001111662655
136411	EBF1	DAB1	1.182982039259904
136412	TRIM69	CCNB3	1.1829474781633005
136413	FOSL1	CD163	1.1829376099175688
136414	FEZ1	WIPF3	1.1829009682667715
136415	TRMO	FBXL13	1.1828933933651948
136416	HSF1	GADD45G	1.1828524135241558
136417	NR2F1	ABCA6	1.1828143536797555
136418	TIGD4	KCNJ16	1.182810594976727
136419	FOSL1	PACRG	1.1827893470175124
136420	TWIST2	TMPRSS4	1.1827556454138477
136421	EZR	FNIP2	1.182752410610748
136422	RELB	FBXO43	1.1826929107894388
136423	MAFB	SLFN14	1.1825971852727275
136424	RBPJ	C1orf53	1.1825609078912542
136425	RELB	RGS16	1.1825481969501477
136426	EPAS1	ZNF804A	1.182519425365998
136427	ADARB1	GPR137C	1.1824823917894969
136428	MYLK	KITLG	1.182451436697738
136429	ESRRG	ASPM	1.1824311281026898
136430	VDR	TACR1	1.182404496107079
136431	ZNF10	FCGBP	1.182375796147434
136432	RAB7A	CYP39A1	1.1823704702637434
136433	ETV3	OLFM2	1.1823467264445993
136434	MXI1	ZNF277	1.1823450644014564
136435	NR4A3	WDR74	1.1823277265558618
136436	NR2F1	ASTL	1.1823238927085429
136437	MYLK	BIN1	1.18230581754736
136438	JDP2	SLC7A14	1.1823007352981316
136439	MDM2	PCSK5	1.182300498369866
136440	RBPJ	H1-5	1.182296704763916
136441	KLF12	IL12RB2	1.182290917297841
136442	SLC18A1	ATP8B1	1.1822592416015636
136443	ZNF821	PLXNC1	1.1822476226569862
136444	ZBTB16	IRGM	1.1822330927761795
136445	HLCS	CCNB3	1.182192320326875
136446	EGR1	PFKFB4	1.1821833183550632
136447	FOS	SYT16	1.1821650261647734
136448	RBPJ	H2BC21	1.1821113558429386
136449	NR6A1	ELMOD1	1.1820875951192482
136450	ESRRG	LRRC2	1.182062804113684
136451	ZNF821	PTPN14	1.1820541745241109
136452	IRF8	CCR3	1.1820456053656043
136453	GTF2IRD1	LRRK2	1.182042728709176
136454	MXI1	PLEKHA5	1.1820426457455124
136455	BHLHE40	IFITM3	1.181992402055601
136456	EGR3	HMGCS1	1.181990940558023
136457	PPARG	COL14A1	1.1819615387593072
136458	RAB7A	ADAMTS6	1.1819538204355198
136459	ZEB1	ITGA11	1.18189826498218
136460	FOSL2	SFR1	1.181864876382127
136461	AVEN	EPHA4	1.1818409727916623
136462	FOSL2	NRP2	1.181823285664862
136463	BCL6	BACE2	1.1817997270615817
136464	NR1H2	SMIM35	1.1817949111483392
136465	FOXO1	SEL1L2	1.1817945364609286
136466	MAFB	ADAMTS6	1.1817842712538371
136467	BACH2	EGF	1.181778268166428
136468	GOT1	MAP1LC3B	1.1817742438422352
136469	ZNF704	MUSK	1.1817375911248826
136470	HDX	GPR132	1.181723762583704
136471	ZNF563	S100B	1.1816601465944916
136472	TBPL1	GZF1	1.1816512569798272
136473	RFX2	CFAP74	1.1816480307153987
136474	KLRG1	SLC35F3	1.1816472514234249
136475	RBPJ	VWC2	1.181605645904131
136476	ZNF563	HK2	1.181533416338781
136477	PROX1	TMEM236	1.1815123731109245
136478	RBPJ	SERPINH1	1.1815045493694645
136479	RFC3	CFAP54	1.1814788323079717
136480	NFIL3	CYP19A1	1.1814767405705444
136481	MXI1	SNX10	1.1814518635162636
136482	ATF5	CXCR4	1.1814280994961603
136483	ZBTB16	IGFBP7	1.181425139016688
136484	CREM	TFCP2L1	1.1814178101897004
136485	IRF8	FBXL13	1.181398335696875
136486	NFE2L3	PCSK4	1.181382546507274
136487	POLR2A	TDP2	1.1813803973051522
136488	EPAS1	EEPD1	1.1813790293027795
136489	PHTF1	LDHA	1.1813661864603993
136490	DDX20	MED12L	1.181362678040915
136491	KLF6	RAP1GAP	1.1813410905977269
136492	PHTF1	ASPN	1.1813383663514176
136493	JDP2	APOD	1.1813132971626954
136494	NFKB1	PCSK4	1.1812945022512311
136495	MXD1	PRC1	1.1812820645787914
136496	NFKB1	UGDH	1.1812334038284618
136497	FOXO1	ZCCHC12	1.1811976776831634
136498	RAB7A	RFX2	1.1811888121789746
136499	JDP2	FADS3	1.1811820195514264
136500	AFF4	ENKUR	1.181124409613978
136501	JUNB	KCNMB1	1.181115525480889
136502	MAFF	TNFSF13B	1.181067992890806
136503	ZNF10	IL1RAP	1.1810216435518646
136504	CEBPD	APCDD1	1.1809833214460428
136505	FOSL1	EPB41L1	1.180953730279868
136506	NR2F1	SCN9A	1.1809443777180593
136507	ANXA1	KLHL28	1.1808925302509257
136508	RELB	SPTLC3	1.1808902508699552
136509	BATF	PLCL1	1.1808760896538404
136510	PROX1	MCF2	1.1808370161335864
136511	ZNF93	TFR2	1.1808364092992878
136512	HIVEP3	ZNF711	1.180833950930773
136513	FEZ1	SPRY1	1.180806743159428
136514	HSPA5	ANGPT4	1.1808016014427718
136515	NFIL3	ANTXR1	1.1807693028442043
136516	CREB5	PLAA	1.1807243111283037
136517	HMGB2	EDN1	1.180720246164853
136518	PRDM11	PDGFD	1.180700977390265
136519	NRL	TGFB2	1.18063092161584
136520	ZNF704	FOSL2	1.1806082294128837
136521	ATF5	MT1M	1.180588164414281
136522	RAB7A	ZNF711	1.1805566754824974
136523	NR4A3	CIBAR2	1.180505640106854
136524	PRDM11	HSF1	1.180481506543127
136525	BHLHE40	PTTG1	1.180437753462114
136526	MEIS1	RIN2	1.180407514584369
136527	MYLK	USP36	1.180406611816789
136528	FOXO1	CCDC88C	1.180393597592625
136529	RORA	NFE2L3	1.1803745854222625
136530	EZH2	SIPA1L1	1.1803627493266904
136531	MDM2	GLMN	1.1803340222318786
136532	GOT1	IFRD1	1.180299828173799
136533	XBP1	PTPN13	1.1802736026591487
136534	SNAI1	GPR132	1.1802660183360478
136535	FOSL1	YJU2	1.1802536178794285
136536	RORA	TMEM236	1.1801897376872643
136537	TRIM69	GZF1	1.1801582877081074
136538	PBX3	GNAL	1.1801338258982712
136539	HEY2	MTRNR2L12	1.180103934040102
136540	NR1H2	USP36	1.1800564124404078
136541	GTF2A1	ESR1	1.1800539150559168
136542	NFIL3	DYSF	1.180048656245512
136543	PHTF1	ENPP3	1.1800208949665645
136544	KLF2	MAPK10	1.1800166249966295
136545	SEMA4A	IL21R	1.179988891887345
136546	HDX	FEZ1	1.179973446895477
136547	ZNF93	ABCC6	1.179953345087679
136548	ZNF563	ANKRD37	1.1799521990399682
136549	JUNB	GTF2IRD1	1.1799213533692094
136550	HSPA1L	ANXA1	1.1799183134278708
136551	KLF6	THSD4	1.1799121754601047
136552	NR1H2	GNG2	1.1798558456352164
136553	ESRRG	ABCA6	1.179835035735853
136554	RARB	TEX49	1.17978359804141
136555	PROX1	TNFSF18	1.1797670305172478
136556	FOXO1	CENPN	1.1797648669559933
136557	ZSCAN31	NAALADL1	1.1797159895217797
136558	NR4A3	PIP5K1B	1.1797013360387334
136559	NFIL3	RRP12	1.1796982827877165
136560	ADARB1	BRINP1	1.1796846701359107
136561	TFCP2L1	NWD2	1.1796805507615886
136562	KLF12	H1-2	1.1796559753884366
136563	ZNF2	FBXO43	1.1796245547060755
136564	EPAS1	ZNF92	1.1796206637097424
136565	HIF3A	INKA2	1.17960049406787
136566	AR	CRYBA1	1.1795800638535066
136567	KDM2B	MSR1	1.179559459212396
136568	AVEN	GABRB2	1.179498289944478
136569	THRB	ARRDC3	1.179435317704178
136570	FOXO1	PARP16	1.1794072364989827
136571	FOS	PLEKHA7	1.1793724238464924
136572	MELK	GPR155	1.1793325819579197
136573	EZR	SPATS2L	1.179327874369673
136574	MDM2	ABCA3	1.1793046415664674
136575	YBX1	WDR74	1.1791618810285551
136576	RORA	CD9	1.1791211892884754
136577	NR1H2	EPB41L1	1.179114524991833
136578	KLF12	C16orf89	1.179071427511897
136579	MXD1	NFKB1	1.1790590244938692
136580	MITF	RGS16	1.1790519719382295
136581	GTPBP1	GRB10	1.17904034274882
136582	NFIL3	STIL	1.179004402372502
136583	PHTF1	GPR155	1.178992942353447
136584	AVEN	IL7	1.1789844732488524
136585	AFF4	LPL	1.178974731787799
136586	TCF7L1	DLGAP2	1.1789545591687278
136587	ZNF10	TPX2	1.1789261311793675
136588	NR4A3	HDAC9	1.1789255819625584
136589	NR2F1	ADCY9	1.1789207396934462
136590	MXD1	FNIP2	1.1789168771669016
136591	JUND	FBXO43	1.178915690607165
136592	ZNF331	TMSB10	1.1789022224492045
136593	THRB	EPAS1	1.1788840737439714
136594	FOXO1	GCH1	1.17887318049771
136595	MDM2	RIPOR2	1.1788503414075535
136596	EZR	HELLS	1.1788478028927638
136597	MXI1	CTSV	1.1787930830637987
136598	ZNF92	CNMD	1.1787677637034912
136599	SOX5	INTS12	1.1787542311951875
136600	PROX1	SCYL2	1.178722170150564
136601	HIVEP3	BEX2	1.1787196185406723
136602	PRDM1	FBXL14	1.1787157539506252
136603	FEZ1	SDK1	1.1787036178778156
136604	NFE2L3	ABCC6	1.1787028817821252
136605	GMEB1	IL21R	1.1786197450780134
136606	ZSCAN31	THSD8	1.178617447281037
136607	ZNF563	SEMA5A	1.178582158932898
136608	MELK	TNFRSF19	1.1785722774456353
136609	KLF6	SYNE1	1.1785621336527794
136610	TWIST2	SYT16	1.1785468476387806
136611	ETV3	CCNB3	1.178527861174328
136612	PBX3	RIPOR2	1.1784641939875065
136613	TBPL1	ZNF608	1.1784624075038472
136614	ZNF556	MYO18B	1.1784269598422574
136615	NFE2L3	CCDC170	1.1783886867651223
136616	AVEN	NCAM1	1.1783858567017775
136617	ZNF385D	CCDC83	1.1783521682097686
136618	NR2F1	CHSY3	1.1783345523448507
136619	RFX2	MERTK	1.1783112048004616
136620	ARID5B	ENPP2	1.1783094703351775
136621	ZNF711	FEM1C	1.178253282856239
136622	ESR1	SSPN	1.1781491974844187
136623	HSF1	SEL1L3	1.178104620128981
136624	KLF6	NEDD9	1.178098428227136
136625	BATF	ZPLD1	1.1780912657257223
136626	GLIS3	PLAC1	1.1780885894364848
136627	HLCS	HS3ST1	1.178056925239804
136628	NFKB1	LOXL2	1.1780167560247463
136629	GOT1	EZR	1.1780028727778546
136630	ZNF2	PPFIA3	1.1779845362270456
136631	BATF	DSEL	1.1779477651675303
136632	HSF1	SYT16	1.1779342238140342
136633	XBP1	EEPD1	1.1779174700688215
136634	ARID5B	CLN6	1.1779009324171492
136635	KCNIP1	LONRF3	1.177852322185548
136636	FOXO1	FAM107A	1.177802447334522
136637	GZF1	CYSTM1	1.177801757281859
136638	BACH2	IFIT1	1.177796573573308
136639	KLF12	CD48	1.177741094118178
136640	SETBP1	TUBA1A	1.1777143539383843
136641	KLF2	RFX2	1.177697472040315
136642	EGR1	HESX1	1.1776774133337842
136643	FEZ1	IGF1	1.177671974969822
136644	TBPL1	GPR39	1.1776362920643657
136645	TRIM69	CYSTM1	1.177572291875353
136646	ZNF93	ASPHD1	1.1775593279908927
136647	HIVEP1	C2CD3	1.1775488711097395
136648	AVEN	TRPM3	1.177544310614245
136649	ETV3	BZW2	1.177532480173238
136650	MXD1	ANKRD22	1.1775070645866743
136651	ZNF10	S100A10	1.1774818149515625
136652	FEZ1	SERPINH1	1.1774534093790208
136653	HIF1A	EDN1	1.1774354675220142
136654	PHTF1	PELI2	1.1774335940786058
136655	KLF4	IL19	1.177408942604683
136656	PRDM1	EZH2	1.1774001387927464
136657	CREM	PRKCQ	1.1773421248663454
136658	POLR2A	MLKL	1.1773359599090432
136659	ZNF331	RHOB	1.1773215902105183
136660	GTF2IRD1	PDGFC	1.177285443904257
136661	RFC3	CXCL14	1.1772330032254312
136662	YBX1	MSMO1	1.1772123896883613
136663	ZNF821	NPAS1	1.1771963040483944
136664	MXD1	LIPA	1.177192037821982
136665	HIF3A	XYLT1	1.1771880866312878
136666	HUNK	WNK2	1.177149961395838
136667	HSPA5	GAS2L3	1.1771405882666113
136668	HIVEP2	STIL	1.177112480318757
136669	BACH2	C1orf53	1.177030723364443
136670	ESRRG	YJU2	1.1769935029878118
136671	TWIST2	GRID2	1.1769758269069617
136672	ZNF92	OTOGL	1.1769680822803117
136673	GTF2A1	ARL4C	1.176950408104226
136674	ETV3	CCNE2	1.1769448814842882
136675	MDM2	TPTE2	1.1768663665590502
136676	ETV3	TTI2	1.1768359990016444
136677	RFX2	ABCA3	1.1768116256161634
136678	POLR2A	TRAF3IP1	1.1767949260489363
136679	CREB5	ZNF704	1.1767687029635654
136680	HIF1A	TYMS	1.1767501109049747
136681	EZR	ADCY9	1.1766615702264087
136682	MXI1	SLFN5	1.176598659986655
136683	MXI1	NPAS3	1.1765912490485515
136684	MCTP2	HSPA5	1.176567366864642
136685	FEZ1	AVEN	1.1765549012441672
136686	PPARG	LRRC74A	1.1765327634192626
136687	NR4A2	P3H2	1.1764911527763895
136688	ZNF711	MAFB	1.1764006380353895
136689	POLR2A	CCT6B	1.1763871393770222
136690	POLR2A	RBBP8	1.1763552184935808
136691	EZH2	SQSTM1	1.1763520979494826
136692	POLR2A	IL1B	1.176341729331314
136693	VDR	CCNG2	1.1763107563422874
136694	EZR	S100Z	1.1763069034230342
136695	HIF1A	PALM	1.1762573630345363
136696	IRF4	MYLIP	1.1762264242993687
136697	ZNF93	NWD2	1.1761749089524771
136698	HDX	UBE2D1	1.176129497696734
136699	GLIS3	SAGE1	1.1761277136130033
136700	VDR	H2AC12	1.176116955202719
136701	PKNOX2	MYO1D	1.1761131649112029
136702	MAFF	LYZ	1.1760902128370665
136703	THRB	ODC1	1.1760588990692853
136704	NR4A1	ITGA4	1.1760386031559042
136705	SOX4	ARHGEF3	1.1759862954986144
136706	HMGB2	PNO1	1.175910382628994
136707	KLF2	DHDH	1.1758913266948188
136708	MEIS1	STK10	1.1758864522892338
136709	ZNF385D	EDN1	1.175878052616257
136710	NFIL3	RBBP8	1.1758737420834964
136711	NR4A1	THRB	1.1758472809382698
136712	ZNF10	RNF212B	1.1757982288915372
136713	NFIL3	SCN11A	1.1757884755678645
136714	POU3F1	ERG28	1.175780758758251
136715	SNAI1	HSPA5	1.1757754596167378
136716	SETBP1	GAS2L3	1.1757348898405522
136717	ZNF331	LEKR1	1.1757167592031297
136718	HDX	PM20D1	1.1757139940217718
136719	HIVEP1	NEFM	1.1757072639319757
136720	KLF6	ENAH	1.175698364746958
136721	FOSB	NEK10	1.175685653715433
136722	HES1	PRRT1	1.175617205582664
136723	EGR1	TRAF3IP1	1.1755913513137417
136724	BACH2	PPA1	1.1755806084288924
136725	RBPJ	TREM1	1.1755656021999523
136726	FOSB	NAALADL2	1.1755394927141365
136727	CREB5	KATNA1	1.1755370192704326
136728	MELK	SLC16A6	1.1754920417913404
136729	ATF3	SYNE2	1.1754458735997948
136730	POU3F1	ZPLD1	1.175390209574158
136731	PPP1R10	PSD3	1.175354619307988
136732	PROX1	RELB	1.175328962535643
136733	KLF5	NFKB1	1.1753089467420026
136734	IRF8	CALCR	1.175293329864754
136735	BCL6	USP54	1.1752738190790784
136736	PRDM1	AK9	1.1751769520076734
136737	ESR1	IFT122	1.17517336605802
136738	ZNF81	HSF1	1.1751613833460948
136739	ATF5	CMSS1	1.1751483934913045
136740	NFKB1	GLIS3	1.1751324715825762
136741	ZNF711	PCLO	1.1751193960400277
136742	PBX3	ZCWPW1	1.1750791937138938
136743	DACH1	KCNJ16	1.175066622952056
136744	NR4A3	GPR84	1.175048987472339
136745	EGR2	AREG	1.1750360983743755
136746	MAFB	FANCA	1.1750101046021
136747	ARID5B	HELLS	1.17496737512508
136748	BATF	SSPN	1.174959445959544
136749	ZNF92	TPD52	1.174951810816416
136750	HSF1	NAALAD2	1.1748902857347328
136751	MAFF	TIMP3	1.1748850103142352
136752	HSF1	RIN2	1.1748731740748952
136753	EPAS1	SCN11A	1.174853578163653
136754	FOSL2	BRINP2	1.1748343606155651
136755	BACH2	LDHA	1.1748291119145644
136756	HLCS	TFR2	1.1747837425029166
136757	ADARB1	DCHS2	1.1747608947652877
136758	EPAS1	LRP3	1.174735417116784
136759	POLR2A	DHFR2	1.1747284944564365
136760	KLRG1	HMGB2	1.174713157891318
136761	GTPBP1	CNGA1	1.1746836193381862
136762	EGR3	JAG1	1.1746805973810348
136763	EGR3	ZFAND2A	1.1746219171660632
136764	GZF1	DNAJC1	1.1746211487320717
136765	POLR2A	ANO2	1.1745612323224963
136766	FEZ1	ERG28	1.174531648107253
136767	HSF1	CNGA4	1.174527140676024
136768	EGR2	NUDT4	1.174514554761868
136769	EGR2	TNIP3	1.1744553936870237
136770	EZR	NOX3	1.1744076925732694
136771	ESR1	SGSM3	1.1744053863207506
136772	NR4A1	GUCY1A1	1.174395879238078
136773	ZNF704	KIFC1	1.1743924450195755
136774	RAB7A	HJV	1.1743706430921994
136775	SOX4	TRAF3IP1	1.1743612340059184
136776	DDX20	PAPPA2	1.1743398008350965
136777	ARID5B	PEBP4	1.1743211072216306
136778	CREB5	CCNG2	1.1743186179936034
136779	ZNF563	DOCK3	1.1743082379982444
136780	ZNF81	PIGC	1.174286501093644
136781	JUND	DCHS2	1.1742769967549644
136782	MDM2	RGCC	1.1742345310668667
136783	SOX5	SULT1C4	1.1742068099566068
136784	BHLHE40	COL4A2	1.1742037241217238
136785	REL	MAPK10	1.1740918830475953
136786	MITF	ARHGAP25	1.1740427987138438
136787	KDM2B	SYNE1	1.1739900517326871
136788	ATF3	USP13	1.1739863587164356
136789	GMEB1	HES1	1.1739772645416096
136790	FOS	FBXO40	1.1739767059804154
136791	NFIL3	KIFC3	1.173972188013942
136792	GMEB1	H4C5	1.1739686820556778
136793	SETBP1	OASL	1.173947450313357
136794	HMGB2	IFRD1	1.1739446091856105
136795	HIVEP2	H4C3	1.1738972905887572
136796	RFX2	IGF1	1.173883980248858
136797	PBX3	REEP1	1.17386154834708
136798	ZNF821	ABCB1	1.173858517074713
136799	PPP1R10	PLIN2	1.1738184020552462
136800	BHLHE40	PPP1R36	1.1738121583253365
136801	DDX20	PAPSS2	1.1737767412070632
136802	TIGD4	RNF144B	1.173773757625657
136803	HLCS	PPP1R14C	1.1737673166809768
136804	PPARG	FSIP2	1.173749910310043
136805	THRB	KBTBD8	1.1737387100523569
136806	GMEB1	GPR155	1.173736998838994
136807	PHTF1	EPM2A	1.173735993883766
136808	ID1	CFAP54	1.1737275927002908
136809	EPAS1	IL6	1.1736597316693915
136810	KLF4	RSAD2	1.1736308876933763
136811	ESR1	HSPA4L	1.173554537088714
136812	FOXO1	IER5	1.1735108766003892
136813	ETV3	EZR	1.1734857870076552
136814	ATF3	KDM2B	1.1734818337783852
136815	ZNF92	HSPA1B	1.17347275813953
136816	GOT1	USPL1	1.1734169707514344
136817	SETBP1	IFT122	1.173408371071304
136818	ZNF563	MT1H	1.173385059487294
136819	FEZ1	EGR2	1.1733572845573956
136820	ETV3	WLS	1.173346107555839
136821	ETV3	ARRDC4	1.173336262676013
136822	GMEB1	SMC4	1.1733205925833974
136823	MAFB	TEK	1.1733205424987807
136824	RFC3	NRL	1.173287384374122
136825	NR4A1	SLC4A1	1.173226157201248
136826	RFX2	SULT1C4	1.1731838553985166
136827	ZNF367	RASSF8	1.1731596872595642
136828	RAB7A	INSR	1.1731531237328512
136829	RORB	HLA-DRB5	1.1731504664047243
136830	KDM2B	HMOX1	1.1731243515030638
136831	HEY2	NR1H2	1.173109792440402
136832	HDX	GBP5	1.1731082866309697
136833	HIVEP3	TYMS	1.173083510428246
136834	PPARG	IGF1R	1.173070855961995
136835	FOXO1	SLC12A2	1.173067102139458
136836	HMGB2	FLT1	1.1730072162758023
136837	HMGB2	STAB1	1.1729553686658476
136838	TBPL1	CA1	1.1729133204205395
136839	MDM2	ELMOD1	1.172901712088106
136840	MITF	IL10	1.1727936785280753
136841	THRB	DEPTOR	1.1727474239573972
136842	GTPBP1	MNS1	1.1727472110562571
136843	ZSCAN31	GCH1	1.1727115926210183
136844	PBX3	CNGB3	1.1726683935262183
136845	BACH2	PGM2L1	1.1726549546742222
136846	HIVEP1	CDC20B	1.1726390874327903
136847	CREB5	ITSN1	1.172593640613251
136848	FOSL1	MTRNR2L12	1.1725721442092525
136849	HSPA1L	HAUS8	1.172571645090083
136850	HSF1	FBN2	1.1725444662172364
136851	POLR2A	TCF7L1	1.1725418989516032
136852	PHTF1	CEACAM21	1.172538689771679
136853	RBPJ	ZCCHC12	1.1724839518074213
136854	RFC3	TNC	1.1724822643256303
136855	MDM2	AFF3	1.172475953453037
136856	HSPA1L	ZNF93	1.172457466186036
136857	VDR	SEL1L2	1.1724193842845037
136858	BATF	POU3F1	1.1724041379150358
136859	HES1	RBPJ	1.1723840196481317
136860	POLR2A	RSAD2	1.172382717083403
136861	SEMA4A	LITAF	1.17236598452005
136862	ZNF93	FAM227B	1.1723527127474993
136863	EPAS1	NPAS1	1.1723354452607728
136864	NFIL3	GADD45G	1.172315597452397
136865	PPP1R10	PDE7B	1.17231450126455
136866	PBX3	NNAT	1.1723045258297735
136867	TIGD4	BATF	1.1722809098222688
136868	ATF5	FBXO33	1.1722611758830694
136869	ADARB1	PIP5K1B	1.1722539882978673
136870	AFF4	STKLD1	1.1722530298780989
136871	POLR2A	AKR1D1	1.1722128793118962
136872	FOSL1	TNFRSF11B	1.1721834677360674
136873	POLR2A	PHACTR2	1.1721776471816645
136874	MDM2	DIRAS2	1.172158412009731
136875	GOT1	OIP5	1.1721420468050905
136876	HSPA5	INTS6	1.172140503032208
136877	HMGB2	TMEM178B	1.1721344863754468
136878	FOSB	MCM10	1.1720874346710008
136879	BCL11B	PTPRT	1.1720727478204285
136880	ZEB1	FGL1	1.1720543875672456
136881	ZSCAN31	EGLN3	1.1720482592165749
136882	BATF	TBCCD1	1.1720277218466697
136883	NFKB1	NWD2	1.171967644162654
136884	KLRG1	C4orf19	1.1719558506037235
136885	RORA	RGS16	1.1719406498433609
136886	SNAI1	LITAF	1.1719226346440257
136887	HESX1	TEC	1.1719163739564111
136888	PKNOX2	KITLG	1.171909049044371
136889	GTF2IRD1	ARHGAP20	1.1719080929760344
136890	MITF	IRAK2	1.1718818006556702
136891	MELK	RIPOR2	1.1718656588244591
136892	ZSCAN31	AHR	1.1718582817539889
136893	GLIS3	RANBP3L	1.1718579247804648
136894	TRIM69	ING1	1.1718472632308767
136895	GTPBP1	PITPNC1	1.171843195319917
136896	AFF4	HECW2	1.171749398120495
136897	PBX1	ATP6V1G2	1.1717305596890748
136898	ID1	HS3ST1	1.1717276417660605
136899	BCL11B	SLC38A4	1.171725427176293
136900	JDP2	PATL2	1.1716876662137814
136901	HIVEP1	CH25H	1.1716458521210755
136902	ZNF821	CYTIP	1.1716390671110335
136903	JUND	CFAP74	1.1715799253741024
136904	SETBP1	RARB	1.1714536589340905
136905	HSPA1L	BEX2	1.1714501445442282
136906	GLIS3	ANKRD7	1.1714453672243794
136907	ZNF711	NDRG1	1.171342690126191
136908	ADARB1	RBPJ	1.1713260301259638
136909	ZNF711	FSIP1	1.1713236531408513
136910	ZNF367	LDHA	1.171322855335663
136911	BATF	BTBD9	1.1712903045205203
136912	REL	ZSCAN31	1.1712397519947224
136913	KLF6	ADGRG2	1.1712259818321675
136914	EZH2	VIM	1.1712171422145852
136915	MCTP2	CGNL1	1.1711798417740316
136916	HMGB2	INTS12	1.1711075369863058
136917	CREM	MAML1	1.1710928324314551
136918	PPARG	H1-5	1.1710902796630371
136919	BCL6	RAB42	1.1710567601548254
136920	ESR1	IMPG1	1.171016108243926
136921	PRDM1	SCN11A	1.1709764966039813
136922	MXI1	CASS4	1.170955378132126
136923	RAB7A	CHRNA5	1.170947814450528
136924	NR1H2	CCDC18	1.1709384231484363
136925	EZR	TMC7	1.170932892338845
136926	PROX1	FCGBP	1.1708775450840188
136927	NR2F1	ACMSD	1.1708706901415429
136928	MCTP2	ADAMTS6	1.1708530223129292
136929	ATF3	CD247	1.1708471272344707
136930	TFCP2L1	PPP1R36	1.1708370205046552
136931	KLF4	ZNF367	1.1708334738588468
136932	SNAI1	PLAC1	1.170777600639032
136933	RAB7A	CRACD	1.1707731179326606
136934	ZNF367	DYSF	1.170756947400021
136935	TCF7L1	NR2F2	1.1707546233680377
136936	PRDM11	ANKRD6	1.170754439601298
136937	NFIL3	PIPOX	1.1707406171480914
136938	PHTF1	CCNB3	1.170729115350486
136939	SOX4	THSD8	1.170678808762953
136940	ATF5	SIPA1L1	1.1706692639147158
136941	RORB	IL12RB2	1.1706494027552674
136942	ZSCAN31	SESN3	1.1706024124180483
136943	GTF2A1	UGCG	1.170599390364179
136944	HLCS	MORC4	1.1705859344111116
136945	HDX	HEATR4	1.1705696418115406
136946	ZNF92	FANCA	1.1705647973046445
136947	KLF6	SLC10A1	1.1705412501291683
136948	KLF4	FGD6	1.1705388784832989
136949	FOS	DLGAP5	1.1705363866686431
136950	JUND	PPM1D	1.1705338777197378
136951	GOT1	TLR3	1.1705241396094237
136952	ANXA1	PRICKLE1	1.1705140012211674
136953	RAB7A	EPB41L1	1.1704667264028294
136954	HIVEP3	USPL1	1.1704611824312363
136955	BATF	IQCD	1.170425035599786
136956	KLF2	ELOB	1.1703917261504209
136957	BCL11B	GREM1	1.170376597667335
136958	KLF2	CX3CR1	1.1703650885064878
136959	ZEB1	EMP1	1.1703562411299162
136960	ZEB1	GRAMD2B	1.1703427757796985
136961	ARID5B	APOL3	1.170324004576267
136962	JUND	HJV	1.1702902558672943
136963	JUNB	PPM1D	1.1702853035801528
136964	RORA	UGDH	1.1702777558820596
136965	NR4A2	GLIS3	1.1702693598895697
136966	PRDM11	KNL1	1.1702510117098466
136967	BATF	NAALAD2	1.170244251548337
136968	HLCS	SLC26A8	1.170207703459187
136969	ZNF2	VPS18	1.170204094819821
136970	MELK	SESN3	1.1702037433463215
136971	HLCS	DYSF	1.1701962848599146
136972	HESX1	DEPTOR	1.170180813017875
136973	NFKB1	MLF1	1.17017805632064
136974	NR4A1	CCR3	1.1701548452736288
136975	HMGB2	TBC1D32	1.1701341209764753
136976	NFE2L3	CPE	1.1700872442345014
136977	ODC1	STARD5	1.1700810067015732
136978	JUNB	ZSCAN31	1.1700798662408367
136979	ZNF93	AKR1D1	1.1700423209297584
136980	RFX2	AREG	1.1700245779703755
136981	SEMA4A	MAGIX	1.170002524008288
136982	SNAI1	GMCL1	1.169890845818259
136983	VDR	PTPRT	1.1698850560878402
136984	KCNIP1	FAM161B	1.1698721338090716
136985	HIF3A	FAU	1.1698472220564418
136986	CLK1	MYLK	1.1698090189467285
136987	NR4A2	C4orf19	1.169806916355971
136988	PHTF1	FAM174B	1.1697902121488897
136989	PRDM1	H1-1	1.1697288021280172
136990	PRDM11	REXO5	1.1697214281496005
136991	ZNF331	ALG14	1.1697142550720954
136992	BCL6	DGKH	1.1697095760074794
136993	NR1H2	MCF2	1.1697084707141476
136994	BACH2	GAS2L3	1.1697042273014353
136995	NR4A1	HPGDS	1.1696849093084432
136996	SEMA4A	USP13	1.1696580687384306
136997	KLF6	ZPLD1	1.1696274551132977
136998	TRIM69	HLA-DQA2	1.16962097532927
136999	ZNF331	DNAJB4	1.1696191620010614
137000	TRPS1	EPB41L4A	1.169593498802893
137001	DDX20	CHAC1	1.169582654098866
137002	TIGD4	APOL3	1.169581999726766
137003	STAT4	KIAA1671	1.169541726163143
137004	TBPL1	CDCA2	1.169533899186988
137005	KDM2B	NNAT	1.169533354438281
137006	BACH2	OR2B11	1.169530341408852
137007	KLF12	RASSF10	1.1695185180215495
137008	NFIL3	TBPL1	1.169493553360224
137009	EGR3	GFRA2	1.1694826816325476
137010	ADARB1	PLA2G7	1.1694306222233837
137011	ZBTB16	SULT6B1	1.169419327404079
137012	FOXO1	H2BC18	1.1694183166840997
137013	EGR3	SYNJ2	1.169400054735247
137014	MDM2	MSR1	1.169395864463829
137015	DTL	SYNDIG1	1.1693761455787866
137016	JUND	MAN1A1	1.1693746926007849
137017	FOS	CFAP61	1.169369875725393
137018	BACH2	HLA-DRB1	1.1693691650506963
137019	STAT4	MT1G	1.1692972157489765
137020	KLF5	SRSF12	1.1692516823290573
137021	FEZ1	FMN1	1.1692053677745204
137022	KLF6	BEX2	1.169190842003434
137023	STAT4	TNIK	1.169189218362132
137024	JUNB	TEC	1.1691748398848314
137025	ZNF331	ZNRF3	1.1691746365922986
137026	GTF2A1	PRC1	1.1691608225954446
137027	NFIL3	PARP16	1.1691507513048207
137028	ATF5	COL4A1	1.1691370977960922
137029	CREB5	IFIT2	1.1691318692425048
137030	RARB	YBX1	1.1690621509256611
137031	BCL6	NR4A2	1.1690494621706842
137032	TRMO	TCF7L1	1.1690238865142726
137033	MELK	TCEAL9	1.1690231532075803
137034	HLCS	GLO1	1.168996190011822
137035	ADARB1	MYO16	1.1689945019784231
137036	BATF	PLXNA2	1.1689832326282132
137037	ZNF556	HSPB8	1.1689762623973163
137038	HES1	ROR2	1.1689455197418182
137039	ADARB1	CDC25C	1.1689438239887382
137040	CREB5	GPR155	1.1688952823986674
137041	DDX20	DHFR2	1.1688945615383768
137042	NFKB1	MAMDC2	1.1688474960571982
