## Supplementary Tables S1-17 for "Plasticity of Human Microglia and Brain Perivascular Macrophages in Aging and Alzheimer’s Disease": TableS12_GRN_adjacencies.csv (part 6 of 11)

	TF	target	importance
137043	MXI1	ANKRD7	1.1688459796666395
137044	HIVEP3	DDX50	1.1688306328469025
137045	PROX1	CCL2	1.1688282633878266
137046	PBX1	ALG14	1.168815244283946
137047	CREB5	RASL11A	1.1687759270923668
137048	MCTP2	EFNB2	1.1687617362565397
137049	DDX20	FOSL1	1.1687354132125536
137050	ZNF331	SYT4	1.168705386327248
137051	GOT1	PTPN22	1.168587560889946
137052	EZH2	FAM174B	1.168585594404297
137053	ZNF563	PTPN14	1.1685675366415444
137054	KLF5	COL23A1	1.1684889083842864
137055	HES1	AFF4	1.1684669069797362
137056	HUNK	RORA	1.1684666950125149
137057	KLF6	FANCC	1.168443836191248
137058	PBX3	ACKR3	1.168431212067279
137059	ZNF81	USP13	1.168431162885749
137060	TWIST2	PLAU	1.168426984403465
137061	NR6A1	SEMA5A	1.1683975654365772
137062	HEY2	CA8	1.1683844164347876
137063	ZNF81	PPP1R36	1.168373162050646
137064	ODC1	COMMD6	1.168372026023522
137065	TRMO	RBKS	1.1683533086323732
137066	FOSB	TSC22D1	1.168300448106571
137067	ZNF821	FBXO32	1.168288280347181
137068	TRMO	DEPTOR	1.1682873825907272
137069	ZNF367	ESYT2	1.168261368863416
137070	PRDM1	ZNF563	1.1682516763092372
137071	FOSL2	HLA-DRA	1.168240922220511
137072	ETV3	EGLN3	1.168183526917441
137073	ZNF563	THBD	1.168175419989115
137074	PBX3	ADAMTS17	1.1681260614774924
137075	EZH2	SLC24A3	1.1681231827820722
137076	THRB	FSD2	1.1680947919172715
137077	FOSL1	GALNT17	1.168066588340718
137078	KLF4	TPT1	1.168064725737724
137079	ID2	C3orf84	1.1680510614062585
137080	KLF6	SOX4	1.168007043544837
137081	ZNF711	OLFML3	1.1679466871879858
137082	NFKB1	NEXMIF	1.1679177999523749
137083	MAFF	ENPP3	1.1678852978889045
137084	ETV3	SELENOK	1.167878933740345
137085	ZNF331	BORCS5	1.1678643945858698
137086	ESR1	S100B	1.1678385947810506
137087	BATF	PDE3A	1.1678077256728636
137088	ESRRG	KRTAP5-11	1.1677923650435167
137089	TIGD4	H3C6	1.1677462900467437
137090	MXI1	GNGT1	1.167740165684766
137091	EPAS1	ATP1B3	1.167733635287996
137092	POLR2A	RHOB	1.1677291475756668
137093	GZF1	TULP2	1.1677258074849313
137094	CLK1	SLC38A4	1.1677222163718883
137095	TBPL1	CCNE2	1.1676579449963889
137096	NFIL3	PALLD	1.1676498656020904
137097	NFKB1	IL12RB2	1.1676431125512572
137098	GTF2A1	ANKRD22	1.1675808284268063
137099	MEIS1	DLGAP1	1.167567365432491
137100	HEY2	CLSPN	1.1675458632697262
137101	HDX	SORCS1	1.1674733011034206
137102	CLK1	MUSK	1.1674707380309852
137103	SETBP1	RANBP2	1.1674600706265597
137104	BCL11B	TENM3	1.1674436264171386
137105	HIVEP2	IQGAP2	1.167438039405747
137106	GTPBP1	PAM	1.1674103543054373
137107	FEZ1	ABCC6	1.167317347084596
137108	PBX3	FSD1	1.1673132209472468
137109	HLCS	CRNKL1	1.1672905704989027
137110	POLR2A	SUSD1	1.1672733474418755
137111	ZNF10	ADGRE2	1.1672542280247231
137112	TBPL1	RAB42	1.1672469039650275
137113	MITF	NRARP	1.1672383885140565
137114	ZBTB16	LRRC23	1.1671272659383196
137115	ZNF367	PRAG1	1.1670334298808622
137116	KLF12	SEL1L2	1.1670167956412838
137117	KLRG1	PPP1R2	1.1669677056276575
137118	SETBP1	JDP2	1.1669212639324769
137119	UBB	SLC4A1	1.1668887101554593
137120	KLF5	DLGAP5	1.166888111557084
137121	ID1	AHR	1.166856620582824
137122	CREB5	CFAP74	1.1668307407981284
137123	ZNF821	TWIST2	1.16681535039632
137124	FOSL1	RILPL2	1.1667904994539966
137125	RORA	UGCG	1.1667888298730384
137126	HSPA5	BEX5	1.1667795828042442
137127	GOT1	EPB41L1	1.1667711779995995
137128	TRMO	HS3ST1	1.1667368812670185
137129	CREM	EMC10	1.1667186263434544
137130	NR6A1	GLIS3	1.1666914542017208
137131	ZNF2	CROCC	1.1666497913225928
137132	TBPL1	OR2B11	1.1666311356899666
137133	ZNF490	LSAMP	1.1666075728014074
137134	BCL6	PADI4	1.1666030933393057
137135	ZNF92	NPAS1	1.1665973205814009
137136	UBB	GBP2	1.1665725313899662
137137	NR4A3	SERPINB9	1.166557620835475
137138	ZNF331	FBXO45	1.1665347613632848
137139	JDP2	CCNB2	1.166533049521433
137140	TIGD4	COL5A3	1.1665063914003937
137141	NR6A1	PLCXD2	1.1665010954706874
137142	ODC1	CARD18	1.1664672736405883
137143	TRIM69	CRIM1	1.166460436469659
137144	KDM2B	PAK5	1.166432404836055
137145	ID1	SSPN	1.1663583964389312
137146	PROX1	GMEB1	1.1663407230890406
137147	RELB	SCML4	1.1663200752844638
137148	KDM2B	APBA2	1.1663175334675684
137149	KLF6	LDHC	1.166303556309665
137150	CREB5	IFT122	1.1662942753436558
137151	JUND	C16orf89	1.16626308400969
137152	HIVEP3	SLCO4A1	1.1662503806122615
137153	PRDM11	PHACTR2	1.166243707154447
137154	KLF12	H2AC20	1.1662277420298914
137155	TFCP2L1	ZSWIM5	1.166224391031614
137156	RBPJ	AHCY	1.1662082156044502
137157	HIF3A	IQCH	1.166123478070706
137158	MXI1	NKAPL	1.1660728368759845
137159	FOXO1	MT3	1.1660456923800482
137160	EGR1	MED12L	1.1660293994918245
137161	TRMO	SERPING1	1.1660179810185685
137162	FOSB	AKAP12	1.1659907789245043
137163	PBX3	CAVIN1	1.1659893036281488
137164	BHLHE40	PIK3C2B	1.1659668661634726
137165	BCL6	SYN2	1.1659304068486007
137166	FOXO1	TNFRSF11B	1.1659054604905312
137167	VDR	H2BC9	1.1658599466452475
137168	TWIST2	DCHS2	1.1658428231728968
137169	HDX	KIF18A	1.165815210717516
137170	ETV3	RHBDL3	1.1657961694929837
137171	PRDM1	STK10	1.1657953471383864
137172	ZEB1	NRG2	1.165752618203356
137173	RFX2	BEX5	1.1657033534415455
137174	ZNF821	PRKCA	1.165692315244893
137175	CUX2	DKK2	1.1656907190862675
137176	FEZ1	COL25A1	1.1656623746693164
137177	CUX2	PDE4B	1.1655773524744122
137178	GZF1	LRRIQ3	1.1655621180673077
137179	EZR	FILIP1L	1.165455153713645
137180	GOT1	SLC24A3	1.1654044825816792
137181	TRIM69	RACK1	1.1653901409556
137182	ZNF93	SENP8	1.1653224024229607
137183	TRIM69	CRNKL1	1.165286421504609
137184	MXI1	TNFSF8	1.1652555550178751
137185	VDR	PPP1R13B	1.1652294047981584
137186	RAB7A	ADAM12	1.1652238026882171
137187	NFE2L3	MBD3L1	1.1652116052025443
137188	NR2F1	STAT4	1.1651657765968166
137189	PPARG	H2BC5	1.1651464825102402
137190	HIF1A	CTNNA3	1.165126404339991
137191	RORB	CC2D2B	1.1651128655228795
137192	HLCS	FAM177B	1.165111672869359
137193	TRIM69	ZNF277	1.16507949957158
137194	EZH2	SMPDL3B	1.1650599338273824
137195	BATF	ANKH	1.165028184067466
137196	VDR	NRARP	1.1649735819332612
137197	ATF5	DENND2C	1.1649354141974595
137198	SNAI1	ZNF490	1.1649099069195126
137199	HLCS	KLHL13	1.164909234352402
137200	FOSB	GNLY	1.1648397809880826
137201	RFX2	DOK5	1.1648339241716166
137202	EGR1	HBB	1.1648089654881917
137203	HMGB2	PIK3R3	1.164791012341809
137204	NR4A1	ENC1	1.1647447928445125
137205	JUNB	LRRC2	1.1647147269468467
137206	ZEB1	C2CD3	1.1647128904649582
137207	PROX1	TEX49	1.1646823539363496
137208	IRF8	BACE2	1.164677988851063
137209	TCF7L1	ACSL3	1.1646723337577414
137210	EPAS1	CLEC5A	1.164651480502637
137211	IRF8	NRP2	1.164647268555256
137212	ZNF331	SLC38A6	1.1646305246340691
137213	ZNF331	IER3	1.164544339873805
137214	ZNF81	CA10	1.1645378897943
137215	MDM2	ADARB1	1.164519803553603
137216	ESR1	SLC37A2	1.1644728149071413
137217	EBF1	ADGRL2	1.1644591878614194
137218	ZNF490	AOX1	1.1644343524141931
137219	HIVEP1	SAGE1	1.164389763711176
137220	EZH2	GLIPR1L1	1.1643807007266074
137221	BCL6	SLC9C1	1.1643774267054636
137222	HIVEP2	NHS	1.1643715519471132
137223	XBP1	TAF4B	1.164363861738187
137224	CUX2	IQCH	1.1643469280350685
137225	HMGB2	MAP1LC3B2	1.1643449021869603
137226	NFE2L3	OR2B11	1.1642676128036522
137227	FOXO1	GPNMB	1.1641973321177477
137228	FOS	PLEKHG1	1.164191951057746
137229	PPARG	GLIPR1L1	1.1641507320154605
137230	MXD1	DCN	1.1641367263044005
137231	HDX	CDKN1C	1.1641143830517582
137232	GTPBP1	CCDC113	1.164094957838087
137233	KDM2B	SCML4	1.1640702215005596
137234	EGR3	CD70	1.1640080686816656
137235	KLF2	CFAP161	1.1640043925545207
137236	GOT1	NEFH	1.1640031468901335
137237	PRDM11	BLM	1.163978195913579
137238	EZR	MUSK	1.1639600275736497
137239	PPARG	MEI4	1.1639064144743072
137240	KLF5	PLCXD2	1.1638463014077949
137241	ODC1	TWSG1	1.1638200394834055
137242	JUND	KLB	1.1638069451015
137243	POU3F1	HSPB8	1.163756965880438
137244	ZNF93	CYB5D2	1.1637416874556763
137245	ZEB1	ABHD3	1.1637075009231097
137246	EZH2	NEDD9	1.1636775802822568
137247	ZNF704	ARHGAP20	1.1636743631880506
137248	GLIS3	SOCS6	1.1636697810113072
137249	KDM2B	CALM2	1.1636623999987967
137250	FOSL2	GALM	1.1636618629053668
137251	GTF2A1	ADAM12	1.1636239916363156
137252	HSPA1L	ASMTL	1.163616048095454
137253	RELB	SMIM35	1.163612423256283
137254	NR1H2	LRRK2	1.1635835391766003
137255	JDP2	H1-4	1.1635559207962352
137256	HLCS	IL12RB2	1.1635461655269583
137257	GOT1	CRNKL1	1.1635115472551405
137258	TRMO	EDA	1.1635086506983816
137259	ODC1	SEMA3C	1.1634616760026717
137260	IRF4	ABCA1	1.1634397907583236
137261	NR4A2	ZNF2	1.1634272852567815
137262	CUX2	KIAA0825	1.1633649399357813
137263	DDX20	RBMS3	1.1633626177374752
137264	THRB	CHRM5	1.1633156019716535
137265	KLF6	ZNF490	1.1633046834940657
137266	AVEN	MYO1E	1.1633007659215302
137267	ARID5B	SEMA3C	1.163261603988415
137268	ZNF704	CAVIN1	1.1632536176997084
137269	NFE2L3	MTRNR2L8	1.1632255571355936
137270	KCNIP1	NFKBIZ	1.1631964240850223
137271	THRB	DHFR2	1.163192940795063
137272	CUX2	GAS2L3	1.1631913727095038
137273	HSPA1L	FCHO1	1.1631606224055244
137274	ESR1	NSUN6	1.1631280297480666
137275	ZNF490	ANGPT2	1.1631085582597724
137276	SOX5	XAF1	1.163107440742304
137277	ZNF93	MS4A6E	1.1630747402837431
137278	RFX2	CDC42EP3	1.163028044687458
137279	SEMA4A	H2BC15	1.163012412258591
137280	PBX1	RND3	1.1630078308592129
137281	KDM2B	HSD11B1	1.163002422423914
137282	HSPA1L	SPATA1	1.1629946195736969
137283	ID2	FBXO40	1.1629771291943918
137284	IKZF3	ZNF114	1.1629189347391553
137285	POLR2A	S100A6	1.1628938857988986
137286	RAB7A	ADA	1.1628887348278825
137287	GTPBP1	PCBP3	1.162860686308358
137288	FOSB	BEX1	1.1628536786330237
137289	NR4A3	IL4I1	1.1628398991022246
137290	RBPJ	DCN	1.162781014114879
137291	KLF6	HECW2	1.1627571634208849
137292	HESX1	KCNQ3	1.1627472744645622
137293	NRL	PFKFB4	1.1627385816491411
137294	JUNB	ITGA4	1.1626399708261042
137295	HUNK	CEBPD	1.1626377055319908
137296	ARID5B	AVEN	1.1626130576976768
137297	PRDM1	NR6A1	1.1626122385786284
137298	BATF	PRRT1	1.1625939266968186
137299	FOXO1	ADA	1.162555084294986
137300	JDP2	PDE11A	1.1625233648547153
137301	BHLHE40	MIPOL1	1.1624992109960983
137302	CREM	CPNE4	1.162465642954646
137303	VDR	ESYT2	1.1624284287629545
137304	HSPA1L	CLEC2L	1.1623568680595584
137305	KLF4	HMGN5	1.1623549381136182
137306	MXD1	PCLAF	1.1623454115945508
137307	ZNF704	TUBA1B	1.162345038654369
137308	HIF1A	PLCXD2	1.1623161398767146
137309	SOX4	PLEKHG2	1.1623104455686275
137310	BACH2	CCDC168	1.1623096440855367
137311	HESX1	SLC12A2	1.1622088585970192
137312	HIVEP1	NHS	1.1621528472131075
137313	CLK1	SULF1	1.16215127564458
137314	ZNF81	FLVCR2	1.1621476695975157
137315	RORA	EMC10	1.1621326609532432
137316	NR1H2	MB21D2	1.162109500598404
137317	ID2	TPRG1	1.1620888872084028
137318	ATF3	ASTN2	1.1620794953090006
137319	HSPA5	GIPC2	1.1620651730346068
137320	FEZ1	AP3B2	1.1619908354521118
137321	JDP2	DOK6	1.1619849322833993
137322	TWIST2	ELMOD1	1.1619817129049697
137323	EZH2	HGF	1.1619787737848597
137324	PBX3	EGLN3	1.1619651550091934
137325	TBPL1	TWSG1	1.1619610102418156
137326	ATF5	SDK1	1.1618942943891175
137327	HES1	PTGR1	1.1618649858356342
137328	HSPA5	CCDC88C	1.1618520218998398
137329	ATF3	VEPH1	1.1618477686510045
137330	MITF	EDN1	1.1618427180600497
137331	KLF5	EEF1A1	1.161825347742544
137332	GOT1	ARRDC4	1.161819297042824
137333	NR4A3	HLA-DRA	1.161796016661783
137334	HSF1	PNOC	1.161776725705178
137335	ODC1	CAVIN1	1.1617572493537949
137336	NR3C2	DDX50	1.161741247627229
137337	ID2	MPPED2	1.1617209638004669
137338	GOT1	ISG15	1.1617203615663312
137339	CEBPD	DOK2	1.161719142848339
137340	ARID5B	H2AZ1	1.161700022797704
137341	PBX3	SLC1A2	1.161698544502612
137342	PBX3	NCAM2	1.1616813832715267
137343	MAFB	SYNE1	1.1616773802717373
137344	ZNF704	CCDC30	1.1616729145046312
137345	ZNF331	FADS3	1.1616685956737642
137346	HMGA2	DHDH	1.1616522652355885
137347	RBPJ	TRIM69	1.1615668337022955
137348	NRL	TEX14	1.1615632572981205
137349	SOX5	TNFRSF19	1.1615541023493527
137350	NR1H2	TSPAN5	1.1615510880486282
137351	HSPA1L	TMEM230	1.161523056667637
137352	ODC1	EGR2	1.1615105918449844
137353	SNAI1	TASL	1.1614874549798406
137354	NFE2L3	AMD1	1.1614716188650724
137355	NR1H2	THSD4	1.161457324352254
137356	TWIST2	ARRDC4	1.1614406837661173
137357	VDR	KIF14	1.1614181490915911
137358	DDX20	RHCE	1.1613339079657652
137359	ID2	CNNM1	1.1613103346006006
137360	NR4A2	DCN	1.1612943452052145
137361	HIVEP3	TREM1	1.1612815951633326
137362	HLCS	COL4A2	1.1612795331504224
137363	KLF6	ADAMTS19	1.1612782805517694
137364	MXD1	ADAMTS1	1.1612764149768189
137365	MDM2	PNOC	1.161263100498895
137366	SOX4	MCM10	1.1612479560193625
137367	FOSL2	TOP2A	1.1612283462516308
137368	ESR1	ASPHD1	1.1612171446446566
137369	ATF5	EAF2	1.1611591260914818
137370	MELK	COL23A1	1.161101420841678
137371	RFX2	CLEC10A	1.1610955316960472
137372	KLRG1	NAP1L3	1.161088197247895
137373	AFF4	SGO2	1.1610814104253953
137374	ZNF711	PHLDB3	1.1610731720556766
137375	HIF3A	HS3ST2	1.161033947611983
137376	HLCS	ACER2	1.160999037747941
137377	BATF	TARS3	1.1609652337943803
137378	HIF3A	SLC38A4	1.1609287597318896
137379	ZBTB16	TSPAN16	1.1608543663696298
137380	HEY2	NUDT4	1.1607890745296974
137381	KDM2B	TCEAL7	1.1607302607789909
137382	ZNF331	SLCO3A1	1.160675061995029
137383	TBPL1	AFMID	1.1606692893775854
137384	RFX2	KCTD16	1.1606583528750731
137385	FOSB	LPL	1.1606318600060603
137386	SOX4	MYOZ2	1.1606303170239407
137387	ZEB1	TIMP3	1.1605954364290445
137388	PPARG	KLHL28	1.1605621484158184
137389	JDP2	H4C8	1.16054117979473
137390	TIGD4	SFR1	1.1605283603666023
137391	ZNF385D	NETO2	1.1604945401470677
137392	TFCP2L1	SPDYA	1.160488382112848
137393	NR4A3	RORB	1.160472637712559
137394	ZNF490	MAGIX	1.160440712456144
137395	FOXO1	RAB20	1.1604377990838437
137396	POLR2A	RAB20	1.1604297460138353
137397	KDM2B	EPAS1	1.160425272556915
137398	TRPS1	CDCA2	1.160408024419578
137399	ZNF711	H4C1	1.1604068765183315
137400	CEBPD	ATAD2	1.1603231687100366
137401	RFX2	SENP8	1.1603080436676636
137402	TRPS1	DUSP1	1.1602621485903053
137403	AFF4	SLC30A8	1.1602486050152918
137404	SEMA4A	MX1	1.160236009087282
137405	GZF1	MYBPC1	1.1602289969682351
137406	KDM2B	LIPK	1.1602081900144294
137407	JDP2	NCMAP	1.1601940171033442
137408	SOX4	PLEKHG1	1.1601770721734352
137409	NR4A3	PLEKHG1	1.1601714405453727
137410	GZF1	HS3ST1	1.1601495112858196
137411	ZNF385D	UBB	1.1601322819205324
137412	REL	MARCO	1.1601288782374288
137413	EPAS1	IL1RN	1.1600659659033188
137414	CREM	LGALS1	1.1600368447316456
137415	ZNF92	CNGA1	1.160019390808049
137416	RFC3	SYT16	1.1600103736631002
137417	HSPA1L	PALM2AKAP2	1.1599346307959923
137418	ESR1	CD69	1.1598667959046804
137419	ZNF114	BLM	1.159862754695148
137420	KLF12	C5AR1	1.1598052531437215
137421	BCL6	FAM227B	1.159757489901855
137422	NR3C2	NUP210L	1.1597350690938306
137423	KLF2	HCST	1.1597061792651573
137424	MCTP2	MARCO	1.1596906431406169
137425	NR4A3	RAB27A	1.1596826782466214
137426	ANXA1	ASTN2	1.1596796150061854
137427	PPP1R10	NEURL2	1.159654548552674
137428	MDM2	CTH	1.159641195346767
137429	SOX4	WDR87	1.1596377823443134
137430	NR4A1	TIMP1	1.1595222120993671
137431	RBPJ	CLSTN2	1.1595212788884772
137432	KLF6	SYAP1	1.1594878174851848
137433	DDX20	CD96	1.1594850031849528
137434	NFE2L3	S100A8	1.159479859441882
137435	HMGB2	CPE	1.159463764940002
137436	MEIS1	TPT1	1.1594505358126497
137437	HIVEP2	CENPE	1.1594463410969151
137438	SNAI1	PRMT9	1.1594361711986507
137439	PHTF1	ELL2	1.1594353362668155
137440	NR4A1	FSD1	1.1593926229072309
137441	NR3C2	RND3	1.1593829865035226
137442	ZNF385D	IQGAP2	1.15937022039115
137443	BACH2	ACKR3	1.1593700137877043
137444	MEIS1	PCDH17	1.1593482090063474
137445	MCTP2	DOK5	1.1592762804998884
137446	KDM2B	FRMD6	1.159257279390191
137447	NFKB1	NAALAD2	1.159255545643741
137448	BACH2	TMC7	1.1592360081428783
137449	HIVEP3	NARF	1.1591264789028202
137450	JUNB	FAM111B	1.1591209667279871
137451	ZNF92	BCL11A	1.159078578556953
137452	BATF	CCT4	1.1590762921640407
137453	POLR2A	WNK2	1.1590514212540952
137454	PRDM11	ZNF2	1.158992661297068
137455	AHR	BCL11A	1.1589821696546538
137456	IRF8	PPA1	1.158962623294685
137457	ARID5B	TLR3	1.158953515113574
137458	GTPBP1	IL18R1	1.1589027714563085
137459	IRF4	SLC10A1	1.1588971593037756
137460	ETV3	CD9	1.1588815346235624
137461	VDR	DOK6	1.15886984687774
137462	PRDM11	FAM81A	1.1588668860771705
137463	EZH2	CUX2	1.1588552048485747
137464	FOXO1	XYLT1	1.158846862370545
137465	RFX2	TFR2	1.1588461194422606
137466	NFE2L3	PTPN22	1.1587761396423006
137467	MXI1	EGFR	1.1587743138434088
137468	SETBP1	H4C5	1.158761354264699
137469	SNAI1	ZNRF3	1.1587494692506586
137470	AHR	CREB5	1.158746477569
137471	KLF6	TF	1.1587110719230564
137472	MAFB	CCDC138	1.1586964255135892
137473	SEMA4A	SVOP	1.1586913142422404
137474	ID1	ZNF277	1.1586645313365564
137475	MEIS1	FAM81A	1.1586243709214816
137476	CREM	DNAJB4	1.158595986915512
137477	GTPBP1	NLGN4Y	1.158586196591782
137478	ZNF10	TNFRSF13B	1.1585579485057564
137479	ZNF331	PTCHD4	1.15844707717015
137480	FOXO1	GLIPR1L1	1.1584443899460477
137481	NFIL3	FAM81A	1.1584110511038763
137482	RELB	RASSF10	1.1584026388646336
137483	POLR2A	FSIP2	1.1583934629082424
137484	EGR1	SYCE2	1.158388603920376
137485	KLF5	CPM	1.1583283802492106
137486	NFKB1	CFAP74	1.158307511685941
137487	HMGA2	RRAS2	1.158299131692292
137488	KCNIP1	UTS2B	1.1582713597784275
137489	PKNOX2	DEUP1	1.1582400827280992
137490	TFCP2L1	ARHGEF3	1.1582381431064384
137491	RARB	MAN2A1	1.1582106931201783
137492	AVEN	PCDH10	1.1581964924028196
137493	NR4A3	IRGM	1.158166672724528
137494	AHR	FAM13A	1.1581296017038707
137495	HMGB2	GBP2	1.1580926088385366
137496	ZNF10	HK2	1.1580815999859742
137497	ARID5B	RILPL1	1.1580203401607294
137498	HES1	SRA1	1.1579864383550973
137499	ODC1	ADAMTS17	1.1579613925410142
137500	ODC1	S100A1	1.1579492329736514
137501	NRL	KLRG1	1.1579405145789088
137502	ETV3	AMD1	1.157936755661274
137503	KLF6	CPNE4	1.1579196631176676
137504	RFX2	SLC38A4	1.157907552208726
137505	ATF5	AXDND1	1.1579046662164476
137506	HMGB2	HK2	1.1578945528783653
137507	ANXA1	ROBO2	1.157893312124764
137508	PHTF1	PORCN	1.157889766247245
137509	TBPL1	C2CD3	1.1578466623096533
137510	RFC3	RORB	1.1578038608415833
137511	RAB7A	OLR1	1.157791204206506
137512	SOX4	FAR2	1.1577851605831593
137513	HIVEP2	CCL4L2	1.1577721568171555
137514	RARB	HUNK	1.1577637914268075
137515	HIF1A	NGEF	1.1577548820234762
137516	PROX1	H2BC18	1.1577533373920137
137517	KLF2	ADAL	1.157748852196602
137518	EBF1	CA10	1.1577127435497
137519	BACH2	HIPK4	1.1576518211629347
137520	EZH2	FAM110B	1.1576466683001536
137521	CREB5	TCP1	1.1576182865450255
137522	NFKB1	RAB11FIP1	1.1576067845749352
137523	POLR2A	TNFRSF11B	1.157584039809409
137524	THRB	PEBP4	1.157578509905155
137525	GTF2IRD1	MMS22L	1.1575525029624978
137526	ZNF711	GALNT17	1.1575402884679864
137527	GOT1	ALKBH5	1.1575025512480943
137528	NFKB1	ADAMTS2	1.1574667609812055
137529	GLIS3	PRKAR2B	1.157434895581421
137530	BCL11A	GABRG1	1.1574285888747513
137531	BATF	DYSF	1.1574201778765878
137532	HES1	BZW2	1.1574118271029294
137533	ODC1	HERPUD1	1.1574079470209448
137534	RORA	KLRG1	1.1574000736110968
137535	PBX3	ELAVL4	1.1573964947292654
137536	FOSB	ABCA1	1.157364581011054
137537	AVEN	HERC5	1.1573568132384475
137538	ZNF704	NR2F2	1.157333527699387
137539	HIVEP2	PLPP1	1.157279762079407
137540	HSPA1L	C5AR2	1.1572734575672126
137541	DDX20	MYO18B	1.1572610440819384
137542	MDM2	SLC7A11	1.1572211346319006
137543	ETV3	TIGD4	1.1572177249043525
137544	TCF7L1	WNK2	1.1572110435499274
137545	UBB	MUC22	1.15718778319203
137546	JUND	CCDC83	1.1571848567642562
137547	DDX20	RHEX	1.1571530872657534
137548	MDM2	CYP39A1	1.1571501950737175
137549	MEIS1	TF	1.1571456963572124
137550	ZNF385D	RILPL1	1.1571446599979145
137551	SETBP1	PLPP3	1.1571027724152978
137552	MXD1	ANKRD6	1.1570885518738423
137553	GOT1	SYP	1.157087323036207
137554	HIF1A	TBC1D32	1.1570721040121608
137555	FEZ1	COBLL1	1.1570186858379328
137556	RFC3	LIPA	1.1570142636346712
137557	HDX	TBCCD1	1.1570141868202235
137558	EBF1	TOX	1.157006746466703
137559	NRL	ZNF92	1.156971753763185
137560	TBPL1	PTGER4	1.1569371822545322
137561	NRL	TESC	1.15691716433301
137562	ZNF711	ENPP3	1.1569149333561035
137563	JDP2	CCL2	1.1569080518971615
137564	SOX5	MDM2	1.1568763525719747
137565	NFIL3	ZNF367	1.1568354161608452
137566	KCNIP1	CTNNAL1	1.1568314807198483
137567	MDM2	ANGPT2	1.1568311653030203
137568	BACH2	CYP19A1	1.1568233178262104
137569	MXI1	TNFRSF19	1.156794492133666
137570	GTF2IRD1	COL4A2	1.1566066308770524
137571	TRIM69	RRM2	1.1566007323692964
137572	GZF1	CHSY1	1.1565865182005588
137573	ID1	PLPP1	1.1565804394339163
137574	BCL6	EPB41L1	1.1565726138363002
137575	PROX1	C5AR2	1.1565438545415838
137576	EBF1	F8	1.1564721153497926
137577	HIVEP2	CPNE4	1.156457190437503
137578	ZNF490	CREM	1.1564358629568403
137579	KLF2	LAMA2	1.1564345526006876
137580	HSPA5	CCNE2	1.1563632984291163
137581	TBPL1	UGDH	1.156358127700535
137582	FOSL1	DHX34	1.1563546706385468
137583	KLF6	SYT16	1.156280346792526
137584	KLF6	HS3ST2	1.1562763553075748
137585	ZNF331	ZNF556	1.156271922232158
137586	GTPBP1	PLAU	1.156267033640593
137587	ETV3	DNAJB9	1.1561667174659087
137588	HEY2	MTTP	1.1561606528993662
137589	MDM2	BNIPL	1.156136304479385
137590	GOT1	WTAP	1.1561229179997057
137591	KLF4	NRG2	1.1561185960389473
137592	CREM	ASPM	1.1561092312645036
137593	RFX2	CGAS	1.1560889303626931
137594	REL	FAM229B	1.1560790304717474
137595	AVEN	H2AC8	1.1560325649839498
137596	ZEB1	HLA-DRB5	1.1559754863198852
137597	MEIS1	HBB	1.1559711617779236
137598	GOT1	ANKRD22	1.1559593963060697
137599	NR4A1	ABCA3	1.1559570396230214
137600	PHTF1	CLIC4	1.155888424422525
137601	SOX4	SULF2	1.1558705605988748
137602	BATF	ENSA	1.1558632459677043
137603	HIVEP3	H3C10	1.155802497918085
137604	BACH2	TAF4B	1.1557799672724145
137605	HDX	AFF4	1.1557695679536866
137606	GTF2IRD1	PRAG1	1.1557560897910366
137607	FOSL2	ACAT2	1.1557328172916974
137608	ZNF490	RANBP2	1.155729432910156
137609	KLF2	APOBEC3F	1.1557031507153013
137610	KLF12	EGR3	1.1556771781550716
137611	MCTP2	ITM2A	1.1556706134614976
137612	UBB	CD55	1.1556641486299095
137613	RAB7A	PPP1R14C	1.15564318798261
137614	HIVEP3	PDE11A	1.1556352191853176
137615	KLF6	NAP1L5	1.1556299364666596
137616	CREM	CD96	1.1556276602227222
137617	CREM	GTSE1	1.155600592871686
137618	KLF6	SEMA4A	1.1555713682595457
137619	BHLHE40	DHFR2	1.1555645346601104
137620	SOX4	GNS	1.15554896152415
137621	POLR2A	FMO5	1.1555322529911565
137622	HUNK	NEFM	1.1555298244156584
137623	TRIM69	NLGN4Y	1.1555290698137166
137624	JUNB	TMPRSS4	1.155489442508205
137625	ZNF367	HEATR4	1.1554817767427707
137626	ZNF81	MT1H	1.1554224873986636
137627	TRMO	FSIP2	1.1554134353200074
137628	ZNF367	EPB41L4A	1.1553896695362704
137629	NR4A1	LARGE1	1.155366869722884
137630	RBPJ	DLG2	1.1553301688673507
137631	ZEB1	REXO5	1.1553141603142734
137632	FOS	MMS22L	1.155305492414282
137633	KDM2B	OVCH1	1.1552977677443437
137634	HLCS	PMEL	1.1552925594666763
137635	CREM	CENPK	1.155251299971542
137636	HESX1	CLN6	1.155209921757399
137637	GTF2A1	AANAT	1.1551855012893135
137638	NR6A1	NMNAT1	1.1551844111068066
137639	NR4A1	PDE3A	1.1551648832908732
137640	CEBPD	SLC28A2	1.1551514831436531
137641	FOS	EPHA4	1.1551437202402473
137642	HES1	RASSF8	1.1551297162479055
137643	MAFF	OVCH1	1.1551269322336113
137644	JUND	BICDL1	1.155121100371744
137645	RFX2	NAP1L5	1.155118521049315
137646	FOXO1	DNM3	1.1550960332557736
137647	NR3C2	IL1R2	1.1550634266473672
137648	ATF3	THRB	1.1550294057971795
137649	TBPL1	ERI1	1.1550118522229809
137650	RORB	ABCC6	1.1550079371328
137651	HSPA1L	SPATS2L	1.1549748755261111
137652	TRIM69	IRF4	1.1549747940355242
137653	FOXO1	CALM2	1.15497046258624
137654	HEY2	TXNDC16	1.1549578083755567
137655	FOSL2	SLC4A1	1.1549515898216756
137656	ZNF93	AURKA	1.1549483413597668
137657	ZNF821	PHACTR2	1.154905784187786
137658	HESX1	FAM13A	1.1548955384275237
137659	MELK	PLIN5	1.1548933971143251
137660	TFCP2L1	KCNMA1	1.1548757667912373
137661	ZNF2	CEP55	1.1548668510912727
137662	KLF5	MMRN1	1.154860492262622
137663	BHLHE40	ATP10A	1.1548135178517431
137664	ZNF2	ENPP3	1.154812555616722
137665	HUNK	KLF12	1.1548055986247767
137666	NR4A2	NT5DC1	1.1548036707427567
137667	ZNF821	SEL1L3	1.1547779136186376
137668	ZNF367	HIVEP3	1.1547729011439658
137669	GMEB1	LIPA	1.1547581416379131
137670	GTF2IRD1	HIF1A	1.1547570065646204
137671	HEY2	CROCC	1.1547502265231415
137672	HES1	GLA	1.1547478977161507
137673	EBF1	TNIK	1.1547330485947072
137674	NRL	ALDH1A2	1.1547269715180213
137675	ZNF2	CFAP61	1.1547192160220978
137676	EZR	GNS	1.1547052204116868
137677	BCL6	GOT1	1.1546703931012268
137678	STAT4	IGSF11	1.154647017890847
137679	PRDM11	DLGAP2	1.1545429683261268
137680	RELB	GBP5	1.154537053203693
137681	PHTF1	DSCAM	1.1545330365109123
137682	FOXO1	LIMK2	1.1545209829025231
137683	IRF8	TMEM71	1.1545085325638718
137684	KLF6	GALT	1.1545024528151102
137685	HIVEP2	PRTFDC1	1.1544936830971932
137686	HSPA5	GABARAPL1	1.1544796151157348
137687	ZEB1	ADCY9	1.15440874040288
137688	ESRRG	IER5L	1.1544052203176942
137689	FOXO1	SLCO4A1	1.154383225750943
137690	ODC1	H2AC6	1.1543470137967564
137691	NR3C2	FOSL1	1.1543342504253125
137692	HIVEP1	NLGN4Y	1.1543160211667165
137693	ZBTB16	SYCP2L	1.1543157793849577
137694	ZSCAN31	PALM2AKAP2	1.1543060423726166
137695	NR6A1	PRSS12	1.1542352392019144
137696	TIGD4	HLA-DRB5	1.1542345923410084
137697	MYLK	ATP1B1	1.1542319448740297
137698	PBX3	CNNM1	1.1542242980230937
137699	EZR	OR3A2	1.1542203327520846
137700	HIF1A	PTPN13	1.1541760003208394
137701	HIF3A	CPNE4	1.1541230031434042
137702	ZNF385D	SLC18A1	1.1540881586285343
137703	CREB5	ARL5C	1.1540526114921603
137704	UBB	HMGCS1	1.1540290426234476
137705	EPAS1	FAM161B	1.1540262980389286
137706	UBB	TNFRSF13B	1.1539714622253845
137707	RBPJ	EGR3	1.1539543546604751
137708	MAFB	NME5	1.153951540499951
137709	POLR2A	ARSJ	1.153897521964013
137710	BACH2	IL3RA	1.153896065598976
137711	GMEB1	SEMA4A	1.1538947568356246
137712	SOX5	BHLHE40	1.1538745656908624
137713	ETV3	NEFH	1.1538492807553218
137714	AHR	PLIN2	1.1538488794838015
137715	EZR	CLSTN2	1.1538440506881795
137716	REL	HOPX	1.153833547832677
137717	AR	SEL1L3	1.1538300911716168
137718	ZNF704	DOK2	1.1538135923581974
137719	KLRG1	CUX2	1.1538044238757807
137720	GTF2A1	HAP1	1.1537867693910189
137721	BCL6	HMMR	1.1537465532267803
137722	HES1	IFRD1	1.153733725387984
137723	ESRRG	BEX2	1.1537244314245718
137724	HES1	SLC7A11	1.1536908879087382
137725	MXI1	EEF1A1	1.15365879968537
137726	MITF	GFRA1	1.1536460370160864
137727	HLCS	PARP16	1.1536321149008024
137728	TBPL1	ZNF821	1.1536095293752748
137729	NR4A1	GALNT17	1.1535688387428455
137730	IRF8	ADAMTS19	1.1535581904231085
137731	FOSL2	EFNB2	1.1535222270533636
137732	RFC3	PRAG1	1.1534857786177792
137733	RELB	EDN1	1.1534774608905023
137734	AR	MTRNR2L12	1.1534671678492483
137735	MXD1	WARS1	1.153457528210906
137736	HLCS	ITSN1	1.1534557598269823
137737	HMGB2	MAMDC2	1.1534070410594763
137738	IRF8	NSA2	1.153403433979321
137739	ETV3	SKAP1	1.1533311177337695
137740	HDX	SLC40A1	1.153327141918402
137741	NR4A3	LGR4	1.1533152445162778
137742	SNAI1	CCDC62	1.1533035206403466
137743	BACH2	WWOX	1.1532767889159643
137744	ZNF563	COMMD6	1.1532649628725251
137745	PHTF1	SENP8	1.15324723886808
137746	RAB7A	S100A11	1.1532464243807643
137747	ZNF2	CCNB3	1.153240088623484
137748	PKNOX2	ARSJ	1.1532328127383633
137749	MCTP2	P2RY10	1.1532012712389113
137750	FOSL2	HSPA5	1.153179597694845
137751	KLF5	AK9	1.153172835355119
137752	BCL11B	THSD7A	1.1531416078764276
137753	TBPL1	DOP1B	1.1531253030782782
137754	KLRG1	HIP1	1.1530573507359176
137755	KLRG1	CRACD	1.1530027746916829
137756	HLCS	NPAS1	1.1529843355542413
137757	GLIS3	APOBEC3F	1.152984016836602
137758	ZSCAN31	FBXO40	1.1529658227362642
137759	CEBPD	UPK2	1.152965603535095
137760	BHLHE40	HGF	1.1529371254016378
137761	ZEB1	AQP9	1.152929575502871
137762	RFX2	CFAP20	1.1528356775884063
137763	POU3F1	GABARAPL1	1.1528354723922911
137764	EGR1	ATAD2	1.152792540340908
137765	HIF1A	H2BC15	1.1527495446936735
137766	PRDM11	NPLOC4	1.152748038317002
137767	MDM2	CDC42EP3	1.1527192196724294
137768	EPAS1	FRMPD3	1.1527190988232403
137769	IRF4	ABI3BP	1.1526933357988964
137770	NR1H2	MXI1	1.1526878349777183
137771	TFCP2L1	SLC35D1	1.152674002061995
137772	KDM2B	MACC1	1.152668650808824
137773	MDM2	RFX2	1.1526505288021625
137774	ID1	CD163	1.152643920839511
137775	EGR3	CAV3	1.1526234296504982
137776	BACH2	MAP2K6	1.152619380494344
137777	PROX1	TMC7	1.1526081950667035
137778	NFKB1	TPX2	1.1525948528426626
137779	EGR1	TRIM54	1.152582342143372
137780	HIF3A	TEK	1.152571618106686
137781	BCL6	ITGA2	1.152562086206942
137782	HDX	DEPTOR	1.1525576800752244
137783	ZBTB16	CCDC196	1.1525482628180597
137784	FOXO1	UAP1	1.1525234406391307
137785	MXI1	CDC42EP3	1.1525084755621946
137786	EPAS1	MORN4	1.1524931946974952
137787	ETV3	MCM10	1.1524700991548875
137788	GTF2A1	BNIPL	1.1524691834011962
137789	PHTF1	LDHC	1.1524589345097764
137790	GTPBP1	SLC16A1	1.1524506829640275
137791	EZH2	IER3	1.1524161823988694
137792	PBX3	NAV2	1.152390341769192
137793	KDM2B	FILIP1L	1.1523715189602357
137794	GTPBP1	CYTIP	1.1523390210128726
137795	ADARB1	APOBEC3F	1.1523325667350832
137796	ADARB1	SPATA5L1	1.1523289219478683
137797	KCNIP1	SLC16A6	1.1523230133111395
137798	ZNF490	GBP2	1.152298957925855
137799	EZR	TUBA1B	1.1522686223340997
137800	EGR3	TNIK	1.1522340563522662
137801	TRPS1	BEX5	1.1521970325374329
137802	FOSL1	APOL3	1.1521844427988628
137803	KLF5	LRP3	1.1521551998799946
137804	SETBP1	MACC1	1.1520877699582237
137805	EZR	CYSTM1	1.1520500693065994
137806	ZNF331	KHDRBS2	1.1519590670730662
137807	GTF2A1	RRM2	1.1519254061991628
137808	EBF1	IGF2BP2	1.1519167840570843
137809	BACH2	HAUS8	1.151908695395763
137810	SNAI1	SOCS6	1.1518987192352217
137811	PHTF1	SCN11A	1.1518644602068455
137812	POU3F1	PGM1	1.1518630526144356
137813	PRDM1	TOX2	1.1518486273616486
137814	HESX1	TMX4	1.1518271608428328
137815	CREB5	CYP1B1	1.1518260678007912
137816	NR4A1	ABHD8	1.1517898123103727
137817	NFIL3	CAGE1	1.1517862722036334
137818	ZNF92	LBH	1.1517849895262942
137819	TFCP2L1	PDE3A	1.1517824212633223
137820	FOXO1	CHRM5	1.1517244976801255
137821	PBX1	PCBP3	1.1516844261625392
137822	VDR	AKAP12	1.151654325002086
137823	ZBTB16	ARRDC4	1.151632420340206
137824	GMEB1	CHRNA5	1.1516301295075202
137825	EPAS1	PZP	1.1516227024926553
137826	RAB7A	HTR2B	1.15160480906866
137827	MAFB	P2RY14	1.1515862906911714
137828	ZNF704	ACTN2	1.1515821869418676
137829	JDP2	SOBP	1.1515804702274508
137830	CREB5	HSP90B1	1.1515642962764596
137831	PHTF1	DPYS	1.1515296170896736
137832	BCL6	TEX49	1.1514998398438605
137833	TRPS1	JAM3	1.1514896097920695
137834	SEMA4A	PPME1	1.1514850799100955
137835	GTPBP1	SMIM35	1.1514409483376913
137836	KLF6	TNF	1.1514076561936952
137837	MITF	EZH2	1.1513734225525318
137838	HIVEP2	EPB41L4A	1.1513324842183832
137839	ODC1	DTL	1.1513169900263485
137840	HSF1	GLIPR1L1	1.1512995843980016
137841	TRPS1	AIM2	1.151295169565527
137842	CEBPD	RNF122	1.1512826889895722
137843	GTF2IRD1	NME5	1.1512536178403865
137844	HUNK	CACNB4	1.1512008029234666
137845	GZF1	CCNB3	1.1511919031222762
137846	ZEB1	BCAT1	1.1511718481274535
137847	EGR2	CD163	1.151145501712071
137848	JUND	RTKN2	1.151141291132909
137849	RELB	RHEX	1.1510957944148423
137850	EZR	BORCS5	1.1510936243541332
137851	XBP1	HELLS	1.1510795442848885
137852	IRF8	FBXO40	1.1510773109704533
137853	DDX20	AANAT	1.1510428919879412
137854	BATF	PPP1R13B	1.1510372181918518
137855	BATF	CKS2	1.1510113579774175
137856	AVEN	CAVIN1	1.1509055417484793
137857	ZBTB16	REXO5	1.1509039800434886
137858	DDX20	IL1R2	1.1508899934213224
137859	JDP2	CCDC171	1.150879970871753
137860	POU3F1	PRRT1	1.1507960824149794
137861	CREM	SDK1	1.1507567187183756
137862	POLR2A	ATP10A	1.1507438297899677
137863	KLRG1	USP9Y	1.150698898101749
137864	ZNF367	CEACAM21	1.1506835921069645
137865	UBB	AZI2	1.1506775616530358
137866	KLF4	GTPBP1	1.1506638033078784
137867	TRPS1	CASR	1.1506321483083608
137868	ETV3	TASL	1.1506221765047653
137869	ETV3	FAM174B	1.1506151313393251
137870	ZNF704	C1orf53	1.1506104048562449
137871	ZNF367	DAB2IP	1.150591636550508
137872	MELK	GLDN	1.1505492792157088
137873	JUNB	CCDC62	1.1505350068076974
137874	ESRRG	INSR	1.1505302534033846
137875	SEMA4A	H2AC20	1.1505230620001394
137876	PHTF1	SYT16	1.1504887469376066
137877	NR1H2	GLUL	1.1504660126568933
137878	PPARG	MOGAT1	1.150459106041708
137879	AFF4	PLSCR2	1.1504577909731024
137880	ZNF821	PIPOX	1.1504488177274463
137881	ODC1	EPHB1	1.150413865956742
137882	TIGD4	TNFRSF19	1.1504135239480069
137883	CREM	POF1B	1.150406802788797
137884	CREM	OVCH1	1.1503996645477612
137885	FOSL1	C12orf42	1.1503918296338302
137886	ZNF556	UTP6	1.1503583904727492
137887	EGR3	TMPRSS4	1.150349340585917
137888	SNAI1	AIF1	1.1502913634092635
137889	ZNF331	ZNF10	1.1502829702697075
137890	KLF4	HLA-DRB1	1.150210191841495
137891	EGR3	ENSA	1.1502009588968003
137892	BHLHE40	FSD1	1.1501858615739695
137893	IRF4	EAF2	1.1501761293020472
137894	IRF8	GLUL	1.1501472488983957
137895	KLF6	ERG28	1.1501435533454147
137896	PRDM1	ALKBH5	1.150129352090914
137897	ZNF331	FGGY	1.1501240876861818
137898	PPARG	LGMN	1.1501182279117146
137899	JDP2	NDRG1	1.150091288500571
137900	KDM2B	FAM107B	1.1500839401837633
137901	RARB	SEL1L3	1.150060389030578
137902	ZNF556	PACRG	1.1500072909972905
137903	ZSCAN31	SDR42E2	1.150006071404717
137904	ZNF556	ELOVL4	1.1499640049649964
137905	MELK	ZCCHC12	1.149952775617061
137906	ZNF2	SENP8	1.1499090897644846
137907	DDX20	CAB39L	1.1498866472272906
137908	HDX	FILIP1L	1.1498555523141445
137909	JUNB	SLC7A11	1.1498127720106033
137910	ARID5B	NUP62CL	1.1498088513118263
137911	ZNF563	TCF7L1	1.149808537559896
137912	ATF5	CCL3	1.1498029206865277
137913	EZH2	PTPRT	1.1497827155045095
137914	JUND	PLEKHG1	1.1497545323229152
137915	HIVEP1	MMS22L	1.149732405529838
137916	TRIM69	POMZP3	1.1497010475403575
137917	FOS	PDGFD	1.1496691591313335
137918	HES1	YBX1	1.149611659738902
137919	KLRG1	CHORDC1	1.1495821652968183
137920	JUN	BCL11A	1.149575013412358
137921	AFF4	IL1R2	1.1495397941134775
137922	HESX1	CHODL	1.1495097435135722
137923	MXD1	MAPK10	1.1494865468553568
137924	TRIM69	ZFP36	1.1494829281026429
137925	ZNF81	APBA2	1.1493824618823671
137926	TRIM69	ACMSD	1.149363225187844
137927	MDM2	PLIN5	1.1493618964334575
137928	ZNF10	IMPG1	1.149353517071505
137929	NFIL3	HGF	1.1493325126875331
137930	NFIL3	ITGB4	1.1493196552992209
137931	RAB7A	PAQR5	1.1492720873023543
137932	STAT4	ABCB1	1.1492649983257024
137933	GZF1	SLC4A1	1.1491100995311767
137934	HSPA5	ADGRG6	1.1490916124934931
137935	HIF1A	AREG	1.1490423625235835
137936	FOS	TPX2	1.1490212034665277
137937	TRIM69	ALDH1A1	1.1490116115515727
137938	MXD1	CLN6	1.1489928506697258
137939	PROX1	TXNIP	1.1489550435844125
137940	NRL	FADS3	1.1489460753696108
137941	ARID5B	SLC38A2	1.14891195798625
137942	ZSCAN31	PLA1A	1.1488985640845144
137943	EZH2	NPL	1.1488845581405078
137944	SLC18A1	TUBA1B	1.1488821454012208
137945	JUND	CCNB3	1.1488569744515873
137946	HSPA5	CRISPLD2	1.1488477600783726
137947	MEIS1	GNS	1.1488336603679643
137948	DDX20	SYT4	1.1487661152815292
137949	ZNF93	DNAH11	1.1487569829325042
137950	NR1H2	GYS1	1.1487475738883453
137951	FOSL1	CIBAR2	1.1487450063773794
137952	ZNF10	C4orf19	1.1487256297194388
137953	ZNF331	PTPN1	1.1487241275984836
137954	MXI1	FOXO1	1.1487101134413078
137955	HIF1A	ATP6V1E2	1.1486839668643738
137956	REL	EPHA4	1.1486832236318214
137957	EZR	PPP1R15A	1.1486481776743984
137958	KLF12	GLUL	1.1486297070865197
137959	GLIS3	DGKG	1.148621586369455
137960	RBPJ	EXT1	1.1486106279525672
137961	FOS	SLC35D1	1.1486073564836452
137962	MEIS1	DNAJC1	1.1486046429972967
137963	NR6A1	PTCH2	1.148589678509221
137964	PHTF1	HMCES	1.148580433717386
137965	ODC1	SEMA4A	1.14855871328527
137966	HSPA1L	ARHGEF28	1.1485361198448372
137967	KLF4	FRMD6	1.1485158759714234
137968	GTPBP1	ARRDC3	1.1484820380051588
137969	IRF4	CCDC181	1.148481164431023
137970	TIGD4	LOXL2	1.1484760411320265
137971	ZNF93	FRY	1.1484295387133585
137972	ZNF556	DOK6	1.148408204779918
137973	TRPS1	CDC25C	1.1484042388753006
137974	HLCS	HS6ST3	1.1484018272553258
137975	SETBP1	FAM135B	1.1483985392288532
137976	RELB	THBD	1.148395515417559
137977	TIGD4	ADGRG2	1.1483518261972034
137978	HDX	HSPH1	1.148323537393918
137979	EGR2	LNX2	1.1483087676845554
137980	ARID5B	BRINP2	1.1482997943202031
137981	PROX1	PLAU	1.1482922867990146
137982	POLR2A	IL6	1.1482867376183803
137983	ZNF490	H2AC8	1.148286599233722
137984	BHLHE40	PCP4L1	1.1482626578283024
137985	RORB	FEZ1	1.148243478659858
137986	NR1H2	LIMK2	1.1482236999652966
137987	NFE2L3	ESRRG	1.1482066005025509
137988	ZNF331	SLC4A1	1.148196709286022
137989	TIGD4	JMY	1.1481884486432126
137990	NR3C2	CLEC10A	1.148187537891682
137991	HSPA1L	PPFIA3	1.1481787696836376
137992	GTPBP1	CYREN	1.1481661322097778
137993	BCL11A	PLEKHA5	1.148151106870959
137994	TIGD4	ADAL	1.1481423754088111
137995	FOSL1	DPYS	1.1481235518880586
137996	ZNF92	PLAT	1.1480983810130687
137997	NR6A1	HAUS8	1.1480845392137342
137998	ZNF821	P4HA1	1.148083299654608
137999	TFCP2L1	ZDHHC19	1.1480693681860268
138000	HIF1A	REXO5	1.14806348397999
138001	ZNF367	RASSF5	1.1479936788521083
138002	KCNIP1	TUBA1C	1.1479902004111102
138003	THRB	NPLOC4	1.1479805745647735
138004	RORA	CGNL1	1.1479792943477531
138005	ID2	PCSK4	1.1479529232727264
138006	PRDM1	PPP1R14C	1.1479110668658534
138007	HSF1	CACNB4	1.1479090514694823
138008	ZNF367	USPL1	1.147907255999027
138009	HDX	PZP	1.1478469544305594
138010	HDX	FCHO1	1.1478335675116336
138011	RFX2	HUNK	1.1478151160629375
138012	HIVEP3	ABCC6	1.147756869796863
138013	ADARB1	BTBD9	1.1477195014278914
138014	TBPL1	UTP6	1.1477005412568966
138015	MXI1	FAM227B	1.1476481940841683
138016	CEBPD	CAGE1	1.147625762788809
138017	ZNF331	IER5	1.1476243442964449
138018	MCTP2	ME1	1.1476044157235878
138019	ZNF711	ABCC6	1.1475877735878317
138020	SETBP1	DIRAS2	1.1475799286813149
138021	BCL6	HELLS	1.147555090915943
138022	RFC3	PELI2	1.147549841482007
138023	CREM	ELOB	1.1475486034398683
138024	NR4A3	UBE2S	1.147505932625145
138025	BACH2	HRK	1.147483504147524
138026	GLIS3	INTS12	1.1474571485446596
138027	EPAS1	HIVEP2	1.1474157282652735
138028	EPAS1	S100A11	1.1473376310480738
138029	KLF2	ACMSD	1.1473286189011265
138030	FOSL1	APOC1	1.1473167954356576
138031	HSPA5	FCAR	1.147301823418972
138032	MXD1	RORB	1.1472643781905103
138033	TBPL1	HSPA1B	1.1472528019528678
138034	MEIS1	CFAP61	1.1472077187243548
138035	CREB5	ADARB1	1.147202480477931
138036	MAFB	ZNF556	1.1471649067988394
138037	CEBPD	ATAD3C	1.1469438360563031
138038	BCL11B	TOX	1.1469209521820387
138039	FOSL1	ANGPT4	1.1469183024646978
138040	BHLHE40	SLC20A1	1.146898120586996
138041	HIVEP1	BIN1	1.1468738723297405
138042	ZNF92	RRP12	1.1468460726734344
138043	MAFF	UBASH3B	1.146830285092486
138044	FEZ1	MYOCOS	1.1468111211228802
138045	HIVEP1	SYN2	1.146761290194993
138046	RFX2	PLAU	1.1467574015411226
138047	GTF2IRD1	RELB	1.1467257742499406
138048	PPARG	SEMA4A	1.1467245544668812
138049	CEBPD	EGR2	1.1467163350178509
138050	FOSL1	KHDRBS3	1.14670072331435
138051	ID2	VNN1	1.1466968241544833
138052	DDX20	TNFAIP8L3	1.1466732684015188
138053	HIVEP1	HELB	1.1466690883682078
138054	PPARG	RIMS1	1.1466650277792518
138055	MDM2	WIPF3	1.146662195559855
138056	HDX	ERI1	1.1466463145944867
138057	MXI1	SLC38A6	1.146645184722815
138058	BATF	JUNB	1.1465926180221202
138059	HDX	ELOB	1.1465881357113
138060	GZF1	RHBDL3	1.1465814100473444
138061	NFIL3	NGEF	1.146574263323752
138062	KLF4	MDM2	1.1465652879354542
138063	BATF	PPFIBP1	1.146565204945606
138064	GTF2A1	MGLL	1.1465428802085875
138065	BACH2	BIRC3	1.1465384728552193
138066	HIVEP1	CYREN	1.1464771892755066
138067	PROX1	IL1RAP	1.146470731571117
138068	RBPJ	TCTN3	1.1464606017529544
138069	KLF4	CA10	1.1464467515976022
138070	BCL6	SLC7A11	1.1464403727789758
138071	PROX1	WLS	1.1464291456861244
138072	RFX2	GNAL	1.146427450294127
138073	PHTF1	CA2	1.1464229556911223
138074	TIGD4	PTTG1	1.1464141627889608
138075	JUNB	EGFR	1.1464102893338053
138076	GTF2IRD1	UTS2B	1.1463643378935209
138077	NR4A1	HTRA4	1.146353348319494
138078	CREB5	MAGI1	1.146334240927936
138079	HIF1A	UNC5C	1.1463048707531254
138080	AVEN	MYLK	1.1462917689619303
138081	BHLHE40	CALM2	1.1462769796889185
138082	ZBTB16	RNF19B	1.1462546147861998
138083	KLF6	ACER2	1.1462217116614246
138084	ZNF704	TMPRSS4	1.1462207646253806
138085	ZNF81	ERO1A	1.146168582513869
138086	HSPA1L	ARL4D	1.1461345237792024
138087	PRDM1	AREG	1.1461330521866864
138088	ESRRG	ADA	1.1461277110789
138089	BATF	KLRG1	1.146092389635309
138090	GTF2A1	DENND5B	1.146091385880191
138091	THRB	FBLIM1	1.1460687312183078
138092	ZNF711	IFRD1	1.1459910252957015
138093	TFCP2L1	CTXND1	1.1459904295494705
138094	PBX3	FBLIM1	1.1459855112582515
138095	MXI1	LAMA2	1.1459816964336615
138096	THRB	LNX2	1.1459739779894105
138097	GTPBP1	ZDHHC19	1.14596236902231
138098	PPARG	HRK	1.14595621299581
138099	ADARB1	CCK	1.1459489115889467
138100	BHLHE40	VEPH1	1.1459301223284035
138101	KLF5	OLFML3	1.1459233369274393
138102	BCL6	CENPN	1.1459162290741938
138103	GTPBP1	AMOT	1.145915396333882
138104	MYLK	CFAP54	1.145912121881138
138105	FEZ1	PALM	1.1459064142834168
138106	ZNF81	PLCXD3	1.145895652255054
138107	GTPBP1	FBXO32	1.1458353484875952
138108	ZNF490	DCN	1.14582162411439
138109	MXI1	FEZ1	1.1457571673455582
138110	ZNF563	CHSY3	1.1457450570450576
138111	GTF2IRD1	KIF18A	1.1457333276504584
138112	ADARB1	GMEB1	1.1457277906057437
138113	BHLHE40	STAT4	1.1457205258446272
138114	NR1H2	ADAM12	1.14566184035638
138115	HIVEP2	SULT1C4	1.145633619652353
138116	FEZ1	CTDSPL	1.1456018262572312
138117	ETV3	PPP1R13B	1.1455471215795925
138118	GTF2IRD1	TFR2	1.145497642363405
138119	ATF5	TMC7	1.145461347340729
138120	NR6A1	UST	1.1453782424902843
138121	KLF4	TARS3	1.1453068668698942
138122	EBF1	THRB	1.1452703628749674
138123	CREB5	KLF5	1.145240131750669
138124	NFKB1	EGF	1.1452167692416024
138125	TRMO	CLASRP	1.145186205122562
138126	MAFB	FILIP1L	1.1451521007223442
138127	POLR2A	EMP1	1.1451489732373594
138128	PHTF1	TLR3	1.145145825460957
138129	ZSCAN31	NNAT	1.1451313639760592
138130	HMGB2	GTF2A1	1.1451197340127888
138131	MXD1	RRM2	1.145116460292028
138132	CLK1	FLT1	1.1450901225004784
138133	PPP1R10	BACE2	1.145068569158772
138134	MDM2	RRM2	1.144975844045133
138135	NFE2L3	FDFT1	1.1449667921759463
138136	TP63	ISM1	1.1449428297141735
138137	BATF	CENPN	1.144928037740946
138138	NFE2L3	DPP10	1.144861187379491
138139	GOT1	PLEK	1.1448608618707838
138140	HIVEP3	JUND	1.1448361167288628
138141	XBP1	RIPOR2	1.1447541225158964
138142	UBB	CR1	1.1447436202421932
138143	XBP1	UPK2	1.14472335578101
138144	TBPL1	SYT4	1.1447214598295845
138145	RFX2	TTC33	1.1447037281043697
138146	DACH1	ESRRG	1.1446912063910877
138147	AVEN	MAP3K13	1.1446807239596082
138148	ZNF385D	LILRB5	1.1446517876098523
138149	JDP2	HLA-DQA1	1.1446334029810583
138150	AHR	S100Z	1.144591559423022
138151	ATF5	FZD4	1.1445899640216637
138152	PBX3	PTCHD4	1.144572186016995
138153	RORB	NPL	1.144514504511181
138154	RORA	ARSJ	1.144448076999647
138155	ZNF556	FRMPD3	1.1444030017907183
138156	ETV3	CNGA4	1.1443885814776338
138157	TBPL1	ABCB11	1.1443241175891616
138158	ZNF10	LRP3	1.1443226291975024
138159	HDX	TPD52	1.144313977001936
138160	RAB7A	HSPB1	1.1443008511705948
138161	POLR2A	BTG2	1.144299478587174
138162	PHTF1	ADAMTS6	1.1442852505156842
138163	ADARB1	IFI6	1.1442642561701566
138164	VDR	MYOZ2	1.1442551586594694
138165	CEBPD	DENND2C	1.1442548708249989
138166	FOS	PAPPA2	1.1442466587962132
138167	TRIM69	SLC35D1	1.1442385059373814
138168	ZNF385D	UBXN2A	1.1442144027878949
138169	EZR	ENAH	1.1442030286653613
138170	NR1H2	NUP58	1.1441798149175852
138171	FOXO1	HAUS8	1.1441324811922666
138172	GOT1	VDR	1.1441022847597897
138173	CEBPD	SIAH2	1.144100767257353
138174	NFIL3	NCMAP	1.1440892262770894
138175	KLF2	EPB41L1	1.1440674729044211
138176	DDX20	RHOH	1.144053091561572
138177	PHTF1	FPR3	1.1440402657611264
138178	CREB5	ARHGAP10	1.143919051793344
138179	IRF8	FAM13A	1.1438792569317997
138180	NR1H2	RRM2	1.1438791336950973
138181	HIVEP2	MAP3K21	1.1438708773276616
138182	ARID5B	CA8	1.143867123684546
138183	HLCS	GMEB1	1.1438580447049636
138184	IRF8	TAF4B	1.143839631991113
138185	HSF1	IL21R	1.1438280824978142
138186	ODC1	RNF212B	1.1437979990392655
138187	PRDM11	ATP10A	1.14375750036513
138188	RAB7A	TPTE2	1.143688627444329
138189	GTF2A1	FBXO40	1.1436773727135774
138190	GLIS3	PLAA	1.1436301165985303
138191	CREB5	PPP1R15A	1.1436288740556002
138192	ZBTB16	PRKCQ	1.1436276800357994
138193	POU3F1	SLFN14	1.143604721387632
138194	BATF	USP54	1.1435410132868695
138195	JUNB	RFX2	1.143513327330269
138196	RELB	PACRG	1.1434774364825673
138197	ESRRG	LIMK2	1.1434321213080276
138198	BATF	IGFBP4	1.143419931012713
138199	KDM2B	ABHD17B	1.1433469814096242
138200	KLRG1	HMMR	1.143345134783489
138201	JDP2	SDF2L1	1.1432368441614031
138202	PPARG	MED12L	1.14321467222041
138203	SETBP1	MELK	1.143188550144652
138204	FOSB	NPAS1	1.1431866638968438
138205	PROX1	MCC	1.1431162739263754
138206	EGR3	PPP1R36	1.1431113995811566
138207	AFF4	SYNJ2	1.1431099788668055
138208	KLF2	KCTD16	1.143101597315275
138209	HSF1	TDP2	1.1430948199399888
138210	HSPA1L	COL23A1	1.14307295374978
138211	KLRG1	PRKAR2B	1.1430523544924966
138212	FOSL1	H2AC15	1.143045955292043
138213	MYLK	DPYD	1.1429713022336012
138214	ZNF10	KNL1	1.1429579520942283
138215	ZEB1	KIAA1671	1.1429090138038516
138216	FOXO1	ERBB3	1.1428568086159008
138217	NRL	MAP3K13	1.1428293727839938
138218	SOX5	PROX1	1.1427974429676635
138219	RELB	SNX10	1.1427738838482082
138220	RAB7A	GPR132	1.142767636050541
138221	FEZ1	CRIM1	1.1427592771849124
138222	PROX1	CCL5	1.1427436807887028
138223	FEZ1	RGL1	1.142736961402523
138224	GMEB1	DPYS	1.1427295510883722
138225	NR6A1	LGALS1	1.1427274379172496
138226	SEMA4A	BCAT1	1.14272050135971
138227	THRB	NUAK2	1.1427080243629923
138228	ZNF92	HSPA8	1.1426790383255985
138229	NFIL3	CD96	1.1426766074719148
138230	POU3F1	IL19	1.142674325184378
138231	HIF3A	ESF1	1.1426647900754543
138232	ZNF821	OLFM2	1.142647368742881
138233	PBX3	IL2RA	1.14263854705741
138234	GTF2A1	CCDC102B	1.1425592091955936
138235	ZNF331	ADGRG2	1.1425439373536512
138236	TRIM69	RARB	1.1425140772327844
138237	GZF1	ZEB1	1.1424960620962876
138238	TIGD4	IL1B	1.1424880879955643
138239	NRL	PIGC	1.142481794547644
138240	ZNF331	CTSL	1.142478176368074
138241	ID2	TIMP3	1.1424546997059923
138242	SOX5	UBE2Q2	1.1424174006273768
138243	KCNIP1	CD247	1.1424041492792842
138244	HMGB2	ARHGAP18	1.1424008758962445
138245	BCL6	CCDC170	1.1423412858690567
138246	TBPL1	HEXIM1	1.1423012671629968
138247	EZH2	CYTIP	1.1422497158432776
138248	ZSCAN31	CEBPD	1.1422365519280688
138249	SOX4	ARID5B	1.142234268071569
138250	TRMO	AIF1	1.1422200635933928
138251	MDM2	PTCH2	1.142194799194396
138252	PRDM1	SLC16A10	1.142166788748482
138253	IKZF3	FAM107B	1.142157755240222
138254	EPAS1	CCDC181	1.1421509560746017
138255	HIVEP3	H2AC15	1.1421321298167408
138256	BHLHE40	FOS	1.142129182829819
138257	AVEN	GRB10	1.1421256542282616
138258	PRDM11	ZPLD1	1.142120800208532
138259	MYLK	CX3CR1	1.1420897618014232
138260	FOSL1	TXLNB	1.142060787823227
138261	PBX3	ANKRD55	1.1420561519468488
138262	ADARB1	CCDC62	1.1420516712990396
138263	SOX5	H2BC15	1.142030634145135
138264	EZR	ZNF385D	1.142011198136316
138265	MXI1	MGAM	1.1419370566803146
138266	ZNF490	CHODL	1.1419365455669204
138267	ZNF81	ITGA2	1.141933596336625
138268	DTL	USP53	1.1419190008288826
138269	ZBTB16	ERO1A	1.14191112758343
138270	BHLHE40	GRAMD2B	1.1418716534247926
138271	BCL6	BCAS2	1.141834894143996
138272	RORA	BCAS2	1.1418187895204102
138273	ID2	TMEM71	1.1418161826135718
138274	PBX3	TPD52	1.1417942485225117
138275	HIVEP1	KRTAP5-11	1.1417877747319214
138276	PRDM11	SCML4	1.141778788431896
138277	DACH1	EFEMP1	1.1417619721092207
138278	MYLK	TMEM232	1.141752541816199
138279	IRF8	CD83	1.1417476934583222
138280	PPARG	PRKAR2B	1.141682888074636
138281	CUX2	GAPDH	1.141665530472146
138282	HMGA2	ACMSD	1.1416635053181694
138283	GMEB1	ANKUB1	1.1416516033346922
138284	ZNF367	OR3A2	1.1415617232395183
138285	TRMO	TESC	1.141550996338228
138286	PRDM1	GSG1	1.1415486839840927
138287	BACH2	KCNN3	1.1415423649331409
138288	NR6A1	NR2F2	1.141539325711758
138289	HDX	MEIS1	1.1415154522726558
138290	SOX5	VPS18	1.1415026281853526
138291	HESX1	UBC	1.1414979716338436
138292	PHTF1	CALB2	1.1414891669436809
138293	ODC1	RHBDL3	1.1414703930858323
138294	MXI1	RHBDL3	1.1414700991120716
138295	FOXO1	ZNF114	1.1414559852095605
138296	ZNF81	NUPR1	1.1414451842461757
138297	NR1H2	TOX2	1.1414425680710107
138298	HIF1A	SRSF3	1.1414242423737395
138299	EPAS1	DNAJA4	1.1413939918401708
138300	ZNF2	PIK3C2B	1.1413765837733645
138301	NR6A1	FAM117B	1.1413763697092998
138302	KLRG1	CCNB2	1.1413753974142438
138303	EPAS1	NIPAL1	1.141366234625685
138304	CLK1	ABCA12	1.1413179956149275
138305	VDR	NFKBIA	1.1412940292543858
138306	ESR1	SLC24A3	1.1412532334706584
138307	MITF	RRP12	1.141227732480513
138308	BCL6	CC2D2A	1.1412222689508251
138309	ZNF331	GCH1	1.1412118835601954
138310	BCL6	CA4	1.1412015583375184
138311	MXD1	PLAC8	1.1411939747664726
138312	ZNF2	UNC13C	1.1411726323613778
138313	NR2F1	AR	1.141124172098883
138314	GOT1	TREM1	1.1411234740924934
138315	ZNF114	ZCCHC12	1.1411036328969282
138316	SNAI1	TPT1	1.141099806649468
138317	EGR3	TTI2	1.1410922640965095
138318	MDM2	DIAPH3	1.141082390502918
138319	ZNF367	COL5A2	1.1410617959521192
138320	PBX3	GABRG1	1.1410563653101566
138321	ZNF92	SMC4	1.141029050680267
138322	RORB	ITGB4	1.1410040547653642
138323	IRF4	CAB39L	1.1409773140496322
138324	KLF12	TNFAIP8	1.1409629072950882
138325	PROX1	CPA6	1.1409524173169487
138326	RELB	HLA-DQA2	1.1409453959279348
138327	TBPL1	PPFIA3	1.140945252381998
138328	NR4A2	RTN1	1.140942902133934
138329	NFIL3	TNFRSF13B	1.140923403935641
138330	NR1H2	SYT4	1.140890932569494
138331	NR4A1	BANK1	1.1408798520206858
138332	NFIL3	REEP1	1.1408663554906542
138333	SOX4	MKI67	1.140848391435207
138334	NR4A1	CCNB1	1.1408209377592182
138335	RFX2	TBL1X	1.1407982634568234
138336	IRF8	BMP6	1.140757244822178
138337	TRMO	DOK5	1.140739937561945
138338	REL	ELMOD1	1.1407230558107
138339	DDX20	SUCO	1.1406974166457435
138340	ESR1	BASP1	1.1406967540293589
138341	DTL	MT1G	1.1406748102835422
138342	HIVEP3	IL19	1.140674169026963
138343	YBX1	NR4A3	1.1406519486759812
138344	ZNF81	PRR16	1.1406373917085617
138345	MYLK	RGS6	1.1406020709875324
138346	HIF1A	TENT5B	1.1405743169707976
138347	ATF3	GFAP	1.1405426116060204
138348	NR4A3	DDX20	1.1405335145200377
138349	TBPL1	MLKL	1.140523946779761
138350	EZH2	PDE4B	1.1405106713037862
138351	THRB	KPNA2	1.140502751264292
138352	POLR2A	TESC	1.140497884588658
138353	GTF2A1	H2BC21	1.1404617561950314
138354	HLCS	LGALS1	1.1404546568648812
138355	EZR	KCTD16	1.1404486615710514
138356	ZEB1	MDFIC	1.1404190254756952
138357	JUND	SLIT2	1.140369243112813
138358	ZNF385D	SCYL2	1.1403650500681943
138359	MAFF	ACMSD	1.1403644374577842
138360	POU3F1	TMEM163	1.140354914118024
138361	NR4A3	POLE2	1.1403242482536302
138362	HSPA1L	HSF1	1.1403178312132256
138363	RBPJ	FANCA	1.140297207223156
138364	KCNIP1	CHRM5	1.1402782770159654
138365	KDM2B	DHX34	1.1402689477665369
138366	BCL6	ACTN2	1.1402551880460017
138367	BATF	DLGAP5	1.1402442590625292
138368	ATF3	NRP1	1.140244166418941
138369	NR4A2	MAP2K6	1.140185955615373
138370	BATF	KCNJ2	1.1401657025658152
138371	MDM2	KITLG	1.1401614648735043
138372	RAB7A	GPAT3	1.1401480667572357
138373	ARID5B	GALT	1.1401393559250994
138374	MCTP2	SHROOM3	1.14013274111701
138375	PBX1	SELENOK	1.140078217354732
138376	REL	EPB41L1	1.1400734039518827
138377	TWIST2	ZNF367	1.1400700947966995
138378	EZR	ARL4D	1.1400550784199022
138379	MXD1	NPLOC4	1.1400335065326994
138380	FOSB	MXI1	1.1400144547917257
138381	AHR	PLCL1	1.1400077958070722
138382	ZNF10	ITGA11	1.1400061760315228
138383	NR4A1	CCDC88C	1.140001509062561
138384	AFF4	FSIP2	1.1399904476409086
138385	ZNF2	TMC4	1.1399891482512492
138386	NR4A2	GREM1	1.1399888526231443
138387	GTF2IRD1	ALKBH5	1.1399375349738965
138388	POLR2A	PTPN14	1.1399225000625612
138389	FOXO1	USP45	1.1398442189580442
138390	NFIL3	UBL5	1.1398284687126248
138391	NR4A3	FAR2	1.1398207318616622
138392	ID1	PCSK5	1.139812666628626
138393	ZNF490	CCDC30	1.139811172845686
138394	NR2F1	SLC38A4	1.1397359430558354
138395	XBP1	P2RX1	1.1397157008777483
138396	HIVEP1	DNAJB9	1.1397095992782298
138397	HLCS	POF1B	1.139674268396415
138398	ETV3	GPNMB	1.1396233995508185
138399	ZNF711	SIGLEC1	1.1396159500745668
138400	KLF4	MYO18B	1.1396063736730977
138401	ZNF93	SLC24A3	1.1395968329926405
138402	FOSL1	ERG28	1.1395903663543308
138403	NFIL3	GALT	1.139579351661232
138404	HMGB2	TUBA1A	1.1395742668083326
138405	HIVEP2	MACC1	1.1395710250960205
138406	REL	UBE2S	1.1395365558710429
138407	NR2F1	FAM90A1	1.1395211047128997
138408	AFF4	PZP	1.1394995454775472
138409	NR2F2	TMTC2	1.1394957648731467
138410	HSPA5	CCDC102B	1.1394877810588475
138411	KLF6	GRIK1	1.139460205073926
138412	ADARB1	LYVE1	1.1394422869274794
138413	ZNF92	SERPINH1	1.139439547779065
138414	ODC1	SPIRE2	1.1394275472392097
138415	AFF4	RRM2	1.139418888551485
138416	NR6A1	S100A4	1.139418196250349
138417	ZNF331	IFIT2	1.1394120621733592
138418	KLF6	PM20D1	1.1393842678652766
138419	PKNOX2	MAMDC2	1.1393752626052114
138420	NFKB1	BCL11B	1.139371927059518
138421	HLCS	LIPC	1.139365305417828
138422	PBX3	DIO2	1.1393580200089175
138423	KLF5	NACA	1.139332420049063
138424	BCL6	USP38	1.139323647922386
138425	RFX2	RSBN1	1.139314658585282
138426	ZNF93	H1-3	1.1392964461353718
138427	TFCP2L1	CCDC121	1.1392922245652708
138428	POLR2A	CACNA1A	1.1392676990509518
138429	FOSL1	NFKBIA	1.139238988813509
138430	ZNF2	CMTM2	1.1392351933900713
138431	GZF1	IQSEC1	1.1392119024079637
138432	HESX1	C12orf42	1.1391949884736146
138433	NFE2L3	GOLGA4	1.1391947722545734
138434	NR2F1	PTPN13	1.1391783523103496
138435	ZNF92	CALB2	1.139123313651388
138436	CREB5	RSBN1	1.139076424556977
138437	HSF1	BRCA2	1.139074427186341
138438	ARID5B	NOP14	1.139064447247284
138439	PPARG	PLEKHG1	1.1390607616667574
138440	HIVEP2	CLEC5A	1.139006332190738
138441	RBPJ	SBK1	1.1389706496152765
138442	RELB	WDR87	1.1389617820068956
138443	EGR2	PLEKHG2	1.1389576624938895
138444	ZNF2	FHAD1	1.1389186721330222
138445	HIF1A	TMX4	1.1389002873967269
138446	ZNF711	CHI3L1	1.1388392418027138
138447	DACH1	SGSM3	1.1387824380213254
138448	HLCS	ATAD3C	1.1387650731059171
138449	ZNF81	DGKH	1.138739735801415
138450	GMEB1	SLC7A14	1.1386729518712615
138451	TFCP2L1	EDN1	1.1386718438182617
138452	EPAS1	RGL1	1.1386499168914712
138453	EZH2	CMTM2	1.1386443127983783
138454	RARB	SAMD12	1.1386088787018402
138455	HMGB2	ADGRB3	1.138562130597289
138456	FOSL1	ABCC3	1.1384981171855104
138457	FEZ1	CADM1	1.138478293880728
138458	HIVEP1	ESF1	1.1384568912459063
138459	ZNF821	RFX2	1.138454294154827
138460	GTPBP1	MAFB	1.1384491722593015
138461	ZNF821	PNP	1.1384339250482851
138462	EGR1	MICALL1	1.1383860908601504
138463	ZNF821	SAMD12	1.1383785009376406
138464	AHR	LFNG	1.1383726983854514
138465	STAT4	PLIN5	1.13834499632944
138466	ZNF367	BEX1	1.1383253978882557
138467	MXD1	HRH1	1.138319935262852
138468	POLR2A	ARID5B	1.1383197260551194
138469	EZR	CD163L1	1.138121734427328
138470	JUNB	DUSP10	1.1381207623503942
138471	BHLHE40	ING1	1.1381119118500542
138472	STAT4	CHRNA5	1.138087506845472
138473	ESRRG	SPATA5L1	1.1380825786924098
138474	STAT4	TYMS	1.138076873680613
138475	HIF3A	STS	1.1380664645033582
138476	NR3C2	LIMS1	1.138046511135279
138477	TRIM69	INTS6	1.1379811209808557
138478	CREB5	PLAC8	1.1379328679738667
138479	ZEB1	PLOD2	1.137931660938836
138480	POLR2A	GTSE1	1.1379103268556303
138481	ZBTB16	BICDL1	1.1379061241234505
138482	PHTF1	CABYR	1.1378586530774215
138483	KLF2	IQGAP2	1.1378303786336732
138484	STAT4	PPFIA3	1.137798010615816
138485	KLF2	EMP1	1.137789788472196
138486	RORB	TUBA1B	1.1377870471920462
138487	PPARG	CCL3L1	1.137776379717421
138488	JUNB	PTPN13	1.1377683073749594
138489	JUN	DACH1	1.1377659065633363
138490	AHR	EEF1A1	1.1377267318584383
138491	KLF6	PDE3A	1.1377036329593846
138492	TBPL1	MT3	1.1377007796484782
138493	TFCP2L1	GREM1	1.1376980091237416
138494	MEIS1	TCTN3	1.1376944105975468
138495	HIVEP2	BCAS2	1.1376826855806783
138496	JUNB	STAT4	1.1376677257188168
138497	KLRG1	BICDL1	1.1376608289917445
138498	HSF1	STEAP1B	1.1376536080356872
138499	ODC1	RASGEF1B	1.137628370996698
138500	FOS	NCAPG	1.1376098897370406
138501	NFIL3	HLA-DRA	1.1375721252854265
138502	UBB	FZD4	1.1375070473721565
138503	EGR1	MTSS1	1.137485123197627
138504	GTF2IRD1	EGFR	1.1374646983776768
138505	REL	LIPK	1.1374195183725964
138506	RORB	HIVEP3	1.1373950873050012
138507	POLR2A	CBR1	1.137390925861499
138508	ZBTB16	USPL1	1.1373547520392986
138509	ODC1	DLGAP5	1.1373430714795794
138510	NR4A2	CLEC4E	1.1373213788817635
138511	HIVEP3	ETV3	1.1373195921486476
138512	PRDM1	C4orf47	1.137299717316257
138513	NR4A2	BRIP1	1.1372765253729196
138514	BACH2	CAVIN1	1.1372333424320944
138515	ETV3	HMGA2	1.1372121164480449
138516	GZF1	NCMAP	1.1371795664877038
138517	MXI1	PTPRM	1.1371661306167118
138518	EGR1	ANGPTL1	1.1371538337010592
138519	MCTP2	ROBO2	1.137149813616613
138520	NR4A3	CD28	1.1371043499427922
138521	ZNF331	LRRC23	1.137098793720026
138522	AHR	AKAP12	1.1370743297200627
138523	NR4A3	COLEC12	1.1370679168622242
138524	KLRG1	TNFRSF19	1.1370238863072222
138525	ZEB1	IFT122	1.1369346738635746
138526	NR2F2	CNTNAP2	1.13689791367387
138527	MYLK	COL14A1	1.136797059456509
138528	FOSL2	TBPL1	1.1367748125307306
138529	FOSL2	BACE2	1.1367693238385488
138530	IRF8	NR2F1	1.136753749268964
138531	BATF	NPFFR1	1.1367347515323176
138532	ZEB1	NAALAD2	1.1367330955561197
138533	ZNF367	TAF4B	1.1367189784944516
138534	TBPL1	FAM161B	1.1367180366447438
138535	TCF7L1	TLE4	1.1367059760596625
138536	HIVEP3	STXBP6	1.136690286132479
138537	HIF3A	FAM110B	1.1366780859455852
138538	UBB	HOMER1	1.1366589449005542
138539	SLC18A1	AUTS2	1.1366555061771602
138540	CREB5	UPK2	1.1366516890455391
138541	PBX1	HRH1	1.1366490919407095
138542	MCTP2	CADM1	1.136640943598613
138543	PPP1R10	MYLK	1.1366201187329783
138544	CLK1	SLC26A3	1.1366122028817602
138545	SOX5	UBE2D1	1.1366082857773523
138546	ZNF10	NFE2L3	1.1365964925546157
138547	KDM2B	CALB2	1.1365836922166173
138548	GTPBP1	TBPL1	1.136503093266782
138549	HES1	GRID2	1.136499649508479
138550	BACH2	HOMER1	1.1364803904941323
138551	AVEN	DPP4	1.1364641189135165
138552	KLF12	ATP1B1	1.136424401377998
138553	ZBTB16	MYO10	1.1364140962556422
138554	PBX1	RAB27A	1.1363831981462746
138555	FOSL1	H2BC7	1.1363825072792118
138556	ESR1	CEP78	1.1363643053827934
138557	NR3C2	FSIP1	1.1362931883413303
138558	NR4A3	FAM241A	1.13627198992593
138559	PRDM1	CTSL	1.13625433497436
138560	HEY2	STAC	1.136224397497223
138561	REL	STXBP6	1.1362203585180872
138562	HUNK	EZH2	1.1362127169091274
138563	BATF	CCDC138	1.1362006755096408
138564	ADARB1	LRRK2	1.1361949934019218
138565	ZEB1	TNFRSF10B	1.1361854368841218
138566	MELK	TMC4	1.1361323256505411
138567	EGR3	TPT1	1.136119462081037
138568	NR4A3	GADD45G	1.136108810586712
138569	SEMA4A	SYCP2L	1.1360904231046556
138570	POLR2A	NAP1L5	1.1360765251471925
138571	KLF12	CCDC60	1.1360107510210478
138572	HIF1A	DBF4	1.1359876849528896
138573	ZNF10	NPAS1	1.1359859990439043
138574	NRL	IGFBP7	1.1359807754567526
138575	HSPA1L	SS18L2	1.135974442171633
138576	EZH2	AZI2	1.1359692803477817
138577	BCL6	ERO1B	1.1359192352486105
138578	HMGB2	CSRNP2	1.1359172315650938
138579	ADARB1	NCAM2	1.135909116474222
138580	RORB	COLEC12	1.1358563294733042
138581	SNAI1	CCL2	1.1358537300711435
138582	JDP2	VIM	1.1358318605347826
138583	ETV3	SESN1	1.1358261207860525
138584	NR4A2	NAALADL2	1.1357384577872605
138585	RAB7A	MOXD1	1.135726667779946
138586	NFKB1	SCML1	1.1357158649753285
138587	RELB	PBX3	1.135680199539384
138588	HIVEP2	GBP2	1.1356581151925815
138589	KLF2	TOX2	1.1356466801554772
138590	STAT4	HTRA4	1.135621656541123
138591	GOT1	SENP8	1.1355635328603622
138592	ZNF331	SH3BGRL3	1.135512895316909
138593	ZNF704	LRRC2	1.1354690609750282
138594	HEY2	IRGM	1.1354550224885889
138595	KLF6	LBH	1.1354429940401405
138596	ID2	VIM	1.135426001599229
138597	KDM2B	FSD2	1.1353911558456609
138598	MELK	NR2F2	1.1353709741467228
138599	ZNF81	TNFRSF13B	1.1353252985605626
138600	BHLHE40	FPR3	1.1352918396221
138601	PPARG	CX3CL1	1.135250814995258
138602	CREM	SYT16	1.135235486470304
138603	ESRRG	AZI2	1.1352139630032956
138604	ETV3	TMC4	1.1351968220580255
138605	FOSL1	IER2	1.1351953918162183
138606	EGR1	IGF2BP2	1.135161799940123
138607	CREB5	DNAJB9	1.1351219869409983
138608	EZR	CNTNAP2	1.1350926312468383
138609	ZEB1	ICAM1	1.1350765593858951
138610	KLF2	CCDC113	1.1350668465251013
138611	FEZ1	SOCS6	1.1350133953949062
138612	TRMO	H1-10	1.134987711227049
138613	VDR	H2BC11	1.1349871688910187
138614	YBX1	ARHGAP18	1.1349646747496651
138615	HIF3A	BANK1	1.1349427634998284
138616	HMGB2	ALK	1.1349340353408717
138617	GZF1	HDX	1.1349265286561825
138618	GTF2A1	PLPP3	1.1348469836747015
138619	ZNF81	GPR132	1.134838955624608
138620	PRDM11	PPME1	1.1348254182543738
138621	ZNF10	KCNQ3	1.1348239119986858
138622	PROX1	ADAM8	1.1348055204469414
138623	RFC3	FAM227B	1.1347802840649888
138624	JUNB	ARL4D	1.134764458445205
138625	KLF6	AHCY	1.1347563186943632
138626	GZF1	AUTS2	1.134754222060715
138627	MCTP2	PBX3	1.1347336573985014
138628	JUN	PADI4	1.134731000130888
138629	TCF7L1	CABLES1	1.1346874986160074
138630	GTPBP1	RIN2	1.1346623324237977
138631	HEY2	RGS16	1.1346414114021608
138632	NR4A3	CEP78	1.1346324027003198
138633	ZNF556	CRACD	1.1345864271363335
138634	EZR	CROCC	1.134585410778301
138635	KLF5	GPR132	1.1345635497585025
138636	RELB	S100A4	1.1345594884097134
138637	ESR1	EFEMP1	1.134549663295688
138638	RARB	BEX1	1.1345240480145322
138639	ESR1	GPRC5A	1.1345092548127054
138640	ARID5B	ATF3	1.134488797475678
138641	KLRG1	RGS12	1.1344741486285073
138642	ESRRG	TENT5A	1.1344681120824789
138643	RORB	P2RY14	1.1344648788523657
138644	NR3C2	AXDND1	1.1344600694376394
138645	KLF6	SCD	1.134399628141842
138646	NFIL3	GTF2A1	1.1343345089041408
138647	MEIS1	SLC30A8	1.1343319554611289
138648	EGR1	SNX10	1.1343192069254109
138649	BACH2	S100A1	1.134280111028485
138650	MDM2	ZNF331	1.1342255213105754
138651	MDM2	APOD	1.134223802030046
138652	NR4A1	FBXO43	1.134185670863915
138653	POLR2A	IQSEC1	1.134161646986458
138654	RFC3	CPM	1.134151725019248
138655	NR4A3	HEPN1	1.1341484018549213
138656	PRDM11	HRH1	1.1340431506399562
138657	MAFB	FAM107A	1.1340356059960068
138658	EGR1	ERC2	1.1340289473134586
138659	BCL6	MAMLD1	1.1339078935267073
138660	NRL	FSIP1	1.1338730065024254
138661	TFCP2L1	EFNB2	1.133846346554635
138662	RORB	BIN1	1.1338456217328836
138663	PRDM1	AMPH	1.1338230635418376
138664	SOX5	ADAMTS17	1.1338138275906482
138665	HUNK	CCNE2	1.1338027953283798
138666	GLIS3	TAMALIN	1.1337950347834718
138667	ZNF81	UBE2Q2	1.133793237535255
138668	MDM2	FANCA	1.133781176859543
138669	ANXA1	PPP1R2	1.1337545485052598
138670	PHTF1	CMTM2	1.1337140365671603
138671	PBX1	UBC	1.1336801547656712
138672	EZR	MTTP	1.1336775424257222
138673	EGR3	RAB11A	1.1336086217165957
138674	NR6A1	CPNE4	1.1335934133572436
138675	JUNB	VWC2	1.133580965425192
138676	BCL6	DOP1B	1.1335427626350023
138677	ZNF711	SSC4D	1.1335128135574866
138678	HIF3A	MOB3B	1.1335011200034844
138679	JUNB	KIFC1	1.1334639028518434
138680	EPAS1	CALCR	1.133456351527521
138681	BACH2	HOPX	1.1334379234018457
138682	ZNF331	MICALL1	1.133426814231342
138683	KLF6	PCLO	1.1334113140288455
138684	AFF4	PTH2R	1.1333687905093106
138685	PRDM1	TGFBI	1.1333610077551726
138686	SNAI1	INTS12	1.1333595850393845
138687	FOSB	DLG2	1.1332663488688155
138688	PRDM1	ABI3BP	1.1332545202239268
138689	DDX20	HAUS8	1.133232964088433
138690	ZBTB16	ABHD8	1.1332114247423093
138691	SNAI1	ZNF367	1.1331871742694417
138692	CREM	ANK3	1.1331347062037231
138693	UBB	BIRC3	1.1331243982532326
138694	ARID5B	H2AC15	1.1330875799248514
138695	ZNF10	IQCK	1.1330846721689718
138696	ATF5	CCDC88C	1.1330121456182496
138697	BCL6	ERRFI1	1.133001229059777
138698	ZNF490	LDHC	1.1329538661409957
138699	GTF2IRD1	TEK	1.1328826804886236
138700	RFC3	BCL11B	1.132873270219826
138701	ZNF821	EPHA4	1.132828299042665
138702	TIGD4	CD247	1.1328029895215288
138703	XBP1	NFIL3	1.1327922608608296
138704	POLR2A	ZNF704	1.1327506328101975
138705	ADARB1	SCIN	1.1327325986716448
138706	ESR1	PTCH2	1.132719907156057
138707	ZNF10	DCHS2	1.1327181437269689
138708	AHR	IL2RA	1.1327176954252245
138709	RORB	PLPP1	1.1327114205097322
138710	CREB5	ELL2	1.132707918061277
138711	VDR	DEPDC1B	1.1326854403629525
138712	DTL	AURKA	1.1326813463287206
138713	VDR	SUCNR1	1.1326745885999874
138714	HUNK	UNC5C	1.1326722582430375
138715	KLF4	HPGDS	1.13264319572463
138716	ETV3	DSEL	1.1326155512826497
138717	ZNF563	MCF2	1.1326057118265869
138718	HIVEP2	HSPA1A	1.1325797984434445
138719	PPP1R10	CRACD	1.1325412212507755
138720	NR6A1	MYLK	1.1325125142060497
138721	CREB5	BTBD9	1.1325063599450842
138722	RFC3	DPYSL5	1.132485728784777
138723	VDR	RBKS	1.1324814685493874
138724	ZNF385D	RSAD2	1.1324434514046966
138725	SETBP1	FAM229B	1.1324364657501345
138726	GTF2A1	MX1	1.132416718003205
138727	RELB	PTGS2	1.132413174346825
138728	HMGB2	EFNB2	1.1324124251305792
138729	PRDM11	ME1	1.132398495867912
138730	RELB	PLCXD2	1.1323871768687623
138731	NR4A2	CCDC141	1.1323836282566684
138732	GTF2A1	GPR55	1.1323521315419685
138733	MDM2	SYT4	1.132342583964519
138734	JDP2	PLEKHG1	1.132333507670488
138735	KLF6	SLC20A1	1.1323011940465548
138736	BCL6	TUBA4A	1.132294289194918
138737	GTPBP1	SLC7A14	1.1322565311071275
138738	POU3F1	CCDC121	1.1322496692215862
138739	RFX2	RHEX	1.13223214218487
138740	HSPA5	NUP210L	1.132195259255604
138741	KLF5	CNN2	1.1321864563974746
138742	ZNF821	CCDC102B	1.13215397762754
138743	MDM2	TBC1D32	1.1321272560285531
138744	CREB5	SIAH2	1.1321193253466006
138745	KLF5	BCL6	1.132108311600737
138746	HSF1	SEMA3C	1.132101141717308
138747	TIGD4	UNC13C	1.1320607148925768
138748	HSPA1L	KLHL6	1.132006629948446
138749	NR3C2	GLUL	1.13195619384486
138750	NRL	TTC26	1.13195122570283
138751	JUND	SHF	1.131940732455465
138752	ZEB1	MARCO	1.1319208305887198
138753	MXI1	STAB1	1.131884612783625
138754	NRL	POF1B	1.1318720994634974
138755	JDP2	FGL1	1.1318475571600044
138756	KLF6	CAV3	1.1317899080920737
138757	GTF2A1	DIRAS2	1.1317858756577297
138758	ODC1	AURKA	1.13175233449207
138759	EZH2	PRKCE	1.131734061417718
138760	RBPJ	H1-0	1.1317119019612292
138761	ZEB1	TEX49	1.1316952102053963
138762	SOX5	NEFH	1.131693837415726
138763	TIGD4	PLOD2	1.1316919821158833
138764	CREB5	H4C8	1.1316724084609755
138765	NR4A2	KBTBD12	1.1316191096344712
138766	FEZ1	ADGRG2	1.1315721013509257
138767	NFIL3	PIK3R3	1.1315639222920446
138768	GLIS3	P2RY14	1.131523886239865
138769	HSPA1L	FBXO40	1.1315079533010832
138770	SOX4	ELL2	1.131477937413797
138771	STAT4	SLC24A3	1.1314507885768967
138772	EZR	PAQR3	1.13145064157778
138773	JDP2	MLF1	1.1314323080304294
138774	ZNF2	OTOGL	1.1314307294670611
138775	ZNF81	SEMA5A	1.1314282290804507
138776	BHLHE40	MDM2	1.131365860343265
138777	BATF	TEC	1.1313611836216393
138778	PRDM11	NTRK3	1.1313115630159276
138779	DDX20	SGO2	1.1312769683565471
138780	TFCP2L1	PDGFD	1.1312598542268788
138781	TCF7L1	HIP1	1.1312543026248338
138782	CLK1	SYT16	1.131246107236825
138783	FOSL1	H2BC21	1.131233519874656
138784	GMEB1	CCDC168	1.1312035634317847
138785	FOS	HELLS	1.1311997074151998
138786	HIVEP2	IER3	1.131181523117007
138787	CREM	COL5A3	1.131178213128106
138788	SETBP1	HMGN5	1.1311684151955734
138789	HSF1	RNF175	1.1311484177767115
138790	TWIST2	ALG14	1.1311383993811066
138791	GTF2A1	SELENOK	1.131137678508006
138792	ZNF821	HSPB1	1.1311273259751888
138793	CREB5	CHODL	1.1311127659587952
138794	NR1H2	VCAN	1.1311009830395402
138795	RORB	CCDC152	1.13108802010641
138796	GTPBP1	CHI3L1	1.1310877944785929
138797	MXI1	SPRY3	1.1310732156590806
138798	SETBP1	ALK	1.1310455370371628
138799	CEBPD	ANKRD55	1.1310360663411372
138800	ZNF93	TRMT10A	1.1310299081649795
138801	NR4A1	UBASH3B	1.1310059836895068
138802	MAFF	APOE	1.1309934576906908
138803	EZH2	GNS	1.1309621588848675
138804	ZNF2	DHDH	1.1309061178582618
138805	DACH1	CALD1	1.1309026159655804
138806	GZF1	PTPRB	1.130889889967179
138807	MELK	NUP58	1.1308830718276446
138808	ZNF711	TUBA1B	1.130866262761882
138809	RBPJ	PADI1	1.1308455129166863
138810	ATF3	ATAD3C	1.1307930429114204
138811	AVEN	CYRIA	1.1307848994692529
138812	GLIS3	NEURL2	1.130761802826664
138813	RAB7A	SLC35F3	1.1307280453016308
138814	BHLHE40	ARRDC4	1.1307145131963183
138815	ZEB1	CYP1B1	1.1306828862803515
138816	ZBTB16	CD9	1.1306800119572975
138817	BACH2	NHS	1.1306537491043238
138818	PHTF1	ELOVL5	1.1306515814169251
138819	MEIS1	TACR1	1.1306442687475862
138820	ATF3	USP54	1.1306269502934132
138821	MAFB	ARL5B	1.1305952425502577
138822	PHTF1	NEXMIF	1.1304962499344633
138823	CEBPD	SKIDA1	1.130487334165026
138824	ZNF331	LMNTD1	1.1304809961403317
138825	CREB5	PPP1R3B	1.130475183876151
138826	FOS	THSD8	1.1304705572107796
138827	BHLHE40	SPACA5	1.1304562974034889
138828	DTL	C1orf53	1.1304557246815865
138829	PRDM1	ROR1	1.1304391924420194
138830	ESRRG	PLXNC1	1.1304389730305997
138831	KLF2	DLGAP1	1.1304283269177082
138832	MDM2	WNK2	1.130373398309232
138833	FOSL2	HOMER1	1.1303113354981127
138834	EPAS1	RASSF10	1.1302920849102276
138835	PHTF1	H3C6	1.1302744899034625
138836	PHTF1	GOT1	1.130273400063004
138837	DACH1	FIGNL2	1.1302595100050752
138838	UBB	SC5D	1.130249917764697
138839	HES1	CACNA1A	1.130221679547465
138840	FOXO1	TNFRSF13B	1.1301930026460656
138841	JUNB	SPTLC3	1.13018155151653
138842	EGR2	MED12L	1.1301737936217902
138843	GTPBP1	PEAK1	1.130139134429392
138844	ZNF93	EFCAB5	1.1301036926423678
138845	GMEB1	BIRC3	1.130098877196379
138846	PHTF1	TBC1D32	1.1300765202827203
138847	ZNF93	HRK	1.13007578320336
138848	PPARG	HSPA2	1.1300685551658431
138849	EGR2	PLCXD3	1.1300601007264597
138850	PPARG	CPEB4	1.1300530653229852
138851	NR3C2	PMVK	1.1300284069709048
138852	RARB	FBN2	1.1300000305351194
138853	ZNF385D	BLM	1.1299575211280095
138854	PRDM1	ARHGAP25	1.1299414029585304
138855	KLF5	ITGA11	1.1299300660392266
138856	MELK	CIBAR2	1.1299218127966333
138857	GTF2A1	SULT1C4	1.1298935101593688
138858	PRDM1	FAM135B	1.129884729094624
138859	TRIM69	IRF8	1.1298670810355904
138860	TRPS1	HMMR	1.1298618594408685
138861	PPARG	ACKR3	1.129859306379888
138862	HESX1	LIPA	1.1298479378770585
138863	RORA	PLIN5	1.129847381463583
138864	AFF4	SCML4	1.1298462480458549
138865	HESX1	EGFR	1.1298117872017042
138866	NR4A1	ADGRD1	1.1298064739697875
138867	JUND	THAP9	1.1297016197684884
138868	FOSL2	EPB41L4A	1.1296811135639275
138869	AVEN	S100A11	1.129666655194868
138870	FOXO1	TNFAIP8	1.129656645350013
138871	MXI1	CCDC121	1.129615098611684
138872	EGR1	COL4A1	1.1296016229092398
138873	FOXO1	ACER2	1.1295880348584646
138874	ZNF10	HDX	1.1295633035060646
138875	THRB	CABYR	1.129549994971314
138876	RBPJ	SYCP2L	1.1295480291368123
138877	BHLHE40	EPB41L1	1.129523064833551
138878	SOX4	DDX3X	1.1295005297419307
138879	PHTF1	PIP5K1B	1.1294973736780622
138880	NFE2L3	UGCG	1.1294900214984902
138881	ZNF490	EEPD1	1.1294895737467143
138882	PBX3	P2RY10	1.1294502615873865
138883	POLR2A	BIRC3	1.1294304037155236
138884	ZNF563	FBXL13	1.1294205237749204
138885	PRDM1	TMEM232	1.1294127489889778
138886	FOSL2	KCNN3	1.1293502214006526
138887	CREB5	IL3RA	1.129299786250421
138888	GTPBP1	HMGA2	1.1292979450200755
138889	ESR1	GRM1	1.1292895904036313
138890	RORB	SMIM35	1.1292297718935518
138891	ZNF92	THRB	1.129206194512662
138892	HIVEP2	MDM2	1.129185817275898
138893	IRF4	CHRNA5	1.129177002807278
138894	NR6A1	ADAM12	1.1291706733919888
138895	KLF5	KCNMB4	1.1291579775810183
138896	ZNF711	GPRC5A	1.1291454751430698
138897	CLK1	PLAT	1.1291062370336276
138898	ESRRG	HESX1	1.1290783287969066
138899	SOX4	CPNE4	1.1290097111599304
138900	KDM2B	FRY	1.128978236432448
138901	IRF8	PLEKHA7	1.1289745213097704
138902	FOSL1	LIMK2	1.1289483277310643
138903	NR4A2	PCDH10	1.1289440791757348
138904	KLF2	HELB	1.1289385681952144
138905	ZEB1	NSMCE1	1.1289111723175735
138906	NR4A1	NAGK	1.1288231620234992
138907	SEMA4A	TCHH	1.1288193990015676
138908	BCL6	MAGED1	1.1288046690635736
138909	RAB7A	NR3C2	1.1287903746922814
138910	FOXO1	CALB2	1.1287861005194293
138911	CLK1	NSMCE1	1.1287449950910236
138912	PRDM1	BEX2	1.1287305778591472
138913	JUND	CCNG2	1.1286484780837416
138914	TRIM69	ADAMTS17	1.1285846638593864
138915	BCL11B	MAP1B	1.1285700728758876
138916	HIVEP2	IFIT3	1.1285496920201874
138917	RFC3	AGBL4	1.1285496218406812
138918	FEZ1	PAK5	1.1285290709946318
138919	KLF6	CHRNA5	1.1285049119165478
138920	RFC3	SEC14L1	1.1285002268882365
138921	HESX1	SLC37A2	1.1284947939834784
138922	NFE2L3	H2AC15	1.128444861846167
138923	ZEB1	REEP1	1.1284353040576516
138924	ID2	NPFFR1	1.1284216967982783
138925	ETV3	MYO10	1.12837639365889
138926	RORA	IFIT3	1.1283053963432157
138927	NFIL3	RUVBL2	1.1282925095724003
138928	YBX1	FOSB	1.128281875836494
138929	PROX1	AHR	1.128265937943188
138930	EBF1	FSD1	1.1282540086065496
138931	AFF4	PDE4D	1.1282500618086515
138932	FOSL2	H1-2	1.1281996699985537
138933	SEMA4A	GPR87	1.1280969169752817
138934	KLF5	CD96	1.1279959787630065
138935	KLF6	IGFBP4	1.1279902459302356
138936	HIVEP1	FAM81A	1.127954958108781
138937	ZNF490	NEXMIF	1.1278822421321224
138938	HIF3A	ADGRD1	1.127860495851209
138939	TBPL1	RASL11A	1.1278009978020669
138940	ZNF2	EGFR	1.127799822568752
138941	AHR	MAPK6	1.1277876465895813
138942	ZNF92	DIO2	1.127784445746717
138943	RAB7A	TSC22D1	1.1277741891429531
138944	ESRRG	CENPP	1.127743775342945
138945	FOSL2	SPON1	1.1277290969714688
138946	MXI1	DEPTOR	1.127712350745742
138947	ZEB1	LRRIQ3	1.1277057760393856
138948	HSPA1L	IQSEC1	1.1276955847697885
138949	FOSL1	USP45	1.1276797452617164
138950	HDX	DIRAS2	1.1276146529243911
138951	ZNF367	S100A10	1.1276062058314145
138952	ATF5	DNAJC27	1.1275988113409734
138953	KLRG1	CEACAM21	1.1275971184754223
138954	HIVEP1	TMOD1	1.127592870421565
138955	ESR1	TCHH	1.127580006764071
138956	STAT4	BACE2	1.127549716434731
138957	NR1H2	SUSD1	1.1275414746378316
138958	SEMA4A	H3C1	1.1275153017553152
138959	JDP2	ADM	1.1275125694396964
138960	DDX20	PZP	1.1274920350349962
138961	ZNF92	CECR2	1.1274835400957457
138962	EZR	BNIPL	1.1274737751584227
138963	ADARB1	MAFB	1.127464704840947
138964	MAFB	RNF175	1.127457259866267
138965	NFE2L3	SYN2	1.127447125514799
138966	EZR	H2BC21	1.12734884020917
138967	KDM2B	LAMA2	1.127347259472431
138968	TP63	RASGRP3	1.1273393961806208
138969	TBPL1	PRSS12	1.1273227807168007
138970	KLF5	FLVCR2	1.1273006776838868
138971	PPARG	CCDC141	1.127299545028467
138972	NR2F2	PPP1R36	1.1272619799471375
138973	IRF4	CD36	1.1272607386849391
138974	HESX1	EIF2AK3	1.1272142189345775
138975	ZNF92	MX2	1.1272061791621697
138976	AHR	HLA-DPA1	1.127204694704615
138977	NR4A3	THRB	1.1271803066257486
138978	KLF6	POU3F1	1.1271610735356945
138979	AHR	TRNAU1AP	1.127147471667576
138980	PROX1	GSG1	1.12714037481782
138981	NR6A1	DYSF	1.126978703630514
138982	NR4A2	TIMP3	1.1269079412177714
138983	SLC18A1	PDGFD	1.1268946997550588
138984	HIF1A	SYNE2	1.1268747373596402
138985	EBF1	CX3CR1	1.1268479852852356
138986	NFKB1	WDR12	1.1268441116155543
138987	IRF8	GRAMD2B	1.1268318622794309
138988	PRDM1	NUP62CL	1.1268178429600817
138989	HIF3A	ADAM8	1.1268139004853306
138990	ZNF331	TTC33	1.126798779292553
138991	GOT1	OSTN	1.1266978897560191
138992	NFKB1	HLA-DQA1	1.1266297027685015
138993	HMGB2	PPP1R13B	1.1266214720654415
138994	ZNF367	PRR16	1.126602646219377
138995	KLRG1	CFAP61	1.126597395030447
138996	RORB	SPON1	1.1265904671162197
138997	EGR1	PLAC8	1.1265775256461583
138998	TFCP2L1	ALPK3	1.126571912888807
138999	RELB	C1orf53	1.1265374947385622
139000	RELB	TLR3	1.1265359083593405
139001	ZNF711	KCTD16	1.126535028215035
139002	FEZ1	NEXMIF	1.1265151702441785
139003	EGR1	CD48	1.1264804566511044
139004	PRDM11	EZH2	1.1264698846818402
139005	HES1	EPB41L5	1.1264339186024224
139006	JDP2	CCL20	1.126419337341903
139007	HMGB2	F13A1	1.1264167847866278
139008	EZH2	TUBA4A	1.1264092249374391
139009	RORB	ARSJ	1.126409135824548
139010	RFX2	ARL4C	1.126344352051362
139011	BACH2	F13A1	1.126335692849224
139012	ZBTB16	MT1M	1.1263251348579617
139013	SNAI1	IRAK2	1.1262997906490355
139014	HLCS	SLC9C1	1.1262989943582682
139015	NR4A2	SLC16A10	1.1262970084423656
139016	GTF2IRD1	AGBL3	1.1262733560667533
139017	PBX3	COL4A1	1.1262468499667746
139018	PPP1R10	FIGNL2	1.1262191763698552
139019	ZNF821	MLKL	1.1261741147295132
139020	ODC1	CHRM5	1.1261659703529945
139021	NR3C2	CACNA1A	1.12616240536612
139022	GTF2IRD1	HCST	1.1261613058372264
139023	PBX1	DHDH	1.1261521938282018
139024	NR4A1	PLSCR2	1.1261146965619586
139025	ZNF563	PGM1	1.1260526177675334
139026	PPARG	MAMDC2	1.1260470262067892
139027	XBP1	MAP3K21	1.126003123406985
139028	FOXO1	MOXD1	1.1260027164821227
139029	SOX4	SBK1	1.125993130799756
139030	ZNF92	H2AC8	1.1259718015018618
139031	ESR1	SEL1L2	1.1259608398334284
139032	NR1H2	GOLGA6L7	1.1259545295135254
139033	ATF3	ITM2A	1.1259173785165892
139034	MDM2	SIGLEC1	1.1258891294771585
139035	KLF2	PCBP3	1.1258860057605884
139036	GTPBP1	P4HA1	1.125860623940056
139037	KDM2B	FAM90A1	1.1258485913070824
139038	TRPS1	PLA2G4C	1.12582153706848
139039	HDX	LMCD1	1.125792614826182
139040	BCL6	H1-0	1.1257752960803895
139041	HSF1	DPYSL5	1.125748500239989
139042	CREB5	CDKN2B	1.1257305943313871
139043	HESX1	C16orf89	1.125712522960748
139044	FOSL1	SDCBP	1.1256716651497451
139045	RARB	PDE8B	1.1256688461412552
139046	NR1H2	ADAMTS19	1.1256492503450757
139047	TBPL1	HTRA4	1.1256363461965164
139048	NR6A1	SAT1	1.1256282067591652
139049	PPARG	DAB1	1.125608066602815
139050	CEBPD	DNAJC27	1.125583603896775
139051	FOSL2	DHDH	1.1254683499701417
139052	JDP2	RAB37	1.1254328515628873
139053	NR6A1	CNMD	1.1254151300866049
139054	HEY2	FRMD6	1.1254111258963169
139055	AFF4	IFIT3	1.125360929210283
139056	HIVEP3	NR2F2	1.125302205504671
139057	NFKB1	ABI3BP	1.1252950172377407
139058	ZNF92	ZNF277	1.1252854292074066
139059	SETBP1	PALLD	1.1252791300404816
139060	HUNK	SULF1	1.1252578954999863
139061	ZNF81	TMEM230	1.1252411730647154
139062	HDX	ADGRL2	1.1252353656366785
139063	YBX1	CSF1	1.1252122824927684
139064	HIF1A	ELMOD1	1.125202167906754
139065	MDM2	FHAD1	1.125192229712638
139066	GTF2IRD1	SLC30A8	1.1251879899354569
139067	GTPBP1	MLF1	1.1251848979414054
139068	NR6A1	PTGR1	1.125141707527844
139069	MITF	SLC9A1	1.1251017863722088
139070	ZNF821	SEMA5A	1.1250986419568667
139071	MITF	REL	1.1250954291401027
139072	RFX2	DOCK3	1.1250749565594371
139073	ZNF331	MUC22	1.125074233213636
139074	NR4A1	FMNL2	1.1250468812696464
139075	XBP1	ZNF114	1.125035114258385
139076	GZF1	FGGY	1.1249893004805247
139077	CREB5	BEX5	1.1249706857855082
139078	BATF	SMIM35	1.1249686853544147
139079	NFKB1	USP38	1.1249450842897102
139080	CUX2	DYSF	1.1249431709117583
139081	KLF6	SYNJ2	1.1249409692458496
139082	HSPA1L	DSG2	1.124874784927171
139083	HSF1	IFI6	1.1248688171557413
139084	NR4A3	SLC9B1	1.124867479500266
139085	KDM2B	PPP2R3A	1.1248390942931217
139086	VDR	TNFAIP8L3	1.1248373000085137
139087	RORA	G0S2	1.1247704229908764
139088	TWIST2	FBXO40	1.124769665396764
139089	POU3F1	H2BC5	1.1247420353199742
139090	CEBPD	TAGAP	1.124741432037778
139091	ZNF92	LITAF	1.124740159729384
139092	GTPBP1	VNN1	1.1247298649849335
139093	ETV3	SPTAN1	1.1247004805476202
139094	MELK	KCNJ2	1.1246842317939394
139095	TFCP2L1	ZPLD1	1.1246593221776793
139096	FOXO1	NUPR1	1.1246535627644132
139097	TRPS1	GTSE1	1.1246517918613983
139098	RFX2	GPR85	1.124643663037721
139099	ZNF563	SCYL2	1.1246398778968514
139100	GMEB1	PPP1R36	1.1246009333472935
139101	ZNF331	CLEC5A	1.124559334076652
139102	PHTF1	TNFRSF10B	1.124541453710932
139103	FOXO1	MAP3K13	1.124518273173747
139104	BATF	GLUL	1.1245151414686598
139105	EGR3	COMMD6	1.124504386682077
139106	ETV3	LDHA	1.124503015917177
139107	NFIL3	H3C6	1.1244510747176035
139108	MDM2	NSMCE1	1.1244447286561918
139109	NR2F2	VAV3	1.1244111408523902
139110	KLF12	TLR3	1.124385540895795
139111	CUX2	CXCL2	1.1243526021590964
139112	RBPJ	CNNM2	1.1243482008862953
139113	RELB	NAALADL1	1.1243395308178743
139114	HESX1	GALM	1.1243358965575936
139115	HMGB2	KCNJ2	1.1243076288815368
139116	ODC1	KCNIP1	1.124219029341422
139117	HIF1A	SLC38A4	1.124218528127621
139118	FOXO1	SCML1	1.124198008610074
139119	AFF4	PLCXD3	1.1241948853940733
139120	ZEB1	GNA13	1.1241803456770676
139121	TRMO	IMPG1	1.1241503580791017
139122	IRF8	BTBD9	1.1241134144700256
139123	POLR2A	PORCN	1.1241007362671307
139124	AFF4	IL1RN	1.1240942008312211
139125	BCL11A	PCDH17	1.1240740480075366
139126	JUNB	ABCC3	1.124070826852055
139127	SETBP1	BRCA2	1.1240544213727872
139128	MXD1	CCDC47	1.124049176952047
139129	IRF8	SDS	1.1240269147894195
139130	EZH2	COLGALT2	1.124013933666433
139131	RBPJ	BEX2	1.1239748062254786
139132	PROX1	PID1	1.12393301419972
139133	JUND	LRRC2	1.1239204818551516
139134	HSF1	MCF2	1.1238919112631909
139135	PRDM11	FRMD3	1.1238865943618286
139136	DDX20	FAM161B	1.1238055688473356
139137	KLF6	DENND5B	1.1237741405979969
139138	TWIST2	PPARG	1.1237660035070405
139139	ATF3	EPM2A	1.123731070388371
139140	RORB	UBA52	1.1237243653671083
139141	TRMO	IL18R1	1.123694238850787
139142	HSPA5	CENPF	1.1236662699286095
139143	GMEB1	KIF2C	1.1236635447239856
139144	ZSCAN31	ADAMTS1	1.12366316443224
139145	RFC3	ALDH1A2	1.123653035884293
139146	IRF4	KITLG	1.1236505647545527
139147	KLRG1	ZSCAN31	1.1236492134652092
139148	EZH2	FHAD1	1.123635138700805
139149	ZNF556	SLC2A5	1.123633968519303
139150	NR4A3	RASL11A	1.1236229433976992
139151	XBP1	SOCS6	1.1236161632645794
139152	STAT4	MS4A4A	1.1235720275979488
139153	PHTF1	TMEM38A	1.1235674475190645
139154	NFKB1	SYT4	1.1235527646824552
139155	KCNIP1	MS4A6E	1.123544083742098
139156	DTL	RSBN1	1.1234985700502915
139157	ESR1	RAB7B	1.1234984355285418
139158	BCL6	SLC7A14	1.1234911397229723
139159	HMGB2	LMCD1	1.123485716544906
139160	CREB5	POF1B	1.1234828619054282
139161	RELB	GOLGA6L7	1.1234632290679134
139162	RBPJ	TIMP1	1.12341070643275
139163	KLRG1	CCDC152	1.1233858719276737
139164	ZNF92	RANBP17	1.1233427660383088
139165	EGR1	REXO5	1.1233095758813945
139166	VDR	CDKN2B	1.1232729450004244
139167	HES1	IER2	1.1232670554478144
139168	GOT1	MS4A4A	1.1232605580781967
139169	TIGD4	ITGA4	1.1232507133099847
139170	BATF	IFT122	1.1232438738873451
139171	GTPBP1	NAMPT	1.1232222003289394
139172	AFF4	CADM1	1.1231914115549022
139173	BATF	ACAT2	1.1231825178769332
139174	HESX1	ZBTB16	1.1231743931410696
139175	ZNF821	ATF7IP2	1.1230780170756758
139176	HES1	LBH	1.1230281830259368
139177	ZNF490	IQCJ-SCHIP1	1.1230093973468056
139178	EZR	H2BC9	1.1229421946278464
139179	PRDM1	CFAP161	1.122928533735189
139180	KLF6	FAM111B	1.1229277617088054
139181	HIF1A	MAP7D2	1.122895367465775
139182	NR1H2	HSPA4L	1.1228663608013816
139183	IRF4	PCSK5	1.1228377747966338
139184	ETV3	LAMA2	1.1228235200150647
139185	BACH2	CYB5D2	1.1228125981764538
139186	ADARB1	NPAS3	1.1228011146574963
139187	SETBP1	BCL11A	1.122800154938317
139188	MXD1	ARID5B	1.1227877768917387
139189	TRIM69	USP13	1.1227728188524682
139190	GZF1	PPARG	1.1227456489786785
139191	AHR	B3GALNT2	1.1226440850444714
139192	ZEB1	BTG2	1.1226271212588872
139193	KLF4	B3GALNT2	1.1226157462826416
139194	EZR	NEURL2	1.1226054104472505
139195	BATF	CD70	1.1225925740499756
139196	ZEB1	RSBN1	1.1225665963048852
139197	PHTF1	EIF1AY	1.1225324791652465
139198	AHR	OLFML3	1.122504672126693
139199	JUN	ALDH1A1	1.1224709344190824
139200	NR4A3	PLAU	1.122448526853845
139201	GMEB1	CGAS	1.1224369823555354
139202	NR1H2	IRF4	1.1224209508543397
139203	HMGB2	NTRK2	1.1224124350138476
139204	CREM	FBXO32	1.122374683827292
139205	HIVEP3	VCAN	1.1223730020690978
139206	XBP1	FGL1	1.1223546150096906
139207	HDX	DOK2	1.1223525738696165
139208	ARID5B	IFIT2	1.1223254085491876
139209	NFIL3	PLA2G7	1.1223068684013786
139210	HDX	IFIT1	1.1223051046508303
139211	TFCP2L1	ENPP2	1.122302624854584
139212	NFIL3	PGRMC1	1.1222814715509908
139213	KLF4	RIN2	1.1222811162447932
139214	NR1H2	TTC26	1.122276587443367
139215	ZNF367	ATP8B1	1.122264611294305
139216	NR4A3	GSTCD	1.1222264856180175
139217	ID2	SCN9A	1.1222124233307358
139218	GZF1	SAMD4A	1.1222011605829572
139219	NR6A1	ALG14	1.1221929875635075
139220	RELB	ADGRD1	1.122173638247762
139221	ZNF367	TNIP3	1.1221651400508126
139222	ZNF385D	COL23A1	1.1221235345641438
139223	ZNF563	ERO1A	1.122120391320346
139224	ATF5	SRSF12	1.1220945562044988
139225	HMGB2	GLCCI1	1.1220937489757163
139226	HMGB2	FGD6	1.1220513465126292
139227	KLRG1	SPTY2D1	1.122034377859746
139228	PHTF1	KRTAP5-11	1.1219095229422145
139229	HIF3A	NEFM	1.1218856051879358
139230	NFKB1	RNASE1	1.121874327370612
139231	GTF2IRD1	HELB	1.1218594618043187
139232	TWIST2	TP63	1.121849220717256
139233	GMEB1	ANKRD7	1.1217865694387548
139234	ZBTB16	AIM2	1.121774451550153
139235	HMGB2	SLC39A8	1.121759084712853
139236	ATF3	PCLO	1.121751013851275
139237	NR4A3	RNF175	1.121749998077317
139238	SETBP1	LRRC9	1.121723804233234
139239	STAT4	OVCH1	1.121704333729784
139240	KLRG1	TENT5B	1.1216633955191262
139241	NR2F1	SLC7A14	1.1216627182730683
139242	NRL	DSEL	1.1215716774215612
139243	KDM2B	AZI2	1.1215611740884168
139244	RBPJ	ADGRB3	1.121547754709869
139245	CUX2	FSIP1	1.1215469582013118
139246	FOXO1	THSD4	1.1215018963087062
139247	POLR2A	CACNB4	1.1214913858252442
139248	CREM	GPR87	1.1214253232012743
139249	BCL6	COL25A1	1.121381667363979
139250	NR4A1	SCLT1	1.1213726268039657
139251	EGR2	ELOVL5	1.121351800078544
139252	SEMA4A	CTC1	1.1213331020157842
139253	KLF4	TWIST2	1.1213257758365969
139254	ZNF367	DOP1B	1.1213245490189343
139255	DTL	DEPTOR	1.1213066847350222
139256	RFX2	KPNA2	1.1212913637465107
139257	SETBP1	DACH1	1.1212852141363816
139258	HIVEP2	FRMD3	1.1212777031144494
139259	RELB	PLCL1	1.1212637944513026
139260	TBPL1	IFRD1	1.1212349186777957
139261	EBF1	UACA	1.1212267201655406
139262	JUNB	ADGRE5	1.1212231997564994
139263	NR6A1	MATN1	1.1212000197438756
139264	HEY2	SLC9B1	1.1211858501961198
139265	ETV3	SSC4D	1.1211616792294885
139266	PRDM11	FFAR2	1.1211095383980028
139267	MEIS1	NMRK1	1.1210460940083748
139268	EZH2	KDM2B	1.1210304341881732
139269	GZF1	BTBD2	1.120996265301034
139270	MDM2	TSPAN16	1.1209952120231312
139271	KDM2B	ELOVL5	1.1209915607282153
139272	EGR1	MCTP1	1.1209582083984784
139273	ATF3	CCDC18	1.1209402369833643
139274	PHTF1	SOX4	1.120915885738535
139275	GTF2IRD1	RNLS	1.1208637240883956
139276	GTF2IRD1	PKNOX2	1.1208285494542616
139277	TRMO	COLGALT2	1.1208010079764046
139278	RFC3	KITLG	1.1207957945951037
139279	HIVEP1	PTCH2	1.1207668607389398
139280	CUX2	AR	1.1207474978659837
139281	HIF1A	KCNJ16	1.1207423496372948
139282	EZH2	NECAP1	1.120727717536251
139283	HMGB2	LDLR	1.12069889624996
139284	KCNIP1	NRL	1.1206754254443307
139285	NFKB1	TNFRSF19	1.1206322298648657
139286	IRF4	SAMSN1	1.1206237791243523
139287	ZNF711	HUNK	1.1206114951841466
139288	PHTF1	COL5A3	1.1205803502538874
139289	GTF2IRD1	AKAP12	1.1205768109358756
139290	GMEB1	ANLN	1.1205716315179712
139291	PRDM11	HPS5	1.1205679176611272
139292	NR4A3	MGAM	1.120537531085193
139293	ZNF821	UBE2S	1.1204896765901295
139294	ZNF331	TMEM38A	1.120461960712826
139295	ZNF385D	SUSD1	1.1204540088285242
139296	IRF8	ANTXR2	1.120451372987436
139297	ZNF711	FILIP1L	1.120421426339981
139298	POLR2A	ABCA6	1.120397278848407
139299	XBP1	PCBP3	1.1203936087554085
139300	PPARG	DIRAS2	1.1203557591948687
139301	EDN1	ZCCHC12	1.120346211839336
139302	POLR2A	GOLGA6L7	1.120308667101345
139303	CREB5	GTF2A1	1.1202987043192032
139304	FOSB	UBXN11	1.1202968044045658
139305	SOX5	NUAK2	1.1202784164544717
139306	IKZF3	LYVE1	1.1202440843503818
139307	CUX2	TENM3	1.120227361400997
139308	GMEB1	ITGB4	1.1202098612032545
139309	NFE2L3	GNAL	1.1201953629280668
139310	GTF2IRD1	RNF175	1.120144623244665
139311	SETBP1	MNS1	1.1201326888159762
139312	ZNF711	PPP1R10	1.120107618114106
139313	CREB5	CNTN6	1.1201071738579147
139314	PROX1	IMPG1	1.120089035605623
139315	ADARB1	SPDYA	1.1200884732411152
139316	KLF2	ZNF367	1.120086515950354
139317	KDM2B	ME1	1.120069433960754
139318	ZNF490	PRDM1	1.120066774117194
139319	EZR	MGAM	1.120051256483947
139320	GTF2A1	NR2F1	1.120013023709866
139321	MXI1	ABCG2	1.1199741622286965
139322	AHR	SYNE1	1.119951468304092
139323	NFIL3	AAMDC	1.119937022270845
139324	DDX20	CDC42EP3	1.1199220118316404
139325	ODC1	GLUL	1.1199218631778745
139326	CEBPD	TSPAN16	1.119915912871286
139327	MXI1	GPAT3	1.1198796009404055
139328	TRPS1	BACH2	1.1198647503891213
139329	KLF2	TYMS	1.119860369661594
139330	FOXO1	ALDH1A1	1.1198358156099446
139331	RFX2	MED7	1.1198265358694346
139332	HLCS	TIMP1	1.1198190152282212
139333	POLR2A	PDE4B	1.1198175689600407
139334	NFKB1	KLHL23	1.11981347014735
139335	AFF4	H2BC18	1.119811439473391
139336	KLF6	NTM	1.1198096251861342
139337	BATF	CDKN1C	1.1198075713010844
139338	CEBPD	FBXL14	1.1197976273973578
139339	RFX2	FEM1C	1.1197907563509035
139340	HIVEP2	MOGAT1	1.1197818779769737
139341	RFX2	SERPING1	1.119780440921635
139342	CEBPD	FFAR2	1.1197631459007218
139343	HIVEP3	ANKRD37	1.1197577837068269
139344	KLF2	RASGEF1C	1.1197029474834947
139345	ZSCAN31	USP54	1.1196885317071776
139346	GTPBP1	GSG1	1.119681536173123
139347	NR3C2	H4C2	1.1196175286411132
139348	EGR1	KIF14	1.119578683775569
139349	THRB	LRRIQ3	1.1195497068383973
139350	ZNF92	SLC28A2	1.1195486187892802
139351	MDM2	HELLS	1.1195483457493614
139352	HMGB2	AHI1	1.1195266663473522
139353	MXD1	PRICKLE2	1.119468348022496
139354	ZNF563	ANLN	1.1194241127636817
139355	YBX1	H3C10	1.1194051231325235
139356	PROX1	AFMID	1.1193971687818196
139357	SOX5	ZNF277	1.1193744794472276
139358	RAB7A	GLT1D1	1.1193671293976126
139359	TBPL1	IL4I1	1.1193386601568462
139360	RFX2	PALM2AKAP2	1.1193162393507876
139361	TBPL1	SCN4B	1.1192979106166698
139362	KDM2B	RNF175	1.1192752196111395
139363	ZNF367	CCDC62	1.1192586644502551
139364	TFCP2L1	FSIP2	1.1192575948545995
139365	NFE2L3	RAB42	1.1192210556981737
139366	ZNF711	ECD	1.119163147312899
139367	HESX1	SRSF3	1.119143060403883
139368	POU3F1	PLA1A	1.11910081860597
139369	TRIM69	POLR2A	1.1191003901720724
139370	TWIST2	TFR2	1.1190848516095662
139371	ZNF81	NCAM1	1.1190531510518271
139372	DDX20	ARHGEF3	1.1190155414142178
139373	RFC3	ADARB1	1.1189920423500732
139374	GMEB1	PGM2L1	1.1189735561968364
139375	ZNF2	RAB37	1.118956568690066
139376	ZNF704	RAB20	1.1189078533260648
139377	KLRG1	TPD52	1.1188897035906793
139378	THRB	S100A10	1.1188690053810846
139379	HSPA1L	LPL	1.1188258020642192
139380	HIVEP3	DUSP10	1.1188230765582774
139381	HES1	PFKFB3	1.118807515296638
139382	ZSCAN31	CLVS1	1.1187395359952543
139383	NR4A1	PLCXD3	1.1187051447325402
139384	ZNF711	SEL1L2	1.118704945502465
139385	FOSB	PLEK	1.1186796589321388
139386	ZNF821	TPD52	1.1186589388804498
139387	KLF2	PRKG1	1.1186438719388898
139388	KLF6	UBXN2A	1.118624326897647
139389	HLCS	WLS	1.1186099461238446
139390	ZNF81	SETBP1	1.1186085623164657
139391	RELB	ABCG2	1.1185988291203
139392	HSPA1L	FPR3	1.118570041937425
139393	NR6A1	MX2	1.11856966247454
139394	ZNF331	RNLS	1.118529481186061
139395	BATF	PRAG1	1.118524405633572
139396	PRDM11	SNX8	1.1184771720657878
139397	CREM	EYA2	1.118468396318707
139398	KDM2B	H4C1	1.118444542129209
139399	BCL11A	PRICKLE1	1.118444423898865
139400	THRB	PTGR1	1.1184427557158514
139401	HIVEP3	NWD2	1.118423117950318
139402	ZNF704	STS	1.1184084777424317
139403	HESX1	LRRC23	1.1183903991048916
139404	EZR	CCL3L1	1.1183848500667273
139405	KLF2	MAP3K13	1.1183662896951738
139406	RBPJ	ERBB3	1.118363541495322
139407	HIVEP3	HMOX1	1.118342286377622
139408	RFX2	CLN6	1.1183331034662187
139409	PRDM11	EDN1	1.1183276106029758
139410	SOX5	ERG28	1.118323988868258
139411	KLRG1	COL14A1	1.1183228308572213
139412	PRDM1	SVOP	1.118291903123763
139413	ZNF563	GRAMD2B	1.1182835893662022
139414	JUND	CFAP161	1.1182830462733162
139415	KLF2	NCKAP5	1.1182629337657648
139416	ZNF385D	MAP3K21	1.1182417237174571
139417	NFE2L3	EGLN3	1.1182137440840072
139418	HMGB2	PDGFB	1.118176238260761
139419	TBPL1	PPFIBP1	1.1181711670969996
139420	NRL	RAB7B	1.1181709395664907
139421	GTPBP1	SLC16A6	1.1180948853285124
139422	ZNF331	SEPHS2	1.1180604997387409
139423	THRB	WDR12	1.1180541937886592
139424	ODC1	IL7	1.1180295846435564
139425	ZNF490	LBH	1.1180200270852192
139426	GTF2IRD1	ERC2	1.1180101428199858
139427	HIVEP1	FANCA	1.117996872874099
139428	MELK	CCDC141	1.1179506598023197
139429	ESRRG	TYMS	1.1179464348295265
139430	POLR2A	ZCCHC12	1.1179309232104873
139431	MELK	PHLDB3	1.1179256622666205
139432	KLRG1	TMEM184C	1.1179196157849003
139433	THRB	CCDC83	1.117896983346318
139434	ZNF331	GMNC	1.1178509379034742
139435	ANXA1	H2AC6	1.11781906134405
139436	HMGB2	GRM1	1.117784236905229
139437	MXD1	TPTE2	1.117770980448536
139438	AFF4	HELLS	1.117763567217705
139439	GTF2IRD1	SENP8	1.117755489059949
139440	HDX	NDRG1	1.1177424815155053
139441	ARID5B	FANCA	1.1177146043175934
139442	SEMA4A	MYOM1	1.1177137400103212
139443	TBPL1	H2BC18	1.117708120013848
139444	TWIST2	PLCXD3	1.1177078733770058
139445	KLF12	AXDND1	1.1176989097826473
139446	FOXO1	GPAT3	1.1176849349422424
139447	SOX5	KPNA2	1.1176627904150784
139448	NR4A2	ADAMTS2	1.1176492894608565
139449	ID1	FILIP1L	1.1176445595707465
139450	HSPA5	C4orf47	1.1176306888536682
139451	TRMO	C5AR2	1.117583701679211
139452	BATF	SULT1C4	1.1175777653773291
139453	GZF1	INHBA	1.1175719193470472
139454	MXI1	CX3CL1	1.1175594275203171
139455	DDX20	TMEM178B	1.1175440592512982
139456	KLRG1	CACNA1A	1.1174993103923485
139457	ZBTB16	ARL4C	1.1174799800514728
139458	SOX4	IKZF3	1.1174697309963777
139459	HIVEP2	DCN	1.1174693685032169
139460	FOSB	CCDC83	1.117427722454816
139461	POLR2A	ADAMTS17	1.117381803411981
139462	CREB5	IGF2BP2	1.117380379940691
139463	MELK	OR3A2	1.1173786491512434
139464	ZNF385D	MT1M	1.1173663687180324
139465	KLF6	MELK	1.1173438957926722
139466	ESR1	ATF7IP2	1.1173035333805066
139467	TIGD4	KIF2C	1.1172890494384706
139468	NFE2L3	YBX1	1.1172676580773462
139469	ARID5B	MIS12	1.1172597467775638
139470	ZSCAN31	IGFBP7	1.117251666693701
139471	YBX1	HSPA1L	1.1172487907808963
139472	HIF1A	PPP1R15A	1.1172484756948338
139473	JUND	PTPN14	1.1172220524663137
139474	ZEB1	ASTN2	1.117173555596144
139475	ZNF490	UACA	1.1171463871815617
139476	RARB	SGSM3	1.1171280680644964
139477	POU3F1	RAB11FIP1	1.1171153379566372
139478	EZH2	NLRP3	1.1171015911447442
139479	HES1	PADI1	1.1170966590682574
139480	PBX1	DEPDC1B	1.1170864750604228
139481	BHLHE40	TNFRSF13B	1.1170805290421966
139482	REL	TULP2	1.117036711464709
139483	PHTF1	TSGA10	1.1170211620890127
139484	NR4A2	FBXO40	1.1169781377010568
139485	PPP1R10	MAP3K13	1.1168860539108858
139486	XBP1	PTGS2	1.116839960900919
139487	NFIL3	CDC42EP3	1.116829668043121
139488	ZNF93	CD28	1.116823817400966
139489	AFF4	MTCP1	1.1168204433035742
139490	ZNF367	ABHD5	1.1168033471805894
139491	ZNF92	SUSD1	1.1167808189483597
139492	NRL	KCNMB4	1.1167478236737458
139493	AVEN	SPDYA	1.1167428164371165
139494	MCTP2	RARB	1.1167398544072271
139495	NR1H2	FIGNL2	1.1167353949531456
139496	SETBP1	NAPA	1.1167265426778812
139497	TRIM69	CFAP61	1.1167206258354567
139498	JDP2	GFOD1	1.116714194546232
139499	PRDM11	AHR	1.1167097144099771
139500	GZF1	FCAR	1.116660752981271
139501	HLCS	PEBP4	1.1166212494123884
139502	EZR	LILRB5	1.1165928642810112
139503	EPAS1	PARM1	1.116546881172371
139504	ZNF92	YJU2	1.1165359569090547
139505	AVEN	PRKG1	1.1165143372856112
139506	ATF5	MYOZ2	1.1165130032699957
139507	ZNF331	ADGRD1	1.116491041586399
139508	ZSCAN31	LEKR1	1.116480891168481
139509	ETV3	ISM1	1.11645200703034
139510	GTF2IRD1	NEURL2	1.1164390891679088
139511	CUX2	RACK1	1.1164154744004482
139512	ZNF711	PELI2	1.1163524438221415
139513	ZEB1	GLUL	1.1163358877453626
139514	KLF2	DOK5	1.116311213285583
139515	ZNF2	EXPH5	1.1163060479725908
139516	DTL	CACNA1D	1.1162934877994697
139517	GZF1	PALM2AKAP2	1.1162886557390772
139518	PBX3	CACNB2	1.116253568273626
139519	ZNF711	SLC24A3	1.1162481948981655
139520	EGR3	ZNF277	1.1162378206675605
139521	MEIS1	TMSB10	1.1162272133697442
139522	NFE2L3	SPSB1	1.1162064025250271
139523	ZNF711	SQLE	1.1161764083950356
139524	JDP2	P3H2	1.116173822120798
139525	PROX1	CTSV	1.1159730322491546
139526	EPAS1	HIVEP1	1.11595484486997
139527	ZNF704	DDX20	1.115892498630625
139528	CREB5	TRNAU1AP	1.115886630723899
139529	SOX4	RAB7B	1.11587919141339
139530	DDX20	INTS12	1.1158761924193306
139531	ZBTB16	GEM	1.1158680836895776
139532	ADARB1	GLP2R	1.1158464767275256
139533	KLF2	AUTS2	1.1158203088016891
139534	GTPBP1	P2RX1	1.115769578329551
139535	GTF2A1	NR4A3	1.1157080288221126
139536	HMGB2	TAF4B	1.115642860138893
139537	FOS	PMP22	1.1156383644081622
139538	FOSB	ACKR3	1.1156036685208548
139539	HIVEP1	ALG14	1.1155985668687651
139540	AVEN	HESX1	1.1155676354009811
139541	NRL	SLIT2	1.1155530949336392
139542	CLK1	OPALIN	1.1155360445294056
139543	ZNF821	CCNB2	1.1155339661208827
139544	BCL6	ITSN1	1.1155290434268617
139545	EGR2	FAM13A	1.1155259622038838
139546	RFX2	CMTM2	1.1154989900238
139547	REL	DNAH3	1.1154843969063104
139548	ADARB1	HGF	1.1154628132826745
139549	HSPA5	RASD1	1.1154555064022933
139550	KLF4	LGALS3	1.115441687091267
139551	PHTF1	OR2B11	1.1154379777025831
139552	POU3F1	ADARB1	1.1154087626061766
139553	KCNIP1	RARB	1.115406124868811
139554	ESRRG	STK32B	1.1153557550398
139555	KCNIP1	FAM43A	1.115281442394927
139556	EZR	PEAK1	1.1152544811625404
139557	PRDM11	SEMA3E	1.1152469897011297
139558	ZNF81	PLAC1	1.115218296025848
139559	ODC1	PLAUR	1.115210176063986
139560	FOSB	PDGFD	1.115203900383143
139561	NR1H2	SERPING1	1.1151982152163895
139562	ZNF331	MBD3L1	1.115155126147995
139563	MXI1	ADGRG6	1.115072055863558
139564	CREB5	BRCA2	1.1150639267408564
139565	GMEB1	SLC24A3	1.1150500940861787
139566	JDP2	NUP58	1.115042680007849
139567	GLIS3	COL23A1	1.1150346138232026
139568	TBPL1	MMRN1	1.1150345091954563
139569	EZR	PLAC1	1.1150112113078083
139570	FOSB	PPARG	1.1150013959426437
139571	NRL	SYNDIG1	1.1149885929353276
139572	PBX3	KCNJ16	1.1149754144375654
139573	HIVEP2	CCNYL1	1.11495127667332
139574	HDX	RASGRP3	1.1149475421343389
139575	ZNF821	ANGPTL1	1.1149465602089952
139576	NR4A3	PTGES3	1.11487817982018
139577	ADARB1	USP45	1.114851230058142
139578	STAT4	SCN11A	1.1148378425249774
139579	GOT1	SPACA5	1.1148363204406675
139580	PBX1	B3GNT5	1.114799516467295
139581	HMGB2	CALD1	1.1147839811855127
139582	MDM2	SLC35F3	1.1147391622663405
139583	RFX2	PDGFD	1.1147213715040525
139584	GLIS3	PLA2G7	1.1147201391750776
139585	NR4A3	STARD5	1.1146924056727807
139586	KLRG1	CENPN	1.1146450734154325
139587	HLCS	MIS12	1.1146373637982945
139588	PKNOX2	KCNN3	1.1146312061088035
139589	POU3F1	H1-3	1.1146111752305965
139590	HSF1	MX2	1.1145977061099426
139591	TIGD4	RHCE	1.1145845866653388
139592	ZNF556	SESN3	1.1145749946793957
139593	NFE2L3	PARM1	1.1145600870514412
139594	ARID5B	SEPHS2	1.1145587214447892
139595	MDM2	VDR	1.1145585917730672
139596	HSPA1L	EEPD1	1.114558462871039
139597	HIF3A	SKAP1	1.1145545712199914
139598	KLF5	FBXO43	1.1145049577337292
139599	AHR	ATP1B1	1.11449145103591
139600	HMGB2	ZNF114	1.114482552771625
139601	ARID5B	RSBN1	1.114461538642621
139602	KLF4	COL23A1	1.114445497772026
139603	ZNF367	ALDH1A2	1.1143818425082428
139604	FOSL2	MYOZ2	1.1143584286256665
139605	CUX2	SBK1	1.1143263410797788
139606	PPP1R10	AKR1D1	1.114269011407076
139607	SOX4	NOP14	1.114257863527282
139608	NR6A1	PSTPIP2	1.1142560615696773
139609	JUNB	LAMA2	1.1142512132729507
139610	GLIS3	RHBDL3	1.1141850369151045
139611	MAFB	ADGRG6	1.114183357291892
139612	GZF1	SLC10A1	1.1141740911386242
139613	EPAS1	FHAD1	1.1141375883786784
139614	HIVEP2	H1-3	1.114137340073155
139615	CREM	PCDH9	1.114136906601997
139616	SETBP1	BRINP1	1.1141182741396944
139617	NR1H2	SLC24A3	1.1140861455985638
139618	DTL	IGFBP4	1.1140567575965226
139619	ZNF704	UGCG	1.114050571018909
139620	DDX20	CGNL1	1.1140318232293664
139621	HDX	CX3CL1	1.1140190998404225
139622	ZNF563	PLOD2	1.1140141921910802
139623	BACH2	AREG	1.1139915750706584
139624	KLF2	GBE1	1.1139813307418711
139625	EZR	TRHDE	1.1138990324690232
139626	ZNF711	CCDC60	1.11388244554412
139627	RBPJ	PKIA	1.1138603171091617
139628	KLF6	CNNM1	1.1138598913751063
139629	JUND	PAPSS2	1.113837444565347
139630	ZNF93	CMTM2	1.1138171223863342
139631	BCL6	DNAJB1	1.1137825520930842
139632	HLCS	CTXND1	1.113777509942854
139633	STAT4	CACNB2	1.1137680502677698
139634	RFC3	FRY	1.1137442946859484
139635	HES1	PCBP3	1.113724824795275
139636	HIVEP3	AVPI1	1.1137239319825158
139637	KLF12	GAS7	1.1137111682832048
139638	NFE2L3	PPP1R14C	1.1137110605544875
139639	MXI1	TRMO	1.11364921801925
139640	HSPA1L	ZNF821	1.1136451351158851
139641	NRL	TFR2	1.1136310672344858
139642	EZH2	ACMSD	1.1136239358200146
139643	ZSCAN31	PARP16	1.1136160641398851
139644	NR6A1	RHBDL3	1.1135998539894425
139645	JUNB	TTC33	1.1135849463566174
139646	ARID5B	SLC35F3	1.1135406868644648
139647	POU3F1	EZR	1.1135358205727006
139648	MDM2	OLFML3	1.1135329022196123
139649	GTPBP1	TPTE2	1.1134755802933538
139650	ZNF92	FAM117B	1.1134639488295863
139651	CREM	ROBO2	1.1134584692814438
139652	GTF2A1	IGFBP7	1.113443555970028
139653	THRB	H4C5	1.113393488553288
139654	KLF2	CYTIP	1.1133874378845028
139655	NR3C2	ADGRE5	1.1133735772456823
139656	NFE2L3	IGFBP4	1.1133666008440355
139657	JDP2	KIAA0825	1.1133568647655725
139658	NR1H2	GRM1	1.113329841575605
139659	MDM2	TNFRSF21	1.1133138152571007
139660	NFIL3	CDC25C	1.1133021673040937
139661	DACH1	RAB11A	1.1132742713687032
139662	KDM2B	PTPN22	1.1132698608842604
139663	NR3C2	DALRD3	1.113261431183964
139664	ZNF92	SELENOP	1.1132564659243422
139665	TFCP2L1	FBXO32	1.1131625764119164
139666	DDX20	CA10	1.1131416412756456
139667	XBP1	TMEM38A	1.1131347051969132
139668	TRMO	C4orf46	1.1130825431997122
139669	NR4A1	NLGN4Y	1.1130790435809963
139670	HDX	MT3	1.1130380995133735
139671	MXD1	PTPRT	1.1130258628041636
139672	BATF	FHAD1	1.1130207494687128
139673	RELB	ID2	1.1129971518255135
139674	ZNF490	PRKAR2B	1.1129865369247385
139675	KCNIP1	STAT4	1.112975714025454
139676	FOSL2	RILPL1	1.11295815808639
139677	NR6A1	CNGA4	1.112917441045402
139678	ATF3	KIRREL3	1.1129063378048687
139679	HIVEP1	EMC10	1.1128814228871855
139680	KCNIP1	TEK	1.1128637415242113
139681	RARB	NPFFR1	1.1128623847501693
139682	TRIM69	CAMKMT	1.1128617361239168
139683	ATF5	XBP1	1.1128519486963495
139684	ZNF10	CCDC196	1.112845276421169
139685	KLF4	DDX20	1.112783083539019
139686	HESX1	LRRC2	1.1127579837082238
139687	ZNF331	PIPOX	1.112756205866564
139688	CREM	MCM10	1.1126989329241272
139689	CREM	S100A10	1.112685414986499
139690	NR6A1	DOK6	1.1126779447255182
139691	SOX4	EPB41L1	1.1126285303956132
139692	NR4A1	KIF2C	1.1126096612219427
139693	SNAI1	KATNA1	1.1126071699934503
139694	NR2F1	NAP1L5	1.1125976293552686
139695	KLF6	LCA5	1.1125745586028266
139696	NR4A2	CA1	1.112570923618565
139697	BHLHE40	EEPD1	1.1125226924945413
139698	PBX3	MT3	1.1125186124954485
139699	BATF	DNAJA1	1.1124580443370298
139700	UBB	ZNF114	1.1124136182115092
139701	JUNB	CASR	1.1123887573467637
139702	VDR	SULT1C4	1.112370156395832
139703	KLRG1	H1-3	1.1123627579910198
139704	ARID5B	TCF7L1	1.1123545808227149
139705	ID1	NCMAP	1.1123318320963445
139706	ZNF10	ABCA3	1.1123254091910368
139707	DDX20	ETV3	1.1123253020864237
139708	ZNF81	PGM2L1	1.1123173232096832
139709	ZNF711	SYT4	1.1123053673771812
139710	JUND	CFAP61	1.1122940984908345
139711	TFCP2L1	ENC1	1.112288533731484
139712	ODC1	CCL2	1.1122199791480398
139713	IRF8	ADAMTS6	1.1121977035464472
139714	HIVEP3	CCDC88C	1.112183228790912
139715	PHTF1	SYNE1	1.1121537629154392
139716	RFC3	EDA	1.1121421246998395
139717	ZBTB16	NOX3	1.1120994021608706
139718	FOSL1	FBLIM1	1.112079407050854
139719	HSPA1L	MTTP	1.1120792430372644
139720	BATF	AREG	1.1120582446906808
139721	RFC3	CYTL1	1.1120579049889874
139722	PROX1	RARB	1.1120572135316318
139723	TRMO	ALDH1A2	1.112044608176274
139724	GTF2IRD1	FCHO2	1.112041669333622
139725	FOXO1	MEPE	1.112037238848677
139726	ZBTB16	PPP1R14C	1.1120233078628856
139727	NFIL3	SLC22A23	1.1120024211877746
139728	NFKB1	ARMC7	1.111991209004891
139729	RORB	GAPDH	1.1119779005885426
139730	PROX1	UTS2B	1.1119714268606562
139731	NRL	TRMO	1.1119517882154304
139732	PHTF1	ABCB1	1.1119241911225686
139733	AVEN	ADAL	1.111914692063227
139734	JDP2	CLN6	1.1118932286059593
139735	POLR2A	ATF5	1.111859269125572
139736	GTF2IRD1	CHRM5	1.1118458947291507
139737	ESRRG	ISM1	1.1118397658799517
139738	TBPL1	UPK2	1.1118232466297095
139739	HMGA2	CCDC152	1.1118225236961552
139740	GTF2A1	HIP1	1.1118183715884444
139741	CREM	SLC30A8	1.111733411439736
139742	HIVEP3	LINGO1	1.1117263039323606
139743	TRIM69	S100A4	1.111721650028913
139744	FEZ1	IER3	1.1117178872787363
139745	JUNB	NDRG1	1.111716197254308
139746	MITF	SDS	1.1116848602852865
139747	EPAS1	HMMR	1.1115752603566165
139748	RAB7A	KIAA1671	1.1115650940570618
139749	BCL6	BNIPL	1.1115539799992693
139750	ZSCAN31	CA3	1.1115158996585797
139751	EGR3	PTPN22	1.1114880778593874
139752	NR2F1	KIAA0825	1.1114498444967622
139753	MXD1	CLEC9A	1.1114352680686903
139754	HIF3A	KCNMA1	1.1114311576172389
139755	NFE2L3	GNLY	1.1114022527348413
139756	ZNF490	NAALADL1	1.1113883724686306
139757	ETV3	HSPA5	1.1113628933333208
139758	JUNB	SCN9A	1.11133470643204
139759	ZNF563	UTP6	1.1112858944898163
139760	NR4A1	ATF5	1.1112776281228771
139761	GZF1	MMRN1	1.1112669346025648
139762	UBB	NFIL3	1.111264797876746
139763	FOSL1	ISM1	1.1112606884678031
139764	HIVEP1	CDKN1C	1.1112568823571165
139765	FOSL1	PNOC	1.1112085149355913
139766	EZH2	HEY2	1.1112068267748736
139767	ARID5B	PLCXD3	1.1112051983004056
139768	KDM2B	FAM135B	1.111186488881659
139769	EGR2	HIPK4	1.1111533263898818
139770	TRIM69	EFCAB5	1.1111486107162163
139771	FOSB	KIAA1671	1.111144304672189
139772	STAT4	CALD1	1.1111213850450787
139773	PBX3	CTNNAL1	1.1110176658610147
139774	KLRG1	SOCS6	1.1110065417671269
139775	JUNB	SCN4B	1.1110044655333051
139776	EBF1	GRIK1	1.1109942404062774
139777	NRL	SEL1L3	1.1109880541791837
139778	KLF6	ACSL3	1.1109834175152142
139779	NR4A1	AP3B2	1.1109750282810622
139780	BHLHE40	ZSCAN31	1.1109081372112088
139781	HES1	TCTN3	1.1108877687195398
139782	ATF3	MAPK10	1.110811331351301
139783	ESR1	BLOC1S2	1.1107743796799014
139784	ID1	CDK1	1.110743006228457
139785	GOT1	DOK2	1.1107322972751652
139786	SOX5	TAGAP	1.1107165318013876
139787	SLC18A1	ARHGAP18	1.1106379838810203
139788	ZNF563	CRIM1	1.1106365529668345
139789	NR4A1	NOXRED1	1.1106282184935408
139790	HIVEP3	TNFAIP8L3	1.1105766842574931
139791	EGR3	CUX2	1.110551489952763
139792	REL	HJV	1.1105381862784964
139793	DTL	SNTB1	1.1105272057915752
139794	NRL	ABCA6	1.1105270483689238
139795	EGR3	EYA2	1.110507669047658
139796	NR1H2	IL15	1.1104973915977394
139797	PBX1	P2RY8	1.1104911958341537
139798	ZNF490	PBX3	1.1104828926400854
139799	KLF6	RANBP3L	1.1104790139104266
139800	GTF2IRD1	RNF212B	1.1104726232712652
139801	NFIL3	ZNF563	1.1104666844511697
139802	RFC3	EEPD1	1.110463843263502
139803	SEMA4A	WIPF3	1.1104352911736954
139804	RFC3	SDCBP	1.1104131234925363
139805	HIVEP3	FDFT1	1.1103752585870932
139806	HUNK	MT1H	1.1103738246556902
139807	MEIS1	NRCAM	1.1103325243626962
139808	ESRRG	UBC	1.1103157271381834
139809	HLCS	TSPAN16	1.110312431365633
139810	ID2	KLB	1.1103122466494075
139811	ZNF821	MEI4	1.1103060961037032
139812	EPAS1	DNAJA1	1.1102933446023906
139813	NR4A3	GNS	1.1102899519678815
139814	NR4A2	PALM2AKAP2	1.1102859358676394
139815	MXI1	PRDM11	1.110283613703738
139816	NR1H2	RIMS1	1.1102812058367904
139817	KLF6	ABCB1	1.110259645805135
139818	EZH2	PDGFD	1.110212528384195
139819	NFE2L3	LMNTD1	1.1101824066410853
139820	KLF6	TTC26	1.1101737646646743
139821	EDN1	RASGEF1B	1.1101658554773612
139822	NR4A3	CRADD	1.110114666698036
139823	STAT4	EEF1A1	1.1100720497770826
139824	TRPS1	NFKBIZ	1.1100502177469709
139825	ID1	ABI3BP	1.1100311602718207
139826	ZBTB16	HIVEP1	1.1100080758263848
139827	RFC3	HERPUD1	1.109944395657653
139828	JDP2	PLSCR2	1.1098431433559148
139829	TIGD4	CPNE4	1.1098361852637757
139830	FOSB	ASPN	1.1098273149200175
139831	HES1	ATF3	1.109811719763886
139832	ZNF81	FANCA	1.109794210729354
139833	FOSL1	ATAD2	1.109791916454753
139834	MEIS1	EEF1A1	1.109785531081882
139835	GTF2IRD1	EFNB2	1.1097697461082603
139836	ADARB1	FCHO1	1.1096211298441283
139837	PBX1	IL19	1.109616875655046
139838	DDX20	HMMR	1.1096155115306885
139839	RELB	PAPOLG	1.109614388039887
139840	HSF1	HELB	1.1095926804840068
139841	HES1	H2AC6	1.109590195508211
139842	EZH2	ANGPT4	1.109580890780435
139843	RFX2	S100A6	1.1095777408474463
139844	NFIL3	MYLIP	1.1095483161204795
139845	MYLK	WNK2	1.1095463569279491
139846	MEIS1	SCGB2B2	1.1095040175540754
139847	RORA	MCF2L2	1.1094940785591705
139848	ADARB1	UBAC2	1.1094301071419437
139849	TWIST2	SLC18A1	1.1094179023626891
139850	AHR	CCNYL1	1.1094040415107826
139851	PROX1	TSPAN5	1.109318160914023
139852	ID1	TSPAN16	1.1092554435138806
139853	AFF4	SEL1L2	1.1092376375334492
139854	PRDM1	UNC13C	1.1092261936889731
139855	GZF1	SLC16A6	1.1092241670587923
139856	RORB	APOL3	1.1092136681427267
139857	MXI1	CENPF	1.1092103852611346
139858	FOSL2	TYMS	1.1092009365638131
139859	NR3C2	NEFH	1.109196540250296
139860	IRF8	SLIT2	1.1091949596886834
139861	TRPS1	TYMS	1.1091738861167186
139862	NR2F2	ABCA6	1.1091708988927549
139863	ZNF92	NHSL1	1.1091588422428378
139864	ZNF821	ADAM12	1.1091469173391475
139865	FOSB	TSHZ3	1.1091231284373526
139866	DDX20	EIF2AK3	1.1091076307430123
139867	JDP2	HTR2B	1.109084102174648
139868	NR1H2	C4orf19	1.1090802994636015
139869	FOSB	DAB1	1.109075114429766
139870	SETBP1	FBXO33	1.1090644070148368
139871	SEMA4A	IFI6	1.109014205451213
139872	MXD1	CHSY1	1.1089948263340137
139873	EPAS1	GALNT17	1.1089807141791477
139874	CUX2	HTRA4	1.108918277078758
139875	ZNF556	TRPS1	1.1089087089006977
139876	THRB	APCDD1	1.1088999828156831
139877	CREB5	SHF	1.1088969082685896
139878	NR4A3	PLPP3	1.1088487843340584
139879	HIVEP1	H3-3B	1.108845896338453
139880	KCNIP1	BIRC5	1.1088232135341511
139881	BATF	TOX2	1.10881283589181
139882	HLCS	AQP9	1.108784390361799
139883	HIF1A	HIP1	1.1087743124429252
139884	ZNF385D	S100A10	1.1087527792916854
139885	NR6A1	KIF18A	1.1087451859190995
139886	ZNF2	INHBA	1.108741383049528
139887	MXI1	USP45	1.1086933762965607
139888	AVEN	CRADD	1.1086648182653749
139889	SOX4	CATSPERE	1.108651855761884
139890	CUX2	CAV3	1.1086502508072758
139891	ODC1	REXO5	1.1086301856523713
139892	ANXA1	ARL5C	1.108628045672765
139893	AVEN	COLEC12	1.1086246240262618
139894	PPARG	AKAP12	1.108612723547153
139895	NFE2L3	EPB41L5	1.1086026088495071
139896	CREB5	DNAJC9	1.1085973701947456
139897	TIGD4	H4C5	1.1085619648272145
139898	ZNF821	S100A1	1.1085565346564177
139899	PRDM1	TSHZ3	1.1085366509036816
139900	RFX2	ASMTL	1.1085224676270256
139901	FOSL1	RSBN1	1.1085072799176754
139902	UBB	EGR2	1.1085055724859794
139903	TFCP2L1	COBLL1	1.108478254702843
139904	RELB	PDGFC	1.1084775204262762
139905	PPARG	HS3ST5	1.108468871344341
139906	HSPA5	DALRD3	1.1084637352602915
139907	PPARG	CCDC168	1.1084566303226029
139908	AFF4	CDH13	1.108436726505661
139909	KLF6	EFCAB2	1.1083891827110073
139910	NR4A3	AHCYL2	1.1083887156708652
139911	ZNF331	HRH1	1.1083631237146654
139912	FOSB	RANBP3L	1.1083627595267571
139913	DDX20	ASPN	1.108353982308741
139914	PHTF1	FBN2	1.108345548822616
139915	EZH2	SERPINB9	1.1083396522713762
139916	MDM2	RASGRP3	1.108315706352024
139917	PPARG	SLC9C1	1.108271880491744
139918	ZBTB16	ALDH1A2	1.1082609827823051
139919	ZNF385D	MED29	1.108232587251579
139920	NR4A3	IL12RB2	1.1082170603200538
139921	FOSL1	DUSP1	1.1082084198462436
139922	NFKB1	FCHO1	1.1081698935398665
139923	EZR	AFF3	1.1081444593876026
139924	NFKB1	ENAH	1.1081239863831691
139925	HIVEP1	JAML	1.108116705351626
139926	NFIL3	TEK	1.1080994788219398
139927	REL	SLFN14	1.1080846709908343
139928	ADARB1	KANK1	1.1080343408345894
139929	HESX1	EEF1B2	1.1080084411029407
139930	CREM	BRIP1	1.108000419584204
139931	HIVEP3	LMCD1	1.1079987711929964
139932	NR4A3	CRACD	1.107976619722388
139933	HDX	MCF2	1.107972302381098
139934	TRIM69	TEX49	1.1079719024086947
139935	HESX1	KLB	1.107925436908173
139936	SLC18A1	GRIK1	1.1079135343259603
139937	SOX5	TMEM163	1.107863836493158
139938	ZNF563	ALCAM	1.1078180722567974
139939	FOSL2	CD83	1.1077777418139978
139940	REL	HTR7	1.1077771669775476
139941	IRF4	ANGPTL4	1.1077727114113871
139942	TRIM69	FBXL13	1.1077684874333824
139943	HSPA1L	MSMO1	1.107752924953486
139944	NFKB1	BLOC1S2	1.1077406969071275
139945	ZNF490	ALCAM	1.1076589295328143
139946	TFCP2L1	MAPRE2	1.107653069465628
139947	JUNB	NCAPG	1.1076240254563503
139948	ZNF10	SCGB2B2	1.1075907316660891
139949	JDP2	C2CD3	1.1075627293958274
139950	RFC3	LRP3	1.107544292440228
139951	SLC18A1	GNGT1	1.107510526896207
139952	BATF	HSF1	1.107465327588705
139953	JUNB	PMP22	1.1074313273588314
139954	ZNF93	GAS2	1.107425590167295
139955	POLR2A	KLF6	1.1073863071583117
139956	ZNF490	TF	1.107377755833357
139957	BATF	BANK1	1.1073665491261016
139958	ZNF367	PLAC8	1.107362470646382
139959	REL	OSTN	1.1073469530445088
139960	BCL6	TNFRSF21	1.1073126427599551
139961	THRB	TRIM69	1.1072946561551946
139962	ZNF711	EGF	1.1072718577187952
139963	FOSL2	TAF4B	1.1072690247194696
139964	BHLHE40	SNTB1	1.107219628205138
139965	RORA	FANCA	1.1072126521496315
139966	BATF	MYO16	1.107212215657432
139967	POU3F1	TNFRSF10B	1.1071947390625634
139968	KDM2B	MATN1	1.1071774272195982
139969	CREB5	ZDHHC19	1.107153003217357
139970	RFC3	TMPRSS4	1.1071496207788742
139971	DDX20	CTH	1.1071244832563163
139972	EZH2	MBNL3	1.1071128471278588
139973	BCL11B	CCK	1.107109939093637
139974	ZNF92	HBB	1.1070909885660345
139975	BCL11B	LIPK	1.1069833715061173
139976	PRDM1	SKIDA1	1.1069787600505383
139977	NR4A1	ACKR3	1.1069747706186537
139978	RAB7A	TSPAN16	1.1069381797547555
139979	KLF4	CHI3L1	1.1069224707391754
139980	NR4A1	BACH2	1.1069177641139922
139981	SEMA4A	PUS10	1.106911042227561
139982	ANXA1	P3H2	1.1068998706923223
139983	JUNB	JAM2	1.1068994884538048
139984	RELB	CXCR4	1.106896111587915
139985	MXI1	HAX1	1.1068610559109724
139986	HIVEP1	MICALL1	1.1068485281699008
139987	RORB	NOS1AP	1.1068351805114485
139988	NFKB1	IGFBP7	1.1068273476769857
139989	NR1H2	H1-0	1.1068048104879908
139990	HSPA5	REXO5	1.1068024965673278
139991	SEMA4A	SSPN	1.1067953467765712
139992	JUND	SDR42E2	1.1067642667596924
139993	NFKB1	MGLL	1.106760271525573
139994	ZNF563	ARHGAP20	1.106737688954046
139995	EZH2	STS	1.1067081446705185
139996	HIVEP1	SNTB1	1.1067078146476514
139997	TRIM69	COL4A2	1.106684684599402
139998	NFIL3	APOE	1.1066714847954937
139999	ZNF331	LYZ	1.106668039047794
140000	KDM2B	LDHC	1.106622402554878
140001	TBPL1	POLR1F	1.10661821615186
140002	KLF6	PHTF1	1.106583690483754
140003	FOSB	EYA2	1.1065836678833871
140004	ZNF711	MAPRE2	1.1065680671922051
140005	PKNOX2	CNGB3	1.1065555276069896
140006	KLF2	NKAPL	1.1065487423771627
140007	FOXO1	ADGRL2	1.1065435526054102
140008	EGR2	MAP7D2	1.1065072212101787
140009	HLCS	GNG12	1.106495298288584
140010	GTF2A1	PKNOX2	1.1064822164547754
140011	ZNF711	LMNTD1	1.10647904421755
140012	CUX2	ITGA11	1.1064511792597749
140013	MCTP2	CEBPD	1.1064468526502054
140014	NR4A1	RGS12	1.1064213516345331
140015	AVEN	SAMD4A	1.106419714910529
140016	GZF1	PGM1	1.1063937835551692
140017	ZBTB16	JAG1	1.106388449584692
140018	GOT1	HSPA1B	1.1063362489518709
140019	PHTF1	MORC1	1.1063182207505304
140020	JUN	CYSTM1	1.1063154877552566
140021	IKZF3	CD83	1.1063087168925652
140022	STAT4	GNAL	1.1062971819353662
140023	VDR	MT1H	1.1062500037134142
140024	SOX5	MORC1	1.106204207940341
140025	BCL6	ME1	1.1061468616506842
140026	PPP1R10	ITSN1	1.1061374369444774
140027	RFC3	AVEN	1.106123583797259
140028	SOX4	AHR	1.1060769781180302
140029	NR4A1	TFR2	1.106075858676766
140030	BACH2	HTR7	1.1060742957983924
140031	MDM2	CENPK	1.10603623296437
140032	TWIST2	KIT	1.106010434179136
140033	RFX2	LDHC	1.1060033403990026
140034	GMEB1	CA10	1.1059866562923215
140035	RFX2	H2BC6	1.1059839299864198
140036	ZBTB16	TNFRSF21	1.1059712660448595
140037	HIF1A	TACR1	1.1059645501236752
140038	TRPS1	TUBA1C	1.105959917738527
140039	TRMO	PARD3B	1.1059434559292087
140040	ATF5	EMP1	1.1059297198208156
140041	ESRRG	TBC1D32	1.105914679093556
140042	MAFB	PTPRT	1.1059090715198336
140043	SOX4	TNIK	1.1058980800633975
140044	KLF6	ALDH1A1	1.1058602169310252
140045	SEMA4A	FAM90A1	1.1058524986541207
140046	VDR	RASGEF1C	1.105843435930979
140047	ZNF331	MED7	1.1058175133199295
140048	KLF4	BRCA2	1.1058001914290547
140049	DDX20	MMRN1	1.1057903750941234
140050	GTF2A1	AHNAK	1.105764875087068
140051	MXD1	AUTS2	1.1057606188240323
140052	KLF6	PRMT9	1.1057332734877112
140053	EGR1	ENAH	1.105732588562236
140054	BCL6	SERPINH1	1.1056871197737324
140055	ZNF2	PPP1R14C	1.1056734368760333
140056	REL	TSPAN16	1.1056711733132658
140057	NFIL3	OLFM2	1.105663949531984
140058	ZNF556	CABYR	1.1056494089907138
140059	RAB7A	PLCXD3	1.1056354256576422
140060	ATF5	GNLY	1.105620463491056
140061	MELK	SDC2	1.1056059799830489
140062	JUND	FGF13	1.1055997872201326
140063	ZBTB16	INSIG1	1.1055782905214306
140064	POLR2A	IGF2BP2	1.1055321979793709
140065	GTF2A1	HERC5	1.1055300145462217
140066	BHLHE40	SEC14L1	1.105516609823607
140067	ZNF490	CRADD	1.1054149590859077
140068	FOXO1	CSRNP2	1.10541098996059
140069	HESX1	TUBA1B	1.1054011551747365
140070	ADARB1	GRID2	1.1053929537459768
140071	GTPBP1	SLC18A1	1.1053550559458063
140072	HESX1	DGKG	1.1053544515086051
140073	HMGB2	ADAL	1.105350893211026
140074	CLK1	LITAF	1.1053277181776522
140075	NR3C2	MEPE	1.105311411009712
140076	ZNF10	C12orf42	1.1053084702026577
140077	ZEB1	LRRC74A	1.1053042206818322
140078	EGR1	GFRA2	1.105282419126302
140079	TRMO	HIVEP3	1.1052421167712594
140080	KCNIP1	RILPL2	1.1052016796059312
140081	BATF	RNF212B	1.105173818544417
140082	HIF1A	PTPRT	1.1051612786224712
140083	TRMO	RASSF8	1.1051484129803897
140084	IRF8	PTCHD4	1.1051482948096794
140085	MDM2	PID1	1.105122668576391
140086	SEMA4A	CALD1	1.1051203016487083
140087	JUNB	DOP1B	1.1050832718418089
140088	EZR	UGCG	1.1050513251360037
140089	KLF12	LARP7	1.1049700947838883
140090	ZSCAN31	PATL2	1.104966066292642
140091	MDM2	SCML1	1.1049353020549555
140092	IRF4	FFAR2	1.1049232661236024
140093	NR6A1	ESF1	1.1048609392001
140094	GTPBP1	ITGB4	1.1048275912652403
140095	GZF1	FCHO1	1.1048210278880866
140096	GOT1	ADAMTS1	1.104782472201006
140097	RARB	CCDC18	1.1047595941399602
140098	KLF2	NCAM1	1.1047271964156158
140099	HDX	HJV	1.104723084853327
140100	IRF4	IMPG1	1.1047020072592912
140101	SOX5	INSIG1	1.1046886986565605
140102	PROX1	BFSP2	1.1046659867158577
140103	MAFB	CD109	1.1046398542460554
140104	MELK	SELENOP	1.104628133160839
140105	NR3C2	POF1B	1.104615930967657
140106	BCL6	EXD3	1.1045863083568574
140107	JUNB	KIF14	1.1045735285654217
140108	ID2	STKLD1	1.1045685630189128
140109	ETV3	SH3BGRL3	1.1045451362350944
140110	MAFB	CCDC196	1.104532381552258
140111	BCL11A	TBL1X	1.1045146859102868
140112	RELB	RASGEF1B	1.1044958854113491
140113	CREB5	DEPDC1B	1.1044891504900645
140114	MEIS1	TLR3	1.1044888272384892
140115	RBPJ	TNFRSF21	1.1044459830490008
140116	HLCS	CNGA1	1.1044402878063515
140117	ESR1	SLC4A1	1.104429162802495
140118	TRPS1	UBXN2A	1.1044124630137246
140119	ZBTB16	ADAMTS19	1.104404919861046
140120	NR6A1	SCML4	1.1043708342160867
140121	SOX5	ANGPT4	1.1043658067390365
140122	EZH2	RIPOR2	1.104292907750848
140123	PHTF1	SNX8	1.104290855017579
140124	ODC1	PLIN2	1.104268293114542
140125	FEZ1	MBD3L1	1.104221762637417
140126	TBPL1	FRY	1.104213698791431
140127	TRIM69	MYBPC1	1.104201726580305
140128	NR4A1	PCLAF	1.1041646672771617
140129	MAFB	PRMT9	1.1041442206221568
140130	NR4A2	HMGA2	1.1041349668082767
140131	TWIST2	PLAA	1.1040961563913552
140132	TRPS1	ZCWPW1	1.1040636517238
140133	DACH1	ZBTB16	1.1040634783356005
140134	TBPL1	RAB7A	1.1040627712467814
140135	NFKB1	LANCL1	1.104042613830288
140136	GOT1	CCL2	1.1040333153553437
140137	NR6A1	ALK	1.1040270864327464
140138	GTF2IRD1	CSTA	1.1040069603992992
140139	HIVEP1	SULF1	1.1040025133683022
140140	EDN1	S100A1	1.1039232476903071
140141	BCL11A	H3C6	1.103920188126239
140142	EZR	AIF1	1.1039191232287118
140143	SNAI1	CA4	1.103910548207035
140144	GLIS3	PCSK4	1.1038904169688393
140145	POLR2A	APOL3	1.103886206579127
140146	ZNF821	ST6GALNAC3	1.1038591595448763
140147	HSPA5	MCC	1.1038554833771907
140148	GLIS3	GFRA1	1.1038469547359118
140149	NR4A1	CTSL	1.1038465908391797
140150	FEZ1	MSR1	1.1038181713028357
140151	ZNF821	ZNF804A	1.1038018991017486
140152	PPP1R10	GNG12	1.1037748069676476
140153	FOS	LGR4	1.1036833714438468
140154	TRIM69	HIF1A	1.1036583526612431
140155	NR1H2	GABRB2	1.1036423000123738
140156	PROX1	CECR2	1.1036355114906162
140157	CEBPD	IGF1R	1.1036097093876
140158	JDP2	CXCL2	1.1035892555849471
140159	ATF3	LIPC	1.1035354514744369
140160	RAB7A	KLHL15	1.1035158800281852
140161	PRDM11	CAV3	1.1035157157809312
140162	EPAS1	DKK2	1.103504414258906
140163	MITF	NARF	1.1035039028965985
140164	JDP2	ANKH	1.1034936723518447
140165	KLF4	STAC	1.1034784889752554
140166	IRF8	BICDL1	1.1034729447958238
140167	PHTF1	SAXO1	1.1034459612902838
140168	XBP1	FIGNL2	1.1034455905551122
140169	KDM2B	INPP4B	1.1034268609924784
140170	CLK1	CTDSPL	1.103423681620906
140171	EGR3	SKAP1	1.1034109500659566
140172	FEZ1	SAMSN1	1.1033896792898108
140173	PRDM11	C1orf53	1.103368346424765
140174	EPAS1	SAMSN1	1.1033499576452577
140175	NFKB1	H4C8	1.1033441755958844
140176	ODC1	SLIT2	1.1032736488488817
140177	ZNF704	CNTN6	1.103232002139892
140178	AHR	NAV2	1.1032066819216186
140179	HIVEP1	GRIP1	1.1031965594532602
140180	GOT1	PLIN5	1.1031527489735524
140181	PHTF1	TFCP2L1	1.103138984343882
140182	NFKB1	TPST1	1.103012014211504
140183	GLIS3	LFNG	1.1030033545305495
140184	CUX2	HLA-DPA1	1.102958122808867
140185	HSPA5	GMNC	1.1029334465166791
140186	JDP2	ZNF804A	1.1029114898614922
140187	HLCS	RIMS1	1.1029110304541303
140188	CUX2	TMEM236	1.1029078973123447
140189	GTPBP1	S100A11	1.102892761171161
140190	HIF1A	SEL1L2	1.1028687696424608
140191	CUX2	CA4	1.102863627087573
140192	ZNF711	GOLGA4	1.1028635089867604
140193	ZNF490	CRIM1	1.102814992295848
140194	ETV3	UBXN11	1.1027883727890588
140195	ZEB1	EPB41L1	1.10278051291307
140196	MXD1	SLC35F3	1.1027370203666078
140197	HIF1A	GCH1	1.102731964908732
140198	SETBP1	LDHC	1.1027230350465986
140199	THRB	FLT1	1.1027148332487164
140200	HMGB2	HSPA2	1.1027070896834288
140201	FOXO1	BACE2	1.1027014832253177
140202	HSPA1L	ACKR3	1.102695850693419
140203	BCL6	SYP	1.1026597684746742
140204	HIF1A	KNL1	1.1026366817751143
140205	ZNF2	MYOM1	1.102632161380086
140206	HMGB2	DHX34	1.102631188001069
140207	KLF4	SSC4D	1.102603174082416
140208	NR4A1	STK19	1.102589595285566
140209	ZNF10	MOXD1	1.1025718827962503
140210	TRPS1	UTS2B	1.102559517003234
140211	ATF3	RIPOR2	1.102558287847834
140212	EDN1	CD83	1.102531441403406
140213	XBP1	KIF2C	1.102518956153656
140214	BCL6	PAQR3	1.102507617874924
140215	NRL	KCNQ3	1.1024901928080124
140216	PPARG	PLXNA2	1.10247405062369
140217	FOXO1	BPGM	1.1024698584531
140218	PRDM1	H2AC20	1.102413589179702
140219	SEMA4A	SYCE2	1.1024098660786743
140220	SNAI1	DDX3Y	1.102387060397469
140221	SOX4	HIPK4	1.1023602268845976
140222	RFX2	GALT	1.1023415053777317
140223	JDP2	C1orf53	1.1023194362210469
140224	HLCS	MT3	1.1023173839795244
140225	BCL6	TTN	1.1022908841861692
140226	ZNF490	GPR174	1.1022692596519126
140227	FOXO1	PDE3A	1.1022503977642375
140228	ZNF2	ITGA2	1.10224406470628
140229	HUNK	COL5A2	1.1022432548349634
140230	ETV3	MORC4	1.1022160177121243
140231	AHR	SEL1L3	1.1021538120688288
140232	NFIL3	CCL4	1.1021339243516426
140233	FOSL1	LEKR1	1.1021260758924023
140234	NFIL3	TMC4	1.1021240258677694
140235	ZNF93	ADAL	1.1021238403113256
140236	JDP2	CLEC9A	1.102116274268326
140237	BHLHE40	HIPK4	1.102104094293768
140238	PRDM1	THBD	1.102087761078231
140239	PBX1	VDR	1.1020440053838725
140240	GTF2IRD1	HERC5	1.102021069261954
140241	SETBP1	LINGO1	1.102008396967511
140242	AVEN	ITGA2	1.1020018539337133
140243	PBX1	UBXN11	1.101998022527181
140244	KLF6	TAMALIN	1.1019817949975257
140245	CREB5	SKAP1	1.101980664915715
140246	CREM	CBR1	1.1019027061235012
140247	KLF12	CD200R1	1.1018932781529254
140248	NFIL3	VNN1	1.101855071453032
140249	NR3C2	PHLDB3	1.1018460232330425
140250	ETV3	RNASE1	1.1018275742919086
140251	TRIM69	BANK1	1.1017735163686808
140252	NR4A1	KBTBD12	1.1017338266442396
140253	MAFF	NEXMIF	1.1017333926113704
140254	BCL6	AGBL3	1.1016644391667518
140255	GTF2IRD1	EPHB1	1.101662022183538
140256	EZH2	ARSJ	1.1016373785397429
140257	ZSCAN31	PPP2R3A	1.1016152403148514
140258	EZR	RASGRP3	1.1016086401322196
140259	PRDM1	GOLGA6L7	1.1015987555253983
140260	HES1	UPK2	1.1015598226797172
140261	SOX4	ANXA3	1.1015576119616743
140262	ZNF92	C12orf40	1.1015533339397408
140263	TRIM69	FGL1	1.101544087545064
140264	RFX2	IL7	1.101542708533134
140265	MXD1	TESC	1.1015027437305998
140266	ESR1	TNFAIP8L3	1.101496972770721
140267	EZH2	TNC	1.101493076322945
140268	SOX5	DRAM1	1.1014792472531827
140269	ARID5B	ANXA3	1.101463596191916
140270	NR3C2	ZNF114	1.1014367199132808
140271	ANXA1	DOK5	1.101359766337789
140272	IRF8	CCDC141	1.101352792954002
140273	MAFF	CYREN	1.101338215772976
140274	HMGB2	FOSL1	1.101333034576429
140275	ZNF81	HAP1	1.101303107120958
140276	ESR1	NFKB1	1.101234874062364
140277	HIVEP3	UBXN2A	1.1012219332194295
140278	ZNF711	SVOP	1.1012032458115508
140279	KLF4	HIF3A	1.1011993758618996
140280	RFC3	TMEM236	1.101121913753924
140281	KDM2B	SCD	1.1011114588627953
140282	DDX20	RGS16	1.101071413780927
140283	ESR1	CCDC121	1.1010710610614092
140284	MDM2	WARS1	1.101067399977273
140285	ZNF93	TSPAN16	1.1010621353935677
140286	AVEN	DHFR2	1.1009320486883547
140287	BHLHE40	LGALS1	1.1008991030567816
140288	PROX1	APOC1	1.1008892697736383
140289	TBPL1	SESN1	1.1008845417970508
140290	NFE2L3	EZR	1.1008684129995951
140291	ADARB1	PALM2AKAP2	1.1008491676120389
140292	EGR2	HEPN1	1.1008325800842649
140293	SOX5	FSD2	1.1008010949600733
140294	GTF2A1	CDC20B	1.1007745542529188
140295	EGR1	PLOD2	1.100747355456975
140296	TRMO	H1-5	1.1007444460168296
140297	KLF5	DUSP1	1.1007330123729102
140298	KLF4	CHSY1	1.1007227773673602
140299	NFE2L3	ARHGEF3	1.1006810870177517
140300	PRDM1	COBLL1	1.1006608906598612
140301	HSF1	BCL11B	1.100638630568222
140302	BCL6	UBE2Q2	1.100635149380809
140303	NR6A1	UGCG	1.1006259164667906
140304	JDP2	HSPB8	1.100591472258995
140305	HSPA5	SYP	1.1005746852910965
140306	AHR	ICAM1	1.100525666916513
140307	PRDM11	PTGER4	1.100508213423994
140308	MXD1	CENPK	1.100500200559094
140309	JUND	PLSCR2	1.1004815035890383
140310	FOXO1	NRL	1.100448764181055
140311	GOT1	HELB	1.1004448096056143
140312	RBPJ	H2BC15	1.1004260853255103
140313	NFIL3	COBLL1	1.10040349676981
140314	SOX5	PLA1A	1.1003419149735223
140315	ATF5	SLC7A8	1.100337175027719
140316	KLF6	PRKCE	1.1003254766282595
140317	ODC1	NR2F2	1.1003200123816856
140318	FOSL1	PALM2AKAP2	1.1003042152860454
140319	ZNF10	TFCP2L1	1.1002904707567964
140320	DACH1	MED12L	1.1002276153220123
140321	POLR2A	SYAP1	1.1002204069523338
140322	TBPL1	ROBO2	1.100173140953888
140323	MCTP2	TMPRSS9	1.1001704074684056
140324	RELB	S100A1	1.1001686763910967
140325	HLCS	SORCS1	1.1001405792047438
140326	GTF2A1	GLDN	1.1001371801639503
140327	FOS	PKIA	1.1001222352525817
140328	BCL11A	HIVEP2	1.1001016222769304
140329	RORA	H2BC15	1.1000814438947777
140330	ATF5	MAGI1	1.1000780068056393
140331	HES1	NEFH	1.1000778728417508
140332	HIVEP3	MYOZ2	1.1000749960341378
140333	EGR1	PDE11A	1.1000692002228476
140334	ID2	ABCA6	1.1000508076156836
140335	ARID5B	YWHAQ	1.100046738027704
140336	MDM2	PADI2	1.0999686116279073
140337	NRL	TENT5A	1.0999576418841075
140338	RAB7A	CXCL14	1.0999451510875489
140339	TFCP2L1	PNOC	1.099933628493844
140340	NFKB1	AMD1	1.0999270601560225
140341	AVEN	CFAP54	1.099909593649797
140342	NR4A1	FAM83D	1.099906904741035
140343	GZF1	ARHGEF28	1.0999049446169522
140344	RFX2	IRGM	1.0999006596022036
140345	FOSL2	ZCWPW1	1.0998983888077387
140346	NFE2L3	DENND2C	1.099874105408545
140347	JUND	CCR3	1.099845387341312
140348	ETV3	CDKN1A	1.0998438391145549
140349	IRF8	VCAN	1.0998436838712775
140350	ADARB1	EPSTI1	1.0998349849915985
140351	EBF1	BCL2L14	1.0998261085719885
140352	JDP2	ADAM12	1.099751950906778
140353	MCTP2	CCDC102B	1.099728118517586
140354	EZR	SENP8	1.0997059657410957
140355	GMEB1	ADAM12	1.0997016838699658
140356	TIGD4	GABARAPL1	1.099693388830974
140357	ADARB1	ARMH1	1.0996231211395098
140358	GTF2A1	UNC13C	1.0995999071771425
140359	KLF12	HGF	1.0995740770327849
140360	GTPBP1	REL	1.0995488748550717
140361	DACH1	PDE3A	1.0995402442892777
140362	MDM2	UBE2D1	1.0995119226264116
140363	SNAI1	TP63	1.0995017175301005
140364	TBPL1	MAD2L1BP	1.0994702027852652
140365	MEIS1	PLIN5	1.0994521578891712
140366	ANXA1	MAFF	1.0994508404528225
140367	VDR	LGALS1	1.09941837938066
140368	TFCP2L1	PPM1L	1.0994080354396194
140369	CUX2	OIP5	1.0994076115249458
140370	ZNF490	CCNB1	1.0994071381579853
140371	HDX	GNAL	1.0993805409469048
140372	GTF2IRD1	PDGFB	1.0993678873243822
140373	CEBPD	ADGRF3	1.0993437234582006
140374	MCTP2	RTTN	1.0993270124690564
140375	HIVEP1	TAF4B	1.099123618082852
140376	KLF4	PDE4B	1.0991183176976294
140377	EGR3	TNFRSF10D	1.09907290635128
140378	CLK1	UNC5C	1.0990690919930122
140379	IRF8	TNFRSF19	1.099067806659948
140380	ZNF563	CECR2	1.0990389316791065
140381	EZH2	TNFRSF21	1.0990043432255934
140382	ZNF331	HS3ST1	1.0989525105242233
140383	AVEN	ENAH	1.098923924657233
140384	MCTP2	CTXND1	1.0988628120798052
140385	EPAS1	PEBP4	1.0988544730477792
140386	CUX2	HUNK	1.0988407477846998
140387	KCNIP1	PRKG1	1.0988034789940684
140388	FOS	SYCE2	1.0987859935627708
140389	EGR1	HAP1	1.098777996898658
140390	TP63	PRKCA	1.098767691200802
140391	CUX2	SLC45A4	1.098690731582553
140392	FOSL2	TARS3	1.098671786675209
140393	ODC1	CCL5	1.0986542690530197
140394	HSPA5	MYOCOS	1.0986489108122224
140395	FOSL2	IGFBP7	1.098586239577721
140396	AVEN	KCNIP1	1.0985806511955043
140397	GOT1	WNT5B	1.0985747738598537
140398	RFX2	TCF7L1	1.0985746480655736
140399	NR4A2	AUTS2	1.0985723495600372
140400	NRL	SULT6B1	1.0985716996199744
140401	BCL6	TWSG1	1.09854381346098
140402	TFCP2L1	DAB2IP	1.0985360224060066
140403	BCL11B	NTRK3	1.0985346391370017
140404	ZNF92	UBASH3B	1.0985269975626082
140405	HIF3A	ALCAM	1.0985078042756284
140406	MXI1	WDR12	1.0984641598129643
140407	ZNF711	ANKRD22	1.0984446365239973
140408	GMEB1	PFKFB4	1.0984250403719955
140409	MITF	PCLAF	1.0984062293762442
140410	PKNOX2	GNG12	1.0983864461241546
140411	PROX1	P2RX1	1.0983861919722655
140412	FOSB	MELK	1.0983704578879987
140413	MXI1	CAMKMT	1.0982565763873855
140414	HUNK	NOXRED1	1.0982501890838994
140415	RBPJ	PLEKHA7	1.0982393167155169
140416	JDP2	PCDH10	1.0982311790157404
140417	STAT4	S100A6	1.0981860928661005
140418	CLK1	FAM135B	1.0981668431523657
140419	NR4A3	STAC	1.0981273064517376
140420	ZNF81	PTGR1	1.0981205070457691
140421	HESX1	DUSP1	1.098104713838583
140422	NR4A2	FBN2	1.0979573228601096
140423	DDX20	NMRK1	1.0979357244468215
140424	GTF2A1	DCHS2	1.0979106271684973
140425	HIVEP2	AGBL3	1.0979079927400277
140426	RFX2	HAX1	1.097896181883556
140427	HDX	PIGC	1.097883053341952
140428	ZEB1	SVOP	1.0978815102568444
140429	MXD1	JAM2	1.0978603935775173
140430	MEIS1	CHODL	1.0978160642507342
140431	MXD1	ZDHHC19	1.097793735659394
140432	TBPL1	ARHGEF28	1.0977926816283496
140433	EPAS1	SPDYA	1.0977849959859378
140434	MDM2	RTKN2	1.0977631485763766
140435	FOXO1	PRSS12	1.097753521409138
140436	BHLHE40	TIGD4	1.0977267280159742
140437	AVEN	FSIP1	1.0976778973331438
140438	KLF2	IGF1	1.0976626092096564
140439	BCL6	MAGIX	1.097644716413737
140440	MEIS1	MID1	1.0976428261573616
140441	NR2F1	MRC1	1.0976256993183064
140442	JUNB	SERTAD2	1.0976023119721343
140443	SOX4	PSD3	1.0975659271879206
140444	GTF2A1	EFEMP1	1.0975554701612724
140445	ZSCAN31	MUC22	1.0975370760262182
140446	PKNOX2	BTBD9	1.0975338861266255
140447	HESX1	FBXO45	1.097531951416034
140448	HMGB2	NEFH	1.0975198074270105
140449	FOSL1	MROH8	1.097485638839932
140450	ADARB1	CLMP	1.0974561380415702
140451	TFCP2L1	TPRG1	1.0974513178255143
140452	BCL6	F8	1.097432804716605
140453	CREB5	HSPB1	1.097421029647282
140454	NRL	MCOLN2	1.0974031106850992
140455	NFIL3	RGS12	1.0973956822024784
140456	AFF4	PARD3	1.097339979094888
140457	FEZ1	HSPB1	1.0973344303212542
140458	TRMO	BFSP2	1.097296943327523
140459	PRDM1	NARF	1.097296697878511
140460	TFCP2L1	SLC9B1	1.0972905886833817
140461	FEZ1	NEFH	1.0972704128795774
140462	HMGB2	COL4A2	1.0972700637798325
140463	HIVEP3	SHF	1.097266793720136
140464	NR4A1	KCNMB4	1.0972464601934089
140465	ATF5	MYOM1	1.0972023237396389
140466	ESR1	HPS5	1.0971656082301935
140467	KLF5	UTY	1.0971291947193933
140468	TRMO	CYP39A1	1.097063579848698
140469	HIF1A	CENPN	1.0970634363654348
140470	NR4A2	CNMD	1.0970584412005246
140471	NFIL3	IFT122	1.097028715343853
140472	ZBTB16	CENPK	1.097026940066317
140473	PRDM1	STXBP6	1.0970224025855346
140474	RAB7A	NNAT	1.097012809154332
140475	ADARB1	ARHGEF28	1.096995638756584
140476	FOSL2	SNAPC1	1.096984462941004
140477	ESRRG	SAGE1	1.0969825393733426
140478	FEZ1	PRKAR2B	1.0969606809759327
140479	GZF1	TPX2	1.0969495273825174
140480	RARB	SEL1L2	1.0969404572939705
140481	ZNF92	COL25A1	1.096935661088937
140482	MELK	CD96	1.0969343802013547
140483	TRMO	EXPH5	1.0969155233519976
140484	HSF1	THBS1	1.0968809531344288
140485	GTF2IRD1	ABCA12	1.0968703915240123
140486	TIGD4	USP38	1.0968601217404352
140487	TBPL1	SLIT2	1.0968514133187943
140488	IRF4	ENPP1	1.0967962721189344
140489	HDX	SULF1	1.096782347125009
140490	MXI1	H2AC16	1.096760818247272
140491	HIVEP3	C3orf84	1.0967245992843255
140492	EGR3	DAB2IP	1.0967026088740952
140493	XBP1	H4C2	1.0966982991771137
140494	ESR1	DDIT4	1.0966743373615238
140495	GOT1	PPFIBP1	1.0966589684928685
140496	BCL11B	SBK1	1.0966458381957935
140497	EPAS1	MAN1A1	1.0966318766617245
140498	BHLHE40	H2AC8	1.096627634932608
140499	GTPBP1	HSD11B1	1.096564656961813
140500	FOSB	BRINP1	1.0965613624080248
140501	FOXO1	H1-10	1.0965575346652527
140502	BATF	DHX34	1.0965497384949148
140503	GTF2A1	SCN4B	1.0965310866500693
140504	ATF3	HIVEP2	1.0965210340731304
140505	REL	RORB	1.096517814988366
140506	ATF3	SYT4	1.0965158612891734
140507	BATF	S100A10	1.0965090278478935
140508	TCF7L1	FGD6	1.0965033941945166
140509	PPARG	UGT2B17	1.0964806841397268
140510	KDM2B	C4orf33	1.096466001248301
140511	EZR	EGF	1.0964377192986938
140512	MXD1	PPARG	1.0964311363016257
140513	ZNF556	IRAK2	1.0964061011845112
140514	NR2F2	PARM1	1.096385545658521
140515	ZNF704	CCDC113	1.0963710704897958
140516	MDM2	ZNF277	1.0963599175006344
140517	TBPL1	CCNYL1	1.096354246956163
140518	PBX3	KLHL11	1.0963251349203371
140519	JUNB	CDKN2B	1.0963039884117838
140520	ZEB1	MT1M	1.0963007767081456
140521	HSF1	PSTPIP2	1.0962892384128784
140522	HSPA5	RAB42	1.0962483859013403
140523	MDM2	TTI2	1.0962415164370811
140524	ZNF711	LGALS3	1.0961803073770695
140525	TIGD4	PIK3C2B	1.096176062233055
140526	ESRRG	RAB42	1.096160633298509
140527	MXI1	RHCE	1.0961531579436603
140528	BACH2	SLC26A8	1.0961365278432214
140529	SEMA4A	PAK5	1.0960914234381076
140530	NR2F2	ABCB1	1.0960846975450522
140531	ZNF711	SLC38A2	1.0960538219141076
140532	AVEN	UBL5	1.0960408658901284
140533	HIVEP3	PLEKHG2	1.096007806618902
140534	RAB7A	AHI1	1.0959679817975576
140535	MYLK	DCHS2	1.0959264207185473
140536	BATF	CAVIN1	1.095917999881037
140537	MCTP2	IQGAP2	1.0958634229984363
140538	GTF2A1	PADI4	1.0958434999194575
140539	BHLHE40	UPK2	1.0958413404607603
140540	NR4A1	CECR2	1.0958309459410285
140541	NFKB1	PGM2L1	1.0957481067534711
140542	TRMO	PALM2AKAP2	1.0957090071902928
140543	NR4A3	IFITM3	1.0956668721734364
140544	YBX1	H2AC12	1.0956550197924952
140545	MXI1	NAGK	1.095593417715849
140546	ZNF711	PRC1	1.095567493602474
140547	RAB7A	THAP9	1.095565548888945
140548	ESR1	P3H2	1.0955575866097766
140549	ESRRG	S100A8	1.0955531763669295
140550	ZNF2	FAM161B	1.0955280543051706
140551	ADARB1	NGEF	1.0954800918494298
140552	TFCP2L1	PRSS12	1.0954632935749464
140553	NR2F1	SHROOM3	1.0954391748170438
140554	ZNF81	PCSK4	1.0953922070485265
140555	TBPL1	CROCC	1.0953542765918245
140556	AVEN	HMMR	1.0953437770306889
140557	ZNF367	CHSY1	1.0953345012715163
140558	POLR2A	PNO1	1.0952952438372543
140559	KLF6	ID3	1.0952859222027242
140560	THRB	NPFFR1	1.0952546807830494
140561	NR1H2	IFI44L	1.095240281422915
140562	ID2	ADAM8	1.0951624875412962
140563	ZNF563	TRIM5	1.0950900135071726
140564	TRMO	EMP1	1.0950860439642836
140565	HIVEP2	CCDC34	1.0950681881186275
140566	KLF2	OVCH1	1.0950326811516573
140567	HEY2	FAM174B	1.0950228518196905
140568	ETV3	H2BC15	1.0950043689275133
140569	NR3C2	VDR	1.0949913600101058
140570	FOSL2	GFRA2	1.0949567344390203
140571	ODC1	CHI3L1	1.0949536960804582
140572	NR1H2	IL3RA	1.0949474589994648
140573	XBP1	AOX1	1.094929644608081
140574	PROX1	CD69	1.0948907088449165
140575	FOXO1	MSR1	1.0948773073063884
140576	ZNF92	DEPTOR	1.0948563017472557
140577	HIVEP2	SAT1	1.0948478648592823
140578	FEZ1	NFKBIA	1.09484682741037
140579	PRDM11	HLA-DPA1	1.09480561821974
140580	EGR2	OPRM1	1.094795612162642
140581	ZNF563	IFI44L	1.094785291828853
140582	CREM	HSPA1B	1.0947838878407756
140583	ZNF490	RIMS1	1.0947545661370095
140584	NFIL3	ALDH1A1	1.0946976265728483
140585	ZNF81	UBXN11	1.0946477221270348
140586	PROX1	NKAPL	1.094638207937142
140587	ESRRG	CCDC138	1.0946347767472648
140588	RORB	PLEK	1.094628883540962
140589	ZNF556	STAC	1.0945860999251171
140590	NFKB1	UPK2	1.0945816692660446
140591	RFX2	TSGA10	1.0945814689609272
140592	ZNF81	HMGA2	1.094579608520486
140593	EZH2	ADAL	1.0945581005775005
140594	NR6A1	ARHGEF3	1.0945418957867223
140595	HSPA1L	SLC7A11	1.0945315657757198
140596	PBX3	PAM	1.0945149402908811
140597	ZNF821	CD9	1.0945134316856018
140598	JDP2	RTN1	1.0945033801508917
140599	MAFB	SGO2	1.0944685229268576
140600	TRPS1	JAG1	1.094423628174403
140601	HMGB2	PDE8B	1.0944138667064802
140602	POLR2A	HSP90B1	1.0944123531002117
140603	ESR1	HOPX	1.094356388290478
140604	ZNF331	PELI2	1.0943397257490268
140605	FOSB	IFIT1	1.0943376812858985
140606	ESRRG	GLMN	1.0943231509123676
140607	EPAS1	H3C12	1.0943001569408353
140608	PBX3	RGS6	1.0942919884525737
140609	ATF5	JAM3	1.0942893730165597
140610	UBB	MORC4	1.0942854360874428
140611	RAB7A	AK5	1.094268675734068
140612	JUNB	PCP4L1	1.094232017999147
140613	ZNF93	MAMLD1	1.09422737134688
140614	MEIS1	NCAM2	1.0942137803054948
140615	AVEN	H2AC16	1.094186487358647
140616	ATF5	SNX10	1.0941583533560677
140617	CREB5	KBTBD12	1.0941551663377087
140618	EGR1	MYOZ2	1.094120284983552
140619	RELB	HJV	1.0940859577920752
140620	PRDM1	VIM	1.0940678035280278
140621	FOSL1	DOK2	1.0940609445406722
140622	SNAI1	ANKRD37	1.0940223303203331
140623	NR4A3	CAB39L	1.0940157890469364
140624	HSF1	FAM161B	1.0939745777051573
140625	NFE2L3	H2BC11	1.093954709159653
140626	EZH2	ADAM12	1.0938994089298717
140627	NR1H2	KNL1	1.093896910429662
140628	SOX4	ACTRT3	1.0938867194577464
140629	TFCP2L1	TPD52	1.0938747576300438
140630	ESR1	TRIM69	1.0938610322913254
140631	FOS	EYA2	1.0938604297912524
140632	BCL6	PGRMC1	1.0938275402645068
140633	JUND	ADCY3	1.093822569600701
140634	HMGB2	CGNL1	1.093807058686223
140635	UBB	GPR55	1.0938035411223612
140636	PPARG	MIS12	1.0937996920001771
140637	POLR2A	LYZ	1.0937972787394534
140638	NR4A1	ADAMTS2	1.0937866119707422
140639	NR4A3	EGLN3	1.093785142165861
140640	JDP2	DNAJA4	1.0937781479861073
140641	ETV3	GLMN	1.093770299257731
140642	AVEN	NAP1L3	1.0937661657915383
140643	CREM	PLPPR1	1.0937388607445415
140644	EGR2	BIRC3	1.09371409320205
140645	ESR1	SEMA5A	1.0936998867935843
140646	TRMO	DUSP1	1.0936803523789866
140647	EZR	TSPYL2	1.0936575278383602
140648	EGR3	S100A4	1.0936086234286295
140649	AHR	KCNN3	1.0935895764285477
140650	ARID5B	CXCL14	1.0935713617002067
140651	ZNF92	PLAU	1.0935699409353823
140652	CUX2	IGF2BP2	1.0935589677769866
140653	FOXO1	CLSPN	1.093540736678385
140654	EZR	TRIM54	1.09351675411679
140655	FOSB	BRIP1	1.093504923618899
140656	NFKB1	PCBP3	1.093458638806397
140657	NRL	SLC2A5	1.0934516287402023
140658	ATF5	H4C5	1.093434921158546
140659	GTF2IRD1	CDKN2B	1.0934347221052485
140660	KLF4	GLO1	1.093413710797615
140661	EGR1	FAM90A1	1.0934052005124455
140662	HEY2	NAP1L5	1.0934010850078468
140663	MEIS1	SOBP	1.0933265785295148
140664	ODC1	MXD1	1.0932743538031893
140665	AFF4	ASPHD1	1.093241497474215
140666	KLF2	C12orf40	1.0932398651891748
140667	PHTF1	MAGED1	1.0932233772681077
140668	POU3F1	KLF4	1.0932211978971194
140669	FOS	TRIM54	1.0931972870952211
140670	SEMA4A	C4orf33	1.093196905463176
140671	NR4A2	SELENOP	1.0931799579367445
140672	BHLHE40	SLC16A10	1.0931790382252915
140673	SOX4	ROR2	1.0931309534816136
140674	ATF5	ZSWIM5	1.0931098821681056
140675	NR3C2	ARL4A	1.0930913614888276
140676	EGR1	SFMBT2	1.093038884602767
140677	ARID5B	DHX34	1.0930099593505105
140678	FEZ1	CYTL1	1.0929750521209811
140679	EGR1	KCNMA1	1.09297172706078
140680	GLIS3	AR	1.0929671678998645
140681	EZR	FBXO33	1.092956401824137
140682	EZH2	EEPD1	1.0929543855653068
140683	TFCP2L1	GABRG1	1.0929203500645743
140684	REL	KLHL13	1.092918088985397
140685	SOX4	ADGRD1	1.0928210106617204
140686	GTF2IRD1	PTPN22	1.0927899253533904
140687	CUX2	TOX	1.0927879817869333
140688	MXI1	SLC9A1	1.0927731616363563
140689	ZNF711	CCDC121	1.092758071614205
140690	ANXA1	EGF	1.092729381410668
140691	FOSL1	ZNF114	1.0927206877777431
140692	ZSCAN31	CABYR	1.0927115808584114
140693	TIGD4	AGBL3	1.0926819768288083
140694	EGR3	CPM	1.0926717780696058
140695	ZNF93	ZPLD1	1.092656554338029
140696	NR1H2	SDC2	1.0926499084550003
140697	FOS	CRACD	1.0926383628219845
140698	HSPA5	AQP9	1.0926095026159417
140699	HIVEP1	APOD	1.0925763448385577
140700	PRDM1	COLGALT2	1.092565163887142
140701	HLCS	SOCS3	1.0925244885687226
140702	NR4A2	DEUP1	1.0925243714631605
140703	TRMO	SOCS6	1.0925031066841018
140704	HIVEP3	SCML1	1.0924843371762407
140705	EZH2	CCDC170	1.0924169649362658
140706	AFF4	RTN1	1.0924100177700502
140707	PHTF1	ADAMTS1	1.0924068120727637
140708	CREM	FAM135B	1.0924004934823857
140709	GOT1	ANTXR1	1.0924001957533036
140710	PHTF1	CHRNA5	1.0923785511158557
140711	PBX3	CDH13	1.0923722389720223
140712	GLIS3	BRIP1	1.09236442583507
140713	RFX2	ANGPT4	1.0923633874418073
140714	TBPL1	SDF2L1	1.0923402686315795
140715	EZR	MLF1	1.0923327289752196
140716	GTPBP1	ID3	1.0923303715456787
140717	EGR1	LDHA	1.092328981079742
140718	TFCP2L1	H4C8	1.0923262015883732
140719	RELB	SPACA5	1.092272893726452
140720	KDM2B	SUCNR1	1.0922709222366431
140721	HSPA1L	DCN	1.0922684876544797
140722	TRMO	ARHGAP25	1.0922456129931606
140723	ID2	PPM1D	1.0921736916954152
140724	ZNF331	TUBA1C	1.0921657671943292
140725	ZNF711	SOCS3	1.0921637724343225
140726	ODC1	PGK1	1.0921371040274357
140727	KDM2B	STAB1	1.0921255721991945
140728	NR4A1	SULT6B1	1.09210259073505
140729	NR6A1	PLEKHA7	1.0921001024598809
140730	FOXO1	HEPN1	1.0920978230827367
140731	HIF1A	PIPOX	1.0920605697447645
140732	DACH1	CFAP54	1.0920452432080334
140733	HLCS	CCK	1.0920165197729663
140734	ETV3	AFF4	1.0920014452632378
140735	EGR1	MALRD1	1.0919561535259612
140736	KLF4	BCAT1	1.091950108031421
140737	ZNF704	RFX2	1.0919389409895768
140738	AHR	NKAPL	1.0919385557641117
140739	PROX1	TMEM163	1.091919275949848
140740	MDM2	DOP1B	1.091913166847635
140741	ANXA1	HBB	1.091912850655071
140742	EGR2	SLFN14	1.0918737196984944
140743	GZF1	SUSD1	1.0918699824841016
140744	KDM2B	PRICKLE2	1.0918676581223237
140745	NR3C2	NUP62CL	1.0917989720279504
140746	RFX2	S100A4	1.0917916473168667
140747	TP63	LFNG	1.0917442444430725
140748	TBPL1	POLR2A	1.091743267311426
140749	PROX1	BACH2	1.0917046107304211
140750	ZNF556	SLCO3A1	1.0916985086712334
140751	RFC3	SYCE2	1.0916919433198664
140752	GTF2IRD1	PHACTR2	1.0916898410303018
140753	EZH2	S100A8	1.0916894566672892
140754	BCL6	KCTD16	1.0916745269941706
140755	ANXA1	NR4A3	1.0916457021067745
140756	RBPJ	ELOB	1.091638911038448
140757	GLIS3	SNTB1	1.091636968711898
140758	CUX2	LCA5	1.0915921703291502
140759	NR4A2	KITLG	1.0915847961426473
140760	ZNF331	TNFRSF13B	1.0915691925370312
140761	JDP2	ADAMTS6	1.091562886430244
140762	EGR1	LRP3	1.091448955458593
140763	GOT1	ID3	1.091399231527078
140764	ZBTB16	STAC	1.0913870274988755
140765	VDR	SPSB1	1.091357872439774
140766	KCNIP1	ZNF114	1.091345867850537
140767	BACH2	IL1R2	1.0912731362456425
140768	EPAS1	GMNC	1.0912132826372565
140769	MDM2	CD48	1.0911998966377257
140770	YBX1	IL18R1	1.0911509325460682
140771	RAB7A	GBP5	1.0911473397855609
140772	ZEB1	EBF1	1.0911432686888205
140773	BCL6	PTGES3	1.091128469732207
140774	BCL6	FSIP1	1.0911226096293152
140775	KLRG1	UBA52	1.09106325197415
140776	ZNF10	SPATA1	1.0910594956641015
140777	ID2	MYO18B	1.0910583790933488
140778	CREM	PKIA	1.0910558296173671
140779	BCL11B	NEFM	1.0910085107736878
140780	PRDM1	HLA-DPB1	1.0909293843625762
140781	EGR1	PCBP3	1.090896297632768
140782	GTPBP1	GRID2	1.0908090905845569
140783	ZSCAN31	SLC38A4	1.090788606723026
140784	ZNF93	KIFC1	1.0907793118218307
140785	ODC1	PHLDB3	1.0907756545940477
140786	ZNF556	INHBA	1.0907495891215095
140787	UBB	MCM10	1.0907021835735826
140788	PROX1	ALPK3	1.0906997935232337
140789	ID2	IMPG1	1.0906888948546534
140790	STAT4	MTSS1	1.090686698141031
140791	ZNF81	HS3ST2	1.0906767389659715
140792	ZNF10	CFAP74	1.0906722163162736
140793	SNAI1	NEURL2	1.0906281384730838
140794	HIVEP2	NPL	1.0906164325312269
140795	HDX	SAXO1	1.0906117547096257
140796	JUNB	MAPRE2	1.0906000642148586
140797	CUX2	CX3CR1	1.0905113860753608
140798	ARID5B	EPB41L4A	1.0905097700512507
140799	SNAI1	GPR39	1.0904911293335606
140800	MXI1	MAMDC2	1.0904730426082931
140801	ZNF704	CAGE1	1.09046291062307
140802	EZH2	DHFR2	1.0904610966917867
140803	ZNF10	MACC1	1.0904557925054523
140804	ADARB1	BFSP2	1.0904263523298032
140805	EZH2	NRG2	1.0903935385254164
140806	MXI1	H4C1	1.0903919163663482
140807	BHLHE40	ABCB1	1.0903543131721127
140808	MAFF	SLC11A1	1.0903511950956288
140809	ATF5	CA4	1.0903205931880289
140810	ZNF2	SERINC5	1.0903204812648906
140811	STAT4	PMP22	1.090246668391329
140812	NRL	SLC35D1	1.090208087380298
140813	BATF	POLE2	1.0902065662716331
140814	HIF1A	ANO2	1.0901670916980104
140815	TRMO	LYZ	1.090092892261658
140816	PBX3	CTXND1	1.09007261880018
140817	GLIS3	BANK1	1.0900587707722882
140818	RARB	IQGAP2	1.0900440309744563
140819	FOSB	ADAMTS12	1.090040436912148
140820	REL	DALRD3	1.0900141710297353
140821	ARID5B	CFAP61	1.0899297911848898
140822	BHLHE40	CA2	1.0899140419657227
140823	KLF6	CCDC88C	1.0898822876614658
140824	RFC3	CMTM2	1.0898419250446014
140825	HDX	MXD1	1.0898410933547966
140826	SOX4	OLFM2	1.0898222741602597
140827	KDM2B	ATP6V1G2	1.0898101324896965
140828	DDX20	COLGALT2	1.089759654596308
140829	ZNF385D	GPR132	1.0897125937773764
140830	NFIL3	KIAA0825	1.0896970758946756
140831	NR6A1	THBS1	1.089691542390483
140832	MXI1	SEL1L2	1.089660863971743
140833	ODC1	TASL	1.0896566615482002
140834	JUND	EPB41L4A	1.089647320341533
140835	KLF5	EFCAB5	1.0896432117140082
140836	TRPS1	WDR87	1.089624601688873
140837	TCF7L1	TGFB2	1.0896194662664327
140838	GZF1	SDR42E2	1.0896042386579663
140839	HMGA2	ADGRD1	1.089573473654835
140840	HLCS	RND3	1.0895619969039037
140841	RAB7A	LCA5	1.089561191672239
140842	TIGD4	MIS12	1.089504418820491
140843	THRB	ZNF92	1.089478050804891
140844	HIF1A	ADA	1.089461697142356
140845	FEZ1	PLEK	1.0894579624438934
140846	THRB	BFSP2	1.089441779392306
140847	CLK1	LSAMP	1.0894223478735134
140848	NR4A2	CCDC18	1.0893803573381358
140849	ODC1	PLA1A	1.0893796985314397
140850	PBX1	ERI1	1.089376448868812
140851	HIF1A	KRTAP5-11	1.0893296419082446
140852	CREB5	SESN3	1.08931964641337
140853	NFIL3	JAG1	1.089285124176294
140854	JUNB	PHACTR1	1.0892473697713156
140855	HIF1A	ZNF704	1.0892027336104408
140856	KLF12	TRA2B	1.089193815439218
140857	GTPBP1	HIF1A	1.089192700392854
140858	EPAS1	THSD4	1.0891830542966872
140859	FOXO1	FBXL13	1.0891781067574156
140860	SNAI1	SUSD1	1.0891556721785345
140861	GLIS3	NUPR1	1.0891529682061187
140862	FEZ1	LMCD1	1.08911882439867
140863	HSF1	JAM3	1.0890743706494674
140864	EPAS1	ZCCHC12	1.089040099756687
140865	GTPBP1	MAP3K21	1.0890155977181275
140866	FEZ1	MORN4	1.088990029881496
140867	ZNF704	NCMAP	1.0889851009495144
140868	AHR	RBPJ	1.08892315021391
140869	KLF4	TMEM163	1.0889152199235448
140870	MEIS1	STARD13	1.0889060420951866
140871	CEBPD	MED29	1.088905999763314
140872	ZSCAN31	STKLD1	1.0888596282080585
140873	FOSL1	SLC29A3	1.0888260432072976
140874	RARB	EMP1	1.0888191377714882
140875	NFIL3	ARF4	1.0888072541442892
140876	VDR	ALCAM	1.0887987647194406
140877	TWIST2	PTPRM	1.0887855019019534
140878	NFIL3	HMMR	1.0887684919846148
140879	GTF2IRD1	PRICKLE2	1.0887188929399716
140880	ZNF367	CUX2	1.0887066584051932
140881	CREB5	TRIM69	1.0887034392127934
140882	ZNF490	CHI3L1	1.0886814837301138
140883	TBPL1	ALG14	1.0886679766952034
140884	HSF1	NPL	1.0886576076734742
140885	ZNF704	CCDC62	1.0885625463239217
140886	RFC3	DOK5	1.0885251776246576
140887	ZNF81	H1-10	1.0884916689807669
140888	NRL	SETBP1	1.0884839529601014
140889	JUND	ENAH	1.0884567410680042
140890	HESX1	KBTBD12	1.088456639690461
140891	ZNF821	TMEM230	1.08844143271201
140892	FOSL2	CCDC18	1.088418392628017
140893	JUN	RGCC	1.0884182071752715
140894	NR4A3	FAM107A	1.0884135409827134
140895	NR4A2	ZSCAN31	1.0884099454802605
140896	NFKB1	FSD2	1.0883765834150116
140897	MITF	BLM	1.088375775356285
140898	FOXO1	NFKB1	1.0883063630765126
140899	ZNF711	SIPA1L1	1.088276081680681
140900	NRL	TUBA1A	1.0882710436164345
140901	FOSB	TBL1X	1.0882500700778126
140902	NR2F1	ANGPT2	1.0881862585598858
140903	REL	CECR2	1.088183906599522
140904	MCTP2	PADI4	1.088166388159716
140905	ADARB1	APOLD1	1.088112248515849
140906	HMGB2	GYS1	1.088096897075504
140907	HIVEP2	MARCO	1.0880926004382323
140908	ETV3	MERTK	1.0880894977654372
140909	JUN	IL12RB2	1.0880228765383466
140910	ZNF81	VSIG4	1.0879838709795666
140911	SOX5	FOXO1	1.087931048484332
140912	HIF1A	STPG2	1.0879077435866622
140913	KLF2	ANGPTL4	1.087864550675976
140914	HIVEP1	CHI3L1	1.0878578789963305
140915	HEY2	SENP8	1.0878260672661946
140916	NR1H2	BHLHE40	1.0878101823227908
140917	BATF	ANTXR1	1.087797056669129
140918	CREB5	TBPL1	1.0877687887564145
140919	PRDM1	TRIM54	1.087751563797073
140920	MDM2	TRHDE	1.0877386187044735
140921	IRF8	TOX	1.087716148824241
140922	FEZ1	MORF4L2	1.0876789422010549
140923	KLF5	HMGB2	1.0876699718037528
140924	JUND	CHSY1	1.0876672353599952
140925	KLF5	TMEM38A	1.087651287158216
140926	NR4A2	ZNF804A	1.0876465749537458
140927	IRF8	CCDC60	1.0876343432489033
140928	GTF2IRD1	ASPHD1	1.0876191266943236
140929	PPARG	C16orf89	1.0875971592566178
140930	PHTF1	PFKFB4	1.08759206791829
140931	ATF3	ASPN	1.0875833212478878
140932	JUNB	SEL1L2	1.0875670214520967
140933	ID1	HLA-DRA	1.0875465465464722
140934	FOXO1	RAB7A	1.0874952982412367
140935	MDM2	CTR9	1.0874920393701644
140936	KLRG1	COBLL1	1.087464080813357
140937	ZSCAN31	SULF1	1.0874552683887992
140938	SETBP1	KIF26B	1.0874360764809712
140939	SLC18A1	DEPTOR	1.0874116762980657
140940	ID1	EPHA4	1.0873802152445824
140941	AVEN	CC2D2A	1.0873642682682385
140942	ZNF2	ASPN	1.0873388277682885
140943	NRL	SLC7A5	1.0873154295724456
140944	EGR2	FAM90A1	1.0872979417531237
140945	EZH2	GADD45B	1.0872829566787614
140946	EGR1	DPP4	1.0872755525817892
140947	RBPJ	TESC	1.0872747856125096
140948	STAT4	SCN9A	1.087261447956979
140949	GZF1	DOK2	1.0872610932264597
140950	ZNF2	SCML4	1.0872530252214574
140951	HESX1	PTPN22	1.0872493757939563
140952	SOX4	CRACD	1.0872183910909496
140953	REL	ST18	1.0871708165763705
140954	JUNB	SMPDL3B	1.0871178461946889
140955	STAT4	SMPDL3B	1.087104566568313
140956	KLF4	P2RY12	1.0870930430949235
140957	ZNF92	MYOZ2	1.08708432794656
140958	ARID5B	DACH1	1.087083165503736
140959	KCNIP1	CGAS	1.087076967811638
140960	MAFB	MTCP1	1.0870757154923718
140961	MAFB	NUP62CL	1.087074014871081
140962	IRF8	DNAH3	1.0870679432776018
140963	GLIS3	SLC7A14	1.0870641703005055
140964	SOX4	SLC39A8	1.0870331667724489
140965	PKNOX2	SAMD12	1.0870157015939037
140966	HDX	GNS	1.0870130110856346
140967	TRMO	OLFM2	1.0869950674143962
140968	TBPL1	SLFN5	1.0869641896566942
140969	KCNIP1	ANKRD55	1.0869490760724363
140970	KLF12	H4C5	1.0869405178049127
140971	NRL	POLE2	1.0869130097100614
140972	BATF	UAP1	1.0868472056459912
140973	KLF5	ADCY3	1.0868248597258845
140974	CREM	NPAS1	1.086823888099156
140975	ZNF490	CRACD	1.0868112696647072
140976	PHTF1	UBASH3B	1.0868047066997075
140977	TIGD4	TRMT10A	1.086760732833493
140978	HESX1	SGK1	1.0867410842115353
140979	RELB	SLC7A8	1.0867027636557265
140980	SEMA4A	LMNTD1	1.0866980173189935
140981	KLF2	CLEC2L	1.0866449997403518
140982	ODC1	SYP	1.0866382528454712
140983	CLK1	EMP1	1.086638135232013
140984	RBPJ	SCML4	1.0866216161809117
140985	IKZF3	FAM13A	1.086576454564025
140986	HMGB2	PGM1	1.0865669859614424
140987	ZNF704	RASSF8	1.0865641227860166
140988	STAT4	CCDC170	1.0865523426360462
140989	SNAI1	DCN	1.0865361661480888
140990	SLC18A1	TNFAIP8L3	1.0864957664805115
140991	NFKB1	ME1	1.086493865041785
140992	PRDM11	ETV3	1.086480196478247
140993	EPAS1	PGM1	1.086471800656894
140994	NR2F2	SLC24A2	1.0864708764911155
140995	ATF3	PLPP3	1.0864699742451067
140996	CREM	SLC9A1	1.0864501397629036
140997	AR	TCF7L1	1.086448964464931
140998	BACH2	F8	1.0864448624393102
140999	ZNF331	HUNK	1.0864444468022607
141000	ARID5B	CYP1B1	1.0864101455967707
141001	HIVEP3	OTUD1	1.0863470975860128
141002	MITF	POLR1F	1.0863205313639817
141003	NRL	GSG1	1.0863096961226202
141004	FOSB	BLOC1S2	1.0863078982402383
141005	ZNF2	PRSS12	1.086293427605162
141006	HMGB2	BRINP2	1.0862912271746936
141007	MYLK	NR2F1	1.08628340757446
141008	BACH2	MT1H	1.0862729004995209
141009	KLF2	HS3ST2	1.0862624663154232
141010	MDM2	NFE2L3	1.0862519484802096
141011	GTF2IRD1	PCSK4	1.0862465521700293
141012	EZR	TARS3	1.086240822171046
141013	KCNIP1	GRIP1	1.0862258465511598
141014	PHTF1	PATL2	1.086193859903232
141015	HES1	ACER2	1.0861928557113911
141016	KLRG1	RILPL1	1.0861806687228492
141017	ODC1	INHBA	1.086174995793015
141018	NR3C2	SEMA4A	1.0861643421106837
141019	HMGB2	JMY	1.086141020017514
141020	NR1H2	TPTE2	1.0861343663039755
141021	KLF4	GAS2	1.086113300372298
141022	GOT1	UBE2Q2	1.0860833514122137
141023	JDP2	MAGED1	1.086063991161135
141024	POLR2A	ALDH1A2	1.0860485244595588
141025	RFC3	THBD	1.0860264634742656
141026	MELK	P2RY8	1.0860150875923071
141027	PRDM1	TAF4B	1.086011365895079
141028	PBX3	C4orf47	1.0860092624634805
141029	EPAS1	AANAT	1.0860006472299484
141030	HSPA5	MCMDC2	1.0859953591433429
141031	PPP1R10	ARHGAP18	1.085977413280852
141032	BACH2	DDIT4	1.0859735623199436
141033	KLF5	CXADR	1.08596045873232
141034	ZSCAN31	CA2	1.085893094169201
141035	RELB	AR	1.0858770887393403
141036	NRL	H2BC21	1.085872692452135
141037	GOT1	AANAT	1.085870870073122
141038	HIVEP1	HLCS	1.0858411883014538
141039	DTL	TMOD1	1.0858284027409073
141040	NR4A1	DDX20	1.0858063111473697
141041	GOT1	PATL2	1.085788968112675
141042	IRF8	TXLNB	1.08574907010757
141043	PRDM11	SVOP	1.0857412539846178
141044	HIVEP2	CLEC4E	1.085683500951871
141045	TP63	MTRNR2L12	1.085660473738824
141046	ZNF81	OIP5	1.0856557347260234
141047	ATF5	GMNC	1.0855952335054673
141048	CEBPD	ZNF556	1.085569184632314
141049	KLF5	NAPA	1.0855586643207502
141050	KLRG1	TMEM182	1.085537646904522
141051	NFE2L3	SFMBT2	1.085514713245863
141052	PRDM11	H1-0	1.0855015848125202
141053	RFX2	CASR	1.0854806498272112
141054	AFF4	SBK1	1.0854693560268311
141055	NR4A3	IGF2BP2	1.085468434716218
141056	YBX1	CCL20	1.0854632853404862
141057	RBPJ	WDR31	1.085453432060578
141058	ZNF331	IGFBP4	1.0854047528003856
141059	SEMA4A	PRKAR2B	1.0853873185259966
141060	KLF6	DALRD3	1.0853751574470074
141061	PROX1	H2BC8	1.0853615486657668
141062	HDX	GMNC	1.0853581542147892
141063	ATF5	LARP7	1.0853578703744031
141064	ADARB1	MS4A6E	1.0853503354377698
141065	TRPS1	TUBA4A	1.085318625083247
141066	HSF1	NR3C2	1.0853095350362034
141067	PROX1	TEX14	1.0853089969856546
141068	PRDM11	GALNT17	1.0852961291053411
141069	JUNB	SFR1	1.0852917503488628
141070	MAFF	TNFSF18	1.0852859839299165
141071	FEZ1	UTP6	1.0852627160892605
141072	GTF2IRD1	NFIL3	1.0852430779764732
141073	NFKB1	IER3	1.08520192123431
141074	ZNF2	NUBP1	1.0851916439642442
141075	GLIS3	ANGPT2	1.0851876458300445
141076	HIF1A	MGAM	1.0851873035343371
141077	FOS	VEPH1	1.085144222490757
141078	GTF2IRD1	PDE7B	1.0851363292876708
141079	NFKB1	KLRD1	1.0851296378674868
141080	CEBPD	CIBAR2	1.0851099199530632
141081	KDM2B	OLR1	1.08509124651567
141082	KLF5	MUCL1	1.0850808818578808
141083	YBX1	TNFRSF13B	1.085074446230466
141084	KLF12	SLC16A6	1.0850543654274427
141085	PPARG	SYCE2	1.085053747715775
141086	ZNF81	S100A4	1.0850357299837097
141087	NFE2L3	PAQR5	1.0850346765500984
141088	FOSL2	ZCCHC12	1.0850326613039076
141089	NR6A1	SLC40A1	1.0850163381396534
141090	ZNF10	CLEC4E	1.0850023321399735
141091	FOXO1	IFIT1	1.0849907731824584
141092	GTPBP1	UNC13C	1.084984496798846
141093	KCNIP1	LRRC2	1.0849628453862186
141094	PHTF1	IL18R1	1.0849149333545494
141095	NR4A3	SLC28A2	1.0849105150263432
141096	KLF2	TENM3	1.0849009805537368
141097	NR4A3	CRISPLD2	1.0848298278552255
141098	TRMO	FAM227B	1.0847926656913789
141099	ZNF331	BICC1	1.0847725338276502
141100	AFF4	NAP1L3	1.0847701507443022
141101	SNAI1	ISG15	1.0847695642109263
141102	HLCS	PHTF1	1.0847633162382524
141103	TBPL1	LANCL1	1.0847491565573244
141104	EPAS1	WDR74	1.0847309177922717
141105	SOX4	H2BC4	1.0847296419262875
141106	ZNF93	SLIT2	1.084724310095856
141107	STAT4	SLC29A3	1.084721288763821
141108	YBX1	ARL5B	1.0847189671461543
141109	DTL	CLIC4	1.0847025019617669
141110	NR1H2	SRSF12	1.0846950840577956
141111	FOXO1	AP3B2	1.0846752780893794
141112	PBX3	CTSV	1.0846633075129908
141113	SETBP1	ZNF331	1.0846052939891948
141114	AVEN	PIK3C2B	1.08460424233227
141115	ADARB1	SCN9A	1.0845949761853833
141116	ODC1	MEI4	1.0845949287675305
141117	MELK	GLO1	1.084594432614591
141118	KLF4	IQGAP2	1.084577516977806
141119	NR4A1	ANKRD6	1.0845557996484407
141120	ZNF821	RRAS2	1.0845487369731532
141121	AVEN	TMEM236	1.0845256658768134
141122	RAB7A	CXCR4	1.0845166057415057
141123	RBPJ	SYNE1	1.0845150855710954
141124	HESX1	TMEM184C	1.0845139724788466
141125	RFC3	PALM	1.0844894153496225
141126	MXI1	SLC24A3	1.0844685407120038
141127	ZNF367	FSIP2	1.0844663123726106
141128	RORA	USPL1	1.0844640806281078
141129	PBX1	SLC7A8	1.0844317093523546
141130	GMEB1	MMRN1	1.0844174247948073
141131	GOT1	BACE2	1.0844065763605102
141132	ESRRG	GSTCD	1.084404726610403
141133	CREB5	AVPI1	1.0843318472073695
141134	STAT4	IRS2	1.084321763697986
141135	HMGB2	EMP1	1.0843067597488958
141136	HSPA1L	WIPF3	1.084300593261284
141137	ODC1	ALDH1A2	1.0842978411513748
141138	CUX2	SPDYA	1.084255447832449
141139	KLF2	CD163L1	1.084232129125338
141140	NR4A3	GAPDH	1.0841990436320312
141141	HIF3A	FAR2	1.08415968553339
141142	ARID5B	KRTAP5-11	1.0841584843064629
141143	ZNF81	MAPRE2	1.084142875517282
141144	RORA	CEMIP2	1.084134666659197
141145	MCTP2	KCNIP1	1.0841134067241465
141146	HESX1	ZSCAN31	1.0840734420631886
141147	ID1	HUNK	1.0840600108077263
141148	ANXA1	IMPG1	1.0840573928116737
141149	ZNF711	TSPAN16	1.0840513281725503
141150	HSPA5	ABCB11	1.0839522972126785
141151	MITF	BCL6	1.083863716848264
141152	RORA	S100Z	1.0838189873404307
141153	VDR	DENND2C	1.0837844777630412
141154	POU3F1	MAP3K13	1.0837800233488328
141155	NRL	COL23A1	1.0837730698537562
141156	ZNF2	NPL	1.0837709790534666
141157	ID2	GPR39	1.0837632771927102
141158	HSPA5	MATN1	1.083743790485806
141159	UBB	CCL20	1.0837406495619255
141160	RBPJ	RAB7B	1.0837369251008342
141161	GTF2IRD1	ITK	1.0837251459518955
141162	RELB	LIPC	1.0836654863758526
141163	JUN	PRRT1	1.0836481184432964
141164	KLF6	TRPM3	1.083641143844416
141165	ZNF92	CCDC138	1.0836372026902945
141166	KLRG1	PLAUR	1.083618546556218
141167	PKNOX2	TSPAN16	1.0836108720849549
141168	FOSB	SAMD4A	1.083609930616296
141169	ESRRG	SLC10A1	1.083595656606711
141170	XBP1	GNA13	1.0835808613329496
141171	JDP2	ITGA2	1.083577083815217
141172	ZNF490	ALOX15B	1.0835721855775873
141173	NFKB1	ANXA1	1.0835479899211526
141174	TIGD4	MACC1	1.083540954909723
141175	FOSL1	HSPB1	1.0835114352547568
141176	MXD1	S100A9	1.0834546968254768
141177	FOSB	HIVEP2	1.083446060662418
141178	JDP2	STS	1.0834150582407316
141179	DDX20	NKAPL	1.0833876254368455
141180	FOXO1	SSC4D	1.0833768739157106
141181	HES1	H3C10	1.0833466485200205
141182	TRIM69	NRP1	1.083299305689439
141183	ZNF81	S100A10	1.0832636471318642
141184	AVEN	EPB41L4A	1.0832549967969085
141185	HIF1A	DSG2	1.0832378039366546
141186	XBP1	NFKB1	1.0832247234179189
141187	ZBTB16	HEPN1	1.0831914434168743
141188	ATF3	TCERG1L	1.0831744001229608
141189	STAT4	GAS2L3	1.083168092000516
141190	JUNB	TRIM54	1.0831467017670933
141191	MXI1	ANLN	1.0831344684783344
141192	EGR1	IL1R2	1.083114815684323
141193	ZNF93	MYBPC1	1.083086316591134
141194	TRIM69	MORC4	1.083071251045498
141195	EGR2	NR2F1	1.0830545915308822
141196	ZNF367	GLT1D1	1.083032263024139
141197	PHTF1	PRRT1	1.0830258897351146
141198	ZBTB16	GFRA2	1.0830127142886148
141199	ETV3	PLXNC1	1.0830025856903789
141200	JUNB	ENPP3	1.0829740600735078
141201	CREM	LYZ	1.082959857825206
141202	ODC1	FAM177B	1.082943364505128
141203	ARID5B	ROR2	1.0829271839407548
141204	EGR1	KCNQ5	1.0828945481745216
141205	JUNB	TSPAN16	1.0828668069164908
141206	FOS	PDE3A	1.0828512674958863
141207	RORB	SLFN14	1.0827798949089038
141208	ZNF92	HPS5	1.0827553186602392
141209	SNAI1	FOSB	1.0827541009194723
141210	ID2	RAB7B	1.0827538702191108
141211	NR4A3	GAS2L3	1.082697738372869
141212	NR4A3	KHDRBS3	1.082696885194515
141213	TRMO	P2RX1	1.082684501275046
141214	RARB	CFAP54	1.082674778640866
141215	ZNF704	LCA5	1.082663178262998
141216	KLF5	SDCBP	1.0826606817838356
141217	ZNF367	SCML4	1.082649861229896
141218	ATF3	IGF1	1.082636982457347
141219	TFCP2L1	MEI4	1.0826366764844495
141220	FOS	COL4A1	1.0826039864790855
141221	HIF1A	SERTAD1	1.082570387114543
141222	HSF1	SERPING1	1.0825652378068136
141223	PHTF1	GLT1D1	1.082448720969249
141224	NR1H2	SPOCK1	1.0824451382257818
141225	PROX1	PEBP4	1.0824346468809574
141226	RFC3	SLCO3A1	1.082401682734766
141227	KLF12	HSF1	1.0823860892603177
141228	ZNF711	GFRA2	1.0823776924494126
141229	RFX2	IL19	1.082367271228407
141230	ZNF563	GSTCD	1.0823395648173395
141231	ZNF93	CA4	1.0823190776158669
141232	PRDM11	ELOVL5	1.0822648580212093
141233	ZNF367	TTC26	1.082175038546532
141234	NR2F1	CRIM1	1.0821344278899003
141235	ESR1	FABP5	1.0821264187882629
141236	PPP1R10	FAM117B	1.082106646351945
141237	SNAI1	CX3CL1	1.0820985030874324
141238	GMEB1	RBBP8	1.0820622173427517
141239	ZNF331	EPM2A	1.082044006339279
141240	TBPL1	SYP	1.082020710559182
141241	SLC18A1	PAQR3	1.0820184238827526
141242	PBX3	CA4	1.0820038464253134
141243	SEMA4A	AHR	1.081993616522139
141244	KLF6	RBPJ	1.081983616594674
141245	BACH2	WDR12	1.0819829081564074
141246	HESX1	FRMPD3	1.0819071265531175
141247	GTPBP1	DPH6	1.0818769881315315
141248	GMEB1	HTR2B	1.0818748939827914
141249	SOX4	PEAK1	1.0818747638662811
141250	DDX20	ROR1	1.081803746802552
141251	DDX20	ANO2	1.081780706761205
141252	HIVEP1	KIAA1671	1.0817687057219818
141253	HIF1A	FAM135B	1.0817595296650824
141254	KDM2B	CD36	1.0817563867404247
141255	CLK1	ITGA11	1.0817440578068391
141256	EGR1	OVCH1	1.081728457230148
141257	NFIL3	RAB7B	1.081710085129601
141258	NFIL3	GPR132	1.0817007123777949
141259	GTF2IRD1	PELI2	1.081700413511249
141260	PRDM1	ASPN	1.0816955205403924
141261	NR2F2	ME1	1.081689847180662
141262	NR4A3	S100B	1.0816769123496357
141263	KDM2B	H2BC8	1.081634177252527
141264	SETBP1	ZNF93	1.0816221895899147
141265	ZNF490	SNX10	1.0816202588093051
141266	HDX	UPK2	1.0815973005502584
141267	PBX3	SPIRE2	1.081552757482799
141268	ZNF331	ALDH1A1	1.081514562945603
141269	ATF3	RTN1	1.0814438680232954
141270	TIGD4	SAGE1	1.0814317171914147
141271	ZNF385D	CCR3	1.081431493661565
141272	ZNF367	C4orf19	1.0814184160793638
141273	HIF1A	SPOCK1	1.0814048964636542
141274	HSPA1L	GPNMB	1.0814033864899226
141275	HMGB2	LANCL1	1.0813825335881646
141276	TP63	PORCN	1.081370589667079
141277	ZNF704	CIBAR2	1.0813458935455076
141278	RORB	FMN1	1.0813191154205224
141279	AHR	SAMD4A	1.08130128001921
141280	ZNF556	ABCA12	1.0812414692629602
141281	GMEB1	ELOVL4	1.081222225907788
141282	DDX20	ABCA12	1.0812191311989716
141283	EZR	PCP4L1	1.0811880674449048
141284	BHLHE40	GFRA2	1.0811846117851565
141285	GTF2A1	HSP90B1	1.08116342012974
141286	KLF6	NSMCE1	1.081143525042282
141287	PPP1R10	BRIP1	1.081126813000039
141288	PHTF1	NRP2	1.0811267214364495
141289	CLK1	EBF1	1.0811113694402987
141290	ZNF711	ENPP2	1.0810987788652917
141291	KDM2B	ADAM8	1.0810961023431094
141292	POLR2A	CCL3L1	1.0810675493615838
141293	GOT1	TWSG1	1.081024224351909
141294	SOX5	FBXO43	1.0810238798093084
141295	RFX2	MT1M	1.0810033236927592
141296	NFIL3	CPNE4	1.0809941106528058
141297	PPARG	ADAL	1.08097793726871
141298	CREB5	PFKFB4	1.08095358701599
141299	TRMO	ITGA11	1.0809390979595903
141300	TRIM69	MUC22	1.080924529217975
141301	PHTF1	PXT1	1.0809146624027577
141302	GZF1	CMSS1	1.080913199432086
141303	NR1H2	HLA-DPB1	1.080895094214949
141304	GLIS3	ARL5C	1.0808699134675168
141305	POLR2A	CCL5	1.080866700109101
141306	KLF6	NEFM	1.080837510718833
141307	ATF3	DIO2	1.0808210755871035
141308	POU3F1	IRF4	1.0808129832886162
141309	MELK	ATAD3C	1.0807837089835228
141310	NR4A2	CA3	1.080760146224602
141311	MDM2	TNFAIP8	1.0807006927661955
141312	EZR	GAS2L3	1.0806969847115155
141313	HIF1A	GFRA2	1.080686211581154
141314	ZNF490	AZI2	1.080641104714633
141315	RFX2	RHCE	1.0806216199069625
141316	XBP1	EGLN3	1.080609097886579
141317	BHLHE40	ZCWPW1	1.0805361633777253
141318	CREM	RGS12	1.080533793452935
141319	HUNK	AR	1.0805142789046231
141320	GLIS3	NAALAD2	1.0805138099353893
141321	RORA	JUN	1.080500268904586
141322	RFC3	POF1B	1.08047808361029
141323	THRB	FCHO1	1.0804751109967718
141324	TWIST2	ABCB1	1.080466385262852
141325	FOXO1	CCDC138	1.080457388465234
141326	KLRG1	GRB10	1.0804336987313865
141327	NR1H2	CTDSPL	1.0804172424332517
141328	CLK1	CA3	1.0803925191680128
141329	BATF	COL23A1	1.0803905336861628
141330	EGR2	PLA2G7	1.0803554705619285
141331	ESR1	MT3	1.080327470214921
141332	EGR3	UBE2S	1.0803126981871465
141333	ZNF367	WTAP	1.0803102966005511
141334	NR6A1	STAC	1.0803089509636927
141335	DACH1	ACMSD	1.0802925480758367
141336	ESRRG	SS18L2	1.0802669148095
141337	DDX20	GOLGA6L7	1.0802542003239322
141338	NFKB1	SMIM35	1.080251262650178
141339	HEY2	C16orf89	1.080248999646808
141340	FOXO1	COL5A3	1.0802310304020282
141341	SOX5	TNF	1.0802270296762202
141342	ZNF490	DEPDC1B	1.0802259190873145
141343	POU3F1	OASL	1.0801992438020214
141344	NR1H2	NEFM	1.0801797633495454
141345	PRDM1	DISP1	1.0801686481172752
141346	HSPA1L	DDX3Y	1.080159531275565
141347	ZNF821	CCDC18	1.080141964175615
141348	MAFB	MNS1	1.0801213800754828
141349	NFKB1	CCDC62	1.0800298930063212
141350	CLK1	KITLG	1.0800281348408325
141351	ADARB1	CNTN6	1.0800229983615297
141352	RORA	KBTBD12	1.079883710871749
141353	ODC1	NEK10	1.0798525046906038
141354	ZNF490	SLFN14	1.0798400604710714
141355	HDX	PLPP3	1.0798218497839969
141356	ANXA1	LBH	1.0798160293782737
141357	ID1	CDKN1A	1.079772809151928
141358	NR4A1	KLRD1	1.079750076392609
141359	BACH2	PTPN22	1.0797303431450014
141360	CUX2	STAB1	1.07971915048276
141361	NR4A2	ANO2	1.0796709198349128
141362	NR4A2	TSC22D1	1.0796353108232966
141363	ADARB1	UTP6	1.079634866851635
141364	GZF1	PPP2R3A	1.0796304615355845
141365	EBF1	EGF	1.0795904643049024
141366	PBX3	GOLGA4	1.0795811631417596
141367	EZH2	C16orf89	1.079572451877875
141368	NFKB1	MAP3K21	1.0795459520607984
141369	CUX2	RNLS	1.0795444370201135
141370	PROX1	ARMH1	1.079539200094418
141371	NR4A3	FBXO45	1.079537977691142
141372	ID2	LONRF3	1.079536589429318
141373	EZH2	SRSF3	1.0795316877573076
141374	NR3C2	ERCC1	1.0795294885194466
141375	ZNF711	NARF	1.0795238645073997
141376	ESR1	OTOGL	1.0795211149489978
141377	DDX20	THBS1	1.0795070256469996
141378	JUNB	SEMA4A	1.079505936786611
141379	KLF6	ANK3	1.0794624241895756
141380	CREB5	CFAP20	1.079427919345612
141381	JUN	FBXO45	1.0794113818447004
141382	PRDM11	ANTXR2	1.0793973317531984
141383	TWIST2	SERPINH1	1.0793937142779473
141384	ZNF367	LRRC2	1.079393160674079
141385	ARID5B	FBXO40	1.079392578983983
141386	AVEN	VWC2	1.0793776427294228
141387	CEBPD	CHRNA5	1.07932586007456
141388	MDM2	IL1RAP	1.0792968434881511
141389	TFCP2L1	GNAL	1.079288222839368
141390	GTF2IRD1	ERI1	1.0792567327176656
141391	VDR	IL21R	1.0792174375750463
141392	JUNB	DENND2C	1.0792060810272772
141393	XBP1	MACC1	1.0792055444891753
141394	KLRG1	HLA-DQB1	1.0791475907825614
141395	CEBPD	PXT1	1.0791439327396497
141396	FOSB	FAM20A	1.0791073303840752
141397	RAB7A	MCTP2	1.0791066755466183
141398	NR1H2	SEL1L3	1.0790492133635188
141399	VDR	DNAJC27	1.079046207862721
141400	FEZ1	RARB	1.0790141754588465
141401	SEMA4A	RRP12	1.0789732764632256
141402	POLR2A	H1-0	1.0789218634120723
141403	FOXO1	GSG1	1.0789138312470683
141404	THRB	AR	1.078904995147372
141405	NFIL3	PMP22	1.078884268418946
141406	TWIST2	SBK1	1.078841758391366
141407	MDM2	AHNAK	1.0788050747406748
141408	ETV3	BACE2	1.0787828334768923
141409	ZNF81	FAM110B	1.078769555780316
141410	POLR2A	NAP1L3	1.0787656630243252
141411	AFF4	ELMOD1	1.0787525789140169
141412	HIVEP2	CRNKL1	1.078748190342829
141413	EZR	CIBAR2	1.078612269399045
141414	TIGD4	MAD2L1BP	1.0786088415027877
141415	KLF5	PLPP1	1.0786045629660628
141416	GLIS3	DSG2	1.0785931298220712
141417	KDM2B	RAB26	1.0785534795789025
141418	TRMO	ADAM8	1.0785423597860746
141419	GLIS3	CCR3	1.0785020343563525
141420	PRDM11	CH25H	1.0784723709563484
141421	NR1H2	TMTC2	1.0784204994595674
141422	BATF	APCDD1	1.0784151867165983
141423	ZNF563	RBKS	1.0783926378434765
141424	CREB5	UBE2Q2	1.0783500812804243
141425	ZNF93	MYOZ2	1.0783459914241271
141426	MITF	C16orf89	1.078328578692187
141427	NR6A1	CLEC10A	1.0783060376918483
141428	NR4A3	EPSTI1	1.07829401713461
141429	CREB5	HK2	1.07829351854761
141430	NFKB1	LYVE1	1.0782352799136643
141431	FOS	TEK	1.0782229909066738
141432	HIF3A	SCIN	1.0782048832753353
141433	ZNF367	C3orf84	1.0781906195665765
141434	EDN1	MAMLD1	1.0781851044040052
141435	JDP2	IL7	1.078126941306158
141436	NFKB1	CD28	1.0781124706706111
141437	GOT1	SLC30A8	1.0781112211883337
141438	SEMA4A	BZW2	1.0781056899924062
141439	HMGB2	AMD1	1.0781041662985
141440	ZNF331	PRAG1	1.0780593729902668
141441	MEIS1	WDR12	1.0780477813195637
141442	ESR1	EXT1	1.078045763801621
141443	NR4A3	S100A1	1.0780404213891803
141444	CREB5	TNFRSF21	1.0780325585986397
141445	GMEB1	H2AC20	1.0780282044510603
141446	TCF7L1	CNGA1	1.0780179470858875
141447	EGR1	KCNIP1	1.0780062307420193
141448	BHLHE40	ABCC6	1.0779904318133882
141449	KDM2B	BCL11A	1.0779876811684874
141450	ESRRG	LRP3	1.07793417495294
141451	NFIL3	RNF122	1.0779327663748124
141452	AFF4	FN1	1.0778792729215163
141453	MAFB	IMPG1	1.0778704687224705
141454	NR1H2	INSR	1.0778414431015
141455	NFIL3	H1-0	1.0778122354292154
141456	ZNF81	EFCAB5	1.0777601285109784
141457	KLF4	COL14A1	1.0777431996683196
141458	TIGD4	MEI4	1.0777280456483251
141459	JDP2	DNAH3	1.0777268938795113
141460	KLF4	GNLY	1.0777188578777837
141461	SEMA4A	VDR	1.0776932910938246
141462	TBPL1	PPME1	1.0776759774412057
141463	MAFB	PLOD2	1.0776661513323598
141464	NR4A1	IQCK	1.0776630769300632
141465	KLF5	SULT1C4	1.0776288340881717
141466	IRF8	SLC10A1	1.0776063299117018
141467	KLF4	RAB31	1.0776051423801578
141468	FEZ1	ANLN	1.0775965890723689
141469	ZNF711	VPS18	1.0775821467285502
141470	RBPJ	GEM	1.0775811777109885
141471	ZEB1	KRTAP5-11	1.0775660870588466
141472	PROX1	CGNL1	1.0775558399801728
141473	RFC3	DNAH11	1.0775398221808767
141474	BACH2	PLA2G7	1.0775333613038345
141475	EPAS1	ATP10A	1.0775137858039685
141476	FOSL1	ALPK3	1.0774169552989237
141477	DDX20	AAMDC	1.0773902684899077
141478	JDP2	CX3CL1	1.0773902037374126
141479	BATF	EIF1AY	1.0773881689968623
141480	FEZ1	MAT2A	1.0773522163347502
141481	NR6A1	USP53	1.0773494940869333
141482	KLRG1	CLSPN	1.0773425159676793
141483	NR4A3	FFAR2	1.077305810781099
141484	PHTF1	ACAT2	1.0772996762102385
141485	NR4A1	PPP1R36	1.077251938320862
141486	TRMO	LIMS1	1.077195627072908
141487	EGR2	AHCY	1.0771951449381325
141488	TBPL1	COL5A2	1.0771858995433143
141489	NR4A3	DAB2IP	1.0771716118587882
141490	XBP1	ABCB1	1.0771678848975197
141491	ESR1	TNFSF18	1.077125589664054
141492	JUND	MCTP1	1.077121724123668
141493	ZNF93	GPR55	1.0771105570035635
141494	RFX2	ENPP1	1.0770348733367288
141495	HIF1A	MID1	1.07703388615937
141496	FOXO1	AIM2	1.0770277413393825
141497	NR6A1	PRR16	1.0770274902900348
141498	FOSB	IL21R	1.0770265930832588
141499	JDP2	DNAJC27	1.0770252639716171
141500	UBB	CCDC170	1.076995208524035
141501	ZNF93	CDC25C	1.0769916379857185
141502	NFE2L3	RTKN2	1.0769789427516068
141503	ZNF331	GREM1	1.0769755877530236
141504	HSPA5	HTR7	1.0769596113573283
141505	EGR3	MYO10	1.076953467964975
141506	KLF6	PPP1R3C	1.0769530544013572
141507	NR4A3	IFT122	1.0769430377443163
141508	JDP2	MAPK6	1.0769218925209112
141509	EZR	INPP4B	1.0769188414977526
141510	IRF8	DPYSL5	1.0768920042634915
141511	ID1	DNAJB1	1.0768874168480709
141512	TFCP2L1	SAMD12	1.0768860677596164
141513	ADARB1	RNASE1	1.0768720795747169
141514	FOSL1	THRB	1.0768707027379896
141515	ZNF81	TMEM140	1.0768461169197578
141516	HSPA1L	DHFR2	1.0768109655181926
141517	EPAS1	MRC1	1.076808808959045
141518	XBP1	GNG2	1.0768057220154417
141519	NFKB1	RAP1GAP	1.076800558830686
141520	EZR	STK19	1.0767971738366595
141521	HSF1	EPHA4	1.0767798508289224
141522	AFF4	IMPG1	1.0767695517688818
141523	RFX2	SC5D	1.0767457953913682
141524	PRDM11	PPP2R3A	1.0767455169913691
141525	NR4A1	TRMT10A	1.0767020336002335
141526	TRPS1	RIPK1	1.0766796886973755
141527	TFCP2L1	PPP1R14C	1.0766673456169864
141528	MEIS1	SPDYA	1.0766665002914353
141529	PHTF1	GAPDH	1.0766372533838908
141530	HDX	SCD	1.0766147738276155
141531	PROX1	CCDC196	1.0766137277743018
141532	TIGD4	PTCHD4	1.0766056494909046
141533	ESR1	THSD8	1.0766015164259666
141534	ODC1	GLP2R	1.0765875616175162
141535	EZH2	NCKAP5	1.076584525912171
141536	HIVEP3	CCNE2	1.0765843741844416
141537	PBX1	CD44	1.0765553787527695
141538	JUND	DYSF	1.076494073362131
141539	SOX5	SRSF12	1.0764928934928928
141540	GZF1	RIMS1	1.076448286314463
141541	CLK1	AP3B2	1.0764207034021378
141542	GTF2A1	IGF1R	1.0764120254206997
141543	NR4A3	ZSCAN31	1.0763794484924478
141544	RARB	SEMA5A	1.0763716728227208
141545	MXI1	TSGA10	1.0763633444539795
141546	MAFF	PCDH10	1.0763554374310162
141547	GTF2IRD1	OLFML3	1.076332777694157
141548	KDM2B	TNC	1.0763326690031032
141549	PKNOX2	MAN2A1	1.076320331625837
141550	IRF4	AURKA	1.0763021136872202
141551	ZNF2	PALM	1.0762790862424505
141552	HUNK	HEPN1	1.076265340454027
141553	NFIL3	CASS4	1.0762258435000454
141554	PBX3	UTS2B	1.0762099944679533
141555	KLRG1	PPM1D	1.0761214678090751
141556	TRIM69	LIPG	1.0760747659293834
141557	NR4A1	MEIS1	1.0760543854149769
141558	KDM2B	UNC13C	1.0760543383858323
141559	GTPBP1	PLXNA2	1.076050699879589
141560	NR4A1	TCTN3	1.076049048220358
141561	NFKB1	DNAJC27	1.0760485155086712
141562	PPP1R10	C3orf84	1.076028407928716
141563	ADARB1	RAB7A	1.0760247833731482
141564	HMGB2	NUP58	1.076015432434028
141565	ARID5B	H3-3B	1.0760000795054026
141566	RBPJ	KLF6	1.075996470772015
141567	TCF7L1	C3orf84	1.0759829604804696
141568	NR4A1	SYT4	1.0759548395658012
141569	NR4A1	SLC16A10	1.075943549935001
141570	ATF3	ADGRD1	1.075940982113296
141571	KLF6	CCDC181	1.075938726304857
141572	BCL6	NAP1L3	1.0759327952744868
141573	DDX20	H4C5	1.0759224526441182
141574	IRF8	RAMP1	1.075862734797553
141575	CREB5	UNC5D	1.0758444547100965
141576	NFIL3	BIRC3	1.075836485788452
141577	RAB7A	CCL4	1.0758325411895349
141578	GTPBP1	MAGED1	1.0758217092817903
141579	MXD1	MUCL1	1.0758087581136608
141580	HLCS	FGL1	1.0757827308322367
141581	GTPBP1	COL14A1	1.075782526406101
141582	NR3C2	TASL	1.07575508573861
141583	FOXO1	SLC38A6	1.075724414799334
141584	BATF	CA3	1.0757171569567918
141585	PBX1	LRRIQ3	1.0756956865698166
141586	ZNF331	AR	1.075692058077912
141587	SEMA4A	ADCY3	1.0756754655691434
141588	TRPS1	CHORDC1	1.075649633308984
141589	UBB	SLC9A1	1.0756326825515847
141590	KCNIP1	TNC	1.0755971515172988
141591	BCL11B	CNNM1	1.075563117444936
141592	EZH2	NR1H2	1.0755549928499857
141593	MELK	FNIP2	1.075524632359522
141594	GTF2A1	SLC30A8	1.0755040688053037
141595	BACH2	SYP	1.0754696655520772
141596	KLF6	CA1	1.0754645431589822
141597	POU3F1	FGGY	1.0754619945641546
141598	IRF4	WDR31	1.0754538591450942
141599	PRDM1	KCNJ2	1.075413467597634
141600	KLRG1	PLAC8	1.0753982783023794
141601	HDX	UBC	1.0753541748152564
141602	BCL6	NRIP3	1.0753431102095448
141603	CREM	GLYATL1	1.0753405031607344
141604	CUX2	THBS1	1.0753385195926228
141605	PBX3	JUNB	1.075329908878212
141606	GTF2IRD1	SSC4D	1.0753017330983825
141607	NR1H2	PDE4B	1.0752845477680757
141608	KLF5	TXLNB	1.0752742071214505
141609	RORB	CD247	1.075251547557722
141610	ZNF367	ANO2	1.0752426325522422
141611	EGR1	AMOT	1.0752094379924273
141612	NR4A2	CA8	1.0752067381166504
141613	HIVEP1	MS4A4E	1.07519758376328
141614	EGR3	IDO2	1.0751683608508809
141615	ZNF331	PIK3C2B	1.0751572190304668
141616	DACH1	ANKRD6	1.0751023178585295
141617	NR3C2	ADGRF3	1.075101711841016
141618	PROX1	TLR3	1.0750956587467302
141619	MXI1	COL23A1	1.0750700160515088
141620	BATF	TWIST2	1.0750561533687806
141621	HEY2	MYOZ2	1.0750355609310087
141622	ZBTB16	ATP6V1G2	1.075030524301794
141623	HEY2	SPATA1	1.075027423375224
141624	HLCS	SESN3	1.0750025847648117
141625	JDP2	CALCB	1.0749948500331847
141626	TRPS1	PRDM1	1.074977538085162
141627	GTF2A1	CCDC18	1.0749665442700689
141628	BHLHE40	IL2RA	1.074958942988904
141629	REL	ABCA12	1.0749200883848966
141630	MITF	KPNA2	1.0749166636175946
141631	HUNK	KNL1	1.0748933767688835
141632	ODC1	CCDC152	1.074847972591575
141633	HIVEP1	BEX1	1.0748279271148835
141634	MEIS1	FN1	1.0748258538922464
141635	KLF2	KCNN3	1.0748205912492352
141636	HESX1	FANCA	1.0747747898805398
141637	EGR3	MSMO1	1.0747708851641558
141638	TCF7L1	VEPH1	1.0747310278797375
141639	POU3F1	SKIDA1	1.0747056613562729
141640	ZNF711	DCN	1.0746697751141263
141641	HIF3A	COBLL1	1.074657283924308
141642	HSPA5	EGF	1.0746538817253752
141643	KDM2B	AQP9	1.0746142547982038
141644	AVEN	ASMTL	1.0746075231691317
141645	RORA	MT1E	1.0745437923569774
141646	ZNF367	MIS12	1.0744793553563616
141647	AFF4	GTSE1	1.0744683909905195
141648	FOXO1	NEURL2	1.0744517936541145
141649	GTF2IRD1	UTP6	1.074431384473708
141650	ARID5B	IFIT1	1.0744071305892944
141651	NRL	GAPDH	1.0743580767165306
141652	EGR3	WTAP	1.0743508676196971
141653	HSPA5	STKLD1	1.0743174680249303
141654	MXD1	FAM107A	1.0743130112809791
141655	KLF5	DCDC1	1.0742985275856023
141656	RAB7A	PROX1	1.0742909969275416
141657	BCL6	ANO2	1.074284153155174
141658	RAB7A	SLC28A2	1.0742833062798334
141659	CREB5	H2BC9	1.074264338296489
141660	TRPS1	CMTM2	1.0742481992902593
141661	FOSL2	CCNB2	1.074212246011063
141662	DDX20	LCA5	1.0742018569133285
141663	RFC3	SDE2	1.074176416126638
141664	ZEB1	SPATS2L	1.0741541693731425
141665	HIF3A	CFAP54	1.0741505917473078
141666	TIGD4	CFAP74	1.0741315422000106
141667	HIVEP1	GLT1D1	1.0741273932297155
141668	ARID5B	HIPK4	1.0741249679722529
141669	ATF5	IFI44L	1.0741152578376865
141670	BHLHE40	P2RY14	1.0740994784496558
141671	ZNF81	ZNF490	1.0740984641700904
141672	BATF	MATN1	1.0740705742504193
141673	ZNF2	MT1G	1.0740586970095305
141674	BACH2	TSC22D2	1.0740280576049115
141675	JDP2	BRIP1	1.0740210570989004
141676	ADARB1	ELAVL4	1.0740074125698156
141677	PRDM11	CCT6B	1.0740006598430325
141678	GTF2IRD1	MEI4	1.0739856048705505
141679	GTF2IRD1	NCMAP	1.0739327463113006
141680	KLF6	H4C3	1.07392555646948
141681	JUNB	CA4	1.073909547011841
141682	ZNF10	SAGE1	1.0738882636727884
141683	ADARB1	LFNG	1.0738854651494842
141684	ZSCAN31	PIP5K1B	1.0738832628338657
141685	NRL	TRMT10A	1.0738788224176443
141686	PPARG	MT1M	1.0738705017491186
141687	CREB5	CDKN3	1.073850975610224
141688	MXI1	WARS1	1.0737642553997588
141689	ZSCAN31	BCL2L14	1.073730462513847
141690	TIGD4	TP63	1.0736940218241104
141691	TIGD4	DEPTOR	1.0736705496353771
141692	RORB	MEIS1	1.0736503462754237
141693	MXD1	TNFSF18	1.0736485946756396
141694	PHTF1	HGF	1.0736293183757346
141695	TFCP2L1	GTF2IRD1	1.0736277696895622
141696	HDX	ANKUB1	1.0735719857969168
141697	PPARG	PMEL	1.0735347288880546
141698	PBX1	ARL4D	1.073471316247901
141699	HIVEP1	IDO2	1.0734446692568953
141700	IRF4	SLC20A1	1.07343526124186
141701	TBPL1	ATP6V1B2	1.0733329839920558
141702	ADARB1	MS4A4A	1.0733142264216575
141703	JUNB	ROR1	1.0733094265436312
141704	PHTF1	TPT1	1.0732992652412616
141705	FOSB	ARHGEF28	1.073259755207976
141706	MEIS1	HIF3A	1.0732541941485902
141707	KCNIP1	SDC2	1.0732084957833028
141708	CLK1	CCL20	1.073154817128742
141709	JUN	GRAMD2B	1.0731506507807056
141710	ZNF2	LGALS3	1.073150592501516
141711	TWIST2	ITGB4	1.0731361906598795
141712	MDM2	GFRA1	1.0731279669980467
141713	GMEB1	HLA-DRB1	1.0731233314892177
141714	HSPA5	FMNL2	1.0731218656115578
141715	JDP2	DEUP1	1.073108007825077
141716	NFIL3	CALB2	1.0730722193586035
141717	NR2F1	CAVIN1	1.0730389023682392
141718	KLF12	MED29	1.0730216947444424
141719	NFE2L3	BACH2	1.0730130010930825
141720	HIF1A	CA1	1.0730102808392732
141721	UBB	INSIG1	1.0730014273757695
141722	HUNK	SYNJ2	1.0729654445418897
141723	NR4A2	UBXN11	1.0729611605814529
141724	PPARG	SEL1L2	1.072957931815517
141725	GTF2IRD1	DUSP10	1.0729385206397388
141726	EGR1	CC2D2B	1.072907031388943
141727	CLK1	RARB	1.0728871257520325
141728	PRDM1	OASL	1.0728504639375676
141729	KLF6	RTN1	1.072822250032634
141730	RBPJ	IFT122	1.0728091418894632
141731	IKZF3	GPR155	1.072783623342428
141732	RARB	IGFBP4	1.0727662681311496
141733	TBPL1	CUX2	1.0727563888907203
141734	TRPS1	ABCB11	1.0727517722210271
141735	KCNIP1	TAF4B	1.0727315449720278
141736	ZBTB16	ZCWPW1	1.0727203968458794
141737	TWIST2	FBN2	1.0726692028377771
141738	CREM	AGBL4	1.0726408122643825
141739	ID1	ENPP3	1.0726330523173824
141740	JUNB	GON7	1.072608616495723
141741	ODC1	PHTF1	1.072577312253051
141742	HESX1	LIMS1	1.0725743966783978
141743	IRF8	POLE2	1.0725672391448908
141744	GTPBP1	HDX	1.0725364560163235
141745	ZNF711	AXDND1	1.072532697866355
141746	KLF2	IL15	1.072495958935216
141747	PRDM1	EPB41L1	1.0724913263093252
141748	ZNF821	CLIC2	1.072488315281243
141749	NFIL3	DNAJB4	1.0724778203869298
141750	ATF3	RFC3	1.0724201110390448
141751	MXD1	NPAS3	1.0724145663122104
141752	NR1H2	HGF	1.0724022835017493
141753	HIF1A	C1QTNF7	1.072399017727529
141754	GTF2A1	PRKAR2B	1.0723440551803396
141755	NR6A1	BTG2	1.072319751224953
141756	KLF2	FANCC	1.0723060661870856
141757	HES1	TTC33	1.072273837113167
141758	MITF	PARM1	1.0722459915994718
141759	ETV3	OST4	1.0722362422312457
141760	EGR3	CARD18	1.0722188047768075
141761	EGR3	GLYATL1	1.0721459694352544
141762	CREB5	CD200R1	1.0721392856668823
141763	MAFF	EFNB2	1.0721284134791889
141764	ADARB1	FRY	1.0721058260660636
141765	ZNF92	NPFFR1	1.0720864276021276
141766	RELB	SRSF12	1.0720605728203896
141767	POLR2A	GLCCI1	1.0720464204907332
141768	KDM2B	BMP6	1.072021083136616
141769	RFC3	EPB41L4A	1.0719973782545564
141770	GTF2IRD1	ASPN	1.0719631891289607
141771	MITF	CPEB4	1.0719621766823824
141772	EGR3	C1orf53	1.071958908152359
141773	HSPA1L	MAPK6	1.0719172352935131
141774	HIVEP3	CRYBA1	1.0718932637629452
141775	RARB	MCTP1	1.0718830226278917
141776	JDP2	MROH8	1.0718657892390395
141777	NR4A2	MACC1	1.0718636998253577
141778	KLF4	CCNE2	1.0718623370591458
141779	JDP2	CCDC88C	1.0718413550574393
141780	MAFB	FANCD2OS	1.071817946052839
141781	ADARB1	TARS3	1.0717760752223195
141782	MXI1	VPS18	1.0717685601040887
141783	KLRG1	FAU	1.0717635600167232
141784	HMGB2	SESTD1	1.0717499582155094
141785	KLF4	FAM83D	1.0717422917254065
141786	SOX5	TBCCD1	1.0717252919475124
141787	SETBP1	CLIC2	1.071700636455896
141788	HLCS	CACNB4	1.0716650416341982
141789	BACH2	TMPRSS4	1.0716648992175302
141790	DTL	LRRC2	1.0716450024232078
141791	MEIS1	RNF175	1.071644395570119
141792	TRIM69	CRADD	1.0716428852749866
141793	ZBTB16	NOP58	1.0716274505979912
141794	HESX1	MCF2L2	1.0716211642096984
141795	GZF1	HIPK4	1.0715356152429725
141796	KLF4	NOXRED1	1.071513374004738
141797	GMEB1	UGT2B17	1.0714832179254832
141798	ZNF92	H1-10	1.0714251265962655
141799	EGR2	ZNF711	1.0714213484395716
141800	ETV3	PPFIA3	1.0714199164326037
141801	HIF3A	ABCC3	1.071407472482963
141802	GTPBP1	TCEAL9	1.071402179524336
141803	STAT4	CFAP54	1.0713574919908655
141804	FEZ1	DNAH11	1.071341489152014
141805	ZNF563	KRTAP5-11	1.0713327353365667
141806	PHTF1	IMPG1	1.07129455485087
141807	PRDM1	NOXRED1	1.0712892660893432
141808	JDP2	TIMP3	1.071288345027166
141809	RFC3	MTCP1	1.0712691389613187
141810	FEZ1	S100Z	1.0712602185537243
141811	NFE2L3	CFAP20	1.071257611055099
141812	HLCS	PNO1	1.0712565381723906
141813	ZEB1	BIRC3	1.0712547819408331
141814	DTL	S100A8	1.0712431249202587
141815	PRDM1	APBA2	1.0712261474991611
141816	ZNF331	DYSF	1.0711623733833866
141817	EZH2	CHAC1	1.0711568352887495
141818	EZR	PLA2G7	1.071154983187672
141819	EPAS1	TCP1	1.0711455577316853
141820	MXI1	FBLIM1	1.0711394002242816
141821	BACH2	FN1	1.0711331103917527
141822	RORB	SLC40A1	1.0711310488963026
141823	HIVEP3	CNGA4	1.0711310066308617
141824	PPARG	C1orf53	1.0710913690658763
141825	GLIS3	ANKRD22	1.0710759069498594
141826	FOSL2	NUDT4	1.071075634226993
141827	ZNF556	ARHGEF28	1.071051167417562
141828	POU3F1	GADD45B	1.071050685910813
141829	NR2F1	CPA6	1.0710179628440726
141830	HIVEP1	EFCAB2	1.070966161002125
141831	DACH1	RAB7B	1.0709483970121776
141832	PRDM1	MAFF	1.0709260840487869
141833	HSF1	PRICKLE2	1.0709209325438516
141834	EGR3	ODC1	1.070916052959868
141835	AFF4	NEFM	1.0708839413403202
141836	XBP1	TENT5A	1.07085353000592
141837	ODC1	SCD	1.0708528834756827
141838	KLF6	CCR3	1.070819776108883
141839	JUNB	RTKN2	1.0708083921668643
141840	KDM2B	OTOGL	1.0708040484289645
141841	SETBP1	THBS1	1.0707922530702372
141842	RBPJ	PACRG	1.0707742998835914
141843	KLF6	FSIP2	1.0707071831979211
141844	AFF4	FAM107A	1.0706916413384868
141845	ADARB1	KLRG1	1.0706902851608635
141846	ATF3	THSD7A	1.0706558798538863
141847	RORB	EPHB1	1.070651915139524
141848	CUX2	MAGIX	1.0706384971293552
141849	KLF6	NRARP	1.0706071531361236
141850	HLCS	PLPPR1	1.0705832205423125
141851	BACH2	FAM90A1	1.0705392379114944
141852	JUND	HIVEP1	1.070456881261589
141853	PRDM1	SMPDL3B	1.0704230745799788
141854	MITF	PTPRB	1.0704121143095362
141855	HSF1	KLRG1	1.0704090474218453
141856	ZNF704	ANKRD33B	1.070389307505825
141857	NR1H2	H2AZ1	1.0703024514629729
141858	HDX	PPFIBP1	1.0702752889116154
141859	GTF2A1	MAGI1	1.0702694292943096
141860	ETV3	PFKFB4	1.0702316547903263
141861	EGR3	H2BC18	1.07021415816372
141862	GTPBP1	LYZ	1.0701964476510657
141863	MAFB	FSIP2	1.070153130725891
141864	AHR	FRY	1.070148610897825
141865	PPARG	MBNL3	1.0701391636719175
141866	RFX2	RASSF8	1.0701384717597089
141867	GTF2IRD1	C4orf33	1.0701177651925204
141868	ODC1	GLIS3	1.0700956598852778
141869	ADARB1	SGK1	1.0700845612223608
141870	NR4A1	CCDC47	1.0700725921487626
141871	ZNF92	NR2F2	1.0700539693240865
141872	ZNF81	ABCC3	1.0700334297350438
141873	HLCS	MCTP1	1.0700212264860571
141874	BCL11B	PNOC	1.0699963802530432
141875	RELB	PTGES3	1.0699179550672342
141876	ZNF385D	IRGM	1.0699044462776448
141877	KLF6	ATP1A1	1.0699032301342055
141878	HLCS	RASGEF1C	1.0698928525425315
141879	MAFB	ADCY9	1.069889146788705
141880	TRIM69	SAT1	1.0698802198997852
141881	ETV3	DUSP1	1.0698691231753394
141882	ATF3	IQCK	1.0698623694966771
141883	NR3C2	ACKR3	1.0698613236213226
141884	NR3C2	KIFC1	1.069848230893926
141885	DDX20	REXO5	1.069836104193585
141886	ZNF563	JAM3	1.0698155734907506
141887	REL	EPHB1	1.0697827874955774
141888	PRDM1	FAM229B	1.069743442501454
141889	NR4A2	TPTE2	1.0697289660818643
141890	JUNB	TMC4	1.0697161400956183
141891	DDX20	TBPL1	1.069715975153136
141892	POLR2A	GSTCD	1.069702187398192
141893	HDX	NMRK1	1.069687146834465
141894	PRDM11	GFAP	1.0696852942621933
141895	POLR2A	GLT1D1	1.069657440472361
141896	ZNF331	GIPC2	1.0696507260494068
141897	HMGA2	C11orf65	1.069642452319783
141898	GTF2IRD1	NR4A3	1.0696351340524326
141899	STAT4	NNAT	1.069631430414727
141900	CUX2	SAMD4A	1.0696254712862252
141901	TP63	CCNB2	1.0696207005739082
141902	SEMA4A	STXBP6	1.069615921771367
141903	FOSL2	FSD1	1.069600210147783
141904	RORA	CAB39L	1.069597015686779
141905	NFIL3	TRPS1	1.0695893489132473
141906	RFX2	REL	1.0695625987903457
141907	ZNF821	IL21R	1.0695559417268483
141908	NFKB1	TANC1	1.0695544031855997
141909	CREM	EBF1	1.0695356083642098
141910	HSPA1L	PLAUR	1.069527292051054
141911	BCL6	SCN4B	1.0695247266673398
141912	JDP2	LTC4S	1.0695083010888906
141913	ZNF556	ENKUR	1.069507972809052
141914	ODC1	NDRG1	1.069452312378954
141915	GTPBP1	CLEC2L	1.0694499638281365
141916	NFKB1	SEMA3C	1.0694367605066304
141917	HMGB2	PPME1	1.069426579026313
141918	PHTF1	IKZF3	1.069415482484661
141919	ETV3	HEXIM1	1.0694115143384582
141920	NFKB1	P2RX1	1.0694037599552844
141921	BHLHE40	PHLDB3	1.0694027248150273
141922	BHLHE40	TENT5A	1.0693918462775691
141923	HSF1	DIAPH3	1.0693850893690806
141924	ESR1	BFSP2	1.069381282314484
141925	MELK	NAALADL1	1.0693725977048865
141926	CEBPD	NET1	1.0693582255221086
141927	NR3C2	CCDC83	1.0693470618597305
141928	TRPS1	RASSF5	1.0693406315503364
141929	JUNB	HTRA4	1.0693404316146071
141930	ID2	BLM	1.069265671528825
141931	BATF	CHAC1	1.0692407531784742
141932	RFX2	GMNC	1.0692229729867695
141933	KLF5	DDX3Y	1.0692202856673956
141934	DACH1	DGKG	1.069168243093236
141935	HDX	VPS18	1.069167479392139
141936	MYLK	PKNOX2	1.0691460830968542
141937	IRF8	ADAM8	1.069138936765114
141938	ETV3	POLE2	1.069103777749541
141939	TIGD4	GALNT17	1.0690984758996316
141940	BCL6	SORCS1	1.069085754495405
141941	KLF2	AIM2	1.0690623036305769
141942	KCNIP1	SYNE2	1.0690599183909364
141943	CEBPD	PRMT9	1.0690507898318866
141944	RFX2	MAP2K6	1.0690395606191794
141945	ZBTB16	AHI1	1.0690347903349229
141946	TFCP2L1	EIF1AY	1.069017292458033
141947	IRF8	GABRG1	1.0690039627161452
141948	CREB5	DNAJB1	1.068974859339883
141949	ESRRG	CCR3	1.068972355669561
141950	NFIL3	WNK2	1.0689619062274414
141951	JUNB	TWIST2	1.0689250933747614
141952	FOSL1	BICC1	1.068918535916977
141953	GMEB1	PELI1	1.068853539090552
141954	PRDM1	TRAF3IP1	1.06884862543303
141955	THRB	PIEZO2	1.0688374177603113
141956	NFIL3	IL3RA	1.068810459900312
141957	FEZ1	BCAS2	1.068806632343701
141958	MAFB	CCDC18	1.0687845647260412
141959	STAT4	CCDC152	1.0687828960299524
141960	HIF3A	CMSS1	1.0687340435516026
141961	ZNF490	HEY2	1.0687313926195403
141962	HMGB2	EPHA4	1.0686990682531017
141963	ESR1	TLR3	1.068692768812376
141964	MDM2	P2RX1	1.0686166481991373
141965	UBB	BEX2	1.0686104368571416
141966	AFF4	CCNE2	1.0685876935846783
141967	SEMA4A	CLN6	1.0685761069420618
141968	ATF3	PDE7B	1.06855986778775
141969	PHTF1	HMGB2	1.068552166356183
141970	HIVEP2	TMC7	1.0685468964881808
141971	ZBTB16	KIF14	1.0685330973117442
141972	NFKB1	DPP4	1.0685136757732998
141973	MELK	SAMD4A	1.0684953809980362
141974	DDX20	MED7	1.0684933396406764
141975	TBPL1	MS4A6E	1.0684721312547372
141976	PRDM1	RRM2	1.068469730394211
141977	SOX5	SERINC5	1.0684646002429898
141978	KLF6	NCAM2	1.0684644278322546
141979	CREB5	UBA52	1.0684588427720203
141980	ZNF92	PARD3B	1.0684571136880316
141981	POLR2A	CFAP54	1.068440645176268
141982	SETBP1	ABCB1	1.068389060396735
141983	ZNF2	PLCXD2	1.0683817240610227
141984	GTF2A1	ASPHD1	1.0683561138294408
141985	ID2	FSD2	1.068343902876408
141986	PKNOX2	PPARG	1.0683254283282555
141987	HDX	TMEM236	1.0683251978197417
141988	HMGB2	MACC1	1.068271394154752
141989	PROX1	HDX	1.0682676755322065
141990	PHTF1	KCNMA1	1.068252196324855
141991	IRF8	OIP5	1.0682369816920312
141992	IRF4	SPTAN1	1.0681882263661215
141993	ESR1	LMCD1	1.0681834296417017
141994	BCL6	FANCC	1.068173688728806
141995	GTF2IRD1	DEUP1	1.0681716843092703
141996	HSPA1L	MAP3K8	1.0681714999628058
141997	BCL11A	C11orf65	1.0681411818470663
141998	ZNF385D	H4C2	1.0681339216566546
141999	NRL	KCNMA1	1.0681296545825605
142000	KDM2B	EGLN3	1.0681056755953966
142001	EZH2	S100A10	1.0680672094555512
142002	POU3F1	HSPB1	1.0680645723247195
142003	JUNB	SLIT2	1.0680588274038318
142004	CREM	BNIPL	1.0680578164758303
142005	GMEB1	CHSY1	1.0680307092675163
142006	GTF2IRD1	PCDH9	1.068027321378536
142007	AHR	NHSL1	1.0680152584013618
142008	MAFB	HELB	1.0680149441550149
142009	ZNF331	KIF26B	1.0679843592061768
142010	HSPA5	SLC16A10	1.0679605621074604
142011	ZNF92	EEPD1	1.067954411387555
142012	BATF	TENT5B	1.0679288217981695
142013	TRMO	SLC29A3	1.067925592677352
142014	STAT4	ENAH	1.0679101029090652
142015	HSF1	PTCH2	1.067896961737859
142016	EZH2	SLC40A1	1.0678755527118582
142017	CREB5	CNNM2	1.0678603949324084
142018	GZF1	CCT4	1.0678371386864784
142019	KLRG1	PHLDB3	1.0678237984671546
142020	KLF4	WDR31	1.0678029358583712
142021	AFF4	LRRC23	1.0677839006977037
142022	ID2	MALT1	1.0677128219651046
142023	ODC1	PHACTR2	1.0676958317145475
142024	RBPJ	KCNQ5	1.067649308681087
142025	NRL	SQLE	1.0676433880589105
142026	FOS	AUTS2	1.0676106685012694
142027	NFKB1	BFSP2	1.067549434310333
142028	SOX4	HSD11B1	1.0675361205914502
142029	FOXO1	ASIP	1.0675226273754064
142030	KDM2B	CLVS1	1.067522137577099
142031	ZNF821	PID1	1.067474280038209
142032	NR4A2	CX3CR1	1.067469751030066
142033	SETBP1	NOP14	1.0674669575004354
142034	HDX	ING1	1.0674604411013535
142035	FOXO1	NUP58	1.067449741588394
142036	FOSL2	BEX2	1.0673863674577952
142037	ZNF367	SLC9B1	1.067369338795558
142038	NR4A1	GAS2	1.0673413811734982
142039	ATF5	HSPH1	1.0673384553043703
142040	MXI1	ITK	1.067308751502999
142041	BHLHE40	PRRT1	1.0672864509105495
142042	AHR	USP38	1.067281569669957
142043	ZNF711	EEF1B2	1.0672762995610665
142044	CLK1	MT3	1.0672729254760256
142045	ARID5B	MROH8	1.0672515251375023
142046	HLCS	GPR174	1.0672412586200046
142047	TBPL1	ALK	1.0672342426352082
142048	MXD1	GFOD1	1.0671959010772811
142049	ZNF821	MORN4	1.0671957046444318
142050	ZNF711	TNFRSF13B	1.0671877076094711
142051	TCF7L1	GABRB2	1.0671583471830792
142052	MXI1	NEB	1.06713373769545
142053	GMEB1	PLA2G7	1.0671153772055146
142054	ZNF367	EMP1	1.0671059752313927
142055	CREM	SAGE1	1.0670579968482237
142056	ZNF385D	MIS12	1.0670370772178066
142057	GZF1	KNL1	1.0669993329029812
142058	THRB	BRINP2	1.0669696558259736
142059	POLR2A	LGALS1	1.0669690501927176
142060	ID1	CCDC62	1.0669626890018715
142061	HIF1A	PADI1	1.066960862863933
142062	HLCS	P2RY10	1.0669382529418598
142063	GZF1	HERC5	1.066885789257916
142064	RBPJ	WDR12	1.0668836310403125
142065	EGR1	BATF	1.0667906428924931
142066	GTF2IRD1	PLIN5	1.0667834681777677
142067	PRDM11	DNAJC9	1.066751012254827
142068	MAFF	IGF2BP2	1.066749142514215
142069	NFIL3	CGNL1	1.0667470762357123
142070	GTF2IRD1	FAM161B	1.0667363275783115
142071	NR1H2	CR1	1.066709682992817
142072	PPP1R10	ACTRT3	1.066670373972329
142073	POLR2A	GK	1.066646392827454
142074	BCL6	NKRF	1.0666273021373094
142075	AVEN	RARB	1.0665754796616445
142076	CREM	MPPED2	1.066541472896047
142077	CREM	HRK	1.0665377904683464
142078	THRB	ZNF114	1.0665156285691086
142079	RAB7A	PRKCQ	1.066502494524881
142080	NR4A3	PLAC1	1.0665020948456314
142081	RFC3	CTXND1	1.066469556671844
142082	ZNF81	NAALADL1	1.0664343783402126
142083	PPP1R10	EGR3	1.0664224502228952
142084	GMEB1	PTPN22	1.066392785073076
142085	CUX2	TMEM184C	1.066375062954239
142086	EZH2	FFAR2	1.0663685257511215
142087	MXD1	INKA2	1.0663681772301286
142088	KLRG1	UAP1	1.0663523384546951
142089	ZNF331	RARB	1.066337152989646
142090	TBPL1	RGS16	1.0662848289306437
142091	TBPL1	MAML1	1.066262753679292
142092	PRDM1	WDR74	1.0662339458567405
142093	NR4A3	GPR87	1.0662339452919565
142094	JUNB	PHLPP1	1.0662214541091322
142095	ZNF490	TNFRSF10B	1.0662188209473484
142096	IRF8	CTXND1	1.0661854670162083
142097	GLIS3	STAC	1.0661746840381785
142098	ZNF821	ALCAM	1.0661524698864386
142099	TRPS1	CEP55	1.0661493901572363
142100	NR4A3	ATP6V1B2	1.0660984843958707
142101	NRL	TRIM69	1.066058579139031
142102	CREB5	HIVEP3	1.066053055251865
142103	HLCS	SYP	1.0660476662780418
142104	ZNF81	TNS1	1.0660464225971564
142105	ETV3	CD48	1.0659801803703313
142106	BCL11A	RIPOR2	1.065959744633534
142107	RAB7A	EXPH5	1.0659588139614335
142108	KLF2	PLPP1	1.065953927228839
142109	ZNF711	PPM1D	1.065904831766201
142110	MITF	CDKN1A	1.065867457463828
142111	TFCP2L1	ZNF704	1.0658536177068083
142112	TBPL1	BTG1	1.06585235035004
142113	EZR	ASPN	1.0658446815174811
142114	BHLHE40	ADGRL2	1.065828842490964
142115	GMEB1	SESN3	1.065822570855467
142116	ETV3	ZNF331	1.0658128215208578
142117	GZF1	ISM1	1.0657917758296709
142118	ATF5	SLCO4A1	1.0657807106922486
142119	TRMO	IL6	1.0657802986834746
142120	ZNF821	KANK1	1.0657588278922132
142121	PRDM1	MORC4	1.06573004560575
142122	ETV3	ADARB1	1.0656993234303975
142123	NR3C2	HEY2	1.0656885398001503
142124	BATF	PLCXD3	1.0656693845292975
142125	ZNF81	PROX1	1.0656656794946815
142126	NR6A1	VSIG4	1.0656549412706973
142127	ZNF490	LDLRAD3	1.0656539897695865
142128	ZNF563	MAGI1	1.065649486192626
142129	FOSL2	FBXO40	1.065617987293801
142130	MEIS1	ELMOD1	1.0656178331295012
142131	NR4A1	DHRS9	1.0655394658660906
142132	BACH2	HLA-DPA1	1.0654686406158054
142133	POLR2A	NME5	1.065445600245794
142134	EZR	PCLO	1.0654322038751411
142135	FOSL1	PTPN1	1.0654048307283868
142136	HMGB2	SLC38A4	1.065385937366962
142137	FEZ1	CDKN1C	1.0653526451317423
142138	ZNF490	ZNF114	1.065323841422919
142139	KCNIP1	PLA2G4C	1.065281064625927
142140	NR4A1	ARHGAP10	1.065183408689528
142141	ZNF10	MYBPC1	1.065183069379827
142142	GTF2IRD1	SLFN5	1.065168612368076
142143	TBPL1	NRP2	1.0651607948501325
142144	EZH2	MORC1	1.065157719454694
142145	PROX1	HIPK4	1.0651570263615124
142146	GOT1	GPAT3	1.0651548991682531
142147	HSPA1L	AMN1	1.065115378670857
142148	HIF3A	COL25A1	1.0651113424160132
142149	TCF7L1	SLC26A8	1.0650975340764697
142150	BATF	TMC4	1.0650587117196424
142151	HMGB2	RANBP3L	1.0650425574197893
142152	NR4A2	OLFML3	1.065025355657492
142153	HIVEP1	BICC1	1.0650151236938794
142154	MAFB	NGEF	1.0650111096220636
142155	GOT1	PLEKHH2	1.0650088138903695
142156	HMGB2	CMSS1	1.0650052649808457
142157	GMEB1	KITLG	1.064981301771851
142158	EGR1	PMEL	1.064956497873441
142159	RELB	KIF2C	1.064949730836782
142160	PBX3	UPK2	1.0649459530513463
142161	EZR	ATF7IP2	1.0649457851940778
142162	NRL	CD48	1.0649388821936296
142163	ID1	IGFBP7	1.0649080301102805
142164	HMGB2	MYO18B	1.0648910098295468
142165	AVEN	PLCXD3	1.0648528359737357
142166	MEIS1	OVCH1	1.0648398239112995
142167	AVEN	HK2	1.0648337750108434
142168	GMEB1	XYLT1	1.0647650563641269
142169	AFF4	FAM111B	1.0647628887465692
142170	MXD1	RGS12	1.064714534853026
142171	PHTF1	ROBO1	1.0647120464615032
142172	KLF2	SEMA4A	1.0646616320206872
142173	DACH1	KIAA0825	1.064635548368124
142174	MITF	CDC20B	1.064614390756268
142175	TFCP2L1	SGSM3	1.0646142146846809
142176	CREB5	PLCXD3	1.064566307031383
142177	NR3C2	FAM81A	1.0645529138433043
142178	DACH1	CACNA1D	1.0645394167833857
142179	CREB5	UGDH	1.0645283656337474
142180	EGR1	TTC26	1.0644765522306454
142181	ESR1	PIEZO2	1.0644760349694489
142182	RELB	LRRK2	1.0644684833298126
142183	EGR2	NRARP	1.06445945057349
142184	KLF5	PDE3B	1.0644577609544494
142185	BCL6	LDHC	1.0644359629871811
142186	FEZ1	ST6GALNAC3	1.0644334714335475
142187	ODC1	SLC7A8	1.0644135351486854
142188	DDX20	STIL	1.0643433041542272
142189	KLF6	SKAP1	1.0643380253409185
142190	MCTP2	RGS16	1.0643205796615272
142191	AVEN	PCED1B	1.064313071632213
142192	NR3C2	FAM43A	1.064304077467714
142193	GTPBP1	HOPX	1.064297288638073
142194	SEMA4A	GOLGA6L7	1.0642906972528252
142195	HESX1	RSBN1	1.0642800473488725
142196	POLR2A	CASS4	1.0642765662339124
142197	ZSCAN31	ZNF114	1.0642653922875065
142198	CREM	FSD1	1.0642622184868191
142199	HLCS	TASL	1.0642386091244636
142200	HSPA5	DOCK1	1.0642287607977658
142201	GTF2A1	GPR39	1.0642202484781371
142202	NFKB1	WNK2	1.0642134481679355
142203	STAT4	PTPRG	1.0641722068200523
142204	ZSCAN31	UNC5C	1.0641046766803324
142205	DDX20	FSIP2	1.0640865550101597
142206	HSPA1L	GTSE1	1.0640422432090546
142207	ESRRG	HIF1A	1.0640410679998469
142208	EZH2	MERTK	1.0640192402094075
142209	ZNF93	TNFRSF11B	1.0640159767709518
142210	ADARB1	MT1E	1.0640093177731336
142211	MDM2	PRICKLE1	1.0639873718551476
142212	RORB	GMNC	1.0639872605131615
142213	PPP1R10	CCDC113	1.0639344718239494
142214	ATF5	NMRK1	1.0639205639289109
142215	BATF	MOGAT1	1.0639084010701985
142216	DDX20	PPFIA3	1.063904224120272
142217	ZNF563	NEFM	1.063897290179978
142218	TRMO	ADM	1.0638633636952506
142219	EDN1	FABP5	1.0638577103080828
142220	FOS	TIMP3	1.063854594391741
142221	KLRG1	ILDR1	1.063837820804296
142222	PROX1	GPR87	1.0638143965300044
142223	GTF2IRD1	DNAH11	1.0637968681931775
142224	HSF1	SSPN	1.063788678151531
142225	GMEB1	ADAM8	1.0637400509005306
142226	FOSB	GTF2IRD1	1.0637352973350056
142227	JDP2	BZW2	1.063681542523129
142228	NR1H2	HECW2	1.063670768112494
142229	GZF1	RSBN1	1.0636586034464972
142230	GTF2IRD1	COMMD6	1.0636406826192326
142231	HMGA2	DCN	1.0636276724623777
142232	CEBPD	MEPE	1.0636077875947154
142233	FOS	C16orf89	1.06358631296828
142234	HSF1	MRC1	1.0635672462295578
142235	ZNF563	B4GALT1	1.0635576422169644
142236	TBPL1	PRRT1	1.063543658170042
142237	KLF4	BACE2	1.0635352024171345
142238	HIVEP2	SLC4A1	1.0635331515701247
142239	ATF5	HELB	1.0634538935201632
142240	HIVEP1	BFSP2	1.0634494366148108
142241	KCNIP1	MSR1	1.0634367296664058
142242	PPARG	CSF1	1.0634082015865745
142243	GOT1	HMGA2	1.0634058488280551
142244	GTF2A1	PLXNC1	1.06338573521354
142245	MDM2	ABCB1	1.0633785190794445
142246	EPAS1	MYLK	1.063357756775516
142247	BATF	SBK1	1.0632878272284367
142248	ATF5	IGF1	1.0632825721444572
142249	FOXO1	IL1A	1.0632777737557686
142250	MXI1	GFRA1	1.0632632419856447
142251	ZNF92	JAM3	1.0632321162127625
142252	MDM2	FAM107A	1.0632321071314197
142253	KLF4	DOK5	1.0632228104611994
142254	MAFF	TBL1X	1.0631910191706615
142255	MDM2	TSGA10	1.0631806446026673
142256	NR1H2	ALOX15B	1.0631804478583755
142257	GOT1	H4C3	1.063166152578945
142258	BCL6	CYB5D2	1.0631627625001685
142259	ZNF490	LRRC9	1.0631556233042738
142260	HMGB2	BICDL1	1.0631518055594855
142261	SNAI1	STX11	1.063144892313246
142262	HMGA2	HIPK4	1.06312645188335
142263	HMGB2	IGF1R	1.0631037822863267
142264	ATF3	TPRG1	1.0630945038447126
142265	PRDM1	POMZP3	1.0630608819864042
142266	RAB7A	SVOP	1.0630560084680936
142267	NR6A1	RANBP17	1.0629951297708278
142268	VDR	FAM20A	1.062947106792339
142269	SNAI1	CXCL3	1.0629340437284338
142270	GMEB1	TNIP3	1.0629102861401425
142271	AVEN	S100B	1.0628920150598469
142272	HUNK	NT5DC1	1.0628743460456636
142273	EZH2	NRP2	1.0628741783634086
142274	TFCP2L1	SLC40A1	1.0627252648757357
142275	KLF6	H3C6	1.0627134461475167
142276	RFC3	HRK	1.062699231479703
142277	RORB	SLC29A3	1.0626831141978292
142278	TIGD4	IRGM	1.0626736172914042
142279	HEY2	PGM2L1	1.062654279325595
142280	KLF6	ADGRD1	1.0626336678029429
142281	MEIS1	BIN1	1.0625816930939729
142282	TIGD4	FSIP2	1.0625576519421225
142283	ATF5	PLAC1	1.0625516223027804
142284	CREB5	PPP1R2	1.0625444145546616
142285	SEMA4A	TSPYL2	1.062541672088975
142286	JUND	SSC4D	1.062539243492853
142287	UBB	MOXD1	1.0625370647667518
142288	KLRG1	IL18R1	1.062518319491477
142289	ATF3	NOS1AP	1.0624981662026831
142290	PRDM1	CLEC5A	1.0624758746296827
142291	EZH2	STAT4	1.062450567197587
142292	MDM2	BMP6	1.062437584845728
142293	HIVEP2	SLC28A2	1.0624326728391902
142294	XBP1	HS3ST2	1.0623995660500245
142295	EPAS1	PIEZO2	1.0623777337220912
142296	RFC3	PLEKHG1	1.062359621699516
142297	HDX	DLGAP5	1.062351501094084
142298	ESR1	S100A6	1.0623512910512696
142299	MEIS1	NFKBIA	1.062343788652656
142300	RFC3	ZNF608	1.062323625617955
142301	IKZF3	MIPOL1	1.0622560030803077
142302	ZNF93	SYT16	1.0622505417334565
142303	RORB	WDR31	1.0622482803090338
142304	ZNF490	H3C10	1.0622429188369342
142305	GTF2IRD1	NSA2	1.062235232688214
142306	KCNIP1	SFR1	1.0622196656871832
142307	MXD1	FBN2	1.062184331648452
142308	ZNF367	ARHGEF3	1.0621372620418947
142309	MXD1	OLFM2	1.0621313925759404
142310	PHTF1	NUDT4	1.0621123105075254
142311	ETV3	DALRD3	1.0620861587279964
142312	EPAS1	CHRM5	1.0620269835638518
142313	MDM2	RHEX	1.0620216183445128
142314	MCTP2	GFRA1	1.0619949991995563
142315	HESX1	CHI3L1	1.061971049959607
142316	TFCP2L1	PFKFB3	1.0619491706083468
142317	NR1H2	ENPP2	1.0619307281592791
142318	KDM2B	PLAU	1.0619212140275982
142319	KLF6	SLC26A3	1.0618874674921377
142320	MXD1	SLC29A3	1.061856032641228
142321	TFCP2L1	ARHGAP18	1.0618041718334217
142322	ODC1	MYBPC1	1.0618025040384071
142323	MEIS1	BACE2	1.0617990777190287
142324	ZNF93	SDS	1.0617914630272671
142325	HES1	HSP90AA1	1.0617053506225769
142326	ZNF556	LYZ	1.0616909619868031
142327	HDX	FBXO33	1.0616694856768905
142328	ZNF92	CPM	1.061649946189391
142329	NFE2L3	PLAT	1.0616450582041943
142330	IRF8	C4orf47	1.061635833219034
142331	HIF3A	APOC1	1.0616300930594094
142332	HSPA1L	USP36	1.0615505752646237
142333	RARB	ESRRG	1.0615232231870886
142334	IRF4	CEP78	1.061521154696598
142335	NR4A3	RAB42	1.061512507358645
142336	EGR3	MAP7D2	1.0615024356682032
142337	NFIL3	FBXL13	1.0615023837955342
142338	HSPA5	KLHL15	1.0614791137580153
142339	PRDM11	GAS2L3	1.0614668406451495
142340	ZEB1	HMGN5	1.0614312481831187
142341	JUND	KCNN3	1.0614063704863
142342	NR4A1	TMEM232	1.061385796246024
142343	HESX1	SRSF7	1.0613812824329942
142344	ZNF711	PBX1	1.0613709643582998
142345	JUND	NOS1AP	1.061328022757299
142346	TIGD4	SAMD12	1.0612862672504628
142347	ZNF93	SULT6B1	1.0612845286567416
142348	BATF	LANCL1	1.061270875283802
142349	PROX1	ABI3BP	1.0612640965514202
142350	BHLHE40	CCNB1	1.0612527637732048
142351	ATF3	BRIP1	1.061235377525288
142352	GZF1	TSC22D3	1.061223856940349
142353	NRL	BICDL1	1.0612060363827087
142354	MDM2	PTGS2	1.061205825349965
142355	KLRG1	HLA-DPB1	1.061159576673916
142356	HSPA5	ZNF93	1.0611509505163852
142357	KLF5	DHFR2	1.061145481606611
142358	GMEB1	TRIM5	1.0611150496991255
142359	YBX1	RASSF10	1.0610756097559353
142360	KLF2	TMPRSS4	1.061071958729251
142361	HESX1	CDKN1C	1.0610578313942056
142362	GTF2A1	PLCXD2	1.0610383848995584
142363	HUNK	PLSCR2	1.0610368599018354
142364	NR1H2	DIAPH3	1.061002237289982
142365	ESR1	CYP1B1	1.0609867424650354
142366	TIGD4	CNTN6	1.0609846230613218
142367	PHTF1	THSD8	1.0609708012279735
142368	EZH2	ZFP36	1.0608892765988172
142369	HESX1	EGLN3	1.060886316041477
142370	STAT4	REL	1.060874627137713
142371	JDP2	FGD6	1.0608705707484527
142372	NR2F1	CCDC152	1.0608457882703228
142373	HLCS	TNS1	1.0608343400561548
142374	TBPL1	NGEF	1.060832775150646
142375	HDX	COL4A1	1.060815259285549
142376	NR4A1	PIP5K1B	1.06079429946481
142377	POU3F1	UTS2B	1.0607872301957528
142378	GOT1	HMGCS1	1.060780439880908
142379	NFIL3	HSPA4L	1.0607744552900535
142380	HMGB2	MACROD2	1.0607555125034975
142381	MAFB	ANKRD6	1.0606761286283923
142382	GTPBP1	UBE2Q2	1.0606686962818086
142383	KLF6	CDKN2B	1.060642347121517
142384	ADARB1	TOX2	1.0606272330490747
142385	NFE2L3	CLVS1	1.060622429930591
142386	NFE2L3	SEMA3E	1.0605940307562776
142387	KLRG1	NET1	1.0605539900418526
142388	ARID5B	CLIC4	1.0605511489127302
142389	NR4A2	S100A1	1.0604634242213136
142390	NRL	DUSP10	1.0604490407230287
142391	MEIS1	UBXN11	1.060427145811881
142392	HMGB2	CABLES1	1.0604191000700298
142393	HIVEP3	TMC4	1.06040606293914
142394	JUND	PCSK4	1.0603651244536278
142395	FOSB	COL14A1	1.0603633802312298
142396	ZEB1	THSD8	1.060278418254936
142397	DDX20	ADA	1.060215139446573
142398	CREM	PBX3	1.0602042199445596
142399	EZR	IRF4	1.0601804921153564
142400	HESX1	FAM135B	1.0601754167139985
142401	RARB	IQSEC1	1.0601594246022614
142402	PRDM11	SBK1	1.0601551987746938
142403	TRIM69	TMOD1	1.060136973780853
142404	EGR1	GAS2	1.0601367910829451
142405	STAT4	ADCY9	1.0601203821519107
142406	MXI1	MED7	1.060105541578307
142407	BCL6	BCL11A	1.060077425077102
142408	TRMO	CEBPD	1.0600492754422268
142409	KLF2	TEX49	1.060043651037732
142410	HSPA1L	FBXO45	1.0600423300482031
142411	NR3C2	RHOH	1.060000291245314
142412	PHTF1	PLPP1	1.0599987697768265
142413	CREB5	ARL5B	1.0599213292501044
142414	NFKB1	NUP62CL	1.0599042496628446
142415	XBP1	CYP1B1	1.059879450944936
142416	ADARB1	NSUN6	1.0598703201324249
142417	EGR2	TRMT10A	1.0598320705779298
142418	JUND	H2BC15	1.0598056413789718
142419	KLF6	ANKRD55	1.0597733528557507
142420	VDR	AKR1D1	1.0597604312159477
142421	NR6A1	AMPH	1.0597531413509045
142422	TRIM69	RBPJ	1.0597521410129795
142423	ODC1	PARP16	1.0597500781297065
142424	TFCP2L1	MYOM1	1.0597430050317398
142425	ZNF10	IKZF3	1.0597281265882184
142426	AVEN	CYSLTR1	1.0597121758085
142427	ODC1	CGAS	1.0597085616787358
142428	PHTF1	ENPP2	1.0596996714190825
142429	ZNF92	DYSF	1.059683319887452
142430	BATF	OPRM1	1.0596813774721665
142431	HESX1	H2BC11	1.0596754326972035
142432	GZF1	EXT1	1.0596639127628522
142433	NFKB1	SS18L2	1.0596515146325958
142434	ZNF704	VIM	1.0595993456879669
142435	ZNF331	H3-3B	1.059529472808311
142436	HDX	GALT	1.0595231737229622
142437	NFKB1	PLAT	1.059492288283738
142438	KCNIP1	TCP1	1.0594650467435895
142439	HLCS	PDE3A	1.0594541592810096
142440	NR3C2	TMEM71	1.0594530506343118
142441	ATF5	ADCY9	1.0594510400486254
142442	NR1H2	PALM2AKAP2	1.0594439833492926
142443	RFX2	SYCP2L	1.0594203627335983
142444	EBF1	SYT4	1.0594154052796343
142445	NR4A2	KCNQ3	1.0594032947780794
142446	KLF6	COBLL1	1.0593948140413585
142447	ZNF92	ALCAM	1.059393052469175
142448	ZNF711	CHRM5	1.0593732403321332
142449	ZNF367	KBTBD8	1.059372935464851
142450	SETBP1	NUBP1	1.059353780638388
142451	ESR1	PBX1	1.05934790557216
142452	AFF4	DNAH3	1.0593106541107902
142453	NFIL3	ATP8B1	1.0593100938657267
142454	HLCS	RBPJ	1.0593073203989405
142455	RFC3	SLC14A2	1.0592864787865528
142456	CREB5	IL1RAPL2	1.059279834274089
142457	MELK	JUND	1.0592789991893523
142458	ZEB1	NRP2	1.059220157777517
142459	BHLHE40	AKAP12	1.0592154837735943
142460	MITF	NKAPL	1.059196251551996
142461	MITF	SHROOM3	1.0591867887973847
142462	RORB	GNG12	1.0591590652657987
142463	TRMO	ZSWIM5	1.0591435802573554
142464	ZNF81	COL23A1	1.059126217411308
142465	PHTF1	EEF1A1	1.059087343413872
142466	NR4A3	SESTD1	1.0590849675491314
142467	KLF2	KNL1	1.0590510740828
142468	BHLHE40	ALK	1.0590489793474172
142469	ADARB1	ELOB	1.0590241740801216
142470	NR4A3	TCP1	1.059017647107953
142471	EDN1	HEY2	1.0589949715940925
142472	FEZ1	PHACTR2	1.0589869738562672
142473	PPARG	LCA5	1.058982205918965
142474	HEY2	TUBA1C	1.0589740378043997
142475	GTF2A1	OTUD1	1.0589734357537743
142476	PPARG	UBL5	1.058973356659901
142477	SLC18A1	DAB2IP	1.0588783882193322
142478	NR2F1	SELENOP	1.058845425682217
142479	NFE2L3	LRRC4C	1.0588364979733011
142480	HSF1	KCNMB4	1.058820112343516
142481	EPAS1	HEATR4	1.0588102829855564
142482	ZNF2	FAM107A	1.0587971380386068
142483	HESX1	PTGES3	1.058792017775541
142484	DDX20	LRRIQ3	1.0587817190132995
142485	AFF4	EGR2	1.0587632748089737
142486	ATF5	UBAC2	1.0587392971183498
142487	DDX20	HMCES	1.0587293803731948
142488	ESRRG	OIP5	1.05872691688671
142489	RFC3	SCIN	1.0587214686260806
142490	HMGB2	CPA6	1.0586790121563652
142491	BHLHE40	LILRB5	1.0586646054202868
142492	ZNF385D	HSPA8	1.0586579413274717
142493	GTF2A1	ZEB1	1.0586332505544698
142494	FOSL1	IFIT3	1.058627524162284
142495	KLF4	CNNM1	1.058585458306462
142496	GTF2IRD1	MCTP1	1.0585789275970008
142497	KLF12	SUCO	1.0585652500431222
142498	EPAS1	TNFAIP3	1.0585428560944936
142499	NR2F2	PKNOX2	1.0585225575306043
142500	HMGB2	AXDND1	1.0584930450437129
142501	JDP2	CD48	1.0584864353920065
142502	TBPL1	CCDC60	1.0584764794628372
142503	SOX5	LFNG	1.0584730173338988
142504	DDX20	TUBA4A	1.0584629462159214
142505	ATF3	RASSF8	1.0584453714058066
142506	BACH2	TWIST2	1.0584167681698111
142507	FOXO1	TCEAL7	1.0583947716506812
142508	UBB	CDCA2	1.0583930341535774
142509	FOXO1	RANBP3L	1.0583742148397588
142510	FOXO1	C4orf46	1.0583698433710569
142511	ARID5B	CNTN6	1.05836551220845
142512	TFCP2L1	CARD18	1.058330044529687
142513	HSF1	HECW2	1.0583092231532636
142514	ATF5	IL1R2	1.0582824168611171
142515	NR3C2	POU3F1	1.0582570024391218
142516	NR4A2	TCF7L1	1.058187068324813
142517	ZNF367	PRKG1	1.0581744866573437
142518	TP63	GLDN	1.0581720232461904
142519	MXI1	BEX5	1.0581596542150224
142520	MXD1	PHACTR1	1.0581512937655082
142521	ID2	PDE7B	1.058135948148913
142522	HIVEP3	TGFB2	1.0581266019580784
142523	FOSB	TRPM3	1.058105192093484
142524	ZNF563	TMTC2	1.058097467038331
142525	HESX1	RAB27A	1.0580715709753374
142526	MXI1	CNGB3	1.058039496548998
142527	KLF2	SBK1	1.0580370740378473
142528	NRL	YJU2	1.0580111351986865
142529	KLF2	CX3CL1	1.0580027722138272
142530	TRIM69	SLC9B1	1.0579826354404422
142531	NFIL3	FAM174B	1.057906674762633
142532	NR6A1	ELL2	1.0579035877260174
142533	PBX3	MAP3K8	1.057866049980856
142534	TCF7L1	HMGN5	1.0578490990175535
142535	GZF1	ST6GALNAC3	1.0578266244025991
142536	CUX2	MORC4	1.0578099009764346
142537	HIVEP2	NAV2	1.057807936811813
142538	SETBP1	SULT1C4	1.0577864519208242
142539	GTF2IRD1	CLMP	1.0577842963666593
142540	KLF12	RAB7A	1.0577394272684129
142541	ZEB1	FHAD1	1.0577276165528449
142542	RAB7A	SEPHS2	1.0577243130556842
142543	HIVEP3	CYP1B1	1.05769276816566
142544	NFIL3	MCF2L2	1.0576872683834164
142545	HIF1A	BNIPL	1.0576838441755605
142546	ATF3	SYNE1	1.057658345971787
142547	SOX4	DGKG	1.0575741991372969
142548	BHLHE40	TCERG1L	1.057551143695468
142549	FOSL2	MIPOL1	1.0574143036302075
142550	ANXA1	OST4	1.0574128160607623
142551	BACH2	DISP1	1.0573783411020212
142552	MDM2	CFAP20	1.0573573987111748
142553	GZF1	GSG1	1.0573423691497206
142554	MEIS1	MAP1LC3B2	1.057336929683663
142555	ZNF367	JAG1	1.0573199303742828
142556	GMEB1	TLR3	1.0573177333982646
142557	ZBTB16	PKIB	1.0572661269796606
142558	JUN	KCNJ16	1.0572543805046153
142559	ZNF704	APOLD1	1.0572342585457062
142560	RFX2	DHFR2	1.0572012496285077
142561	EGR3	TGFBI	1.0572011814169604
142562	HSPA1L	FCAR	1.0571347264013713
142563	RORA	PM20D1	1.0571265863753303
142564	ZNF81	CARD18	1.0571189899040332
142565	EZH2	RRP12	1.057110120567803
142566	CEBPD	ZNF10	1.0570913862546587
142567	BCL6	SERTAD2	1.057054784562982
142568	GMEB1	FBXO45	1.056959038828062
142569	MXI1	PID1	1.0569551348969628
142570	FOXO1	CD200R1	1.0568985143292104
142571	ETV3	CCDC60	1.0568884049243124
142572	ZNF367	ATP1A1	1.0568792358346013
142573	NFE2L3	GLT1D1	1.0568678176757509
142574	FOXO1	IMPG1	1.0568178068501262
142575	HIVEP3	H3C6	1.056799382240483
142576	KLRG1	CABYR	1.0567843769392968
142577	HIVEP1	H4C2	1.0567779760779672
142578	ZNF821	CLASRP	1.0567707783408122
142579	FOSL1	TCP1	1.0567355433915568
142580	KLF4	ANK3	1.0567097868940507
142581	HMGB2	NCAM2	1.0567058441884545
142582	HSF1	KLHL6	1.0566415029637768
142583	BACH2	SLC18A1	1.0566337013228992
142584	IKZF3	KLHL13	1.0566236490593357
142585	HSF1	HSD11B1	1.0565408075967275
142586	HESX1	ZDHHC19	1.0565123447066151
142587	GOT1	MLKL	1.0564708833324057
142588	TIGD4	NRG2	1.0564660445369627
142589	GTF2IRD1	H1-0	1.0564475993379805
142590	BCL11A	CRIM1	1.0564038241906373
142591	BATF	RAB7B	1.0564016056177188
142592	FOSL2	TCEAL7	1.0563674118749304
142593	PRDM1	TEX14	1.0563597757419363
142594	TIGD4	CMTM2	1.0563280622525382
142595	UBB	CD300LB	1.0563175108652714
142596	MAFF	EYA2	1.0562687319713608
142597	FOSB	CNGB3	1.0562672509901851
142598	NR4A1	PFKFB4	1.0562668329677538
142599	PRDM1	CPEB4	1.05622202017886
142600	ZSCAN31	RIPK2	1.056220669404626
142601	ODC1	FAM174B	1.0562074796583527
142602	ZNF821	ALKBH5	1.056179763960078
142603	FEZ1	NAV2	1.0561583495851945
142604	HESX1	CAVIN1	1.056154492787767
142605	HES1	PIP5K1B	1.0561442180285896
142606	ETV3	MKI67	1.0561382704158064
142607	NRL	LYVE1	1.0560970640276144
142608	CREB5	DIO2	1.0560750230135327
142609	NRL	CLIC2	1.056059445533068
142610	ZNF821	PLOD2	1.056009919639855
142611	BCL11A	ASTN2	1.0560034596825492
142612	AFF4	HTR2B	1.055995624163056
142613	GMEB1	PUS10	1.0559620966607812
142614	KLF2	TMEM38A	1.055955703903542
142615	MDM2	ZDHHC19	1.0559139408374831
142616	ZNF556	NEFH	1.0559078126077142
142617	KLF4	ZBTB16	1.0558511643278448
142618	NRL	HLA-DQA1	1.0557756431005385
142619	MAFB	ENPP3	1.055769258694585
142620	GZF1	UACA	1.0557575304531834
142621	TRPS1	CNN2	1.0557546107621558
142622	NFE2L3	NOX3	1.055735634826005
142623	FOS	GOLGA6L7	1.055722742531448
142624	EPAS1	PLTP	1.0557081590084731
142625	JUNB	MALRD1	1.0556957489615388
142626	PPARG	ISM1	1.0556915349997007
142627	NR1H2	EGF	1.0556900393134865
142628	ZNF711	PROS1	1.055687793555567
142629	XBP1	CD83	1.0556704023024146
142630	ZNF556	WDR31	1.055662201273661
142631	DDX20	PLEKHH2	1.0556501743201097
142632	MAFF	C4orf47	1.0556447997595335
142633	HIVEP2	FAM111B	1.0555689396892445
142634	NR2F1	C1QB	1.0555666480725097
142635	STAT4	P2RY8	1.0555479034494584
142636	ZNF92	IL1RN	1.055520625664219
142637	JUND	CX3CL1	1.0554961740766828
142638	ZEB1	LMNTD1	1.0554950960313478
142639	ZNF821	CD96	1.0554806747205134
142640	KLF4	ITGA4	1.05543339369025
142641	PRDM1	POLR1F	1.0554230096306598
142642	HDX	OLFML3	1.0554113956756206
142643	TP63	SEMA3C	1.0554048617623033
142644	DDX20	DENND2C	1.0554015243887187
142645	ARID5B	OSTN	1.05534795889084
142646	SOX5	CSF1	1.055343161789587
142647	GMEB1	SYT16	1.0553367153383195
142648	JDP2	STAC	1.0553366666444612
142649	NFIL3	PCBP3	1.0553133263365764
142650	HSPA5	CEP55	1.0553035186264583
142651	NR3C2	GNLY	1.0552904730966235
142652	GTPBP1	KCNMB4	1.055290084278706
142653	HMGB2	B4GALT1	1.055288497763608
142654	BCL6	MSMO1	1.055260337348093
142655	EPAS1	PAQR5	1.055248193087034
142656	ZNF93	ITK	1.055244879693766
142657	NFKB1	KLHL13	1.055235977081482
142658	MXI1	GLDN	1.0552320790988992
142659	NR4A3	SGSM3	1.0552288593696906
142660	EGR1	TEX49	1.055222421724563
142661	GLIS3	WARS1	1.0551917937752906
142662	FEZ1	NOXRED1	1.055164546309704
142663	ZNF490	S100A4	1.0551180341363169
142664	PBX3	SLC9A1	1.055084262609621
142665	ODC1	CTH	1.0550816409848738
142666	PHTF1	ITGB4	1.0550686169170769
142667	ZNF10	SIGLEC1	1.0550272384504416
142668	AR	FAM20A	1.055002067148585
142669	KDM2B	HPS5	1.0549975015402309
142670	ADARB1	WDR12	1.0549646947134224
142671	HIVEP3	CTH	1.0549611978303473
142672	ZSCAN31	IL7	1.054949993366609
142673	AFF4	BTG2	1.0548922842658448
142674	EZR	SRSF12	1.0548922187860348
142675	ZSCAN31	CLK1	1.0548443177762588
142676	GTF2IRD1	SCN4B	1.0548173285943347
142677	FEZ1	TCEAL7	1.0548049531904091
142678	DACH1	DLEU7	1.0548048627444522
142679	EPAS1	DOCK9	1.0547855431025637
142680	MELK	COL4A2	1.0547769423246212
142681	NRL	P2RX1	1.054766066871747
142682	KLF6	CENPK	1.0547453025879772
142683	HIVEP2	APOL3	1.0547350225199623
142684	PRDM11	HMGA2	1.0547200189507993
142685	KLRG1	ASPN	1.0546486780628648
142686	HLCS	KCNMB1	1.0546245424575929
142687	VDR	HS3ST1	1.0545920923215053
142688	ID1	IQSEC1	1.054585383762794
142689	GTF2A1	RBBP8	1.0545488443213868
142690	KLF5	CDK1	1.054530354536315
142691	ZNF711	RTKN2	1.054516913566119
142692	EZR	SEMA3C	1.0545097109766604
142693	ZNF490	MYO18B	1.0544990715282527
142694	TBPL1	C4orf19	1.0544793632988083
142695	ZNF821	SAGE1	1.054474183363783
142696	MXI1	KIAA1671	1.0544659397049176
142697	ZNF92	ITGA11	1.0544555215204787
142698	ZNF385D	SERINC5	1.054435995586206
142699	RFX2	NRL	1.0544284683083849
142700	KLRG1	POU3F1	1.0544263864229388
142701	CREM	SELENOP	1.0544096344592009
142702	MXI1	H2AC15	1.0543751933756174
142703	NR6A1	PRRT1	1.0543553621358803
142704	SOX5	CCDC60	1.0543515361572098
142705	ODC1	SUSD1	1.0543149529682696
142706	REL	CLEC2L	1.0542779506305786
142707	BATF	SPATA5L1	1.0542729290857051
142708	PROX1	TNF	1.054265400707745
142709	GTF2A1	ZNF331	1.0542568477389715
142710	AHR	CEBPD	1.0541946405535678
142711	PROX1	ING1	1.0541921615722771
142712	NR3C2	H2AC20	1.0541808037600118
142713	HIF1A	MKI67	1.054156237195873
142714	ESRRG	CCL2	1.054146967535281
142715	NRL	PTTG1	1.0541318655786494
142716	RELB	AVEN	1.0541214721268284
142717	RAB7A	TMPRSS9	1.0541209745920137
142718	GOT1	STKLD1	1.0541149710235835
142719	ZNF385D	KBTBD12	1.0541076632972528
142720	NRL	PLEKHH2	1.0541071702718037
142721	RAB7A	BPGM	1.0540971002866515
142722	ZNF385D	WLS	1.0539810242022272
142723	ZNF385D	ABCG2	1.0539742105833667
142724	AVEN	GNLY	1.053963455383623
142725	KLF12	PLCXD2	1.053953506013778
142726	BHLHE40	CCDC62	1.0539534564130786
142727	ZNF490	C12orf40	1.0539475206255218
142728	SEMA4A	CRYBA1	1.0539358799604863
142729	ZNF490	CCDC34	1.0539094143543113
142730	MAFB	HUNK	1.0538806719902614
142731	PRDM1	CMTM2	1.053847951371647
142732	NFE2L3	HMGN5	1.0538282018283969
142733	HSPA1L	CCNG2	1.053820848273124
142734	ANXA1	ZSCAN31	1.0538100599853013
142735	ODC1	OR2B11	1.0538092433721105
142736	NRL	CXADR	1.053801292936191
142737	MAFB	LTC4S	1.0537907136825542
142738	JDP2	BACH2	1.0537283556043475
142739	GTF2IRD1	CASR	1.0536988406378
142740	NFKB1	MUCL1	1.0536854363726054
142741	ESR1	GPR174	1.0536743779103428
142742	CREB5	ARMC7	1.0536595892932192
142743	ATF3	NEFM	1.0536102974389792
142744	BATF	REXO5	1.0536029978295929
142745	MXI1	SYCP2L	1.0535802628701276
142746	KLF2	GPR84	1.0535711565208965
142747	TRPS1	H4C2	1.0535397584060555
142748	MDM2	CAVIN1	1.0535237121466223
142749	GLIS3	CGNL1	1.053481277109624
142750	HMGB2	FBXO16	1.053460172187317
142751	EZR	STS	1.0534348564866851
142752	KDM2B	GLIPR1L1	1.0534088838400382
142753	PBX1	TARS3	1.0533826282559469
142754	RFC3	SKIDA1	1.053381553421339
142755	RORA	CPEB4	1.053340698661965
142756	TRIM69	S100A8	1.0533402197793649
142757	PHTF1	PCBP3	1.053331918444901
142758	RBPJ	KRTAP5-11	1.0533261355752992
142759	MDM2	CAV3	1.0533253923880712
142760	PBX3	UST	1.053294894703429
142761	HSPA5	LPCAT3	1.0532887180570654
142762	RBPJ	THAP9	1.0532811913647806
142763	GTPBP1	STAB1	1.0532781534493647
142764	NR4A3	ERCC1	1.0532568877621389
142765	UBB	CYREN	1.0532466402543297
142766	RORA	PNP	1.0532463256034872
142767	ANXA1	MEI4	1.0532241615165765
142768	BHLHE40	ZNF704	1.0532142472872632
142769	SEMA4A	ITK	1.0532073367816106
142770	ZNF367	TWIST2	1.0531981258008063
142771	DACH1	MAGED1	1.053193356857649
142772	KDM2B	VAV3	1.053179082436123
142773	KDM2B	POLR2A	1.0531758982244064
142774	HIF3A	KLRD1	1.0531698087516943
142775	SOX4	SFMBT2	1.0531530349751486
142776	FOXO1	MT1G	1.0531318114550206
142777	GOT1	EPB41L4A	1.053116495738864
142778	GTPBP1	SERTAD1	1.0531065813908986
142779	DDX20	AVPI1	1.0530972789669188
142780	HDX	MT1H	1.0530939728185202
142781	NFKB1	NEFM	1.0530653849801632
142782	JUND	GTPBP1	1.0530614569581762
142783	BCL6	COL5A2	1.0530600064401432
142784	ZNF563	PNO1	1.0530583194823986
142785	SETBP1	KRTAP5-11	1.0530513020987595
142786	MAFF	H1-10	1.0530488037090373
142787	IRF8	RAB37	1.053040468932514
142788	NFKB1	S100B	1.053039017894308
142789	NR2F1	HS3ST1	1.0530277104482262
142790	ATF3	MEI4	1.05301448322553
142791	PRDM1	UAP1	1.053011547371162
142792	BHLHE40	OTOGL	1.05299463752576
142793	ZNF10	UNC13C	1.0529781341054625
142794	KDM2B	HELLS	1.0529763153666
142795	MEIS1	CC2D2B	1.0529623809302855
142796	FOSL2	ANLN	1.052954583011018
142797	KLF4	CTSL	1.0529415094516288
142798	AVEN	HEATR4	1.0529182101696948
142799	BATF	NMNAT1	1.0528936422836
142800	TFCP2L1	IKZF3	1.052876972276468
142801	KLRG1	LNX2	1.0528640430329743
142802	GTF2IRD1	ARHGAP25	1.0528625302933627
142803	AFF4	BMP6	1.0528225700374405
142804	FEZ1	MYO18B	1.0527964114093222
142805	EPAS1	LDLRAD3	1.052793985190683
142806	IRF4	HEPN1	1.0527902392224642
142807	NFIL3	HS3ST1	1.0527576609494402
142808	BCL11A	APBA2	1.0527552636397588
142809	SEMA4A	NEURL2	1.0527302483610663
142810	FOS	KIAA1671	1.0527201395461
142811	PRDM1	CRADD	1.0527051384291963
142812	ZNF81	CASR	1.0526841207555002
142813	GTF2IRD1	NUP62CL	1.0526834604061868
142814	HIF1A	ADGRL2	1.0526539285449097
142815	ADARB1	THSD4	1.0526533543146956
142816	NR2F1	OLFM2	1.0525885068084675
142817	TFCP2L1	PDGFC	1.052574958968999
142818	AVEN	PLXNC1	1.0525441700952032
142819	GTF2A1	SLC26A3	1.0525113755002464
142820	HESX1	TWSG1	1.0525100805999277
142821	FOXO1	TULP2	1.0524989758613517
142822	JDP2	STPG2	1.052495205321297
142823	MAFF	NUAK2	1.052489273214924
142824	ATF5	ATP6V1B2	1.0524781859678938
142825	NRL	KPNA2	1.0524580995546593
142826	ODC1	FOSB	1.0524468116197143
142827	GTF2A1	POF1B	1.0524312437103656
142828	REL	ENC1	1.05240365230013
142829	THRB	ZCCHC12	1.0523987944633733
142830	RFX2	GSTCD	1.0523912170642071
142831	ZNF2	COMMD6	1.0523333968563997
142832	MDM2	PLK2	1.0523329290896188
142833	PROX1	HTR7	1.0523111515950492
142834	FEZ1	SYNJ2	1.0523047338871772
142835	ODC1	HES1	1.0522602344166565
142836	KLF6	ZSWIM5	1.0522549669492212
142837	MAFB	UPK2	1.0522428376343724
142838	MAFF	HBEGF	1.052228212051153
142839	ZNF385D	PLEK	1.052227834148911
142840	EGR1	MIPOL1	1.052199265927
142841	EGR3	EPB41L4A	1.0521858347999926
142842	EGR1	UPK2	1.0521813445304191
142843	ZNF556	HEY2	1.0521633405813533
142844	MXD1	CLASRP	1.052150695984693
142845	GTF2IRD1	ACKR3	1.0521321185868358
142846	PBX1	KCNJ16	1.0520839358641438
142847	KLF4	GFRA2	1.052061980152795
142848	NR4A1	TOX2	1.0519293490084778
142849	JUND	CCDC141	1.0519181917940017
142850	ETV3	FANCC	1.0519131770290389
142851	RFX2	LDLRAD3	1.051909534138615
142852	DDX20	GFRA2	1.0518859346606106
142853	FEZ1	TACR1	1.0518755500078265
142854	GTF2IRD1	ANGPTL4	1.0518703991225808
142855	GMEB1	HEY2	1.051860075060234
142856	AFF4	RGS16	1.0518464768788331
142857	REL	SLC18A1	1.051842141057176
142858	EZH2	DRAM1	1.051786560704792
142859	EPAS1	SLC26A8	1.0517757001824075
142860	THRB	TNF	1.0517572366918846
142861	HESX1	CCDC196	1.0517368921964485
142862	ZNF2	TRMO	1.051713938407567
142863	BHLHE40	ANXA1	1.051713250197513
142864	TBPL1	REXO5	1.0517074710878849
142865	ATF3	CPE	1.051706598587934
142866	KLRG1	PNOC	1.05165415257044
142867	HIVEP2	POF1B	1.051627415854128
142868	NR4A1	PLAT	1.0515626811452154
142869	EGR1	ADAMTS12	1.0515309906720531
142870	BATF	C1QB	1.0514778757721248
142871	SOX4	PPFIBP1	1.05146194754
142872	THRB	PRTFDC1	1.05143475815939
142873	BHLHE40	GPR55	1.0514128625930004
142874	SOX4	SLFN14	1.051400763921312
142875	SETBP1	SLCO4A1	1.0513856420747116
142876	ADARB1	TCHH	1.051375394630803
142877	ZNF711	H4C5	1.0513666347913522
142878	ZNF821	HMGA2	1.0513488627030871
142879	RBPJ	ZSWIM5	1.0513283352392724
142880	PRDM1	CALD1	1.0512917168301794
142881	ARID5B	CTNNA3	1.0512725645262502
142882	NR6A1	LRRC4C	1.0512663637340751
142883	HIVEP3	GNAL	1.0512474359107566
142884	MITF	NSUN6	1.05123860503842
142885	HSF1	HRK	1.0512107864588216
142886	ESR1	RAB42	1.0511704248076987
142887	MDM2	HDAC9	1.0511658780489677
142888	ZNF385D	RBMS3	1.0511387089048454
142889	EZR	PTPN1	1.0511267278967678
142890	MCTP2	NPAS1	1.051100210077646
142891	RORA	RNASE1	1.0510932394917674
142892	IRF8	RRM2	1.0510069240988626
142893	ID1	HSPA5	1.0509973073784973
142894	BHLHE40	PID1	1.050991443895872
142895	BATF	USP9Y	1.0509643308842926
142896	CUX2	MTCP1	1.050917416489065
142897	RFX2	CHI3L1	1.0509052879224323
142898	ETV3	MAP3K8	1.0508906355930567
142899	RAB7A	RELB	1.0508555369689907
142900	EPAS1	NR2F2	1.0508417415443805
142901	RFX2	SNAI1	1.0508022664489307
142902	ZNF331	BCL2L14	1.0508021659935944
142903	NR6A1	CD70	1.0507756486437074
142904	EDN1	ARL4A	1.0507364989097132
142905	AVEN	RFC3	1.05060821986066
142906	NFE2L3	RIPK2	1.0505652416894402
142907	JUND	FGL1	1.0505593699906106
142908	FOSB	PGM1	1.0505148812024647
142909	NR4A3	RNLS	1.0504873664270309
142910	ZNF711	CMTM2	1.050467581284795
142911	TFCP2L1	DALRD3	1.0504161389019626
142912	NR4A2	CCDC113	1.0503791993893643
142913	ZNF10	FIGNL2	1.050376020573497
142914	TFCP2L1	PRAG1	1.0503572152588194
142915	NR3C2	CIBAR2	1.0503237652257418
142916	ZNF711	TMEM163	1.0502686002036468
142917	HMGB2	SPACA5	1.050267539879308
142918	HDX	RBBP6	1.050254506408337
142919	KLF6	SEL1L3	1.0502498430250815
142920	KLF6	MYLK	1.050212793201281
142921	GTF2A1	CA3	1.0502065550061714
142922	NFKB1	RGS16	1.0501971117052806
142923	EZR	SOX4	1.050182869580585
142924	CREB5	H2AC11	1.0501504055156694
142925	PPARG	CHAC1	1.0501400198278878
142926	ZNF81	IFI6	1.050128557844443
142927	EGR2	ASMTL	1.050118852459646
142928	NR4A1	INKA2	1.0501040727861333
142929	ODC1	FBXO40	1.0501029998891132
142930	EDN1	PDE11A	1.0500756607947934
142931	BCL6	ALK	1.0500749592348986
142932	RAB7A	DSCAM	1.0500702103536064
142933	KDM2B	TNFAIP8L3	1.0500262578461943
142934	PHTF1	NOXRED1	1.0500235044830697
142935	JDP2	CCDC113	1.05001340804836
142936	NR4A3	MBD3L1	1.0500109822500812
142937	MCTP2	NUPR1	1.0500078084854387
142938	ZNF385D	PADI2	1.0500077456106989
142939	ESRRG	CCL5	1.050004897818301
142940	GTF2IRD1	PTH2R	1.0499818963724292
142941	PPARG	GMCL1	1.0499570097325213
142942	CLK1	SLC12A1	1.049944208855571
142943	PROX1	PPA1	1.0499375058535807
142944	RORB	ISM1	1.0499201072562048
142945	ZNF92	AGFG1	1.0499156876399516
142946	RORB	MRC1	1.0499050316673573
142947	SETBP1	HSPA1B	1.049891221420954
142948	ZNF490	LEPR	1.0498418516310892
142949	HMGB2	PTCH2	1.0498285327226788
142950	ZNF81	FSD1	1.0497742718111311
142951	RBPJ	CD300LB	1.049766978316734
142952	THRB	IFITM3	1.0497657232754178
142953	SNAI1	ADAMTS12	1.049764514193243
142954	HDX	FANCC	1.0497375718551307
142955	AFF4	CLEC4E	1.049684026156745
142956	GMEB1	SLC18A1	1.0496835819765975
142957	KLF5	EIF1AY	1.0496746587386003
142958	HDX	NRL	1.0496651825495311
142959	KLF6	GLP2R	1.049663016626714
142960	ZNF490	MCC	1.0496305578810186
142961	ADARB1	TCERG1L	1.0496178593868697
142962	NR6A1	AHR	1.0496081210409118
142963	ID2	ABCB1	1.049587874425715
142964	GZF1	DKK2	1.04954739231927
142965	MDM2	PADI1	1.0495160756477842
142966	HSF1	GAS2L3	1.049512596728346
142967	JDP2	NPL	1.04949764929256
142968	CREB5	ADAM8	1.0494759510266245
142969	ODC1	CEP55	1.0494663292846298
142970	BHLHE40	PLEKHG1	1.0494438498165808
142971	ZNF563	NRP1	1.0494354970730873
142972	NR1H2	AHI1	1.0494345750872818
142973	ZNF92	TOX	1.049417250270858
142974	GTPBP1	CHRNA5	1.0493707569237494
142975	ADARB1	H2BC21	1.049351774472619
142976	NR4A2	CALM2	1.0493216619535797
142977	EZH2	DOCK3	1.0492910020698831
142978	KLF6	POF1B	1.0492859295117318
142979	PRDM1	ESRRG	1.0492807829517972
142980	NFIL3	TPRG1	1.0492710929250335
142981	TIGD4	AHCY	1.0492461836007665
142982	PBX3	RGL1	1.0492421127347789
142983	HMGB2	PTPRG	1.0492406439755189
142984	IRF4	DKK2	1.049222774191941
142985	RFX2	CYSLTR1	1.0492202049066068
142986	HESX1	IRS2	1.049213328207607
142987	ETV3	H4C8	1.0492043347082034
142988	KDM2B	STARD5	1.0491777352337668
142989	ATF3	AGFG1	1.049160391813641
142990	AFF4	KIF11	1.049160000024383
142991	ESR1	NECAP1	1.049146674716942
142992	THRB	NET1	1.0491230831782552
142993	NR1H2	EGR2	1.0491186658844938
142994	JUNB	MYO16	1.0491178431015222
142995	ZNF2	EFCAB2	1.049087058386978
142996	FOS	FRY	1.0490861993645633
142997	KLF4	IFT122	1.0490552530860644
142998	AVEN	MORN4	1.0490487306751668
142999	TBPL1	THBD	1.0490438665532251
143000	SLC18A1	COL4A1	1.048998147329241
143001	FEZ1	LIPK	1.0489457746826658
143002	SEMA4A	CCDC113	1.0488935136443256
143003	JUND	PM20D1	1.048893340635641
143004	NFKB1	HSPB8	1.0488836504911498
143005	NFKB1	DIO2	1.0488828796118752
143006	CUX2	DENND5B	1.048831302849948
143007	SEMA4A	CCNE2	1.0488022977884728
143008	HUNK	BICC1	1.048787161479381
143009	RFX2	EPB41L5	1.0487745667895465
143010	HSPA1L	PUS10	1.0487509536340471
143011	HDX	CTXND1	1.0487368959274246
143012	ARID5B	PATL2	1.0487184130069207
143013	EGR3	NWD2	1.0487002019382898
143014	HLCS	USP13	1.048680415938425
143015	GTPBP1	CYSLTR1	1.0486139080145789
143016	HES1	PDE11A	1.048610524744796
143017	PRDM1	ARHGAP10	1.0486027766810495
143018	SOX5	TSPYL2	1.048527214618799
143019	MYLK	EMP1	1.0484986135078411
143020	DDX20	SORCS1	1.048494864605
143021	TRPS1	FAM111B	1.0484536509144513
143022	KCNIP1	MCM10	1.0484188455159709
143023	SLC18A1	CCR3	1.0483999391387389
143024	NR6A1	NEXMIF	1.0483894190662808
143025	JUND	ABCA1	1.0483735518564008
143026	MXI1	CYSTM1	1.0483488152926002
143027	NR3C2	GPR85	1.048312021245769
143028	KCNIP1	COL4A1	1.0482765642601513
143029	EPAS1	NAALADL1	1.0482685398009444
143030	BHLHE40	KCNMB1	1.0482452451441917
143031	XBP1	LIPK	1.0481380973711558
143032	DDX20	LNX2	1.0481060199536285
143033	RAB7A	EFNB2	1.0481035431798846
143034	KLRG1	CD69	1.0480918152538483
143035	ZNF556	NAP1L3	1.0480810644248788
143036	RAB7A	ABHD5	1.0480652218778623
143037	ZNF92	PPP1R15A	1.048054939532881
143038	HMGB2	CC2D2B	1.048051634824563
143039	ARID5B	CD200R1	1.0480229607869276
143040	PPARG	PRRT1	1.0480211559882624
143041	ZNF711	TNFAIP8L3	1.0479962156981546
143042	DACH1	MAPK10	1.0479637567588425
143043	PRDM11	IL1RAPL2	1.047960681869588
143044	ZNF711	CD36	1.04787402120778
143045	RFX2	SESN1	1.0478596502999953
143046	MAFF	SAMSN1	1.0478531846587449
143047	SEMA4A	INTS12	1.0478524496616588
143048	RAB7A	PCDH9	1.0478368876914503
143049	NRL	POLR2A	1.0477875228419382
143050	IRF8	DAB1	1.0477860286699832
143051	RFC3	CC2D2A	1.047776519316563
143052	AHR	HEATR4	1.047741256807431
143053	EGR1	ALCAM	1.0477238968792713
143054	HESX1	GOLGA6L7	1.0477106639992415
143055	VDR	SDCBP	1.0476919849679085
143056	ZNF2	GREM1	1.0476328425753996
143057	PRDM1	CLEC9A	1.0476186515846078
143058	GOT1	AMN1	1.047612821171561
143059	BCL11A	ISM1	1.0475834404412028
143060	PBX3	SAXO1	1.0475777689599148
143061	HLCS	NOP14	1.047576272029796
143062	NR6A1	SLC7A11	1.0475498039482776
143063	GTF2IRD1	EBF1	1.0475407702912525
143064	NR4A3	C4orf46	1.047485539554768
143065	GTF2A1	TMTC2	1.0474844806647168
143066	NR4A2	SCLT1	1.0474119650944302
143067	MXI1	RILPL1	1.0474103401865822
143068	RFX2	VPS18	1.0473962336818905
143069	ZSCAN31	ZCWPW1	1.0473810386283708
143070	ATF5	IQGAP2	1.047375021266371
143071	KLF5	FCHO1	1.0473346953561544
143072	ZNF704	OLFML3	1.0473122813128957
143073	MEIS1	APOD	1.0472902173570064
143074	ANXA1	RASSF10	1.0472613701753677
143075	ZNF490	MIPOL1	1.0472492452215336
143076	KLF4	OR2B11	1.0472385987357942
143077	ZNF81	PPARG	1.0472377226866652
143078	HDX	AAMDC	1.047235762550141
143079	NFE2L3	CAV3	1.0472341584842129
143080	AVEN	ADAMTS1	1.0472204252543194
143081	GZF1	CCDC62	1.047208309289711
143082	RAB7A	ST6GALNAC3	1.0471983035274848
143083	GOT1	RASGEF1C	1.0471979787008745
143084	NR4A3	PATL2	1.0471933921384269
143085	HIVEP2	LILRB5	1.047183290323461
143086	TIGD4	ARSJ	1.0471509847407154
143087	EGR1	SLC2A5	1.0471137171793794
143088	MCTP2	TRIM54	1.0470369332310216
143089	DTL	PFKFB4	1.0470222447366706
143090	KLF5	TCHH	1.047017409067692
143091	ZNF331	MAGI1	1.0470100560743287
143092	HESX1	HDAC9	1.046979265430357
143093	ZSCAN31	CRYBA1	1.0469750475061743
143094	ADARB1	OIP5	1.0469380975280498
143095	MEIS1	ASPHD1	1.04693137060469
143096	RORA	AMD1	1.0469308260935235
143097	GTF2A1	MAMDC2	1.0469199837839145
143098	KLF2	CCNB2	1.0468964249566113
143099	MITF	DHDH	1.046896419571187
143100	DTL	PPM1D	1.0468870167429043
143101	NFKB1	EXD3	1.046885258952899
143102	KCNIP1	ABI3BP	1.0468572860684269
143103	AFF4	CLEC2B	1.0468459764836742
143104	HSPA5	FADS3	1.0468260628100785
143105	AFF4	SULF1	1.046789979381546
143106	KLF5	EPM2A	1.046789043322347
143107	BATF	TSPAN16	1.0467846661565523
143108	ATF5	CA8	1.0467699893940272
143109	EPAS1	PDGFD	1.0467420952703093
143110	ZNF10	SKAP1	1.046721382400676
143111	KLF2	SOX5	1.046698274368277
143112	CREB5	LEKR1	1.0466844764744128
143113	ZNF92	RASGEF1C	1.0466722774035473
143114	ZNF93	MOXD1	1.0466643636823554
143115	KLF4	AIF1	1.0466642601467586
143116	GTPBP1	ADAM8	1.0466607398928358
143117	RORA	FABP5	1.0466573137061963
143118	KDM2B	DTL	1.0466482925846132
143119	PBX1	NRP2	1.0466163322432278
143120	UBB	DRAM1	1.0466104622589605
143121	FOXO1	SPDYA	1.046604787269457
143122	TCF7L1	FRMPD3	1.0465896316765968
143123	HSF1	SLC2A5	1.0465821003431497
143124	DDX20	ISM1	1.0465523147408198
143125	FEZ1	TCF7L1	1.046543170530116
143126	KLF6	HJV	1.0464892108858654
143127	PPP1R10	UNC13C	1.0464461939797471
143128	MXI1	DNAJC1	1.0463877049566797
143129	JUND	ATP6V1E2	1.0463867056317362
143130	IRF8	MAP3K21	1.046386429270502
143131	NR1H2	MSR1	1.0463798878314283
143132	EZR	SAGE1	1.046330084158525
143133	MAFB	COLGALT2	1.0463046767720972
143134	ATF3	CLEC4E	1.0463019667002704
143135	HLCS	IQSEC1	1.0462471840553558
143136	CEBPD	KBTBD8	1.0462280105786572
143137	MAFB	ANGPT2	1.046218329774479
143138	HSPA1L	CASR	1.046181318626968
143139	SEMA4A	COL4A1	1.046174493360256
143140	SOX4	POF1B	1.046147885312215
143141	EGR3	PCSK5	1.0461416880339565
143142	TWIST2	GYS1	1.0461300833126668
143143	HESX1	COBLL1	1.046129225323928
143144	GOT1	PLPPR1	1.046126022384303
143145	RELB	BICDL1	1.0461207234823091
143146	KLF12	ARMC7	1.0461085038867957
143147	BHLHE40	MEPE	1.046078307291054
143148	EGR2	PLEKHH2	1.0460658162008478
143149	FOSL2	H2AC6	1.0459849860369064
143150	RFX2	SPATA1	1.0459828570366478
143151	FOSB	SCYL2	1.0459737016277293
143152	KDM2B	ANGPTL4	1.0459688646130565
143153	PRDM1	MLKL	1.0459407385432786
143154	SOX4	CD200R1	1.045913583080455
143155	RORA	ZNF2	1.045901316868768
143156	AVEN	GLT1D1	1.0458882866692716
143157	GTF2IRD1	KCNQ3	1.045887338494684
143158	MAFF	PALM	1.0458581315121855
143159	ZNF93	COL4A2	1.04583523211729
143160	BHLHE40	TIPARP	1.0457792761267266
143161	GLIS3	FMN1	1.0457665368110662
143162	SNAI1	NAP1L5	1.0457510682841555
143163	HIF3A	COL14A1	1.0457221461971695
143164	MELK	NEURL2	1.0457082022776476
143165	MELK	SLC16A10	1.045700096920371
143166	NRL	MED29	1.0456818550487
143167	SEMA4A	GMNC	1.04567613610249
143168	ETV3	GSG1	1.045640129656945
143169	HSPA5	EPB41L4A	1.0456076465245765
143170	EPAS1	KCNE1	1.045577991089195
143171	UBB	IL2RA	1.0455678237727222
143172	ADARB1	FBXL13	1.0455182729661654
143173	RBPJ	TCP1	1.0454915839693122
143174	MELK	FAM13A	1.045412699068711
143175	RORA	TUBA4A	1.0453920288855896
143176	EGR1	SUSD1	1.0453647577907503
143177	ZEB1	ATAD3C	1.0453332479397677
143178	ZNF2	NAP1L5	1.045273096423643
143179	SLC18A1	PLXNA2	1.0452584593500387
143180	NFIL3	RFC3	1.045220141182171
143181	MDM2	CCDC141	1.045219945928692
143182	KLRG1	PAQR5	1.0452075604655842
143183	RORA	LIPC	1.04520523077502
143184	ATF3	SLC1A2	1.0451887427619022
143185	TFCP2L1	CA3	1.0451792440987644
143186	IRF8	H4C2	1.0451415199984158
143187	HSF1	SERPINE1	1.0450962121585134
143188	BCL11B	IQSEC1	1.0450797463268575
143189	FOSL1	TCHH	1.0450710642066705
143190	AFF4	IGSF11	1.0450363523384552
143191	EZR	SSPN	1.045014503200813
143192	SEMA4A	CAV3	1.044995592950768
143193	NR6A1	PATL2	1.0449916085819697
143194	FOSL1	NCKAP5	1.0449683658665243
143195	MEIS1	PDE3A	1.0449618463345944
143196	ZNF704	FBXO43	1.0449295265233272
143197	ZNF81	CD109	1.044917541499548
143198	SNAI1	HELB	1.0449174183023302
143199	HESX1	ID1	1.044908986198741
143200	GZF1	TSC22D2	1.0449001978009362
143201	RBPJ	AXDND1	1.0448506157456068
143202	RBPJ	EPHA4	1.0447390035118018
143203	DTL	CA2	1.0447358605737431
143204	NR1H2	CPEB4	1.0447206769741777
143205	NFIL3	LAMA2	1.0446965058383542
143206	DDX20	C2CD3	1.0446866050202095
143207	ATF3	SLC7A14	1.0446309411888914
143208	HIF3A	TPT1	1.044624247212045
143209	PBX3	ANKRD22	1.04462242584532
143210	HSPA5	OIP5	1.0445970545792178
143211	SETBP1	AQP9	1.0445741828302857
143212	EZR	LRIF1	1.0445636418360529
143213	EZR	KIFC3	1.0445423285891258
143214	NRL	HJV	1.0444569534242556
143215	NR6A1	HIPK4	1.0444401134880157
143216	ZNF92	SLC26A8	1.0444306598401518
143217	TRIM69	PLEK	1.0444212713728729
143218	JUNB	PRDM11	1.0444171938314188
143219	XBP1	RTKN2	1.0443701840899555
143220	HESX1	H1-10	1.0443433775712685
143221	AFF4	CPA6	1.044341600314456
143222	PROX1	SS18L2	1.0443018538666886
143223	CEBPD	CLASRP	1.044291909637026
143224	HIVEP2	MX1	1.0442782444159522
143225	ZBTB16	MAFB	1.0442686666256416
143226	BATF	HSPA2	1.0442251445664157
143227	NR4A1	ANKRD7	1.0442076942620775
143228	PRDM1	SCN9A	1.0442018338486068
143229	RELB	TSC22D2	1.0441947037970936
143230	ZNF385D	TUBA4A	1.0441934937478423
143231	GOT1	MCC	1.0441662889745944
143232	ADARB1	DOK2	1.0441535085525917
143233	MXD1	RBPJ	1.044153128913034
143234	MXI1	PRR16	1.044145178742467
143235	MAFF	HMGCS1	1.04413991887557
143236	AVEN	CCDC141	1.0441350373424154
143237	SETBP1	SCD	1.0441329815993408
143238	ZNF821	C4orf46	1.044115301630694
143239	ESRRG	GPRC5A	1.044086568092225
143240	REL	GFRA2	1.044064064355567
143241	ZNF331	CMTM2	1.044013625219973
143242	ZNF711	PPP1R3B	1.0440075695133766
143243	ZBTB16	CAV3	1.0439720968685138
143244	KLRG1	MLKL	1.043919108615606
143245	CREB5	VWC2	1.0439079493623988
143246	FEZ1	DGKH	1.0438999139027807
143247	NR1H2	DEPTOR	1.04388699900955
143248	KDM2B	RRP12	1.043870554334687
143249	HLCS	LRP3	1.0438551455805227
143250	BCL11A	CEBPD	1.0438515296420008
143251	ZBTB16	H1-5	1.0438265533437336
143252	HSPA5	UTS2B	1.0437568767383811
143253	JUNB	CNGA4	1.0437449968930927
143254	KLF4	RNASE1	1.0436702541624316
143255	KLF4	ITM2A	1.0436606093744272
143256	RORA	SLC45A4	1.0436328024700887
143257	FOSL1	CA4	1.043613895683922
143258	HSF1	RGCC	1.043579171081781
143259	PRDM1	ACER2	1.0435712886536976
143260	JUND	MAP3K13	1.0435381222309046
143261	TFCP2L1	SEMA3C	1.0435358145780045
143262	XBP1	CPNE8	1.0435314720852469
143263	TBPL1	SRSF12	1.0435288587510507
143264	GTF2IRD1	EMILIN2	1.043511445985892
143265	EZH2	LANCL1	1.0435102135406449
143266	TFCP2L1	CDKN1C	1.0434806923764592
143267	FOSL2	TNC	1.0434650454657326
143268	POLR2A	DPH6	1.0434597219604318
143269	ZNF556	FDFT1	1.0434338305997373
143270	CREB5	TCF7L1	1.0434227814650334
143271	KCNIP1	TOX2	1.0434130636377914
143272	HIVEP2	MDFIC	1.0433943528923837
143273	XBP1	HMGA2	1.0433848393395289
143274	PBX1	FBXO43	1.0433829422871768
143275	SNAI1	IRF8	1.0433545751692428
143276	UBB	PTPN22	1.04331115109955
143277	CREM	CAV3	1.0433056176937316
143278	EGR2	BAMBI	1.043269379340275
143279	ANXA1	ANTXR1	1.043256354478307
143280	ZNF704	ZNF556	1.043248659925338
143281	VDR	SELENOK	1.0432342794766578
143282	EGR3	GNGT1	1.0432199832936544
143283	IRF4	SEL1L3	1.043208324573703
143284	HDX	LCA5	1.0431987697069385
143285	NFIL3	NSMCE1	1.0431786534655625
143286	PROX1	IRF8	1.043111278780789
143287	NFE2L3	TNFSF15	1.0430798524644267
143288	KDM2B	CBR1	1.0430724613414069
143289	TIGD4	TMPRSS4	1.043063571107191
143290	JDP2	DDIT4	1.0430632030894174
143291	RAB7A	H2AC8	1.0430555865428903
143292	HESX1	CREM	1.0430301373315354
143293	GOT1	SKAP1	1.0430054725282096
143294	ZNF821	RANBP3L	1.042996927448696
143295	KLF2	HIVEP1	1.0429638297754602
143296	HESX1	ARSJ	1.042963128221044
143297	JUNB	UBXN2A	1.0429567104515078
143298	ETV3	HLA-DPA1	1.0429225891194478
143299	EGR3	AMPH	1.0429173140662338
143300	CREB5	DDX20	1.042887863759409
143301	TRMO	SLCO3A1	1.0428636463248744
143302	ZNF2	USP53	1.042796575850859
143303	GTF2A1	ESF1	1.0427963818936543
143304	HDX	NKRF	1.042791458573514
143305	TRMO	HLA-DQA2	1.0427831337068618
143306	NFKB1	MLKL	1.0427729409493849
143307	TCF7L1	CNTN6	1.0427551967425672
143308	TFCP2L1	P2RX1	1.0427531022053855
143309	HDX	PIK3C2B	1.0427350029684266
143310	NR3C2	KPNA2	1.042662844595187
143311	NFKB1	TEK	1.0426550357946869
143312	DDX20	SLIT2	1.0426437164384406
143313	RORA	BIRC3	1.0425678851742584
143314	ATF3	ESR1	1.042567398707123
143315	RFX2	CA8	1.0425669618679831
143316	ZNF821	WLS	1.0425575742719104
143317	MXI1	FRMD6	1.0425147237545311
143318	MXD1	LARGE1	1.0425047623622292
143319	ZNF490	COL25A1	1.0425023740476402
143320	NFIL3	UTS2B	1.042454675578777
143321	CREB5	PIEZO2	1.04242016843354
143322	HDX	PIK3R3	1.042410373603083
143323	CLK1	DKK2	1.0423769654885229
143324	JUNB	COLEC12	1.0423724393754
143325	HLCS	THBS1	1.0423490239657038
143326	GTF2A1	OASL	1.0423459479665955
143327	MDM2	FSIP1	1.0423394873585197
143328	NR4A1	FANCD2OS	1.0423227884424566
143329	JDP2	YWHAQ	1.0422967970714845
143330	HMGB2	NOX3	1.042269262443649
143331	PPARG	GMNC	1.042251636397814
143332	TIGD4	RBMS3	1.0422457646041143
143333	FOXO1	STK17B	1.0422059283469105
143334	MDM2	HOPX	1.0422016204339395
143335	PBX1	ABCA6	1.0422007718737007
143336	ZSCAN31	ACMSD	1.0421931093572587
143337	MXI1	ASPHD1	1.042187805403794
143338	ZNF821	CA8	1.0421848807554126
143339	HESX1	CNTN6	1.042154226227482
143340	XBP1	CNGA1	1.0421339452331313
143341	ZNF490	NOP58	1.0421339443564608
143342	HMGB2	PRAG1	1.0421130157767065
143343	TBPL1	TUBA1C	1.0420807481741854
143344	GTF2IRD1	FBXL13	1.0420768807419185
143345	FOXO1	PDE4B	1.04203214753768
143346	ZSCAN31	TCF7L1	1.041958528661879
143347	PPARG	HJV	1.0419479008221242
143348	NR1H2	NME5	1.04194131109369
143349	PRDM11	ALCAM	1.0419244135999326
143350	NR1H2	TNFAIP8	1.041920411435124
143351	MAFF	TP63	1.0418821869025072
143352	ID2	ARL5B	1.0418790276656595
143353	GTPBP1	DYSF	1.0417912996189065
143354	TIGD4	SEMA3E	1.0417883987084922
143355	KLF5	LRRC2	1.0417753265794694
143356	EDN1	RTTN	1.041716756449359
143357	PPARG	PDE3A	1.0416626747614266
143358	SLC18A1	CCDC88C	1.0416458926230652
143359	MELK	SCN4B	1.0416099021812693
143360	PHTF1	PRICKLE2	1.0416054763110094
143361	GTF2IRD1	HS3ST1	1.0415832543954893
143362	NR1H2	NCAM1	1.0415647736473417
143363	TBPL1	HRK	1.04148084232367
143364	SNAI1	EMP1	1.041470466778213
143365	ZEB1	RAB27A	1.0414612324902977
143366	ZNF81	B3GNT5	1.041436345619172
143367	SOX4	ZNF331	1.0413132550894597
143368	HMGB2	ATF7IP2	1.0412787381616655
143369	EGR2	CX3CR1	1.0412608151404554
143370	NFKB1	SVOP	1.0412210196571616
143371	RFC3	ANKUB1	1.0411908072861773
143372	ZBTB16	FRY	1.041183705734863
143373	KCNIP1	SC5D	1.0411664431075491
143374	JUNB	PPP1R14C	1.0411653221649615
143375	ATF5	CLDN1	1.0411558304421984
143376	HLCS	MYO1E	1.0410691857584131
143377	ID1	NEDD9	1.041056121436283
143378	KLF6	TIMP3	1.0410170019069929
143379	TRMO	SYCP2L	1.0410066347839804
143380	HSPA1L	CYB5D2	1.0410040981673496
143381	IRF4	COL4A2	1.0409760675258952
143382	NR3C2	IFIT3	1.0409462030271004
143383	ZBTB16	MCC	1.0409354877962942
143384	ZBTB16	TMC4	1.0409106128857837
143385	RARB	PAQR3	1.040908167299839
143386	CREB5	DUSP2	1.0408197314105978
143387	ZEB1	TNC	1.0408187739801225
143388	ARID5B	AK9	1.04080529297317
143389	ZEB1	LARP7	1.0407837452573585
143390	HMGB2	KLHL11	1.0406835375452137
143391	KLF6	SESTD1	1.040664893734712
143392	EGR1	NEURL2	1.0406527584489065
143393	NFE2L3	PCSK5	1.0406075381313813
143394	GMEB1	FBXO32	1.040594386324984
143395	MXI1	ABI3BP	1.040584864590537
143396	HSPA5	CMTM2	1.0405785982889697
143397	EZH2	ZNF490	1.0405574886127016
143398	BCL6	FILIP1L	1.0405196874663136
143399	BATF	GOLGA6L7	1.0405124409550166
143400	HSPA5	FBXO43	1.0405112927925666
143401	PRDM1	SERPING1	1.0404838996304393
143402	PHTF1	NECAP1	1.040478082701087
143403	ARID5B	ZNF367	1.0404689180068658
143404	TRIM69	ADM	1.0404271061201318
143405	KLF6	MKI67	1.0404081230122382
143406	NR1H2	DAB2IP	1.0403637459288182
143407	RORB	CNGA4	1.0403161394980711
143408	ODC1	CYP19A1	1.040312853313831
143409	KCNIP1	SLC9A1	1.04027886167538
143410	ZEB1	TTN	1.040277242927364
143411	PROX1	ABCA1	1.040236525010665
143412	ZNF81	PLEKHG1	1.0402344432512145
143413	BHLHE40	DUSP19	1.040156386923297
143414	ADARB1	RNF144B	1.0401538162198751
143415	MITF	ZNF114	1.0401505940540217
143416	ESR1	GLMN	1.0400704465399628
143417	IRF4	ZNF704	1.040041475462638
143418	ESRRG	PSTPIP2	1.04002958751437
143419	EZH2	ABCB11	1.0400232975017456
143420	HIVEP1	FSIP2	1.0400082216880688
143421	ZNF81	STAB1	1.0399811868472637
143422	NFIL3	LANCL1	1.0399433714108528
143423	KLF2	STKLD1	1.0399397992011037
143424	BATF	PCBP3	1.0399390267108586
143425	MXI1	RIN2	1.0399381260136014
143426	KLF5	UBAC2	1.039921817551569
143427	ATF3	DNM3	1.0399176228305007
143428	SOX4	HK2	1.0399114723387046
143429	POU3F1	SRSF12	1.0399032201445002
143430	FOXO1	ADGRG6	1.03990228682799
143431	GTPBP1	CDC20B	1.0398682541550082
143432	TBPL1	EEF1A1	1.0398050183424914
143433	ZNF331	H2AC8	1.0398008068491966
143434	PROX1	FBXO16	1.0397859851419795
143435	MITF	PKIB	1.0397859066204336
143436	ZNF490	POLR2A	1.0397605229490172
143437	NRL	LDHC	1.0397597951215092
143438	HIVEP1	AUTS2	1.0397500235630444
143439	PROX1	NCEH1	1.0397470010497014
143440	ETV3	TPTE2	1.0397389348011137
143441	ZNF93	FSIP2	1.0397063967799076
143442	PRDM11	KLF5	1.0397044846239816
143443	ZBTB16	KBTBD8	1.0396918074274035
143444	RAB7A	ITGB4	1.0396586678284832
143445	ZNF704	FBXL13	1.0396544793425722
143446	FOXO1	PTGES3	1.0396294530468282
143447	MCTP2	SYTL3	1.03960527986126
143448	NR3C2	RAB11A	1.0395815983817256
143449	ESR1	H2BC7	1.0395811468352305
143450	TRIM69	KCNMA1	1.0395757639696903
143451	ATF3	GRIP1	1.0394499045955867
143452	UBB	SIAH2	1.039421313934943
143453	PBX3	CBR1	1.0394163047603242
143454	CUX2	CPM	1.0394135337504655
143455	CREB5	CBR1	1.0394064684911073
143456	KDM2B	LPL	1.0393918595458858
143457	KDM2B	LSAMP	1.0393724786114302
143458	ESRRG	PTGR1	1.0393685088452935
143459	MDM2	NPAS1	1.039353140066139
143460	ANXA1	NAALADL1	1.0393407449058083
143461	RARB	TTN	1.03933050471579
143462	ZNF331	LDHA	1.0393131106735924
143463	HES1	LDHC	1.039299255381421
143464	MXD1	BTBD9	1.0392886514294024
143465	RORA	CCR3	1.0392308278050095
143466	PROX1	GAS2L3	1.0392302379224636
143467	ESR1	TCEAL9	1.039225862338924
143468	PRDM1	TMEM184C	1.0392188368274025
143469	NFIL3	SKAP1	1.0391866732915382
143470	EGR1	TPD52	1.0391820827649925
143471	ZNF10	MCM10	1.0391787501417642
143472	NR4A2	DHFR2	1.039158585677635
143473	ATF3	PLEKHG1	1.039152771413409
143474	ESR1	EPAS1	1.0391418792259162
143475	TRIM69	H3C10	1.0390996964552892
143476	TRIM69	RASD1	1.0390779217583446
143477	VDR	EXD3	1.039071727650414
143478	RAB7A	EIF1AX	1.039032629518453
143479	BCL6	LMNTD1	1.0390023441693217
143480	FOXO1	ZCWPW1	1.0389575293994502
143481	FOSL1	PORCN	1.038948703479902
143482	NR3C2	MT1E	1.038905161799078
143483	KCNIP1	NOP58	1.0388989182874877
143484	BCL6	GFRA1	1.038898228871042
143485	NR4A3	BICDL1	1.0388600403457864
143486	IRF8	ID1	1.0388166934709586
143487	SOX4	EXT1	1.0387991609518823
143488	PHTF1	GNGT1	1.0387926340353888
143489	ZNF490	LARGE1	1.038764545587504
143490	ZNF81	FHAD1	1.0387568563031002
143491	FOSB	SLC12A1	1.038749855746367
143492	THRB	PPP1R14C	1.0387345026150026
143493	ETV3	LRRIQ3	1.0387216287885026
143494	RARB	DIO2	1.0386629908389144
143495	EZH2	PDE4D	1.0386428568720172
143496	FEZ1	S100A1	1.038638217267218
143497	GOT1	CD70	1.0385394140913078
143498	GTF2IRD1	HDAC9	1.0385149594276917
143499	EPAS1	EXD3	1.038508700899583
143500	ESRRG	MDM2	1.0384931566084623
143501	ARID5B	RRM2	1.0384910191775891
143502	DTL	GAS2L3	1.038486812444236
143503	PBX3	CCDC88C	1.0384534377923873
143504	GTF2IRD1	RNASE1	1.0384360308045844
143505	CLK1	RGS6	1.0384241591880607
143506	MEIS1	PROX1	1.0384032763726805
143507	ZEB1	POMZP3	1.0383745283834949
143508	RBPJ	ACER2	1.0383478236392978
143509	KDM2B	CCNE2	1.0383441808850835
143510	NR4A1	OVCH1	1.038331154434472
143511	ZNF367	ATF5	1.0383112682046716
143512	FOSB	NHSL1	1.0382714745990544
143513	ZNF93	UPK2	1.0382656482499446
143514	EBF1	MYO18B	1.0382572059306718
143515	HIF3A	NPFFR1	1.038171839906154
143516	PRDM11	KCNN3	1.038168455331386
143517	HMGB2	ASMTL	1.0381473371005698
143518	KLRG1	LARP7	1.0381462136350788
143519	KLF2	MXI1	1.0381259170937889
143520	GOT1	ZBTB16	1.038103285120014
143521	MDM2	ZCCHC12	1.03809329695825
143522	NFIL3	RRM2	1.038069291776906
143523	TRIM69	SCIN	1.03805610420374
143524	TFCP2L1	PITPNC1	1.0380473458853203
143525	ADARB1	PLAUR	1.038029177408314
143526	RFX2	MAN1A1	1.037994248462398
143527	EZR	GADD45G	1.0379844985069682
143528	NR3C2	H4C8	1.0379825314094728
143529	RORA	PRC1	1.037944995087724
143530	KDM2B	CNNM1	1.0379372608228643
143531	SETBP1	NIPAL1	1.0379006076370565
143532	KLF4	PNOC	1.037882322787405
143533	GMEB1	MALRD1	1.0378641744693653
143534	ETV3	ERBB3	1.0378549294885082
143535	KLF5	HSPA1A	1.0377880596450766
143536	ZNF114	CAVIN1	1.037786072672055
143537	GTF2IRD1	IQCH	1.0377841212501266
143538	GMEB1	S100B	1.037781962656307
143539	GTF2A1	LARGE1	1.0377764725286371
143540	PRDM1	AURKA	1.037758902115918
143541	BHLHE40	UBE2Q2	1.037681641389353
143542	FOSB	SLC9C1	1.037626005030148
143543	KLRG1	P4HA1	1.0376141761900233
143544	CUX2	SLC11A1	1.0375734385244866
143545	MAFB	SYP	1.0375694333370615
143546	EPAS1	TSPAN16	1.0375330439562451
143547	KLF6	MCC	1.0375162419121946
143548	BCL11A	DOCK1	1.0374996917185044
143549	GTF2IRD1	PIPOX	1.0374879159619046
143550	EPAS1	RHOB	1.0374850060567575
143551	POLR2A	ACTRT3	1.0374825489034722
143552	PPARG	TOX2	1.0374532595677606
143553	RELB	TPT1	1.0374259736347928
143554	ZNF821	OLFML3	1.037329329453366
143555	TIGD4	PTCH2	1.0373246040071908
143556	ZNF821	LDHC	1.0372883864147913
143557	ODC1	CECR2	1.037266770780381
143558	ZNF10	PDE3A	1.0372006304051091
143559	MCTP2	CAV3	1.0371947367073824
143560	MAFF	COLEC12	1.037186548930808
143561	NR4A3	FSIP1	1.0371732001016598
143562	PPP1R10	TPX2	1.0371679084895118
143563	RELB	BANK1	1.0371670569257052
143564	TRMO	EEPD1	1.037144521028086
143565	PHTF1	TEC	1.037138340235659
143566	ESR1	GK	1.0371316061184923
143567	AVEN	TMEM178B	1.03713151088902
143568	GTF2IRD1	HSPA4L	1.0371184407483018
143569	PKNOX2	LTC4S	1.037098119309293
143570	TWIST2	UGT2B17	1.0370921918466576
143571	ZNF92	IL15	1.0370514008259255
143572	NR4A2	CCDC88C	1.0369743180033073
143573	TWIST2	CD9	1.0369629282506416
143574	FOSL1	HSPA1L	1.0369430041721908
143575	ATF5	DIO2	1.0368992609021743
143576	RARB	PTPRB	1.0368579868980463
143577	POLR2A	SSPN	1.0368404378240923
143578	RFC3	CSGALNACT1	1.0368363377817924
143579	KLF6	HESX1	1.036826279373796
143580	BATF	COMMD6	1.0368120555252598
143581	MELK	PPARG	1.0367650286447614
143582	PROX1	CUX2	1.036761208516859
143583	PRDM11	PAQR3	1.0367528467705491
143584	HSPA5	CCDC60	1.036752810614627
143585	ZNF563	GLIS3	1.036741297765332
143586	ZNF81	PDE8B	1.036731141403434
143587	GTPBP1	VWC2	1.0367260267961065
143588	SETBP1	DDX3X	1.0367175083762128
143589	JUNB	F8	1.036644793250598
143590	ID1	AHI1	1.0365577606378198
143591	STAT4	NEFM	1.0365482232345635
143592	MEIS1	CEP78	1.0365449384145735
143593	MELK	CRADD	1.0364933398583516
143594	AHR	IGF2BP2	1.0364776925207773
143595	HDX	CCT4	1.0364776567307548
143596	GTF2A1	STK10	1.0364448896410037
143597	HIF1A	SHF	1.0364300935230144
143598	MITF	RASL11A	1.036409901933716
143599	CREM	ADARB1	1.036408313258301
143600	RARB	TEK	1.0364058311975697
143601	POU3F1	GBP2	1.0363859570066
143602	GMEB1	H3C6	1.0363786278957006
143603	HES1	SNAPC1	1.036359198358574
143604	IRF8	CA10	1.036346039929056
143605	ZNF331	P2RY10	1.036316395015918
143606	MXI1	EPAS1	1.0363019589522835
143607	NFIL3	EGR3	1.0362966506461546
143608	PPARG	IQCD	1.036281169465694
143609	NR1H2	SLC9C1	1.0362605878300706
143610	SEMA4A	NOP14	1.0362425745705175
143611	ZEB1	AR	1.0362378742170195
143612	GMEB1	SAGE1	1.0362251563831624
143613	RFC3	DNM3	1.0362239110897062
143614	KLF12	FCGBP	1.0362048998715776
143615	FOSL2	SLC24A3	1.0362046246786265
143616	BCL6	CHODL	1.0361449053764848
143617	EZH2	SLC7A11	1.0361291182033696
143618	MAFB	PRKG1	1.036120572592406
143619	ZNF821	SYT16	1.0360999580856436
143620	RAB7A	MAPRE2	1.0360760738585744
143621	GZF1	WNK2	1.0360562453556934
143622	ESR1	TNFRSF10D	1.0360547851963946
143623	KLRG1	UBXN2A	1.036026663138913
143624	ZNF556	PBX3	1.0359947095898012
143625	BHLHE40	YJU2	1.0359684655618726
143626	EZR	CCDC62	1.0359164628998407
143627	HES1	FSD2	1.035900123362778
143628	HLCS	ASMTL	1.0358817746150075
143629	ZSCAN31	MAPRE2	1.0358801370505597
143630	JUN	SCYL2	1.0358752876156996
143631	ANXA1	SAMSN1	1.0357954173034074
143632	JUND	ZCWPW1	1.0357746109627484
143633	ARID5B	NEURL2	1.0357699483855345
143634	MXD1	DOCK1	1.0357644122516534
143635	EGR3	SLC12A1	1.035745692411926
143636	GOT1	TOB1	1.0357388627477877
143637	ZNF331	ROR2	1.0357324768936351
143638	NR3C2	DBF4	1.0357119291571877
143639	UBB	CD200R1	1.0356597223977049
143640	HLCS	PTGR1	1.035588008631554
143641	ETV3	RRP12	1.0355422537014611
143642	EZH2	NRARP	1.0355330409805423
143643	NR3C2	BICDL1	1.035523412037043
143644	NR4A3	CLN6	1.035478479240337
143645	BCL6	EPB41L5	1.0354542936529467
143646	KLF2	THSD7A	1.0354312062874549
143647	KLRG1	CMTM2	1.0354246698730338
143648	KLF5	MRC1	1.035406252664194
143649	HIVEP2	ATP1B1	1.035384862986212
143650	NR4A1	SCN11A	1.0353844582857217
143651	NR6A1	PPFIBP1	1.0353698784567926
143652	NR4A1	S100B	1.0353457461242148
143653	ZNF704	OR2B11	1.0353218081868545
143654	PRDM11	OPALIN	1.0352447573343322
143655	BCL11A	OTOGL	1.0352371201451098
143656	HMGB2	TNFSF18	1.0352283358804115
143657	ZNF10	TPTE2	1.035195145093737
143658	KCNIP1	DHFR2	1.0351785235270057
143659	TCF7L1	STAB1	1.0351337036445525
143660	RFX2	TMC4	1.035131904852309
143661	ID1	CGAS	1.0351318410442132
143662	VDR	PIK3R3	1.0351177180189686
143663	EGR1	DAB2IP	1.035104825643708
143664	ZNF331	EBF1	1.0350987907974225
143665	PBX3	KITLG	1.0350735131595836
143666	SETBP1	ASTL	1.0350708153918695
143667	EZH2	REL	1.034978960309082
143668	IRF8	SPRY3	1.0349637324325085
143669	GOT1	TNFRSF10B	1.0349390044422155
143670	ZNF2	RASSF10	1.0349189523162965
143671	JUND	FBXO33	1.0349068352145072
143672	EBF1	SYNE2	1.0348882823492491
143673	ZNF93	GRB10	1.034887511747392
143674	BATF	AIM2	1.0348855659105984
143675	ODC1	EIF2AK3	1.0348117786392932
143676	HMGB2	TF	1.0348067661400042
143677	ESRRG	HAUS8	1.0347850815394597
143678	ZNF81	GPATCH11	1.034782540085636
143679	TBPL1	SEMA3C	1.0347731706783538
143680	TRMO	CUX2	1.0347212096807776
143681	PRDM1	FGF13	1.034707434038084
143682	ZEB1	EFCAB5	1.0347044104615863
143683	SETBP1	TRHDE	1.0346807757031582
143684	RFX2	H4C8	1.034657532868875
143685	FOSB	KDM2B	1.034643892473286
143686	ZNF367	RNF212B	1.0346405217386965
143687	KCNIP1	RRM2	1.0346335172535557
143688	ZNF490	ROBO1	1.0346217919727851
143689	GTF2A1	SNX10	1.0346176076944706
143690	ATF3	SESTD1	1.0345970467523364
143691	SOX4	PRC1	1.0345815927203228
143692	TFCP2L1	GALNT17	1.0345431676211874
143693	TIGD4	FCHO1	1.034519382035126
143694	KLF6	KCNQ5	1.0345120883388546
143695	PBX1	OLFML3	1.0345096011650368
143696	KLF2	FLVCR2	1.034508568694519
143697	FEZ1	ELOB	1.0345063274533786
143698	FOSL2	CRYBA1	1.0345042747325774
143699	SEMA4A	PPP1R3B	1.0345014863598836
143700	ADARB1	H2BC9	1.0344841181766653
143701	KLRG1	CDC25C	1.034473828077235
143702	EPAS1	KLRG1	1.0344625118735085
143703	ZNF331	TCERG1L	1.034424644727329
143704	NRL	GADD45G	1.034417286389642
143705	ZNF490	IL21R	1.03440983317544
143706	TRIM69	COL5A3	1.0344064112299276
143707	FOSL1	IL18R1	1.034402944515947
143708	NFE2L3	C12orf42	1.034373496231107
143709	EZH2	C4orf19	1.0343536167501723
143710	ZBTB16	MALRD1	1.0343419291817548
143711	BHLHE40	AFMID	1.034267318740913
143712	BHLHE40	CHAC1	1.0341912216313038
143713	MXD1	HBB	1.034176641546505
143714	KDM2B	PDE3A	1.0341704046624078
143715	MAFF	CRNKL1	1.0341496398786003
143716	EGR3	HBEGF	1.0341297288324554
143717	HSPA1L	PRR16	1.0341109941503546
143718	MITF	PPP1R3B	1.0340885629168803
143719	JUNB	ATP6V1E2	1.0340738071355828
143720	PBX3	TNFAIP8L3	1.034055425294074
143721	ZNF92	SLC2A3	1.0340480484784191
143722	EZH2	DUSP2	1.0340331170354116
143723	GMEB1	PRICKLE2	1.0340235062330467
143724	HIF1A	EZH2	1.0340232684892572
143725	VDR	ADAMTS6	1.0340184333632825
143726	ATF3	FSIP1	1.0340087970654837
143727	NFE2L3	S100A11	1.0339447197598448
143728	MXI1	ADAL	1.033941614550845
143729	VDR	UST	1.033916427579441
143730	ZNF556	PXT1	1.0339052048454034
143731	MDM2	ADAMTS19	1.0338947396310716
143732	ZNF81	EMP1	1.033863349518541
143733	KLF6	PARM1	1.033833933840201
143734	NRL	ZNF711	1.0338222188150763
143735	CREB5	PIP5K1B	1.0338191356178932
143736	EGR1	TCF7L1	1.0338015356620975
143737	RELB	FBN2	1.0337686919667648
143738	GTF2IRD1	ZSCAN31	1.0337652120481462
143739	TRIM69	EPM2A	1.0337043132184571
143740	CLK1	CXCL3	1.0336860161063477
143741	NR3C2	ATP8B1	1.0336676094616732
143742	HIVEP3	ABHD8	1.033639440307887
143743	ZNF367	CLEC5A	1.0335706152609858
143744	PRDM1	PNP	1.0335522651464553
143745	NFKB1	ENPP3	1.03352141713562
143746	HDX	HS3ST1	1.0334948136301154
143747	TRIM69	HOPX	1.0334388329547448
143748	ZNF490	ITM2A	1.0334283724105906
143749	PRDM1	PRKAR2B	1.0333995694434908
143750	GLIS3	PPP1R3B	1.0333894974018747
143751	HES1	IQCD	1.033387760551824
143752	SOX5	RIN2	1.0333826049680024
143753	MYLK	SYNE2	1.0333643295607104
143754	BCL6	DEPDC1B	1.033352095908841
143755	HMGB2	DOK2	1.033311836479364
143756	VDR	ZCCHC12	1.033300386314788
143757	NFIL3	PADI4	1.0332904850366011
143758	JUN	VWC2	1.033281988954473
143759	EZR	DNAJB4	1.0332774551188448
143760	BATF	AK9	1.0332756175444089
143761	NR4A1	SLC35D1	1.0332437242808843
143762	ARID5B	S100B	1.0332211733271777
143763	CREB5	GREM1	1.033207450054509
143764	XBP1	FAM111B	1.0331989263847918
143765	MITF	BATF	1.0331837859535995
143766	NR4A3	PHACTR2	1.0331646679313569
143767	RFX2	P4HA1	1.0331558732184891
143768	NR2F1	CXCL2	1.033135751150456
143769	HSPA5	PCBP3	1.0331037689588742
143770	HSPA5	RFX2	1.033095032144292
143771	DTL	TSHR	1.033059359025387
143772	ZEB1	CCDC60	1.0330338852303609
143773	AFF4	JUNB	1.0330291866350572
143774	HSF1	OTOGL	1.033021223384479
143775	BHLHE40	IGF2BP2	1.0330094428166183
143776	AHR	ZNF10	1.0330008432694258
143777	MCTP2	PCDH17	1.0329966623341136
143778	GLIS3	TNFSF13B	1.0329785021078146
143779	BACH2	KIF18A	1.0329362272399198
143780	BACH2	LDLRAD3	1.032933711516771
143781	EZH2	ABCC6	1.0329312741450145
143782	DACH1	GRB10	1.032931063756633
143783	KDM2B	C4orf46	1.0328300859702135
143784	RFX2	IFI6	1.032753272907087
143785	ZNF821	DPH6	1.032727332092339
143786	ZNF821	BCL11A	1.0326958656354188
143787	HMGB2	WIPF3	1.0326801739940528
143788	RFX2	ENPP2	1.0326384970768383
143789	ZNF331	PALLD	1.0325909318472717
143790	HSF1	GUCY1A1	1.0325728052622622
143791	RELB	SERPINB9	1.03256292993495
143792	BCL11A	TENT5B	1.0325519518383142
143793	BACH2	RBMS3	1.03254929784588
143794	BCL6	CLSTN2	1.0325350012703116
143795	NR4A3	ERRFI1	1.032519199668641
143796	ATF3	H2AZ1	1.0325129739679195
143797	RFC3	CX3CR1	1.0324723298449658
143798	NR4A1	PCP4L1	1.032457803914009
143799	TFCP2L1	BACH2	1.0324320998064744
143800	BCL11B	PPP1R36	1.0324210068955155
143801	TRIM69	SMC4	1.0324106139666114
143802	EGR3	CCDC168	1.0323831936117347
143803	HESX1	MYOCOS	1.032351601932733
143804	GMEB1	RFX2	1.0323221794430877
143805	EGR1	BICDL1	1.032305316966955
143806	HIVEP3	HSPA1B	1.0322945290957044
143807	GMEB1	POF1B	1.032289196255849
143808	DTL	ATP10A	1.0322792319540977
143809	BHLHE40	ENC1	1.032277887581758
143810	FEZ1	TDP2	1.032253263962381
143811	CUX2	HAMP	1.0322270387425752
143812	PRDM11	CD109	1.0322162452650634
143813	NR3C2	HAUS8	1.0321931080302864
143814	CREB5	RNF212B	1.0321450805296264
143815	FOSL2	FBXL13	1.0321195546442747
143816	HLCS	NEFM	1.0321103766060638
143817	SNAI1	P2RX1	1.0320918159001762
143818	GZF1	OTUD1	1.0320904466103311
143819	IRF8	SELENOK	1.0320748419320858
143820	HDX	PCSK5	1.0320513161509688
143821	JUND	TCF7L1	1.0320129994296834
143822	FOSL2	MSMO1	1.032010138187759
143823	JDP2	RAP1GAP	1.0319853536295458
143824	SEMA4A	AK9	1.031972193097365
143825	ZNF556	KBTBD8	1.0319580973364066
143826	NR4A1	RAP1GAP	1.0319460622653562
143827	PHTF1	H2BC6	1.031932799262728
143828	SNAI1	CTSL	1.031903351819012
143829	HIVEP1	HTRA4	1.031896619982857
143830	HSF1	EMC10	1.0318759311709058
143831	FOXO1	BCL2L14	1.0318631870487582
143832	HDX	COL4A2	1.0318328610015537
143833	MYLK	LMNTD1	1.031806092152386
143834	ZNF81	ELL2	1.031790417024022
143835	ZNF490	MEIS1	1.0317857775603223
143836	HIF3A	NAALAD2	1.031785758637319
143837	ZNF92	ADAMTS6	1.0317746134873065
143838	RELB	ZCWPW1	1.0317713963564312
143839	POU3F1	HOMER1	1.03173656716139
143840	NR3C2	STAC	1.0317338557467624
143841	PPARG	ENPP3	1.0317239727100085
143842	KLF6	SPACA5	1.0317098324115943
143843	HDX	EPHB1	1.0316940739543397
143844	BHLHE40	KIFC1	1.0316919907941962
143845	XBP1	PKIB	1.0316899097593824
143846	EBF1	ANKUB1	1.0316726489527512
143847	GTF2IRD1	TFCP2L1	1.0316419350104995
143848	ZNF93	MDFIC	1.031636893614814
143849	RORA	ICAM1	1.0315789838655172
143850	EPAS1	FBXO43	1.0315742833252166
143851	GTF2A1	MAN1A1	1.031538585988776
143852	GTF2IRD1	HTRA4	1.0315358826844665
143853	KLF4	KLRD1	1.031528502157312
143854	TIGD4	CA3	1.0315219120563566
143855	BACH2	TPT1	1.0315097929117805
143856	HIVEP1	INTS6	1.03148374839689
143857	FOXO1	CLEC10A	1.03146667153147
143858	HDX	SEMA3C	1.0314175864640818
143859	ESRRG	ENPP3	1.0314161772629389
143860	SETBP1	SPTLC3	1.0314061658527394
143861	NR6A1	HPGDS	1.0313992949540198
143862	EGR1	CCDC113	1.0313940370926284
143863	ID1	ING1	1.0313928898898443
143864	BHLHE40	ANKRD22	1.031374836357606
143865	KLF12	TMEM236	1.031374442366717
143866	AFF4	DEUP1	1.0313729357268586
143867	KLRG1	ESF1	1.0313390625432552
143868	ATF3	DCDC1	1.0313096262063624
143869	PBX3	CNTN6	1.0313095679604778
143870	KLF6	ADAMTS2	1.0312948612338564
143871	NR6A1	MORC1	1.0312869398856452
143872	BCL6	ALPK3	1.031286259759519
143873	NR3C2	CCT6B	1.031285002108101
143874	PRDM1	PALLD	1.031257905686691
143875	HSF1	ABHD8	1.031200344416286
143876	FOS	CNMD	1.031198792681146
143877	ODC1	FEM1C	1.031198391560927
143878	MEIS1	VEPH1	1.0311711907062873
143879	FOSB	KCNIP1	1.031166357996296
143880	ZNF490	SLC24A2	1.0310708493688747
143881	ZEB1	RND3	1.0310608283180245
143882	VDR	RANBP2	1.031043702402698
143883	ADARB1	IFI44L	1.0310212826658356
143884	CLK1	TTN	1.0309916262764085
143885	ZNF563	CXADR	1.0309900452394791
143886	SNAI1	IDO2	1.030988325398674
143887	ZNF490	TMEM230	1.030969408914433
143888	RBPJ	SLC12A2	1.030961925001876
143889	AHR	DOK2	1.0309023879949968
143890	BATF	RAMP1	1.0308730418616363
143891	JUNB	KLRG1	1.0308726497432386
143892	MITF	LRRC9	1.0308568184520035
143893	ODC1	PTPN13	1.0307582380934444
143894	MELK	H2AC11	1.0307537024187798
143895	POU3F1	ZSCAN31	1.0307230133389964
143896	PROX1	H2AC12	1.0307119659281367
143897	ZSCAN31	PRKCQ	1.0306891917218743
143898	PHTF1	SLC18A1	1.030684010320816
143899	YBX1	BNIPL	1.0306805861250183
143900	PHTF1	ATP6V1B2	1.0306346955427077
143901	PHTF1	BAMBI	1.030611712685649
143902	TFCP2L1	MAP7D2	1.030610512833772
143903	JUNB	HIP1	1.030607793914971
143904	HIF1A	ABCA6	1.0305923196714717
143905	ZNF10	RAMP1	1.0305729219470656
143906	KLF5	PRAG1	1.030520920156056
143907	ZNF367	NAPA	1.030475376153903
143908	PRDM11	PPP1R36	1.030464876130565
143909	FOXO1	SAT1	1.0304350887785625
143910	TFCP2L1	CALCB	1.0304209899147905
143911	CLK1	ESRRG	1.0304179645589326
143912	ADARB1	CA10	1.030352917491389
143913	UBB	ABCA6	1.0303120293054155
143914	ZBTB16	LINGO1	1.0302846756985955
143915	RFX2	TUBA1C	1.030126182030423
143916	MAFF	SDC2	1.0300857008462287
143917	NRL	APCDD1	1.0300591735286608
143918	HDX	AQP9	1.0300561300136974
143919	RFC3	NR2F2	1.0300328956856903
143920	TFCP2L1	IGFBP7	1.0300227812599805
143921	RORB	PCSK5	1.0300144195847662
143922	HSF1	GAS2	1.029995239106832
143923	ANXA1	DPH6	1.0299468011916948
143924	GMEB1	MUCL1	1.029936696133147
143925	BACH2	ADAMTS17	1.0299317607310805
143926	PBX1	SLC28A2	1.0298885611916258
143927	CREM	CYP1B1	1.0298620904507971
143928	MAFB	PALLD	1.029848351087597
143929	JUN	CCDC170	1.029836850186767
143930	TRIM69	AMPH	1.029813248456139
143931	FOSL2	APOC1	1.0297614595526283
143932	JUND	PPARG	1.0297414967740808
143933	BHLHE40	TRMT10A	1.029720645671658
143934	JDP2	POLE2	1.029717572463623
143935	DDX20	ARHGEF28	1.0296926095204788
143936	RELB	PADI1	1.0296873723618871
143937	GZF1	NRP1	1.0296702057106315
143938	ZNF367	CMSS1	1.0296604183053917
143939	UBB	MCOLN2	1.0296305598079332
143940	BCL11A	COLEC12	1.0296066255558447
143941	MEIS1	ATF5	1.029601309783601
143942	ETV3	GAS2	1.0295933075908072
143943	RELB	KITLG	1.029591203979331
143944	BHLHE40	ADA	1.0295675604562264
143945	FOSL1	CALCR	1.0295630052088782
143946	ANXA1	DNM3	1.02954578539312
143947	HIVEP2	GSTCD	1.0295182964292815
143948	BCL11A	MAMLD1	1.0294935933336675
143949	NR1H2	SAMD4A	1.0294915527620838
143950	HSPA5	LRP3	1.0294292097702205
143951	IRF4	CCDC141	1.0294020901717666
143952	FEZ1	VWC2	1.029361872183985
143953	EZR	HERC5	1.0293305000757176
143954	HIVEP3	FOSL1	1.029318924475858
143955	XBP1	MAPRE2	1.029314997527176
143956	BHLHE40	NRP2	1.02931488107518
143957	HSPA5	PAM	1.029310578140607
143958	ZNF331	MAP3K21	1.0293031345824732
143959	MYLK	ABCA1	1.0292633182179467
143960	ZNF114	KIF2C	1.0292487488709294
143961	MAFF	PDGFD	1.0292265781171943
143962	EGR2	CCDC62	1.029141968600228
143963	EZR	SHF	1.029138761663957
143964	ZNF93	CCDC60	1.0290567668320347
143965	PHTF1	OST4	1.029012482668848
143966	DDX20	GPR55	1.028995202185213
143967	ATF3	CACNA1A	1.0289701446868078
143968	IRF8	KRTAP5-11	1.0289410168732045
143969	ZNF711	HESX1	1.0289270084784758
143970	AFF4	HRK	1.0288188945427634
143971	KLF4	TMSB10	1.028808336273891
143972	ESR1	MTRNR2L8	1.0287696886495992
143973	ZEB1	ITSN1	1.0287373650910543
143974	KCNIP1	TEX14	1.0287112899572208
143975	SOX4	LPL	1.0287020061605108
143976	POU3F1	TMTC2	1.028673257179507
143977	RBPJ	IL4I1	1.0286556881836195
143978	ODC1	KCNJ16	1.0286540911376223
143979	TRIM69	GUCY1A1	1.0286103369964013
143980	EZR	SELENOP	1.0286075464819686
143981	CREB5	PRICKLE1	1.0286046583174646
143982	STAT4	S100Z	1.028591383360616
143983	PPARG	ADAMTS6	1.0285812195387452
143984	HIF3A	ZBTB16	1.02857550103282
143985	FOS	MALRD1	1.0285411071790858
143986	DTL	IGF1	1.0285366002058574
143987	ZNF385D	NRL	1.028526306894445
143988	GTF2A1	SLC9C1	1.028474690525816
143989	CLK1	DSG2	1.0284705296123329
143990	VDR	ATP6V1E2	1.0284340849584093
143991	KLF6	FAM81A	1.0283920973541758
143992	PRDM11	ATP6V1G2	1.0283914950986914
143993	TRIM69	SEMA3E	1.0283371756166029
143994	FOSL2	SPATA5L1	1.028318360862536
143995	HMGA2	ANO2	1.0283015082153306
143996	DTL	LTC4S	1.028244886715318
143997	NR4A1	SPACA5	1.028234977995689
143998	FOSB	MORC1	1.0282177938853407
143999	HESX1	CCDC34	1.0282161696827803
144000	HIF3A	ARHGAP10	1.0282158565473716
144001	KDM2B	ANGPT2	1.028179150201106
144002	UBB	IL6	1.028158711794522
144003	TBPL1	NFKBIA	1.0281518297601997
144004	VDR	DLGAP5	1.0281330268537563
144005	HDX	PHTF1	1.0281059658860972
144006	AVEN	SEMA3E	1.028095118523514
144007	PBX3	BTG2	1.02809341042779
144008	ZNF92	TXLNB	1.0280920426668472
144009	SOX4	ADCY3	1.0280739272026216
144010	NFE2L3	MAFB	1.0280466280729166
144011	PBX3	FRY	1.0280364079223134
144012	EZR	FRMD3	1.0280128341617492
144013	FEZ1	BHLHE40	1.027968987278766
144014	RELB	RBMS3	1.0279558886845803
144015	ZNF490	DAB1	1.027943596808565
144016	NFE2L3	PRICKLE2	1.027940199082113
144017	RBPJ	H4C8	1.027921505466615
144018	RFC3	FBXO45	1.0278839787634486
144019	ZSCAN31	PTPN13	1.0278805052244924
144020	ATF3	CNNM1	1.0278782365138883
144021	SOX4	CCDC34	1.0278700531318814
144022	BHLHE40	TNIP3	1.0278631710432018
144023	SETBP1	TNFSF15	1.0278043708244466
144024	TRIM69	EPB41L1	1.0277910234338286
144025	SETBP1	GPR174	1.0277678852061087
144026	ZBTB16	CA4	1.0277673628817745
144027	ODC1	ADAMTS12	1.0277496562144934
144028	GTF2IRD1	CALCB	1.0277441512999683
144029	ESR1	AUTS2	1.0277004034821229
144030	PBX3	SCML1	1.027673431531862
144031	YBX1	BFSP2	1.0276567669981498
144032	HIVEP1	ABCB11	1.0276460033738914
144033	YBX1	STAC	1.0276412022074868
144034	MXI1	LMNTD1	1.0276121557156903
144035	ODC1	H3C1	1.0276090860769254
144036	BCL11B	DLEU7	1.027605258333128
144037	ATF3	GABRB2	1.0276004234620086
144038	NFKB1	ANGPT4	1.0275951036561757
144039	HSPA1L	INTS12	1.0274804845775738
144040	MITF	SLC38A4	1.0274616003709682
144041	FOXO1	AANAT	1.027453820583467
144042	KDM2B	PTPRG	1.027432471456898
144043	HSPA5	TMOD1	1.0274173017113513
144044	GTF2A1	DCDC1	1.027409329626108
144045	ADARB1	SLC26A8	1.027400782848197
144046	NR3C2	EGR2	1.027390587034238
144047	KCNIP1	SLC7A11	1.0273682815651548
144048	FOSL2	AMPH	1.027345972524227
144049	POLR2A	TREM1	1.02734442887261
144050	BHLHE40	KIFBP	1.027340915761233
144051	HESX1	SDK1	1.0273368974618755
144052	HESX1	CALCR	1.0273277300079764
144053	HDX	CD109	1.0273168532120236
144054	FOXO1	TNFSF15	1.027313744760672
144055	MDM2	PPP1R13B	1.027307070473806
144056	ODC1	RAB37	1.027294510040595
144057	ATF3	FAM107A	1.0272870270291696
144058	NR4A1	MYLK	1.0272673777194168
144059	ATF5	ABI3BP	1.027233982191231
144060	POLR2A	BFSP2	1.0272296407323154
144061	ESRRG	ADCY3	1.027220680764593
144062	KLF6	GABRB2	1.0272071756651386
144063	MCTP2	SDCBP	1.0271994612244864
144064	HES1	MORF4L2	1.0271527655987294
144065	UBB	IL18R1	1.0271392210050267
144066	SLC18A1	ANKRD55	1.0271270839621458
144067	CUX2	HBB	1.027114925237813
144068	MXI1	MS4A4A	1.0270786521022923
144069	TRMO	HLA-DPB1	1.027072720967556
144070	HSF1	KCNMA1	1.0270644823945867
144071	HLCS	DAPK1	1.0270461387402927
144072	PROX1	RTKN2	1.0270444629403392
144073	PROX1	ADGRD1	1.0269894052241837
144074	KLF6	KLF5	1.0269587107643174
144075	ATF5	CAMKMT	1.0269562530106766
144076	ATF3	AHCYL2	1.0269214528151192
144077	RORA	IL18R1	1.0269125106676578
144078	ZNF81	S100A9	1.0269007934204886
144079	ZNF2	SAMSN1	1.0268773071611652
144080	PBX1	PCSK4	1.0268702069883953
144081	ZNF10	CC2D2B	1.0268593120534728
144082	MCTP2	SLC35F3	1.0268517270206077
144083	HLCS	DOK6	1.026851258527387
144084	BATF	COBLL1	1.026821126909664
144085	KLRG1	KLHL11	1.026808148477315
144086	ATF3	TP63	1.0267919846753826
144087	JDP2	SLCO3A1	1.0267323278134866
144088	NR3C2	MACC1	1.0267308917997662
144089	GLIS3	CD163	1.0267218843799633
144090	NFIL3	AURKA	1.0267193039025306
144091	HMGB2	ADAMTS1	1.0267076028711946
144092	EGR1	LRRIQ3	1.0266665262643022
144093	NR4A2	MAGI3	1.0266473562012344
144094	BHLHE40	SLFN14	1.0266373803738522
144095	IKZF3	H4C2	1.026634577405353
144096	PPARG	JAML	1.026628685919448
144097	JDP2	PTPRG	1.0266229448161237
144098	TRIM69	SNAPC1	1.0266205695269492
144099	MXI1	LRRC74A	1.0265945904492502
144100	RORB	ITSN1	1.0265883635171025
144101	ZNF711	RHBDL3	1.0265826015928197
144102	RFC3	GPR84	1.0265509249878613
144103	YBX1	ACKR3	1.0265289243894895
144104	ARID5B	H2BC7	1.0265019416808732
144105	KLRG1	TXLNB	1.026466854844145
144106	CLK1	HOPX	1.026449739570447
144107	ZNF563	PTPRT	1.0264492327146797
144108	RFC3	SLC22A23	1.0263966930970398
144109	KLF4	MAP3K21	1.0263872621958792
144110	NR4A2	APOL3	1.0263129452842248
144111	ZNF81	CD9	1.0263057443960482
144112	ZEB1	CCDC181	1.0263013962321936
144113	KDM2B	TACR1	1.026282208880947
144114	PRDM11	KLRD1	1.0262620170885968
144115	ZEB1	ZDHHC19	1.026231588322028
144116	TWIST2	HMGA2	1.0262133932286353
144117	TBPL1	RHOH	1.0261986768243188
144118	JUNB	SULT6B1	1.0261920144313728
144119	ZNF2	PMEL	1.026178001897117
144120	JUNB	SPATA5L1	1.0261672294583437
144121	EBF1	VNN1	1.0261546086396898
144122	KLF2	SLC1A2	1.0261538208647318
144123	AFF4	PORCN	1.026145796986787
144124	IRF8	PRKG1	1.026145733560524
144125	GTPBP1	H1-2	1.0261061368359834
144126	HLCS	CCNB2	1.0260614404553978
144127	HSPA1L	ESR1	1.026045173101492
144128	PBX3	SLC45A4	1.026029419738141
144129	TBPL1	HAX1	1.0260183928194695
144130	TRIM69	UNC13C	1.0260163322799072
144131	EZH2	NFKB1	1.025991920302658
144132	GOT1	SRSF3	1.0259045661558952
144133	ZNF331	SRA1	1.0259043649001578
144134	MAFB	PACRG	1.0258948213653667
144135	KLF12	LNX2	1.0258549680132714
144136	ZNF711	HIF1A	1.0258299530939632
144137	HSF1	GALNT17	1.0258276593409577
144138	KLF6	P2RY8	1.025774695641996
144139	JUND	VDR	1.0257609516155457
144140	ZEB1	CENPE	1.025741073576185
144141	BCL6	SESTD1	1.025660607316989
144142	TBPL1	ROR2	1.0256551160871914
144143	RARB	HIPK4	1.025631648253104
144144	BCL6	PLA2G4C	1.0256234261476682
144145	SOX4	NRP1	1.0256173380992577
144146	HEY2	LANCL1	1.0256172752752888
144147	POLR2A	RNASE1	1.0256134749294403
144148	ZSCAN31	NUAK2	1.0255603388609384
144149	EZR	ITGB4	1.025526354949833
144150	HSPA5	RGS2	1.0255214010684488
144151	NR4A3	EPB41L5	1.025505959671961
144152	ATF3	LDLRAD3	1.0255033522773294
144153	ETV3	LIPA	1.0254857060775504
144154	THRB	ELOVL5	1.0254796611038737
144155	HES1	CITED2	1.0254771920730437
144156	DTL	BAMBI	1.025473216144485
144157	KLF6	CABYR	1.0254715777461374
144158	PBX3	EIF2AK3	1.025467460694974
144159	ADARB1	BIRC5	1.0254579736487466
144160	MELK	C12orf42	1.0254490745444087
144161	MDM2	NEDD9	1.025433073910183
144162	REL	PLEKHG1	1.0254304658170796
144163	EZR	RHCE	1.0254173407094245
144164	JDP2	ESRRG	1.0253970173949154
144165	RBPJ	ERN1	1.0253749307216304
144166	CUX2	ELOVL4	1.0253740249096512
144167	KLF6	RASD1	1.0253723871632368
144168	BHLHE40	G0S2	1.0253701338158026
144169	NFKB1	PLAC1	1.0253494204764666
144170	CREB5	ICAM1	1.0253482290928193
144171	PRDM11	ELOVL4	1.0253445356931636
144172	NR6A1	IL1RN	1.0253120170136354
144173	ARID5B	CCDC152	1.0253007773349647
144174	PROX1	GOT1	1.0252937388237129
144175	FOXO1	RTN1	1.025291906686916
144176	BHLHE40	DAPK1	1.025273072214661
144177	HDX	MXI1	1.0252514680296665
144178	TIGD4	STKLD1	1.0252396980003304
144179	JDP2	DLGAP2	1.0252392902297625
144180	TWIST2	FAM177B	1.0252384165121742
144181	MXI1	ZNF2	1.025234792740254
144182	HLCS	APOL3	1.0252207902114203
144183	GZF1	PRKCQ	1.0251833356159803
144184	EGR1	CD36	1.0251331345607744
144185	ETV3	ENPP1	1.0251222492588803
144186	ZNF92	SLC35F3	1.025092894180003
144187	AFF4	SFR1	1.0250870540722832
144188	PBX1	FRMD6	1.0250806145545128
144189	EGR3	MORC1	1.0250694060536027
144190	HESX1	ODC1	1.0250600979829954
144191	ZNF711	SLC30A8	1.0250477127938584
144192	GOT1	NAALAD2	1.0250177513800969
144193	BHLHE40	CYRIA	1.0249668095934994
144194	PROX1	RASGRP3	1.0249573789254092
144195	TRIM69	SERTAD1	1.0249491192790765
144196	NR6A1	TXLNB	1.0249477006846452
144197	ZSCAN31	ABCC6	1.0248405277880035
144198	RORA	IL21R	1.0248237827790878
144199	ZNF385D	OR3A2	1.0247866913582324
144200	NRL	CCDC196	1.0247705923359232
144201	ADARB1	PDGFB	1.0247608462993372
144202	GTF2IRD1	ATF5	1.024723455721679
144203	TBPL1	ADA	1.0247143483345813
144204	ADARB1	DHDH	1.0247054253577628
144205	GTF2A1	REXO5	1.0247014145356814
144206	RFX2	TAF13	1.0247000266465205
144207	ZNF331	PRKCE	1.024681864532787
144208	RELB	SLC37A2	1.024596220973655
144209	EPAS1	CITED2	1.024590054791495
144210	RORB	C3orf84	1.024540392211336
144211	GOT1	PEAK1	1.0245375946494883
144212	CREM	OIP5	1.0245188628487578
144213	KLF4	CCDC121	1.0245099494534515
144214	MDM2	SQSTM1	1.024488346051602
144215	ODC1	EFCAB2	1.024435988895357
144216	CREB5	CLVS1	1.0243863668305644
144217	ZNF92	ARHGAP20	1.024376075548442
144218	KLF6	SULT6B1	1.0243754420563231
144219	RFC3	PALM2AKAP2	1.0243617215053673
144220	RELB	PLAU	1.02435734178268
144221	SNAI1	SBK1	1.0243180796024307
144222	ZNF490	TNFAIP8L3	1.0243070049022946
144223	KCNIP1	ADAMTS1	1.024306814304965
144224	NR4A3	RTKN2	1.0243007882272848
144225	JDP2	CCDC121	1.024279000579889
144226	PRDM11	ISM1	1.0242770656998588
144227	AFF4	TNFRSF19	1.0242650667222222
144228	MXI1	ZNF114	1.0242625755303705
144229	KCNIP1	PHLPP1	1.0242522025360348
144230	FOXO1	TCHH	1.0242447965957109
144231	GZF1	SULF2	1.024193232508005
144232	RFX2	FEZ1	1.0241795665527975
144233	HES1	TMEM230	1.024163380471626
144234	HMGB2	CREM	1.024160643048906
144235	PROX1	EIF4A3	1.0241488562840844
144236	BACH2	MACROD2	1.024145651694115
144237	POLR2A	TBC1D32	1.0241292647604423
144238	ZNF2	FMO5	1.0241027420639353
144239	HUNK	PZP	1.0240956065809352
144240	MXD1	ASPM	1.024087771079217
144241	JDP2	NME5	1.0240530066399884
144242	GTPBP1	HSPB1	1.0240344791495368
144243	RELB	ASPN	1.0240163407583545
144244	MXI1	SLC11A1	1.02400238312331
144245	RFX2	BNIPL	1.0239653808462594
144246	MEIS1	GREM1	1.023933180213848
144247	RELB	TGFBI	1.0239290355048314
144248	EGR3	MUSK	1.0238790761775791
144249	PROX1	MAN1A1	1.0238711655298096
144250	NFKB1	HAMP	1.0238563444289663
144251	MXI1	ADARB1	1.0237981554022124
144252	NR4A1	CCDC83	1.0237481266507358
144253	JUNB	RGCC	1.0236973884655651
144254	ZBTB16	PZP	1.0236889060991567
144255	RORA	P2RY8	1.0236746809152375
144256	ZNF490	IGSF11	1.023660399984713
144257	TIGD4	IL1A	1.0236339187465977
144258	HSPA1L	IQCK	1.0236046378513284
144259	RORB	MUC22	1.0236035594896509
144260	GLIS3	NUBP1	1.023599567984535
144261	HUNK	SPACA5	1.0235862122795596
144262	AFF4	MCTP2	1.0235647630316358
144263	TFCP2L1	LOXL2	1.0235563729969095
144264	CREB5	GPR84	1.023543419963007
144265	GTF2IRD1	SORCS1	1.0235213338412243
144266	TBPL1	SEMA4A	1.0234874320853569
144267	ETV3	ANO2	1.0234859844556594
144268	ATF3	CX3CL1	1.0234823251026823
144269	ZNF711	TBL1X	1.023468611070017
144270	EPAS1	SH3BP5	1.0234667663399084
144271	PPP1R10	RND3	1.0234601769439096
144272	PPARG	CEMIP2	1.0234585716711508
144273	XBP1	RAB7B	1.0234537659783651
144274	ETV3	AIM2	1.0234416041378205
144275	MXI1	SLC38A2	1.0234397744736716
144276	RORB	PBX3	1.0234140242970695
144277	GZF1	XAF1	1.0234119956887908
144278	XBP1	MS4A4E	1.0233833417336171
144279	EGR1	CMTM2	1.0233373178288143
144280	POLR2A	MYOCOS	1.0233320847969327
144281	RBPJ	USPL1	1.02332951863851
144282	TBPL1	BRCA2	1.0233262716409552
144283	HESX1	SNAI1	1.0233230675897844
144284	KLF2	PRR16	1.0232866881014122
144285	BHLHE40	ACKR3	1.0232272853414155
144286	PROX1	KRTAP5-11	1.023170971032224
144287	ETV3	KLB	1.0231448159826084
144288	POLR2A	TASL	1.0231200875172954
144289	PPARG	AAMDC	1.023114571725282
144290	PRDM1	OIP5	1.0230944696954012
144291	BATF	EDN1	1.0230677853801302
144292	HSPA1L	PLEKHH2	1.0230567674932003
144293	TIGD4	RAB27A	1.0230046195629452
144294	HLCS	TEC	1.0229337221928052
144295	NFE2L3	SAMSN1	1.0229318045410398
144296	AHR	CNN2	1.0229289817034393
144297	TRPS1	MSMO1	1.0229268916860224
144298	KLF2	COL5A3	1.0229193620550854
144299	JDP2	LEKR1	1.022895978953668
144300	ID2	ATF7IP2	1.022869855876381
144301	MXI1	C4orf46	1.0228364932042084
144302	GTPBP1	EMC10	1.0228234749244085
144303	MXD1	S100B	1.022820924829032
144304	FOSL2	NAP1L3	1.0228083917651392
144305	IRF8	ARRDC3	1.0228028572911645
144306	BCL6	DNAJC9	1.0227583287608055
144307	SOX4	EGR2	1.0227300763261888
144308	THRB	HOPX	1.022721316543199
144309	HSF1	MTCP1	1.022708088632306
144310	HDX	STARD5	1.022694797960411
144311	CLK1	PPP2R3A	1.0226837990678128
144312	VDR	ST18	1.0226775248559326
144313	ZNF563	KIF11	1.022671624911754
144314	HDX	RAB42	1.0226278220100975
144315	RFX2	GNLY	1.0225998509260554
144316	TWIST2	MGLL	1.022574876462469
144317	YBX1	CKS2	1.0225727576276051
144318	GZF1	IQCH	1.0225276033356063
144319	ATF3	ADAMTS1	1.0225249937622127
144320	NRL	PTPRB	1.0225034561083577
144321	PPP1R10	KIF11	1.0224952920082
144322	GLIS3	PCDH10	1.0224919978396043
144323	KLF6	OPALIN	1.0224591991686665
144324	IRF8	SNX8	1.0224367780146426
144325	KLF12	NCMAP	1.022432036730953
144326	FOXO1	PCLAF	1.0224298809378922
144327	MDM2	SVOP	1.0224216489825506
144328	HIF1A	CCT6B	1.0224205399836637
144329	AVEN	MCTP2	1.0223846209307224
144330	HIVEP1	MSMO1	1.0223835461930102
144331	GZF1	STAT4	1.0223833088541248
144332	ZSCAN31	ZNF490	1.0223698937242698
144333	POLR2A	TNFSF15	1.0223486910913362
144334	HSPA5	ZCCHC12	1.0223454365699156
144335	ETV3	ADCY3	1.0223123611964589
144336	ZNF821	RRM2	1.022290075641097
144337	FEZ1	CLEC9A	1.022280424045317
144338	RELB	STKLD1	1.022269735102774
144339	NR4A2	MIS12	1.022241760682328
144340	GLIS3	TNFSF15	1.0222397853710308
144341	NR6A1	NOXRED1	1.0222281687136836
144342	BACH2	KDM2B	1.0221898273956684
144343	FOXO1	ZNF490	1.0221804893965678
144344	NR4A2	AMN1	1.0221745601314491
144345	HLCS	PTPRT	1.022157147769063
144346	HMGB2	CEACAM21	1.0221462286897494
144347	JUNB	SLC29A3	1.022131150107182
144348	ZNF711	TPD52	1.022129647350572
144349	KLF6	DPH6	1.0221187839573924
144350	TRPS1	UBE2S	1.0221027437522563
144351	GMEB1	NLGN4Y	1.0221005835359525
144352	FOS	TIMP1	1.0220989784032846
144353	CEBPD	FBXO43	1.022064564679583
144354	NR1H2	RANBP17	1.022045681466745
144355	AR	ID2	1.0220183101417806
144356	HMGB2	EIF4A3	1.022000419536172
144357	MITF	NR4A3	1.0219968731306046
144358	PRDM1	GREM1	1.0219828278191538
144359	ARID5B	GNAL	1.0219638996761369
144360	NR4A1	PKIB	1.0219635249263137
144361	CEBPD	OSTN	1.021951840806565
144362	HIVEP1	DPH6	1.0219264044748977
144363	FOSL2	MYLK	1.0218675431745214
144364	ZNF821	TM2D2	1.0218439951071498
144365	RAB7A	H2BC4	1.021842074890145
144366	AVEN	ASPHD1	1.0218399096215425
144367	ZNF821	PPFIA3	1.0218377620771024
144368	BHLHE40	KLF5	1.0217953359818763
144369	RFX2	KCNMA1	1.0217905695570926
144370	FOSL2	SPTY2D1	1.0217844807539098
144371	MITF	RBBP6	1.0217645688924168
144372	GTPBP1	FLVCR2	1.0217395355837406
144373	ZNF367	PLTP	1.021724400213094
144374	IRF8	HMCES	1.0217231009061367
144375	HDX	GLUL	1.021715736867026
144376	CLK1	SBK1	1.0217043577491876
144377	FOXO1	HIP1	1.0216905685002875
144378	EPAS1	SFMBT2	1.0216740605675534
144379	FOXO1	PLPP3	1.0216717541263889
144380	ADARB1	WNK2	1.0216606883596595
144381	KLRG1	CLN6	1.0216606658647935
144382	BACH2	MIPOL1	1.0216589893597872
144383	ODC1	TNFRSF13B	1.0216439810172524
144384	DTL	UST	1.0215997666027066
144385	HLCS	AGBL4	1.0215625176554992
144386	RFC3	CSF1	1.0215309622405522
144387	AVEN	SCN11A	1.0215230345866435
144388	TWIST2	GMNC	1.021453718842619
144389	EGR2	PADI1	1.02145341238563
144390	UBB	DHDH	1.0214528385734951
144391	NR6A1	STXBP6	1.021413838494602
144392	ZEB1	OLFML3	1.0214064249143084
144393	TP63	PADI4	1.0214049550888724
144394	KCNIP1	MKI67	1.0213885294746223
144395	HLCS	PLOD2	1.021381634629038
144396	GLIS3	HUNK	1.0213750316503565
144397	SEMA4A	ZCWPW1	1.0213675630352077
144398	BHLHE40	IER3	1.0213641227148405
144399	HIVEP2	P2RY8	1.0213222000369166
144400	PPP1R10	ZC3HAV1	1.0213030579798157
144401	JUND	TRMO	1.0212669905112877
144402	SEMA4A	CBR1	1.0212660933755564
144403	EZH2	ZNF2	1.0212360450894638
144404	ODC1	FAM90A1	1.021227626540167
144405	ATF5	EFEMP1	1.021167758764125
144406	ZEB1	CCR3	1.0210893139354569
144407	ZNF10	ANKH	1.0210308479606116
144408	HLCS	EMP1	1.0209495975232947
144409	MAFB	POLE2	1.020876624473524
144410	BCL11A	MYO18B	1.0208629941064726
144411	TBPL1	H4C5	1.0208564231041832
144412	MXI1	PCLO	1.0208394230107547
144413	ZNF563	EDA	1.020757108397325
144414	VDR	PADI4	1.0207401422110995
144415	JUND	PHTF1	1.0207394948505188
144416	PHTF1	CCDC138	1.020712035896579
144417	GZF1	TNIK	1.0207095182362853
144418	HIF1A	NTRK2	1.0206982996417722
144419	POLR2A	LIMS1	1.0206516060192738
144420	ODC1	EGR1	1.0206510419976982
144421	SOX4	SLC16A6	1.0206277945319673
144422	PROX1	NFE2L3	1.0205924809169775
144423	NR4A2	ARMC7	1.0205704149132155
144424	ESR1	IKZF3	1.0205120806342198
144425	BATF	ATP1A1	1.0205100384569783
144426	ID2	STAT4	1.0204977445768932
144427	ZNF93	MCMDC2	1.0204537240375935
144428	SOX5	CTNNAL1	1.0204307008274789
144429	SEMA4A	CDC42EP3	1.0203996047791637
144430	KLRG1	CCNG2	1.020393503848657
144431	PKNOX2	APOC1	1.0203833606763684
144432	PRDM11	PFKFB4	1.020372736594853
144433	FOSL2	TASL	1.020369994116659
144434	IKZF3	SYNDIG1	1.0203441766301833
144435	TCF7L1	PARM1	1.0203420185498864
144436	PRDM11	SAMD12	1.020306074051459
144437	CREM	ANKH	1.0202684822869887
144438	HSPA5	SCN4B	1.020261199543082
144439	JDP2	APOL3	1.0202604176543582
144440	NFE2L3	SESN3	1.0202451229823235
144441	ZNF10	CA3	1.0202281870078822
144442	HSF1	MXI1	1.02020981467218
144443	JUNB	CCDC60	1.0202016415219035
144444	RFC3	LDHA	1.0201897152771937
144445	HES1	LGMN	1.0200253333534648
144446	CUX2	STEAP1B	1.020007427924402
144447	FEZ1	DYSF	1.0199579808523944
144448	SNAI1	CASR	1.0199462644096058
144449	FOSL2	RNF19B	1.019907809306922
144450	ZNF556	GNGT1	1.0198697839921498
144451	ESR1	ENAH	1.0198578163665075
144452	JDP2	ZNF704	1.0198568534661852
144453	NR4A1	UBE2Q2	1.0198297008796484
144454	ZNF92	TXNIP	1.0197977849207376
144455	ID1	BCAS2	1.0197936218624544
144456	PHTF1	NARF	1.019759876978998
144457	ZSCAN31	CNGA1	1.0197337016416206
144458	CLK1	TSHZ3	1.0197321677933258
144459	HEY2	TARS3	1.0196936832467198
144460	POLR2A	CHODL	1.0196743680461888
144461	ODC1	FRY	1.0196641520045544
144462	TIGD4	CASR	1.0196639093144562
144463	ODC1	TMEM236	1.0196578464623869
144464	TP63	XYLT1	1.0196476112638635
144465	DACH1	AZI2	1.0195783372124858
144466	HESX1	SBK1	1.0195750797069936
144467	GMEB1	SVOP	1.0195650392123168
144468	FOSL2	PM20D1	1.0195481759811649
144469	ZSCAN31	CD55	1.019546824105836
144470	KLF2	COMMD6	1.0195371867276617
144471	DACH1	ANGPT4	1.0195330321277338
144472	NR3C2	IRF4	1.0195296498021424
144473	ETV3	POLR1F	1.0194942550355734
144474	AVEN	MTCP1	1.0194844466111852
144475	ID2	ZNF277	1.0194420369246444
144476	RELB	C12orf40	1.0194365459871493
144477	REL	KIAA1671	1.0193861982723884
144478	JDP2	AHCYL2	1.0193721083833136
144479	EZR	ANKRD6	1.0193683213904612
144480	JDP2	HS3ST5	1.019350081229455
144481	HIF3A	LARGE1	1.0193350420884602
144482	ESR1	MCMDC2	1.0193167527956704
144483	HDX	EXD3	1.0193033882077842
144484	PBX1	JDP2	1.0192986975549128
144485	HIVEP2	CTNNAL1	1.0192622537888596
144486	JDP2	TNIP3	1.0192467816021076
144487	ZNF331	EPHB1	1.0192286836865527
144488	AHR	UST	1.0192202420859162
144489	ADARB1	NCKAP5	1.019219529541629
144490	TRPS1	BRIP1	1.0192147887837142
144491	ZNF563	EEF1A1	1.019214520322484
144492	BCL6	DDIT4	1.0191962297869093
144493	RELB	PPP1R15A	1.0191901136174215
144494	ZNF367	CACNB2	1.0191713603020598
144495	PRDM11	SCN9A	1.0191470423622304
144496	HSPA5	CENPP	1.0191431724442876
144497	PPARG	SLC39A8	1.019137610736833
144498	FOSL2	PPP1R14C	1.01909997062318
144499	KLF2	BIRC5	1.019096613741045
144500	GTF2A1	PLAUR	1.0190848586650998
144501	NR3C2	COL23A1	1.0190668889019436
144502	EGR3	LRRC23	1.019064720284096
144503	FOS	MAPK8	1.019044355527845
144504	KLF2	PCDH10	1.019031850119252
144505	JDP2	BFSP2	1.019018242208647
144506	TFCP2L1	DNAH3	1.0189842263150937
144507	GOT1	PLAC1	1.0189647274826237
144508	ZNF704	ATAD3C	1.0189459820800448
144509	EZR	ADA	1.0189395158900791
144510	HLCS	EFEMP1	1.0189162914806102
144511	HESX1	DCDC1	1.0188881579302898
144512	HIVEP3	CD83	1.018847042226909
144513	ZNF92	NR4A2	1.01884297508216
144514	HIVEP2	SLFN14	1.0188295772285003
144515	ZNF10	FAM227B	1.01881294314125
144516	EGR2	TEK	1.0188079126164948
144517	HSPA1L	HBB	1.0187626654027733
144518	RELB	HRK	1.0187562367575551
144519	BHLHE40	LMNTD1	1.0187502338981025
144520	ZNF704	PRDM1	1.018734992230825
144521	BHLHE40	RSAD2	1.0187020045416704
144522	KDM2B	ESRRG	1.0186656680438102
144523	AVEN	RNASE1	1.0186597451619297
144524	AR	AMOT	1.01865970573911
144525	PPARG	TMEM178B	1.0186353329813609
144526	HIF1A	KHDRBS2	1.0186221586678583
144527	MXI1	ABHD3	1.0185025282046696
144528	NRL	HIP1	1.0184934418531446
144529	ZNF704	EXPH5	1.0184924190496256
144530	NR4A1	LIPK	1.018485749318324
144531	BCL11B	CLMP	1.018485474337825
144532	GTF2A1	IL1B	1.0184580095271345
144533	HDX	DNAJA1	1.0184472423787705
144534	MYLK	CDK14	1.01843685212061
144535	ZNF704	HMOX1	1.0184133478648612
144536	ZNF711	FANCD2OS	1.018356822158892
144537	RAB7A	AMD1	1.0183514685962132
144538	RELB	RBPJ	1.018238688774891
144539	CREM	NUP62CL	1.018232029543075
144540	PRDM11	ABI3BP	1.018224182352475
144541	FOSL2	CCDC113	1.0182064854407158
144542	FEZ1	CCDC18	1.018204061814501
144543	FOSB	CPE	1.018151679401386
144544	NFIL3	GLMN	1.0181234224268425
144545	JUNB	LIPK	1.0181190031790468
144546	HIVEP2	MUC22	1.0181025066949896
144547	PROX1	SLC12A1	1.018099947046222
144548	ZNF93	ADA	1.018095595744011
144549	HSPA5	TNFSF18	1.0180923851858583
144550	HSF1	ZNF114	1.0180873266350705
144551	GMEB1	CTC1	1.0180814673266134
144552	VDR	CD9	1.018057872474716
144553	NFIL3	ARMH1	1.018022345159477
144554	EGR1	FGGY	1.0180113335499377
144555	PRDM11	APOBEC3F	1.018002988590358
144556	ZNF93	CCDC62	1.0179990738746167
144557	PPARG	PALM2AKAP2	1.0179871779476175
144558	REL	HEPN1	1.0179441252122887
144559	AFF4	C3orf84	1.0179400412732968
144560	MXD1	CCDC30	1.017932970745559
144561	HSF1	ARMH1	1.0179118046465627
144562	NR6A1	VNN1	1.0179021365637355
144563	HSPA5	MCM10	1.017877755136173
144564	ARID5B	CMSS1	1.0178425308618428
144565	TFCP2L1	SKIDA1	1.0178292361715662
144566	ZBTB16	ABCB11	1.01779530234023
144567	ZNF10	TMEM140	1.0177863723320684
144568	NR3C2	PLAA	1.0177647394866938
144569	TRIM69	GPR132	1.0177463916799383
144570	ATF5	TNFAIP3	1.0177414027239569
144571	GLIS3	POF1B	1.017702217437454
144572	NR2F1	MARCO	1.0176882000206675
144573	KLF6	ITGB4	1.0176595153515646
144574	RBPJ	KCNJ16	1.017614679574904
144575	NR3C2	WDR12	1.0175825668031495
144576	CLK1	ME1	1.0175576688701091
144577	PPARG	EPHA4	1.017537860070863
144578	IRF8	CITED2	1.0175314385462009
144579	KCNIP1	GNA13	1.017512139269018
144580	TFCP2L1	HELB	1.0174889333998631
144581	PHTF1	FRY	1.0174857546327647
144582	HSF1	USP54	1.0174680663171307
144583	KLRG1	HAX1	1.0174640738881002
144584	UBB	HTR7	1.0174629741294814
144585	RORA	PGM1	1.017449186714097
144586	HIVEP2	GCH1	1.017435729327745
144587	SETBP1	KIF11	1.01743347555889
144588	GTF2IRD1	SH3BGRL3	1.0174243841300576
144589	MITF	TREM1	1.0174228678160913
144590	FEZ1	SPTLC3	1.0174154883483684
144591	ZBTB16	LRIF1	1.0173999995537375
144592	HDX	CNGA4	1.0173973227319797
144593	RELB	CSTA	1.0173964683671703
144594	KLRG1	TCHH	1.0173939847756042
144595	XBP1	AFF4	1.0173708226385487
144596	CEBPD	FBXO16	1.0173662306668296
144597	FEZ1	SLC2A5	1.017362233528198
144598	RAB7A	PRICKLE1	1.0173366682761351
144599	ARID5B	MED12L	1.0173299740567798
144600	RAB7A	FBXO16	1.0173288101529072
144601	ZSCAN31	NRIP3	1.0172790253552904
144602	GTF2A1	H1-2	1.0172700196070643
144603	FOXO1	ITM2A	1.0172490134460157
144604	MCTP2	TRPS1	1.0172143390819122
144605	ESRRG	TPRG1	1.0172052232436486
144606	HMGB2	PLEKHG1	1.0171971373865598
144607	KLF2	TGFBI	1.0171917557797772
144608	JDP2	GPR39	1.0171917214734114
144609	CEBPD	RASL11A	1.0171559987701158
144610	MEIS1	IFT122	1.0171431134816802
144611	PROX1	ADAMTS1	1.0171427382271867
144612	HIF1A	DUSP2	1.0171367673638316
144613	MXI1	DHFR2	1.0171323704460926
144614	AVEN	TMC7	1.017120653290984
144615	ATF5	PDGFB	1.017117735455188
144616	PPARG	CR1	1.0171100431336102
144617	ADARB1	F8	1.0170750812279812
144618	SNAI1	CREB5	1.017055223399727
144619	RAB7A	AFF3	1.017037649070844
144620	CREB5	AKR1D1	1.0170301502277104
144621	HIVEP2	EXD3	1.017028219587052
144622	EZR	IRS2	1.0170224349827983
144623	GZF1	CBR1	1.0170191621922662
144624	EZH2	FAM117B	1.016948467127208
144625	KLF2	ANLN	1.0169196006002663
144626	MXI1	RRAS2	1.016916604563786
144627	BCL6	ATP6V1G2	1.0168973726173984
144628	CREB5	S100B	1.0168912321632566
144629	GOT1	CSF1	1.016843555030827
144630	ZNF367	IL2RA	1.0168165589445206
144631	RORA	NAGK	1.0168074263281417
144632	EGR2	GPR55	1.0168069821788912
144633	ZSCAN31	SMIM35	1.016795113388547
144634	TRIM69	CITED2	1.0167856701279174
144635	HSPA1L	LANCL1	1.0167766819011352
144636	BCL11A	SVOP	1.0167449394999697
144637	NR4A3	NAP1L5	1.016730244426508
144638	BCL6	HSPB8	1.0167080536673156
144639	FOSL2	REXO5	1.0167003183362116
144640	TWIST2	PADI2	1.016692616918106
144641	ZNF331	CA3	1.016663094708964
144642	CREB5	ABHD17B	1.0166473531408964
144643	KLF5	MACC1	1.0166284976281157
144644	EGR1	SENP8	1.0166214752255118
144645	ZNF331	ERN1	1.016611907782328
144646	PRDM1	DYSF	1.0166072057502156
144647	VDR	AMD1	1.0166044619246124
144648	TRIM69	ADGRB3	1.01660188454696
144649	ZNF711	SESTD1	1.0165822541139509
144650	PRDM1	H3C12	1.0165678520717087
144651	EPAS1	BIN1	1.016521092774869
144652	TRPS1	EIF4A3	1.016508396336271
144653	TIGD4	AGFG1	1.0165056071904546
144654	DACH1	FBLIM1	1.0164880396867788
144655	KDM2B	DLGAP2	1.016484118771339
144656	ZNF2	CCR3	1.0164818625710432
144657	NR4A2	KLHL23	1.0164633603982804
144658	BHLHE40	AHCY	1.016460754431816
144659	EZH2	ARL4A	1.016452116590598
144660	ANXA1	RARB	1.0164483728009734
144661	HES1	DACH1	1.016438146341618
144662	PBX3	PRICKLE2	1.0164324762310526
144663	JDP2	IFITM3	1.0164212504006134
144664	NR4A3	ACAT2	1.0163422946565688
144665	MDM2	BANK1	1.0163255034361671
144666	EGR1	CALB2	1.0163236950969112
144667	GTF2IRD1	NCKAP5	1.0163159729255296
144668	HMGB2	PLEKHH2	1.0163021496567597
144669	JUND	CD28	1.0162812605540092
144670	ZNF331	SYT16	1.0162692030394638
144671	KDM2B	NR2F1	1.0162343756570955
144672	ZNF81	SPTLC3	1.0162049684029058
144673	HLCS	SIGLEC1	1.0161868888674457
144674	RORA	ENSA	1.0161844577256285
144675	BCL6	CAVIN1	1.0161742993112006
144676	HSPA1L	PRSS12	1.0161713969252049
144677	MXI1	KLF6	1.016170619828906
144678	HIF3A	JAML	1.0161513500996675
144679	SETBP1	PCDH10	1.0161410326172664
144680	MITF	UNC5C	1.0160790152748078
144681	GMEB1	TCHH	1.0160758548598052
144682	ZSCAN31	CENPN	1.0159673165569687
144683	SETBP1	BMP6	1.0159670034175314
144684	HMGB2	DLGAP2	1.015962557324818
144685	CEBPD	TRA2B	1.0159437170468906
144686	PRDM1	TBC1D8	1.0159397680886113
144687	HMGB2	CNNM2	1.0159190109941512
144688	RELB	TBC1D8	1.0158921270562775
144689	RFX2	BAMBI	1.0158919388291046
144690	HMGB2	FFAR2	1.0158867301463357
144691	PHTF1	PMEL	1.0158789922827307
144692	FOSL1	PTPN22	1.0158705759306432
144693	MCTP2	AZI2	1.015849946755452
144694	HESX1	ADARB1	1.015816245722005
144695	UBB	FAM83D	1.0157837060907224
144696	RORB	MEI4	1.0157506370077094
144697	RORB	NIPAL1	1.0157342557678075
144698	HSPA1L	LIMS1	1.0157056207871722
144699	RAB7A	CLEC4E	1.0157022811848282
144700	KDM2B	ADM	1.015695006258846
144701	NFKB1	KIT	1.0156261207420323
144702	PRDM11	HESX1	1.0156126278702449
144703	POLR2A	TXNIP	1.0155991072840411
144704	NR4A3	FBXO40	1.0155988154509876
144705	KDM2B	MOB3B	1.0155851053590257
144706	GTF2IRD1	PACRG	1.0155324159710335
144707	MXI1	OPRM1	1.0155228663456837
144708	TRPS1	DNAJB6	1.0155225426635934
144709	SEMA4A	C4orf47	1.0155083704956167
144710	RFX2	CROCC	1.0154914059784088
144711	VDR	BHLHE40	1.015488374526098
144712	TIGD4	NMNAT1	1.0154805644786375
144713	JUNB	PLCXD2	1.0154480404381228
144714	GTPBP1	SELENOP	1.015404485985263
144715	EZR	NCAM1	1.015398996812569
144716	VDR	MBD3L1	1.0153977479396783
144717	ZNF367	PATL2	1.0153905603688032
144718	TBPL1	FADS3	1.01536325101413
144719	BACH2	PXT1	1.0153301663789505
144720	ZNF711	CENPN	1.015300759924737
144721	MDM2	BCL11A	1.015293404594126
144722	HES1	PRMT9	1.0152781252987109
144723	BHLHE40	CLVS1	1.0152703907498135
144724	DTL	DYSF	1.0152685901729734
144725	HIF1A	SCN11A	1.0152516323470964
144726	BACH2	LRRC9	1.0152471887409786
144727	UBB	PPP1R36	1.0152082916250522
144728	EGR2	KLB	1.015192869619133
144729	ZNF93	AMN1	1.0151915760807706
144730	CREB5	CPA6	1.0151633302655083
144731	FOSB	GABRB2	1.0151532313841252
144732	NR4A3	TRMT10A	1.015149622249634
144733	KCNIP1	C2CD3	1.0151314100341906
144734	POLR2A	SLC24A3	1.0151069589082256
144735	IRF8	ATP6V1G2	1.0150817257251614
144736	IRF8	EPM2A	1.015081009231072
144737	RFX2	ZNF92	1.0150520252531017
144738	HIF3A	HEATR4	1.0150223864082333
144739	TP63	SGO2	1.0149871578990306
144740	HDX	MYOCOS	1.0149786593808825
144741	CREM	PMP22	1.0149468995282975
144742	MDM2	CCDC196	1.0149145030477278
144743	IRF8	ADAMTS1	1.014911054437127
144744	HIVEP2	MNS1	1.0148844665890344
144745	GOT1	TMX4	1.0148811304117653
144746	NR6A1	PFKFB4	1.014874067109812
144747	DDX20	ECD	1.014869953360658
144748	DDX20	UBXN2A	1.0148554239121217
144749	KDM2B	RTKN2	1.014851080700609
144750	AVEN	ANGPT4	1.0148068438958449
144751	GOT1	TRMO	1.0148067221950057
144752	GMEB1	GLP2R	1.0147978217393248
144753	PHTF1	PPFIA3	1.0147745814945188
144754	MAFB	CA1	1.0147613456214817
144755	KLF4	HTR2B	1.0147518885391844
144756	FEZ1	ROR1	1.0147081306103558
144757	FOSB	PDE4D	1.0147046976419083
144758	RORA	CLK1	1.014688554043252
144759	RBPJ	RRM2	1.0146630129284415
144760	SOX4	UACA	1.014658439851305
144761	MAFB	EFCAB5	1.014650988378028
144762	NR3C2	AIM2	1.0145821287850036
144763	KCNIP1	SPATA5L1	1.014578690746303
144764	RFC3	NPAS1	1.0145536958906871
144765	ZNF93	KDM2B	1.0145488825400495
144766	MAFF	BCL11A	1.014543393892558
144767	RBPJ	DBF4	1.014503045315157
144768	ZSCAN31	RASD1	1.0144946068624812
144769	DDX20	SLC12A2	1.014439125122016
144770	JUNB	CEP55	1.0144379821091931
144771	TRIM69	EPAS1	1.0144326809379245
144772	ETV3	YBX1	1.0144279557144689
144773	CUX2	COLGALT2	1.014406381806444
144774	ZNF10	NOS1AP	1.014388070772622
144775	TRMO	SYT16	1.0143815365764106
144776	PKNOX2	CCDC30	1.014375269219846
144777	NFIL3	EIF4A3	1.014338365514435
144778	HIF1A	SULT6B1	1.0143162535407906
144779	ZNF2	C16orf89	1.0142371397823464
144780	ADARB1	IQCJ-SCHIP1	1.014213887498638
144781	ETV3	FCAR	1.014203349523657
144782	TRMO	CYSLTR1	1.0141835825023298
144783	MDM2	IL18R1	1.0141767846442424
144784	FOXO1	DPP10	1.0141123212196284
144785	DACH1	FBXL13	1.014093842879271
144786	HSF1	IL18R1	1.014090033104339
144787	SEMA4A	CD48	1.0140854178354204
144788	ID1	SNX8	1.014079354073799
144789	ID1	BACE2	1.014076300549619
144790	GMEB1	FMO5	1.014065765961502
144791	GTPBP1	MCF2L2	1.0140596478469004
144792	GLIS3	ENAH	1.0140501853953796
144793	SEMA4A	TMEM38A	1.0140427292046783
144794	ANXA1	CDKN3	1.0140363905132588
144795	ZNF10	CCL3L1	1.013976369029336
144796	KLF4	PRR16	1.0139696711211927
144797	MXI1	VNN1	1.0139673558851028
144798	FOSB	ALCAM	1.0139131137435766
144799	BHLHE40	SYCP2L	1.013912093898745
144800	FOXO1	PKIA	1.0138915961201482
144801	HIVEP3	SEMA5A	1.0138814953171476
144802	ZNF93	SLC39A8	1.013857697401838
144803	NFKB1	SRSF12	1.0138486134985578
144804	FEZ1	GNG2	1.013841706884065
144805	PRDM1	LONRF3	1.0138367959235477
144806	NR6A1	CUX2	1.0138350739967308
144807	MAFF	JAML	1.0138077420582023
144808	NR1H2	SIGLEC1	1.0137961510824247
144809	TRMO	CLN6	1.0137862308374472
144810	BHLHE40	COMMD6	1.0137448659711508
144811	ESR1	ACER2	1.013744594822111
144812	MITF	HAX1	1.0137410251273506
144813	ZNF331	DOK5	1.013737769815036
144814	EGR1	CSGALNACT1	1.0137285332473311
144815	RFX2	ATP6V1E2	1.0137261686615475
144816	BATF	QPCTL	1.013719838032155
144817	TCF7L1	DCN	1.0136836859852842
144818	MXI1	PKIB	1.0136228679299206
144819	RELB	TRAF3IP1	1.0136113935911315
144820	PPARG	DLGAP2	1.0135989308750948
144821	GOT1	NOP14	1.0135841988936003
144822	ZNF92	CHI3L1	1.0135796534381838
144823	ZNF367	MAP3K13	1.0135111206102223
144824	PBX1	CEP78	1.0135052437783083
144825	HUNK	DACH1	1.0135038585572902
144826	TWIST2	LIPG	1.0135025434060194
144827	JUNB	SYNDIG1	1.013496248159393
144828	RFC3	FABP5	1.0134756971268954
144829	RFC3	CLASRP	1.0134610746507815
144830	ZNF10	CXCL8	1.013443803018517
144831	VDR	NCAPG	1.0134128637742856
144832	ZNF704	STIL	1.0134094542388867
144833	HDX	JDP2	1.013365492475887
144834	TRIM69	TNFSF8	1.0133004754809791
144835	EZH2	GPAT3	1.0132464520554547
144836	MYLK	DKK2	1.0132116523935368
144837	HIF1A	EPB41L4A	1.013210886738804
144838	KLF6	CSTA	1.0132088945705462
144839	CREM	DAB1	1.0131814599261053
144840	GZF1	SOX5	1.0131630018639306
144841	XBP1	FOSL2	1.0131318366094806
144842	PPARG	MYLK	1.0131130796184866
144843	ZNF10	SPTLC3	1.013105721556622
144844	TRMO	FOXO1	1.013103558844235
144845	MITF	JUNB	1.0130886202162075
144846	PBX1	AK9	1.013066990680792
144847	PRDM11	SYT4	1.01305807238715
144848	MITF	NAP1L5	1.0130562538038763
144849	HSPA1L	PCSK4	1.0130421686970306
144850	PRDM11	GAS2	1.0130200971483343
144851	SNAI1	SENP8	1.0129873367839184
144852	KCNIP1	DNAJB6	1.0129725804247551
144853	EGR2	RNF19B	1.012930165793932
144854	IRF8	HAX1	1.0129225922013336
144855	HIF1A	IFIT2	1.0129151793075102
144856	FOSL2	NKAPL	1.0128993883549955
144857	HIVEP3	ZNF556	1.0128812366326838
144858	ZNF2	CCDC102B	1.012825241566781
144859	KLRG1	CHRM5	1.0128060594958042
144860	MXI1	CPNE4	1.012799768864574
144861	HES1	DPYD	1.0127681671946387
144862	ESRRG	STKLD1	1.01275273036776
144863	KLF5	TOP2A	1.012743203088892
144864	EZR	ADAM8	1.0127348718202227
144865	POU3F1	MTRNR2L12	1.0127097926555797
144866	TFCP2L1	MT3	1.0127050390328274
144867	EGR1	WARS1	1.0126782478892742
144868	MITF	PXT1	1.0126659830609106
144869	ESRRG	PADI2	1.0126214443488764
144870	CREM	SPACA5	1.012617698757107
144871	EGR3	PKIB	1.012611664363221
144872	REL	SLCO3A1	1.012607675141279
144873	ZEB1	DHFR2	1.012596018007595
144874	EGR2	SELENOK	1.012592016130788
144875	HES1	CASS4	1.0125493030116983
144876	RARB	MID1	1.0125095370062525
144877	NR4A2	PRKG1	1.0125028971773966
144878	NRL	NOS1AP	1.0125015703962992
144879	CREB5	HEY2	1.0124784436560097
144880	ARID5B	HMGN5	1.0124734909172466
144881	ZNF704	FAM83D	1.0124729554074503
144882	KLF2	MACC1	1.0124220989372392
144883	TBPL1	MT1M	1.0124180072563755
144884	NR4A3	CDCA2	1.0123997400285012
144885	SEMA4A	BIRC3	1.0123990879120863
144886	MAFB	EGR3	1.0123713751309444
144887	SETBP1	MAT2A	1.0123315801157695
144888	ARID5B	ZNRF3	1.0123258454366548
144889	HMGB2	TNFRSF10D	1.0123217285368755
144890	NR1H2	HIVEP1	1.0123076212430866
144891	ZNF821	GPNMB	1.0122864637531477
144892	TRIM69	REL	1.0122713783606387
144893	AR	CSGALNACT1	1.012262455944316
144894	TRIM69	CX3CL1	1.012255682500346
144895	NR4A3	SSC4D	1.0122504400823205
144896	BATF	SLFN5	1.012247896419802
144897	ETV3	PTPN14	1.0122221409025436
144898	ZNF385D	S100A4	1.012218947722584
144899	TRIM69	PPM1D	1.0121926078158343
144900	HIF3A	PRKCE	1.0121906648366752
144901	HSPA5	TSGA10	1.012156020904423
144902	ZSCAN31	MYOZ2	1.0121290748494882
144903	MEIS1	EFCAB2	1.012085443646174
144904	ZNF81	IKZF3	1.0120836223288636
144905	HIF1A	SKIDA1	1.0120813997566505
144906	CUX2	PPP2R3A	1.012056881238472
144907	KLRG1	SLC14A2	1.0120568656871698
144908	SETBP1	CGNL1	1.01204980812707
144909	TRIM69	CCDC30	1.0120379680179037
144910	PHTF1	CNTN6	1.0120327359316983
144911	BHLHE40	C1QTNF7	1.012002785868524
144912	ZNF704	TNIP3	1.011987427939003
144913	PRDM1	SPON1	1.011963879067308
144914	NFE2L3	CDKN1A	1.0119621958833978
144915	GTF2IRD1	RAB7A	1.0118597237091538
144916	ETV3	PGRMC1	1.0118512702420432
144917	EBF1	KANK1	1.011846710399842
144918	IRF4	PPP1R13B	1.0118405410927012
144919	HEY2	TNFAIP8L3	1.0118262923396668
144920	TFCP2L1	RASSF10	1.0117901521893635
144921	SETBP1	IL1R2	1.0117592567846627
144922	ANXA1	LONRF3	1.0117447070335694
144923	NFKB1	UBXN11	1.01174393665739
144924	NR6A1	MAP1LC3B2	1.0117238162313975
144925	SETBP1	NEURL2	1.011721672617579
144926	KDM2B	GFRA2	1.0117068001535054
144927	TIGD4	PAQR3	1.0116788587184251
144928	NR4A3	PLAT	1.0116772577239792
144929	MDM2	SPACA5	1.01166271807934
144930	RAB7A	PIK3R3	1.0116511483838533
144931	KDM2B	POF1B	1.0116298840291549
144932	NR4A1	HS3ST1	1.0116215558612056
144933	KLF12	HSPB8	1.0115899016786485
144934	ZNF93	NOXRED1	1.0115810060285055
144935	FEZ1	FCAR	1.0115559850391138
144936	POLR2A	H2AC8	1.0115301334591058
144937	CREB5	SMPDL3B	1.011525322508311
144938	TFCP2L1	ATAD3C	1.011497221984611
144939	TRIM69	DOK5	1.01144588302058
144940	HMGB2	MYO1E	1.0114222891399618
144941	SETBP1	TRNAU1AP	1.011406694638013
144942	NR3C2	H2AC16	1.0113851649115395
144943	NR4A3	MARCO	1.0113664891046177
144944	HIVEP3	CFAP61	1.011357393520044
144945	NRL	GMCL1	1.0113486929128317
144946	ZNF93	ADAM12	1.0113248734779474
144947	HDX	EBF1	1.011296003630915
144948	ODC1	IFIT3	1.0112891836896598
144949	ZNF711	LRIF1	1.0112888570062375
144950	EGR3	AAMDC	1.0112864687312382
144951	POLR2A	CLN6	1.0112755004473224
144952	TRIM69	H2AC16	1.0112679919012602
144953	TRIM69	TLE4	1.011261661889883
144954	CREB5	FGL1	1.011256594361417
144955	NR4A2	IMPG1	1.0112538614171902
144956	VDR	ZFP36	1.0112449857862211
144957	RBPJ	CCL4L2	1.0112440557997455
144958	DACH1	EEF1A1	1.0112426748512648
144959	PPP1R10	TMC7	1.0112314744692357
144960	FEZ1	FAM107A	1.011230338989001
144961	ODC1	DNAJB6	1.0112248086722446
144962	ZNF367	TANC1	1.0112118499564495
144963	HMGB2	FBXO33	1.0112115915679798
144964	NR3C2	RAB20	1.0112091655022135
144965	NFE2L3	GALNT17	1.011207080603148
144966	AVEN	CD14	1.0111728032592069
144967	FOXO1	PPFIA3	1.011150966978886
144968	NRL	PPP1R10	1.01113080971485
144969	MDM2	PPP1R3B	1.0111200663511295
144970	JUNB	MUC22	1.011113633054914
144971	KCNIP1	SIAH2	1.0111095425808967
144972	HDX	TMX4	1.0110789998635354
144973	FOSL1	HSPH1	1.0110745523862523
144974	IRF8	H2BC11	1.011068248601583
144975	GOT1	IGF1	1.0110650005989184
144976	NR4A1	TCF7L1	1.0110381770787538
144977	PBX3	CCNB3	1.011029103220565
144978	SLC18A1	ANKUB1	1.0110128047037596
144979	FOSL2	DALRD3	1.010982618134275
144980	FOSB	TNFAIP8	1.0109419970556217
144981	HIF3A	HLA-DPB1	1.0108937233844126
144982	TRMO	MAT2A	1.0108725036498076
144983	ADARB1	CCL20	1.010822039207495
144984	TWIST2	CXCL3	1.0108020026044882
144985	ZNF711	FANCA	1.010791013499592
144986	SOX4	MALT1	1.0107822492679162
144987	EGR1	EPB41L1	1.010749974336559
144988	JDP2	TMEM140	1.010704666205517
144989	HMGB2	ALKBH5	1.010702960537399
144990	ZNF490	ACMSD	1.010687763404783
144991	FOSB	FAM90A1	1.0106468216561788
144992	HIF1A	UNC13C	1.0106383701935104
144993	NR1H2	KCNJ16	1.010623066508076
144994	TRMO	UBXN11	1.010602096302727
144995	STAT4	FZD4	1.0105908970399302
144996	HMGB2	TREM1	1.010588165778906
144997	GMEB1	ZCCHC12	1.0105743896698365
144998	SLC18A1	PLA2G4C	1.0105526116616157
144999	AHR	PGK1	1.010523784491565
145000	VDR	NPFFR1	1.0105149248683851
145001	MXD1	KLHL23	1.0104834509298006
145002	KDM2B	CTSV	1.0104688651278475
145003	BHLHE40	ENPP3	1.010462385162667
145004	ETV3	HLA-DRB1	1.010454101604706
145005	ESR1	ALKBH5	1.0104397780570948
145006	KDM2B	GLP2R	1.0104309027427842
145007	ZNF711	LRRC74A	1.0104022187087942
145008	TBPL1	TXLNB	1.0103865154314842
145009	GMEB1	BACH2	1.010322079432283
145010	GLIS3	LCA5	1.0103195681114088
145011	TRMO	MYOZ2	1.0102783938634765
145012	NFKB1	ACMSD	1.0102747977196085
145013	HIVEP2	DPH6	1.0102634609232457
145014	TRIM69	FN1	1.0102512256795395
145015	CREB5	DNAH3	1.0101998844486657
145016	HDX	HELB	1.0101956586336105
145017	KLF4	STARD13	1.010194628738817
145018	NRL	IL1B	1.010187922477901
145019	KLF2	BUB1B	1.0101869218719584
145020	ESR1	SEMA3C	1.0101852698674632
145021	ZNF2	LINGO1	1.0101843577866612
145022	NR4A2	SHROOM3	1.0101745887525102
145023	AVEN	CPE	1.010170096301516
145024	KLF6	ROR1	1.0101506253975503
145025	KLRG1	DKK2	1.0101409908531536
145026	EPAS1	HLA-DRB5	1.01011865141489
145027	SOX4	SEMA5A	1.0100963195604569
145028	UBB	EDN1	1.0100931963571311
145029	HSPA1L	ADARB1	1.0100516734706686
145030	KLF6	AGBL4	1.0100492882901917
145031	FEZ1	KHDRBS3	1.0100472954357675
145032	ZNF93	TCEAL7	1.010046830630164
145033	ODC1	FAM13A	1.0100293013733757
145034	AHR	TIMP1	1.0100048019750814
145035	EZR	CALCB	1.010002525311987
145036	ATF5	MAP3K21	1.0099877303922848
145037	PHTF1	TCTN3	1.0099758475861047
145038	RORB	ATAD3C	1.0099720167753783
145039	MCTP2	SESTD1	1.0099587680864572
145040	FOS	GFRA1	1.0099473828983885
145041	NR4A2	SPATA1	1.0099218259123115
145042	SEMA4A	H3C6	1.0098986202562266
145043	BACH2	FAM161B	1.009890187654284
145044	ZEB1	RASSF10	1.0098832996113372
145045	RORA	TARS3	1.0098795902084254
145046	TRPS1	ADAM8	1.0098459725947948
145047	PKNOX2	SLC38A4	1.0098285527960669
145048	ATF3	RSBN1	1.00973318523007
145049	FOSL2	GBP2	1.0097270906970222
145050	NR4A2	LPL	1.0097261611627577
145051	PBX3	SYT16	1.009689894290446
145052	HSF1	H2AC20	1.0096863281998645
145053	ZNF556	ALCAM	1.0096389674229342
145054	HIVEP1	CPEB4	1.0096071468719765
145055	KLF6	TSC22D2	1.0095445808557522
145056	TRIM69	SYNE2	1.0095335830999372
145057	FOS	KHDRBS2	1.0095248683528832
145058	CUX2	TPST1	1.009519647728704
145059	RELB	CRADD	1.0095160171191702
145060	PROX1	HMGN5	1.0095048241088964
145061	JUNB	RHEX	1.0095027685832465
145062	RORB	CCDC30	1.0094826496033051
145063	ADARB1	ARSJ	1.0094122435165804
145064	GZF1	OR2B11	1.0093967717210717
145065	POLR2A	ELL2	1.00934599686457
145066	MITF	ZNF331	1.0093171019275164
145067	ANXA1	GEM	1.0093009635062793
145068	SOX4	KRTAP5-11	1.0093007262199134
145069	CREB5	DHFR2	1.0093002669185285
145070	RAB7A	DPP4	1.0092813053779472
145071	RFC3	TRIM54	1.0092778587846916
145072	ODC1	H2BC21	1.009271248445414
145073	NR4A1	PRDM11	1.0092267031630018
145074	ZNF93	ROR1	1.0092174429540324
145075	ARID5B	TMEM38A	1.0091880974717875
145076	ID2	IQCK	1.009100441844481
145077	ZNF93	HAUS8	1.009097018724446
145078	TFCP2L1	HCST	1.0090891165438347
145079	TBPL1	BEX1	1.009080698885107
145080	DDX20	NUP62CL	1.0090726080994254
145081	NR3C2	FBXO40	1.0090666253198235
145082	TRIM69	ARRDC3	1.0090405501866138
145083	KLF12	WARS1	1.0090365115488378
145084	HIVEP1	NDRG1	1.009029055889368
145085	IRF8	SLC14A2	1.0090150823245148
145086	CREM	PALLD	1.0089952493391383
145087	ZBTB16	PLCXD2	1.0089656925684094
145088	ZNF711	CNNM2	1.0089263173102156
145089	ID1	MTRNR2L8	1.008905358872023
145090	GTF2A1	INKA2	1.0088746591373876
145091	FOXO1	MUCL1	1.0088736413112789
145092	BCL6	MUCL1	1.0088368379613617
145093	ZNF821	NEXMIF	1.008835488205494
145094	EBF1	COL5A3	1.008832782698631
145095	NR3C2	APOBEC3F	1.0087778294993042
145096	ADARB1	PAK5	1.008767272946036
145097	IRF8	LAMA2	1.0087261749025869
145098	RBPJ	NTM	1.0087257663164697
145099	TRIM69	MMS22L	1.008722260089607
145100	ZNF563	PER3	1.0086987500571534
145101	TBPL1	OPRM1	1.0086982124364623
145102	SETBP1	CD247	1.0086470642413528
145103	ZNF10	CMSS1	1.0086183546808891
145104	PBX3	SLFN5	1.0085914371240057
145105	NFKB1	GFAP	1.0085599040331832
145106	ZNF10	PPFIA3	1.0085314915748282
145107	ZNF331	PKIB	1.008490530187672
145108	KCNIP1	TESC	1.0084904427633454
145109	JUNB	MYO18B	1.0084346021025314
145110	RAB7A	HESX1	1.0084250404537327
145111	KLRG1	IL1RN	1.00838483721582
145112	NR4A2	DPYSL5	1.0083815735360544
145113	BHLHE40	CXCL2	1.0083519879047915
145114	PROX1	MYO1E	1.0083286221308063
145115	GZF1	HMGN5	1.0082605013051325
145116	ZNF704	H3C6	1.0082585172857492
145117	RAB7A	PALM2AKAP2	1.0082574536531956
145118	PRDM1	FBXL13	1.0082561638005376
145119	FOXO1	FBXO40	1.008242225282041
145120	ZNF10	FAM111B	1.0082232494751742
145121	EGR3	MAP1LC3B	1.0082164053742246
145122	ZNF367	UGCG	1.0082066183679557
145123	VDR	SYNDIG1	1.0081890014372346
145124	GMEB1	PALM2AKAP2	1.0081826088708212
145125	MXI1	UGCG	1.008150608951701
145126	ZNF92	CLSTN2	1.0081206170108572
145127	SNAI1	EFCAB2	1.0080934971183757
145128	ZBTB16	ALKBH5	1.0080597302320675
145129	EZR	DKK2	1.0080436931032295
145130	MXD1	RTTN	1.0080318835919364
145131	NR6A1	ANLN	1.0080096914262144
145132	FOXO1	C11orf65	1.008006180956165
145133	MITF	FAM90A1	1.00800290661068
145134	ZNF563	NPAS3	1.007991579035687
145135	TP63	KIF18A	1.0079687544483424
145136	KLF4	CX3CL1	1.0079528027273328
145137	FOSL1	MTRNR2L8	1.0079216782593634
145138	HLCS	MORC1	1.0079079721195403
145139	HUNK	DEPDC1B	1.0079029332194074
145140	ESRRG	ENKUR	1.0077898478649403
145141	JUNB	MEIS1	1.0077535106118367
145142	MYLK	CLMP	1.007742966088663
145143	NFE2L3	FBXL14	1.0077405613714674
145144	ATF5	OR3A2	1.0077268871718148
145145	ZNF367	SERTAD1	1.007709346336909
145146	MITF	TEK	1.0077066692214842
145147	ATF5	KCNQ3	1.0076791298211425
145148	PRDM1	GON7	1.0075989499163385
145149	ZNF385D	PBX3	1.007592275715897
145150	ATF5	FRMPD3	1.0075845162285464
145151	NR2F1	EMC10	1.0075804480874024
145152	HIF3A	DCDC1	1.007562884027031
145153	EZH2	GRAMD2B	1.0075522754147463
145154	KDM2B	TIPARP	1.0075472629012552
145155	PBX1	MBNL3	1.0075440568216856
145156	GTPBP1	FOXO1	1.0074922249224791
145157	GLIS3	DPP4	1.0074814266824097
145158	JDP2	NUP210L	1.0074638010459978
145159	JUNB	CCNE2	1.0074501039668176
145160	AHR	PCP4L1	1.0074438941289607
145161	FOXO1	ITGA11	1.0074430110697006
145162	ZNF821	ATP8B1	1.007420785014527
145163	SOX4	DNAJA4	1.0074195240608677
145164	POU3F1	TCF7L1	1.0073962903469422
145165	NR2F1	TRPS1	1.00738025568709
145166	MEIS1	HUNK	1.0073731574608276
145167	ZNF385D	HJV	1.0073639647393378
145168	HMGA2	CNNM1	1.0073632422129024
145169	TRPS1	H1-4	1.0073612197125528
145170	NFKB1	CCNB3	1.0073551788062698
145171	GLIS3	ITM2A	1.0073469156111678
145172	NFIL3	ABCC3	1.0073292833187455
145173	ZBTB16	NUP210L	1.0073289122216196
145174	GTPBP1	STMN1	1.0073246782070011
145175	ZBTB16	BRCA2	1.0073086525833168
145176	PPARG	SLC12A2	1.0072396825261989
145177	RAB7A	HSPB8	1.007234366328094
145178	EGR3	GLO1	1.0072120654664298
145179	GMEB1	WLS	1.0072009497149852
145180	MXI1	NAP1L3	1.0071881318924338
145181	HESX1	GREM1	1.0071751244021323
145182	HIVEP2	NPAS3	1.007168643790873
145183	ZNF704	H1-0	1.007168605603464
145184	HSPA1L	TBC1D8	1.0071566965575425
145185	EGR1	MTTP	1.007153526117104
145186	IRF8	NRCAM	1.0071427243350022
145187	ID1	MARCHF3	1.007142352864042
145188	BCL6	AMPH	1.0071376236827294
145189	DACH1	KCNIP1	1.007118501533072
145190	NR1H2	PLPPR1	1.0070956781764575
145191	HIVEP2	DUSP19	1.0070770193688532
145192	RELB	LAMA2	1.007067232610444
145193	ZNF490	COL5A2	1.0070622483651948
145194	TRMO	HSPB1	1.007030202976401
145195	ARID5B	ESRRG	1.0070267031276952
145196	CREM	HSPA1L	1.0070052445876354
145197	PPP1R10	NR4A3	1.0069988399187375
145198	GOT1	LIPK	1.0069709835195646
145199	CREB5	MT1G	1.0069427810807836
145200	SLC18A1	ARSJ	1.0069390367537066
145201	RARB	HSD11B1	1.0069309436816285
145202	SETBP1	H2AC12	1.0069144347832857
145203	HMGB2	FADS3	1.0069065165842113
145204	ADARB1	ABCG2	1.0069014719564235
145205	BATF	CFAP54	1.0068943394181138
145206	ID1	OVCH1	1.0068867776571806
145207	NFIL3	SEPHS2	1.006846509185488
145208	PRDM1	CCNB2	1.0068370567983436
145209	NFIL3	DUSP2	1.0068101756217387
145210	THRB	CIBAR2	1.0067859901817913
145211	ZNF92	MYLK	1.0067615259612257
145212	STAT4	PLXNA2	1.0067223336455966
145213	ZBTB16	WDR74	1.0067152043237522
145214	PRDM1	ADAMTS19	1.0067055335540476
145215	GZF1	SMC4	1.0066981558431911
145216	AHR	SAGE1	1.0066933161337384
145217	GTF2IRD1	GREM1	1.006678086981317
145218	RFX2	MXD1	1.006643144961782
145219	JDP2	FDFT1	1.0066403767436318
145220	IRF4	LNX2	1.006544529097049
145221	NR1H2	KIT	1.006526695091077
145222	XBP1	PIP5K1B	1.0065164593591207
145223	MITF	CD70	1.006506021699357
145224	VDR	CALB2	1.006492210111345
145225	ANXA1	HAX1	1.0064903224038335
145226	TRMO	IL3RA	1.0064888338701237
145227	KDM2B	GREM1	1.0064671322856231
145228	DDX20	ZNF92	1.006461311660138
145229	KLF4	RASSF10	1.0064608531488377
145230	TWIST2	USP13	1.006428710547674
145231	TRMO	SPON1	1.0063990596986243
145232	HEY2	SPATA5L1	1.0063308908698887
145233	BHLHE40	H4C1	1.006315058046137
145234	AVEN	SLC7A8	1.0062069722928888
145235	NR4A2	ADGRD1	1.0061977567880225
145236	KLF6	DPYD	1.0061284001120403
145237	KCNIP1	GPRC5A	1.0060804524209443
145238	EZH2	PRRT1	1.006033511472721
145239	XBP1	ENPP3	1.0060190513796736
145240	ID1	CDCA2	1.0060089022397047
145241	BHLHE40	TCTN3	1.005968821833159
145242	PPARG	PTGES3	1.005967269787726
145243	TRMO	GOLGA4	1.0059310982582663
145244	SOX5	CBR1	1.005878687752969
145245	HDX	AZI2	1.0058519045232073
145246	RARB	ZEB1	1.0058425230034662
145247	MXD1	MCOLN2	1.0058331002560428
145248	TRPS1	MUCL1	1.0057649986449702
145249	NFE2L3	ZPLD1	1.0057378135585855
145250	PPARG	ZEB1	1.0057257701896445
145251	JUND	CCDC152	1.0057149824712532
145252	ZNF385D	CDC20B	1.0057108688134389
145253	GMEB1	S100A9	1.0057083260792032
145254	TBPL1	SUCO	1.0057065952770037
145255	RFX2	CDK14	1.005704594533374
145256	ODC1	CCDC60	1.0057009178131282
145257	NR2F1	IGF1R	1.005692609275188
145258	EBF1	STXBP6	1.0056902370230747
145259	HIF1A	S100A6	1.005677357074544
145260	GLIS3	MARCO	1.005671388646125
145261	RAB7A	TSHR	1.0056660644647806
145262	PPP1R10	ELOVL5	1.0056549657181832
145263	FOSL1	SLFN14	1.0056419151205518
145264	FOS	GSTCD	1.0056369190429977
145265	MXI1	DISP1	1.0056085506358694
145266	POLR2A	TCERG1L	1.0056056964611282
145267	EZR	DNAH11	1.0056005330709108
145268	ZSCAN31	PLSCR2	1.0055204087037135
145269	GMEB1	ABI3BP	1.005478057848752
145270	PKNOX2	HLA-DRB5	1.0054615107960507
145271	POLR2A	RAB7B	1.005444545588548
145272	POLR2A	GALT	1.0053803559670866
145273	ZNF490	CD247	1.0053743916992484
145274	ANXA1	CNTNAP2	1.0053225978163878
145275	EZH2	OR2B11	1.0052948928051568
145276	ZNF331	PLCXD3	1.005292511419486
145277	HESX1	CA4	1.0052588967134923
145278	JDP2	FBXO43	1.005254316072348
145279	PPARG	GLT1D1	1.005245117352878
145280	FEZ1	NPAS3	1.005240881141901
145281	CREM	CALCB	1.005213536051661
145282	SETBP1	ATP6V1G2	1.0052098315676627
145283	EGR3	KIFC1	1.0050930296664873
145284	UBB	NOX3	1.0050794381017705
145285	GMEB1	CCDC83	1.005041269905284
145286	TIGD4	ARMC7	1.0050372364103086
145287	POLR2A	STK10	1.0050284950492152
145288	ZNF10	UBB	1.0050245634632664
145289	RARB	PTH2R	1.0050232711796272
145290	KLF4	NAP1L5	1.0050232389151197
145291	CEBPD	MORF4L2	1.004943446193887
145292	KLF5	H2BC4	1.0049233678316427
145293	BATF	ARL5C	1.0049206454804414
145294	PPARG	CCNB2	1.0049117421091809
145295	MITF	GZF1	1.004910794537612
145296	ANXA1	ZFP36	1.0048926343262896
145297	NFKB1	LPCAT3	1.004888925671663
145298	ATF3	COL5A2	1.0048772959251258
145299	UBB	SLCO4A1	1.004874139688491
145300	MXI1	MCTP1	1.0048719894397138
145301	NR4A1	COLGALT2	1.004870024352336
145302	SOX4	PPP2R3A	1.004833358058564
145303	KLF6	LILRB5	1.004824935572956
145304	HLCS	VPS18	1.0048046177922494
145305	FOXO1	UNC5C	1.0048012327416165
145306	POLR2A	ABCC3	1.004723899545967
145307	POLR2A	GNGT1	1.0047223076873797
145308	ZNF563	CYP1B1	1.004717274476937
145309	HSF1	P2RX1	1.004716507560519
145310	ATF3	STEAP1B	1.0046954121816378
145311	GMEB1	CLEC2L	1.0046922840781138
145312	AFF4	CPNE4	1.0046806162509765
145313	NR4A1	SEL1L2	1.0046260566790244
145314	JDP2	PAPSS2	1.0046150679938977
145315	JUND	MAP3K21	1.0045820254801294
145316	KDM2B	F8	1.0045801145325337
145317	ZNF81	BUB1B	1.0045624569178109
145318	PROX1	EPB41L4A	1.0045468881905553
145319	ESR1	NR6A1	1.0045385477310107
145320	BCL6	CA1	1.0045303463711197
145321	JUNB	CYSTM1	1.004510853849078
145322	TRMO	CITED2	1.004507217936375
145323	RFX2	ASPHD1	1.0044763385390905
145324	NR4A3	PDE4B	1.0044757979210932
145325	ZNF331	OST4	1.0044479102621366
145326	ETV3	SNX10	1.0044432135497117
145327	KLF5	H2AC15	1.0044420049298022
145328	BCL6	DDX3Y	1.0044414668659567
145329	FOSL1	EMP1	1.0044210599119137
145330	NR4A3	SOX4	1.004411115119
145331	MEIS1	CCDC102B	1.0044077004427172
145332	HIVEP3	FAM81A	1.004398164124453
145333	ZNF704	SESN1	1.0043694895439013
145334	POLR2A	TNFSF18	1.004357384338433
145335	JUNB	SLCO4A1	1.0043014487167674
145336	GLIS3	TENT5A	1.0042944834182923
145337	FOS	PRR16	1.0042887375679512
145338	PROX1	SLC35F3	1.0042685605006
145339	ZNF563	FMNL2	1.0042286301724337
145340	TFCP2L1	FBN2	1.0042239482290205
145341	ARID5B	GPR39	1.0042143751420196
145342	FOXO1	GLP2R	1.0042059754926835
145343	VDR	CAVIN1	1.0042000000549776
145344	GZF1	SLC37A2	1.0041971115838106
145345	NR6A1	TIMP3	1.0041885507937132
145346	GTF2IRD1	PBX1	1.0041861325012906
145347	PRDM1	ANXA3	1.0041803448982016
145348	FOSL2	OR2B11	1.0041745627507814
145349	JUN	UBXN11	1.0041729113744733
145350	ZNF821	GRM1	1.0041347860610177
145351	VDR	CREB5	1.0041160868429466
145352	HESX1	SETBP1	1.0041156447029758
145353	NR1H2	HTR7	1.0041134758007373
145354	KDM2B	CARD18	1.0040973085785136
145355	ODC1	IL3RA	1.0040896461245492
145356	KLF4	CYSTM1	1.0040792720141765
145357	SETBP1	SLC22A23	1.004061222109256
145358	CREB5	PFKFB3	1.0040537281750743
145359	TIGD4	SPATS2L	1.0040523027134984
145360	MXI1	RASGEF1C	1.004020067873198
145361	ZNF711	ENKUR	1.0039771501721992
145362	AVEN	ILDR1	1.0039694212916848
145363	JDP2	EZH2	1.003955160111676
145364	HIVEP1	NAP1L5	1.0039393924811304
145365	EGR3	H2BC5	1.0039370896773996
145366	NFE2L3	HTRA4	1.0038894183860445
145367	NFIL3	TM2D2	1.0038745950042909
145368	ZNF2	CYP39A1	1.0038624449420477
145369	ZNF81	CCNB2	1.003851639859652
145370	FOS	LRRC9	1.003836221817695
145371	HMGB2	KITLG	1.003814809126302
145372	NFIL3	IL1RN	1.00379818996025
145373	TBPL1	SLC7A5	1.003795771055962
145374	KLF6	GAS7	1.0037921203459803
145375	ZNF2	VAV3	1.0037764825478237
145376	EGR3	RNF19B	1.0037678182376364
145377	CLK1	FAM107A	1.0036977689364206
145378	EGR1	EGF	1.0036796619472157
145379	RORA	TNFSF15	1.0036669976761214
145380	KLF2	CDK1	1.0036660386158596
145381	NR1H2	MAP3K8	1.0036404760935445
145382	ZNF704	MAGIX	1.0036375160458924
145383	ODC1	RGCC	1.0036324845081237
145384	FOXO1	FMN1	1.0036276519727672
145385	KDM2B	PCDH9	1.0036234386093643
145386	EGR1	FAM107A	1.0035862300335847
145387	ANXA1	PAPPA2	1.003584912828381
145388	HSF1	ABCA12	1.0035841024751064
145389	NR4A1	ARRDC4	1.0035789863920463
145390	RELB	JAM3	1.003567909043309
145391	ZNF2	TEK	1.0035609893732889
145392	AVEN	KLHL28	1.003498534079018
145393	TBPL1	RANBP17	1.0034421383505034
145394	FOSL2	CCDC138	1.003437287701852
145395	PRDM11	TUBA4A	1.0034321904972343
145396	EGR1	ELOVL4	1.003430218356293
145397	MXD1	FAM177B	1.0034046864328394
145398	GTF2A1	GALNT17	1.003401632180392
145399	PRDM1	IFRD1	1.0033659947082487
145400	ODC1	FBXO32	1.0033637801336532
145401	HIF1A	SYCE2	1.00333703762771
145402	ZNF93	GREM1	1.003323570464586
145403	NR4A1	VEPH1	1.0033063609265227
145404	DACH1	MAP7D2	1.0032675927289956
145405	KLF4	THSD7A	1.0032628143227476
145406	VDR	SLC38A2	1.003197892032031
145407	TRIM69	GMCL1	1.0031726451779646
145408	SOX5	SUCO	1.003161650490296
145409	NFIL3	ASTL	1.0031289632706617
145410	ADARB1	VWC2	1.003111657352827
145411	MITF	PDE11A	1.003058036085016
145412	MAFF	MRC1	1.0030550423208804
145413	KLF2	CCDC138	1.003050032023906
145414	EBF1	CCDC168	1.002994199189963
145415	PROX1	CD48	1.0029755186982283
145416	PRDM1	MROH8	1.002971105121817
145417	NFKB1	RRAS2	1.0029498974286633
145418	ZBTB16	NPFFR1	1.002942643317566
145419	PHTF1	MOXD1	1.0029216425717449
145420	AVEN	PTPN22	1.0029111143775593
145421	ZNF385D	DNAJB4	1.0029092634736445
145422	FOSB	FSIP2	1.002890812586278
145423	BCL6	ARL4A	1.002890241102478
145424	KLF2	SMIM35	1.0028795761851723
145425	CREM	LRRIQ3	1.00283457169429
145426	GZF1	PLAT	1.00280775526218
145427	KCNIP1	CXCL3	1.0027731113726288
145428	FOSB	CACNA1A	1.0027493539694448
145429	NR6A1	FAM110B	1.0027455213575578
145430	ZNF704	H1-5	1.0027420476255695
145431	NFE2L3	KLF5	1.0027312251461695
145432	ZNF331	MAP7D2	1.0027176621456777
145433	DDX20	APOD	1.0026975100844118
145434	RAB7A	ARHGEF28	1.002687056858351
145435	NFE2L3	CALCR	1.0026780879970345
145436	MCTP2	GOLGA4	1.0026603464511832
145437	CREB5	XBP1	1.00261861794058
145438	ZNF2	GAS2	1.0026149235104205
145439	TFCP2L1	HECW2	1.002610107598066
145440	HUNK	KIF11	1.002610091094163
145441	TBPL1	CNTN6	1.0025879320668338
145442	XBP1	P2RY12	1.002545943916162
145443	EGR2	LBH	1.0025457461405225
145444	FEZ1	GADD45G	1.0025353734150957
145445	MDM2	PUS10	1.002519918144961
145446	JUN	DNAH3	1.002516332452145
145447	ADARB1	IL2RA	1.0025077095620412
145448	SETBP1	PPP1R14C	1.0024883263412556
145449	ATF3	IL12RB2	1.0024661097465228
145450	FOSL2	GMNC	1.0024571538821254
145451	RORA	GLP2R	1.0024405717028542
145452	SOX4	VDR	1.0024216846937186
145453	NR2F1	SLC30A8	1.0024106806062083
145454	SETBP1	ADARB1	1.0023993378457683
145455	MXI1	OST4	1.002385024483342
145456	FOSL1	RASGRP3	1.0023801991457808
145457	CREM	SLC38A6	1.0023778396742424
145458	CLK1	THSD4	1.0023743838735637
145459	POLR2A	LINGO1	1.0023642025567512
145460	KDM2B	MEIS1	1.002355708311342
145461	KLF4	CPNE4	1.0023358115522425
145462	GTF2A1	LONRF3	1.0023040450263576
145463	REL	CFAP61	1.002295581970767
145464	NR6A1	CLSTN2	1.0022886794939572
145465	EZR	DUSP10	1.0022724088261794
145466	PRDM1	EIF2AK3	1.0022692392068284
145467	RELB	HEATR4	1.0022664315997891
145468	TFCP2L1	SQLE	1.0022517857049429
145469	GZF1	MAMDC2	1.0022155252952754
145470	ZNF711	PALM2AKAP2	1.002191925058641
145471	NR1H2	C12orf42	1.0021915121431868
145472	PPP1R10	KCNE1	1.002163496349162
145473	FOSL2	USP53	1.002094239854506
145474	CREB5	C16orf89	1.0020875766597688
145475	JUN	MID1	1.0020734768557735
145476	AHR	TNFSF18	1.002071176914728
145477	TBPL1	ABCA3	1.0020361518579275
145478	KLF4	CYP19A1	1.002035720113484
145479	RELB	BAG3	1.002032229191534
145480	GZF1	SDF2L1	1.0020293031801393
145481	TFCP2L1	EEF1A1	1.00194905903676
145482	KLF2	ARHGAP10	1.0019366915184704
145483	RORA	HMMR	1.0019220388714054
145484	XBP1	MAFF	1.001917725160429
145485	PROX1	NUP58	1.001891950590236
145486	SOX4	CHRNA5	1.0018698339616965
145487	ATF5	MAML1	1.0018665427871312
145488	TIGD4	RASGEF1C	1.0018421887884812
145489	CREB5	HSP90AA1	1.001799017532089
145490	ZNF821	PLXNA2	1.0017983761734868
145491	MAFB	ZDHHC19	1.0017757995113423
145492	ZNF2	EGF	1.001766209259703
145493	TRIM69	SYCP2L	1.0017303304088772
145494	GTF2A1	AVEN	1.001701505701897
145495	IRF4	STAC	1.0016883325459556
145496	KLF6	SPOCK1	1.0016622536715132
145497	RFC3	H2AC6	1.001654677814994
145498	ADARB1	ENPP2	1.001650130818755
145499	ZNF331	GOLGA6L7	1.0016421566972062
145500	FEZ1	TSPAN5	1.0016305427385597
145501	HIVEP2	CDC25C	1.0016153152001188
145502	PKNOX2	ATP10A	1.0015828491647936
145503	RFC3	PLPP3	1.001580666354582
145504	SEMA4A	PEBP4	1.0015672698219795
145505	PBX3	LARP7	1.0015405431074242
145506	NRL	FIGNL2	1.0015112239071366
145507	TRIM69	MYO10	1.001506101270658
145508	BATF	CLEC9A	1.001432431615016
145509	HMGB2	SQLE	1.0014098251140453
145510	FOSL2	ING1	1.0013956304754417
145511	PHTF1	AMOT	1.0013398790079295
145512	HLCS	KLF5	1.0013201617117655
145513	FOSL1	FBXO43	1.001312792454846
145514	NFE2L3	GLDN	1.0013096689253518
145515	KLF12	ARRDC4	1.0013007236052882
145516	SOX5	FCHO1	1.0012982729383273
145517	RFX2	CKS2	1.0012663702157238
145518	RORA	UPK2	1.0012362590230743
145519	ZSCAN31	HS3ST5	1.0012092126657746
145520	HIVEP2	SSC4D	1.0011537436505584
145521	ADARB1	H1-1	1.0011391289984133
145522	ZSCAN31	CA8	1.0010874604364726
145523	NR1H2	HOMER1	1.0010595039211734
145524	ZNF704	F8	1.00105395387403
145525	HDX	PRSS12	1.001044913751899
145526	PRDM1	HSP90AA1	1.0010333037803836
145527	ADARB1	CYP39A1	1.0010288710809565
145528	HES1	SLC14A2	1.0009906676289997
145529	FOSL1	H2AC8	1.0009796728324891
145530	POU3F1	ZFP36	1.0009694528002042
145531	VDR	OSTN	1.0008969357434865
145532	ZBTB16	UPK2	1.000895378025095
145533	EZH2	BNIPL	1.0008831583035838
145534	PBX3	PIEZO2	1.000854482096444
145535	RELB	UBAC2	1.0008511285820307
145536	NFIL3	CCT6B	1.000821007218753
145537	HSF1	C12orf42	1.0008025537036094
145538	JDP2	SLC16A1	1.0007481023783624
145539	FEZ1	TPD52	1.000716010132184
145540	RFX2	PNO1	1.0007052082107892
145541	REL	DCN	1.000639181550827
145542	GZF1	ATP1B3	1.0006223442715687
145543	TRIM69	HEPN1	1.0006063941175989
145544	EGR3	ADAMTS6	1.0005960805992682
145545	EZR	H2AC15	1.0005939026877175
145546	NR6A1	TMEM71	1.000534504110728
145547	AHR	SKAP1	1.000519069462389
145548	MXI1	FLVCR2	1.0004869159953402
145549	IRF4	EPB41L5	1.0004831962401122
145550	FOSB	MED12L	1.000435830615877
145551	DACH1	IRS2	1.0004352270733066
145552	CUX2	APOL3	1.0004330669412858
145553	KLRG1	GADD45G	1.000427078028052
145554	BCL6	COLGALT2	1.0004077013934154
145555	EZH2	LGALS3	1.0004069388090504
145556	ARID5B	USP38	1.0004027491170997
145557	JUNB	ITGB4	1.0003881342087628
145558	BATF	CCDC121	1.000381332230734
145559	ID2	MAP3K21	1.0003802736009852
145560	PRDM1	RANBP17	1.0003729739568066
145561	FOXO1	LIPA	1.0003705189358958
145562	FOSL2	RSAD2	1.0003605101984836
145563	FOS	IKZF3	1.000331624746335
145564	MAFF	GPAT3	1.0002865470816598
145565	PROX1	CDCA2	1.0002834623146466
145566	AFF4	RARB	1.0002683522281253
145567	ZNF331	CD44	1.0002449906714057
145568	KLF6	AHI1	1.0002253569939237
145569	SOX4	UBE2Q2	1.000218029906031
145570	CEBPD	PTCH2	1.0002151276830722
145571	TFCP2L1	XAF1	1.000205204184522
145572	KLF4	NWD2	1.000201818952459
145573	KLF12	GLO1	1.0001908167490927
145574	ZNF490	ADAMTS19	1.000188865595743
145575	BATF	TEX14	1.0001782637237828
145576	RAB7A	ADAMTS12	1.0001531552129723
145577	RELB	PPFIBP1	1.0001517067157015
145578	PHTF1	IL2RA	1.0001472328475676
145579	ZNF92	SLC9C1	1.0001459057518785
145580	ADARB1	CYTL1	1.0001434133119382
145581	KLF2	MYBPC1	1.0001361587351998
145582	ATF3	MCOLN2	1.0001348460304746
145583	FEZ1	PRDM11	1.000130721570296
145584	GZF1	S100A6	1.0001282566012597
145585	RARB	PHLPP1	1.000109966839267
145586	NRL	AFMID	1.0000926082381212
145587	HSF1	ADAMTS19	1.0000595270685586
145588	PBX1	DNAJC27	1.000036856459932
145589	GTF2A1	LDLR	1.000033327297006
145590	HSPA1L	LEKR1	1.0000275206469649
145591	FOSL2	COL14A1	1.0000077999891877
145592	HIVEP1	SCN4B	0.9999523971157742
145593	KLF5	SGSM3	0.999946354511352
145594	ATF3	BLOC1S2	0.9998894267041528
145595	SOX5	AK9	0.9998847490367048
145596	RAB7A	H2AC16	0.9998678483136982
145597	RFX2	GTPBP1	0.9998633201428376
145598	KDM2B	EMP1	0.9998254759713452
145599	ODC1	TSC22D1	0.9998155827692632
145600	ARID5B	VEPH1	0.999808166698912
145601	RFC3	PCDH10	0.9998026070496648
145602	RELB	FAU	0.9997957870683531
145603	XBP1	INHBA	0.9997942890836404
145604	SETBP1	ASTN2	0.9997736515883808
145605	HIVEP2	SYAP1	0.9997569561291914
145606	EPAS1	F8	0.9997201795886768
145607	PROX1	CHI3L1	0.9997149953017828
145608	IRF4	ADGRB3	0.999710576631046
145609	KLRG1	ZNF114	0.99969021216802
145610	FEZ1	RGS16	0.9996746897758771
145611	MAFB	C16orf89	0.9996676279015048
145612	ZNF2	GALT	0.99965381369038
145613	RORB	SAGE1	0.9996409536470752
145614	MXD1	ALOX15B	0.9996323136134694
145615	MAFF	GADD45B	0.9996226694882993
145616	ZNF711	ILDR1	0.9995759869374512
145617	ZNF490	CA2	0.9995714988225328
145618	HESX1	MAPK6	0.9995637116793248
145619	HIVEP1	LEKR1	0.9995452944693972
145620	PRDM1	TACR1	0.9995332714862896
145621	HIF1A	TMC4	0.9995189976957616
145622	NRL	CAV3	0.999495257250788
145623	HSF1	RTKN2	0.9994730149800372
145624	GTF2IRD1	CENPN	0.9994681314774768
145625	TFCP2L1	EEF1B2	0.9994549188774904
145626	SNAI1	FSD1	0.9994220775803389
145627	CUX2	NHS	0.9994122786284854
145628	CLK1	ALDH1A1	0.9994054687578094
145629	GTPBP1	TNFSF8	0.999396686372561
145630	PROX1	ZNF608	0.9993895713821912
145631	HDX	REXO5	0.999366817316515
145632	ID1	NUP58	0.9993070771366308
145633	ZNF711	CTXND1	0.9993019217314056
145634	RFX2	SERTAD2	0.99929889634586
145635	GTPBP1	CALB2	0.9992794792740533
145636	IRF8	CDKN3	0.9992708064530156
145637	ZNF92	TRIM5	0.9992509477419378
145638	AVEN	JAM3	0.9991566634999508
145639	MAFF	PCSK4	0.9991395598631384
145640	ZNF331	FBXO40	0.9991382170805696
145641	HLCS	RBMS3	0.9991310979378216
145642	FOSB	HEPN1	0.999118786695526
145643	NRL	HSP90AB1	0.9991066809542464
145644	HES1	MAP1LC3B2	0.9991033969553252
145645	DACH1	SKAP1	0.9990720719280358
145646	AVEN	ICAM1	0.9990563825316382
145647	EGR2	B4GALT1	0.9990258921464744
145648	TBPL1	CBR1	0.9990183329650778
145649	PRDM1	PBX1	0.9990137144194304
145650	SOX5	HEY2	0.9990093231586188
145651	CREM	PLEKHA7	0.9990066263297532
145652	TFCP2L1	MT2A	0.9989705309318654
145653	TRIM69	CLIC4	0.9989690633946904
145654	ESRRG	PELI1	0.9989376203337064
145655	GMEB1	HMMR	0.9989295095755116
145656	ADARB1	CD70	0.9989182452256752
145657	FOXO1	SYT4	0.9989035011777556
145658	BHLHE40	TM2D2	0.998903379695915
145659	MXI1	HS3ST5	0.9988942540596338
145660	POU3F1	PLCL1	0.9988671610740604
145661	EBF1	APOE	0.9988629323088988
145662	THRB	WDR87	0.998855173777624
145663	KLF4	RANBP3L	0.9987883719639484
145664	FEZ1	USP38	0.9987855599921168
145665	ZNF821	HOPX	0.9987739344660544
145666	ZNF490	HBA2	0.9987701970584624
145667	GZF1	SLC2A5	0.998758887019068
145668	ZNF81	MROH8	0.9987547224495964
145669	KLRG1	TRNAU1AP	0.9987520634230768
145670	POLR2A	LIPC	0.9987270505667124
145671	DDX20	JAG1	0.9987228063042738
145672	TRIM69	MSR1	0.998710548999566
145673	ZNF385D	TAGAP	0.9986954607716346
145674	TFCP2L1	COL25A1	0.9986921948223654
145675	PPARG	ATP8B1	0.9986150538578984
145676	FOS	SLC9C1	0.9986092822778886
145677	FOSB	IGSF11	0.9986092509789584
145678	GLIS3	FGD6	0.9986081991382004
145679	ETV3	KIFBP	0.9985983712757728
145680	PRDM1	CD9	0.9985931685738014
145681	NRL	OASL	0.998592019056802
145682	MXI1	HEATR4	0.9985859924683086
145683	CUX2	HLA-DPB1	0.9985805042708812
145684	KLRG1	KANK1	0.99857047310667
145685	MDM2	CCT4	0.9985612528138228
145686	ARID5B	DHDH	0.9985478953175096
145687	MXI1	GTSE1	0.9985372416947624
145688	GTPBP1	CEBPD	0.99852691443304
145689	RBPJ	TMPRSS9	0.998500851358697
145690	NR2F1	SLIT2	0.9984847388236372
145691	NRL	CLN6	0.9984760517918528
145692	TWIST2	CIBAR2	0.9984609680220043
145693	BACH2	MAD2L1BP	0.9984509346028212
145694	SEMA4A	ARHGEF28	0.9984408547311344
145695	ZNF711	ADCY3	0.998382972774464
145696	GTF2A1	ALK	0.9983699257589724
145697	NR4A3	AR	0.9983698880891928
145698	HDX	IL2RA	0.9983533296900188
145699	ZNF367	RBMS3	0.998328470339467
145700	RARB	NEFM	0.9983143855871308
145701	ZNF331	UBL5	0.9982966024651776
145702	HMGB2	WDR12	0.9982946850220736
145703	ETV3	SSPN	0.9982795020339802
145704	RARB	GFOD1	0.9982590318048798
145705	FOSL2	PLXNA2	0.9982519018222188
145706	ZNF821	EEPD1	0.9982498092663308
145707	GTPBP1	SEMA5A	0.9982315647143982
145708	PRDM1	CD36	0.9982132270243402
145709	FEZ1	PLTP	0.9982022550558268
145710	NR4A1	ANK3	0.9982006710264548
145711	POLR2A	ABCB11	0.9981643458096148
145712	THRB	IL3RA	0.998131485499553
145713	PPARG	EMC10	0.9981311265775272
145714	REL	SEMA3C	0.9981090058510173
145715	RAB7A	SLC16A1	0.9980808637757236
145716	GTF2A1	RASGEF1C	0.9980807934601292
145717	BATF	STXBP6	0.9980781809159
145718	ODC1	SLC11A1	0.9980680192304668
145719	NFIL3	LBH	0.998066252070577
145720	HLCS	GALNT17	0.99805886640125
145721	FOXO1	LYVE1	0.9980472054513124
145722	FOSL2	H2AC15	0.9980226995129088
145723	SEMA4A	MAP3K8	0.9980040840824748
145724	GZF1	EPHB1	0.9979785820549336
145725	TRPS1	HERPUD1	0.9979585740195208
145726	NR1H2	PCBP3	0.997950214139003
145727	FOSL2	DNAJC27	0.9979447096194328
145728	FEZ1	GPAT3	0.9979334699596052
145729	AVEN	LIPG	0.997909650857784
145730	FOXO1	PDGFB	0.9979081211179304
145731	MXI1	HMCES	0.9978877764931818
145732	NFKB1	EPB41L4A	0.9978729920364108
145733	MDM2	MAPK6	0.9978483595218968
145734	KLF5	HSPA5	0.9978246121922092
145735	PRDM1	TMEM52B	0.9978021782783012
145736	FOSB	CA1	0.9977680688860288
145737	MEIS1	IGSF11	0.9977475872803516
145738	CEBPD	HMCES	0.9977308842548026
145739	NFKB1	ALK	0.9977098957770826
145740	ZNF563	NAGK	0.997709895265763
145741	ZNF704	TRIM54	0.9977090433932116
145742	EGR2	CXCL2	0.9977074804068676
145743	ESRRG	COL4A2	0.9976823603873836
145744	BACH2	MAN1A1	0.9976729274117916
145745	ZNF563	FANCC	0.9976464263938392
145746	PRDM1	LRRC4C	0.9976420008107147
145747	HESX1	SERINC5	0.9976401001171704
145748	ETV3	DHX34	0.997609296680523
145749	POU3F1	H2BC6	0.99752968230288
145750	PROX1	MYBPC1	0.9975008174222694
145751	ZEB1	ANXA1	0.9974885566563404
145752	KLF5	FAM229B	0.9974749218516706
145753	BCL6	PATL2	0.997467038460435
145754	JDP2	TCEAL9	0.997465563362485
145755	RFX2	SOBP	0.9974651169893808
145756	ZNF93	TRHDE	0.9974489462166164
145757	RELB	TREM1	0.9974478923485915
145758	TRIM69	PRKCA	0.9974008426296208
145759	TRMO	NEK10	0.9973895674701986
145760	ZNF331	PCDH17	0.9973864516901108
145761	HSPA1L	SERPINE1	0.9973828193859968
145762	NR1H2	NAALAD2	0.997380893933354
145763	ETV3	CENPE	0.9973790614153228
145764	GLIS3	WDR31	0.99737070748418
145765	AVEN	ZNF704	0.9973660668465288
145766	HES1	THSD8	0.9973518089509372
145767	ZNF490	GPR155	0.9972726719903396
145768	BATF	TNFSF18	0.9972636266453966
145769	JUNB	AURKA	0.9972417738657756
145770	HSF1	B3GNT5	0.9972195226318776
145771	DTL	ELL2	0.997192033518804
145772	BCL11B	RNF212B	0.9971196167971974
145773	RFC3	H4C8	0.9971167168523456
145774	ZNF367	CA8	0.9971124452017598
145775	FOSL1	MYO16	0.9970976790158024
145776	THRB	H4C3	0.9970917512349698
145777	KLF2	MPPED2	0.9970813730216972
145778	KDM2B	DALRD3	0.9970653515281142
145779	TBPL1	MAFB	0.9970378804283728
145780	RBPJ	PLA2G4C	0.99699291911101
145781	REL	RAB27A	0.9969908972564852
145782	SETBP1	PROX1	0.9969878348096362
145783	TRIM69	FILIP1L	0.9969878077234032
145784	TIGD4	PMEL	0.996971275769353
145785	GLIS3	ARSJ	0.9969621165498744
145786	SOX4	RGS12	0.9969537802162208
145787	TBPL1	USP45	0.996904236009351
145788	ADARB1	SLCO4A1	0.9968888497813804
145789	EZR	IGF1R	0.9968534329118586
145790	JUNB	CLASRP	0.996849595024883
145791	ZBTB16	SPSB1	0.996835068135804
145792	ARID5B	LCA5	0.996769783361654
145793	EZR	FANCC	0.9967574235308044
145794	EZR	NCEH1	0.9967521800786198
145795	GTF2IRD1	RSBN1	0.9967309013351952
145796	EGR3	MORN4	0.9967228220343272
145797	GOT1	LRRIQ3	0.9967196736004365
145798	FOSB	PDE8B	0.9966799989127576
145799	GMEB1	HEATR4	0.9966701590421722
145800	MXI1	TMSB10	0.9966122112763852
145801	ZNF93	ERBB3	0.9966092299491468
145802	RFX2	ERG28	0.9965864105480812
145803	FOS	HUNK	0.996555583252998
145804	TFCP2L1	DNAJC9	0.9965521379018618
145805	ZNF331	AGBL3	0.9965476224707958
145806	CLK1	OSM	0.9965436002922528
145807	MDM2	LSAMP	0.9965219995970231
145808	HSPA1L	CEBPD	0.996479181523787
145809	KLRG1	STXBP6	0.9964586053307616
145810	HUNK	ASIP	0.9964560608254616
145811	KDM2B	IL10	0.9964520523146162
145812	GTPBP1	ITSN1	0.9964477953119372
145813	TP63	ZSCAN31	0.9964016449715644
145814	ZNF821	FAM229B	0.996391945014636
145815	MDM2	CXCR4	0.9963870887163836
145816	ARID5B	ADGRL2	0.9963747628561284
145817	BCL11A	NWD2	0.9963621348745824
145818	TRMO	TANC1	0.9963578307109416
145819	NR4A3	USP53	0.9963570442166004
145820	EZR	ARL4C	0.996331112989948
145821	HMGB2	CHODL	0.9963308543130168
145822	NFE2L3	OLFML3	0.996327268463241
145823	JDP2	AXDND1	0.996310779147453
145824	GZF1	RRM2	0.996271151008532
145825	HDX	CLDN1	0.996271008282116
145826	BCL6	HTR2B	0.99626310824389
145827	RELB	SLC7A14	0.9962566442846924
145828	NR1H2	TREM1	0.9962392099547897
145829	TBPL1	TP63	0.9962295443289276
145830	MDM2	CNTN6	0.9962269898526064
145831	ZNF367	CACYBP	0.9962244930192122
145832	ZNF704	PARM1	0.9962047251827176
145833	HSF1	SLC7A14	0.99618098235698
145834	DDX20	PTPN22	0.996173396820313
145835	RFC3	ABI3BP	0.9961711153415714
145836	NFKB1	EXPH5	0.996136921819135
145837	SETBP1	KIF2C	0.996125242485956
145838	GOT1	INTS6	0.9961222910558584
145839	KLF2	PELI2	0.996100283670196
145840	FOSL1	PTGS2	0.9960886052365612
145841	ADARB1	NLRP3	0.996071324616479
145842	SOX4	RASGEF1B	0.9960666554003887
145843	ANXA1	FBN2	0.9960396111655828
145844	PRDM11	ASPN	0.9960338561597942
145845	FOSL2	SVOP	0.996031119594004
145846	CLK1	HIPK4	0.99592260911752
145847	ZNF2	MAML1	0.9958742798855552
145848	AVEN	INPP4B	0.995869213998226
145849	HIF1A	AXDND1	0.99578430778336
145850	PBX1	ANGPT4	0.995780367468548
145851	FOS	MDFIC	0.9957708588824316
145852	FEZ1	SLC4A1	0.9957617752039122
145853	KDM2B	EIF1AX	0.9957281787565736
145854	ID2	AGBL3	0.9957047322167022
145855	BCL6	DUSP19	0.99570096120738
145856	NR4A1	WDR87	0.9956908752943636
145857	EPAS1	MUC22	0.9956828348019512
145858	EGR1	KBTBD12	0.9955806274621204
145859	EGR1	COBLL1	0.9955573662247192
145860	DACH1	LRRC4C	0.9955556655589156
145861	PHTF1	ANKRD7	0.9955406493139016
145862	HES1	RAB37	0.9955351500552116
145863	ZNF331	HSPA1L	0.9955326576881506
145864	ZNF81	TYMS	0.9954994946309684
145865	GTPBP1	NAALADL2	0.99547260083097
145866	HLCS	CCDC83	0.9954621916114336
145867	SETBP1	CFAP54	0.9954593314820912
145868	ZBTB16	ZNF331	0.9954534786243916
145869	EZR	HEPN1	0.9954499726524212
145870	HES1	PLAC1	0.9954468280425104
145871	NFKB1	ENC1	0.9954289759747575
145872	ARID5B	ARRDC3	0.9954220495041128
145873	FOXO1	CCDC141	0.995414129647577
145874	HMGB2	RUVBL2	0.9953952630335912
145875	JUND	PARM1	0.9953227798817654
145876	SETBP1	STXBP6	0.9952875363393956
145877	MXI1	CLEC2L	0.9952753274660652
145878	ZBTB16	RILPL2	0.9952474639498616
145879	GOT1	PCDH17	0.9952401762130524
145880	HMGB2	COLGALT2	0.9952335936061438
145881	TRIM69	TAGAP	0.9952305235368816
145882	CLK1	FAM90A1	0.9952196484082778
145883	GTF2IRD1	TBC1D32	0.995210146155915
145884	NRL	UBA52	0.9952059548920164
145885	ODC1	CFAP61	0.9951552211058776
145886	JUND	SENP8	0.995143489776042
145887	JUND	AREG	0.99507339593719
145888	VDR	LTC4S	0.9950586488078936
145889	ZNF10	SOCS3	0.9950437038989518
145890	NFKB1	LINGO1	0.9950250626505502
145891	EPAS1	RBBP8	0.9950215083757442
145892	FOSL2	COL4A2	0.9950093992844072
145893	SOX4	BHLHE40	0.9949892215949206
145894	RORB	SIGLEC1	0.9949860148365836
145895	PRDM1	EYA2	0.99496744282491
145896	KLF4	NEURL2	0.9949613587701186
145897	KCNIP1	LDLR	0.9949341144350012
145898	NR4A2	CNTNAP2	0.9949189761514536
145899	FEZ1	FFAR2	0.9949127261936376
145900	HIVEP2	B4GALT1	0.994890602509781
145901	NR1H2	LGR4	0.9948680728668814
145902	ZBTB16	SLC18A1	0.9948365817383844
145903	ESRRG	AK9	0.994836390853539
145904	HSPA5	MGAM	0.9948363568547286
145905	EZH2	KIT	0.994827601466032
145906	FOXO1	NCAM2	0.9948099816045112
145907	MYLK	SPATS2L	0.9947836129285054
145908	TBPL1	MAT2A	0.994780974390793
145909	MXI1	CRISPLD2	0.994773901847195
145910	CUX2	ZCCHC12	0.9947696512725108
145911	HIVEP2	SYNE2	0.99476524523845
145912	NFKB1	SLC35F3	0.9947632113414836
145913	JDP2	KIF2C	0.9947293707298024
145914	HMGB2	JAG1	0.9947214330538188
145915	RELB	TCEAL9	0.9947213671051018
145916	PKNOX2	PDGFC	0.9947004050050144
145917	CREM	EXT1	0.9946999878810556
145918	RAB7A	DOCK9	0.9946990635159558
145919	ZEB1	SLC2A5	0.994697022276461
145920	HMGA2	TSHR	0.9946894823205612
145921	VDR	ADGRE5	0.9946793751848034
145922	PHTF1	TM2D2	0.9946674760353575
145923	KLF12	CAB39L	0.9946224052006272
145924	ESRRG	IRF4	0.9946087936037418
145925	HIF1A	FZD4	0.9945895774903042
145926	ZNF556	LGALS3	0.9945811735356074
145927	NFE2L3	HSPB8	0.994575988386085
145928	BACH2	RTKN2	0.9945583217747898
145929	GTPBP1	HPGDS	0.994553711139618
145930	ETV3	ARHGEF3	0.9945504854868464
145931	MDM2	DNM3	0.9945255534285128
145932	CREM	ANKRD33B	0.9945217324377106
145933	HIF1A	MAGIX	0.994499881734341
145934	NR1H2	MT2A	0.9944797804263944
145935	ZNF563	CD48	0.9944288097126952
145936	BACH2	IGFBP7	0.9943941575829918
145937	EZH2	IL18R1	0.9943892047496132
145938	FEZ1	LARP7	0.9943576448033528
145939	ZNF563	DISP1	0.9943532861567014
145940	PROX1	RAB27A	0.9943137051526656
145941	CREB5	RNF19B	0.994298720132441
145942	FOS	ABCB1	0.9942265101595772
145943	HIVEP1	UTP6	0.9942001284496612
145944	ODC1	NACA	0.9941694052001456
145945	KLF4	F8	0.9941565077550572
145946	NFKB1	PNOC	0.994128281423756
145947	HSPA1L	NLRP3	0.9941208119329268
145948	ARID5B	MAFF	0.994117844421164
145949	BCL6	PSD3	0.9941134111039552
145950	CLK1	ADCY9	0.9940763077103996
145951	KDM2B	ZNF556	0.9940593317892396
145952	MAFB	OIP5	0.9940312534309032
145953	GOT1	ZNF92	0.9940196784980914
145954	BHLHE40	LEKR1	0.994005130377856
145955	NR4A3	CSRNP2	0.9940021898669974
145956	ZNF81	PGM1	0.993981488871022
145957	EGR3	AZI2	0.9939763594965534
145958	ZNF556	POF1B	0.9939265444607196
145959	ATF5	STAT4	0.9939261146825192
145960	HSPA5	KCNMB1	0.9939164409040536
145961	ZNF711	GEM	0.9938919288165498
145962	NR6A1	TNS1	0.9938671218543924
145963	NR1H2	CX3CL1	0.9938572454004636
145964	HSF1	NCEH1	0.9938151257769176
145965	HIF3A	MBD3L1	0.9938032808248524
145966	EZR	MARCHF3	0.9938016166617534
145967	PPARG	TM2D2	0.9937652322354604
145968	HMGB2	SPOCK1	0.9937596151934176
145969	FOSL2	COL5A2	0.9937576635014962
145970	ARID5B	TRPM3	0.9937481091627371
145971	UBB	RAB20	0.9937396732552756
145972	NRL	CTSL	0.9937279507562452
145973	NFKB1	SNTB1	0.9937205453812183
145974	VDR	ADGRG6	0.993689233197344
145975	EZR	SLC9C1	0.993685764523136
145976	ADARB1	FAM90A1	0.9936270499811852
145977	NR3C2	HTRA4	0.993624538862961
145978	STAT4	PDE11A	0.993617879399568
145979	JUND	SLC14A2	0.993612518610834
145980	SETBP1	EGFR	0.99356576057264
145981	GTPBP1	MAP3K8	0.9935334516947498
145982	UBB	KLB	0.9935104423677776
145983	TWIST2	GPR55	0.9934710964957671
145984	MAFB	APCDD1	0.9934413111470328
145985	JUND	GBE1	0.993424206522154
145986	GMEB1	GLYATL1	0.9934226030126976
145987	CLK1	SS18L2	0.9934159359462827
145988	HLCS	MCTP2	0.993335679904216
145989	JUND	KCNMB4	0.9933346384579104
145990	MXI1	DNAH3	0.993316168072742
145991	SNAI1	EGR2	0.9932901972421851
145992	KLF6	SENP8	0.993280953409318
145993	POU3F1	ALKBH5	0.993270194570868
145994	ZNF92	CD55	0.99325461742167
145995	BCL6	COL4A2	0.9932083981730804
145996	SOX4	CTDSPL	0.993190402194612
145997	EGR1	ITGA2	0.9931828915143502
145998	ZEB1	CALB2	0.9931678284282736
145999	FOXO1	PTGS2	0.9931596855484314
146000	GTF2A1	NPAS1	0.9931164192491652
146001	ZNF704	IFIT3	0.9931010997589172
146002	AVEN	S100A9	0.993093538214054
146003	HSF1	STKLD1	0.9930914564600372
146004	GOT1	TAF4B	0.993087373275304
146005	PPP1R10	AHR	0.9930869872419992
146006	ZNF704	CACNA1A	0.9930374242925408
146007	HSPA5	AKR1D1	0.9930338342795448
146008	RELB	NHSL1	0.9930285394720284
146009	ETV3	APOC1	0.993008594632186
146010	THRB	TCTN3	0.9930080514514988
146011	ZNF367	POMZP3	0.992989862793862
146012	ZNF92	TNIK	0.9929687403162164
146013	ZNF821	GLIS3	0.992928459562359
146014	EZR	KLHL6	0.9929172858361838
146015	TBPL1	SRA1	0.9929107883806808
146016	ZNF2	ALK	0.9928900655331236
146017	ZNF563	PTPRM	0.9928670862660408
146018	SNAI1	TNFAIP3	0.9928636245082516
146019	KDM2B	HMCES	0.9928450314916222
146020	MDM2	ALG14	0.992844513321414
146021	ATF5	XYLT1	0.992833426112272
146022	ZNF93	BACH2	0.9928198352756687
146023	HLCS	FSD1	0.9928150696809876
146024	MAFB	COL4A1	0.9928062971341636
146025	NR6A1	RGS12	0.9928001199357022
146026	ZNF81	CDCA2	0.992758857857692
146027	NR4A2	SLC26A8	0.9927551041525836
146028	EZR	CNGB3	0.9927529958123787
146029	EGR3	AOX1	0.9927370318624528
146030	PHTF1	MTRNR2L12	0.9927279353529356
146031	HMGB2	SKAP1	0.9927266676802464
146032	CLK1	KCTD16	0.9927007579735586
146033	BCL11B	DHDH	0.992697319041413
146034	NR3C2	RNF175	0.9926699264245112
146035	KLRG1	C1QB	0.9926427196406608
146036	AFF4	IER5L	0.9925724652343296
146037	ARID5B	INTS6	0.992547778414384
146038	JDP2	GNLY	0.9925456238944288
146039	JUND	CD36	0.9925273637947574
146040	ZNF490	ITGA11	0.9925002324901252
146041	PRDM11	TCHH	0.9924941612327212
146042	NFE2L3	CCK	0.992489050447925
146043	ADARB1	OLFML3	0.992474061672674
146044	IRF8	RASD1	0.992470042624096
146045	GMEB1	FAM177B	0.9924586726282506
146046	UBB	PTGER4	0.9924459365967162
146047	ZSCAN31	SPIRE2	0.992414131256062
146048	GZF1	SELENOP	0.9923793385063466
146049	DDX20	ZNF490	0.992299277903841
146050	ZNF490	KLRD1	0.9922929809783948
146051	THRB	KCNMB4	0.9922785523142438
146052	NFE2L3	DACH1	0.9922746599354187
146053	IRF4	FAM241A	0.9922687990314876
146054	GTF2IRD1	CCDC152	0.9922523577759051
146055	ZNF92	ABCA12	0.9922506731393236
146056	POLR2A	ERC2	0.99222699926892
146057	DDX20	YBX1	0.9922105794217148
146058	KLF2	LDLRAD3	0.9922083234236858
146059	PBX3	MAP7D2	0.9922062747752596
146060	GZF1	S100A11	0.99217931648874
146061	PHTF1	CDKN3	0.9921779393357604
146062	TFCP2L1	IFIT1	0.9921623735289662
146063	BCL6	ROR1	0.992142239910757
146064	HIF1A	ITGA11	0.9921301134847847
146065	RARB	GNAL	0.9921067542747816
146066	RFC3	ELMOD1	0.9920826247028878
146067	ESR1	FAM81A	0.9920744164650246
146068	ETV3	PTGS2	0.992035241493772
146069	EPAS1	IRS2	0.991989597996674
146070	EPAS1	BRCA2	0.9919752233494166
146071	HSF1	CTDSPL	0.9919715626261804
146072	POU3F1	SDS	0.9919490604480256
146073	ZNF711	HEXIM1	0.9918812010270984
146074	KLF2	SCN11A	0.991878316409703
146075	DDX20	CNGB3	0.9918689640962848
146076	ARID5B	DOK2	0.9918509533324472
146077	KLF5	HTR2B	0.9918184895766438
146078	JUND	GPR87	0.9918080623120188
146079	MITF	CYP39A1	0.9917848241358578
146080	ZNF92	TMEM182	0.9917757805389597
146081	SNAI1	ODC1	0.9917751903606162
146082	TFCP2L1	EDA	0.9917726955212768
146083	TRIM69	HJV	0.99176213614455
146084	PROX1	S100A11	0.9917447107599842
146085	HLCS	TLR3	0.9917371270436472
146086	NFKB1	CAGE1	0.9917351031498032
146087	ZNF81	ZNF2	0.991717005057986
146088	HESX1	TNFRSF10D	0.9917066215022255
146089	PRDM1	DOK2	0.9917034111220886
146090	KLF6	PLPPR1	0.9916734951722204
146091	HSPA5	RRM2	0.9916599042611116
146092	RARB	AMZ1	0.991634461980635
146093	BCL6	CTSL	0.991631869878121
146094	MXD1	DOK5	0.9916126055144988
146095	DTL	FGD6	0.99159790415512
146096	ZNF93	EPB41L1	0.9915950589611908
146097	MELK	TUBA1B	0.9915798111566064
146098	PPP1R10	COL4A1	0.9915506064645389
146099	MDM2	GSG1	0.9915424037976452
146100	FOSL2	B3GALNT2	0.9915098419475106
146101	NFE2L3	DNAJB4	0.991492433377184
146102	ARID5B	ADAMTS6	0.9914874762729032
146103	SLC18A1	CPNE8	0.991470289345886
146104	ZNF563	DPP10	0.9914540496603926
146105	ZNF93	PORCN	0.9914212961342992
146106	GMEB1	STAT4	0.991411807385508
146107	HSF1	PAQR5	0.9913899701441408
146108	KDM2B	SEMA3E	0.9913707032792508
146109	FOXO1	CLVS1	0.9913693035099972
146110	KCNIP1	SOCS3	0.9913522615130834
146111	NFKB1	HRH1	0.9913482212560304
146112	IRF8	EPB41L4A	0.991285321374764
146113	ZBTB16	SLC35F3	0.9912711080727786
146114	EGR2	AURKA	0.9912677541735156
146115	ZNF385D	WDR12	0.9912420215839662
146116	MXI1	SCLT1	0.9912336103504732
146117	RFX2	CDKN1C	0.9912286825300212
146118	ZNF704	PCP4L1	0.9911986500582308
146119	HSF1	SPATS2L	0.9911867116390164
146120	FOXO1	NUP210L	0.9911414257905952
146121	JUNB	ARRDC4	0.99112686264558
146122	MITF	RHCE	0.991111970931024
146123	PRDM1	SLC35F3	0.9910901945485996
146124	GTF2A1	PITPNC1	0.9910748143942216
146125	HMGB2	H3C1	0.9910592363141932
146126	GTPBP1	RNF122	0.9910517258766632
146127	NR3C2	AZI2	0.9910350472551592
146128	BCL6	FAM111B	0.9910235347188462
146129	CLK1	SLC7A14	0.9909920790070224
146130	MAFB	ADAMTS1	0.990984672910319
146131	BACH2	FBXL13	0.9909730325913516
146132	ZNF92	VIM	0.9909141021936472
146133	PROX1	RFX2	0.9908570988032496
146134	ESR1	TIMP1	0.9908521615975736
146135	NR4A3	PDGFC	0.9908059118804802
146136	PROX1	HLA-DQA2	0.99077898690181
146137	KLF6	CLIC4	0.990744177805078
146138	HIVEP2	LANCL1	0.9907186073671476
146139	VDR	HEATR4	0.9907161852002774
146140	GZF1	S100A1	0.9906342282741388
146141	ZEB1	SKAP1	0.9906285740339316
146142	MDM2	MYO10	0.9905974035638592
146143	ZNF367	SETBP1	0.9905964742502492
146144	ZBTB16	DCDC1	0.9905889350974788
146145	PBX3	CFAP20	0.9905794818398446
146146	MELK	BCAT1	0.9905729874111228
146147	AR	ADAMTS12	0.9905628876996144
146148	ZNF563	RHBDL3	0.9905330076496226
146149	NR1H2	SLC10A1	0.9905171680196188
146150	ZNF711	PORCN	0.9905139410071826
146151	GOT1	CNMD	0.9904855345789064
146152	EGR3	ASMTL	0.990466582025597
146153	STAT4	LGALS3	0.9904600302485008
146154	SEMA4A	DNAJC27	0.9904362666080322
146155	GTF2A1	RAMP1	0.9904292936453436
146156	FOS	FANCA	0.9904140963028872
146157	MXD1	IRS2	0.9904025285750117
146158	EZR	PADI2	0.9904015747662432
146159	FOSB	HS6ST3	0.9903658370449092
146160	FOXO1	SAGE1	0.9903569717107036
146161	PRDM1	CLSTN2	0.9903274959283256
146162	RORB	ABCA6	0.9903224971194432
146163	JUND	FDFT1	0.9902919092359016
146164	PPP1R10	JMY	0.990211215997706
146165	SEMA4A	NRP2	0.990192068844144
146166	HESX1	DTL	0.9901538833822954
146167	PHTF1	GPRC5A	0.9901087968825768
146168	VDR	EMP1	0.9900798889011037
146169	RORA	FFAR2	0.9900664054367972
146170	GTF2A1	GPR85	0.9900648792006016
146171	EZH2	PRKG1	0.9900173824835716
146172	GTF2IRD1	CNGB3	0.9899906041138732
146173	MYLK	PCDH17	0.989982693423124
146174	KLF2	TMEM182	0.9899740124360336
146175	NR4A1	NNAT	0.9899699148294128
146176	RARB	PRKCQ	0.9899693448000954
146177	TBPL1	YJU2	0.9899675467867032
146178	HMGB2	ZDHHC19	0.9899634844405552
146179	RELB	LDHC	0.9899048447207855
146180	HIF1A	ALDH1A1	0.989878690943758
146181	ZNF93	KITLG	0.9898700840390896
146182	HIF3A	CFAP61	0.9898409864153136
146183	ADARB1	EGF	0.9898316122391744
146184	MXD1	RAB31	0.9898246345390124
146185	RORB	PLSCR2	0.989805743529199
146186	BCL11B	CA3	0.9898043770709236
146187	ESR1	H1-0	0.989774854729718
146188	NR1H2	RAMP1	0.9897586199771414
146189	ANXA1	SLFN14	0.9897459771109652
146190	AVEN	ZDHHC19	0.9897420528134622
146191	ZNF711	MDM2	0.989740624779316
146192	MXI1	RAB11FIP1	0.9897203596846648
146193	ZBTB16	ARHGEF28	0.9897173272270384
146194	TRIM69	TSC22D1	0.9896702100301732
146195	MYLK	BCAT1	0.9896674860947238
146196	TRMO	PTPRB	0.9896521801312304
146197	NR1H2	GRID2	0.9896436953568102
146198	KLF6	CEMIP2	0.9896366081505424
146199	THRB	DDX3X	0.9896358247417524
146200	REL	PLXNC1	0.98963024470751
146201	KCNIP1	H2AC11	0.9895930277902126
146202	SETBP1	LNX2	0.989588506723912
146203	PRDM11	CRYBA1	0.9895744933542168
146204	HESX1	UTP6	0.9895548885286838
146205	TRIM69	CIBAR2	0.989539392195098
146206	ANXA1	LRIF1	0.9895339275648704
146207	BCL6	SLC4A1	0.9894952637059342
146208	RBPJ	CAVIN1	0.9894943958230838
146209	PBX3	POMZP3	0.9894871176148928
146210	SETBP1	HAUS8	0.9894740575612034
146211	HMGB2	HIPK4	0.9894719299261784
146212	PRDM11	PLIN5	0.9894717860090146
146213	SEMA4A	CDCA2	0.9894655984609484
146214	IRF8	PCLO	0.9894640847546746
146215	IRF8	PITPNC1	0.9894337217917728
146216	PBX3	MUCL1	0.989409827075578
146217	BHLHE40	SPTLC3	0.9893967875064108
146218	ADARB1	C4orf46	0.989388937763646
146219	CREB5	EFCAB5	0.9893848186696108
146220	RAB7A	MUCL1	0.9893799053710192
146221	TFCP2L1	TNFRSF19	0.9893712558865838
146222	CREB5	ARL4D	0.989365234027938
146223	FEZ1	APBA2	0.9893587704014396
146224	CREB5	FAM241A	0.9893558593118827
146225	NFE2L3	PORCN	0.989345907295312
146226	BHLHE40	OSM	0.989341803792048
146227	HESX1	LRP3	0.9893093101650708
146228	FOSL2	CCNE2	0.989309146810909
146229	GTPBP1	MAPK8	0.9892983822356232
146230	MAFB	FMO5	0.9892970942007872
146231	HIVEP2	EEPD1	0.989280572143082
146232	GTPBP1	PTPN14	0.9892570234213718
146233	BCL6	CLVS1	0.9892231154679968
146234	MDM2	CCL20	0.9892128007040096
146235	JUND	PRRT1	0.989180429726895
146236	AFF4	NSMCE1	0.9891692611452716
146237	JUNB	ENC1	0.9891564773586364
146238	AVEN	CCDC171	0.9891369728774052
146239	TBPL1	PLA2G4C	0.989115762809452
146240	ADARB1	GNG2	0.9890933266227968
146241	DDX20	VIM	0.9890707671928034
146242	NRL	MUCL1	0.9890589985363832
146243	PKNOX2	CD28	0.9890570475998516
146244	POLR2A	USP36	0.9890410874801654
146245	EGR3	FCHO1	0.9890362960747774
146246	ESR1	BEX1	0.9890305753441816
146247	GOT1	USP13	0.9890159902998966
146248	HIVEP1	PDE8B	0.9889980180129702
146249	VDR	SCN11A	0.9889932131374656
146250	MEIS1	PDE8B	0.9889830694083764
146251	TRMO	ADGRE2	0.9889362252585052
146252	ZSCAN31	HAUS8	0.988926919152326
146253	NFE2L3	CA10	0.9889239276771996
146254	TRMO	CDCA2	0.9889102089528934
146255	POU3F1	DPP4	0.9888849943415936
146256	MXI1	HSPA2	0.9888749016921532
146257	EGR1	PAQR3	0.9888486655478688
146258	ZNF556	KIFBP	0.9888414426647724
146259	MDM2	CFAP54	0.9888201607907376
146260	CLK1	NCAM2	0.9888049861945056
146261	RAB7A	H3-3B	0.988804902765162
146262	BCL6	NR2F1	0.9888019897705534
146263	NR6A1	CCL20	0.9887658226137016
146264	RAB7A	SRSF3	0.9887475874255792
146265	MELK	ANTXR2	0.9887260280119948
146266	EPAS1	GAS2	0.9887251628250524
146267	BHLHE40	IFI6	0.9887080324851044
146268	JDP2	GRIK1	0.9886929821866212
146269	HDX	EXT1	0.9886888183409248
146270	NR4A3	SKAP1	0.9886826479639504
146271	PHTF1	MXD1	0.9886282246735064
146272	SOX5	SCN4B	0.9886146878294394
146273	NFE2L3	AIF1	0.988611232131633
146274	NR3C2	RELB	0.9885941632953008
146275	HMGB2	RASL11A	0.9885532284351144
146276	NR3C2	AVEN	0.988538212305721
146277	NR1H2	MLF1	0.9885343877297812
146278	MDM2	ZNF114	0.988475213045594
146279	RAB7A	TREM1	0.9884040420520168
146280	EZR	RFC3	0.9883755399183184
146281	FEZ1	ADAMTS2	0.988363880681725
146282	ZNF331	PTPRG	0.9883153554530364
146283	NFIL3	IER2	0.9883066812106752
146284	PHTF1	APOL3	0.9882942849224166
146285	BCL6	ZSCAN31	0.9882656798358036
146286	SOX5	SOCS6	0.9882610326468952
146287	PHTF1	C1QB	0.9881991575097336
146288	BATF	SMPDL3B	0.98819719967748
146289	HDX	EPM2A	0.9881822319496508
146290	JUN	MEI4	0.9881620306209709
146291	JDP2	TBL1X	0.9881491352531636
146292	NRL	TCEAL7	0.988140480484331
146293	TBPL1	S100A10	0.9881206075072272
146294	ZBTB16	CCT4	0.9881102265048785
146295	KLRG1	UGDH	0.9881090468860176
146296	MEIS1	MORC1	0.9880647880889384
146297	KLRG1	STK10	0.9880594569163336
146298	ATF5	HSF1	0.9880436125613774
146299	KLF4	HJV	0.9880017162721458
146300	ZNF704	MALRD1	0.9879844686197344
146301	HIVEP2	ACTN2	0.9879683161496164
146302	AVEN	DNAJC27	0.9879345823076326
146303	SETBP1	ANGPT4	0.9879151645858342
146304	HDX	MCTP2	0.9879025458642172
146305	ZSCAN31	CTXND1	0.9878919374073756
146306	RAB7A	GALT	0.9878907249671036
146307	NR4A3	PRSS12	0.9878863667605456
146308	NR4A3	MEI4	0.9878826759010882
146309	ZNF563	BMP6	0.9878442069920034
146310	HLCS	ANGPTL1	0.9878401932680168
146311	MXD1	ASTL	0.9878389871727076
146312	HIVEP3	HESX1	0.9877643298146306
146313	ODC1	KNL1	0.9877613122789748
146314	PRDM1	PTH2R	0.9877389882108452
146315	NRL	P2RY14	0.987699418498759
146316	NR4A2	MYOZ2	0.9876810322072276
146317	NR3C2	TNFSF18	0.9876573501860976
146318	ZNF93	MAP7D2	0.9876426785885408
146319	KLF6	EFNB2	0.9876415608583148
146320	JUNB	SESTD1	0.9876181674657064
146321	ZNF81	KIF14	0.9876123375075104
146322	ZNF81	SLC7A11	0.9876098930106608
146323	RAB7A	GLUL	0.987607748259552
146324	RAB7A	ETV3	0.9875818580629764
146325	KDM2B	DPP4	0.9875801390745236
146326	KLF4	SS18L2	0.9875367749205848
146327	JUND	FANCA	0.987526700150068
146328	SOX4	COL23A1	0.9875084945247812
146329	NR4A1	CLEC10A	0.98750514663802
146330	NR4A2	SLC29A3	0.9874842432815476
146331	NRL	HESX1	0.9874720340031732
146332	EZR	DOK5	0.9874628229911844
146333	RBPJ	S100A1	0.9874564110396054
146334	TRMO	KDM2B	0.9874409409065992
146335	FEZ1	CYP39A1	0.9874296723579096
146336	BATF	NET1	0.9874232027475228
146337	RBPJ	GIPC2	0.9874165825312732
146338	GZF1	TCEAL9	0.987414247460304
146339	ZEB1	BFSP2	0.987369031867686
146340	SOX4	MAT2A	0.9873442628975918
146341	NFIL3	ABCB11	0.9873381875215584
146342	GTF2A1	ADGRG2	0.9873373494987394
146343	MDM2	DLGAP1	0.9873360269135246
146344	GZF1	MT1G	0.9873195173426852
146345	HIF3A	ADGRE5	0.9873083201533523
146346	VDR	NCMAP	0.9872735146316032
146347	HSF1	RILPL1	0.987251595474796
146348	BATF	MKI67	0.9872360791698428
146349	FOSL1	CYP39A1	0.9872360110364374
146350	CREB5	ZFAND2A	0.987225613143734
146351	BCL6	DLGAP1	0.987225195139124
146352	ZNF93	ABCA12	0.9872225585379328
146353	ZNF821	PLCXD3	0.9871364236043388
146354	RELB	DNAH11	0.987097954401888
146355	RORA	CD48	0.9870967759914976
146356	HLCS	GLIPR1L1	0.9870377535673068
146357	KDM2B	CCK	0.9870166037605552
146358	HEY2	APOE	0.9870023930667536
146359	ESRRG	SLC9A1	0.9869938175109952
146360	TRMO	PKIA	0.9869866733938016
146361	ZNF821	TFR2	0.986952734256965
146362	ZSCAN31	GALNT17	0.986935092322456
146363	ZSCAN31	SLC14A2	0.9869345899311543
146364	NFE2L3	EYA2	0.9869294687029314
146365	ZNF92	FNIP2	0.9869141370857116
146366	KLF6	SRA1	0.9869036317538402
146367	GLIS3	MMS22L	0.9868963149275268
146368	ODC1	WWOX	0.9868952087934147
146369	NR2F1	TACR1	0.986892942574326
146370	BATF	IFI44L	0.986845825423662
146371	NR3C2	ZNF556	0.9868286672115734
146372	GZF1	SLFN14	0.9868254517586932
146373	EBF1	EEF1A1	0.986810251327238
146374	TRIM69	HSPA1L	0.9867989971231266
146375	NR4A1	PTPRB	0.9867718812181993
146376	EGR2	FAM110B	0.9867687816996296
146377	REL	BCL11A	0.9867227778797644
146378	STAT4	RGS2	0.9867207484912794
146379	GMEB1	TWSG1	0.9867029631856244
146380	NFIL3	PNO1	0.9866797279307328
146381	FOSB	FANCA	0.986668439322515
146382	PBX1	ZNF2	0.9866529943978376
146383	GTF2IRD1	EDA	0.9866049150890605
146384	PPARG	CABLES1	0.9866015151689234
146385	TRMO	MYO16	0.9865974422750896
146386	ZBTB16	LDHC	0.9865516335255236
146387	IRF8	NRARP	0.9865339308625752
146388	TRIM69	ZNF608	0.9865326972309256
146389	FOXO1	NCAM1	0.9865239915242394
146390	HIVEP1	SHROOM3	0.9864915664944846
146391	AFF4	PTPRG	0.9864754132720102
146392	TFCP2L1	GRAMD2B	0.9864193937049835
146393	ZNF711	BICC1	0.9864182076594548
146394	RELB	FBXL14	0.9864180204982712
146395	MAFF	CEBPD	0.986399086357936
146396	HSF1	SLC7A8	0.9863738969848592
146397	EGR3	SLC40A1	0.9863689903126356
146398	AFF4	CRIM1	0.9863575375012016
146399	PBX1	IL3RA	0.9863283151496725
146400	SOX4	TOP2A	0.9863238126385544
146401	ZNF711	REXO5	0.9863024928610566
146402	ARID5B	NOP58	0.9862564008131192
146403	FOSB	DTL	0.986239757961182
146404	ARID5B	FGF13	0.9861967948192636
146405	EZR	SNTB1	0.9861943910848154
146406	NR4A1	SPATS2L	0.9861850990370196
146407	TBPL1	PTCH2	0.9861770872292056
146408	CREM	ME1	0.986101595205302
146409	SOX4	MNS1	0.986097922159716
146410	MDM2	MAFF	0.9860971954006392
146411	RAB7A	TCHH	0.9860017153627768
146412	GZF1	STKLD1	0.9859542341836772
146413	PRDM1	NR1H2	0.9859528839600584
146414	HSF1	DAB2IP	0.9859472547183992
146415	MXI1	IFIT2	0.9859399135659472
146416	ZNF711	ADGRE5	0.985915639468477
146417	NR3C2	GRIK1	0.985904662086772
146418	HDX	LIMK2	0.985891202266993
146419	TRPS1	TPX2	0.9858680491537222
146420	HMGB2	GPR55	0.9858385548100242
146421	AFF4	MYLK	0.9857876381618048
146422	NRL	IL1R2	0.9857684681037164
146423	EZH2	MSMO1	0.9857677462878316
146424	CREM	H4C2	0.9857354535432438
146425	ZNF711	HSPA5	0.9857317298150784
146426	ATF5	TEC	0.9857301108298354
146427	RFC3	FBLIM1	0.9856599434602558
146428	NR4A3	NLGN4Y	0.9856586045246224
146429	MELK	HAX1	0.9856085266205724
146430	HIF3A	SYNE2	0.9855875289744718
146431	SOX5	PCP4L1	0.9855646267151336
146432	MXI1	CLASRP	0.9855437202845432
146433	HUNK	ATAD2	0.985507635431584
146434	PPP1R10	FSD2	0.9854946874809636
146435	POLR2A	TSC22D1	0.985486442693522
146436	PRDM1	IL7	0.9854806078940304
146437	KDM2B	TCHH	0.985479482432824
146438	HMGB2	LGMN	0.985477273371786
146439	RFC3	DEPTOR	0.9854533297079212
146440	BCL6	FEZ1	0.9854118325675904
146441	TIGD4	TNF	0.98540780607777
146442	ODC1	AREG	0.9853972042571392
146443	HIVEP1	VWC2	0.9853874129881974
146444	EZR	PPFIBP1	0.9853576896997612
146445	DDX20	LIPK	0.9853516501519676
146446	PPARG	CALCR	0.9853454155737332
146447	ZNF81	SEMA3C	0.985297594444894
146448	BHLHE40	ETV3	0.9852670307254502
146449	ZNF331	PTPN13	0.9852648870378362
146450	ZNF704	EPB41L5	0.9852610310876893
146451	ZNF367	MALT1	0.9852344491336535
146452	GTF2IRD1	ELAVL4	0.9851983448061836
146453	MXI1	NAALADL2	0.9851814322577612
146454	GLIS3	BLOC1S2	0.9851531500331044
146455	KLF6	IQCH	0.9851469905477978
146456	RFX2	C1QTNF7	0.9851399360728362
146457	PKNOX2	CGAS	0.9851149946228857
146458	HIF1A	KANK1	0.9850719935995484
146459	ATF5	STK19	0.9850355477940668
146460	BACH2	HTRA4	0.9850132511334092
146461	PPARG	EGF	0.9850040422408052
146462	HUNK	CDCA2	0.9850034433509496
146463	RAB7A	DEUP1	0.9849908872763992
146464	ZBTB16	LRRIQ3	0.9849873053888956
146465	RELB	ITM2A	0.984941466630222
146466	PRDM11	SMC4	0.9849355626359476
146467	NR6A1	PCDH17	0.984904891741143
146468	TRIM69	CHORDC1	0.9848678150538044
146469	PRDM11	MNS1	0.9848560550785566
146470	ESRRG	VNN1	0.9848560369941632
146471	GTF2IRD1	MAP3K13	0.9848022993212058
146472	PROX1	ELOVL5	0.984786207668431
146473	ZNF2	ROR2	0.984766798491251
146474	ZNF10	MYO1D	0.9847551461883284
146475	RORB	FAR2	0.9847354704531616
146476	PHTF1	H1-5	0.984723468557858
146477	ZNF93	ANTXR1	0.9847194317769224
146478	ZSCAN31	OVCH1	0.9847180388378026
146479	FOSL1	CLEC4E	0.9847078035247344
146480	ARID5B	PARM1	0.9846781765594405
146481	HSF1	LONRF3	0.984669658556846
146482	ARID5B	KIT	0.9846686843104018
146483	JUNB	SAGE1	0.9846661530126052
146484	ZNF10	MACROD2	0.9846470902941143
146485	MAFF	ABCA1	0.9846459790604536
146486	AFF4	SLC9C1	0.9846443229722728
146487	MAFF	HS3ST2	0.9846421153358264
146488	HDX	ERO1B	0.9846109492895364
146489	NFKB1	ABCB1	0.98456127233327
146490	NR1H2	RHBDL3	0.9845518777931468
146491	NR4A3	PARM1	0.9845284557847068
146492	FOSL2	HEPN1	0.9845164067552304
146493	NFKB1	INPP4B	0.9845067226135892
146494	TWIST2	MS4A4A	0.9844952521520288
146495	CREB5	APCDD1	0.9844829964058276
146496	KLF5	FBXO40	0.9844198652156771
146497	NFIL3	CCDC138	0.9844016964944052
146498	ETV3	ERRFI1	0.9843752037943576
146499	RORA	ARL5C	0.9843624190355974
146500	PROX1	SLC24A2	0.9843492922985464
146501	GOT1	PTPRT	0.9843313839255464
146502	CUX2	APOLD1	0.9843231951137896
146503	DDX20	CYB5D2	0.9843186122348524
146504	BCL6	STK19	0.984310736104642
146505	MELK	CLASRP	0.9842742644914702
146506	NR4A2	TLE4	0.9842655881968976
146507	RFC3	H3-3B	0.9842390132669122
146508	GMEB1	EXPH5	0.9842369379922952
146509	RFX2	IL2RA	0.9842267378608174
146510	AFF4	CENPF	0.9841969587841666
146511	JDP2	PPP1R13B	0.9841660249310412
146512	EPAS1	KCNIP1	0.984067694697073
146513	NFE2L3	HELB	0.9840525525837932
146514	DACH1	ADCY3	0.9840326575398044
146515	CLK1	GALNTL6	0.9840269121652494
146516	UBB	SEMA4A	0.9840062086871608
146517	NR4A1	CTXND1	0.9839865398819132
146518	MXI1	FBXO40	0.9839828227067432
146519	ZNF331	CALB2	0.9839796133586416
146520	GTPBP1	DEUP1	0.9839529777766844
146521	HIF3A	CTDSPL	0.9839455299548304
146522	PBX1	PIK3C2B	0.9839301233680764
146523	DTL	GPR55	0.9838952833280048
146524	ATF5	MAGED1	0.983883743480752
146525	FOSL2	ZNF93	0.9838724961305884
146526	HIF1A	HS3ST5	0.9838242956686613
146527	GZF1	EEF1A1	0.983805154445736
146528	NR4A2	VCAN	0.9837964853015267
146529	MEIS1	EPHB1	0.9837921435152572
146530	BCL6	SSC4D	0.9837429265280816
146531	STAT4	MYO1E	0.9837408868109396
146532	VDR	ABCC3	0.9837038125351508
146533	HIVEP1	MEI4	0.983684832698063
146534	PROX1	DCDC1	0.9836814737845434
146535	TRIM69	MCM10	0.9836517100039678
146536	POLR2A	GNS	0.9836489507651632
146537	ARID5B	JUN	0.9836454948324874
146538	TWIST2	PADI1	0.9836364804214082
146539	ETV3	IGF1	0.9836218396714456
146540	TBPL1	PNOC	0.9836122114360608
146541	HSF1	NLRP3	0.9836072031113414
146542	TRIM69	TCEAL9	0.9836019064445028
146543	GTF2IRD1	OSTN	0.9835964373369164
146544	ARID5B	IL7	0.9835874947213108
146545	VDR	SLC7A11	0.983558841857144
146546	JDP2	CNGA4	0.9835336113620364
146547	ZNF563	ABCA1	0.9835314962659808
146548	TRIM69	CNMD	0.983526822234748
146549	ZNF10	CA1	0.983485175666002
146550	EGR3	GPNMB	0.9834815753197408
146551	ID1	FBXO33	0.9834783006623988
146552	NFE2L3	CLDN1	0.983455704826066
146553	RBPJ	PATL2	0.9834493265415336
146554	ZNF385D	AURKA	0.9834475514535694
146555	XBP1	BRIP1	0.9834289568555284
146556	RFX2	ALK	0.9834003633454074
146557	CLK1	SLC38A6	0.9833998630638237
146558	ODC1	ANKRD22	0.9833953794533008
146559	NRL	LAMA2	0.983362915178818
146560	BHLHE40	HEATR4	0.983356501723019
146561	FEZ1	UBE2S	0.9833433054208692
146562	AHR	CCL4	0.9833196960762284
146563	NR4A3	PTCHD4	0.9832933595591854
146564	KCNIP1	TNFRSF21	0.9832150172917696
146565	BHLHE40	HMGN5	0.983196429027742
146566	ZNF821	NAALADL1	0.9831853453398794
146567	HSF1	THSD8	0.9831828983595724
146568	RORA	IRF4	0.9831234968886692
146569	ZNF563	CCDC62	0.9831219795177724
146570	GOT1	ADARB1	0.9831195879346676
146571	HES1	ENAH	0.9831117327134432
146572	PRDM1	JAML	0.9831018387261646
146573	ZNF704	TRMT10A	0.9831012294345224
146574	TCF7L1	HIVEP3	0.9830993994384968
146575	PBX3	SORCS1	0.9830919241116688
146576	TIGD4	PLSCR2	0.9830746263182067
146577	ZNF81	BCAT1	0.9830716753930516
146578	ZBTB16	H2BC7	0.9830605022487512
146579	BATF	FRMD6	0.982959927086432
146580	RFX2	PEBP4	0.9829584552464228
146581	ESR1	PER3	0.982875382261404
146582	RBPJ	POU3F1	0.9828471975306644
146583	TBPL1	TNIP3	0.9828413915600152
146584	AVEN	NAP1L5	0.9828281187353576
146585	HIVEP2	P2RY14	0.9827599419126968
146586	PROX1	CCR3	0.9827360172218742
146587	TRPS1	FAM43A	0.9827086842984846
146588	TRPS1	GADD45G	0.9826993966359778
146589	KCNIP1	GPR85	0.9826949800082192
146590	BATF	MAML1	0.9826915294355902
146591	SNAI1	UBE2Q2	0.9826778832688352
146592	HESX1	EEPD1	0.9826777335154652
146593	MEIS1	BTBD9	0.9826256879044094
146594	MITF	H2BC21	0.982619556905638
146595	ZNF2	DLGAP5	0.982604987039297
146596	ADARB1	NT5DC1	0.9826027659636274
146597	THRB	NMNAT1	0.9825901533636646
146598	MAFF	CD300LB	0.9825516340913892
146599	GTF2IRD1	TRHDE	0.9825176235073668
146600	PPARG	ATP6V1E2	0.9824923179899444
146601	HIVEP1	DCN	0.9824846772861108
146602	PRDM1	ABCA6	0.9824846723483308
146603	GTF2A1	SPTLC3	0.9824775345219222
146604	FOXO1	GOLGA4	0.9824588673414067
146605	THRB	PLEKHH2	0.982429620672082
146606	ZNF490	SPON1	0.982418508719797
146607	NRL	IRF4	0.9824115770772166
146608	NFE2L3	CARD18	0.9823677835827056
146609	POU3F1	OIP5	0.9823604379964684
146610	NFIL3	ERCC1	0.9823397029306482
146611	TBPL1	NSUN6	0.9823299591733632
146612	ODC1	PCSK5	0.9823284698569444
146613	XBP1	NPAS1	0.982297073167416
146614	POLR2A	SLC30A8	0.9822441383918644
146615	GMEB1	EMC10	0.982241921216803
146616	GOT1	PPP1R3B	0.9822389178202158
146617	HSF1	DPYS	0.9822303707180176
146618	GLIS3	ITGA11	0.9822033956068508
146619	FOS	ENAH	0.9821926815196492
146620	ZNF563	ABCB11	0.9821798033229662
146621	ODC1	SERPINE1	0.982140090457606
146622	ZBTB16	PTGER4	0.9820988113664584
146623	NFE2L3	YJU2	0.9820811986002526
146624	ZNF92	PCDH9	0.98205542779311
146625	MXI1	CDKN2B	0.9820543433133128
146626	TFCP2L1	TRPS1	0.9820374456264478
146627	ADARB1	BEX5	0.982037056567069
146628	EZR	TSC22D1	0.9820320695388568
146629	FEZ1	LIPC	0.9820282029162456
146630	NR2F1	FBXO40	0.9820212778194573
146631	POLR2A	CCDC141	0.9819864184731848
146632	MDM2	CCR3	0.9819611022481473
146633	EGR1	IQCD	0.9819576462138038
146634	ARID5B	SQLE	0.981945680891766
146635	PBX1	FSIP1	0.9819434547070672
146636	CREB5	CD83	0.981911729223156
146637	PRDM11	CD200R1	0.981903824835842
146638	KLF6	UBE2S	0.981875601383449
146639	FOS	PPFIA3	0.981838159759426
146640	CREM	WNK2	0.9818336818549372
146641	KLF2	MALRD1	0.981813015805014
146642	GZF1	CECR2	0.9818102736911812
146643	ZNF711	ZBTB16	0.9818074018558242
146644	SEMA4A	BACH2	0.9817738928027924
146645	EGR1	AHNAK	0.9817549432030032
146646	ZNF556	UPK2	0.9817506953076144
146647	ZNF2	TNFAIP8L3	0.9817240910853756
146648	IRF8	ENAH	0.98171949755377
146649	JUNB	EFCAB2	0.9816920422070228
146650	ARID5B	BRINP1	0.9816381366494086
146651	HES1	DUSP10	0.9816126358793228
146652	TBPL1	AIM2	0.981576148668006
146653	EGR3	RIPK2	0.9815728799154528
146654	POLR2A	TPTE2	0.98156363537549
146655	RARB	CCDC62	0.9815573498599628
146656	REL	LIPG	0.9815508909488172
146657	ZNF490	ENPP2	0.9815430427643258
146658	PRDM1	ZNF490	0.9815017890023404
146659	PBX1	GLP2R	0.9814945399321348
146660	NFIL3	NRG2	0.9814815495911736
146661	FOS	AGBL3	0.9814774849170744
146662	JDP2	EAF2	0.9814681713050488
146663	HESX1	LTC4S	0.9814680986209068
146664	BCL6	CCDC60	0.9814614598074448
146665	PROX1	STAB1	0.981458670369226
146666	ESRRG	DHFR2	0.9814583515683226
146667	BCL11B	RGS6	0.9814359224214172
146668	NR4A3	TSC22D1	0.9814308053093166
146669	NRL	RANBP17	0.981405988934058
146670	EPAS1	C1orf53	0.9813997121643668
146671	TRMO	IFITM3	0.9813996175515668
146672	YBX1	RGS16	0.9813918556569584
146673	ZNF92	LIPA	0.9813684517079236
146674	NFIL3	MATN1	0.981354335982646
146675	SEMA4A	DCN	0.981350719375276
146676	ANXA1	P4HA1	0.9813316435645636
146677	MXD1	SYNDIG1	0.9813033394350276
146678	FEZ1	UBL5	0.9813006317301722
146679	ADARB1	CA4	0.981289078281148
146680	MAFB	PRTFDC1	0.981269247832408
146681	EGR1	LCA5	0.981267538794646
146682	BCL6	NRARP	0.9812669476699796
146683	FOS	GTSE1	0.9812657252223352
146684	RAB7A	PADI1	0.9812504131842944
146685	ZEB1	CLEC5A	0.9812434845725324
146686	HIF1A	SYP	0.9812423979896984
146687	NR4A2	CNNM2	0.9812331633746432
146688	ZSCAN31	FSIP1	0.9811983344415136
146689	THRB	PLIN2	0.9811910106439492
146690	NR6A1	ABCB11	0.9811614054754738
146691	GLIS3	RGL1	0.981081483072967
146692	FOSL2	TCTN3	0.9810765568031468
146693	KLRG1	HES1	0.9810609445749592
146694	ZNF2	GBP5	0.9810581406144412
146695	RAB7A	TESC	0.9810527006705232
146696	MXI1	RORB	0.9810157509486742
146697	ZNF331	MROH8	0.9810106306713952
146698	HSF1	ADCY9	0.98098869657826
146699	BATF	WNK2	0.9809609307932912
146700	ZNF490	H1-5	0.9809410997765924
146701	ZNF367	CFAP61	0.9809224443091156
146702	ZNF2	SDS	0.980915971869426
146703	RFC3	DEUP1	0.9809123232133335
146704	CUX2	THSD4	0.980899352210413
146705	RFC3	HIF3A	0.9808965372710606
146706	RFX2	ZNF10	0.9808799132476106
146707	POU3F1	SPON1	0.980876849185504
146708	HMGB2	PATL2	0.9808669016433268
146709	AVEN	AIM2	0.9808524325498202
146710	MDM2	C5AR2	0.9808207683515524
146711	BCL6	ST18	0.9808067008190272
146712	ETV3	TRMO	0.9808061239013444
146713	FOS	RHBDL3	0.9807956011644196
146714	GZF1	RIN2	0.9807872699992431
146715	GTF2IRD1	TMEM71	0.9807745969128072
146716	ZNF81	GLMN	0.9807563492618256
146717	PRDM11	GFRA2	0.980750088284297
146718	NR6A1	HSP90B1	0.9807385103622396
146719	ZNF10	NLRP3	0.9807030608576334
146720	HLCS	ABCA6	0.9807000700941118
146721	EGR3	PLCXD2	0.9806764026111534
146722	FOSL1	AHR	0.9806397905663112
146723	NRL	NET1	0.980578455493765
146724	ANXA1	TPX2	0.9805576772872264
146725	NFIL3	FEZ1	0.9805574348826314
146726	HIVEP3	HBEGF	0.9805322335780492
146727	BCL6	CCNB2	0.98051414903547
146728	XBP1	C4orf19	0.980484764063742
146729	NR4A2	RGS12	0.9804808996627136
146730	FOSB	ACMSD	0.9804722399285224
146731	PHTF1	CD109	0.9804602006819392
146732	HMGB2	DRAM1	0.9804465978239
146733	KDM2B	ITM2A	0.980441160933144
146734	ZNF331	IL15	0.9804409509867512
146735	ZNF711	NPL	0.9804302028751506
146736	MAFF	TCERG1L	0.9803527134208152
146737	BCL11A	ATP1B1	0.9803252993425726
146738	HUNK	GAS2L3	0.980306065256348
146739	HUNK	GABRG1	0.980274139835528
146740	HIVEP1	PHTF1	0.9802699721050484
146741	JDP2	NEDD9	0.9802638788268913
146742	GZF1	NACA	0.9802474052878768
146743	HSF1	NR2F2	0.9802424972995638
146744	PRDM1	FADS3	0.9802169050347824
146745	ESRRG	FNIP2	0.9802126986630528
146746	EBF1	HLA-DRB1	0.9802031230574542
146747	XBP1	MCOLN2	0.9801927575799834
146748	TFCP2L1	ADGRG2	0.980174541216616
146749	ESRRG	ANGPTL1	0.9801687635354108
146750	ATF3	APOL3	0.980114905589944
146751	ZNF10	ME1	0.9801118666028552
146752	AFF4	VCAN	0.9801075846448062
146753	CUX2	ANGPTL1	0.9800905726020266
146754	KLF12	FEZ1	0.9800643035227844
146755	PBX3	DENND2C	0.9800629352466927
146756	ZNF556	KCNN3	0.9800606635110076
146757	NFKB1	PLXNA2	0.98004582327685
146758	ZEB1	POLR1F	0.9800420906783088
146759	ZNF385D	TNFSF13B	0.9800346647012976
146760	POU3F1	SDR42E2	0.9800306040789036
146761	NFE2L3	MUC22	0.979969850772868
146762	ANXA1	PROX1	0.9799437500530096
146763	ZNF92	FOXO1	0.9799266954176952
146764	ARID5B	IL6	0.9798951935987512
146765	MDM2	CCNYL1	0.9798842486117983
146766	HEY2	UAP1	0.9798834846015564
146767	NFKB1	ADGRF3	0.9797892039022398
146768	HIVEP2	ZSCAN31	0.9797855165656316
146769	SOX4	USP45	0.979724842975681
146770	SOX4	NUP58	0.9797161535871268
146771	PKNOX2	HBB	0.9796987971780732
146772	BHLHE40	TCHH	0.9796789406045407
146773	HEY2	SPTY2D1	0.9796620474278704
146774	NR6A1	ZDHHC19	0.9796559141608394
146775	TRPS1	ATP6V1G2	0.9796480736797945
146776	NFE2L3	PLEK	0.9795658509268343
146777	TBPL1	CEACAM21	0.9795486570701432
146778	JDP2	PPP1R2	0.9795154241073024
146779	ESRRG	RAMP1	0.9794955978376112
146780	EZR	ZNF367	0.9794814527438144
146781	HDX	BTBD2	0.979474416041808
146782	HSF1	ADCY3	0.9794645562429248
146783	ARID5B	PMVK	0.9794374845043652
146784	HSF1	DNAH11	0.9794361842874856
146785	ZNF2	H1-1	0.9794188559869456
146786	JUNB	CCDC121	0.9794115175327884
146787	KLF2	TP63	0.9793889662011585
146788	NFIL3	SLC9C1	0.9793738447463192
146789	MEIS1	GSTCD	0.9793621104143654
146790	CREB5	BFSP2	0.9793553853656948
146791	ZNF2	UBA52	0.979327498501556
146792	RFC3	CALM2	0.9793026589179727
146793	KLF2	CRIM1	0.9792715344004388
146794	PPARG	ABI3BP	0.9792051120800812
146795	FOS	PLCXD3	0.9791922281910428
146796	JDP2	DEPDC1B	0.9791878139210884
146797	ADARB1	CGNL1	0.9791761656701158
146798	RFC3	CPNE4	0.9791679596553116
146799	PBX3	PTTG1	0.9791390128373576
146800	HSPA1L	RAB31	0.9791377601509188
146801	NFKB1	GPR39	0.9791253766298386
146802	KLRG1	CCR3	0.9791215974905646
146803	NR1H2	COL23A1	0.9791102294502658
146804	AFF4	CLEC10A	0.9791078164789696
146805	ZNF2	HLA-DRA	0.9790819147406816
146806	RFX2	KCNMB4	0.9790557463704658
146807	FOSB	CNMD	0.9790272311149671
146808	EZH2	ARHGEF28	0.9790235811440928
146809	ZSCAN31	INTS12	0.9790117501895578
146810	AVEN	DAB2IP	0.9789973058926256
146811	BACH2	DIO2	0.9789898984502472
146812	HES1	NSUN6	0.9789853317319698
146813	HSF1	TMEM232	0.978973387945018
146814	RELB	DCDC1	0.9789605768551474
146815	AVEN	OTOGL	0.9789395982445532
146816	CREM	CNNM2	0.9789301406121113
146817	FOXO1	ZNF93	0.9789222696345824
146818	CREB5	TFCP2L1	0.9788984025605336
146819	MDM2	CC2D2A	0.9788900143744133
146820	KLF5	LIPC	0.9788614174827592
146821	MDM2	FAM111B	0.9788461623121528
146822	MYLK	LFNG	0.978816819085904
146823	DDX20	EPB41L5	0.9788085728227152
146824	PBX1	APCDD1	0.9788078937523588
146825	PBX1	PM20D1	0.9787845883478344
146826	KLF5	KIFC3	0.9787657690075912
146827	POLR2A	OLR1	0.9787624231418934
146828	CEBPD	DDX50	0.9787546770871024
146829	UBB	LIPG	0.9787128496600066
146830	KCNIP1	IFRD1	0.978685743693636
146831	NFKB1	DOK5	0.9786802285657143
146832	ZSCAN31	RBBP6	0.978654658312638
146833	KDM2B	GLUL	0.9786543143549332
146834	KLF6	SKIDA1	0.9786509541357468
146835	HIF3A	CCDC88C	0.9786453434643936
146836	NR3C2	ALDH1A2	0.9786384176578724
146837	MXI1	PBX1	0.9786269971299124
146838	NFIL3	CCNB1	0.9786241057745396
146839	NR4A1	SGO2	0.9786220545404104
146840	MDM2	TOB1	0.978613943044632
146841	HES1	RANBP2	0.978613155972924
146842	NRL	MUSK	0.9785763722790328
146843	MEIS1	IL6	0.9785748123681024
146844	ZNF711	DUSP10	0.9785519238900644
146845	NRL	DPP4	0.9785193709540388
146846	JUND	PTTG1	0.9784992474366973
146847	MDM2	XYLT1	0.9784771264160852
146848	FEZ1	GARNL3	0.9784752772761496
146849	RFX2	SCN9A	0.9784479278035394
146850	ZNF385D	SERPINE1	0.9784409380640734
146851	HSPA1L	CMSS1	0.9783912210049136
146852	BATF	SHF	0.9783772490659663
146853	RFX2	CBR1	0.9783226495534094
146854	RFX2	ARL5C	0.9782900714076184
146855	RARB	CASR	0.9782864276773716
146856	ZNF367	NAALAD2	0.9782528985339318
146857	EZR	TMEM71	0.978223102838536
146858	MCTP2	MAP3K8	0.978209754333017
146859	PBX3	CREB5	0.978183561694127
146860	HIF1A	GLA	0.9781772319942282
146861	MXD1	TNC	0.9781647847645843
146862	NR4A1	SUSD1	0.978162225595818
146863	RFC3	DAB2IP	0.9781350355668712
146864	NR4A1	ADAMTS12	0.9780683520248048
146865	PBX3	SLC11A1	0.9780302106932808
146866	JUN	EXPH5	0.9780292794791372
146867	MDM2	STAB1	0.9779967738875612
146868	NFE2L3	IL21R	0.9779964026199708
146869	ZEB1	CA8	0.9779613633025942
146870	SOX4	RELB	0.9779500973232316
146871	AVEN	IFITM3	0.9779401350740692
146872	BATF	ID3	0.9779183637767876
146873	ZBTB16	NUDT4	0.97789975453415
146874	MXI1	SQSTM1	0.9778822902604536
146875	XBP1	TEK	0.9778589408448236
146876	REL	CCDC170	0.977844253325572
146877	CREM	PORCN	0.9777940414771492
146878	REL	CA1	0.9777934557193996
146879	EZH2	ATAD3C	0.9777855250391672
146880	SOX5	RSAD2	0.9777652681942952
146881	ESRRG	NPFFR1	0.9777405487083108
146882	SOX4	CA3	0.977735443087104
146883	TBPL1	GPR174	0.9777175461929244
146884	AR	FAM13A	0.9777089808841884
146885	TRMO	UTP6	0.977677281907683
146886	EZR	IFIT1	0.9776764170551292
146887	JDP2	TNS1	0.9776632262573052
146888	DTL	LMCD1	0.9776413910431808
146889	MAFB	GPR87	0.9776410742304118
146890	ZNF556	NME5	0.9776394169968632
146891	RARB	CENPP	0.9776341502743724
146892	IRF8	CA3	0.9776242412910952
146893	JDP2	BIRC5	0.977588747254514
146894	GTF2IRD1	HSPA8	0.977579015101674
146895	MXD1	LRP3	0.97754961953301
146896	POLR2A	CA1	0.9775149088414078
146897	HSF1	CLMP	0.97742799652096
146898	ZNF2	SHF	0.977424778845968
146899	MXD1	PTPRG	0.977422009901362
146900	HDX	TCEAL7	0.977414334938583
146901	HIVEP3	PM20D1	0.9774110782852932
146902	SOX5	SCML4	0.9773909521802424
146903	NFE2L3	SDCBP	0.9773892763292849
146904	ZNF93	CD44	0.9773858772360222
146905	GTPBP1	HELLS	0.9773776722116806
146906	ETV3	FFAR2	0.9773492894524932
146907	HESX1	ACAT2	0.9772933496719808
146908	VDR	ARHGAP10	0.9772902798071004
146909	PBX1	HMGA2	0.9772782494785984
146910	CREB5	PATL2	0.9772748727600172
146911	NFKB1	HTR2B	0.977269867001869
146912	RFX2	PITPNC1	0.9772611089776824
146913	ARID5B	RHEX	0.9771839976286274
146914	JUND	GPR55	0.977140299995627
146915	HSF1	PLA2G7	0.977137910861624
146916	GMEB1	IL1R2	0.9770967883701333
146917	MAFF	GOT1	0.9770851974021691
146918	NR6A1	CCDC47	0.9770751938760348
146919	GZF1	NFKB1	0.977045605748639
146920	ZNF704	HEY2	0.977038469646271
146921	ZNF704	NFKBIA	0.977027654954562
146922	JUNB	PRSS12	0.9770276243797548
146923	KLF6	THAP9	0.9769720596750884
146924	EGR2	SCN11A	0.9769596768382008
146925	MCTP2	MYBPC1	0.97694766109944
146926	PRDM1	TSHR	0.9769318057931308
146927	PRDM1	GNS	0.9769116366366276
146928	RARB	HLA-DRA	0.976885803464666
146929	CLK1	FRY	0.9768700581462392
146930	NR4A3	MPPED2	0.9768157664589392
146931	ZNF367	VAV3	0.9768062100272902
146932	BACH2	PLA2G4C	0.9768003085700953
146933	GTF2A1	C12orf42	0.9767916522372724
146934	ATF3	AOX1	0.976782922085892
146935	HLCS	F8	0.9767740816294208
146936	CLK1	NRCAM	0.9767716226486132
146937	KLF2	RFC3	0.9767456184573584
146938	HUNK	AFF3	0.9767282421362
146939	HIVEP2	JAML	0.9767226698062166
146940	ZNF556	RIN2	0.9767071426431388
146941	NR1H2	PTGS2	0.976688256488635
146942	ZNF711	IL2RA	0.9766859807678836
146943	RARB	GNGT1	0.97665727654868
146944	AFF4	RASD1	0.9766262975406312
146945	ADARB1	CHORDC1	0.9766004775249576
146946	CREM	ADM	0.9765932363553697
146947	NRL	EIF2AK3	0.9765906098810816
146948	IRF8	PHLDB3	0.9765809620812528
146949	UBB	H2BC18	0.9765796375373926
146950	TRMO	LTC4S	0.9765717779887562
146951	ZNF490	MGAM	0.9765433687367668
146952	ZEB1	SNX10	0.9765412892810216
146953	PHTF1	AFF4	0.9765389631961138
146954	TFCP2L1	KLHL28	0.9764813429525606
146955	NR2F1	CA3	0.9764778622989838
146956	YBX1	THBS1	0.9764383913051256
146957	GLIS3	RELB	0.976433064781294
146958	AHR	H2BC7	0.976430042478431
146959	ZNF556	PRAG1	0.976417541866732
146960	IRF8	MXI1	0.976408233784148
146961	AFF4	NNAT	0.9763583662914128
146962	NR4A2	PLPP3	0.9763422069218318
146963	ETV3	EEF1B2	0.976340932175362
146964	MXI1	CCNB3	0.9763345901979414
146965	EPAS1	IFIT3	0.9763191828523866
146966	DACH1	AP3B2	0.9763101177333215
146967	KDM2B	STKLD1	0.97629620500576
146968	CUX2	BCL2L14	0.9762899697670206
146969	SEMA4A	STS	0.9762597888700988
146970	HSF1	ANKRD22	0.976237872280839
146971	TIGD4	DHDH	0.9762350431789192
146972	TFCP2L1	LMCD1	0.9762231956864134
146973	ZNF821	CRYBA1	0.976168027421282
146974	BHLHE40	BIRC3	0.9761391915014246
146975	ZNF556	PLEKHG1	0.9761329714808928
146976	TIGD4	BORCS5	0.976108551468972
146977	ZNF92	IL3RA	0.9760907969377212
146978	FOXO1	GLO1	0.9760561716542572
146979	NFE2L3	GAS2L3	0.9759700871999432
146980	GOT1	RILPL2	0.9759394842347738
146981	EPAS1	PKNOX2	0.9759336927278596
146982	NFIL3	PPME1	0.9759249278652988
146983	PHTF1	TEX49	0.9759135474765716
146984	FOSB	ASTN2	0.975912797493959
146985	SEMA4A	MYO16	0.97590321501199
146986	MXD1	PORCN	0.975894775105184
146987	TBPL1	RBPJ	0.9758613909246794
146988	ZNF711	CUX2	0.9758477665135596
146989	NR4A2	PLA2G7	0.9758309444927736
146990	ZNF331	AGFG1	0.9758117994535684
146991	NFKB1	FAM135B	0.9757912554354222
146992	HSF1	SGSM3	0.9757866103585576
146993	CREB5	PLAT	0.9757598457260456
146994	NFE2L3	TCEAL7	0.9757512119910474
146995	TRMO	BTBD2	0.9756707013952256
146996	KLF12	EMILIN2	0.9756464325005184
146997	GTPBP1	MEIS1	0.9756288959556996
146998	CREM	LAMA2	0.975626679727772
146999	NR4A3	MCTP1	0.9756108590927162
147000	NR2F2	ADGRB3	0.9756081480521178
147001	BCL6	DOCK9	0.9755856281040256
147002	MYLK	TBC1D32	0.975555169171849
147003	EGR3	H2AC8	0.9755027855238088
147004	PPARG	LRRC2	0.975463825859472
147005	HIF1A	SYNJ2	0.975412856600902
147006	GLIS3	RANBP17	0.975409519093638
147007	POLR2A	LRP3	0.9753834360250077
147008	GTPBP1	PDGFD	0.9753192653933794
147009	AFF4	SELENOK	0.975310795911472
147010	MYLK	ABCA3	0.9752965585438658
147011	EPAS1	FBN2	0.9752850532349346
147012	BHLHE40	LOXL2	0.9752724598422894
147013	HDX	NEXMIF	0.975271699616069
147014	IRF8	SDR42E2	0.97525174787491
147015	FOSL2	TRMO	0.9752422308306624
147016	NFIL3	EYA2	0.9752016614168774
147017	JDP2	FGF13	0.975138222329794
147018	FOXO1	APBA2	0.975136275648083
147019	FOSL2	BEX5	0.9750948590561944
147020	PRDM11	HSPA4L	0.9750709773006668
147021	NR6A1	IGFBP7	0.975070860396328
147022	BCL6	GTF2A1	0.9750661567921812
147023	KLRG1	RHBDL3	0.9750530631215296
147024	EZR	SESTD1	0.9750472782650408
147025	EDN1	SLC14A2	0.9750353980087374
147026	EGR1	SLC16A6	0.9750273715806846
147027	ZNF711	DKK2	0.9750052885166686
147028	HMGB2	DENND2C	0.9750027838104824
147029	NR4A1	CCDC62	0.9749847244695824
147030	ZNF711	PDE4D	0.9749780221183184
147031	ZNF331	DIO2	0.9749289816802904
147032	NR4A1	PLPP3	0.9748699350570492
147033	ESR1	TSGA10	0.9748579205673088
147034	EGR2	ACTRT3	0.974836663815108
147035	MAFB	PLEKHG2	0.974824522561245
147036	NFIL3	SCD	0.9748059203514968
147037	RORB	SPDYA	0.9747992223334532
147038	TRIM69	C4orf47	0.9747614438318692
147039	ADARB1	NCMAP	0.9747410077637142
147040	TRMO	AOX1	0.9747408131930192
147041	ZNF711	SLC16A1	0.9747140164333103
147042	RAB7A	RHOB	0.9747130238557736
147043	AFF4	CLMP	0.9747091507317588
147044	HESX1	NEURL2	0.9747088301104924
147045	BCL6	CDK1	0.9746994737530305
147046	ZSCAN31	RASSF8	0.9746970134485698
147047	ANXA1	ADA	0.9746359096148558
147048	HES1	BORCS5	0.9746146445771824
147049	EBF1	GAS2	0.9745757977271052
147050	HMGB2	PEAK1	0.9745620682302902
147051	KDM2B	CCDC152	0.974557359225466
147052	BCL11A	MT1H	0.9745500841828318
147053	NR4A3	STK32B	0.974541462380246
147054	ZNF92	CTNNA3	0.9745407589236
147055	SOX5	MCOLN2	0.9745400306085188
147056	DDX20	CA3	0.9745369125172648
147057	EGR3	PELI2	0.974534250020486
147058	PRDM1	IL4I1	0.9745137637797237
147059	STAT4	DPYSL5	0.9744466551403452
147060	NR6A1	MORN4	0.9744427450838352
147061	TBPL1	SUCNR1	0.9744108341720455
147062	KLF12	KIF14	0.9743948710059912
147063	POU3F1	PTGER4	0.974389574457478
147064	HSF1	AVPI1	0.9743875631509984
147065	EGR3	ZBTB16	0.974374566243947
147066	CREB5	MID1	0.9743742999817514
147067	GOT1	C4orf47	0.9743651761350522
147068	MAFF	H3-3B	0.9743390898915544
147069	CREB5	ZBTB16	0.9743245434215592
147070	GTF2IRD1	ANGPT2	0.974314926019346
147071	SNAI1	NECAP1	0.974303550954286
147072	ZNF92	PPP1R36	0.9742609951109
147073	NFKB1	BORCS5	0.9741718926897154
147074	ZNF711	FAU	0.9741664597286416
147075	KDM2B	ANKRD37	0.9741629044246344
147076	UBB	CDC25C	0.9741546122576444
147077	ZNF821	IL1R2	0.9741289395328188
147078	SEMA4A	HUNK	0.9740748536337878
147079	RBPJ	EIF2AK3	0.9740598832166864
147080	ETV3	PALM2AKAP2	0.9740560182100192
147081	HIF1A	SLC9C1	0.9740550574209385
147082	IRF8	FAM107A	0.974026604203134
147083	GOT1	KATNA1	0.9740133296099
147084	ODC1	PROS1	0.9740081937194772
147085	PRDM1	CCNB3	0.9739967970883274
147086	HMGB2	BEX1	0.9739855123736952
147087	NR4A1	MAGI1	0.9739594773981534
147088	TRMO	SETBP1	0.9739451802564612
147089	GTF2A1	PTH2R	0.9739407536418696
147090	NR4A2	ZNF704	0.9739301171095368
147091	HIVEP2	DTL	0.9739149843559772
147092	RBPJ	MYOM1	0.9739023855384612
147093	ZEB1	HSPA1B	0.9739011073049532
147094	KLF2	TTC26	0.9738687858839778
147095	TBPL1	CCDC121	0.9738625908046596
147096	RAB7A	NAP1L3	0.9738334682632992
147097	KLF6	PTGR1	0.9738259290210988
147098	AVEN	MAMLD1	0.9737790197216306
147099	JDP2	MAPK8	0.973747059689341
147100	HMGB2	SLC7A8	0.973718806622647
147101	EZR	FANCA	0.973680333373774
147102	XBP1	ASPM	0.9736740024666236
147103	PHTF1	BPGM	0.9736711471073451
147104	HIVEP2	DPYS	0.9736335198347966
147105	TIGD4	CXCL2	0.9735929418313084
147106	THRB	GPAT3	0.9735107752542788
147107	BHLHE40	MCMDC2	0.973497805164937
147108	HIVEP3	CD48	0.973467824892058
147109	ZNF93	TENT5B	0.9734638266004518
147110	THRB	IKZF3	0.9734610322065468
147111	KLRG1	CNN2	0.973459627350577
147112	HMGB2	GTF2IRD1	0.9734493447994444
147113	BCL6	RAB11FIP1	0.9734433308715512
147114	GMEB1	RACK1	0.973440757180738
147115	ESR1	UBE2D1	0.9734184592848668
147116	GTPBP1	KDM2B	0.9734149309706716
147117	POLR2A	AGFG1	0.9734089643154464
147118	IRF4	MYLK	0.9733830923443622
147119	MDM2	PHACTR1	0.9733731028681348
147120	ARID5B	MT1H	0.973372741915322
147121	MAFF	MAP7D2	0.9733699926681968
147122	KDM2B	MYLK	0.9733622717399498
147123	BCL6	ATP6V1E2	0.9733443451770364
147124	PKNOX2	TNFRSF13B	0.9733329514231632
147125	GMEB1	HERC5	0.9733307572576984
147126	UBB	SLC30A8	0.9733268795793826
147127	FOSL1	HJV	0.9733166094891536
147128	NFIL3	PPFIBP1	0.9732811088682548
147129	DTL	S100A1	0.9732487165427852
147130	ETV3	HJV	0.973220498982559
147131	CREM	FLT1	0.9732197303959372
147132	PHTF1	HDX	0.9732151187979492
147133	EGR1	ITGA11	0.9732047779241032
147134	ID1	GLO1	0.9732038224264464
147135	KLF6	ADAMTS12	0.9731905329484388
147136	HIF1A	IL1RAPL2	0.9731783276368856
147137	CREM	SLC1A2	0.9731586993406888
147138	JDP2	DNAJB9	0.973130352802156
147139	HIF3A	H1-5	0.9731139375903634
147140	IRF4	MYOZ2	0.9731110931747804
147141	KLF2	LRRC9	0.9731092324689448
147142	EGR1	VIM	0.9730785374029636
147143	ODC1	GYS1	0.9730559595854964
147144	PROX1	SH3BGRL3	0.973001319494182
147145	NR3C2	GLDN	0.9729945915331396
147146	RORA	SEL1L2	0.9729879265854654
147147	CREB5	PRKCE	0.972929787899424
147148	BCL11A	CA4	0.9729245574246635
147149	GZF1	CCK	0.9729208080481708
147150	HIVEP2	POMZP3	0.9729074148446828
147151	PHTF1	RAMP1	0.9729003360759108
147152	GTPBP1	CALCB	0.97288852501352
147153	SOX4	KLRD1	0.9728839161102116
147154	GOT1	CLIC2	0.9728607660713228
147155	BCL6	NAALAD2	0.9728213980749484
147156	MXD1	FAM111B	0.9727692112542612
147157	ZEB1	PRC1	0.972738257513998
147158	EBF1	NR3C2	0.9727303880531536
147159	RFC3	CYP39A1	0.972695774315221
147160	TWIST2	TOX2	0.9726859742004568
147161	RELB	GPAT3	0.9726844191390858
147162	ESR1	PRICKLE2	0.9726687422219712
147163	HDX	NOP14	0.9726401469476236
147164	NR4A1	ABCB1	0.972611482269778
147165	FOXO1	ETV3	0.9725737480224516
147166	HDX	CALCR	0.9725703095929492
147167	POLR2A	NEK10	0.9725559501922756
147168	DDX20	S100A1	0.9725176420248164
147169	PPP1R10	SAGE1	0.9725082111231304
147170	GLIS3	HMOX1	0.9724845535074188
147171	AVEN	TMX4	0.9724802505522666
147172	IRF8	RASSF5	0.9724669039243712
147173	RFX2	MYO18B	0.972435635953776
147174	HSPA5	ZNF277	0.9724266252078588
147175	HEY2	ACER2	0.972408556881227
147176	HIVEP2	CCL3L1	0.972402605850451
147177	NR4A2	SULF1	0.9723777704874756
147178	ZNF385D	TGFB2	0.972358592322382
147179	ZNF92	MICALL1	0.9723473610635304
147180	ZNF385D	CNGA1	0.9723266224431962
147181	FEZ1	EGFR	0.9723181563596236
147182	CREM	SLC24A2	0.9722915609508536
147183	HESX1	CENPE	0.9722750519047773
147184	NR4A1	SYT16	0.972257822861944
147185	TFCP2L1	SHROOM3	0.972254813609767
147186	HIVEP2	SCML4	0.9722511002890378
147187	HIF1A	SYCP2L	0.972247598242956
147188	RFC3	IL6	0.9722395326848418
147189	POLR2A	DAB2IP	0.9722226032561564
147190	RORA	NUP58	0.9722064856799572
147191	ZNF563	ZC3HAV1	0.972195575068937
147192	ATF5	PPM1D	0.9721853055098966
147193	HIVEP1	LRRC74A	0.9721652371727874
147194	KDM2B	ENAH	0.9721587045409804
147195	ADARB1	NAP1L5	0.9721418380428836
147196	ATF5	HERPUD1	0.972123432072024
147197	NR4A2	DHRS9	0.9721180107680336
147198	HIF1A	CDC20B	0.972112111836218
147199	HIVEP2	S100B	0.9720908178073496
147200	HDX	BATF	0.9720781288421956
147201	ZNF81	TEK	0.972041403640908
147202	GTPBP1	IL4I1	0.9720124471324942
147203	FOSL1	MXI1	0.9720033465692663
147204	KLF4	TNFSF8	0.971976375701327
147205	HSF1	NWD2	0.9719682648283772
147206	SETBP1	CA2	0.9719481110937062
147207	PPARG	CCDC62	0.9719149286538006
147208	ATF5	USP13	0.97188517836666
147209	GOT1	F8	0.9718756292270564
147210	BACH2	ADGRE2	0.9718599985093086
147211	RELB	CECR2	0.9718519112843692
147212	PBX3	CHRM5	0.9718460168111288
147213	BHLHE40	MYBPC1	0.9718243217933902
147214	SNAI1	ELOVL4	0.9718204386458184
147215	JUNB	BUB1B	0.9718162531381164
147216	ZNF711	FAM110B	0.97179970714455
147217	MAFB	SLC9C1	0.9717953339053226
147218	JDP2	NR2F1	0.971785291969081
147219	SETBP1	ZNF367	0.971778116035283
147220	FOSL2	TNFAIP8L3	0.9717710780003748
147221	IRF8	TNFRSF10B	0.9717558738568096
147222	MCTP2	DIRAS2	0.9717031925781068
147223	HUNK	RTKN2	0.9716851700981736
147224	NR4A3	ISM1	0.97166928348518
147225	JUND	COL4A2	0.9716500735027808
147226	GTPBP1	CBR1	0.971649477864806
147227	CREM	P2RX1	0.971645029259994
147228	PPP1R10	GOLGA6L7	0.9716372660546604
147229	ZNF556	PPP1R10	0.971627551324346
147230	GOT1	HRK	0.9716078974025772
147231	FOXO1	ROR1	0.9716078523250278
147232	ZEB1	SRGN	0.9716015753835526
147233	POLR2A	MYBPC1	0.9715986071941888
147234	HIVEP1	CHRNA5	0.9715928150983286
147235	FOS	OLFM2	0.9715747849966592
147236	ZBTB16	PHLDB3	0.971569856424022
147237	JUNB	MOGAT1	0.9715639476568136
147238	SETBP1	LFNG	0.971563324741972
147239	ZNF367	SBK1	0.9715095117675018
147240	ZNF490	ITGA2	0.9714801599526848
147241	POLR2A	TSHZ3	0.9714505342528474
147242	SEMA4A	FEZ1	0.9714216719888896
147243	ETV3	KCNN3	0.9714109170359028
147244	ZNF385D	NRP2	0.9714028728060136
147245	PPARG	GPR55	0.9713881822594276
147246	EZR	HLA-DPB1	0.971386279712965
147247	NFE2L3	RSBN1	0.9713698996719516
147248	NR4A1	SLC10A1	0.9713442281941548
147249	PROX1	PPP1R10	0.9713440926782614
147250	NFIL3	FAM241A	0.9713344656307416
147251	NR1H2	ITGA2	0.9713024662631804
147252	CREB5	AUTS2	0.9712754830184164
147253	KDM2B	SYNE2	0.9712284964042052
147254	ZNF556	IL1A	0.971211235822712
147255	PPP1R10	CATSPERE	0.9711992142171626
147256	SEMA4A	RORB	0.971188368290222
147257	BACH2	OLR1	0.9711651703703416
147258	EGR3	SLC16A1	0.971155329034989
147259	NR4A1	NHS	0.9711546289856712
147260	GTF2IRD1	MELK	0.9711441891596324
147261	ZNF367	PM20D1	0.971126613459812
147262	NR4A3	ITGA2	0.9710973258867772
147263	NR4A1	ZEB1	0.971070550548834
147264	TFCP2L1	SUSD1	0.9710515395063674
147265	NFIL3	PPP1R13B	0.9710407643141964
147266	HIVEP1	CLSTN2	0.9710217132313606
147267	ZNF490	PGM1	0.971007276079799
147268	NR1H2	RRAS2	0.9710038439957788
147269	CREB5	TWIST2	0.9709902274582394
147270	BCL6	INHBA	0.9709745412924444
147271	HIVEP1	DPYS	0.9709420003098878
147272	PBX1	LYZ	0.9709379335410953
147273	RAB7A	CTSV	0.9709301549794818
147274	ETV3	OTOGL	0.9709241548745976
147275	KLF6	OIP5	0.9709155401998864
147276	ZNF10	SLC26A8	0.9708963408926125
147277	JDP2	ATAD3C	0.9708768987232544
147278	HMGB2	PMP22	0.9708482038101296
147279	TIGD4	CRACD	0.9707534393256216
147280	NFIL3	CCDC34	0.9707522379427757
147281	BACH2	HSP90B1	0.9707254605149362
147282	KLF6	STAT4	0.9707060251343098
147283	BCL6	SYCE2	0.9707058003788146
147284	RELB	GSG1	0.9706936536843755
147285	ID2	CD36	0.9706819426517864
147286	HMGB2	FDFT1	0.9706768917949762
147287	THRB	PPP1R2	0.9706627045821208
147288	ZNF93	ENAH	0.9706605109657824
147289	TRIM69	MTRNR2L8	0.970652692032306
147290	FOXO1	H2BC6	0.9706138183749112
147291	NR4A3	LARGE1	0.970601194746612
147292	GZF1	PRR16	0.970509532219686
147293	HIVEP1	CEBPD	0.9704905566365972
147294	HSF1	GFRA2	0.9704740218912984
147295	ESRRG	PCSK4	0.9704492909433076
147296	ETV3	ABCC6	0.970416243597167
147297	TRMO	CCDC62	0.9703954503584432
147298	GTF2IRD1	FAM174B	0.9703839028989544
147299	FOSL2	FOSB	0.9703789749545586
147300	ZSCAN31	CEP78	0.9703714568811572
147301	KLF6	CCDC138	0.970350860432559
147302	NFE2L3	FAM229B	0.9703376901313502
147303	GZF1	NLGN4Y	0.9703102591725796
147304	EGR2	SPTAN1	0.9702714012853874
147305	UBB	PNOC	0.97025484577135
147306	JDP2	ZNRF3	0.9702511059323684
147307	MELK	MBD3L1	0.9702460282948268
147308	PPARG	TUBA1B	0.9702411386868276
147309	ZNF92	TSPAN5	0.9702305847335496
147310	NR6A1	PTPRM	0.97021936713572
147311	KLF2	FBXO45	0.9702175916802918
147312	HSPA5	KCNE1	0.97021679576818
147313	JUND	PFKFB4	0.970208825517942
147314	PROX1	AHCYL2	0.9701787144298212
147315	POU3F1	MAP1LC3B2	0.9701590487942202
147316	ESR1	SKAP1	0.9701548183182648
147317	HSPA5	WDR31	0.9701499471130184
147318	MAFB	KIF11	0.9701487280246694
147319	KLRG1	SAGE1	0.970125504488118
147320	KDM2B	EXT1	0.9701244578124988
147321	SOX4	CCDC170	0.9701207627693444
147322	POU3F1	UBA52	0.9701195229438074
147323	FOSL2	GPR39	0.9701179483551676
147324	KLF6	SLC28A2	0.9700693093706784
147325	YBX1	LDHC	0.9700363804181016
147326	IRF8	CDC25C	0.9700261674852608
147327	EZH2	CDC42EP3	0.9699755165556712
147328	NFE2L3	LPL	0.9699356859839504
147329	ZNF10	NR3C2	0.9699316656320696
147330	ZNF704	FAM110B	0.969907501611676
147331	NFKB1	ERG28	0.9698962808229435
147332	NFKB1	IQCK	0.969893920143836
147333	RORA	CD163	0.9698062971173356
147334	TFCP2L1	ABCA3	0.9697825837846802
147335	ZNF490	PDE4D	0.969749886767226
147336	NR1H2	RBBP6	0.9697312189153392
147337	ESRRG	ADAMTS17	0.9697173149778058
147338	ATF3	WNK2	0.969695230279058
147339	HIF1A	JUN	0.9696869020129696
147340	FEZ1	CRACD	0.9696656352185729
147341	NFIL3	SLFN5	0.9696597254481288
147342	KCNIP1	TRPM3	0.969645483872644
147343	FOS	F8	0.96961502576142
147344	JUNB	TGFB2	0.969582173500288
147345	EZH2	ZNF385D	0.9695430046872934
147346	FOSL1	PALM	0.969531777687412
147347	ZNF711	PHTF1	0.9695199894172348
147348	KLRG1	ITGB4	0.969502079125672
147349	ZNF711	SLC38A4	0.969499868446976
147350	ZNF490	CYSTM1	0.9694868791721108
147351	ZNF821	PSTPIP2	0.9694724319296688
147352	NR1H2	TSC22D3	0.9694477521625324
147353	ZNF711	HGF	0.9694295785570564
147354	SETBP1	CLEC10A	0.9694220256620968
147355	CUX2	FEZ1	0.969419171795202
147356	ESR1	PRSS12	0.9694131232980718
147357	GTF2IRD1	EXT1	0.9694030197009286
147358	HDX	LANCL1	0.969395552908984
147359	SETBP1	TTN	0.9693910103562624
147360	MXD1	NGEF	0.9693886687784392
147361	HMGB2	FEZ1	0.9693590155715592
147362	FOXO1	SLC7A5	0.9693509803205512
147363	ZNF92	MS4A4A	0.9693471372458804
147364	PPARG	IL12RB2	0.969335860849684
147365	PROX1	PMVK	0.9693157504547382
147366	ZBTB16	TBCCD1	0.9693099751629072
147367	CREM	PCDH17	0.969299960285365
147368	FOSL1	VEPH1	0.969291630106448
147369	PPP1R10	ADAM12	0.9692799605537477
147370	FOSL2	ADGRE5	0.9692778907581512
147371	MXI1	H2BC11	0.9692769683399002
147372	NR4A2	MGLL	0.9692765871365154
147373	MELK	IDO2	0.9692741894317354
147374	ID1	LIPK	0.9692672863955732
147375	ETV3	MAP1LC3B	0.9692542844621812
147376	ODC1	NLGN4Y	0.9692069211734564
147377	NR4A3	PUS10	0.9692055541267286
147378	RORA	TCHH	0.9691894446406026
147379	TRIM69	BNIPL	0.9691711831001546
147380	HMGB2	KIFC3	0.9691597316123094
147381	TRMO	TMEM71	0.9691501677766184
147382	HIF1A	ROR1	0.9691422528071704
147383	EPAS1	ADAM8	0.9690975167542638
147384	TFCP2L1	NACA	0.9690958869732512
147385	AFF4	SLC38A4	0.9690881087431796
147386	ODC1	CCDC168	0.9690808048313772
147387	DDX20	TM2D2	0.9690730716736766
147388	BCL6	CDKN2B	0.969051813534226
147389	RORB	ZNF81	0.9690275631167318
147390	BCL11B	MYBPC1	0.9690247759031484
147391	TWIST2	G0S2	0.969006310236438
147392	AVEN	TPD52	0.9689972075258062
147393	PBX3	SRA1	0.9689637490432148
147394	POU3F1	FANCD2OS	0.9689432718274368
147395	ZNF92	THBD	0.9689399304147296
147396	ZNF10	ANKRD7	0.9689319174835954
147397	ZNF367	HSP90AB1	0.9689300605760122
147398	NFIL3	ANKRD22	0.9689118694868404
147399	ZNF704	NR6A1	0.9688982402732842
147400	JUND	ARL4D	0.9688653055484744
147401	EGR1	KIAA1671	0.968846129830117
147402	AVEN	EMC10	0.9688152129198512
147403	ZNF331	NTM	0.9688130994143456
147404	ADARB1	CLSTN2	0.9688094631684162
147405	EZR	PFKFB4	0.9687993773145912
147406	BACH2	GNAL	0.9687905919033468
147407	FEZ1	MLF1	0.968774488171268
147408	NR6A1	SLC16A10	0.968772544710732
147409	ZNF490	CACNB2	0.968772442063843
147410	GMEB1	OIP5	0.9687670426857748
147411	KLF6	TPST1	0.9687589180673668
147412	DTL	FCHO2	0.9687488063492984
147413	KLF12	NMNAT1	0.9687247468109176
147414	NR3C2	ATAD3C	0.9686843592843144
147415	NFIL3	ITGA11	0.9686546264170433
147416	ZNF821	CENPE	0.9686488986135368
147417	HIVEP1	LGR4	0.9686328152060724
147418	ESR1	SPIRE2	0.9686095947761068
147419	PBX3	CNN2	0.9685829236664754
147420	ZEB1	ADGRL2	0.9685354977660656
147421	PBX3	MOGAT1	0.9685234313208368
147422	DTL	RAMP1	0.9685046514048012
147423	ZNF2	EPHA4	0.9684975461293608
147424	RFX2	SLC26A8	0.9684482054067286
147425	ADARB1	NR2F1	0.9684397755852138
147426	JDP2	TRPS1	0.9684373650511244
147427	BCL6	CD247	0.9684362343383366
147428	KDM2B	ADAMTS1	0.9684347164189928
147429	NFKB1	TRPM3	0.9683880026662895
147430	BCL6	TCEAL7	0.9683747886073986
147431	GLIS3	ZPLD1	0.968371423404049
147432	MDM2	CYP19A1	0.9683539656476664
147433	ZNF10	SLC30A8	0.9683454453936065
147434	KCNIP1	DUSP1	0.9683323260081688
147435	AHR	SULF1	0.9683150106933472
147436	ODC1	CD70	0.9683052776205576
147437	IRF4	ASTL	0.9683005217724356
147438	ZNF490	SNAI1	0.9682722380577918
147439	PBX1	LARP7	0.968266509829467
147440	TRMO	HDX	0.968258724260873
147441	NR2F2	SEMA3E	0.9682386941796312
147442	AFF4	FFAR2	0.9682374796766312
147443	NR6A1	TSPAN5	0.9682221559612374
147444	GZF1	FCHO2	0.9682129667275629
147445	TRPS1	PIEZO2	0.968164976373386
147446	NR4A3	PALM2AKAP2	0.9681474769531924
147447	PRDM1	WDR87	0.9681184198988588
147448	DDX20	FZD4	0.9681012088355696
147449	ZNF490	LILRB5	0.9680994996002442
147450	PROX1	ANKRD37	0.9680962694499076
147451	KLF5	RSAD2	0.9680500874994308
147452	GOT1	HESX1	0.9680327130106042
147453	NRL	SDK1	0.9680247386515868
147454	EPAS1	MAT2A	0.9679822671250544
147455	EGR3	TAGAP	0.9679820504386276
147456	DDX20	ACAT2	0.9679801438666512
147457	EGR2	PLK2	0.9679685275584567
147458	ZSCAN31	PCDH17	0.967939060161956
147459	FOSL2	CHSY3	0.9679227381709968
147460	EGR1	LEKR1	0.9679217790986014
147461	NR4A3	NECAP1	0.9679110117983548
147462	HLCS	SLC28A2	0.9679082710095968
147463	GZF1	OSM	0.9678772340174764
147464	TIGD4	KLF6	0.9678645870487904
147465	NRL	CACNB4	0.9677634302109074
147466	PROX1	HS3ST1	0.967760209326596
147467	ZNF821	DHRS9	0.9677557002944764
147468	REL	OASL	0.9677442280404625
147469	ZNF704	LEKR1	0.9677346982109885
147470	FEZ1	ZNF711	0.9677296240709758
147471	KCNIP1	CCDC34	0.9677193543608544
147472	KLF2	FMO5	0.9676836181167228
147473	GOT1	AP3B2	0.9676737950990258
147474	KLF2	CCDC18	0.9676639806611494
147475	ZNF563	SYT4	0.9676567372812496
147476	ZNF563	EMC10	0.96765667686228
147477	AVEN	OLR1	0.9676139690514152
147478	CREB5	RNF122	0.967612313779834
147479	ZNF92	SAT1	0.967609582693115
147480	POLR2A	RTTN	0.9676014424072656
147481	NRL	COL4A1	0.9675577500666472
147482	GMEB1	BIRC5	0.9675427620422278
147483	ZNF821	DOCK3	0.9675240604441596
147484	PBX1	ZFP36	0.9675073861864965
147485	EPAS1	HCST	0.9674826794824868
147486	NR2F1	LILRB5	0.967478678424424
147487	HDX	H4C2	0.9674320229915412
147488	HIVEP2	KITLG	0.9674236165484792
147489	ZNF563	CNMD	0.9673964246796272
147490	RELB	C4orf33	0.967390389974454
147491	ZNF331	SYCE2	0.9673837134358588
147492	FOXO1	DALRD3	0.967370548564928
147493	IRF4	ATP10A	0.9673524529027842
147494	SEMA4A	ZDHHC19	0.967332641532024
147495	DDX20	MS4A6E	0.9673227029408248
147496	HIVEP3	ALK	0.9673026315214392
147497	PBX3	SLC40A1	0.9673006577500785
147498	FOXO1	PCDH10	0.9672875685788616
147499	MXD1	APOL3	0.9672729821491456
147500	GTF2A1	ARL5B	0.9672586613077734
147501	HMGB2	NAALAD2	0.967258622433367
147502	KLRG1	TMEM38A	0.9672496821500436
147503	HMGB2	SCYL2	0.967235262988652
147504	XBP1	ARHGAP18	0.9672304313342974
147505	TIGD4	IL2RA	0.967227676630095
147506	CLK1	DOCK1	0.967226656477714
147507	DDX20	SNX8	0.9672108767451474
147508	SEMA4A	PRRT1	0.9672032527369172
147509	JUNB	HMMR	0.9671669639408934
147510	ARID5B	SETBP1	0.96715527504435
147511	HLCS	CLDN1	0.9671364147086736
147512	HSPA1L	SEL1L3	0.9671042748714987
147513	GMEB1	PTH2R	0.9670737298653967
147514	NFE2L3	BMP6	0.9670617539776082
147515	PRDM1	DRAM1	0.9670556139301616
147516	DDX20	CCDC196	0.9670538955911874
147517	SEMA4A	NETO2	0.9670500945877424
147518	SETBP1	MYO1D	0.9670476227161016
147519	PRDM1	IGFBP7	0.967031843111322
147520	NR2F1	IL12RB2	0.9670113458436528
147521	KCNIP1	KBTBD8	0.966977849380664
147522	HSF1	DEPDC1B	0.9669703207643598
147523	EZR	S100B	0.9669178074024246
147524	ZNF81	ADA	0.9669171814120036
147525	NR1H2	MAP1LC3B2	0.9669166536550032
147526	BATF	TGFB2	0.966903297023934
147527	ZNF821	FBXO40	0.9668956384120452
147528	ZBTB16	NIPAL1	0.966879230592704
147529	MXI1	PALLD	0.966873186182778
147530	CLK1	ZNF704	0.9668008148713908
147531	ZNF367	FAM117B	0.9667676296531033
147532	PROX1	IL6	0.9667540517188502
147533	KLF6	ZNF804A	0.9667527679955312
147534	SNAI1	NACA	0.96674142410715
147535	HDX	NSMCE1	0.9667251429428352
147536	FOSL2	HAP1	0.9667242803348834
147537	HSPA5	HJV	0.9667221534798158
147538	FOSL2	CFAP161	0.9667163953544894
147539	FOXO1	MYO18B	0.966708033255156
147540	EZH2	CTXND1	0.966635560675012
147541	PRDM1	TMEM236	0.9666031284465312
147542	NR1H2	AK5	0.9665940539382986
147543	PRDM11	TMEM38A	0.9665396962207744
147544	GMEB1	NR2F1	0.9665198227656024
147545	RORA	FAM229B	0.966500903938544
147546	PHTF1	FOXO1	0.9664957616511411
147547	KDM2B	MYOZ2	0.966484434866214
147548	PPARG	OR3A2	0.9664649737715064
147549	GTF2IRD1	TMC4	0.9664640342726428
147550	RAB7A	CLSPN	0.9664561996807624
147551	EZH2	CLSTN2	0.9664519034355586
147552	PRDM1	SLC9C1	0.96642524938013
147553	NR4A1	AR	0.9663787157390468
147554	HLCS	EGFR	0.9663776615601436
147555	DDX20	TSPAN16	0.9663567901706804
147556	IRF8	ADGRB3	0.966314005949904
147557	KLF12	CMTM2	0.9663051830188562
147558	PHTF1	AGBL3	0.9663009940330152
147559	PBX1	NRG2	0.9662968059892186
147560	TFCP2L1	SOCS6	0.9662854610789562
147561	NR4A3	PKIA	0.9662323516826972
147562	IRF4	CEACAM21	0.9662082013305447
147563	EPAS1	TIGD4	0.9661908088100708
147564	KLF6	IQCK	0.9661839779594606
147565	RBPJ	TSPAN5	0.9661763437673784
147566	JUND	MBD3L1	0.9661667749366752
147567	CEBPD	MYOM1	0.9661638120653366
147568	NR6A1	PDE7B	0.9661129100526468
147569	NR4A2	CD36	0.9661095686096578
147570	HLCS	PIGC	0.9661083229807436
147571	KLF4	SYT4	0.9660703102281678
147572	GOT1	CHAC1	0.966045209537302
147573	PROX1	DDX50	0.9660162551957568
147574	TIGD4	ABHD8	0.9659983188221
147575	HSF1	SYCE2	0.9659844369619596
147576	NR4A2	GFRA2	0.9659661118838117
147577	NR4A2	NPAS3	0.9659577055822648
147578	GOT1	GRM1	0.965945477924294
147579	NFKB1	EGFR	0.9659431652224552
147580	ANXA1	UBXN11	0.96591074092079
147581	NFKB1	H3C6	0.9659033956938312
147582	TRMO	NAGK	0.9658927272907613
147583	SEMA4A	SYTL3	0.9658701743783876
147584	NR4A2	HEATR4	0.9658489994039636
147585	TFCP2L1	CHODL	0.9658398624245188
147586	IRF8	FMNL2	0.9658315090109748
147587	HES1	ANO2	0.9658264037300346
147588	ADARB1	ANGPTL4	0.9657997219071496
147589	ESR1	SERTAD2	0.9657962269859666
147590	ESRRG	ABHD3	0.965773504532576
147591	REL	NME5	0.9657647696584905
147592	JUND	FNIP2	0.9657439367845811
147593	GZF1	CD247	0.9657388293366852
147594	ETV3	ZSWIM5	0.9657323452573
147595	NR4A3	FAM107B	0.9657096641902596
147596	HES1	C1orf53	0.965706055332104
147597	FOSL1	TCEAL9	0.9656822720431844
147598	GZF1	COL4A1	0.9656375132209222
147599	ZSCAN31	SMPDL3B	0.9656236689480716
147600	ZNF490	NGEF	0.965608857888552
147601	TBPL1	GPR55	0.9656010321730516
147602	ESR1	H2BC9	0.965582344899533
147603	HIVEP1	STK19	0.965574024405552
147604	KDM2B	INKA2	0.9655458722923532
147605	NR2F2	MAP1B	0.9655342664102802
147606	PPARG	IL2RA	0.9655307854313392
147607	HES1	CLEC2L	0.9654827872945118
147608	GTPBP1	MACC1	0.9654774435625112
147609	EPAS1	MELK	0.965466731408566
147610	CUX2	ILDR1	0.9654615774855938
147611	HIF1A	EFEMP1	0.9654365774280202
147612	ZNF331	FRY	0.9654222708054953
147613	PRDM1	C4orf46	0.9654158779574212
147614	HSPA1L	LGR4	0.9653884508126552
147615	ODC1	GNAL	0.9653636008914102
147616	ZSCAN31	GTF2A1	0.9653447799712304
147617	NFIL3	TNFAIP8L3	0.965343413004678
147618	EZH2	MLF1	0.9653078677246922
147619	NR3C2	HMGN5	0.9652756333397472
147620	HUNK	ZNF704	0.9652363604977996
147621	BATF	KIFBP	0.9652178880438256
147622	HIF1A	RNLS	0.9651871386458124
147623	DTL	HLA-DRB1	0.9651602238524382
147624	BCL11A	SERINC5	0.9651598262001264
147625	HSF1	CSGALNACT1	0.9651551646651898
147626	RELB	ARHGEF28	0.9651236745111514
147627	NR4A3	HMGCS1	0.9651139646260182
147628	ATF5	C11orf65	0.9651051977701504
147629	MAFF	GPR183	0.9650877225096558
147630	MAFF	BTG2	0.9650589473950576
147631	ATF5	ALOX15B	0.9650574312231588
147632	EPAS1	TMSB10	0.9650111266850204
147633	NFIL3	ARL5B	0.964981178468996
147634	ZNF2	SLC16A6	0.9649804764586916
147635	GTF2IRD1	SLC7A11	0.9649733638987128
147636	PPP1R10	ADCY3	0.9649639339994932
147637	ZBTB16	ADAL	0.9649316874727044
147638	ZNF367	PSTPIP2	0.9649256262225476
147639	SOX5	DTL	0.9649075150546812
147640	AFF4	DOCK3	0.9649057226763412
147641	TIGD4	CTNNAL1	0.9648992017323064
147642	NR3C2	RGL1	0.9648932585464458
147643	FOSB	ARMC7	0.964887517126232
147644	CREB5	PPP1R36	0.9648865498791568
147645	HIVEP3	SGK1	0.9648728398911308
147646	TBPL1	LDLR	0.9648672841879266
147647	ETV3	H1-1	0.964833131498542
147648	ZNF10	TIMP3	0.964816753373486
147649	ID2	GSTCD	0.9648075299650428
147650	ID1	HMMR	0.9648073835539116
147651	RFC3	HESX1	0.9647634504157964
147652	ZNF704	HLA-DQB1	0.964752663944048
147653	BACH2	SLC37A2	0.9647192850177972
147654	RELB	MLKL	0.9646754535446144
147655	ZNF556	ATAD3C	0.9646714316944742
147656	HESX1	CNGA1	0.9646629276169294
147657	ZEB1	TNFSF15	0.9646602420080777
147658	MAFF	PAPPA2	0.9646534222665688
147659	KLF6	PRDM1	0.9646444618780818
147660	JUND	CNTN6	0.9646434646325438
147661	FEZ1	UAP1	0.9645836395692806
147662	TBPL1	ENPP3	0.964582878493233
147663	MAFB	ENAH	0.9645393313981598
147664	FOSL2	UBB	0.9645374568294728
147665	ZNF490	HSPA1A	0.9645373618567704
147666	MAFB	CA10	0.964512668315858
147667	RORB	GBE1	0.9645111912629936
147668	HSPA1L	SAMSN1	0.9645006517900332
147669	ADARB1	PALM	0.9644931017548516
147670	AFF4	LIPC	0.9644727143260144
147671	EGR3	DDIT4	0.9644417560428672
147672	CUX2	CRIM1	0.9644207625178608
147673	ZNF331	CTNNAL1	0.9644074786949636
147674	EZH2	FBXO32	0.964366042613748
147675	FOS	CD109	0.9643542423475407
147676	TRIM69	ATP6V1B2	0.9643532036240824
147677	KLF4	CD96	0.9643441637330282
147678	CREM	HIF3A	0.9643236956623008
147679	ZSCAN31	GMNC	0.9643200544869652
147680	ZNF563	ANKRD22	0.964319601074278
147681	BATF	FAM107A	0.9643132234825856
147682	RFC3	FBXL13	0.9643059463442836
147683	TRMO	KLHL28	0.9642993412561398
147684	EGR3	HSD11B1	0.9642990792528494
147685	ESRRG	EFCAB2	0.9642946266145188
147686	GOT1	SLC39A8	0.9642944710879562
147687	PKNOX2	AOX1	0.9642921479395308
147688	ZNF81	CSTA	0.9642910572914904
147689	ZNF10	MITF	0.9642800136952804
147690	PPP1R10	IL12RB2	0.964230894188966
147691	FOSL2	APOE	0.9641920412030208
147692	RORB	CFAP61	0.9641851612388156
147693	ATF5	IFIT1	0.9641480518275112
147694	GMEB1	TIGD4	0.9641424090994696
147695	PBX1	FBXO40	0.9641392837564612
147696	ANXA1	H2BC11	0.9641276537684966
147697	HIVEP3	RHCE	0.964116285352943
147698	GLIS3	GK	0.96409486712906
147699	GTF2IRD1	ZNF385D	0.964079785689704
147700	RAB7A	SCGB2B2	0.9640747915960624
147701	AHR	HIPK4	0.9640610397267344
147702	ZNF92	NRP1	0.9640609081097532
147703	HIF1A	ADGRF3	0.964058395125752
147704	POU3F1	APOL3	0.9640558658660944
147705	PHTF1	CPM	0.9640529773051468
147706	RFX2	IQCD	0.9640441255480054
147707	KCNIP1	RIPK2	0.9640300262526292
147708	HIVEP2	MYBPC1	0.964010668646254
147709	RELB	MYOM1	0.9639673504371306
147710	KLRG1	DNAJB9	0.9639431281811116
147711	ADARB1	CRNKL1	0.963937753272572
147712	TFCP2L1	GPRC5A	0.9639286119033648
147713	NR3C2	ABHD8	0.9639195624389666
147714	SEMA4A	TSGA10	0.9639181899695036
147715	RFX2	C4orf46	0.963916570713634
147716	JDP2	ANGPTL4	0.9639075196319808
147717	NR6A1	DACH1	0.9639021278749984
147718	PRDM1	NSUN6	0.9638840169278178
147719	POLR2A	RELB	0.9638792591991504
147720	GTF2IRD1	FGGY	0.9638728572940336
147721	HSF1	PCBP3	0.9638587444315976
147722	HMGB2	HS3ST5	0.963855942571908
147723	PBX3	BASP1	0.9638390083786904
147724	ZNF490	AHNAK	0.9638370179686736
147725	ZNF81	CLSPN	0.9638300159802964
147726	HES1	DCDC1	0.963812715147143
147727	ADARB1	MT1G	0.963807365722924
147728	KDM2B	PMP22	0.9637528419063696
147729	ZNF490	MORN4	0.9637112128627164
147730	ESR1	HSP90B1	0.9637067885856409
147731	BHLHE40	LNX2	0.963661741311214
147732	SOX4	TCF7L1	0.9636544142890938
147733	KDM2B	PTH2R	0.9636534375488732
147734	ANXA1	DLGAP5	0.9636337862893796
147735	RELB	CRACD	0.9636167967719352
147736	HIVEP3	ARL4D	0.9636086162840036
147737	FOSL2	SIAH2	0.9635915908942118
147738	GTPBP1	CNNM1	0.9635859428706246
147739	JDP2	GALNT17	0.9635173101188328
147740	DACH1	CPM	0.9635156602072712
147741	PHTF1	SYT4	0.9635117542859803
147742	KLF2	FAM227B	0.9635116521878228
147743	MXD1	MIPOL1	0.9634899345857671
147744	CEBPD	PATL2	0.9634621818514424
147745	PRDM1	ABHD5	0.9634621120890102
147746	KLF5	RNASE1	0.963455841281627
147747	HSPA1L	LDHA	0.9634413956112964
147748	ZNF385D	IL18R1	0.963440244674167
147749	MXI1	ELOVL4	0.9634060914205826
147750	MEIS1	AOX1	0.9634030097172854
147751	CREB5	HSF1	0.9633972695501064
147752	HEY2	RARB	0.9633865657841708
147753	EZR	CYTIP	0.963360246089002
147754	ETV3	ATF5	0.9633576364907837
147755	RORA	SYNDIG1	0.963354866497526
147756	GOT1	PTPN1	0.963348622727668
147757	RAB7A	TENT5A	0.9633061612331612
147758	NRL	ING1	0.9632945603077884
147759	FOSB	ROBO1	0.9632716491934302
147760	FOSB	DOCK9	0.9632601319642126
147761	BCL6	SLC26A3	0.9632547779143208
147762	RFX2	SRA1	0.9632487574945572
147763	CREB5	MS4A4A	0.9632466755720394
147764	KCNIP1	RNF19B	0.9632405719521864
147765	ZNF563	RTN1	0.9632256161519516
147766	TBPL1	LARP7	0.963187447769892
147767	YBX1	DRAM1	0.9631692063166244
147768	SOX4	PID1	0.963133720242618
147769	PHTF1	PHLDB3	0.9631330846490376
147770	TIGD4	TXLNB	0.9631255181933868
147771	ADARB1	NETO2	0.9631191224542412
147772	ZNF10	LGALS1	0.963091070301762
147773	HSPA1L	CDC25C	0.9630872701722876
147774	FEZ1	TMEM71	0.9630545733450848
147775	MAFF	EBF1	0.9630314740390024
147776	ZEB1	TNFRSF13B	0.9629907427595246
147777	HESX1	GALNT17	0.9629843543477588
147778	AHR	AGBL3	0.9629836338743076
147779	FEZ1	AUTS2	0.962968701249236
147780	BHLHE40	VSIG4	0.962908777504714
147781	ZEB1	SCML4	0.962896686819914
147782	KLF2	ADGRE2	0.9628609425467698
147783	NR3C2	KIFC3	0.9628501221467552
147784	KLF5	RASGEF1B	0.9628440975961712
147785	DDX20	ZCWPW1	0.9628290756633112
147786	TBPL1	MAP7D2	0.9628240747052714
147787	MELK	TRIM54	0.9628122505023716
147788	CLK1	MYO1D	0.9628032324292984
147789	BCL11B	RORB	0.9627923944175952
147790	KLF6	ZNF92	0.9627806166152236
147791	MAFB	C4orf47	0.9627770440856984
147792	NFIL3	POLR1F	0.9627170649981596
147793	MXD1	TOX2	0.962698625977408
147794	ZEB1	KIF2C	0.9626882422493064
147795	FOSL1	EFCAB2	0.96268523948889
147796	IRF8	AHI1	0.9626372009526656
147797	JDP2	EPB41L1	0.9626260769935328
147798	KLF4	GRB10	0.9625891680385692
147799	SETBP1	BAG3	0.9625752628830232
147800	MELK	HERPUD1	0.9625540925494548
147801	DTL	IQCH	0.9625528517418452
147802	NRL	HECW2	0.9625148708988228
147803	SNAI1	DNAJC1	0.9624155131459904
147804	FOSL1	SKAP1	0.9623797071650112
147805	CREB5	HLA-DRB5	0.9623755139074358
147806	KLF4	FNIP2	0.9623566170850452
147807	EGR3	TSHR	0.9623536415014886
147808	FOS	PBX3	0.962351101932118
147809	ZNF331	PRKCQ	0.962329924725185
147810	MELK	FRMD6	0.9623146184138758
147811	BACH2	CYTL1	0.9622738478103195
147812	FOXO1	CNTNAP2	0.9622614666019752
147813	HEY2	SORCS1	0.962261466391696
147814	SETBP1	CCL2	0.9622220167524927
147815	XBP1	TYMS	0.9622220076510836
147816	CEBPD	BCAS2	0.9622038687528144
147817	PBX1	SEC14L1	0.962195830403482
147818	CREM	ADAMTS19	0.9621755578824226
147819	ZNF563	MALRD1	0.9621337082626908
147820	ATF5	TCTN3	0.9620814946468862
147821	EZH2	FBXL13	0.9620592566747632
147822	VDR	IL1RAP	0.9620244275984018
147823	ZNF821	FBXO45	0.9620156373573576
147824	HSPA1L	SLC11A1	0.9620052891558836
147825	EZR	NNAT	0.9620035418798444
147826	RFX2	RHOH	0.9619729237687178
147827	EGR3	TMC7	0.9619719239443492
147828	HSPA1L	GAS7	0.9619556966994676
147829	KLRG1	IGF2BP2	0.9619464933499964
147830	HUNK	C4orf46	0.9619438743043276
147831	POLR2A	C12orf42	0.9619170735099049
147832	NFKB1	ITSN1	0.9618473376310904
147833	KLF4	FZD4	0.9618454405256628
147834	ZNF331	H2BC9	0.9618328310835816
147835	EZR	EBF1	0.961820164281598
147836	HIF1A	IL6	0.9617722487259892
147837	ATF5	KIAA0825	0.9617317736247678
147838	CREB5	CA1	0.961718052677752
147839	EZH2	NTRK3	0.9616994095034912
147840	ZNF2	NUAK2	0.961627509543825
147841	HSF1	TMEM163	0.9616114182026184
147842	PRDM11	CD247	0.9616054229436616
147843	ATF5	H3C10	0.9615966837781604
147844	HUNK	PITPNC1	0.9615907508307774
147845	NR4A1	SPDYA	0.9615904815448372
147846	GZF1	NUP210L	0.9615575541330272
147847	AVEN	IQCJ-SCHIP1	0.9614910889977364
147848	KLRG1	HUNK	0.9614539640820642
147849	HSF1	CD70	0.9614494518849342
147850	TRIM69	SLCO4A1	0.9613997248590008
147851	KLF5	SGO2	0.9613815767329918
147852	RAB7A	ID3	0.9613431497754176
147853	VDR	LCA5	0.9613361603564196
147854	ZNF704	LDLRAD3	0.9613317571226822
147855	ZNF711	CH25H	0.9612925852930756
147856	HIVEP3	CRIM1	0.9612822935074716
147857	FOXO1	ADGRF3	0.9612738160609734
147858	SETBP1	SEMA3C	0.9612692794556648
147859	ZEB1	IKZF3	0.9612572617681034
147860	KLRG1	NR1H2	0.961188159732569
147861	NR4A1	VAV3	0.961154609383636
147862	HSPA1L	CASS4	0.9611491893652088
147863	PROX1	FBXO43	0.9611491756582672
147864	MDM2	KLRG1	0.9610853519387648
147865	GTF2IRD1	CCDC102B	0.9609975175264648
147866	ZNF331	BCL11A	0.96099058051748
147867	CUX2	HS3ST5	0.9609852874625108
147868	EPAS1	CENPE	0.9609826649183776
147869	MITF	ANKRD55	0.960981613942449
147870	ZNF331	NWD2	0.9609374148450625
147871	MXD1	SLC24A2	0.9609199592641828
147872	PROX1	SLC20A1	0.960916739513086
147873	NR2F1	CARD18	0.96091342996928
147874	SOX5	CAGE1	0.9609116844108953
147875	ZNF2	ZCCHC12	0.9609074816826272
147876	TRMO	DOK2	0.9608839205692074
147877	KLF6	TNC	0.9608810162446704
147878	GOT1	ARF4	0.960867362892048
147879	RFC3	TAF13	0.960861946518807
147880	TRIM69	SLFN14	0.9608587863996249
147881	FOSL2	KLF12	0.9608497063680204
147882	SEMA4A	ITGB4	0.9608445489012456
147883	MXI1	CPE	0.9608357525406608
147884	ZNF385D	CBX4	0.9608275147827878
147885	RFC3	ZFP36	0.9608194865520856
147886	JDP2	ERI1	0.9608008186070008
147887	ID2	BACH2	0.9607540960076584
147888	FOSL1	NPAS1	0.9607538407246924
147889	ZNF331	LRRK2	0.9607396175625084
147890	MDM2	DEUP1	0.9607244912889248
147891	NRL	ARL5B	0.9607098622048612
147892	HES1	BATF	0.9607003689166608
147893	TP63	BCL2L14	0.9606617569741192
147894	ETV3	CCDC113	0.9606555809674858
147895	ARID5B	ZEB1	0.9606479347063024
147896	JUNB	RRAS2	0.9606351792823392
147897	GLIS3	DPH6	0.9606119150248512
147898	RBPJ	PRICKLE2	0.9605854731396972
147899	HIVEP2	WTAP	0.960577041341161
147900	HIVEP2	CSTA	0.9605447720958544
147901	TIGD4	PACRG	0.9605431148497716
147902	TRPS1	STARD5	0.960515268655994
147903	HLCS	AKAP12	0.9604958463213658
147904	RORA	PLSCR2	0.9604891117059928
147905	HIVEP1	APCDD1	0.960473076497718
147906	CLK1	PTH2R	0.9604696357118544
147907	AFF4	THBS1	0.960456103144138
147908	FOSL2	DPP10	0.9604559904025348
147909	EZR	PHLPP1	0.960441108058861
147910	DTL	PLOD2	0.9604292472476944
147911	TBPL1	HESX1	0.960414209163486
147912	ODC1	PUS10	0.96039761489134
147913	JUND	SCN9A	0.9603573289610888
147914	NRL	PTGER4	0.9603418564377112
147915	ATF5	DNAJB9	0.9603402710347716
147916	PPARG	CGNL1	0.9603335179512992
147917	BCL6	MEPE	0.9603034463649304
147918	MCTP2	PAM	0.960277867375832
147919	KLRG1	ABCA6	0.9602646168097982
147920	KLF6	CHSY3	0.9602074007919692
147921	HESX1	ZSWIM5	0.9601534226209828
147922	KCNIP1	IER5L	0.960149241524232
147923	MXD1	SLC7A11	0.9601476207755232
147924	MITF	OR3A2	0.9601327392800276
147925	FOSL1	EIF1AY	0.960123867253962
147926	ZNF331	HMOX1	0.9601004601936948
147927	EPAS1	CYSLTR1	0.9600995347083398
147928	RELB	GEM	0.9600372174627358
147929	FOXO1	PRKAR2B	0.9600370442953136
147930	ZNF385D	ARHGAP18	0.96003644186458
147931	ZNF711	MOGAT1	0.9600261662813336
147932	ZNF367	CDKN1A	0.9600202652293748
147933	ZNF490	FANCC	0.9599727005291666
147934	NFKB1	ST18	0.9599442363388164
147935	GOT1	HLA-DRA	0.9598747637949958
147936	KLF2	NRG2	0.9598724460961492
147937	MXI1	CCDC62	0.9598705794927682
147938	FOXO1	CH25H	0.9598310739500374
147939	UBB	FIGNL2	0.9598078219600904
147940	ZNF704	EPAS1	0.9597986054817572
147941	HESX1	PPM1D	0.95978819399901
147942	KLF6	MCOLN2	0.959775971042547
147943	ETV3	CCDC34	0.9597540975727634
147944	SETBP1	PTTG1	0.9597435880595916
147945	PRDM11	SAMSN1	0.9597275291766356
147946	ZNF563	PDE3A	0.9597176178919729
147947	IRF4	LGALS3	0.9596956951572896
147948	CLK1	GNGT1	0.9596787774455257
147949	FOXO1	NOX3	0.9596782796861544
147950	EPAS1	LYVE1	0.9596765072462172
147951	GZF1	PLEKHG2	0.9596686863381956
147952	GTF2A1	LIPK	0.9596460940771672
147953	GTF2IRD1	FCHO1	0.9596186899743948
147954	PPARG	CCDC138	0.9596093772464316
147955	NFE2L3	IL4I1	0.9595888987579552
147956	RAB7A	MYOCOS	0.9595868316276802
147957	BHLHE40	ARL4A	0.9595536353099716
147958	EZR	PTPRB	0.959550583368282
147959	KCNIP1	TGFB2	0.9595379883801396
147960	JUND	GTF2IRD1	0.9595221595947864
147961	THRB	PRC1	0.9595065457772772
147962	AHR	RAB37	0.9594953564008072
147963	DTL	LDLR	0.9594933067817156
147964	TWIST2	TNFRSF19	0.959469140309208
147965	HIVEP1	TAGAP	0.9594538998512098
147966	RAB7A	CFAP20	0.9594359517156852
147967	ZNF331	WNK2	0.9594312504837048
147968	GTF2IRD1	COLGALT2	0.9594121175237824
147969	MXI1	FCAR	0.959394404867418
147970	FEZ1	TESC	0.9593901832923238
147971	NR4A3	NIPAL1	0.95938246942079
147972	FOSB	ADGRD1	0.9593761804877852
147973	MAFB	PDGFC	0.9593757566610004
147974	ODC1	GPAT3	0.9593594444559064
147975	TBPL1	CLSPN	0.9593573321577956
147976	HSF1	NAALADL1	0.9592920255000946
147977	RFX2	ANTXR1	0.9592563830390166
147978	NRL	SUCNR1	0.9592434207178115
147979	BCL11A	ACMSD	0.9592269280834342
147980	RFC3	TNFAIP8	0.9592072629215608
147981	BATF	MBD3L1	0.9591713427257212
147982	AVEN	SRSF12	0.9591473750543684
147983	CREB5	EMC10	0.9591425116043996
147984	FOSB	TP63	0.95914149346046
147985	RELB	CFAP54	0.9591402434015884
147986	EZH2	THSD8	0.9591136034629054
147987	MXI1	FAM111B	0.9590707835288016
147988	ODC1	CXADR	0.9590623131521496
147989	JUND	MCM10	0.9590541978007492
147990	RORA	ASIP	0.9590113155720724
147991	NR4A2	TCTN3	0.9590051039594656
147992	ETV3	TIPARP	0.9589780064155624
147993	BACH2	CGNL1	0.9589602790614444
147994	GLIS3	CNGB3	0.9589315245272731
147995	HIVEP2	FBLIM1	0.958891104761571
147996	EZH2	H2AC8	0.9588528610787848
147997	ZSCAN31	IL2RA	0.9588497351211304
147998	NFE2L3	GMNC	0.9588299380240805
147999	KLF6	PKNOX2	0.958816764691146
148000	ANXA1	PLAC8	0.9588100733670136
148001	NFKB1	P2RY14	0.9587733903738772
148002	HESX1	RAB42	0.9587049843253168
148003	BHLHE40	KRTAP5-11	0.958688925092272
148004	HSF1	CTXND1	0.9586803617676436
148005	ZNF92	TANC1	0.9586401439769494
148006	ESRRG	P4HA1	0.9586397131033434
148007	GZF1	NPLOC4	0.95862576747629
148008	RFX2	EBF1	0.9586204598021764
148009	KLF5	AMOT	0.9586188158275668
148010	ZSCAN31	H2BC5	0.9586132407999856
148011	CLK1	CPNE8	0.958550843787294
148012	PRDM1	MYO18B	0.9585024414040144
148013	RAB7A	ERN1	0.9584785773183868
148014	EGR2	EEPD1	0.9584713880421284
148015	HIVEP1	PLAC1	0.9584712934410172
148016	HMGB2	C16orf89	0.9584621441064471
148017	HSF1	CEP78	0.9584269457734306
148018	EZR	C4orf33	0.958416361154189
148019	GOT1	CCL4	0.9583973805245258
148020	GLIS3	NDRG1	0.9583555438721636
148021	BATF	IRGM	0.9583545502505152
148022	ZNF821	ADAMTS12	0.9583440851071058
148023	BATF	SLC7A8	0.958336065212808
148024	MXI1	HMGCS1	0.9583271953044992
148025	MXI1	TCEAL7	0.9583264635955704
148026	EGR2	PLAT	0.9583040174561622
148027	MXD1	XYLT1	0.9582827116586708
148028	ATF3	CCDC141	0.9582770156943352
148029	THRB	RIPOR2	0.9582730719118384
148030	NR1H2	TEX49	0.9582660158628628
148031	TRPS1	CDKN3	0.958247189326772
148032	ZNF711	NFKBIZ	0.9582412322200748
148033	CLK1	KIRREL3	0.958237982000326
148034	XBP1	SPATS2L	0.9582193588286076
148035	RFX2	MCC	0.9582163334744356
148036	NR6A1	USP36	0.9582084397798372
148037	HIVEP2	ESR1	0.9581996798161472
148038	ZBTB16	TWIST2	0.958187399989152
148039	JUND	CYSTM1	0.9581812115839674
148040	BCL6	NUBP1	0.9581647717074514
148041	ZNF563	GPATCH11	0.9580914575883508
148042	HIVEP2	PLPP3	0.9580628379367936
148043	ZNF821	DKK2	0.9580476917145412
148044	CREM	ALK	0.9580239895612224
148045	PKNOX2	AGBL3	0.958011213644364
148046	XBP1	ZNF331	0.9580029456187936
148047	MITF	LRRC2	0.9579374875414204
148048	NRL	ABCA3	0.957935195016038
148049	PROX1	FOSL2	0.9579328939309728
148050	PHTF1	SMPDL3B	0.9579259072124516
148051	ZNF367	SLIT2	0.9579216407720424
148052	TWIST2	DNAJB1	0.9579215870903496
148053	ESR1	ANGPT4	0.9578931599125312
148054	HIF3A	SCN4B	0.957880073120666
148055	ETV3	ISG15	0.9578771589787204
148056	ETV3	PNP	0.9578725499436456
148057	ETV3	AANAT	0.9578485845741258
148058	ZNF367	HAP1	0.9578478746794103
148059	MXI1	CALCB	0.9578257530295056
148060	RELB	IFI44L	0.957824687786656
148061	JUNB	PARM1	0.957819404277219
148062	BCL11A	IRF4	0.9577981403568792
148063	ARID5B	ABCA12	0.9577612649445324
148064	SEMA4A	BASP1	0.957756258155063
148065	EZR	ING1	0.9577489965010056
148066	RFX2	TMPRSS9	0.957727937123696
148067	KLF4	KCNMA1	0.9576960624651868
148068	ZNF563	TDP2	0.9576761997999572
148069	TFCP2L1	FBXL13	0.9576730379668216
148070	GMEB1	NAP1L5	0.9576651923354348
148071	MELK	APOBEC3F	0.9576583112743828
148072	HSF1	H1-1	0.9576505762214724
148073	JDP2	TM2D2	0.957625564703506
148074	GTPBP1	FAM110B	0.9575445526450148
148075	FEZ1	NPLOC4	0.9575297440312492
148076	BCL11A	HRH1	0.9575277819554766
148077	CLK1	PDGFD	0.957510210218198
148078	HIVEP3	C1QTNF7	0.9574940440453756
148079	TWIST2	XYLT1	0.9574791678544564
148080	PHTF1	DIO2	0.9574643813073932
148081	MELK	TUBA4A	0.9574629287526252
148082	PROX1	PHACTR2	0.957460024747854
148083	ODC1	MXI1	0.9574399503037486
148084	DACH1	USP9Y	0.9574177976861492
148085	KLF2	ASTN2	0.9574001915769697
148086	IRF8	OSTN	0.9573662459673472
148087	BATF	PALM2AKAP2	0.9573519418488908
148088	FOSL2	CENPE	0.957341596682504
148089	KLF5	SUCO	0.9573189633582048
148090	SOX5	BASP1	0.9573134435075358
148091	PHTF1	HAP1	0.9573019731487216
148092	NR1H2	FABP5	0.957296547778687
148093	ZNF821	GUCY1A1	0.9572877840627588
148094	EGR3	NKAPL	0.9572828316188422
148095	GLIS3	CYSLTR1	0.9572811418031262
148096	BCL6	MTTP	0.9572772956271212
148097	NRL	PTPRT	0.9571380750117654
148098	HDX	SMC4	0.9571344416499264
148099	EZH2	ADAMTS12	0.9571274389672472
148100	MEIS1	BCL2L14	0.9571045679398124
148101	ZNF81	TXLNB	0.9570944131933952
148102	RFX2	GARNL3	0.95709315298097
148103	ID2	JAM3	0.9570876814610394
148104	JUNB	IMPG1	0.9570868885718802
148105	EZH2	SLC9B1	0.9570766232349316
148106	PRDM1	GPRC5A	0.957059400920246
148107	NR4A2	ABCB1	0.9570592407616462
148108	ZBTB16	ELOVL5	0.957054543756045
148109	MAFF	TNC	0.9570523900555856
148110	MAFB	SYT16	0.9570327354251634
148111	NFIL3	PCDH10	0.9570272127779744
148112	KLF6	TTI2	0.9570171052505898
148113	BCL6	ABCB1	0.957012348502142
148114	CUX2	JAML	0.9569930743770364
148115	ZNF704	PPA1	0.956989318309039
148116	ADARB1	SPRY1	0.9569838546482328
148117	RBPJ	FAM161B	0.9569766965732984
148118	HIVEP1	PLA1A	0.9569751436335774
148119	JDP2	PLAC1	0.956945774245545
148120	GMEB1	TRAF3IP1	0.956928351536438
148121	ZNF711	FMO5	0.956913178806618
148122	ZNF367	PLEK	0.9569115952581476
148123	ZNF367	GPATCH11	0.9569007629025956
148124	EDN1	CNGB3	0.9568937370309172
148125	ODC1	FBXO16	0.95688529085756
148126	HLCS	SLC7A8	0.9568034684300596
148127	IRF8	UNC13C	0.956797315762382
148128	ID2	MAMLD1	0.95677569616604
148129	AFF4	TUBA1A	0.9567287133520486
148130	ZNF93	TBPL1	0.9567091657837384
148131	REL	P2RY10	0.9566972065891204
148132	ZNF711	TPT1	0.9566398544254904
148133	JDP2	TPTE2	0.9566276347274368
148134	BCL11A	DNAH3	0.9566143391655332
148135	RELB	CYTIP	0.9566049268168972
148136	AVEN	ANGPT2	0.95659998830464
148137	HMGB2	ADCY3	0.9565489614840326
148138	ZBTB16	GMNC	0.9565438358601006
148139	HIVEP1	AHCY	0.9565214869370684
148140	NR6A1	NAALAD2	0.9565166700532668
148141	NFIL3	THSD8	0.9564957835216504
148142	RORB	MYOM1	0.9564811221233784
148143	NFE2L3	CXCL14	0.9564804538852528
148144	AVEN	UBB	0.9564801691528644
148145	EZR	ARRDC3	0.9564751194524396
148146	RORB	HSPB1	0.9564748538369132
148147	FOSL2	VEPH1	0.9564384622500977
148148	KDM2B	GFAP	0.9564307069750314
148149	TWIST2	DKK2	0.956428961594196
148150	RORA	ZCCHC12	0.956416291545584
148151	KLF2	UTP6	0.956355942842566
148152	MDM2	GLIPR1L1	0.9563327282915872
148153	ZNF93	FHAD1	0.956331513192328
148154	ZNF711	GPR132	0.9562965651957684
148155	EPAS1	MARCO	0.9562609101471712
148156	ZNF556	TACR1	0.9562514209564256
148157	MITF	ARL4C	0.9562479212500524
148158	PPARG	SRSF7	0.9562439615980364
148159	HLCS	SMIM35	0.956212711018431
148160	BHLHE40	AHR	0.9562107645188656
148161	KLF6	SLFN5	0.9561985144072076
148162	HSPA5	SLC4A1	0.9561625093027962
148163	AFF4	DLGAP1	0.9561611537645098
148164	HLCS	ABCB1	0.9561584742459132
148165	SEMA4A	TNIP3	0.9561334221439338
148166	HIVEP3	TTC33	0.9561269306588678
148167	MDM2	FMN2	0.9560860832286489
148168	NR6A1	ATP6V1B2	0.956061675225811
148169	EPAS1	DNAJC27	0.9559303240113752
148170	FOSB	ST18	0.9559107795252738
148171	MAFF	OLR1	0.9558962875201046
148172	UBB	JAG1	0.9558670843161106
148173	SNAI1	KCNJ16	0.95585218096613
148174	KDM2B	DIO2	0.9558450857746648
148175	POLR2A	LDLRAD3	0.9558340102173838
148176	IRF8	CFAP54	0.9557719835604
148177	UBB	EGR3	0.9557698736680088
148178	JDP2	EPB41L4A	0.9557584211525728
148179	HSF1	MMRN1	0.955703227933546
148180	HSPA5	KCNN3	0.9556995312617153
148181	PKNOX2	AUTS2	0.9556958840128452
148182	AHR	ITM2A	0.9556904500033038
148183	MAFF	TOX	0.9556632896343068
148184	POU3F1	CCNB3	0.9556489117521464
148185	RAB7A	ABCB1	0.9556453184162282
148186	FOSL2	ASPM	0.955641669046532
148187	ODC1	ABCA3	0.9556331597598248
148188	JDP2	TMX4	0.955611896033881
148189	RFC3	NOP14	0.9556015345411368
148190	KLF4	ENPP2	0.9555989049373054
148191	ZNF81	F13A1	0.955580486545452
148192	ZNF81	STAC	0.9555793153737242
148193	ETV3	CHI3L1	0.9555738273957092
148194	ZNF367	RIMS1	0.9555622404113
148195	EGR3	NACA	0.95555948236503
148196	JDP2	TMPRSS4	0.955490167467118
148197	JDP2	LINGO1	0.955489723935629
148198	BCL6	ASMTL	0.9554832739355604
148199	ESRRG	EMILIN2	0.9554459397358194
148200	KLF5	PLEKHH2	0.9554376324909633
148201	PRDM1	S100Z	0.9554122151506216
148202	PROX1	HRK	0.9553813415148628
148203	HSF1	WDR31	0.9553762606038037
148204	ODC1	CA2	0.955356412748414
148205	DDX20	PKNOX2	0.9553464995736806
148206	HSPA1L	SLC38A4	0.9553081121220406
148207	BCL6	AKAP12	0.9552980430800536
148208	HIVEP1	PADI1	0.9552963085947952
148209	KLF5	TNFSF8	0.9552931429646822
148210	RFC3	LRRC74A	0.9552763316795144
148211	GMEB1	DIAPH3	0.955271111802196
148212	MXD1	NLRP3	0.9552650549997976
148213	NR1H2	LGALS1	0.9552427728792156
148214	PBX1	MAPRE2	0.9552422424876212
148215	EZR	MOXD1	0.9552378097420596
148216	JDP2	CENPF	0.955225189753576
148217	PBX1	CCDC62	0.9552119705433806
148218	KLF2	PLEKHG1	0.9552045013898528
148219	MCTP2	GNLY	0.9551581251931756
148220	KLF2	DEPDC1B	0.9551367754130002
148221	MXI1	IL3RA	0.955082043316502
148222	HIF1A	ATP1B1	0.9550624658779518
148223	HUNK	EGLN3	0.955053333001392
148224	HESX1	SLC7A5	0.9550401305360502
148225	TP63	HTRA4	0.955006105854534
148226	FOSL1	OASL	0.9549966202817636
148227	TFCP2L1	FMO5	0.9549849323017666
148228	ZNF114	PDGFD	0.9549844310302724
148229	MXI1	TEX49	0.9549634143791146
148230	DDX20	HS3ST5	0.9549196793999508
148231	ZNF490	BCL11B	0.9549050558319904
148232	BCL11A	CLEC4E	0.9548697346582898
148233	RORB	DSCAM	0.9548683340580896
148234	EPAS1	CNGB3	0.9548202509945573
148235	MXI1	MKI67	0.9548007050120012
148236	TWIST2	ANGPTL1	0.9547901782422874
148237	PROX1	NHS	0.9547695580653828
148238	EPAS1	CNMD	0.954746407314446
148239	VDR	NR1H2	0.954741513434604
148240	ANXA1	LINGO1	0.9547363512170312
148241	HES1	CKS2	0.9547300311906208
148242	AVEN	CCDC88C	0.9547230170391128
148243	BHLHE40	KBTBD8	0.9547141959108072
148244	FOSL2	ST6GALNAC3	0.9547099486743452
148245	PRDM1	FLT1	0.954682929436538
148246	JDP2	HUNK	0.9546751271251762
148247	GOT1	CYSLTR1	0.9546693907758218
148248	HES1	H1-1	0.95466691864192
148249	RARB	DSCAM	0.954631426412314
148250	BCL11A	ZNF804A	0.9546235661985822
148251	RFX2	SLC18A1	0.954622743219527
148252	RFX2	SSC4D	0.9546195344003954
148253	REL	ZNF704	0.9546176738132258
148254	ZNF490	IRS2	0.9546118786627592
148255	HESX1	LYVE1	0.9545951094094368
148256	ZNF92	BICC1	0.9545878469361114
148257	NR4A3	ODC1	0.9545611652111168
148258	EZR	PCDH17	0.9545514256845732
148259	EGR1	MLKL	0.9545493041774594
148260	NR1H2	CC2D2A	0.9545180577862408
148261	TRPS1	CRACD	0.9545043854497572
148262	EGR3	LEPR	0.954500318619272
148263	ZNF490	CFAP54	0.9544973235556328
148264	NRL	TMSB10	0.9544970224058263
148265	SOX4	RRAS2	0.9544834652012644
148266	GOT1	FAM229B	0.9544761430873638
148267	HIVEP3	SPIRE2	0.9544734254351438
148268	KLF4	NRP2	0.9544526128867276
148269	NFE2L3	PDGFC	0.954436852257086
148270	HIF1A	CTDSPL	0.9544204853655466
148271	POLR2A	PKIB	0.9544038089065136
148272	KLF2	CCDC30	0.9543633207127354
148273	MXD1	MLKL	0.954345488412166
148274	KDM2B	KIT	0.9543407080462636
148275	ZNF81	TRHDE	0.9543359928019032
148276	MDM2	F8	0.9543175527909696
148277	ZNF563	CYTL1	0.954303756855498
148278	ZNF331	IL1A	0.9543034866702018
148279	ZNF367	MCTP2	0.9542913988382415
148280	ZNF821	CNN2	0.9542769134555212
148281	KLRG1	LRRC23	0.9542549221072592
148282	GOT1	MSMO1	0.954220390266204
148283	FOXO1	LOXL2	0.9541965330306096
148284	PROX1	FSD2	0.9541797124449992
148285	ZNF10	GPR84	0.9541771856182328
148286	ZSCAN31	SORCS1	0.9541589235342426
148287	KLF2	PKNOX2	0.9541507010289408
148288	HIVEP2	SELENOK	0.954144157777042
148289	RBPJ	SPTAN1	0.9541248970299816
148290	KLF5	SLC35D1	0.9540912937094792
148291	RELB	PRMT9	0.9540192924643122
148292	THRB	ADA	0.9540106814460324
148293	GLIS3	GNG2	0.9539671030971676
148294	GTF2IRD1	CASS4	0.9539571243590296
148295	NR6A1	SELENOP	0.953954600763556
148296	RFX2	HRK	0.9539462394794356
148297	STAT4	INSR	0.9539456942566166
148298	ATF5	NR6A1	0.9539335909377016
148299	POU3F1	TSPAN16	0.9539184345241952
148300	EGR3	STARD13	0.9537638576157268
148301	PPARG	FBXO40	0.953755460569313
148302	PROX1	LFNG	0.953715118309997
148303	HIVEP1	PTGES3	0.9537122449723028
148304	NR4A3	EZH2	0.953710965825876
148305	KLF6	GPR87	0.9536977976439588
148306	ZEB1	WDR87	0.9536723494290844
148307	PKNOX2	IL1R2	0.9536637396027
148308	AHR	S100A1	0.9536621851233664
148309	ESR1	HBEGF	0.9536542920368388
148310	NR4A3	ILDR1	0.9535899290868092
148311	PROX1	NLRP3	0.9535852899051354
148312	GOT1	DKK2	0.9535849851272952
148313	NR6A1	SNAI1	0.9535609636825758
148314	NR1H2	RGS6	0.9535478280379052
148315	MXD1	DISP1	0.9535367428728396
148316	EZH2	AXDND1	0.9535353776650242
148317	MXI1	EEF1B2	0.9534728999588
148318	ADARB1	CNGA4	0.9534705728062604
148319	RORB	GPR55	0.953448377453618
148320	HDX	SEPHS2	0.9534419358435504
148321	ZNF556	TMEM52B	0.9534328125223692
148322	JUNB	CENPE	0.953427462095299
148323	POLR2A	SAGE1	0.9533859004405194
148324	ZNF704	TPD52	0.9533676197612112
148325	TRIM69	STEAP1B	0.9533659707464952
148326	KLF6	GPR174	0.9533642577203816
148327	TIGD4	MAP3K21	0.9533627069751892
148328	MAFF	FOXO1	0.9533558492756552
148329	ID1	WDR87	0.9532816056763446
148330	NR4A1	HLA-DQA2	0.9532668716430164
148331	HMGB2	MORC4	0.953252042996922
148332	HIVEP2	HRH1	0.9532485339551932
148333	JUND	TCTN3	0.9532193056682828
148334	NRL	RELB	0.953215541404884
148335	ID1	FOS	0.953192556545476
148336	CEBPD	ZCWPW1	0.953168158260264
148337	PRDM11	SERPING1	0.9531523752017432
148338	KLF5	TMPRSS9	0.9531504819306028
148339	ETV3	EXD3	0.9531391071180022
148340	HSPA5	CCR3	0.9531274794991614
148341	EPAS1	PARD3	0.9530536145582787
148342	ATF3	STK10	0.9530260866145724
148343	TWIST2	AR	0.9530225569455248
148344	EGR1	STXBP6	0.9530163131109798
148345	DTL	CXCL2	0.9529993299888744
148346	FOSL2	SLFN5	0.9529888282595488
148347	MELK	IKZF3	0.952980948472093
148348	ODC1	PTPRT	0.952956522694497
148349	ZBTB16	LOXL2	0.9529540663597696
148350	ZNF2	ABI3BP	0.9529037034548824
148351	GTF2A1	SCGB2B2	0.9528555088524784
148352	HUNK	ANKRD6	0.95285213294332
148353	JUNB	CABYR	0.9527956339328304
148354	RFC3	FAM90A1	0.9527949549763834
148355	IRF8	FSIP1	0.9527864194501592
148356	NR2F1	TAF4B	0.9527317790648264
148357	ATF3	ALG14	0.9527209893329444
148358	POLR2A	PRRT1	0.9527092340501252
148359	AFF4	BIRC3	0.9527076579645684
148360	PBX3	ARMC7	0.952670529339892
148361	ZNF563	SLC2A5	0.952644976471958
148362	KLRG1	MED7	0.9526181821939248
148363	CREB5	TEX14	0.9526119513106704
148364	ZNF704	SH3BGRL3	0.952595406908182
148365	ZNF385D	DNAJB9	0.9525866461383756
148366	IRF4	ERN1	0.9525848269660204
148367	CEBPD	EIF4A3	0.9525822170998224
148368	ZNF490	ANKRD33B	0.952556062030244
148369	NRL	GLYATL1	0.9525443160862872
148370	ATF5	HSP90AB1	0.952538218058434
148371	TIGD4	TCTN3	0.9525377692185096
148372	KLRG1	KIAA1671	0.9525193947648116
148373	GMEB1	SLCO4A1	0.952513182920846
148374	JUNB	CCDC181	0.9524846353229092
148375	KCNIP1	NAP1L5	0.9524766457662696
148376	FOXO1	HSPA1A	0.9524634715279028
148377	EZR	ZNF490	0.9524627611612256
148378	EZH2	TNFRSF13B	0.9524459355030928
148379	IRF4	CREB5	0.9524305559558318
148380	HES1	IRF4	0.9523813896585048
148381	GTF2A1	GNLY	0.952379559269442
148382	JDP2	RGCC	0.9523295491614586
148383	HMGB2	ATP6V1E2	0.9523071143255112
148384	AFF4	TXNIP	0.95226012055742
148385	GTF2A1	SBK1	0.9522537654296092
148386	GTF2IRD1	LRRC74A	0.9522412474051268
148387	HIVEP3	SCN11A	0.952225787479652
148388	NR1H2	S100A8	0.9521883656850704
148389	ZEB1	HSF1	0.9521488156801456
148390	CREB5	PTGS2	0.9521427844218576
148391	ZNF93	CATSPERE	0.9521387078456708
148392	DTL	TEC	0.9521372859624374
148393	JUNB	MAP1LC3B2	0.952134033344095
148394	MXD1	DACH1	0.952095607277593
148395	ZNF711	FAM107B	0.952054625042008
148396	RAB7A	FBXO43	0.952007502671742
148397	ATF5	FGGY	0.9520018535848068
148398	HMGB2	LRRC74A	0.9519880301328486
148399	ZNF92	HIP1	0.9519865987184706
148400	RBPJ	TRIM54	0.9519832255794418
148401	KDM2B	SLC12A2	0.9519434725946692
148402	JDP2	MBD3L1	0.9519116195708291
148403	RFX2	HSP90AB1	0.9518900579670976
148404	AVEN	CCDC121	0.9518676953229432
148405	BCL6	H3C6	0.9518017278447364
148406	HIVEP2	MYOCOS	0.951787459753582
148407	CREB5	ZNRF3	0.9517874197699494
148408	ANXA1	CABLES1	0.951746540453588
148409	BATF	B3GALNT2	0.9517460070897416
148410	RAB7A	CPE	0.9517379711677896
148411	RELB	CCDC30	0.9517166300433286
148412	SLC18A1	UTP6	0.9517010552445444
148413	HIVEP1	CACYBP	0.951695586580485
148414	ZBTB16	MATN1	0.951692249971391
148415	PPP1R10	ABCA1	0.9516694976388004
148416	KLF4	GMEB1	0.951658136008424
148417	FOSB	THSD7A	0.9516539495277664
148418	KDM2B	CA3	0.9516516109364298
148419	ARID5B	SLC14A2	0.9516343985900756
148420	GOT1	NXF1	0.9516270021204348
148421	DDX20	MORC1	0.9516239266235934
148422	MXD1	HIVEP2	0.9515900779732748
148423	ZNF93	IGF2BP2	0.95154790521709
148424	KLRG1	CLIC2	0.9515205199526292
148425	KDM2B	CSRNP2	0.951517018431757
148426	ZEB1	UPK2	0.951510437257842
148427	FOXO1	CXCL14	0.9514607262263756
148428	HSPA1L	CGNL1	0.9514400015316028
148429	MCTP2	GPNMB	0.9514245691081016
148430	XBP1	GLT1D1	0.9514163259745596
148431	KLRG1	H4C1	0.9514141848786766
148432	CREB5	PARD3B	0.9514135498215492
148433	EZH2	TENT5A	0.9514107455264802
148434	NFKB1	TIPARP	0.9513847283573876
148435	ZNF563	CCDC113	0.9513767862698296
148436	ID2	SLC14A2	0.9513644337674068
148437	ESRRG	LFNG	0.9513338076153196
148438	TRPS1	ANTXR1	0.9512788920478784
148439	ZNF704	IQCH	0.951267760161011
148440	NR2F2	CPE	0.9512039640017708
148441	KDM2B	DDX3X	0.9511943954990504
148442	CREB5	PHLDB3	0.9511861127047808
148443	GTF2IRD1	GALNTL6	0.951158093025936
148444	ETV3	WDR12	0.9511443966390664
148445	PRDM1	KDM2B	0.951127569358556
148446	MCTP2	KLHL23	0.9511042382533148
148447	GTF2IRD1	PCBP3	0.9510708222296012
148448	NFKB1	EPB41L1	0.9510439541733536
148449	ARID5B	SPTAN1	0.951031661982208
148450	KDM2B	ASPN	0.951013663752752
148451	ATF3	CALCR	0.9509919350708748
148452	TRMO	GRB10	0.9509880446257908
148453	RFX2	EAF2	0.9509598563143116
148454	ZNF331	AMPH	0.9509524285861312
148455	RFX2	EXD3	0.9509477301002578
148456	SOX5	GPR132	0.9509393975784576
148457	PHTF1	STPG2	0.9508850377321414
148458	ZNF81	H2AC16	0.9508423739545142
148459	ZNF92	SEC14L1	0.950829377133496
148460	BCL11B	LAMA2	0.9508082196674388
148461	PHTF1	NRARP	0.9507961506854928
148462	HMGA2	PARM1	0.9507833610202566
148463	RBPJ	VDR	0.9507751085815004
148464	SEMA4A	TMEM71	0.9507548205269444
148465	TIGD4	MT1M	0.9507452534839556
148466	ETV3	EPSTI1	0.9507054668294778
148467	ATF5	H2AC8	0.9506873414845692
148468	TWIST2	IGF2BP2	0.950627103722366
148469	ARID5B	HSPB8	0.95062222937932
148470	HLCS	DCDC1	0.950596234308588
148471	HMGB2	CYREN	0.9505891726744032
148472	GZF1	ASPN	0.9505855988719464
148473	ATF3	NR2F1	0.9505764364297884
148474	NFE2L3	PNOC	0.9505460413718978
148475	THRB	PCLAF	0.950541771610164
148476	AVEN	CCDC170	0.950538232500509
148477	HSPA1L	ABCC6	0.9505251129832074
148478	BCL6	TCEAL9	0.950515780452126
148479	HDX	CLMP	0.9505098412859728
148480	PROX1	TMPRSS9	0.950507741467568
148481	ODC1	TNFRSF10B	0.950505091645014
148482	IKZF3	APBA2	0.9504464224990972
148483	ZNF821	P2RX1	0.9504193645993736
148484	POU3F1	EPM2A	0.9504080154839172
148485	HMGB2	BAMBI	0.9504006276210551
148486	DDX20	PLK2	0.9503953343330248
148487	CREB5	BEX1	0.9503946569667154
148488	KLRG1	RGS2	0.9503898196191256
148489	UBB	CD28	0.950380250499668
148490	GZF1	MAFF	0.9503588088335406
148491	GTPBP1	HSP90B1	0.9503529116298982
148492	RAB7A	REL	0.9502945299203902
148493	FOXO1	SRGN	0.950287913192714
148494	GMEB1	MKI67	0.9502786968932434
148495	KCNIP1	CLMP	0.9502769059883712
148496	HIVEP2	CCDC83	0.9502479380454382
148497	MEIS1	MCTP1	0.9501903167659044
148498	NFKB1	SOCS3	0.9501857918098492
148499	KDM2B	TASL	0.9501336383978832
148500	NFIL3	S100A1	0.9501154069207378
148501	ZNF81	BRINP2	0.95008858056775
148502	AFF4	CDKN3	0.9500576261469428
148503	AVEN	BATF	0.950038953081522
148504	IRF8	ARL4D	0.9500385185983524
148505	FOSL2	KLF6	0.9500348688541188
148506	EZH2	EMILIN2	0.9500249787035696
148507	HESX1	POLE2	0.950012894193462
148508	FOSL2	PIGC	0.950001850190986
148509	EGR1	PIEZO2	0.9499908577751484
148510	GTF2A1	VEGFA	0.949978188682452
148511	BATF	ABCB11	0.9499758389487682
148512	FOSL2	KLB	0.9499740305334632
148513	RELB	S100A6	0.9499717172353211
148514	ZNF81	SS18L2	0.9499548601043524
148515	JUNB	SLFN5	0.949948260232418
148516	ZNF92	TSC22D3	0.949904630949977
148517	EGR3	TRHDE	0.9498983857876694
148518	DDX20	APOL3	0.9498873607699212
148519	BHLHE40	OIP5	0.9498812231929198
148520	ZNF704	DPYS	0.9498516958788644
148521	ESR1	CFAP20	0.9498397327201566
148522	PHTF1	DDX20	0.9498263149676454
148523	ZNF93	RFX2	0.949824490757732
148524	FOXO1	FAM227B	0.9497930583403538
148525	EGR3	SLC12A2	0.9497699062017472
148526	JUND	ENKUR	0.9497635736321808
148527	EGR2	CFAP161	0.9497285701961732
148528	PBX3	KCNN3	0.9497152208897168
148529	ZNF93	PROX1	0.9496824435274482
148530	HSF1	CCDC34	0.9496568575205372
148531	RORB	SULF2	0.949619317884276
148532	BCL11A	SLC28A2	0.9496069350422524
148533	HDX	STX11	0.9495979048726756
148534	PROX1	IGFBP4	0.949566046180404
148535	PPARG	NR2F2	0.9495544176618728
148536	ZNF81	H3C6	0.9495525191406692
148537	CLK1	DRAM1	0.9495402173470332
148538	GTF2A1	LAMA2	0.9494781619295186
148539	GLIS3	CCL20	0.9494473268440567
148540	JUND	UTS2B	0.9494387092571598
148541	ZBTB16	ZNF367	0.9494230943223824
148542	ZNF711	H2AC16	0.9494230608469466
148543	RAB7A	CCL5	0.9493937866685584
148544	ZNF81	SORCS1	0.9493576852560444
148545	HUNK	TSC22D1	0.9493553040586163
148546	ZNF385D	EFCAB5	0.949315828802848
148547	ATF3	SMIM35	0.9492707620592922
148548	KLRG1	H2BC15	0.949263726654951
148549	RBPJ	SYCE2	0.9492601504149976
148550	PRDM11	ANGPTL1	0.9492554239721648
148551	MCTP2	HSPA4L	0.9492475964398156
148552	KLF12	RRAS2	0.9492434734570302
148553	BACH2	PLSCR2	0.9492318838977536
148554	RFC3	PLA2G7	0.9492153957212776
148555	KLF2	STAC	0.9492150557144674
148556	KLF2	CPNE8	0.9491932920348528
148557	SETBP1	PLAU	0.9491917952778576
148558	HIF3A	MYO10	0.9491673201848312
148559	BCL6	GADD45G	0.949159292498946
148560	GZF1	AKAP12	0.9491548965300748
148561	SOX5	HMCES	0.9491358851212832
148562	ZNF711	DOK5	0.9491288521165456
148563	ZNF385D	CASR	0.9491120469275908
148564	RELB	OIP5	0.9490756816555328
148565	MAFF	SLC12A1	0.9490699834360948
148566	ZNF563	CRADD	0.9490306699058764
148567	ZNF93	BFSP2	0.94902918984175
148568	HDX	JMY	0.9490280229303334
148569	FOSB	DLGAP5	0.9490248472252538
148570	RBPJ	EXD3	0.9489786547871089
148571	BATF	ALKBH5	0.9489463821048668
148572	EGR1	CDH13	0.9489460747361032
148573	TRMO	NETO2	0.9489457307377064
148574	KLF6	NRCAM	0.9489413398877856
148575	HIVEP2	SLC38A4	0.9489309039529767
148576	TRMO	SGO2	0.9489077638602532
148577	HSPA1L	SEMA4A	0.9489048797664952
148578	ZNF556	FMN1	0.9488990224881266
148579	PHTF1	SKAP1	0.9488950093421522
148580	NR4A2	SLC4A1	0.9488765633514384
148581	HIVEP1	FFAR2	0.9488574385829092
148582	ADARB1	STAT4	0.948835544896834
148583	PROX1	CALB2	0.94878880876474
148584	TRMO	LRP3	0.9487785115722596
148585	EGR3	RGS1	0.9487631566352231
148586	PKNOX2	SLC24A3	0.9487336066266596
148587	ZNF821	HAUS8	0.9486884758710492
148588	NFIL3	ADAMTS12	0.9486609652706164
148589	ZNF563	CD70	0.948656285527255
148590	RBPJ	MLF1	0.9486483668757943
148591	DDX20	CBR1	0.9486464088087526
148592	HIVEP1	TOX	0.948631079392506
148593	HIVEP3	IL15	0.9485958037536234
148594	BHLHE40	FMO5	0.948593387098628
148595	ETV3	EFEMP1	0.9485782650985618
148596	PPP1R10	ISM1	0.9485489920790644
148597	ADARB1	COL5A3	0.9485346042120996
148598	KLF2	SEL1L3	0.9485341473565656
148599	GTF2IRD1	RGS1	0.9485038240115868
148600	BHLHE40	SS18L2	0.9484985910607732
148601	FOSL2	SCN11A	0.9484670863120438
148602	PBX3	TLR3	0.9484651094655112
148603	GTPBP1	SLC2A5	0.9484556738384315
148604	HESX1	PER3	0.9484488173611642
148605	DDX20	FAM229B	0.9484291421009896
148606	PRDM1	IQCK	0.9484268937442712
148607	NR1H2	NFKBID	0.9483677007015788
148608	PBX1	DNAH11	0.9483354455744528
148609	TCF7L1	UGCG	0.9483249797913368
148610	ODC1	FBXO43	0.9483191339211576
148611	KLF12	CAVIN1	0.9482797048138204
148612	POU3F1	NFKBID	0.9482374928468428
148613	BATF	RNF19B	0.9482067806332194
148614	HSPA5	H3C6	0.9482025325857896
148615	EGR3	AR	0.9482008823653594
148616	TWIST2	HSPA1B	0.9481748600969148
148617	GMEB1	ARHGAP10	0.9481737459540472
148618	ATF3	MYO10	0.9481712599347868
148619	MITF	MCM10	0.9481454095142022
148620	IRF8	NACA	0.94814447075561
148621	VDR	TPX2	0.9481398374245016
148622	HIVEP3	FIGNL2	0.9481302386965184
148623	NFE2L3	SYP	0.9481241079772156
148624	FOSB	MICALL1	0.9481203891520036
148625	FEZ1	LITAF	0.9480807002328396
148626	GTF2IRD1	TP63	0.9480619221033036
148627	AFF4	ENPP3	0.9480508659315112
148628	TRMO	B3GNT5	0.9480420221169934
148629	GZF1	NETO2	0.9479768550327676
148630	BATF	DENND5B	0.9479538775744148
148631	RAB7A	ANKRD37	0.9479425274241924
148632	PHTF1	EFNB2	0.9479228098379489
148633	EPAS1	SDE2	0.9479021818829
148634	KDM2B	ARHGAP10	0.9478914936895324
148635	MDM2	CASR	0.9478703953882532
148636	JDP2	FN1	0.9478499459251246
148637	HLCS	ARSJ	0.9478493659461732
148638	ESR1	UTS2B	0.9478395563689992
148639	HSPA5	SKIDA1	0.9478296120559846
148640	MDM2	LIMK2	0.947813310822052
148641	CREM	CA2	0.9478123263874876
148642	CUX2	CLVS1	0.9477967183238004
148643	PPP1R10	CD70	0.9477921532837658
148644	ZNF93	SCGB2B2	0.9477838516338146
148645	TRPS1	RHEX	0.9477668030775026
148646	GMEB1	EGFR	0.9477664896101632
148647	CREM	MIS12	0.9477349155848784
148648	BACH2	RNLS	0.9477302026035866
148649	HIF1A	IER2	0.9477215690032824
148650	GMEB1	UBASH3B	0.9477041282589233
148651	GTPBP1	OLFM2	0.9477038128396408
148652	HDX	PLIN5	0.9476878561773514
148653	SETBP1	GADD45G	0.9475989794510236
148654	CLK1	CNMD	0.947592912326586
148655	KLF6	PKIB	0.9475887102544882
148656	HEY2	GPR87	0.9475775458540574
148657	THRB	GOLGA4	0.9475578252612968
148658	HLCS	TNFRSF10B	0.9475448872755676
148659	RELB	ARMC7	0.947538741912799
148660	HIF1A	CNGA4	0.9475277403476224
148661	AVEN	SLC28A2	0.9475128450356152
148662	NR6A1	EIF1AX	0.9474865631548848
148663	NR4A1	ACMSD	0.9474848141730984
148664	KLRG1	CTDSPL	0.9474797113733038
148665	TRIM69	H2AC12	0.9474675823828154
148666	GMEB1	PLXNA2	0.9474501086839971
148667	DACH1	ELOVL4	0.9474136969364556
148668	HIVEP1	RNF19B	0.9473298737358654
148669	ESR1	CYSLTR1	0.9473059372887912
148670	ESR1	MED12L	0.947279166594018
148671	SEMA4A	ARHGEF3	0.9472783338474996
148672	GZF1	HSPH1	0.9472694609218492
148673	EGR3	DUSP10	0.947264437891958
148674	ZEB1	IL19	0.9472496759451672
148675	TWIST2	ARHGEF28	0.947206397971552
148676	NFKB1	PIGC	0.9471918559033728
148677	PPARG	MELK	0.9471483473753732
148678	ZNF92	LPL	0.947110411607128
148679	IRF8	CLIC4	0.9470879168130228
148680	PBX1	CLSPN	0.9470839980381808
148681	FOSL2	NAPA	0.9470560132568948
148682	MAFF	LFNG	0.947050862619897
148683	EGR3	SLC7A8	0.9470453930737288
148684	BHLHE40	CFAP74	0.9470360960554336
148685	UBB	H3C6	0.9470106121183356
148686	FOSL2	RNF212B	0.9470019656282588
148687	FOSL2	CAVIN1	0.9469888725037476
148688	ZBTB16	ADAM8	0.946977309587849
148689	ZSCAN31	TMPRSS9	0.9469362587953628
148690	HDX	CENPE	0.9469309457479258
148691	NR1H2	BACE2	0.9469203311010728
148692	HLCS	CUX2	0.9469098965271854
148693	PRDM1	HMOX1	0.9468930329407018
148694	RFX2	PIK3R3	0.9468915039680236
148695	MXI1	MROH8	0.9468873225020982
148696	ESR1	FBXO40	0.9468790219969548
148697	KLF4	LANCL1	0.9468738823035576
148698	ESRRG	PPP1R36	0.9468571591093252
148699	ZSCAN31	IL6	0.9468558601042814
148700	NFE2L3	CATSPERE	0.946833175194439
148701	HMGB2	TCP1	0.9468112671289528
148702	ZNF711	PELI1	0.9468111590171686
148703	ZEB1	PPFIBP1	0.94680765637227
148704	CUX2	XYLT1	0.9467478642529148
148705	FOXO1	LSAMP	0.9467097173579908
148706	NRL	BEX5	0.9467096879842912
148707	HIVEP2	IFITM3	0.9467077323803212
148708	CREB5	INKA2	0.9466987065262936
148709	NRL	C1QTNF7	0.946698589384726
148710	MDM2	PAPPA2	0.9466822379692632
148711	SOX4	CD247	0.946628214935652
148712	EZR	MYO1E	0.9466251712235172
148713	IRF8	NME5	0.9466240207647438
148714	NR4A3	USPL1	0.9465911327401714
148715	TFCP2L1	EMP1	0.9465759908273536
148716	BATF	GRB10	0.9465343199214064
148717	RORA	MORF4L2	0.9465306209194544
148718	ADARB1	NECAP1	0.9464788232300956
148719	KLF6	MEPE	0.9464702196293096
148720	ZNF367	H2BC4	0.9464501186598648
148721	MELK	EAF2	0.9464438720332652
148722	GTF2A1	PCSK5	0.9464366132700012
148723	ESRRG	MNS1	0.9464263487949008
148724	VDR	WDR87	0.9463897523890222
148725	SETBP1	HSP90B1	0.9463757508183324
148726	ZSCAN31	SLC20A1	0.9463751717936716
148727	HIVEP3	GFOD1	0.9463724807082186
148728	NR4A3	SLCO4A1	0.9463574038779914
148729	HDX	MAGI1	0.946332051186744
148730	ANXA1	TMPRSS4	0.9463297592705076
148731	KDM2B	SELENOK	0.9462831472777652
148732	PHTF1	ESYT2	0.9462208416337606
148733	RAB7A	ASPN	0.9462121325354402
148734	HDX	RHOH	0.9462041654208015
148735	EZH2	NFKBIA	0.9461934892460486
148736	ADARB1	ID1	0.9461837870827616
148737	NR2F2	NTRK3	0.946129779934082
148738	NFIL3	XYLT1	0.9461172405571524
148739	MDM2	PCDH17	0.946105291757241
148740	ZNF331	RANBP17	0.9460946768375263
148741	ZNF93	CA10	0.94608992178429
148742	IRF8	NR4A3	0.946067484719726
148743	KLF6	FAM20A	0.9460210503934692
148744	ATF5	PPM1L	0.9460004597563492
148745	POLR2A	SLC35F3	0.9459940475319694
148746	PBX1	TRIM54	0.9459907627210826
148747	EGR3	GEM	0.9459851118113788
148748	POLR2A	HUNK	0.9459704789414656
148749	ZNF92	STX11	0.9459591616865428
148750	MCTP2	CRYBA1	0.9459521285100814
148751	HIVEP1	PDE3A	0.9459448688084138
148752	AFF4	JAM3	0.9459297211456934
148753	GOT1	TNFSF18	0.9458907245641004
148754	GTF2IRD1	JAG1	0.9458780583902896
148755	FOSB	MAGI3	0.9458630390763264
148756	TFCP2L1	INHBA	0.9458071493235756
148757	ZNF704	MT2A	0.9458026210155976
148758	GMEB1	FMN2	0.9457926624520382
148759	NR4A2	HS3ST5	0.9457701304112226
148760	ZNF81	HECW2	0.9457440255976768
148761	EZH2	RNF212B	0.9456879987412828
148762	MITF	ANGPT4	0.9456769857177836
148763	HMGB2	STX11	0.9456665857064068
148764	TWIST2	TCERG1L	0.9456420079988228
148765	NR4A2	PLEK	0.9456253570746797
148766	GTF2A1	MOB3B	0.9456029440472712
148767	CUX2	IL2RA	0.945573543549659
148768	GOT1	ADAM12	0.9455609656315752
148769	ZBTB16	NRL	0.9455534585324344
148770	BHLHE40	NME5	0.9455185260567718
148771	MYLK	MITF	0.9455141151728512
148772	HSPA5	HMGA2	0.945492423331866
148773	FOS	NWD2	0.9454531483879656
148774	NFE2L3	CACNB2	0.945436043910276
148775	NFKB1	COL14A1	0.9454295959778952
148776	HIVEP1	PRKG1	0.945422857362651
148777	MDM2	PPM1L	0.9454083173384656
148778	FOXO1	MALT1	0.9453934141796904
148779	CREB5	NPAS3	0.9453927353296642
148780	GMEB1	HMGN5	0.9453558038640688
148781	RFX2	ALKBH5	0.9453479992896268
148782	FEZ1	SERPINE1	0.9453274256882536
148783	JUND	ADAM8	0.9453208895394136
148784	EPAS1	NRP1	0.9453056491265812
148785	PROX1	NAP1L3	0.9453050784425152
148786	CLK1	TCTN3	0.9452755644359838
148787	CREB5	SULF2	0.9452729541508104
148788	KLF5	PRKG1	0.9452720774220208
148789	KDM2B	PPP1R10	0.9452697968622849
148790	HSPA5	FANCA	0.9452669825856442
148791	EBF1	SESTD1	0.945262410659278
148792	KDM2B	FAM107A	0.945261870355883
148793	JDP2	S100A4	0.9452473052847702
148794	ZNF704	ASMTL	0.9451636517478256
148795	NR4A3	ADAMTS19	0.9451614644996008
148796	GZF1	ITGB4	0.9451399577288244
148797	BATF	TUBA4A	0.945136160275784
148798	SETBP1	RBBP8	0.9451315782185726
148799	RFC3	S100A9	0.9451295003193236
148800	BHLHE40	SCYL2	0.9451284405703964
148801	CLK1	TRPM3	0.9451144887226643
148802	RAB7A	MYLK	0.9451025146166728
148803	MXI1	PPA1	0.9451003077151048
148804	ZNF563	UBXN11	0.945078681711422
148805	SEMA4A	SYT4	0.9450768437544576
148806	CEBPD	TGFB2	0.9450764651542012
148807	YBX1	SDC2	0.9450602529909022
148808	ZNF81	P2RY14	0.9450254054334344
148809	ZSCAN31	CDCA2	0.94500340160657
148810	MXD1	SGO2	0.9450032702510084
148811	PPARG	SEMA3C	0.9449824793814736
148812	HUNK	DOCK3	0.944967650487109
148813	KDM2B	HIF1A	0.9449516574809862
148814	NR4A2	TMC7	0.9449268141948663
148815	KLF2	PRICKLE1	0.94492382049164
148816	HIVEP2	HSPA5	0.9449187109441688
148817	FOSB	HUNK	0.944908915176413
148818	ZNF93	ATF7IP2	0.9449014175941214
148819	AVEN	HGF	0.9448860231506476
148820	NR3C2	SLC16A10	0.9448809355293708
148821	MITF	RNF19B	0.9448787289098728
148822	ARID5B	GNG12	0.9448608137687716
148823	KDM2B	HTRA4	0.9448415214346804
148824	NR4A1	DKK2	0.9448366059045455
148825	MCTP2	SPOCK1	0.9448163252314944
148826	TFCP2L1	EGF	0.9448091931448488
148827	DDX20	LYVE1	0.9447968133594582
148828	ZNF367	UBE2D1	0.9447919015112332
148829	EGR1	MIS12	0.9447556080171398
148830	NRL	RACK1	0.9447528090328464
148831	JUNB	HIVEP2	0.9447343422702796
148832	PBX3	EPB41L1	0.9447208185904232
148833	MAFF	OLFML3	0.9447141849960164
148834	JUND	CCDC168	0.9446989089174298
148835	ZNF2	CCNB1	0.944698370082838
148836	ZNF711	CLEC4E	0.9446210960836956
148837	ZNF10	ELOVL5	0.9446060673416244
148838	GTF2A1	KLF12	0.9446045093842264
148839	KLF6	PDE7B	0.9445958415426764
148840	KCNIP1	GLIS3	0.9445750894239172
148841	SETBP1	MAPK6	0.944560647224957
148842	FOXO1	MAP1B	0.9445533920615672
148843	HSPA1L	IL1B	0.9445362907609588
148844	NR4A3	CYSLTR1	0.9445321837453434
148845	ZNF490	SUSD1	0.9445318187337214
148846	IRF4	RSBN1	0.9445281188656318
148847	EGR1	SHROOM3	0.944489380017878
148848	ZNF81	DTL	0.9444867399838373
148849	AR	MUCL1	0.9444839509779128
148850	NR3C2	VPS18	0.9444254865738566
148851	RBPJ	ENAH	0.9444064710420468
148852	NR3C2	NKRF	0.94439630988293
148853	BATF	YWHAQ	0.9443922195646054
148854	IRF4	ITM2A	0.9443625113004684
148855	TRMO	IFIT1	0.9443251810499268
148856	JUNB	IL19	0.9443158676474644
148857	TRIM69	TAF4B	0.944301933363452
148858	PROX1	NSUN6	0.944296442462619
148859	HDX	MALRD1	0.9442963216345954
148860	TRMO	PARM1	0.9442773883272882
148861	RORA	HERPUD1	0.9442708334758192
148862	POLR2A	PLA1A	0.944255611370399
148863	PRDM1	AANAT	0.9442403040077004
148864	FEZ1	GPR132	0.944234142962038
148865	HIVEP1	MYLK	0.9442220446982952
148866	RAB7A	SNTB1	0.9441789479615648
148867	ADARB1	ABI3BP	0.9441775665678128
148868	FOSL1	MTSS1	0.9441769134939332
148869	EBF1	MYOZ2	0.944162740046156
148870	ZNF2	ERI1	0.944144625941041
148871	PBX1	CNGA1	0.9441262440199087
148872	EGR3	H3C6	0.9441197978024782
148873	RFX2	PRKCA	0.944111937020966
148874	TWIST2	HLA-DRB5	0.944094575002305
148875	JUND	EGF	0.9440376812704194
148876	GTPBP1	AANAT	0.9440303096287704
148877	HIVEP2	DAB2IP	0.9439263923297962
148878	RELB	CMTM2	0.9439241936755984
148879	EPAS1	PXT1	0.9439166036224542
148880	KLF4	MORC4	0.9438968025193598
148881	ZNF331	P4HA1	0.9438780940621072
148882	EGR3	FAU	0.9438225955611508
148883	HDX	TNFSF13B	0.9438043338823838
148884	RAB7A	MSMO1	0.9437997109127964
148885	EPAS1	PPME1	0.9437762463799244
148886	PBX3	TNIK	0.9437758690206725
148887	TRIM69	PLAT	0.9437709269826974
148888	ZNF92	PLEK	0.9437507207500164
148889	NR3C2	CCL20	0.943736011428882
148890	ZNF81	MERTK	0.9437311934204058
148891	HIF3A	TRIM54	0.9437287043014132
148892	RARB	VSIG4	0.9436998458624954
148893	NFKB1	IFI6	0.9436997790452988
148894	SOX4	LRRC9	0.9436974853099246
148895	PROX1	ENKUR	0.9436961566920422
148896	ATF3	SIGLEC1	0.9436936620284366
148897	MDM2	MYBPC1	0.943670301817343
148898	NR6A1	SLC1A2	0.943668090120962
148899	NRL	NACA	0.9436634317682682
148900	MEIS1	PIGC	0.9436486586494788
148901	HIF1A	ANLN	0.9436264180372408
148902	JUNB	NCMAP	0.9436210942825316
148903	CREB5	BRINP2	0.9436150600613774
148904	ZNF711	AGBL3	0.9436075950225096
148905	PRDM11	AK5	0.943599624123334
148906	HSPA1L	CCDC196	0.9435869735352452
148907	IKZF3	CYP39A1	0.9435818807198402
148908	PRDM11	DCHS2	0.9435622125471296
148909	MELK	RBKS	0.9435481485412186
148910	MYLK	OVCH1	0.9435437044008006
148911	NRL	MYO1E	0.9435431773575534
148912	ESR1	DNAJC1	0.9435216707330242
148913	HLCS	C4orf19	0.943513114539966
148914	PBX3	ZNF2	0.9434894096655212
148915	NR2F1	RGCC	0.943483103643324
148916	ZSCAN31	APOLD1	0.9434587331199796
148917	CUX2	PER3	0.9434443882212504
148918	MAFF	HGF	0.9434386217004304
148919	ID1	ZNRF3	0.9434187396233856
148920	RELB	REEP1	0.9434152479379592
148921	MCTP2	MGAM	0.9434102821966708
148922	ATF3	HELLS	0.9434054376051098
148923	ZBTB16	PCSK4	0.943367370664252
148924	GTF2IRD1	IFIT3	0.943354464911206
148925	CREM	CTXND1	0.943311825135649
148926	KDM2B	TGFB2	0.9433115717581344
148927	MXI1	FPR3	0.9432983462138054
148928	FOSB	GABRG1	0.9432941088947052
148929	MXD1	PER3	0.9432882106263468
148930	ETV3	PPP1R2	0.9432714887043704
148931	FOS	ASPM	0.9432408253777728
148932	MXD1	LRRC9	0.9432407217272232
148933	MXD1	HPGDS	0.94322866709811
148934	ZBTB16	FAM174B	0.9432276162941584
148935	ESR1	HIF3A	0.9431926975564822
148936	UBB	H3C1	0.9431705345565738
148937	SEMA4A	SRSF12	0.943169724457484
148938	NR4A3	CX3CL1	0.9431690237889786
148939	ZNF385D	DALRD3	0.9431529168089142
148940	PRDM11	TNFAIP8L3	0.943123818754704
148941	BCL6	CARD18	0.943094042997212
148942	FOSL1	GPR155	0.9430603444224068
148943	NFIL3	HAUS8	0.943054836311692
148944	HIVEP2	GLO1	0.943044263164484
148945	XBP1	TSHZ3	0.9430428640725048
148946	ZNF92	LGR4	0.943028154234131
148947	ZNF367	SESN3	0.9430275350280884
148948	NR4A3	SH3BGRL3	0.9430190756921204
148949	ATF5	TCHH	0.9430129132402614
148950	ZNF704	CREB5	0.9429909878424032
148951	CREM	CCDC47	0.9429702956234166
148952	JUN	FSIP1	0.9429357644533028
148953	EGR1	GLIS3	0.9429281903642244
148954	NFE2L3	EPB41L1	0.9429262333148342
148955	IRF4	MCMDC2	0.9429039262093832
148956	NFIL3	GFRA1	0.9428917539219284
148957	AFF4	ZNF92	0.9428839242896973
148958	IRF8	GRB10	0.9428613505058168
148959	PBX1	SERPINE1	0.9428583078648344
148960	FOSL2	SLC9C1	0.9428570214799654
148961	ZNF81	EIF2AK3	0.9428379423031876
148962	RORB	CYREN	0.9428312876324216
148963	CEBPD	TFCP2L1	0.9428052826622004
148964	KLF6	ATAD3C	0.9428031201395608
148965	RBPJ	LBH	0.9427943451186952
148966	ARID5B	CBR1	0.9427711536124972
148967	HSPA1L	STARD5	0.9427429134725016
148968	ODC1	EIF1AY	0.94273882845198
148969	ZNF367	CX3CR1	0.942710187835273
148970	TFCP2L1	RHBDL3	0.9426865947273796
148971	KLF5	SYCP2L	0.9426727748996556
148972	UBB	SDC2	0.9426535639498604
148973	HSPA1L	CCL2	0.9425964931858858
148974	KLF12	ARL4C	0.942591593280765
148975	BCL6	MAD2L1BP	0.942587440063845
148976	UBB	SCD	0.9425710282963452
148977	ADARB1	BIN1	0.9425648913249536
148978	JUND	HUNK	0.942558393534629
148979	SEMA4A	COL23A1	0.9424975046587568
148980	ZNF563	HS6ST3	0.9424717679769588
148981	KLF12	REXO5	0.9424215215804712
148982	VDR	NEDD9	0.9424182395231528
148983	TRIM69	BACE2	0.9424124298090968
148984	ID1	ANXA3	0.9423773824776556
148985	YBX1	CREM	0.9423549036522688
148986	EGR1	HMGB2	0.9423539653874762
148987	CREM	SEMA3E	0.9423477542250714
148988	JUNB	RAB31	0.942329009243208
148989	KLF2	RARB	0.9423090805696644
148990	NR6A1	SAGE1	0.9422968176977624
148991	ARID5B	CDC25C	0.9422859472012358
148992	SOX4	PLA2G4C	0.9422028181727878
148993	TRIM69	TMPRSS9	0.942199300145212
148994	RFC3	BRINP1	0.9421441282407548
148995	KLF2	PRTFDC1	0.9421292476272064
148996	ODC1	ID1	0.9421032056058388
148997	JDP2	HSPA1L	0.9420530781981322
148998	NR4A2	CADM1	0.9420491289526568
148999	ZNF556	CAB39L	0.9420363431547436
149000	BATF	PPFIA3	0.9420275999302938
149001	NR4A3	ARHGEF28	0.9420065640144308
149002	ANXA1	PELI2	0.942003647362288
149003	CREB5	FBXO40	0.9419830931520632
149004	ZBTB16	SIAH2	0.9419721343726196
149005	XBP1	HTRA4	0.9419664236778774
149006	ZNF490	PKIA	0.9419423740976568
149007	ODC1	FOXO1	0.9419160848094342
149008	NR2F1	TNIK	0.94190544134453
149009	HESX1	ANTXR1	0.9418986219783734
149010	EZR	MYBPC1	0.941880121596636
149011	BCL6	PGM2L1	0.9418566096110428
149012	HLCS	ADGRG6	0.9418384770708644
149013	EZH2	ABCC3	0.9418203269503196
149014	BHLHE40	NPLOC4	0.9418128265425426
149015	STAT4	GLCCI1	0.9417932500604748
149016	AVEN	SCN9A	0.9417724285050496
149017	BHLHE40	SNX10	0.9417600396369752
149018	KLRG1	ALK	0.9417580290320676
149019	VDR	ARHGEF28	0.9417267645898816
149020	POLR2A	CTDSPL	0.9416796407842886
149021	DACH1	RGS1	0.9416793325035802
149022	BCL6	GFRA2	0.9416702818610536
149023	HDX	PNO1	0.9416598786888402
149024	DTL	KCNMB1	0.9416468484002324
149025	ZNF563	CD36	0.9416031874372968
149026	BHLHE40	NETO2	0.9415315526031828
149027	HSPA1L	SRSF12	0.9414657207384288
149028	RFC3	GRB10	0.941451876769452
149029	GTPBP1	MCTP2	0.9414354782751038
149030	PPARG	DNAJA4	0.941421814902464
149031	PRDM1	TNC	0.9414107207980188
149032	ZSCAN31	CLIC4	0.94140649762627
149033	SOX4	CREB5	0.9414019200105715
149034	HES1	GTPBP1	0.9413797097157186
149035	RBPJ	LGR4	0.941346331967891
149036	KLF2	NUPR1	0.9413341058764156
149037	CUX2	CLEC5A	0.9413069661010944
149038	CREB5	DBF4	0.941303977744614
149039	TRIM69	RAMP1	0.941267986452553
149040	AHR	UBE2D1	0.9412464656674084
149041	PROX1	EXD3	0.9412237941213843
149042	NFKB1	SGO2	0.941200592009736
149043	ATF5	ITGB4	0.9411999548081924
149044	BHLHE40	AURKA	0.941187823704954
149045	HMGB2	CABYR	0.9411853394424848
149046	ATF5	SDCBP	0.9411781220869596
149047	ZNF563	ANKRD6	0.9411741218691736
149048	ZNF2	SFR1	0.941155103963366
149049	ZNF704	CMSS1	0.9411442599549664
149050	KLF6	CHAC1	0.9411370416578624
149051	RFC3	SYT4	0.9411237739672276
149052	KLF2	CDC25C	0.9411236003960964
149053	GOT1	DHDH	0.9410918950109142
149054	NR4A1	RAB37	0.9410813713266232
149055	GTF2A1	BASP1	0.9410739680340816
149056	HES1	CNGB3	0.9410704698122648
149057	MDM2	DPP10	0.9410630968999604
149058	HSF1	SORCS1	0.941058159589468
149059	GTPBP1	CCDC121	0.9410264129458804
149060	ADARB1	EFCAB5	0.9410090722862524
149061	MELK	EMILIN2	0.9409529712510064
149062	HIF3A	CA1	0.9409208272176224
149063	POLR2A	AOX1	0.9409049929593952
149064	EDN1	FCGBP	0.9408876310153652
149065	ZNF10	ARSJ	0.9408792313345726
149066	EBF1	ARID5B	0.9407899937084166
149067	PROX1	IL4I1	0.9407768053534524
149068	CREB5	CDKN1A	0.9406958716343344
149069	NR4A3	FAM81A	0.94067712537583
149070	TRMO	MUSK	0.9406695942444656
149071	HEY2	SDS	0.9405923498010856
149072	HSPA1L	ITGA4	0.9405592838591758
149073	MXD1	GLCCI1	0.9405480834702674
149074	HLCS	ASTN1	0.9405244505608028
149075	MXI1	ABHD8	0.9405047721425396
149076	MELK	FDFT1	0.9404929161030648
149077	GTPBP1	CXADR	0.9404874916936744
149078	AVEN	CSTA	0.940482742025496
149079	FOXO1	GMEB1	0.9404404736060408
149080	JDP2	EFCAB5	0.9404330721329504
149081	PRDM1	MARCHF3	0.9404327781480968
149082	HMGB2	C3orf84	0.9404261411302638
149083	HSF1	ZNF93	0.9404094496731727
149084	REL	HEATR4	0.9404085289506744
149085	ETV3	SRSF12	0.9403997480753228
149086	AHR	GRB10	0.9403984976944768
149087	FOSL1	RGS12	0.940335666230798
149088	HMGB2	ANTXR1	0.9403125323134042
149089	ZBTB16	IMPG1	0.9403054668553892
149090	ESR1	VSIG4	0.9402787764965066
149091	JUNB	GPR39	0.9402583457699316
149092	ETV3	CDK1	0.9402406467359146
149093	HMGB2	CD300LB	0.9402164105810954
149094	EGR1	STK32B	0.940165889416488
149095	ZNF821	TCHH	0.9401519156171436
149096	CREB5	C4orf47	0.9401373932829884
149097	PHTF1	APOD	0.9401235283563668
149098	PROX1	UPK2	0.9401127616729064
149099	GOT1	NR1H2	0.940095959290882
149100	NR6A1	SYNE2	0.940082675599444
149101	RAB7A	AIM2	0.9400512054252572
149102	ARID5B	TTN	0.9400130562137956
149103	SLC18A1	KCNMB1	0.94001040368532
149104	EZH2	MT2A	0.9400028410031012
149105	FOXO1	MAFB	0.939953583417808
149106	NFKB1	TIMP1	0.9399378907929914
149107	JUNB	CCDC138	0.9399350745968555
149108	ZEB1	SERTAD2	0.9399179649627006
149109	ANXA1	HIF3A	0.9398990046041976
149110	ID1	MCC	0.939879026893954
149111	BATF	H2AC15	0.9398672667445908
149112	ETV3	HTRA4	0.9398668077511806
149113	PHTF1	MYO10	0.9398642017486905
149114	ZNF92	PROS1	0.939851142734027
149115	AVEN	H2AZ1	0.9398374393503762
149116	GZF1	PRDM1	0.9398220593707788
149117	PRDM11	INKA2	0.9398037413566188
149118	HIVEP1	LMCD1	0.9397917429030372
149119	HES1	ELAVL4	0.9397643932733188
149120	CREB5	CCL20	0.9397551394375782
149121	HLCS	SRSF3	0.9397547907070444
149122	RFC3	KRTAP5-11	0.9397162637588964
149123	ID1	NRG2	0.9396955073627036
149124	AVEN	TXNIP	0.9396868931505992
149125	ZNF563	JMY	0.9396820461599144
149126	RELB	APOC1	0.9396813017649324
149127	TRPS1	GPR55	0.9396684660336866
149128	NR3C2	TTC26	0.9396587017908284
149129	ZNF385D	IRS2	0.9396396834482676
149130	KLF2	P3H2	0.9396342107506256
149131	NR4A3	ABHD17B	0.9396339428043564
149132	FOSL1	ATAD3C	0.939617324854248
149133	ZNF556	SLC28A2	0.9396006450511762
149134	TBPL1	TTC33	0.9395838546583212
149135	FOSL2	FIGNL2	0.939574792244382
149136	KLF2	FAM107A	0.939553352189084
149137	PRDM1	LRRIQ3	0.9395141444847024
149138	ZEB1	PMVK	0.9394538158229794
149139	MEIS1	PALLD	0.9394199535670684
149140	BCL6	PPM1D	0.9394194565161222
149141	ZNF93	H1-4	0.9394058713870052
149142	KDM2B	ADAMTS19	0.9394035202325504
149143	RFX2	ECD	0.9394020362149986
149144	FOXO1	STARD5	0.939401673966627
149145	DACH1	ITGA4	0.9393683380822349
149146	FEZ1	ARID5B	0.9393670295404336
149147	MYLK	ELOVL4	0.9393362484092368
149148	CUX2	BANK1	0.9393066873603562
149149	GTF2IRD1	NAMPT	0.939294946706272
149150	KLF6	GFAP	0.9392890655108967
149151	PPARG	CRNKL1	0.9392782249978552
149152	SETBP1	PRICKLE2	0.9392763618732114
149153	JDP2	HS3ST2	0.9392673454589195
149154	BHLHE40	C1orf53	0.9392668865227528
149155	MAFB	DNAH11	0.9392418072569282
149156	IRF8	CHRM5	0.939239347253696
149157	ZNF331	HS3ST5	0.939232266591285
149158	MEIS1	MAPK8	0.93921102614395
149159	NFIL3	CABLES1	0.9392059691553376
149160	BHLHE40	FAM161B	0.9391964301221224
149161	EGR3	MAPRE2	0.939143886011618
149162	PROX1	APBA2	0.9391383571269564
149163	EZH2	ENKUR	0.9391330954290464
149164	PBX1	IER3	0.9391194661739816
149165	PHTF1	ID3	0.9391022798029248
149166	PRDM1	LIPK	0.9390803677392664
149167	TWIST2	PRKCQ	0.9390003776609658
149168	FOSL1	FBXL13	0.9389960727623126
149169	GZF1	EXPH5	0.9389958310849053
149170	TRIM69	GADD45G	0.9389930332505924
149171	ZNF556	MMRN1	0.9389733297127576
149172	FOS	PZP	0.938969643196054
149173	KLF6	MT3	0.9389493801263068
149174	GMEB1	NGEF	0.938939448015678
149175	ESRRG	TNFSF15	0.9389309158049062
149176	PHTF1	LCA5	0.938881169174514
149177	CUX2	EGF	0.9388618699501544
149178	PRDM1	EPM2A	0.938859973606335
149179	ZNF10	AVEN	0.9388360685494772
149180	BCL6	TEX14	0.9388177717009376
149181	EGR1	DIO2	0.9388156133200716
149182	TRPS1	AAMDC	0.9387958481373826
149183	ID1	PRKCA	0.9387575611443342
149184	FOSL1	PDGFB	0.9387563233762992
149185	EZH2	H4C2	0.9387320352306976
149186	ESRRG	H1-5	0.9386980111787648
149187	NFKB1	CXCR4	0.9386898223546716
149188	KLF5	ERO1A	0.9386878993633628
149189	BCL6	JUN	0.938685271603404
149190	ZNF2	PHLDB3	0.9386715247440086
149191	TRIM69	POLE2	0.938649748412136
149192	HSPA1L	ME1	0.9386253638796198
149193	UBB	RASGEF1B	0.9385970650680217
149194	BHLHE40	KITLG	0.9385905946628496
149195	ZNF556	MCTP1	0.9385814743788216
149196	NR4A3	NAALAD2	0.9385814658400428
149197	MXI1	RNASE1	0.938578845637172
149198	HIVEP2	KIFC1	0.9385707828815912
149199	HMGB2	RNF212B	0.938562852577106
149200	EBF1	BRINP1	0.9385221262361126
149201	FOXO1	DOP1B	0.9385217250797387
149202	CREB5	SCN9A	0.9385104027678508
149203	ZNF490	SLC24A3	0.938498142241616
149204	PPP1R10	CD200R1	0.9384843116826854
149205	RFC3	PTH2R	0.9384769250128708
149206	ODC1	RIPOR2	0.938457333649912
149207	EZH2	GLT1D1	0.9384376843073092
149208	IRF4	SLC35D1	0.9383913876773472
149209	CUX2	KCNQ3	0.9383813716924876
149210	BATF	GCH1	0.9383767359965828
149211	ZNF490	MTCP1	0.9383754761701618
149212	GOT1	FILIP1L	0.9383505550976232
149213	ZNF10	PLCL1	0.9383463043282212
149214	FOSL1	CLK1	0.9383249525792008
149215	FOSL1	TREM1	0.9383123908035692
149216	GTF2A1	CRYBA1	0.9383109200089392
149217	PRDM11	EPHB1	0.9383104134538792
149218	JDP2	H4C3	0.938306473170541
149219	ZNF367	EPHB1	0.9383020920583268
149220	THRB	H2BC9	0.9383003558493342
149221	SEMA4A	ADGRE5	0.9382982254523644
149222	FOS	MORN4	0.9382675264729003
149223	BATF	AMN1	0.9382632762754224
149224	ZNF711	SLC4A1	0.9382209766683698
149225	ADARB1	PRKCQ	0.9382161067306528
149226	ETV3	RNF212B	0.9381316984568382
149227	VDR	SBK1	0.9381262916833591
149228	TBPL1	ANKRD33B	0.9381107048961262
149229	NR4A2	PDE8B	0.9381029721117649
149230	HIVEP2	KIF14	0.9380931409165816
149231	GTF2IRD1	FAM90A1	0.9380886798449724
149232	NFIL3	GLA	0.9380827478447316
149233	TIGD4	DOK5	0.9380769099447782
149234	NR1H2	CXCL14	0.9380001491428592
149235	POLR2A	CX3CR1	0.9379954208915856
149236	RFC3	RHEX	0.9379953846747112
149237	KCNIP1	AKAP12	0.9379926535385292
149238	NR2F2	ZNRF3	0.9379873236455424
149239	BATF	PPP1R3C	0.9379737695939158
149240	PPARG	S100A11	0.9379124237171076
149241	EGR3	GABARAPL1	0.9378820248728096
149242	TBPL1	PLAC8	0.9378786418081352
149243	RAB7A	SORCS1	0.9378750622561836
149244	POLR2A	SAMD12	0.9378735489627972
149245	MEIS1	HSF1	0.9378591073610436
149246	RFC3	SEMA3E	0.9378273378438998
149247	ESRRG	BFSP2	0.937814704283038
149248	KLRG1	ANKRD55	0.9378058730650728
149249	BHLHE40	EXPH5	0.9377609989127624
149250	MAFF	PPP1R15A	0.9377181419840902
149251	ID2	PLPP3	0.937707153040896
149252	ZNF10	TSC22D1	0.9376816098714263
149253	AFF4	CLEC9A	0.93767165968484
149254	FOS	PALM2AKAP2	0.9376346828913322
149255	RFX2	SSPN	0.9376277424715668
149256	GZF1	S100A9	0.9375770762278308
149257	FOSB	CLEC2L	0.9375764837452883
149258	KLF4	H4C1	0.9375343527873132
149259	FOS	ZNF704	0.937526975097033
149260	CLK1	SYNJ2	0.937518389711226
149261	NFKB1	USP13	0.9375169149421684
149262	ETV3	GRM1	0.9375116854938343
149263	NRL	PPM1D	0.9375065816120716
149264	MDM2	LPCAT3	0.937502578698242
149265	NR3C2	H2AC12	0.9374713782428408
149266	ZNF490	RBMS3	0.9374487023421744
149267	MEIS1	CD36	0.9374143229588155
149268	ID1	BEX5	0.9374124981167336
149269	KLF2	ZNF704	0.9373642047242642
149270	BHLHE40	MAPK6	0.9373412723918512
149271	MELK	PGM1	0.937340914365579
149272	KLRG1	DDX3Y	0.9373114929926806
149273	GZF1	ATP6V1B2	0.9373103071892804
149274	HIVEP3	APOBEC3F	0.9372955316917104
149275	RARB	CA1	0.9372780426177548
149276	KLF6	ARHGAP18	0.9372456494958126
149277	ZNF704	MCOLN2	0.9372376272180878
149278	ADARB1	ROR1	0.9371795508824255
149279	TRIM69	ACSL3	0.937172115526398
149280	STAT4	CNMD	0.937140984636406
149281	RFX2	NLRP3	0.9371302082185348
149282	KLF4	PIEZO2	0.9371230169137592
149283	ZNF92	FBXO40	0.9371209346645756
149284	NRL	SRSF3	0.9371061546282649
149285	POLR2A	KBTBD12	0.9371029771827964
149286	FOXO1	LFNG	0.9370916455071818
149287	MELK	HLA-DQA2	0.9370906130614206
149288	RORA	CCDC34	0.9370898900348924
149289	RFX2	ADGRF3	0.937039447492343
149290	ZNF331	SORCS1	0.9369814296482843
149291	HLCS	TPX2	0.9369810727446568
149292	EDN1	ANGPT4	0.9369761473351148
149293	ZNF93	FAM177B	0.936956371049144
149294	NR6A1	APOBEC3F	0.9369521620732884
149295	GZF1	CCDC181	0.9369384323865816
149296	ZNF367	TMC7	0.9369211144158052
149297	RARB	SLC38A4	0.9369132884769642
149298	SLC18A1	HAUS8	0.9369011018412252
149299	FOXO1	CRACD	0.9368911092065711
149300	HMGB2	TARS3	0.9368906858588744
149301	NR1H2	NR2F1	0.9368756994369716
149302	BCL6	H4C1	0.9368731099004666
149303	MITF	PBX1	0.9368509357654312
149304	NFIL3	TULP2	0.9368423660832592
149305	RFX2	ALDH1A1	0.9368320492322224
149306	ZNF821	NR4A3	0.936814572247086
149307	SNAI1	JAM3	0.9367953508533012
149308	FOXO1	CD109	0.936725804310199
149309	TRPS1	CRISPLD2	0.9367146022781208
149310	GTF2IRD1	SYNJ2	0.9366302487641474
149311	EPAS1	BIRC3	0.936617496608739
149312	NR6A1	BCL11B	0.9365999004144576
149313	RBPJ	TENT5C	0.9365868652647474
149314	CLK1	GABRB2	0.9365664402169012
149315	NR4A2	IQCK	0.9365592972575744
149316	GOT1	TCEAL9	0.9365389045722384
149317	THRB	HSP90B1	0.9365348153033768
149318	KCNIP1	MCMDC2	0.9365010552198152
149319	RORA	HSPH1	0.9364706963434396
149320	DDX20	PLAT	0.9364581864014606
149321	CREB5	TNFRSF11B	0.9364556915000896
149322	HES1	ABCB11	0.936447338533542
149323	KDM2B	TSHR	0.9364432377099292
149324	BCL11A	PADI2	0.9364272254957616
149325	BATF	NXF1	0.9364248140171824
149326	RFC3	MAMDC2	0.9364137829813126
149327	CEBPD	NLRP3	0.9364089624081224
149328	MEIS1	MYO18B	0.9363792014969602
149329	JUND	NPAS1	0.9363538321131968
149330	AVEN	TF	0.9363525690517184
149331	PRDM1	BMP6	0.936348783309025
149332	MDM2	MNS1	0.9363430220272436
149333	GZF1	IKZF3	0.9363255019705078
149334	KDM2B	ROR1	0.9362945885532826
149335	ATF3	COBLL1	0.936284203188004
149336	PBX1	CSRNP2	0.9362770200514384
149337	ADARB1	GREM1	0.936267859877979
149338	HESX1	ADAMTS6	0.9362352136108676
149339	ZBTB16	PFKFB4	0.936233951859352
149340	KLF4	OSTN	0.936231230185152
149341	MITF	RGS1	0.9361856141509474
149342	NFE2L3	CALM2	0.9361747034781036
149343	EZR	VWC2	0.9361589393064668
149344	IRF4	BFSP2	0.93614625570423
149345	TRMO	GNA13	0.9361428012236386
149346	JDP2	RFC3	0.9361219195483744
149347	KLF6	NKAPL	0.9361139591066218
149348	POLR2A	SELENOP	0.936084726376168
149349	TBPL1	ABCC6	0.936067174884308
149350	ZNF81	HGF	0.9360390112880173
149351	RAB7A	TRHDE	0.9360262616519648
149352	ETV3	CYP19A1	0.936022395915102
149353	GTF2IRD1	UBL5	0.9360220190842752
149354	BHLHE40	KIAA1671	0.9360098918145268
149355	NR6A1	FAM227B	0.935998191683134
149356	PROX1	ADCY3	0.9359868929234324
149357	TFCP2L1	GFRA1	0.9359688239008788
149358	AFF4	ACTN2	0.9359150548294608
149359	HESX1	POU3F1	0.9358870302798012
149360	FOSL1	LRRK2	0.9358856819643202
149361	PRDM11	CTDSPL	0.9358624034421036
149362	ZNF711	CSTA	0.9358612820267967
149363	NR4A2	NLGN4Y	0.9358534748385052
149364	MITF	H1-5	0.9358439823119348
149365	POLR2A	CNGA1	0.93582011751053
149366	TRMO	ARSJ	0.9357916270349936
149367	TRIM69	CARD18	0.9357748569298078
149368	HDX	MOGAT1	0.9357611919339806
149369	HUNK	CALM2	0.9357405773891136
149370	EZR	NPLOC4	0.9357117164571256
149371	HIVEP2	H3C10	0.9356901237763576
149372	MITF	MAFF	0.9356747767357004
149373	ATF5	CLIC2	0.9356468560546436
149374	HSF1	STK19	0.9356347710653444
149375	PRDM1	TENM3	0.9356264362216716
149376	HDX	ALG14	0.9355874871815234
149377	GZF1	AZI2	0.9355720959468922
149378	DDX20	SULT1C4	0.9355596737440612
149379	KDM2B	MNS1	0.9355440851453236
149380	MDM2	ME1	0.935541222688582
149381	RORA	PPP1R15A	0.9355341702386656
149382	FOSL2	CSF1	0.9355187733856551
149383	ID2	IGFBP7	0.9355165233675778
149384	MDM2	BCL2L14	0.9355056476820997
149385	KLF4	MUC22	0.9354887925091062
149386	ZNF711	ADGRF3	0.9354670419580194
149387	SETBP1	PLA1A	0.935397548335901
149388	NRL	KCNJ16	0.9353974266002272
149389	SEMA4A	MTRNR2L8	0.935374780278169
149390	EGR2	CYP39A1	0.9353563253069906
149391	PKNOX2	SEL1L3	0.935349533648688
149392	NR4A1	DOK6	0.9353116541221196
149393	ETV3	MAD2L1BP	0.935310955147976
149394	NFKB1	STAC	0.9353033555903322
149395	PROX1	PSTPIP2	0.9352518899283307
149396	JDP2	ZNF385D	0.935248722834736
149397	DTL	TMTC2	0.9352454365794196
149398	ZNF2	TRPM3	0.9352222736252086
149399	MELK	ABCA1	0.9352202192480884
149400	NR6A1	GPR87	0.9352114579853842
149401	TRMO	UNC13C	0.9351919804819492
149402	GTF2A1	ALCAM	0.9351430789780064
149403	KLF5	DNAJB4	0.9351317480713036
149404	ZNF92	HLA-DQA2	0.9351196577527746
149405	KLF6	ANGPT4	0.935115864200764
149406	RORA	IFIT2	0.9350872559921556
149407	KLF6	CNGA4	0.9350830443609212
149408	FOSB	PLAA	0.9350663764960206
149409	ZEB1	WIPF3	0.9350568374779378
149410	RORA	MORC1	0.9350519552791944
149411	ID1	MUCL1	0.9350326220817048
149412	RFX2	BCL11B	0.935031530184406
149413	HDX	RILPL1	0.9350273508425216
149414	DDX20	CDC25C	0.9350211841849478
149415	RORA	IL1R2	0.9350043064673834
149416	ODC1	TSGA10	0.9350013668832704
149417	FOSL1	DAB2IP	0.9349800698871558
149418	EZR	MAPRE2	0.9349767777821192
149419	MEIS1	TNFRSF13B	0.9349735880540152
149420	PPP1R10	LRRIQ3	0.934950697720123
149421	NFIL3	PLTP	0.9349156674163298
149422	MCTP2	DOK2	0.93490943429374
149423	HIVEP2	CALCR	0.934902833878102
149424	NR4A2	OPALIN	0.934865764854566
149425	HUNK	CHRNA5	0.9348150747158244
149426	CREB5	SLC35F3	0.9348117887472862
149427	EBF1	LDLRAD3	0.9347898653872888
149428	IRF8	PTGER4	0.9347888555751562
149429	HESX1	SUSD1	0.934783278724356
149430	JDP2	LRRC4C	0.9347391455950002
149431	JUNB	PRRT1	0.93472893123057
149432	GTF2A1	PKIB	0.9347029216469578
149433	KLF4	ATF5	0.9346990858723986
149434	RBPJ	KANK1	0.9346792686075828
149435	FOSB	WDR31	0.9346722802632292
149436	TRMO	GLYATL1	0.9346615447079816
149437	ZNF10	LDLRAD3	0.9346462104318524
149438	JDP2	DCHS2	0.934640746170314
149439	EGR2	MOGAT1	0.9346224537298138
149440	ID1	GRM1	0.9346061477301656
149441	GOT1	MAPK6	0.9345554672426593
149442	SOX5	RAMP1	0.9345490708014028
149443	DACH1	ACTN2	0.9345408577288904
149444	EGR1	CD163L1	0.9345253386857044
149445	PPARG	ZDHHC19	0.934517882733218
149446	PRDM1	HIF3A	0.9344529738640406
149447	ZNF93	WDR87	0.9344514021683354
149448	BCL11B	EPB41L4A	0.934441498714334
149449	NFE2L3	BATF	0.9344397412443852
149450	MITF	CEP78	0.9344170509226662
149451	FOSL2	EMC10	0.9344130740753708
149452	SNAI1	H1-1	0.9344118503642423
149453	ZNF821	TMEM140	0.93439799252311
149454	HMGB2	GLT1D1	0.9343225990004024
149455	NFIL3	HESX1	0.9343125227183892
149456	KLF12	CHRM5	0.9342746587557814
149457	POLR2A	ABCG2	0.9342413763649452
149458	BACH2	SNX8	0.9342193861899434
149459	IRF8	GSG1	0.9341999336137248
149460	SEMA4A	H2BC5	0.9341967450516548
149461	HLCS	ID2	0.9341542644078668
149462	XBP1	EXT1	0.9341497931126878
149463	BCL6	EMP1	0.9341261647623466
149464	KLF4	TUBA4A	0.934118109259784
149465	NR4A2	SBK1	0.9341176958795384
149466	NR2F1	PDGFB	0.9340858389944452
149467	GZF1	CYSLTR1	0.934068145378002
149468	HIF1A	PRICKLE1	0.9340625303697015
149469	KLF12	ARL4A	0.9340344440497936
149470	KLF4	MLKL	0.9340196345767848
149471	NR6A1	HMGB2	0.9340115992852852
149472	RORA	NPL	0.9339920258224031
149473	CUX2	PAQR5	0.9339904872176924
149474	MAFB	AVEN	0.9339900583394488
149475	SOX5	CLDN1	0.9339492696493245
149476	TBPL1	CA8	0.9339360668548736
149477	EPAS1	SORCS1	0.9339282296335611
149478	ID2	RBBP8	0.9339064920125388
149479	HSPA5	PLPP3	0.9338952294736472
149480	ATF5	STMN1	0.9338918280823264
149481	RFX2	CCK	0.93388383417576
149482	HEY2	HESX1	0.9338608743524603
149483	HES1	FSIP1	0.933843974765062
149484	PROX1	RNF212B	0.9337743179495196
149485	NR4A3	PALM	0.9337466706635456
149486	PPP1R10	CENPK	0.9337180365262098
149487	TRIM69	ATF7IP2	0.9336467772763504
149488	PRDM11	CPE	0.9336430247713056
149489	RBPJ	ANGPT4	0.9336340090386198
149490	TIGD4	ARL4D	0.933592961343074
149491	ZSCAN31	REEP1	0.9335918990871004
149492	NR3C2	TSGA10	0.9335340129386288
149493	MYLK	MCMDC2	0.9335272852024864
149494	NR2F1	SH3BP5	0.9335223230777489
149495	ZNF93	MEPE	0.9334956848929538
149496	ZNF92	FGGY	0.9334701821414702
149497	HESX1	SLC29A3	0.9334655593002252
149498	RELB	MAPRE2	0.9334635548811858
149499	POLR2A	NFKB1	0.9334478224782254
149500	STAT4	EPAS1	0.9334258316932986
149501	KLF4	ZNF563	0.93341182242702
149502	EZR	GOLGA4	0.9333782660687882
149503	ATF3	DAB2IP	0.9333602167648788
149504	PRDM11	BACE2	0.9333477520402862
149505	YBX1	PLA1A	0.9333476377168284
149506	EPAS1	NR3C2	0.9333433976082148
149507	RORA	TNFAIP8L3	0.9333412957078078
149508	NR4A1	ENPP3	0.933340714323108
149509	JUNB	FAM174B	0.9333074196416434
149510	BATF	ARMC7	0.93326674602772
149511	RFC3	KDM2B	0.9332484309369412
149512	MXI1	NHS	0.9332453495686384
149513	IRF4	IRS2	0.9332312703662734
149514	JUND	GBP5	0.933230919634344
149515	SEMA4A	TAF4B	0.9332290041311104
149516	TRMO	KCNIP1	0.9332107129466152
149517	NFKB1	FCHO2	0.9332060535414474
149518	ESR1	H2AC11	0.9331937225935611
149519	PHTF1	GPNMB	0.9331683570668928
149520	ODC1	TENT5A	0.933143790517424
149521	KCNIP1	PIEZO2	0.933138982919098
149522	NFE2L3	CLMP	0.9331317913676812
149523	IRF8	SERPINH1	0.9331002557984054
149524	CUX2	ANLN	0.9330951266722416
149525	VDR	PTPRM	0.9330894000424872
149526	EZH2	PLEK	0.9330864111977064
149527	GOT1	APOD	0.9330687889606464
149528	ZNF331	PDE7B	0.932997139976563
149529	PKNOX2	PKIA	0.9329818389603936
149530	BCL6	PCLAF	0.9329746363241574
149531	PRDM1	GPR87	0.9329293049675595
149532	KLRG1	LIPK	0.9329058315786032
149533	NRL	HSPA1A	0.9328989148378478
149534	TRMO	PLTP	0.9328858206535702
149535	HSF1	CUX2	0.9328815279914632
149536	POU3F1	ANKRD37	0.9328737175816638
149537	FOSB	MAGED1	0.9328431971060328
149538	ZNF10	RELB	0.9328388249737052
149539	JDP2	OPALIN	0.9328369686172212
149540	BATF	EXD3	0.9328254312493752
149541	TIGD4	MORC4	0.9328184240960684
149542	NR3C2	TSPYL2	0.932796566608167
149543	SOX4	BEX2	0.932793698350609
149544	BHLHE40	ENKUR	0.9327684763949414
149545	ADARB1	H4C2	0.9327550636513756
149546	KLF2	SFMBT2	0.9327333419636908
149547	ETV3	MS4A6E	0.932732542343906
149548	FEZ1	INHBA	0.9327307332930688
149549	FOXO1	PTPN1	0.9327301800389988
149550	MELK	INTS6	0.9327281736790206
149551	BCL11A	COL5A3	0.932709880540648
149552	HDX	SPIRE2	0.9327040530994398
149553	ZNF490	PTPN1	0.932695781248548
149554	FEZ1	LRP3	0.9326385827606776
149555	HSPA5	RTKN2	0.9326365269892384
149556	NR4A1	REXO5	0.9326288392357152
149557	NFKB1	NT5DC1	0.9326052091680188
149558	KLF6	MCTP2	0.9325898702096108
149559	FOSB	PMP22	0.932588448122918
149560	HES1	H2BC6	0.9325461194951442
149561	MAFF	C12orf40	0.9325389210683004
149562	EPAS1	UACA	0.9325350216662124
149563	NFIL3	CCDC141	0.9325307792738176
149564	ZSCAN31	H2AC16	0.9325107399705362
149565	KDM2B	CRISPLD2	0.932503751547714
149566	JUND	SLC35D1	0.9324728564168364
149567	ATF3	FAM111B	0.9324685716406056
149568	THRB	TMEM184C	0.932461140082182
149569	TBPL1	ADGRF3	0.9324460960939696
149570	PROX1	SPRY1	0.9324401823761316
149571	HEY2	PCP4L1	0.9324277353484686
149572	JUNB	PNOC	0.9324088707970624
149573	HIVEP3	FZD4	0.9324034584857052
149574	KCNIP1	AURKA	0.9323953626269068
149575	MITF	TENM3	0.9323833157671664
149576	KDM2B	COL5A2	0.9323828385648428
149577	ESR1	TTC33	0.9323789266861972
149578	HLCS	TMX4	0.9323597981370486
149579	GZF1	PDE3A	0.9323536319158456
149580	SOX4	PLOD2	0.932340381343036
149581	HEY2	ADA	0.9323370945252608
149582	UBB	HPS5	0.9323339123010768
149583	NR4A1	RHBDL3	0.9323215043595948
149584	JDP2	ANKRD33B	0.932318319338723
149585	HLCS	COL4A1	0.932298884784177
149586	RAB7A	DOK6	0.9322938201504136
149587	ZBTB16	FDFT1	0.9322744058126586
149588	HIVEP3	RARB	0.9322487631432054
149589	ZNF563	KCNJ16	0.932241452647258
149590	BCL6	DSEL	0.9322399621325548
149591	MXI1	UPK2	0.9322084676443771
149592	AHR	PRKCE	0.9321647471565632
149593	ESR1	HLA-DQB1	0.9321487121419324
149594	KLF2	PLCL1	0.9321442079832402
149595	SLC18A1	HDAC9	0.9321023317008144
149596	TRIM69	SETBP1	0.9320889392519462
149597	ATF3	MUSK	0.9320743823807076
149598	ZNF93	CCT6B	0.9320644774562936
149599	IKZF3	GNGT1	0.93205278504013
149600	ZNF367	COL23A1	0.9320159922904016
149601	HSF1	MOXD1	0.932015986611074
149602	ODC1	ALK	0.932013258662779
149603	POU3F1	CA2	0.9319805999030863
149604	DACH1	DCHS2	0.9319645109195585
149605	ZSCAN31	USP38	0.9319620374044968
149606	DACH1	BCL2L14	0.9319095351672572
149607	BATF	NFKBIB	0.9319000283873072
149608	HSPA1L	DPYS	0.9318974559624164
149609	BATF	PFKFB4	0.9318698338246644
149610	NRL	THSD8	0.9318452592209188
149611	EPAS1	HAMP	0.9318378523228242
149612	BATF	GBE1	0.9318372341928776
149613	FOSL1	HIVEP3	0.9318325658389662
149614	GMEB1	UBA52	0.9318296831210852
149615	PBX1	PPP1R10	0.9318229184660892
149616	MITF	HERC5	0.931798277530076
149617	PRDM11	JUN	0.9317771755990352
149618	ZNF81	KCNJ16	0.9317622159119792
149619	PBX1	CASS4	0.93174789518114
149620	EPAS1	DOCK1	0.9317075800852826
149621	ZNF563	UBC	0.9317021315148886
149622	NFIL3	CD36	0.9317011529920648
149623	NR4A1	GPR39	0.9316941288370734
149624	HSF1	VCAN	0.9316754355872242
149625	BCL6	MYOCOS	0.9316672515834644
149626	PBX3	GMEB1	0.9316636644294456
149627	MEIS1	GBE1	0.931641587224638
149628	GTPBP1	AREG	0.9315925210944416
149629	GTF2IRD1	NCAPG	0.931581351116238
149630	NR6A1	ABCC6	0.93157822521265
149631	ID2	KLHL28	0.9315746704942522
149632	MAFB	ANTXR1	0.9315687496303956
149633	RELB	TSC22D1	0.931548819892338
149634	AVEN	KIF26B	0.931443906302694
149635	EPAS1	MTTP	0.9314307329217296
149636	PBX1	IL1B	0.9314174387553223
149637	MXD1	ATP6V1B2	0.9314156889606864
149638	DDX20	IKZF3	0.9313397878426968
149639	GOT1	NETO2	0.9313359791162809
149640	ZNF711	BCL11A	0.931333040297576
149641	POU3F1	RGS12	0.9313120240226844
149642	EGR1	MOXD1	0.9312669376667996
149643	KLF4	CA4	0.9312420923898196
149644	ID2	BRIP1	0.9312418317173018
149645	GTPBP1	MAN1A1	0.9312305661739316
149646	PHTF1	NRL	0.931203581619386
149647	RELB	BICC1	0.931194432569051
149648	RORA	INSIG1	0.9311181123273388
149649	TBPL1	SDS	0.9311124717845256
149650	GOT1	LEPR	0.931109051410288
149651	STAT4	HSPB8	0.9311039275365736
149652	HDX	FAM227B	0.9311014079929144
149653	BHLHE40	SSC4D	0.9310840480084004
149654	SOX5	RGS1	0.9310817474464126
149655	CREB5	MCF2	0.931081239877528
149656	MXD1	CX3CL1	0.9309938637924268
149657	TBPL1	MAN1A1	0.9309707436357372
149658	EZR	RBKS	0.9309626485804776
149659	MDM2	ASPHD1	0.9309418540403096
149660	ZNF92	NR4A3	0.9309330137996074
149661	ARID5B	KLF12	0.9308900701137112
149662	ZNF2	ESF1	0.930890064908567
149663	HESX1	TOB1	0.9308841253983086
149664	EZR	KCNJ2	0.9308715310002992
149665	HSPA1L	ALPK3	0.930855770264554
149666	EZH2	CARD18	0.930852256555598
149667	CEBPD	ZNF711	0.9308449880941804
149668	PHTF1	REEP1	0.930842737590909
149669	JUNB	FRMPD3	0.930825573891505
149670	ESR1	ZNF93	0.9308005729943184
149671	NR6A1	C4orf46	0.9307986214238004
149672	BCL6	TEK	0.9307850564112504
149673	HIF1A	DLG2	0.930774895859942
149674	TBPL1	IRS2	0.930734472597453
149675	NR4A1	CCDC60	0.930728367119968
149676	BCL6	ATAD3C	0.930719625978254
149677	PBX1	LIPC	0.9307102504846716
149678	TFCP2L1	GRM1	0.9306866961065454
149679	HSPA5	TRNAU1AP	0.9306729506025396
149680	MCTP2	PDE4B	0.9306486226923764
149681	DDX20	ZNF556	0.9306086793113776
149682	ZNF711	STKLD1	0.9305946568992628
149683	UBB	SLC28A2	0.930499289121866
149684	FEZ1	JMY	0.9304913753624552
149685	NR1H2	AGBL4	0.9304697994638168
149686	FOSB	ISM1	0.930468618532054
149687	ODC1	YJU2	0.9304669311755878
149688	HMGB2	MALRD1	0.9304386060541628
149689	FOXO1	ANKRD22	0.9304012625688352
149690	SLC18A1	SKIDA1	0.9303821567676054
149691	ADARB1	VDR	0.9303634323081754
149692	GOT1	BCAS2	0.9303396948084878
149693	MAFF	HLA-DPA1	0.9303246515625452
149694	HLCS	ANKRD55	0.9303230360074024
149695	KLF6	PLAC1	0.9303013118707176
149696	SNAI1	MED12L	0.9303009750423202
149697	HIVEP3	CTSV	0.93029963564776
149698	ZSCAN31	FBXL13	0.930287767418644
149699	RBPJ	DSG2	0.930265327742254
149700	GMEB1	KIFC1	0.930262034434595
149701	PRDM1	DCN	0.9302576588588558
149702	DACH1	FMN1	0.9302188768762284
149703	NFE2L3	NWD2	0.9301798396636052
149704	TFCP2L1	MT1M	0.9301471177564384
149705	ZNF711	PPP1R2	0.9301444442263462
149706	HSF1	SIGLEC1	0.9301174331728836
149707	JUNB	DKK2	0.930083214007729
149708	ZNF556	CPNE8	0.9300633164175618
149709	ETV3	JAG1	0.9300622190370929
149710	MAFF	WTAP	0.9299981226056692
149711	MXD1	ZNRF3	0.9299786682223968
149712	TRMO	SNX10	0.9299670161170674
149713	AVEN	MUC22	0.929956195858529
149714	HDX	GNGT1	0.9299561850689548
149715	GTPBP1	ADAMTS19	0.9299205814542736
149716	ZNF711	PPFIA3	0.9299152783670308
149717	GZF1	TAMALIN	0.9298860294059614
149718	ARID5B	CTR9	0.929874979893804
149719	NR4A3	PRICKLE2	0.9298728636258284
149720	TCF7L1	SESN1	0.9298531073445738
149721	RAB7A	DEPDC1B	0.9298266552331812
149722	PBX3	ADAL	0.9298201652781624
149723	EZH2	MAP1LC3B	0.9298124501318294
149724	RBPJ	PTPN13	0.9298073848354488
149725	CREM	TAGAP	0.9297988753701768
149726	DTL	KIAA1671	0.929777558791078
149727	ZNF92	INKA2	0.9297767507231374
149728	NRL	ZNF821	0.929770268857672
149729	TRPS1	FAM83D	0.9297683062945862
149730	CREB5	PLCXD2	0.9297178977363968
149731	KLF2	TNIK	0.9297060683553144
149732	TIGD4	P3H2	0.9297058421426466
149733	ZNF490	BCL6	0.9296971987808244
149734	FOSB	UACA	0.9296487454948688
149735	PROX1	P4HA1	0.9296429678408102
149736	FOSB	TPTE2	0.9296082207544673
149737	HSPA5	IRAK2	0.92958375971133
149738	TRMO	NUPR1	0.9295833083924362
149739	HIVEP3	ITM2A	0.9295832464815896
149740	CLK1	ITM2A	0.929582587113812
149741	ETV3	MYOZ2	0.9295821394642376
149742	HIVEP3	IER2	0.9295405584544884
149743	HLCS	CARD18	0.9295234718395682
149744	ETV3	RGS2	0.92950032650263
149745	HSPA1L	KANK1	0.9294917388184116
149746	KLF5	DNAJA1	0.929475150711326
149747	CUX2	FAU	0.9294377712059264
149748	RAB7A	AHR	0.9294003902962088
149749	HDX	HAMP	0.9293968048422
149750	HLCS	TENM3	0.9293825230620208
149751	MXD1	PRKCA	0.9293802611480456
149752	PRDM1	RORB	0.9293681750362606
149753	NR6A1	NOP14	0.9293451173158972
149754	TRMO	ASPHD1	0.9293400745083924
149755	HMGB2	CCR3	0.9292964368867248
149756	ARID5B	IGFBP4	0.9292014488361924
149757	KLF6	NIPAL1	0.929194438851378
149758	BCL11A	CCDC152	0.9291329701139268
149759	ZNF711	ANGPTL4	0.929125285106458
149760	HSPA1L	XYLT1	0.929106394180112
149761	NR1H2	ADCY9	0.9291058479456806
149762	TP63	FAM20A	0.929092541703226
149763	NFIL3	LRRC23	0.9290667246230768
149764	GZF1	TSPAN16	0.9290340344336008
149765	ADARB1	NKAPL	0.9290263048223102
149766	HIVEP3	RAB7B	0.9290199865995976
149767	BCL6	ISG15	0.9289659777708016
149768	HIVEP3	NSMCE1	0.9288988068391054
149769	NRL	HLA-DRB1	0.9288635170433128
149770	ZNF711	TMX4	0.9288418216702397
149771	GTF2A1	TMEM140	0.9288346146608656
149772	ZNF711	PNOC	0.928817130921382
149773	ZNF556	CIBAR2	0.928762377320503
149774	FOSL2	ERCC1	0.9287332319077224
149775	ESRRG	CREB5	0.9287285214496832
149776	NFE2L3	GADD45B	0.9286784924571296
149777	RBPJ	NAALAD2	0.9286773445667031
149778	FOSL1	SYP	0.9286700571525452
149779	CREB5	RASSF10	0.928654233680688
149780	KLF12	ARHGAP10	0.9286338257088116
149781	EPAS1	DCHS2	0.9286279740130984
149782	RARB	MAN1A1	0.9286210520009912
149783	FOSL1	SLC30A8	0.9286180403065416
149784	ESRRG	NKAPL	0.928574169420068
149785	VDR	TRPM3	0.9285396776907968
149786	HIVEP2	ADA	0.928444899248126
149787	JUNB	KLHL6	0.9283825661402094
149788	MXI1	C1orf53	0.9283813917202232
149789	YBX1	C4orf47	0.9283802994450276
149790	HSF1	PDGFD	0.9283557774458296
149791	TBPL1	COL4A2	0.9283529510905876
149792	NR4A2	LGALS3	0.9283385290931616
149793	PPP1R10	PGM1	0.9283371018677694
149794	NR3C2	CDKN3	0.9283082124404692
149795	SOX5	NPFFR1	0.9283069950416188
149796	POLR2A	DACH1	0.9281983440477796
149797	ZNF2	SPDYA	0.9281783684918692
149798	ZNF711	GCH1	0.9281723689550332
149799	POU3F1	TNFRSF13B	0.9281717670078368
149800	PHTF1	RAB7A	0.9281716957734504
149801	NFIL3	SYT4	0.9281684810210934
149802	ODC1	RHCE	0.928139458685735
149803	FOSL2	CTC1	0.9281287054645312
149804	BCL6	OIP5	0.9280982356968176
149805	ETV3	IGFBP4	0.9280573504194576
149806	DDX20	CTSL	0.9280571607273932
149807	MXI1	MAFF	0.9280550112962008
149808	HIVEP3	SYCP2L	0.9280435606367928
149809	TRIM69	NAV2	0.9280392046893726
149810	ZEB1	CCDC170	0.9280390506060312
149811	ANXA1	SPACA5	0.9280349315091252
149812	MYLK	WDR87	0.9279670312714
149813	SOX4	ACSL3	0.9279556977804648
149814	KDM2B	RAB27A	0.9279277913557532
149815	HLCS	POLR1F	0.9279277744011112
149816	PHTF1	SPSB1	0.9279201208963902
149817	FOSB	PCLAF	0.9279046939449704
149818	JDP2	SERTAD2	0.927875293036977
149819	HIVEP2	TNFSF8	0.9278716967660288
149820	ZNF711	C3orf84	0.9278676826516116
149821	DTL	ITM2A	0.92783997252275
149822	RORA	MAP1LC3B2	0.9278183043591628
149823	ODC1	SERPINH1	0.9278015453215436
149824	NFE2L3	JAM3	0.9277491057544496
149825	HUNK	ST18	0.9277307468632334
149826	DDX20	RAB7A	0.927702324247627
149827	MDM2	TNC	0.9276869961116602
149828	XBP1	CDC20B	0.9276684599786807
149829	NFE2L3	MAPK6	0.9276492237240496
149830	GTF2A1	IL12RB2	0.9276451066881818
149831	MXI1	PLEKHA7	0.9275982438575244
149832	HSPA5	KLHL28	0.9275915749228276
149833	TWIST2	HUNK	0.9275700916473903
149834	BHLHE40	PALM2AKAP2	0.9275467972221878
149835	ZNF385D	INTS12	0.927526743483093
149836	TRPS1	UPK2	0.9274930887562182
149837	ZSCAN31	BIN1	0.9274704424978562
149838	ID1	MCF2L2	0.9274593868919088
149839	HIVEP3	SNTB1	0.9274392742671628
149840	TRIM69	CGNL1	0.9274184438913804
149841	AVEN	CLEC5A	0.9274123159411566
149842	ESRRG	FANCD2OS	0.9273966237067698
149843	IRF8	NTRK3	0.9273641954379735
149844	HMGB2	BTBD2	0.9273532012804954
149845	FOSL2	HSPA4L	0.9273414193456192
149846	BHLHE40	FZD4	0.927334021294589
149847	ZSCAN31	FFAR2	0.9273174703091788
149848	MITF	TBPL1	0.9273037936661858
149849	ARID5B	SPACA5	0.9272944185902524
149850	SETBP1	FAM117B	0.9272711407838802
149851	EZH2	USP53	0.9272650813584644
149852	NRL	HMGCS1	0.9272625036869518
149853	HLCS	GLMN	0.927222039698643
149854	SEMA4A	CMSS1	0.9272206972281688
149855	EGR3	HES1	0.9272154233805469
149856	BHLHE40	CACNB4	0.9272096871924524
149857	HUNK	NAP1L5	0.9271689107300386
149858	RFC3	CRISPLD2	0.9271580989733834
149859	HES1	PPME1	0.9271502955291796
149860	DDX20	GZF1	0.9271454713044108
149861	PBX3	SLC29A3	0.9271323136439756
149862	ARID5B	SCN9A	0.9271035188348348
149863	EBF1	ABCB1	0.927095202659104
149864	EZR	NFKBIZ	0.927094830299454
149865	KLF6	ANLN	0.927061829035264
149866	HMGB2	MAPK10	0.927030281619788
149867	RAB7A	LNX2	0.9270109975023708
149868	ZNF556	AMN1	0.9270099792433848
149869	PBX1	HMMR	0.9270009347193552
149870	PROX1	HSPA1L	0.9269521923805784
149871	HES1	NPAS1	0.926926147765061
149872	SNAI1	UPK2	0.9269018891867684
149873	HMGB2	DDX3Y	0.9268927683679414
149874	ZSCAN31	BEX1	0.9268755708433408
149875	HSF1	LRRC74A	0.9268735608421916
149876	NFKB1	SYNDIG1	0.9268431852111956
149877	KLRG1	CCNB1	0.9268137373464402
149878	BCL6	RAB26	0.9267882682153954
149879	DDX20	ATP6V1G2	0.9267813415941596
149880	HDX	RGS16	0.9267673270375072
149881	NR4A1	CAMKMT	0.9267483346417936
149882	PROX1	CCDC138	0.9267465236727568
149883	EDN1	MS4A4A	0.9267421766587648
149884	TIGD4	ADAM12	0.9267187019576238
149885	NR2F1	IL15	0.9267157895828156
149886	BHLHE40	ADGRF3	0.9267052388663304
149887	PBX3	COL4A2	0.9266950693189138
149888	ZNF490	SYN2	0.9266879856181578
149889	MXD1	PCBP3	0.9266877621694972
149890	SNAI1	MAP1LC3B2	0.9266644055591844
149891	AFF4	PAQR5	0.9266005815931624
149892	ATF3	CLVS1	0.9265922353523036
149893	ZNF704	RIPOR2	0.9265658011513292
149894	RFX2	PLAT	0.926551615431582
149895	ARID5B	ALPK3	0.9265481903944784
149896	FEZ1	CTXND1	0.926541015899432
149897	TCF7L1	TSHR	0.9265399457645016
149898	EGR2	PGK1	0.9264886921684528
149899	AVEN	ABCA1	0.9264601330233014
149900	RELB	FNIP2	0.9264590272726796
149901	FOSB	CRYBA1	0.9264406761131908
149902	NR4A2	DSCAM	0.9264217073495654
149903	GMEB1	SPATA1	0.9264137868139958
149904	VDR	POLR1F	0.9264041924677532
149905	STAT4	CARD18	0.926399270119292
149906	EZH2	IL1B	0.9263858473008076
149907	NR2F1	NHS	0.9263825237058004
149908	ZNF93	CTR9	0.9263816303264129
149909	ZNF10	CCL4	0.926374257661378
149910	HMGB2	USP38	0.9263723859093064
149911	JUNB	SPTAN1	0.9263273315322283
149912	SOX4	AR	0.9262867019783204
149913	EZR	CABLES1	0.926276994754044
149914	HEY2	CEP78	0.9262682167754852
149915	FOSB	MGLL	0.9262441967827048
149916	BCL6	SUCNR1	0.9261834259106774
149917	MCTP2	COBLL1	0.9261647538396592
149918	FOSL2	H2AC20	0.9261640620033998
149919	UBB	TNFAIP3	0.9261567810292712
149920	KCNIP1	THSD4	0.9261461554380036
149921	TRPS1	MOGAT1	0.9260968906014312
149922	SOX4	CD70	0.92609269735589
149923	GZF1	ABCA12	0.9260502505879168
149924	HMGB2	THRB	0.9260396405494395
149925	PBX1	AMOT	0.9260047055959236
149926	KLF4	ANKH	0.9259628526680757
149927	PROX1	CCDC88C	0.9259468261938296
149928	KLF2	GLDN	0.9259228289685264
149929	RELB	COL25A1	0.9259220062616076
149930	ZNF490	GPR84	0.925913507217874
149931	XBP1	MYBPC1	0.9258934734149789
149932	RFC3	ATF5	0.9258807164891484
149933	VDR	IDO2	0.9258686927930484
149934	ZNF2	TNF	0.9258571743232924
149935	GTPBP1	H2BC7	0.9258525221253552
149936	RAB7A	SEL1L3	0.925837327745216
149937	GTF2A1	DAPK1	0.9257741960264548
149938	KLF4	NNAT	0.9257324538847346
149939	AVEN	SH3BGRL3	0.9257272870476252
149940	ZNF490	MAP1B	0.9257252871098094
149941	HSF1	ME1	0.9257218001870752
149942	JUNB	SYCP2L	0.9256812731373528
149943	MITF	SLC7A8	0.925660249509549
149944	HSPA5	NUP62CL	0.9256377435724128
149945	ZNF92	KLHL13	0.9255997508301236
149946	GLIS3	FAM229B	0.9255864610600756
149947	STAT4	TIMP3	0.9255752605408568
149948	PPARG	NOXRED1	0.925533868068986
149949	PRDM11	PAK5	0.9255295633199648
149950	HSF1	CHRM5	0.9255114996484586
149951	GTPBP1	ITGA2	0.9254989936063522
149952	MXI1	NFKBIA	0.9254953399790498
149953	SNAI1	ABCC6	0.9254247919125924
149954	KCNIP1	GNAL	0.9254186398790676
149955	ZBTB16	ANXA3	0.9253973722712204
149956	RFC3	CNNM2	0.92539424112685
149957	YBX1	IDO2	0.9253781424062012
149958	KDM2B	PZP	0.9253647907978244
149959	EZH2	FAM227B	0.9253609360399762
149960	ZNF92	GPAT3	0.9253535718636188
149961	EGR2	ARL5C	0.9253417553452378
149962	CEBPD	REXO5	0.9253414040678836
149963	GTF2IRD1	TPD52	0.9253277330337232
149964	SEMA4A	CCNG2	0.9253216462871592
149965	GTF2IRD1	CLEC10A	0.9253125818361444
149966	ZNF711	MYO18B	0.9252770720898256
149967	SNAI1	FBXL14	0.9252729374777314
149968	FOXO1	ERN1	0.92526419648267
149969	FOXO1	ZSCAN31	0.9252498024986192
149970	HIVEP2	ZPLD1	0.9252274759949998
149971	PRDM11	THSD7A	0.9252143317874368
149972	GLIS3	SIGLEC1	0.9252096332826072
149973	NFKB1	VAV3	0.9252034218015
149974	HESX1	TMEM38A	0.92516204910684
149975	KLF6	MID1	0.9251573945650148
149976	HEY2	TNFSF8	0.9251243894107168
149977	PHTF1	H1-3	0.9250758834676028
149978	ZNF331	IFI6	0.9250733698212442
149979	MEIS1	GRIP1	0.9250371824741802
149980	NR4A1	GFRA1	0.9250362047131556
149981	AVEN	JAM2	0.9250154576741728
149982	RORB	CRADD	0.92501229775192
149983	NR4A1	CALD1	0.92497071815122
149984	JUNB	KNL1	0.9249699037940108
149985	EGR3	SDS	0.9249613620434944
149986	NR4A3	MAMDC2	0.924952079677404
149987	ANXA1	PIGC	0.9249408972813936
149988	ADARB1	CNNM2	0.9249364987700044
149989	NR4A1	ASPN	0.9248991022128944
149990	FOXO1	ZNRF3	0.9248861969727378
149991	NR1H2	PALLD	0.9248794105507574
149992	ZNF704	MIPOL1	0.9248729088872714
149993	MELK	CYRIA	0.9248587330878436
149994	ZNF367	HLA-DPB1	0.9248561185336724
149995	ZNF821	SGO2	0.9248447043339392
149996	EGR1	DLEU7	0.924820604221249
149997	ETV3	SLC10A1	0.9248042598179632
149998	FOSB	TMEM232	0.9247680727672822
149999	ZNF556	MACC1	0.9247595582270124
150000	HLCS	CD163	0.9247281091895154
150001	BACH2	AFF4	0.9247267373682324
150002	NR6A1	CSGALNACT1	0.9247260983870568
150003	TBPL1	WDR74	0.924705328764643
150004	NFKB1	GMNC	0.9246669140243448
150005	ZNF490	NPFFR1	0.9246646791989152
150006	RELB	GAPDH	0.9246624149410746
150007	RAB7A	ANXA3	0.9246616849432916
150008	EZH2	PTPRB	0.9246426382877528
150009	STAT4	C1QTNF7	0.9246340953344874
150010	GTF2IRD1	CLSPN	0.924596731066232
150011	HIVEP2	ACTRT3	0.9245921473011588
150012	BACH2	PALLD	0.9245915269211026
150013	HSPA1L	HLA-DQA1	0.9245846479616244
150014	ARID5B	HJV	0.9245771771681408
150015	EZH2	TRIM69	0.9245660960059596
150016	PPARG	PDE8B	0.9245654727599426
150017	MXI1	ASMTL	0.9245533018188494
150018	FEZ1	CCDC152	0.9245439230999554
150019	RFX2	TCHH	0.9244990071300092
150020	SNAI1	LMNTD1	0.9244741301503516
150021	ESRRG	COLEC12	0.9244464502948472
150022	TP63	SNTB1	0.92444506693636
150023	ZNF385D	BRIP1	0.9244329580432408
150024	ZNF711	TMTC2	0.9244304998687296
150025	IRF8	HUNK	0.9244103148526112
150026	ATF3	PHACTR2	0.924408832609592
150027	CUX2	DEUP1	0.924374845133912
150028	GOT1	TDP2	0.924360833900918
150029	ZNF711	ACTN2	0.9243605278629085
150030	RAB7A	HECW2	0.9243596590159292
150031	TIGD4	CUX2	0.9243324615143416
150032	ZNF2	KLRG1	0.9243301531642732
150033	ZNF711	IL21R	0.9243215687105898
150034	GTF2IRD1	MAGI1	0.9243182749158868
150035	DACH1	PTH2R	0.9242142174900256
150036	NFE2L3	SH3BGRL3	0.9242074167753316
150037	PROX1	CCNB3	0.9242052063075996
150038	GTF2A1	CXCL2	0.924196885261228
150039	ODC1	USPL1	0.9241959559488716
150040	ZNF367	GREM1	0.9241764099610784
150041	SLC18A1	TXNDC16	0.9241686714218388
150042	BHLHE40	AMN1	0.9241637679960591
150043	FOSL2	VPS18	0.9240950153647582
150044	PRDM11	CENPK	0.9240910929670908
150045	JUNB	KIF11	0.9240867329844612
150046	EBF1	SAGE1	0.9240052820908378
150047	ANXA1	CDKN1C	0.9240030961869148
150048	EGR1	SGO2	0.9239846998581244
150049	MITF	TNIP3	0.9239751667442097
150050	HMGB2	SUCNR1	0.9239620737869408
150051	FOXO1	BICC1	0.9239518119196116
150052	ZNF711	B3GALNT2	0.9239490671782412
150053	HES1	CD163L1	0.9239326939298538
150054	MELK	HAMP	0.9239285595603316
150055	GLIS3	GMNC	0.9239198278095132
150056	FEZ1	CFAP54	0.9238849322324278
150057	HIVEP3	PHLDB3	0.9238833070495872
150058	BHLHE40	FBXO32	0.9238793390872968
150059	JUND	EMP1	0.923858232704875
150060	HES1	PRDM1	0.9237940910198588
150061	KLF5	INSIG1	0.9237715885363704
150062	GTF2IRD1	SPATS2L	0.9237602881466532
150063	ANXA1	PHACTR1	0.9237589623697434
150064	BCL6	WNT5B	0.9237354769203272
150065	NRL	RNLS	0.9237244799573046
150066	RELB	RSAD2	0.9236736886000853
150067	IRF8	TAMALIN	0.9236610730142286
150068	MAFF	CLEC2L	0.9236371559058416
150069	VDR	CDKN3	0.9236015027542904
150070	EZR	TNC	0.9235990405021436
150071	NR3C2	FOSL2	0.9235950488416096
150072	ZNF93	TGFB2	0.9235821531313996
150073	NR3C2	DTL	0.9235628184998642
150074	ESR1	ADAMTS12	0.92352143171108
150075	EBF1	STARD13	0.9234986067469182
150076	ZNF704	RGS1	0.9234859381160396
150077	JDP2	TMEM230	0.9234721439495372
150078	ATF5	C3orf84	0.9234436673125636
150079	RORA	MS4A4A	0.9234404515933672
150080	HIVEP1	ELOVL5	0.923430650378292
150081	HLCS	HS3ST2	0.9234301807572722
150082	GMEB1	PLPP3	0.9234151694371976
150083	GZF1	MAML1	0.923334515594195
150084	ANXA1	ALOX15B	0.9233217232568568
150085	BHLHE40	ANGPT2	0.9232928197297868
150086	EZH2	ESRRG	0.9232809496827836
150087	PHTF1	CNTNAP2	0.9232797410140444
150088	MCTP2	SLC2A5	0.9232759419494316
150089	PBX1	SENP8	0.9232690809384682
150090	SNAI1	CYP1B1	0.9232432208900182
150091	ZNF92	SLC7A11	0.9232419263876628
150092	TRIM69	NEURL2	0.923234589054332
150093	SNAI1	AKAP12	0.9232339180065566
150094	HMGB2	CNNM1	0.9232299354621778
150095	ESRRG	PPP1R10	0.9232259701619572
150096	ETV3	P2RY12	0.9232036152403352
150097	CUX2	ADAMTS12	0.9231969201737178
150098	VDR	SAT1	0.923162575065542
150099	PRDM1	DCHS2	0.9231566018117072
150100	REL	ANGPT4	0.9230987636981548
150101	HIVEP1	SLFN5	0.9230807868573052
150102	ZNF367	GALM	0.9230793583655472
150103	CREM	CMTM2	0.9230664848919716
150104	KCNIP1	IL15	0.923061658641528
150105	PPARG	GNAL	0.9230456154651824
150106	VDR	RGCC	0.9230044977144034
150107	JUND	EZH2	0.923001608481091
150108	RFC3	GK	0.9229955602378568
150109	NR6A1	CCDC62	0.9229799230226582
150110	CREM	CACNB2	0.922947153929303
150111	IKZF3	PIP5K1B	0.9228975023639592
150112	ZNF92	MYO18B	0.922886802487126
150113	GMEB1	IFT122	0.922871248432833
150114	MAFF	HSPA1A	0.9228521421601448
150115	STAT4	NR4A3	0.9228385935825318
150116	HSPA1L	TEX49	0.9227844990243336
150117	MCTP2	AOX1	0.922764879101445
150118	NR1H2	NR2F2	0.9227561505579632
150119	ID1	OLR1	0.922718089534354
150120	MDM2	ADGRE5	0.9227028645821216
150121	ATF3	GALNT17	0.9227025541025814
150122	TWIST2	NMRK1	0.9226678543033566
150123	EZR	DOCK3	0.9226672246579972
150124	HIF3A	CCDC83	0.9226575522548904
150125	RFX2	H4C3	0.9226551650861388
150126	ZNF490	C1orf53	0.922639557138918
150127	RARB	FILIP1L	0.922634517040818
150128	RELB	WLS	0.9226292771551372
150129	RORA	KIF2C	0.9226291277249544
150130	JDP2	GAS2	0.9225619066474776
150131	FOSL2	PTPN13	0.922512020908888
150132	ZNF331	SSPN	0.9225076714500656
150133	JUND	FAM83D	0.9224696281207296
150134	HMGB2	FAM135B	0.9224474339064168
150135	PHTF1	NRIP3	0.9224059112575798
150136	NR4A3	EPB41L1	0.9223918659458874
150137	GZF1	LIPC	0.9223904413072092
150138	SOX5	LDHC	0.9223894057323276
150139	KLF4	HUNK	0.9223767841938718
150140	TIGD4	CHODL	0.9223727306101148
150141	NFE2L3	CNTN6	0.9223507940604698
150142	HMGA2	KCNJ16	0.9223470637300404
150143	POU3F1	SEL1L3	0.922345242858698
150144	ESRRG	PGK1	0.9223350149460436
150145	EGR1	SLC38A6	0.9223199777637238
150146	ZBTB16	ASPM	0.9223154954628016
150147	KLF6	LOXL2	0.9223117490686354
150148	FOSL1	CH25H	0.9223082224079584
150149	BACH2	CEACAM21	0.922279029125934
150150	MAFB	ST18	0.9222736637958586
150151	HES1	CALCR	0.9222428474914371
150152	HEY2	ZCCHC12	0.9222177088192848
150153	ZNF711	TP63	0.922211763118576
150154	RFC3	EPB41L5	0.9222076033750402
150155	BHLHE40	CASR	0.9221776480727264
150156	ID1	APCDD1	0.9221488672879162
150157	ARID5B	MORC4	0.9221135305206428
150158	TRIM69	TTC26	0.9220931819835326
150159	NFIL3	GCH1	0.9220875507696912
150160	TBPL1	GOLGA6L7	0.9220814374190686
150161	NFIL3	GOT1	0.9220712502807716
150162	BATF	KLHL11	0.922062969440584
150163	ZNF821	MAN1A1	0.922061279260466
150164	HSPA1L	INKA2	0.92203696170504
150165	ZNF10	CA4	0.92203620282827
150166	ZNF10	HJV	0.9220074896660528
150167	POU3F1	NRG2	0.9220019096812796
150168	GZF1	HOMER1	0.9219868199214832
150169	DDX20	AMN1	0.9219637280646732
150170	ZEB1	TMPRSS9	0.9219582513874446
150171	MDM2	GABARAPL1	0.9219457821424472
150172	RAB7A	SLC24A2	0.9219153036626068
150173	HDX	ESF1	0.921908522639584
150174	EZH2	NAMPT	0.921908370586446
150175	ZSCAN31	HES1	0.921907672511425
150176	EZH2	JUN	0.9218931262396732
150177	EGR3	MIPOL1	0.9218248385558592
150178	NRL	APOBEC3F	0.9218228235772684
150179	CREB5	TMSB10	0.921819718397748
150180	KCNIP1	CCDC134	0.9218184324650424
150181	ZNF331	ATF5	0.921775051489808
150182	PPARG	SEMA5A	0.92174963114012
150183	ADARB1	IQCK	0.9217444294626248
150184	GTPBP1	INHBA	0.9217319412264092
150185	RFC3	CLVS1	0.9217176199473488
150186	PPARG	ABCA12	0.9216902275464146
150187	KDM2B	TMTC2	0.9216704934808776
150188	STAT4	NWD2	0.9216634752755064
150189	MITF	PKIA	0.9216369935482576
150190	ZNF711	MATN1	0.9216346671654956
150191	EGR1	PRR16	0.9216161639893168
150192	ADARB1	POU3F1	0.9216014202066752
150193	EZH2	MED7	0.9215903505895938
150194	RBPJ	TXLNB	0.9215329127122204
150195	FOS	PPM1L	0.9215184271096356
150196	RELB	PCDH10	0.9214343592940888
150197	MXD1	SYNJ2	0.9214164847613046
150198	MDM2	IL1R2	0.9213959020929254
150199	MXI1	AMZ1	0.9213743794169552
150200	ZNF711	KLHL28	0.921308509062042
150201	NR3C2	TEX49	0.9213055441441172
150202	EGR2	ARRDC4	0.9212796353015796
150203	ZNF2	FCHO1	0.9212610791995725
150204	RAB7A	BATF	0.921239670206066
150205	HLCS	ZNF385D	0.9212189921153184
150206	TWIST2	HSPB1	0.921208005619648
150207	ZNF563	BACE2	0.921186942507794
150208	KCNIP1	CSF1	0.9211859396561082
150209	THRB	S100A9	0.9211830639779204
150210	BCL11A	SCGB2B2	0.9211607682186128
150211	ZNF556	GRID2	0.9211567819637644
150212	JUND	TRIM54	0.9211350223300376
150213	KLF2	MROH8	0.9211241772786822
150214	GTF2IRD1	PADI4	0.9211025820082116
150215	CEBPD	SLC16A6	0.9210210238554714
150216	AHR	LRRC23	0.9210059123310924
150217	HLCS	PLAA	0.9209900461329188
150218	YBX1	GABARAPL1	0.9209894015369224
150219	RORA	H1-3	0.9209801475870713
150220	NR6A1	TGFBI	0.92095859304684
150221	SETBP1	S100A8	0.9209553948305657
150222	HSPA5	IRGM	0.9209541802447736
150223	HLCS	PALM2AKAP2	0.920952870263924
150224	PPP1R10	APBA2	0.9209287819296827
150225	HIVEP2	HSPB8	0.9209032999848984
150226	ATF5	EFNB2	0.920888292762844
150227	PBX3	SEMA5A	0.9208754676377944
150228	NR4A2	CCDC171	0.9208542677081536
150229	EZR	DGKH	0.920831803345284
150230	AHR	MAP3K13	0.9208299317454504
150231	JUND	FOSL2	0.9208070559101816
150232	PHTF1	NUP62CL	0.9207966417048706
150233	CREB5	ATP1A1	0.92076889998062
150234	ETV3	UBB	0.9207645756845022
150235	KLF6	LNX2	0.9207219300573216
150236	GOT1	IL1RAP	0.9206923953946488
150237	CREB5	HCST	0.920691580204542
150238	PHTF1	WNT5B	0.920672114995926
150239	ATF5	SYNJ2	0.9206583317947696
150240	HDX	JAG1	0.9206481106627218
150241	FOXO1	AHR	0.9206254546453686
150242	HIF3A	TP63	0.9206166145796648
150243	HSF1	SLIT2	0.9206147371895278
150244	PBX1	SDE2	0.9205984196957114
150245	NFE2L3	DHX34	0.9205976882906068
150246	KLF6	LRIF1	0.9205887964299134
150247	HDX	APOBEC3F	0.9205825961403952
150248	SOX5	PRC1	0.920578255695503
150249	ZNF704	CACNB4	0.920569744770514
150250	FOSL1	SMIM35	0.9205646132493251
150251	MXD1	PLOD2	0.920529506582862
150252	HMGB2	FAM227B	0.9205128789592872
150253	JUNB	BRIP1	0.9205030290236182
150254	FOSL2	NXF1	0.920500158422406
150255	HIF1A	SLC26A3	0.920490420209682
150256	BATF	WDR87	0.9204781335305248
150257	CLK1	CALD1	0.920471033744053
150258	GTF2A1	NCKAP5	0.9204565562200868
150259	ATF3	HECW2	0.920442902264296
150260	CUX2	DAB1	0.9204124579156836
150261	GTF2A1	MS4A4E	0.9203931868048106
150262	JDP2	MUC22	0.9203920049040634
150263	NRL	DDX3Y	0.9203624370657268
150264	GTPBP1	FRY	0.9203343348237356
150265	ZNF331	APOD	0.920316344016708
150266	GMEB1	SLIT2	0.9203138085543342
150267	PPARG	SCN9A	0.9203079090730798
150268	HSF1	WLS	0.9203005887558487
150269	RORB	TCF7L1	0.9202810839600566
150270	ZNF10	MYO18B	0.920270001046608
150271	IRF8	HTR2B	0.9202641136637008
150272	FOSB	EXPH5	0.9202374416523548
150273	BATF	H1-10	0.9202368764857562
150274	MEIS1	FRMPD3	0.9202038449381716
150275	RFC3	CRIM1	0.9201799120153548
150276	ADARB1	BORCS5	0.9201450440553064
150277	KLF6	CLDN1	0.9201357250366662
150278	TBPL1	KCNMB4	0.920118265205834
150279	DTL	KLF6	0.9201141721021514
150280	TRIM69	DNAJB4	0.9201104401599852
150281	YBX1	ADA	0.9200930854872064
150282	FOXO1	SENP8	0.9200911042621728
150283	HSPA1L	SLC30A8	0.9200910034025944
150284	TBPL1	MEPE	0.9200721818198336
150285	GLIS3	TCTN3	0.9200503207170052
150286	HMGB2	IQCJ-SCHIP1	0.9200283619683204
150287	HLCS	KITLG	0.9199914802862248
150288	NR1H2	SLC4A1	0.9199711107017654
150289	KLF12	CD44	0.9199661332930358
150290	ODC1	EGR3	0.9199625608789814
150291	JUNB	NWD2	0.9199347801933204
150292	POU3F1	SRSF3	0.9198974966258674
150293	SNAI1	TMSB10	0.9198907257731596
150294	CREB5	HSPA1B	0.919885656095025
150295	KDM2B	HERPUD1	0.9198836233650146
150296	TRMO	CXCR4	0.9198645735490744
150297	ODC1	RAB26	0.919831279411707
150298	IRF8	H1-10	0.9198098255736908
150299	STAT4	S100A1	0.9198031491811012
150300	NR6A1	IRF8	0.9198013119788984
150301	HSPA1L	TMEM71	0.9197856697731256
150302	SEMA4A	CNGA1	0.9197721892666878
150303	ESRRG	GAS7	0.9197694939474252
150304	MXI1	CD44	0.9197651577174948
150305	FEZ1	AOX1	0.9197373935951016
150306	ZNF331	HPGDS	0.9197338321999358
150307	RAB7A	RNF212B	0.9197270854423798
150308	AHR	CYP39A1	0.9197040820553716
150309	JDP2	TEC	0.9196652876379576
150310	PBX3	PTPN1	0.9196602062623148
150311	NR4A2	FAM227B	0.9196482728329244
150312	TBPL1	RGS2	0.919643911260828
150313	MDM2	TNFRSF13B	0.9196133484878904
150314	CREB5	COLEC12	0.9195997068887258
150315	AVEN	KCNMB1	0.9195822014328044
150316	POU3F1	NFE2L3	0.9195798754946832
150317	NR6A1	VWC2	0.9195719272569552
150318	GMEB1	GTSE1	0.919571261239731
150319	HIVEP3	DNAJB9	0.9195598671290603
150320	CLK1	CR1	0.9195516269047508
150321	NFE2L3	KLHL13	0.9195455822536388
150322	MDM2	STKLD1	0.919524318577898
150323	FOSB	BUB1B	0.9195091839262342
150324	NR6A1	RANBP2	0.9194867743148478
150325	KCNIP1	ZCCHC12	0.9194746576461398
150326	MYLK	LIMS1	0.9194638114031732
150327	ZNF711	MARCHF3	0.9194393379277512
150328	EGR3	WDR12	0.919438630828266
150329	TRMO	PLXNA2	0.9194284891700364
150330	RORA	ODC1	0.919424457849327
150331	KLF12	JAG1	0.919406906358008
150332	GTF2A1	KLF2	0.9193964555591428
150333	ESR1	TM2D2	0.9193828431782624
150334	JUND	FHAD1	0.9193738192593184
150335	TBPL1	WWOX	0.9193672223209636
150336	RBPJ	PPP2R3A	0.9193629262116207
150337	POU3F1	HAP1	0.9193622500706276
150338	NR1H2	HJV	0.9193554588199624
150339	ZNF704	CNGA4	0.9193294841502584
150340	EGR3	KHDRBS3	0.9192937829314942
150341	PROX1	PRR16	0.9192811840802684
150342	ZNF563	PDGFC	0.9192320061000344
150343	GZF1	PCSK5	0.9192278082191948
150344	BATF	JAM3	0.9191900816172912
150345	IRF4	CDKN2B	0.9191673316589808
150346	ZNF711	RHCE	0.919155098871456
150347	NR6A1	CACNA1A	0.9191515728656566
150348	ATF5	CX3CL1	0.9191302545636928
150349	KLF6	SLC38A2	0.9191093094052312
150350	SNAI1	ASTL	0.9190995420477992
150351	JUND	KRTAP5-11	0.9190962340513914
150352	NFKB1	HSD11B1	0.9190910933310148
150353	MXI1	NEK10	0.9190667861500096
150354	BCL11A	DCHS2	0.9190407822497036
150355	FOSL1	MT2A	0.9190370018589332
150356	GLIS3	HSD11B1	0.919019407286984
150357	IRF4	SLC11A1	0.91900945556975
150358	HDX	CCDC121	0.9189726902711948
150359	TBPL1	FDFT1	0.9189691916989076
150360	NR3C2	IFIT2	0.9189469345947772
150361	ZNF367	CHRM5	0.9189149028776576
150362	HMGB2	KLF5	0.9189104349376792
150363	SETBP1	CCT6B	0.918898489720156
150364	GTPBP1	FIGNL2	0.9188663157355792
150365	RAB7A	PRDM11	0.9188583350501772
150366	TRPS1	CCL4	0.9188462581150912
150367	XBP1	ABCC6	0.9188291631534036
150368	NFE2L3	S100A10	0.9188251452756262
150369	HLCS	MTRNR2L8	0.9187998568433344
150370	NR4A3	DOK5	0.9187959112651102
150371	NRL	ESF1	0.918793804634945
150372	RARB	SLC24A3	0.918742878489121
150373	HDX	PPME1	0.9187416924957158
150374	KLF4	SLFN5	0.9187180710019128
150375	HSPA1L	BHLHE40	0.9187159289501804
150376	GTF2IRD1	GNGT1	0.9187043715051452
150377	PPARG	TPTE2	0.9186915108179609
150378	ODC1	MAP2K6	0.9186805327071056
150379	GZF1	LGALS3	0.918664613809734
150380	NR6A1	LRRK2	0.9186413404433492
150381	MDM2	C12orf40	0.9186367305486872
150382	RAB7A	PARM1	0.91863229364542
150383	RAB7A	TMTC2	0.9186250704773018
150384	FOXO1	PCSK4	0.91862061623379
150385	RORB	IRF8	0.9186177779918888
150386	CREB5	CA10	0.9185947410411772
150387	KDM2B	H2BC9	0.918586589578656
150388	JUND	SLCO4A1	0.918561471626188
150389	ATF3	ALCAM	0.9185334251581184
150390	ATF3	PTPRT	0.9185314432005168
150391	MAFF	EFEMP1	0.9185274925482124
150392	BHLHE40	CTNNAL1	0.9185148433214614
150393	HMGB2	UNC5C	0.9185146962328158
150394	HSPA1L	PRMT9	0.9185065123434883
150395	POU3F1	NACA	0.9184256020069436
150396	UBB	SEMA5A	0.9183759350285212
150397	GTF2IRD1	CHAC1	0.9183696191095736
150398	NFE2L3	PADI4	0.918354324800047
150399	HES1	EIF1AX	0.9183379310976566
150400	TIGD4	REEP1	0.9183358500200166
150401	AVEN	H2AC15	0.9183282128784864
150402	SNAI1	FHAD1	0.9183224560165558
150403	KLF4	ITGA11	0.9183029473603108
150404	NR6A1	RRAS2	0.9182970236243264
150405	HDX	UTS2B	0.9182951039643362
150406	GTF2A1	CLIC2	0.9182910563204004
150407	UBB	PLAC1	0.9182883583600272
150408	TRIM69	MAPRE2	0.9182844407673664
150409	ZEB1	ARID5B	0.918262629574974
150410	SOX4	PDGFD	0.918262629170678
150411	PRDM1	ITGA2	0.9182531789764846
150412	JDP2	ASPM	0.9182318484263876
150413	GTF2A1	CD109	0.9182207840127627
150414	KLF2	ATF7IP2	0.91816801061799
150415	GOT1	NUP62CL	0.9181672207332804
150416	TRPS1	PIGC	0.918158514666791
150417	JUNB	GPRC5A	0.9181580201055726
150418	NFKB1	PLCXD3	0.918139002768798
150419	HSPA1L	KHDRBS3	0.9181350559400364
150420	RELB	EGFR	0.918131583675519
150421	TWIST2	UPK2	0.9181254370499085
150422	TRIM69	IFRD1	0.9181121014989192
150423	RFC3	MYOM1	0.918096845368394
150424	HIVEP2	CECR2	0.9180827973535152
150425	IRF8	ATF3	0.91806742182126
150426	PHTF1	MAMLD1	0.9180632847644228
150427	KLF4	SAMD12	0.9180632240345664
150428	MXD1	CDH13	0.9180431634962394
150429	NR1H2	GALNTL6	0.9180337396061654
150430	MELK	MAP2K6	0.9180179273697056
150431	KLF6	BTBD9	0.9179909057811004
150432	SEMA4A	NME5	0.9179750937185036
150433	KLF2	GREM1	0.9179639727138652
150434	JUNB	H2AC16	0.917955211374455
150435	STAT4	NRARP	0.9179338648861164
150436	ETV3	NET1	0.9178725133418824
150437	AVEN	KCNE1	0.9178552952258968
150438	FOSL2	PGM2L1	0.9177968088159314
150439	CEBPD	KLRG1	0.917782733917838
150440	GOT1	JAM3	0.9177753539598054
150441	ZSCAN31	PAPPA2	0.917764754866516
150442	HEY2	APOLD1	0.91775781300978
150443	TBPL1	CALD1	0.9177502396276792
150444	PPARG	MAP1LC3B2	0.9177496874040508
150445	AFF4	KLHL23	0.917685550880505
150446	ODC1	SUCO	0.9176290312031552
150447	KLF4	GPR155	0.9175787662944
150448	ZNF367	IL19	0.9175542892345576
150449	HMGB2	DPYSL5	0.917543970936292
150450	TIGD4	CA4	0.9174980478218112
150451	GTPBP1	PPP2R3A	0.917492742806974
150452	ZBTB16	C16orf89	0.917488854101438
150453	HUNK	IMPG1	0.917447826075248
150454	SOX4	BCAT1	0.9173726710488948
150455	BACH2	CA1	0.9173680693725548
150456	RFC3	MALRD1	0.9173406106173552
150457	RORA	ZNF556	0.9173370274345996
150458	FOSL1	MAFF	0.9173345064118612
150459	EGR2	LMCD1	0.917314082173492
150460	EZH2	ALPK3	0.9173016354116716
150461	KCNIP1	ENAH	0.9172987408918956
150462	DTL	SKIDA1	0.9172734798342836
150463	NR4A3	MCF2	0.9172169693118908
150464	EBF1	SAMD4A	0.91719042678085
150465	NRL	HIVEP2	0.9171778279621317
150466	POLR2A	MS4A4E	0.9171739875866676
150467	STAT4	PEAK1	0.9171400531970856
150468	TWIST2	FCHO1	0.9171289193967334
150469	ZNF711	BCL11B	0.917128475978226
150470	AHR	MALRD1	0.9171171101107378
150471	EBF1	ZNF704	0.9171042739933866
150472	STAT4	KHDRBS3	0.9170704077110448
150473	JDP2	ANXA1	0.9170473467744183
150474	CREB5	ATP6V1G2	0.9170310166547816
150475	ZNF331	TNFAIP3	0.9170042794029152
150476	ESR1	TTC26	0.9169936418964126
150477	HUNK	PLOD2	0.916993338617782
150478	TWIST2	LYVE1	0.916985456111804
150479	ATF3	PPARG	0.9169787538833268
150480	KLF5	BIRC3	0.9169760470668546
150481	BATF	MAD2L1BP	0.916962994010048
150482	JDP2	KIF18A	0.916951589304321
150483	NR3C2	HMMR	0.9169042139981798
150484	ZSCAN31	PAK5	0.9168836863006196
150485	ZNF711	MED7	0.9168438783143766
150486	EGR2	IL6	0.9168428164753888
150487	HMGA2	WIPF3	0.9168288705837706
150488	PPARG	RFC3	0.9168202216947244
150489	BCL6	MYO16	0.9168077701282912
150490	KLF6	NUBP1	0.9168068977147942
150491	AVEN	HSPH1	0.9168056986345418
150492	EZR	SULT6B1	0.9167922080457632
150493	RELB	NETO2	0.9167833712909874
150494	EZH2	AVPI1	0.916778604759505
150495	NR3C2	TRMT10A	0.9167685977709834
150496	ODC1	DUSP1	0.916744039021261
150497	FEZ1	KCNQ3	0.9167160769403692
150498	EZH2	ESR1	0.9167062344158744
150499	KLF6	NUAK2	0.9167027060062298
150500	NFE2L3	FAM107A	0.9166974261311552
150501	KLF6	DCHS2	0.9166928153809046
150502	ZNF711	PRRT1	0.916681834800709
150503	KLRG1	FAM81A	0.9166733254579272
150504	BCL11A	LAMA2	0.9166650318170306
150505	TRIM69	HMGA2	0.9166576264775864
150506	IRF8	FAM229B	0.9166417356122566
150507	NFE2L3	GLP2R	0.9166416498713744
150508	PRDM1	MCTP1	0.9166025342555308
150509	SLC18A1	EXPH5	0.9165782024969518
150510	MDM2	AAMDC	0.916553407601635
150511	GZF1	POLE2	0.9165383242690064
150512	EGR1	PRKCQ	0.9165371296528936
150513	JUNB	CFAP20	0.916489683318468
150514	ZNF563	LGALS3	0.9164812975600436
150515	PPP1R10	ALDH1A1	0.9164790415084446
150516	HESX1	LRRC9	0.9164734874433796
150517	ADARB1	HMGN5	0.9164640600056732
150518	FOXO1	ABCA12	0.9164618720187806
150519	EZR	NR6A1	0.9164468554121076
150520	SOX4	MAML1	0.916443100946735
150521	HESX1	GRAMD2B	0.9164393345148896
150522	FOXO1	TMC7	0.9164222960716948
150523	AHR	ACER2	0.9164186485672972
150524	FOSB	WWOX	0.9164141459204962
150525	HES1	DIO2	0.9164072734337244
150526	NR6A1	ZNF114	0.916398100329722
150527	ZEB1	NECAP1	0.9163872657607992
150528	KLF4	RIPK1	0.9163852088303852
150529	RORB	CAMKMT	0.9163682835563428
150530	KCNIP1	AREG	0.916366804721898
150531	KLF2	HS6ST3	0.9163514161670402
150532	ZNF81	H4C2	0.9163301909665224
150533	ETV3	SDR42E2	0.9163196374201268
150534	BCL6	CLMP	0.9163162988422016
150535	ANXA1	FILIP1L	0.9163111582611044
150536	AFF4	CRNKL1	0.9163050967838048
150537	HUNK	RTN1	0.9162972887365592
150538	MXI1	TLR3	0.9162895599426548
150539	FEZ1	DPYD	0.9162811269391792
150540	PKNOX2	CPA6	0.9162803836915576
150541	CREM	DOK5	0.916228896925021
150542	PHTF1	ID1	0.9162113418978372
150543	NR6A1	COL25A1	0.916161864169289
150544	ZSCAN31	RHBDL3	0.9161576755999176
150545	THRB	CCT4	0.9161440734587762
150546	DACH1	KHDRBS3	0.9161435312832616
150547	AFF4	ASTN2	0.9161293599523044
150548	KLF5	KCNQ3	0.9161279331607192
150549	GTF2IRD1	CTC1	0.916109616967246
150550	HUNK	AMPH	0.9160778228458012
150551	TRIM69	PZP	0.916069164507018
150552	ZBTB16	EFCAB2	0.9160664562693496
150553	RFC3	TUBA1B	0.9160639075485646
150554	HIVEP2	CD83	0.9160635784413032
150555	ESRRG	GLA	0.9160298935389996
150556	BACH2	S100A11	0.91602904157779
150557	ZNF490	IRF4	0.9159715008131888
150558	HIVEP1	BNIPL	0.9159570057107144
150559	ZNF331	PLCXD2	0.9159413045572226
150560	RAB7A	HEY2	0.9159352978263006
150561	NR3C2	CTSV	0.9159237073421992
150562	KDM2B	KIAA1671	0.9159109146210024
150563	MDM2	ALCAM	0.9158833296561878
150564	HIVEP3	SLC37A2	0.9158803350079164
150565	ANXA1	CNNM2	0.9158770521363028
150566	AHR	RGS12	0.9158692074496934
150567	ZNF711	NRL	0.9158592229137767
150568	ADARB1	NR2F2	0.9158570339791644
150569	PHTF1	G0S2	0.9158433890219532
150570	FOSL2	GPR87	0.9158428940321705
150571	DACH1	GREM1	0.915830855182178
150572	GTPBP1	USP54	0.915821583404654
150573	ARID5B	PMP22	0.9158204505267564
150574	DDX20	BAMBI	0.9157460904061056
150575	KDM2B	TUBA1A	0.9157432124430228
150576	MEIS1	CDC20B	0.9157399060871946
150577	EPAS1	TUBA1A	0.9157367298373034
150578	RELB	BACE2	0.9156981378509724
150579	NRL	FAM83D	0.9156894453655268
150580	POLR2A	AHNAK	0.9156841200642004
150581	CUX2	GFOD1	0.9156679052675412
150582	EZR	RRAS2	0.9156537326383866
150583	TRIM69	HGF	0.9156460669394508
150584	RARB	MYOZ2	0.9156451216578704
150585	THRB	SCN4B	0.9156427669789292
150586	PROX1	KIFC3	0.9156189471796536
150587	DTL	PARD3	0.9156181369049202
150588	TRIM69	GLT1D1	0.915611719080771
150589	BATF	DCHS2	0.9156102060120352
150590	PHTF1	PZP	0.9155946709818482
150591	TBPL1	IGF1	0.9155494949371744
150592	AHR	EPHA4	0.9155364921859386
150593	TBPL1	S100B	0.9154923396626888
150594	GTF2IRD1	JAM2	0.9154914221311228
150595	PHTF1	USP13	0.915489693287882
150596	MAFF	PMP22	0.9154673036770528
150597	ZNF331	CLK1	0.9153842637810536
150598	KLF6	TEC	0.9153813111220516
150599	RFC3	COL25A1	0.9153790791143732
150600	KLF4	ZCWPW1	0.9153532213000692
150601	TIGD4	CYTIP	0.9153429203398964
150602	ZNF93	EFCAB2	0.9152865937487306
150603	JDP2	MXD1	0.9152596348020936
150604	KLF12	HELLS	0.915250852486117
150605	NR1H2	DLGAP1	0.9152450573840444
150606	ETV3	ZNF277	0.915239293480436
150607	HDX	TRA2B	0.9152162072178304
150608	ZNF367	LEKR1	0.9152066972967804
150609	CEBPD	MYO18B	0.915192797034905
150610	GTF2A1	MCOLN2	0.9151918567088432
150611	CUX2	MYO16	0.9151834459380744
150612	BCL11A	MCOLN2	0.9151742872066874
150613	ZNF92	PLXNA2	0.9151636994881032
150614	DTL	PADI4	0.9151597827245964
150615	KDM2B	AANAT	0.9151370021143996
150616	CREB5	CDH13	0.9150243617949654
150617	PBX3	FFAR2	0.9150002632491356
150618	KLF12	AFF4	0.9149763912367784
150619	HLCS	RASL11A	0.9149672714546512
150620	PRDM1	FRMD6	0.9149547223164164
150621	BCL6	ADA	0.9149305593161148
150622	ADARB1	BCL11B	0.9149191947138016
150623	MDM2	NIPAL1	0.914902630792986
150624	IRF8	CCNE2	0.9149010349214236
150625	ID1	EIF1AY	0.9149002339125024
150626	NFIL3	GRM1	0.9148993050069446
150627	HES1	IFI44L	0.9148890733731646
150628	ATF3	TMC7	0.914883062483126
150629	ZNF331	SOX4	0.9148425010164
150630	SETBP1	PPP1R2	0.9148243834658862
150631	NFE2L3	MT3	0.914800351587862
150632	ZEB1	C1orf53	0.9147779400610286
150633	YBX1	BZW2	0.9147410781178772
150634	STAT4	STK32B	0.9147392040805497
150635	NR1H2	SLC24A2	0.9147356871312372
150636	NR4A3	COBLL1	0.9147304400698804
150637	BHLHE40	USP9Y	0.914662182727754
150638	ZNF2	ARHGEF28	0.9146258982772418
150639	NFKB1	ABCC3	0.914591551402604
150640	ANXA1	TNF	0.9145869823411245
150641	NFE2L3	ENC1	0.9145654313468676
150642	AVEN	CCK	0.914535882413073
150643	GTPBP1	SPACA5	0.9145348757934808
150644	MEIS1	MCMDC2	0.914527393111316
150645	EGR1	ROR2	0.914509925186479
150646	ADARB1	LRRC4C	0.914480086399208
150647	NR4A2	BFSP2	0.9144761600500346
150648	ETV3	ZCCHC12	0.9144638958248922
150649	TRPS1	IL10	0.914458875473264
150650	RAB7A	SDC2	0.9144260369592696
150651	KLF5	HEPN1	0.9144062497607206
150652	EGR3	MCMDC2	0.914396095320426
150653	UBB	SLC16A10	0.9143901095334832
150654	KLRG1	CXADR	0.9143647639899344
150655	NFE2L3	HLA-DPA1	0.9143556629593468
150656	DACH1	SLC7A5	0.9143478002813534
150657	MEIS1	HEPN1	0.914333871105022
150658	BCL11B	ZSCAN31	0.914325804190332
150659	REL	SLC26A8	0.914308180358664
150660	FOSB	CLEC10A	0.914296470133468
150661	NR3C2	ENKUR	0.9142725029549512
150662	HSF1	MORC1	0.9142682807224338
150663	HIVEP2	RILPL2	0.9142167185426512
150664	FOSL2	ABI3BP	0.9141979185560168
150665	RORA	SLC7A5	0.9141751060276871
150666	HUNK	SLC26A8	0.91416662147701
150667	CREB5	CCNE2	0.914132896360732
150668	ZNF92	SLIT2	0.9141077535812824
150669	HSF1	PCDH17	0.914103885067358
150670	HUNK	TMEM178B	0.9140759954906612
150671	PBX3	LINGO1	0.914074054472624
150672	KLF6	FSD1	0.9140495037887274
150673	NRL	HLA-DRA	0.9140270894622252
150674	PBX1	NFE2L3	0.9139562185251104
150675	KCNIP1	KCNJ2	0.9139389280754494
150676	KLF4	ELOVL4	0.9139379836955508
150677	ZNF331	DOCK9	0.9139081628396616
150678	SEMA4A	SBK1	0.9138959673207872
150679	BHLHE40	PADI1	0.9138799270723846
150680	GZF1	HLA-DPB1	0.9138513026095736
150681	BCL6	KIF2C	0.9138258821075602
150682	XBP1	TBC1D8	0.9138103891505388
150683	HIVEP1	ARRDC4	0.9138096379243248
150684	MAFF	CSF1	0.913799844507342
150685	TFCP2L1	TARS3	0.9137988417607082
150686	ZNF490	SERINC5	0.913781029875254
150687	ZNF93	PLEKHA7	0.9137583019607886
150688	KLRG1	OR3A2	0.9137556755147752
150689	HSF1	MERTK	0.913728546506822
150690	EDN1	CX3CL1	0.9137236523082009
150691	GOT1	CCDC170	0.9137216133770256
150692	NFIL3	TNFSF18	0.9137206737255636
150693	NR2F1	TIMP3	0.9136912713713796
150694	HIF1A	GPR174	0.9136866462771722
150695	PPARG	AREG	0.9136831255581418
150696	NR1H2	JAML	0.9136797865795176
150697	TBPL1	AHR	0.91364423866094
150698	SETBP1	DRAM1	0.9136369666123731
150699	GOT1	FAM117B	0.9136260379469604
150700	ETV3	MEI4	0.9135947170829758
150701	ZNF711	RSBN1	0.9135855823010692
150702	PPARG	ANKRD55	0.9135845292342356
150703	EPAS1	CYP39A1	0.9135713021246074
150704	TCF7L1	PAM	0.9135687938441548
150705	HIVEP2	H1-1	0.9135640909435844
150706	PBX3	TMEM52B	0.913513787721312
150707	RFX2	SUCO	0.91350467197471
150708	ZNF81	CX3CR1	0.91350461943616
150709	EZH2	ASPHD1	0.9135001777875336
150710	HLCS	IRF4	0.9134960301232856
150711	TFCP2L1	SYNJ2	0.9134898679533372
150712	HESX1	CFAP74	0.913480986467989
150713	HMGB2	ASPN	0.9134794572286546
150714	EPAS1	UBXN2A	0.9134628032077804
150715	SOX4	HGF	0.9134606133523387
150716	NFE2L3	NNAT	0.9134549399710936
150717	ADARB1	ADGRE5	0.9134495344704688
150718	ZNF704	BCL2L14	0.9134234529310687
150719	SLC18A1	MDM2	0.9134140151706022
150720	HESX1	SPATA5L1	0.9134112158559042
150721	HDX	TLR3	0.91338913064767
150722	KLF2	ABCA3	0.913365205806316
150723	GMEB1	APOC1	0.9133517594349716
150724	PROX1	CALM2	0.9133444596390352
150725	ZNF385D	GMEB1	0.9133422866355458
150726	TRMO	GMCL1	0.9132918352058796
150727	HIF1A	CENPK	0.913222535037444
150728	POU3F1	AIF1	0.913219482607376
150729	ARID5B	CRISPLD2	0.9131990219371056
150730	EGR2	PTGER4	0.9131713722666168
150731	TP63	PEAK1	0.9131688912551416
150732	ZNF490	ASPHD1	0.9131589144549332
150733	MXD1	P2RY10	0.913131882512193
150734	ZBTB16	PACRG	0.9131289908194952
150735	ZNF711	ITGA11	0.9131090525591852
150736	NR4A3	CLDN1	0.913104609546412
150737	ZNF556	MORN4	0.9130639354876764
150738	GTF2IRD1	CSGALNACT1	0.9130616019464042
150739	ZNF490	TTC26	0.9130454518470869
150740	ZNF367	PLPP1	0.9130181113044616
150741	RAB7A	JUNB	0.91298997788666
150742	KLF5	H1-10	0.9129787382075512
150743	ESR1	KCNJ2	0.9129747062194832
150744	FOSL1	ZNF277	0.9129586894180396
150745	POU3F1	SDCBP	0.9129507037027058
150746	KLF4	PRDM1	0.9129452887621166
150747	HLCS	PLTP	0.912938493921806
150748	GZF1	ADAMTS17	0.9128720857524248
150749	TRIM69	ZNRF3	0.912855455127349
150750	MCTP2	PRICKLE1	0.9128266089415806
150751	HSPA5	FSIP1	0.9127948682828492
150752	FOSL2	CX3CL1	0.9127498670056168
150753	GTPBP1	CHODL	0.9127067764501804
150754	BACH2	AGBL3	0.912688440280992
150755	MDM2	HLA-DQB1	0.9126611791091594
150756	MITF	TCERG1L	0.9126591359604608
150757	ZNF821	SPDYA	0.9125984455942796
150758	HDX	FAM117B	0.9125855551306123
150759	EGR3	IGSF11	0.9125853347137188
150760	RFX2	PM20D1	0.9125782624433146
150761	BHLHE40	WDR12	0.9125733864734712
150762	KLF5	OST4	0.9125635676723088
150763	GLIS3	CNTN6	0.9125555710344412
150764	KCNIP1	FRMD6	0.9125401334355956
150765	ZBTB16	ARL4D	0.9125065361526418
150766	PHTF1	GPR85	0.9124861853380846
150767	ATF5	CSF1	0.9124853899337566
150768	KCNIP1	MED29	0.9124666457551708
150769	RORA	MAD2L1BP	0.912461246691468
150770	ZNF711	MTRNR2L12	0.912454342952538
150771	ZNF331	IGFBP7	0.9124530922406592
150772	AVEN	RTN1	0.912450813055236
150773	ZNF93	CEACAM21	0.9124465591529448
150774	CEBPD	SAXO1	0.912444189433102
150775	ZNF490	SAMD4A	0.912422440958458
150776	KLF6	CDK14	0.912378748402115
150777	EGR1	SLC9B1	0.9123167823631096
150778	KLF2	ARHGEF3	0.912310585134602
150779	HES1	NR4A2	0.9122920693049602
150780	ETV3	ADAMTS19	0.9122727034860364
150781	HIVEP3	IL2RA	0.9122651137089524
150782	ETV3	PTCH2	0.9122630552517949
150783	ZNF93	PTPRT	0.912241894018092
150784	CEBPD	CCL5	0.9122124970137148
150785	EZH2	PIK3C2B	0.9121977458802888
150786	NR4A2	WIPF3	0.912185783894608
150787	ZNF385D	S100B	0.9121535660006914
150788	GOT1	MXD1	0.9121228514244656
150789	RARB	PORCN	0.9120949578474248
150790	TBPL1	SLC28A2	0.9120852518273036
150791	KLF6	GPR137C	0.9120374032047144
150792	HSF1	HTR7	0.9120212330865978
150793	PHTF1	CCDC34	0.9120020999819244
150794	NR1H2	DOCK9	0.9119969176710996
150795	ARID5B	ME1	0.9119952755530488
150796	RFX2	CNTN6	0.9119765748837824
150797	PRDM11	DAPK1	0.9119760228822498
150798	HSF1	P2RY12	0.9119650568277592
150799	RAB7A	CA10	0.9119625649583089
150800	NFE2L3	MS4A4E	0.9119275546966203
150801	UBB	RASL11A	0.911919069806284
150802	ZNF92	HSP90AB1	0.911913115817198
150803	MELK	SLCO4A1	0.9119092009943623
150804	IRF8	MYO16	0.9118685504564448
150805	ZNF563	SCGB2B2	0.9118536518566568
150806	MDM2	STK17B	0.9118431300608304
150807	ZNF81	CECR2	0.911818245314866
150808	NR3C2	RASD1	0.9117937445630332
150809	RELB	GADD45B	0.9117675401492624
150810	CREB5	SSC4D	0.91176346737117
150811	NFKB1	TFCP2L1	0.9117549809930172
150812	BATF	H1-4	0.9117541495302688
150813	TRIM69	PLA2G7	0.911731533519258
150814	HIVEP2	PAQR5	0.9117199656423172
150815	MEIS1	DAB2IP	0.9117145250382506
150816	ZNF2	GNG2	0.911649631309902
150817	EGR2	DIO2	0.9116332546328282
150818	ZNF331	KITLG	0.9115957281098566
150819	ZNF711	TMEM184C	0.9115948855082622
150820	MEIS1	PALM2AKAP2	0.911561085601788
150821	IRF8	ZFP36	0.9115199100611552
150822	TFCP2L1	PIEZO2	0.911514191169024
150823	ZNF331	MLF1	0.911513517395017
150824	ZNF92	CXCL3	0.9114965894090404
150825	KLF4	LCA5	0.9114901643909452
150826	ZNF93	IGF1	0.9114737929467074
150827	HSPA1L	NAMPT	0.9114736944537796
150828	GTF2IRD1	ZNF2	0.91147264616308
150829	NR1H2	LDHC	0.91144246464033
150830	SETBP1	TRPM3	0.911431070207114
150831	ZNF331	NPAS3	0.911395324660658
150832	CUX2	JAM3	0.9113860104759444
150833	ZNF331	MACROD2	0.9113577580966808
150834	NR4A1	SLC14A2	0.9113567882384432
150835	HMGB2	NR2F1	0.911348071362449
150836	ZBTB16	AMD1	0.9112546918827172
150837	GTF2A1	PAM	0.9112208515095984
150838	TRMO	CCL4L2	0.9111999206474796
150839	KLRG1	IFI44L	0.9111927550741906
150840	SOX5	TFRC	0.911163580795977
150841	HIF1A	GTSE1	0.9111397354107972
150842	PRDM1	MAMLD1	0.9111375478364064
150843	KDM2B	SLC9C1	0.9111104426295036
150844	SNAI1	FAU	0.9110702127768552
150845	PRDM11	DOCK9	0.9110609511399056
150846	EZH2	P2RX1	0.9110364131066158
150847	CUX2	GLT1D1	0.9110362493385824
150848	ZNF821	NAGK	0.9110268904019656
150849	ID1	WWOX	0.9110193272220456
150850	TRIM69	GPRC5A	0.9110135015190884
150851	BCL11B	ROR1	0.9109987776427928
150852	JDP2	SAXO1	0.9109806855421164
150853	RARB	RHBDL3	0.9109573701226849
150854	GZF1	TRIM5	0.9109104684744598
150855	MCTP2	PCLO	0.9108827248825828
150856	ZNF81	ROR1	0.9108707316392528
150857	FOXO1	CLEC2B	0.9108576883055512
150858	HMGB2	CRIM1	0.910846606497359
150859	NR6A1	IGFBP4	0.9108121461637754
150860	EGR3	FAR2	0.910811796889671
150861	ODC1	SLC35D1	0.9107920437060146
150862	ZNF821	TMEM182	0.910786843862956
150863	NRL	ARHGAP18	0.9107734495937252
150864	EGR2	GLIPR1L1	0.9107705225746237
150865	JDP2	GRAMD2B	0.9107523647504848
150866	BACH2	USP13	0.9107407705420716
150867	ZNF821	MCTP2	0.9107118180065756
150868	MEIS1	TMEM182	0.910693282000495
150869	ESR1	CCNB1	0.9106823681718836
150870	JUND	RBBP8	0.9106664913218778
150871	IKZF3	OPALIN	0.910660414963299
150872	ZNF81	ASTN1	0.9106576160758652
150873	FOSL1	TNFSF18	0.9106551835381383
150874	SETBP1	COL4A1	0.910650455374624
150875	ESR1	MOGAT1	0.9106467729717328
150876	HSF1	HIVEP3	0.9106434198641112
150877	HDX	GLP2R	0.9106158921328124
150878	ZNF93	VSIG4	0.9105173667311556
150879	KCNIP1	PROX1	0.9105119554977212
150880	KLF12	PTGER4	0.9104992518811736
150881	HSPA5	ANTXR2	0.910480712704666
150882	ZNF556	ERCC1	0.9104554777922946
150883	ZNF367	TNFSF8	0.9104440141721234
150884	BCL6	MOGAT1	0.910340520597685
150885	MXI1	MCTP2	0.9103351948281488
150886	BHLHE40	CBR1	0.9102841693696274
150887	ZNF704	H2BC4	0.910270726734516
150888	BCL6	LEKR1	0.91025054461756
150889	HESX1	NCAPG	0.9102215395864476
150890	MXD1	EDA	0.9101847795858704
150891	TFCP2L1	NDRG1	0.9101522832836236
150892	MITF	ADM	0.9101503771149894
150893	BATF	AHNAK	0.910086938230001
150894	TRMO	RANBP3L	0.9100110481888892
150895	BHLHE40	F8	0.909996387555723
150896	PROX1	ENAH	0.9099618790843598
150897	NR2F1	NR2F2	0.9099427509113556
150898	BHLHE40	MCC	0.9099199018490028
150899	TFCP2L1	ANGPT4	0.9098779679548488
150900	REL	FBXO40	0.9098714911610414
150901	NRL	C12orf42	0.9098693657496864
150902	AHR	MBD3L1	0.9098686000213948
150903	KCNIP1	INSIG1	0.9098529671256248
150904	MXD1	UTP6	0.9097864307359574
150905	KLF12	HIVEP2	0.9097730386299082
150906	HMGA2	PDE8B	0.9097700901446664
150907	ZNF331	OTUD1	0.9097584940142526
150908	DDX20	SELENOK	0.909750261437044
150909	ID1	F13A1	0.909728513297388
150910	HIF3A	C3orf84	0.909720091003038
150911	SOX4	NOP58	0.909705510669212
150912	PROX1	HMGCS1	0.9096141956794416
150913	TP63	TNFSF15	0.9095910402217406
150914	TIGD4	CXADR	0.9095355709280308
150915	XBP1	BACE2	0.9095351554679784
150916	TP63	EDN1	0.9095230450335274
150917	NRL	WTAP	0.9094889119372744
150918	KLF4	DNAH11	0.909471263566818
150919	IRF4	RAB37	0.9094433058272358
150920	MEIS1	MOXD1	0.9094104166004756
150921	NFIL3	PLEKHA7	0.9094012220078166
150922	FOSB	OIP5	0.9093821601251904
150923	RORB	PTPRM	0.909379112492994
150924	AFF4	ALK	0.9093775753006994
150925	SOX4	H2AC15	0.909361890947708
150926	STAT4	ABI3BP	0.9093435590353134
150927	GMEB1	CYP19A1	0.9093252010422226
150928	GOT1	MTRNR2L12	0.909309318869786
150929	HESX1	LAMA2	0.9093028014714007
150930	GTF2A1	NPAS3	0.9092972043157648
150931	IRF8	PMEL	0.9092966250370468
150932	RFC3	CD36	0.909295950901178
150933	GLIS3	HELB	0.9092797920852552
150934	ZNF331	DUSP10	0.9092673744440792
150935	VDR	ADAMTS1	0.9092632824136254
150936	BCL11A	TMX4	0.90925657723418
150937	NFIL3	WNT5B	0.9092510596644215
150938	PROX1	HSPA1B	0.9092436834007632
150939	HDX	MERTK	0.9092428930157892
150940	PRDM1	PPP1R13B	0.9092372048806782
150941	ZNF563	PALLD	0.9092303529618734
150942	ZNF704	CASR	0.9092216426336732
150943	SETBP1	UTS2B	0.9092160806532577
150944	KDM2B	ATP1B1	0.9092020859049946
150945	TRPS1	PPP1R13B	0.9091520977629268
150946	BCL6	APBA2	0.9091377622363838
150947	DDX20	ALK	0.909113731557603
150948	ODC1	DCHS2	0.9090895396180224
150949	HESX1	HSP90AA1	0.9090841311805806
150950	AHR	PLAUR	0.9090719730554246
150951	TCF7L1	MTSS1	0.9090169493716646
150952	FOSL2	H3C10	0.9090074075728798
150953	POLR2A	AP3B2	0.9089780199440476
150954	XBP1	HIVEP1	0.9089476423016628
150955	GTF2IRD1	DLGAP5	0.90890998748703
150956	ZNF563	EPB41L3	0.9088655614629436
150957	ESR1	SLC7A14	0.9088559105956696
150958	ESR1	MSMO1	0.9088352198272864
150959	DDX20	TCERG1L	0.9088199935561296
150960	BCL6	HES1	0.908811671704159
150961	ZNF10	CCDC88C	0.9088083941866356
150962	BATF	H4C5	0.9087983520994442
150963	NR4A2	MYBPC1	0.9087573135530016
150964	SOX4	MAMLD1	0.9087446649585672
150965	FEZ1	SLC38A4	0.9087232466433078
150966	DDX20	TTC33	0.908702646844385
150967	AFF4	NOS1AP	0.9087022046819182
150968	EGR2	NPAS1	0.9086997129029364
150969	FOSB	PKIB	0.9086894607233552
150970	RFX2	EMC10	0.908683432663595
150971	EGR1	RHBDL3	0.9086737305204674
150972	HMGB2	PAQR5	0.9086731993318384
150973	RFC3	PCSK4	0.9086560883665128
150974	ADARB1	CLEC2L	0.90864269895454
150975	ZNF2	GLMN	0.90863034072373
150976	FOXO1	MIS12	0.9086169095413524
150977	NR3C2	NPFFR1	0.9086089490020876
150978	NFE2L3	IFT122	0.9086034481567612
150979	FOS	ADAMTS19	0.908534577824668
150980	ZSCAN31	APOD	0.9085279576776958
150981	NR1H2	TGFBI	0.9085250513960856
150982	HIVEP3	SPTY2D1	0.9085215518009692
150983	TWIST2	IKZF3	0.9084963278231272
150984	NFIL3	LIPA	0.9084829457641688
150985	IRF8	AMPH	0.908470852697226
150986	NR6A1	ADGRE2	0.9083909057766612
150987	PBX1	TSC22D3	0.9083838446354872
150988	HES1	PARM1	0.9083707697696154
150989	ZNF367	ABCC3	0.9083657056929108
150990	THRB	AANAT	0.90835700272316
150991	PPARG	NTRK2	0.908336995060084
150992	BHLHE40	NAPA	0.9083024853630411
150993	ADARB1	C3orf84	0.9082913282975884
150994	ZNF367	AANAT	0.90828049938032
150995	ESR1	TENM3	0.9082359343762584
150996	NRL	PRAG1	0.9082311589841998
150997	NR4A2	ADAL	0.908211843195754
150998	TFCP2L1	S100A11	0.9082114522465864
150999	GTF2IRD1	AHCYL2	0.908210688621096
151000	NR4A1	BIRC5	0.9082047891900352
151001	NR4A1	MAML1	0.9081969906462856
151002	ATF5	PIK3C2B	0.9081964660142618
151003	ETV3	HSPA4L	0.9081799032591148
151004	GZF1	SSC4D	0.90817817581254
151005	ZEB1	GALNTL6	0.9081779015059834
151006	ZEB1	TMEM236	0.90816796838624
151007	AVEN	FFAR2	0.9081449151126224
151008	NRL	RGS16	0.9081257478530996
151009	ZNF10	CDH13	0.9081006840524298
151010	NR3C2	C5AR2	0.9080980180262632
151011	ZNF704	SAMD12	0.9080873566257952
151012	EGR1	ABCC6	0.908070914673362
151013	HSF1	KIT	0.908067007615057
151014	ETV3	PPP1R15A	0.908025943520024
151015	SETBP1	SLC28A2	0.9079965577230742
151016	RFC3	IGFBP7	0.9079610317403716
151017	NFKB1	ATP1B3	0.9079587991710008
151018	NR4A2	UGT2B17	0.9079375442729614
151019	ZNF92	RELB	0.9079316054036888
151020	IKZF3	TMC7	0.907921407001808
151021	XBP1	STEAP1B	0.90790993508365
151022	BATF	ZNF367	0.9078896367728818
151023	NR6A1	SKAP1	0.907884088281752
151024	NR6A1	RAP1GAP	0.907883021274513
151025	NR1H2	CD48	0.9078784305441556
151026	ARID5B	KCNMB1	0.9078044237059718
151027	PROX1	NFKBIZ	0.9077947515057664
151028	JUND	WDR87	0.9077682791518208
151029	DACH1	PACRG	0.9077674985284424
151030	NFKB1	AURKA	0.9077509168957326
151031	THRB	IER5L	0.907749873774728
151032	MAFB	RHOH	0.9077457659006588
151033	MELK	SEL1L3	0.9077406665209068
151034	PBX3	CLEC9A	0.9077356029976874
151035	AVEN	GMCL1	0.9077320935660412
151036	BCL6	LRRC4C	0.90771785890818
151037	BCL6	ERBB3	0.9077133162155115
151038	TCF7L1	RHBDL3	0.9077074419449832
151039	HIF1A	TSC22D1	0.9076981345221946
151040	AVEN	SNTB1	0.9076935122493625
151041	IRF8	ATP8B1	0.9076776441908044
151042	ZNF821	LFNG	0.9076393522875756
151043	MYLK	CCDC181	0.9076295908389936
151044	HSF1	CA2	0.9076088802215948
151045	CLK1	CLEC9A	0.9075765548177808
151046	ESR1	CA2	0.9075437745098324
151047	ZNF93	F8	0.9075405707219736
151048	EPAS1	SLCO4A1	0.907528221478356
151049	ETV3	SUCO	0.9075244412772596
151050	PROX1	CBR1	0.9075046253428256
151051	ZNF93	NSUN6	0.90750326579717
151052	HLCS	JAG1	0.9074958511720496
151053	GOT1	FZD4	0.9074949768932936
151054	NFKB1	ANKRD7	0.907471941099586
151055	PBX1	NEURL2	0.9074695648583258
151056	ETV3	LYZ	0.9074482340320252
151057	PBX1	GBP5	0.9074414076349994
151058	FOXO1	CEMIP2	0.9074374545845182
151059	NFIL3	HLA-DPA1	0.9074365725086744
151060	ZNF93	MACC1	0.907421031034775
151061	NFE2L3	HLA-DRA	0.907413764356729
151062	KDM2B	SERPINB9	0.9074081727540586
151063	MDM2	IL1RAPL2	0.9073556117818172
151064	GTF2A1	TCP1	0.9073505650843636
151065	ANXA1	RGS6	0.90732638529474
151066	PRDM11	NME5	0.907320905815892
151067	SEMA4A	REL	0.907262077247095
151068	KCNIP1	FAM110B	0.9072357343265932
151069	NFKB1	SLC9C1	0.9072320375017052
151070	CLK1	CAV3	0.907223933812358
151071	IRF8	USP36	0.9071974812621836
151072	MXD1	GARNL3	0.9071957063519414
151073	ZNF10	SAMD4A	0.9071941985584504
151074	ID1	IFI6	0.9071739340726994
151075	TIGD4	DRAM1	0.9071527079555723
151076	HMGB2	IQCD	0.9071475340973862
151077	KDM2B	NAP1L5	0.9071416346088808
151078	NFIL3	FAM229B	0.9071365575352462
151079	MXD1	ARHGAP10	0.9071318408588496
151080	MXD1	LGALS1	0.907119986843814
151081	ARID5B	HEY2	0.9070632273374518
151082	UBB	P2RY14	0.9070590916647694
151083	HESX1	CALB2	0.907049717860282
151084	HIVEP3	ZDHHC19	0.9070474216711454
151085	NR1H2	CHSY1	0.9070227706789888
151086	HMGB2	TLE4	0.9069971976588632
151087	NR4A1	FANCC	0.9068732761396836
151088	ZNF331	AANAT	0.9068039023843976
151089	PRDM11	SCN4B	0.9068024121762408
151090	KCNIP1	MOXD1	0.9067996016767372
151091	RAB7A	TMEM178B	0.9067871724691348
151092	GOT1	PLAC8	0.9067865182172532
151093	BCL6	CKS2	0.9067569196594502
151094	TIGD4	SDS	0.9067422659161664
151095	NR4A3	RIPOR2	0.9067209782934336
151096	GTPBP1	PIP5K1B	0.9067068199537834
151097	UBB	MACC1	0.9066906746650416
151098	ZNF490	HEPN1	0.9066769126203896
151099	RAB7A	SDS	0.90666299183414
151100	GOT1	ESF1	0.9066619779006084
151101	MXD1	SELENOP	0.9066594917214988
151102	NFIL3	HMGCS1	0.9066356801202392
151103	KLF2	MED12L	0.906619570696648
151104	KLF6	ASPN	0.9066189849116072
151105	BHLHE40	TOX	0.9065986342550532
151106	POLR2A	MBD3L1	0.9065854489574902
151107	ZNF490	CYRIA	0.906584691140876
151108	GOT1	FAM90A1	0.9065842483548198
151109	BCL11A	IL1R2	0.9065585937443188
151110	NR4A3	C3orf84	0.9065516483640894
151111	TFCP2L1	HBEGF	0.9065481482272588
151112	MXI1	NRP1	0.9064907060910672
151113	BCL11A	RILPL1	0.9064685660336212
151114	FOSL2	NEFH	0.9064630387279032
151115	CREB5	PTTG1	0.9064316513954944
151116	FOXO1	SLIT2	0.9063946868288536
151117	IRF4	RASD1	0.9063896333546444
151118	KLF2	CAMKMT	0.906387245654648
151119	PPARG	FBXO16	0.9063740432454728
151120	TRMO	ADGRD1	0.9063731398709856
151121	AVEN	NPFFR1	0.906355725100502
151122	RORB	PKIB	0.906324944296284
151123	FOSB	PAM	0.906317948510286
151124	ATF5	CDCA2	0.9063174759531036
151125	JUNB	PLA1A	0.9062197911102564
151126	VDR	FAM13A	0.9062016687206256
151127	THRB	IFIT2	0.9061649081405804
151128	AVEN	PADI4	0.9061364856627152
151129	RELB	PLEKHA7	0.9061220871028064
151130	ATF3	NTM	0.9061149915606624
151131	NFKB1	CCDC152	0.9061044396899416
151132	ZNF490	HAP1	0.9060729856877296
151133	HIF3A	FBXO40	0.9060665652281996
151134	SEMA4A	PMEL	0.9060620997381764
151135	HESX1	USP54	0.906048435030289
151136	ZNF93	LRRIQ3	0.9060448217060038
151137	PRDM11	CMTM2	0.9060157460363174
151138	KLF5	SPATA5L1	0.905987438564152
151139	CUX2	CEP78	0.9059804414019884
151140	EGR2	CUX2	0.9059781280001564
151141	ZNF490	FBXO43	0.9059746627984854
151142	ETV3	NAALADL2	0.9059674345288962
151143	STAT4	AK5	0.905966557564968
151144	NFE2L3	H2BC9	0.905949760069898
151145	ZNF2	KRTAP5-11	0.905933149408264
151146	FOXO1	FOSL1	0.9059293132251156
151147	RAB7A	GABARAPL1	0.9059276702826112
151148	TWIST2	GPNMB	0.905917488499302
151149	CUX2	TOX2	0.9058868683752334
151150	FOSB	SYT4	0.90587808617785
151151	PRDM1	TRIM69	0.9058236588531544
151152	ZNF385D	PROS1	0.9057983338647604
151153	SOX5	MACC1	0.9057898878058784
151154	GTF2A1	BIRC3	0.9057820561285962
151155	HSF1	CATSPERE	0.9057765645960494
151156	DDX20	C1orf53	0.9057635623638468
151157	ETV3	QPCTL	0.9057337320670084
151158	KDM2B	GRIK1	0.9056981203697334
151159	FEZ1	EXPH5	0.9056798250386764
151160	ZNF821	NAALADL2	0.905672878764086
151161	PRDM11	USP13	0.9056644807039016
151162	ZNF2	SPIRE2	0.905579410410064
151163	RFC3	ARRDC4	0.9055730940801356
151164	MXI1	PARD3	0.9055422192078943
151165	FOS	PACRG	0.9055385765155362
151166	TP63	TACR1	0.9055361060591116
151167	HESX1	HEATR4	0.9055263163442038
151168	PROX1	NFKBIA	0.905523668236734
151169	JUN	ISM1	0.9055219560730928
151170	RAB7A	THSD4	0.905520791723755
151171	ETV3	SLC2A3	0.9055186363769684
151172	CUX2	CALD1	0.9055036255714728
151173	PRDM11	ITGB4	0.9054982006950596
151174	MYLK	SLCO3A1	0.9054810552473888
151175	ZNF490	HOMER1	0.9054743069808708
151176	HES1	NDRG1	0.9054702831855904
151177	ESR1	AGBL4	0.905431844850276
151178	TRMO	ZNRF3	0.905418663867064
151179	PPARG	CLASRP	0.9054184867787148
151180	ZNF367	MED7	0.9054134505245328
151181	RFC3	ENKUR	0.905407564484856
151182	IRF4	TGFBI	0.9054030047941788
151183	XBP1	CNN2	0.9054017155568534
151184	CREM	SYNJ2	0.905397712808806
151185	ZNF563	S100A9	0.9053904267202172
151186	KLF4	RAB42	0.9053880495790044
151187	ETV3	PDE11A	0.9053777181692828
151188	KCNIP1	EFCAB5	0.905346788951426
151189	GMEB1	SYNE2	0.9053306045324792
151190	PPARG	H2BC8	0.9053134213251094
151191	GOT1	NME5	0.9053014362564352
151192	CREB5	HERC5	0.9052834941553256
151193	PHTF1	PRMT9	0.9052757992730568
151194	RAB7A	BACH2	0.9052680004156872
151195	EDN1	PHACTR1	0.9052644169594404
151196	ZEB1	GPR85	0.9052502557517638
151197	MYLK	NNAT	0.9052202667302214
151198	PHTF1	TRMO	0.9052150732015792
151199	KLF6	AMPH	0.9052029831862995
151200	ANXA1	TWIST2	0.9051975318433718
151201	NFE2L3	MT1E	0.905083700623138
151202	POLR2A	CDKN1A	0.9050813753768692
151203	NR1H2	TACR1	0.9050398281285844
151204	GTF2A1	STAT4	0.905034709938995
151205	KDM2B	ENC1	0.9050285228192316
151206	ATF3	PALLD	0.9049951618271368
151207	AVEN	HMGN5	0.904994942832509
151208	TWIST2	HSP90AB1	0.9049702744033707
151209	JDP2	MARCO	0.9049663972539714
151210	CREB5	SELENOP	0.904895312881284
151211	MAFB	SLC24A3	0.904849162238662
151212	GTF2IRD1	ASTN2	0.904824397663442
151213	TRMO	BCL11A	0.9048143717333128
151214	TWIST2	FAM117B	0.904801065628842
151215	RBPJ	UBC	0.904797825160859
151216	HDX	TRNAU1AP	0.9047754439497372
151217	CREB5	TMEM232	0.9047735038037829
151218	NR4A2	CEP55	0.9047389181814528
151219	BATF	AGFG1	0.9046987174364036
151220	DACH1	TANC1	0.9046789538766844
151221	HMGB2	CALCR	0.904657508191204
151222	HSF1	PHACTR2	0.9046442574276512
151223	SNAI1	MS4A6E	0.9046351560436344
151224	KLRG1	CAB39L	0.9046283750025992
151225	BHLHE40	ZCCHC12	0.9046250679895708
151226	HSPA5	TMC4	0.904612175967482
151227	HSF1	ZNRF3	0.9046096341553762
151228	NFE2L3	CXCR4	0.9045936548890804
151229	HLCS	PIP5K1B	0.9045883177299135
151230	ZNF367	GPR87	0.9045521081880898
151231	GTF2IRD1	MAMDC2	0.9045453151288616
151232	EBF1	APBA2	0.9045330119513928
151233	FOSL2	HIPK4	0.9045058123939396
151234	BCL11A	OLFM2	0.9045004324273812
151235	JDP2	HEY2	0.90449501382771
151236	CREB5	CCT4	0.9044864411621484
151237	RBPJ	MAGIX	0.9044689373934957
151238	MELK	P3H2	0.9044341830204976
151239	SETBP1	ACTN2	0.904431451138789
151240	RAB7A	FAM90A1	0.904428221465836
151241	KLF2	APOL3	0.9044115217410024
151242	KLRG1	PACRG	0.9043941546072924
151243	JUNB	GOLGA6L7	0.9043913781306288
151244	KLF4	SLC29A3	0.9043764604702398
151245	ZNF711	ITGB4	0.904375116451183
151246	RBPJ	TRA2B	0.9043237553721444
151247	HIF1A	F8	0.9043156251072046
151248	KLRG1	RRAS2	0.9043095099783344
151249	FOSL1	FBXL14	0.9043057808798676
151250	ZNF10	TSC22D2	0.9043051151588256
151251	CREM	SYNE2	0.904294556331746
151252	PKNOX2	EDA	0.904277574843291
151253	POU3F1	GRB10	0.904221811516598
151254	JDP2	SDS	0.9042196490175944
151255	NR2F1	SAMD12	0.9042187676216508
151256	JUNB	HIVEP1	0.90419654192088
151257	TIGD4	DNAJC27	0.904196423912306
151258	JUNB	HAP1	0.90417314043221
151259	HSF1	ZNF804A	0.9041715101729958
151260	HSPA1L	SDC2	0.9041612721693146
151261	MXD1	RAB7B	0.9041607406964915
151262	MAFF	TPD52	0.9041557903314902
151263	CUX2	CRACD	0.904137428023824
151264	ZSCAN31	TFR2	0.9041225996527376
151265	EGR2	MAN2A1	0.9040846974593642
151266	FOSL2	SYN2	0.9040578255564448
151267	EDN1	PEBP4	0.9040508456111084
151268	ZNF81	APOLD1	0.9040436436935284
151269	RFX2	ADAMTS2	0.9040393669871214
151270	PRDM11	CCDC152	0.9040388685205376
151271	HMGB2	IER5L	0.90401849165761
151272	NRL	XBP1	0.9040146636904112
151273	RBPJ	APOLD1	0.9039796648207832
151274	HEY2	ATP1A1	0.9039779384379648
151275	BCL11A	C1QB	0.9039569601618478
151276	NR4A1	ARHGAP18	0.9039209228179652
151277	KLF4	SCML4	0.9039149936865172
151278	STAT4	SETBP1	0.9039148425578476
151279	JUND	TWIST2	0.9039107982633924
151280	HESX1	HSF1	0.9039059689251544
151281	ETV3	PEAK1	0.903872756389292
151282	BCL11A	PITPNC1	0.9038712006978638
151283	NR4A2	CLMP	0.9038380351212412
151284	JDP2	HIPK4	0.9038352628628614
151285	AVEN	NCAM2	0.903825979616836
151286	JUNB	CCDC168	0.9038103893593388
151287	EZR	TACR1	0.9037979153725108
151288	SOX5	CDC42EP3	0.9037975336459004
151289	HLCS	C3orf84	0.9037945061067624
151290	ZNF10	TDP2	0.9037748076007192
151291	NR4A2	GON7	0.9037569179655932
151292	ADARB1	CACNB4	0.9037537539289278
151293	BATF	LAMA2	0.9037263630317462
151294	HDX	AVPI1	0.903676395569551
151295	RFC3	C11orf65	0.9036520072540248
151296	HIVEP1	EFCAB5	0.9036455384485944
151297	FOS	CCDC168	0.9036395466289844
151298	NFKB1	KLB	0.9036255493777242
151299	NR4A2	ASPM	0.9036253433192392
151300	HESX1	YJU2	0.9036229156948986
151301	AVEN	CA2	0.9036108953214792
151302	FOSB	TOX2	0.9036056538526416
151303	ID1	SCIN	0.9035625184039674
151304	NR1H2	RHOB	0.9035053657473436
151305	HLCS	STIL	0.9035020064229982
151306	ZNF556	FBN2	0.9034777406595637
151307	HSPA1L	GRID2	0.9034749101191434
151308	ZNF81	FAM111B	0.903474745315116
151309	EPAS1	MYO16	0.9034396043169224
151310	THRB	H2AC20	0.9034349875061728
151311	MXD1	TP63	0.9034204179772032
151312	NR6A1	HS6ST3	0.9034077223908502
151313	ATF5	MTSS1	0.9034023265557148
151314	KLRG1	LEPR	0.903378197477924
151315	EGR2	ARID5B	0.903368475096328
151316	ETV3	SLC7A11	0.9033508867320882
151317	ZEB1	C4orf46	0.9033409392566611
151318	HSF1	MEIS1	0.9033162098144106
151319	GTPBP1	NFIL3	0.9033142454088235
151320	HESX1	CCDC168	0.9033005908867224
151321	POLR2A	HRK	0.9032818088357804
151322	HMGB2	TRAF3IP1	0.9032428696358298
151323	TBPL1	ASMTL	0.9031721798418244
151324	RELB	STAC	0.9031554858593168
151325	TP63	ARHGEF28	0.9031451984207158
151326	ARID5B	PIPOX	0.9031205861765622
151327	FOS	TMEM232	0.9031064606454094
151328	EGR2	PLCXD2	0.9031054251772344
151329	MAFF	LARP7	0.9030773154241348
151330	ESRRG	CCT6B	0.9030719686690368
151331	MELK	RASSF8	0.9030549208276568
151332	ZBTB16	CNGA1	0.9030457829418408
151333	MDM2	CD200R1	0.9030237830008484
151334	ZNF367	MEIS1	0.9030066014581352
151335	PHTF1	S100Z	0.903006295559154
151336	POLR2A	MBNL3	0.902994255053568
151337	NR6A1	KLHL13	0.9029918872685342
151338	MDM2	LRRC2	0.9029907381417912
151339	ZNF81	DPP4	0.9029889273677904
151340	AHR	ARHGEF3	0.902988269529224
151341	ADARB1	TENT5B	0.9029582070302096
151342	TIGD4	PRICKLE2	0.9029501257228056
151343	HLCS	CCDC60	0.9029481942057722
151344	FEZ1	ITM2A	0.9029285562753436
151345	TBPL1	HIPK4	0.9028770771794832
151346	SNAI1	SLC14A2	0.9028475720059774
151347	UBB	HEXIM1	0.9028451995978688
151348	ID1	RIPOR2	0.902830214528255
151349	HIVEP1	TRIM5	0.9028200393426482
151350	BCL6	CAGE1	0.9028155734197916
151351	PKNOX2	FAM177B	0.90281497804518
151352	TWIST2	INTS6	0.902807344485054
151353	CUX2	CD14	0.902806787349132
151354	PROX1	VIM	0.9027762140378937
151355	BATF	HERC5	0.9027727279430824
151356	ZNF93	RASD1	0.9027043592104592
151357	ODC1	HK2	0.9027036655955274
151358	GMEB1	SULF1	0.9026782005916076
151359	TRPS1	DHX34	0.9026723335308036
151360	RFX2	DISP1	0.9026671080421028
151361	RORB	NHS	0.902632422171224
151362	HIVEP1	PRRT1	0.9026308721321402
151363	EGR1	ITK	0.9026040115334576
151364	ZNF10	MSR1	0.9025898485424488
151365	BATF	FADS3	0.902578656071908
151366	PRDM1	LILRB5	0.9025536143588936
151367	ID1	POF1B	0.9025377102826908
151368	HLCS	OVCH1	0.9024754718508132
151369	MAFB	CD200R1	0.9024722639039844
151370	ZNF10	KCNMB1	0.9024601868907732
151371	BATF	SUCO	0.9024530709233852
151372	ZNF490	NR4A3	0.9024446277318922
151373	RELB	MACC1	0.9024116823489856
151374	KDM2B	GFRA1	0.9023891593052455
151375	TRIM69	MERTK	0.902386785325764
151376	TRIM69	SDCBP	0.9023793617822432
151377	FOXO1	UGDH	0.9023793509664342
151378	PKNOX2	FAU	0.9023702304664044
151379	HUNK	CALD1	0.9023662003516976
151380	NRL	SERPINB9	0.9023416380766138
151381	MDM2	ZNF556	0.9023355991426372
151382	HES1	MARCHF3	0.902313002004238
151383	GOT1	FAM227B	0.9023006635573594
151384	SEMA4A	SC5D	0.9022974941288636
151385	NR4A3	CTH	0.9022754657160704
151386	MDM2	PPFIA3	0.9022521573953248
151387	RORB	PPARG	0.9022508185792928
151388	PROX1	CACNB2	0.902244126568579
151389	KLF2	ADAMTS12	0.9022428743611924
151390	ETV3	IL18R1	0.9022383021655012
151391	EGR1	C16orf89	0.9021855149927446
151392	KLF12	MAPK6	0.902176922613974
151393	MXD1	HSP90AB1	0.9021505326853958
151394	PRDM1	NPAS1	0.9021495307451148
151395	HMGB2	IL7	0.9021118345537132
151396	KLF2	BORCS5	0.9020933888576994
151397	IRF4	CA8	0.9020815453239502
151398	MXI1	COL14A1	0.9020801349794382
151399	KDM2B	DGKH	0.9020776609163944
151400	VDR	MMRN1	0.902074327002168
151401	FOSL2	PKIA	0.902070251053696
151402	ZNF704	RTTN	0.9020417717839386
151403	NR1H2	TOP2A	0.9020343666397068
151404	EGR3	PIP5K1B	0.902029566119796
151405	FOXO1	PLIN2	0.9020249716934788
151406	JUNB	RRM2	0.9019559295836006
151407	ATF3	RNF212B	0.9019396796372264
151408	KDM2B	MIPOL1	0.9019243352097768
151409	FOSL1	CD96	0.9019095161304927
151410	TRPS1	SYP	0.901907917119795
151411	JDP2	TOX2	0.9019060019717684
151412	MCTP2	ELMOD1	0.9018917424823136
151413	PPARG	GPR85	0.9018872663515942
151414	ZSCAN31	PACRG	0.901858353735235
151415	POU3F1	TNFAIP3	0.9018420141887472
151416	FOXO1	AHCY	0.9018308190827318
151417	EGR1	BANK1	0.9018250551448204
151418	POU3F1	PTGR1	0.9018091848854868
151419	NR1H2	IQCH	0.9017886224646596
151420	BHLHE40	TMPRSS4	0.9017853327646448
151421	ZNF711	PMEL	0.9017764228897732
151422	NRL	ABCC3	0.9017541721280564
151423	GMEB1	USP45	0.9017186435918356
151424	HDX	CTDSPL	0.9016502437877232
151425	NR3C2	FANCA	0.901645972479496
151426	NRL	ISG15	0.901572735188682
151427	AVEN	H3C1	0.9015567283597178
151428	CUX2	CYB5D2	0.9015565944642262
151429	ESR1	ELOVL5	0.9015326058994472
151430	TBPL1	PTPRT	0.9015195498244464
151431	ETV3	TOB1	0.9014604119436708
151432	KLF5	GRID2	0.9014348064369998
151433	HIVEP1	PMVK	0.901420955315763
151434	KLF2	SEMA5A	0.9014070300178038
151435	NR1H2	NRCAM	0.9013543058376632
151436	ZNF711	LRRC2	0.9013537563974574
151437	PRDM1	TASL	0.9013501338161226
151438	ZNF711	PLEKHA7	0.9013316007864536
151439	NRL	H4C8	0.9013302624637514
151440	ZNF331	UBE2Q2	0.901327322150546
151441	AVEN	CLIC2	0.9013268112009086
151442	RELB	CLIC2	0.9013154849030444
151443	TIGD4	CCDC168	0.901291837718638
151444	TRIM69	PNP	0.9012884301822734
151445	PRDM1	CFAP74	0.9012717667809664
151446	MDM2	ALK	0.9012714071656892
151447	ODC1	PTPN22	0.9012615131649528
151448	ATF3	INPP4B	0.901247889279578
151449	ZNF821	EPB41L4A	0.901222271842735
151450	AVEN	KLRG1	0.901208512624209
151451	RFX2	FAM43A	0.9012080704494436
151452	ZSCAN31	ZNF821	0.9012017584222418
151453	GTF2A1	NEXMIF	0.9012016367481273
151454	RORA	H2BC5	0.901175240423626
151455	TFCP2L1	NOP14	0.9011556651500204
151456	EBF1	CD247	0.9011395664001856
151457	ZNF711	ABCB1	0.9011373916371944
151458	ARID5B	PER3	0.90110350624991
151459	TIGD4	ADAMTS12	0.9010979858567332
151460	IKZF3	FABP5	0.901085820276084
151461	GTF2A1	NEURL2	0.9010737173027384
151462	KLF6	PPP1R13B	0.9010407456657512
151463	RELB	HSPB8	0.9010380918058604
151464	FOSL1	ARRDC3	0.9010308789409618
151465	GLIS3	BICDL1	0.9010299645626444
151466	HSPA1L	APOC1	0.901023773608324
151467	HIF1A	ADAM12	0.901017639552238
151468	ZNF93	CFAP74	0.9010136882852362
151469	JUND	KLHL28	0.900998008058015
151470	ZBTB16	NARF	0.9009865578732108
151471	MXI1	MACROD2	0.9009819816306156
151472	EZH2	CNGA4	0.9009648582159512
151473	PPARG	RANBP17	0.900960279240566
151474	POLR2A	ATAD2	0.9009306627299478
151475	NR4A1	GNG2	0.900921953507881
151476	GZF1	HBB	0.9009157480444911
151477	BHLHE40	IL1RN	0.900908582966388
151478	MELK	MDFIC	0.9009055309633192
151479	NFIL3	CECR2	0.90090095645916
151480	TIGD4	BASP1	0.9008806644724172
151481	ZNF556	BRINP2	0.9008359003064018
151482	NR4A2	C11orf65	0.9007832920482932
151483	HES1	UBE2S	0.9007808321569494
151484	ATF5	RHOH	0.9007577158077438
151485	TBPL1	TNFSF15	0.900748959935371
151486	ZSCAN31	PRKG1	0.9007204396663282
151487	IRF8	BEX2	0.9006974342181958
151488	BHLHE40	CCT6B	0.900687352037886
151489	PRDM1	PTCH2	0.9006853419485217
151490	NR6A1	SPOCK1	0.9006849937568397
151491	CEBPD	HBEGF	0.9006470033339922
151492	IRF8	FEZ1	0.9006362402609444
151493	HSPA1L	WDR12	0.9006213739839847
151494	GTF2A1	IGF2BP2	0.9006169324453688
151495	NRL	KIFC1	0.9006088195802491
151496	JDP2	FRMPD3	0.9005977447772318
151497	PPARG	ANGPT4	0.9005932245648004
151498	PBX1	TNFRSF19	0.9005558838751516
151499	TIGD4	SCML4	0.900553443475306
151500	ATF3	DLGAP1	0.9005364655967495
151501	MEIS1	LARGE1	0.9005292278829292
151502	HMGB2	CLDN1	0.9005263828537217
151503	PBX3	NUP58	0.9005246098946724
151504	ODC1	LYVE1	0.9005006084879874
151505	MEIS1	ACTN2	0.9004999555741059
151506	ZNF331	EZH2	0.9004956357892234
151507	SEMA4A	TNFRSF11B	0.9004815585514694
151508	MDM2	MGAM	0.9004484147820098
151509	KCNIP1	G0S2	0.9004307816716901
151510	ZNF93	VIM	0.9004211028611565
151511	GTF2IRD1	PALM	0.9004115055074634
151512	HDX	H2AC11	0.900410137058768
151513	AVEN	PAQR5	0.9004048651083989
151514	PBX3	ALKBH5	0.9003958009648232
151515	RBPJ	MAP7D2	0.9003800144497235
151516	MDM2	ERG28	0.9003667573683917
151517	ETV3	EEF1A1	0.900314937369724
151518	GOT1	MCF2L2	0.9003071829291346
151519	HLCS	RAP1GAP	0.9002956066684701
151520	ZNF81	CNGA4	0.9002933940405579
151521	GTF2IRD1	MOXD1	0.9002761242028128
151522	EGR3	PDGFD	0.9002735003436476
151523	HSF1	PIEZO2	0.9002653495638718
151524	GTF2A1	XYLT1	0.9002626457633718
151525	ID1	SLC7A8	0.9002479315698719
151526	POLR2A	FGGY	0.900225228540771
151527	VDR	SENP8	0.9002164914808449
151528	HSPA1L	ISG15	0.9002116855669424
151529	ZNF367	PFKFB3	0.9001583625802971
151530	CREB5	CYP39A1	0.9001362496864992
151531	POLR2A	FGL1	0.9001329084686837
151532	RBPJ	FFAR2	0.9001209466280577
151533	CREM	H3-3B	0.9001184344996385
151534	HESX1	RGL1	0.9001180965735857
151535	ID1	FBXO32	0.9001012114201307
151536	BCL11A	FILIP1L	0.9000717868020878
151537	ZBTB16	ZNRF3	0.9000650652708082
151538	EZR	GARNL3	0.9000586882641723
151539	ETV3	KANK1	0.9000578419661521
151540	HMGB2	KLRD1	0.9000340758908396
151541	KLF2	NLGN4Y	0.9000334417483367
151542	HMGB2	ABHD8	0.9000330988040507
151543	CEBPD	DUSP2	0.900019749725318
151544	ZNF81	CA2	0.900010270890715
151545	ZNF821	MAP7D2	0.9000030072069953
151546	ZNF385D	TGFBI	0.8999913416675821
151547	TFCP2L1	IRGM	0.8999856978846602
151548	VDR	GOLGA6L7	0.8999477413231431
151549	ZNF563	PLXNA2	0.8999410631950582
151550	TIGD4	ZBTB16	0.8999217502713985
151551	NR6A1	BCL11A	0.8998966703402007
151552	MDM2	TWSG1	0.8998937290234652
151553	RFC3	EFEMP1	0.8998780797210498
151554	NFIL3	EPB41L5	0.8998616370811368
151555	BATF	SAXO1	0.8998302234569782
151556	FEZ1	ZFAND2A	0.8997524761613525
151557	HEY2	LRRIQ3	0.8997522853255736
151558	IRF8	CLEC2B	0.8997476020326645
151559	XBP1	ALPK3	0.8997385909344406
151560	HIVEP2	ATF7IP2	0.8997267305210505
151561	ZEB1	MOGAT1	0.8997224118996913
151562	RELB	DUSP1	0.899714084025438
151563	ADARB1	CCL2	0.8997008736011711
151564	AVEN	CRNKL1	0.8996837881306051
151565	FOSL1	PIK3C2B	0.8996650075900064
151566	FOSB	GALNT17	0.8996415248550016
151567	ZNF490	RRM2	0.8996362690374919
151568	TWIST2	DPYD	0.8996321094220102
151569	ADARB1	PARM1	0.899629659185178
151570	GTF2IRD1	FGD6	0.8996280432049232
151571	ZNF711	BZW2	0.8996259948345571
151572	KLRG1	CLIC4	0.8996174495515095
151573	MCTP2	CPA6	0.8996123084504107
151574	SLC18A1	INSR	0.8996071334000758
151575	RFX2	POLR1F	0.8995877006235725
151576	TFCP2L1	CATSPERE	0.8995577283686952
151577	PROX1	XYLT1	0.8994832558844263
151578	SNAI1	SYAP1	0.8994831611417731
151579	MITF	CHRNA5	0.8994725561000807
151580	MELK	JUN	0.8994724433383307
151581	TRIM69	AANAT	0.8994667031204503
151582	HLCS	CHI3L1	0.8994544044008244
151583	TFCP2L1	SULF1	0.8993979634341139
151584	NR3C2	KRTAP5-11	0.8993865993787087
151585	HIVEP3	ANGPTL4	0.8993840870781252
151586	MITF	TMOD1	0.8993633970200978
151587	TFCP2L1	GRB10	0.8993619938968436
151588	BACH2	AUTS2	0.8993576690664012
151589	RELB	GNLY	0.8993142547874851
151590	ADARB1	KIFC1	0.8993129666619607
151591	RELB	CCNB2	0.8993063600841412
151592	TBPL1	CDC25C	0.8993046638156861
151593	DTL	SUCO	0.8993001842498703
151594	GMEB1	MLKL	0.8992906016639619
151595	ZNF821	INKA2	0.8992845905648971
151596	JDP2	SAGE1	0.8992826710632208
151597	TRPS1	DPP4	0.8992752874387319
151598	TBPL1	NEURL2	0.8992615508038836
151599	TRMO	SAGE1	0.8992481898719228
151600	BATF	DDX20	0.8992300351953111
151601	ID1	CD247	0.899225575963107
151602	XBP1	HBB	0.8992195802336913
151603	ZNF711	S100A11	0.899197786946934
151604	SOX4	PELI2	0.8991933931139624
151605	ZEB1	LDLRAD3	0.899186351312991
151606	HEY2	SELENOK	0.8991785608412222
151607	IRF8	SVOP	0.8991634378529263
151608	HEY2	CEP55	0.89916137469103
151609	RELB	BLOC1S2	0.8991263404526875
151610	ESR1	STIL	0.8991127151581935
151611	PHTF1	PDGFB	0.8991102354075217
151612	KLF6	MYOZ2	0.8991077174753529
151613	MDM2	MAMDC2	0.8991033962894245
151614	NR6A1	WDR31	0.8990951894128392
151615	RFC3	ROR1	0.8990937461002537
151616	EZR	AHCYL2	0.8990864286175744
151617	NFKB1	IQCJ-SCHIP1	0.8990773568086668
151618	MDM2	HIVEP1	0.8990686777946808
151619	PRDM1	KLHL23	0.899060940149379
151620	KCNIP1	USP54	0.8990349961154805
151621	ESRRG	H2BC6	0.8990197744678525
151622	MXD1	NR2F1	0.899008920804177
151623	JDP2	EIF1AX	0.8989915007509025
151624	ZNF331	KIFC3	0.8989711217277165
151625	NFE2L3	RTTN	0.8989707149152582
151626	KLF12	NIPAL1	0.8989698274916095
151627	ZNF711	TRIM69	0.898953409637467
151628	ESR1	PDE4B	0.8989489251949699
151629	NR4A2	UTP6	0.8989457334798635
151630	ZNF10	CYSTM1	0.8989303386497172
151631	HSF1	HLA-DQA2	0.8989210007957609
151632	FOXO1	NTM	0.8989192298527189
151633	ESRRG	CX3CR1	0.8989001672363591
151634	HLCS	CC2D2B	0.8988637376351813
151635	EZH2	WDR74	0.898857744566107
151636	TIGD4	CCR3	0.8988461620621873
151637	EZH2	ZNF331	0.8988449748729274
151638	PHTF1	NQO2	0.8988261260060838
151639	EZR	FMNL2	0.8988176262258993
151640	CREB5	CD300LB	0.8987972325996233
151641	KLF4	MAGIX	0.8987897482336493
151642	ANXA1	UGDH	0.8987731298983181
151643	HSF1	TMTC2	0.8987678574832996
151644	ZNF385D	SELENOP	0.8987663342164756
151645	ZNF81	NMRK1	0.8987649579220249
151646	RFC3	DHX34	0.8987492750834997
151647	NFKB1	CEP55	0.8987484541066131
151648	AVEN	MT1H	0.8987373637340134
151649	GZF1	ADGRE5	0.8987210705503421
151650	AFF4	HBB	0.8986308266977826
151651	NFIL3	PLEK	0.8986190964443762
151652	ZNF563	CYREN	0.898581165938597
151653	ZNF92	S100Z	0.8985758320168656
151654	JUNB	REXO5	0.898546425462851
151655	CREB5	TULP2	0.8985423926188636
151656	PKNOX2	GLYATL1	0.8985170077212749
151657	MDM2	ADAMTS2	0.8985031135666941
151658	MITF	NOX3	0.8984994014147956
151659	HDX	DTL	0.898482672236667
151660	EGR3	RGS6	0.8984501057537815
151661	CREM	CX3CL1	0.8984398343035448
151662	RELB	RGS1	0.8984281743059668
151663	GTPBP1	GNA13	0.8984120441564111
151664	ZNF2	UBXN11	0.8984117487034332
151665	BATF	EFCAB5	0.8983763674935741
151666	THRB	CYREN	0.8983633685893939
151667	PHTF1	PIK3C2B	0.8983607826850123
151668	AVEN	FILIP1L	0.8983496020892942
151669	PHTF1	HTRA4	0.8983362237389275
151670	MEIS1	TNC	0.8983292739285091
151671	ZNF92	PCED1B	0.8983120329108149
151672	PBX1	PFKFB3	0.8983110880628807
151673	HIVEP1	TMEM232	0.898309994629407
151674	HES1	LANCL1	0.8982989127269776
151675	NR4A1	TMEM230	0.89825946101048
151676	KDM2B	PTPN1	0.8982283862469896
151677	BATF	TPT1	0.8982187740655311
151678	ID1	MAPK6	0.8982106896645664
151679	ANXA1	S100A11	0.8981896561429181
151680	FOSB	GAS2	0.8981408884660034
151681	RELB	SPRY3	0.8981322253203959
151682	PRDM11	PLAA	0.898129883367838
151683	KLRG1	VWC2	0.8981155911158508
151684	NR4A1	BLM	0.8981022321174205
151685	HSF1	CTC1	0.898098869792776
151686	EBF1	CDH13	0.8980887981689644
151687	ZNF92	MCC	0.8980646545301357
151688	FOSB	AIM2	0.8980553069715498
151689	KLF4	ANKRD22	0.89804223709384
151690	BCL6	HSPA4L	0.8979873698323362
151691	BCL6	ABHD8	0.8979821346436392
151692	THRB	RFC3	0.8979789288307497
151693	ZNF331	STAB1	0.8979581656712468
151694	EZH2	OPRM1	0.8979566082197237
151695	THRB	H2AC6	0.8979524177275604
151696	FEZ1	MX2	0.8979404024646873
151697	HSF1	CBR1	0.8978883711128184
151698	HUNK	HSPB8	0.8978714109332417
151699	TRIM69	EIF4A3	0.8978667134954863
151700	POLR2A	MYO16	0.8978567775035328
151701	ANXA1	CALCR	0.8978562408771964
151702	HSPA5	ADCY3	0.8978371758673362
151703	ZNF331	CLIC2	0.8977792005849448
151704	NFIL3	SERTAD1	0.8977656718875827
151705	SNAI1	AANAT	0.8977293727090653
151706	XBP1	CHRNA5	0.8977227419363756
151707	MEIS1	TESC	0.8977071174488316
151708	CEBPD	CXCL8	0.8976942577726501
151709	PHTF1	PLCXD3	0.8976891910249769
151710	FOS	ALK	0.8976669506688947
151711	MEIS1	PDE4D	0.8976593760996995
151712	CLK1	RORB	0.8976158297722937
151713	SNAI1	CHRM5	0.8976084013426802
151714	CREM	IGSF11	0.8976052256700672
151715	ZNF711	CACNA1D	0.8975881713571776
151716	POLR2A	LGALS3	0.8975873005761427
151717	HIF1A	AK5	0.8975696134475764
151718	GZF1	PRDM11	0.8975571861023899
151719	ZNF711	C4orf33	0.897552944926221
151720	KLF4	CCT6B	0.8975373640259053
151721	KLF5	EMC10	0.8975274231638637
151722	SEMA4A	PPP1R10	0.8974833105534274
151723	KLF12	SLC38A6	0.8974794643376651
151724	SETBP1	MB21D2	0.897473686710397
151725	HIF1A	PCP4L1	0.8974682107290141
151726	ZNF331	TSPAN16	0.897465411452933
151727	ESRRG	P2RY8	0.8974432649090817
151728	ETV3	SUSD1	0.8974393595723563
151729	HSF1	SYNJ2	0.8974200904027112
151730	ESRRG	ERC2	0.8973973487399355
151731	TBPL1	RNASE1	0.8973864854417318
151732	RFC3	PRICKLE2	0.8973823823540595
151733	CREB5	HMCES	0.8973296870101165
151734	FOXO1	TENT5B	0.8973134139254311
151735	GTF2IRD1	DIRAS2	0.8972458943198184
151736	TRPS1	PBX1	0.8972138395815594
151737	EZH2	HEPN1	0.8972137855305893
151738	MAFB	ADAMTS2	0.8972134860609738
151739	MEIS1	MT1E	0.8972066728902156
151740	SETBP1	SQLE	0.8972025601254627
151741	GMEB1	ZNF385D	0.8971890880974289
151742	FOXO1	MUC22	0.8971813804765989
151743	THRB	GNS	0.8971686029144894
151744	KLF5	ISM1	0.8971604269192548
151745	HIVEP2	ZNF563	0.8971286050195155
151746	GTF2A1	GLIPR1L1	0.8971216084314523
151747	BHLHE40	CLIC4	0.8971061504829362
151748	NR1H2	UST	0.8970728202671128
151749	PRDM1	CCT6B	0.897071361729931
151750	JUNB	SPSB1	0.8970203371795222
151751	MAFF	AZI2	0.8970061133148186
151752	PHTF1	H2BC9	0.8970014857785515
151753	CEBPD	DAB2IP	0.8969791478199747
151754	STAT4	SDCBP	0.8969786311416811
151755	ZNF711	HMGN5	0.8969741705954404
151756	TP63	AKR1D1	0.8969717632074313
151757	KCNIP1	SPDYA	0.8969629906276048
151758	CREM	GMNC	0.8969556836421777
151759	SEMA4A	EIF1AY	0.896955556670473
151760	PBX1	LNX2	0.8969551070146938
151761	HIF3A	SLC30A8	0.8969533009706376
151762	KDM2B	ERI1	0.8969533003989099
151763	MELK	RGCC	0.8969479724059998
151764	NFIL3	DNAJC1	0.896902320599055
151765	RELB	NR3C2	0.8969005422601657
151766	CUX2	HIPK4	0.8968599955477602
151767	FOXO1	GRM1	0.8968584956713324
151768	ZBTB16	CREM	0.8968218424577834
151769	RBPJ	NFKBIB	0.8968102949138516
151770	ID2	TGFBI	0.8968004516541097
151771	RELB	HLA-DPA1	0.8967983155438615
151772	REL	SQLE	0.8967961683884913
151773	PROX1	SDF2L1	0.8967664289528688
151774	ZNF10	IQSEC1	0.8967483877315674
151775	NFKB1	NR3C2	0.8967415341458497
151776	JUNB	BEX2	0.8967342952913455
151777	KLF2	OPALIN	0.8967316854523031
151778	EZR	TMEM140	0.896722367682634
151779	BHLHE40	PALLD	0.8967089663610611
151780	KLF2	BMP6	0.8966957099083938
151781	HLCS	GREM1	0.8966832461225681
151782	SNAI1	H2BC7	0.8966825726129175
151783	POLR2A	MACC1	0.8966780791019965
151784	EDN1	GADD45G	0.8966738440753981
151785	GOT1	DCHS2	0.8966642332909488
151786	NR2F2	S100A1	0.8966553482762925
151787	MITF	HBB	0.8966182852488772
151788	KLF6	ASPHD1	0.8966034332384232
151789	GMEB1	ARHGAP20	0.896595346513914
151790	IRF8	IL1RN	0.8965764773732925
151791	ZNF81	OLR1	0.896544313698156
151792	ZNF114	RANBP17	0.8965232184169867
151793	GTPBP1	TDP2	0.8965053632160619
151794	NR4A3	PLA1A	0.8964825012160832
151795	NR6A1	ANXA3	0.8964769561751248
151796	TRIM69	ANKRD6	0.8964642857384768
151797	HEY2	GLMN	0.8964597293558532
151798	RBPJ	TEK	0.896421954313006
151799	EGR2	ADAMTS12	0.8963934610472125
151800	KLF12	AMD1	0.8963497784483327
151801	MEIS1	NNAT	0.8963221282835032
151802	EBF1	HTR2B	0.8962496871245921
151803	ZNF2	PIGC	0.8962392533871257
151804	MAFF	ADAMTS12	0.8962353402212052
151805	KLRG1	RASD1	0.8962171633018956
151806	FOSL2	IL19	0.8962120672517575
151807	ZNF704	CAB39L	0.8962090972962873
151808	NR4A1	MAMLD1	0.896204609145981
151809	EZH2	MAGIX	0.8961893022241502
151810	ZNF81	SKIDA1	0.8961783971031583
151811	PHTF1	USP53	0.8961698459002891
151812	HIF3A	CXCL3	0.8961363008361557
151813	CREB5	NAALADL1	0.8961173463090697
151814	KLF2	ARMC7	0.8961037885748322
151815	GLIS3	MCMDC2	0.8960918412864818
151816	POU3F1	SERPINH1	0.8960769622418203
151817	NR2F2	SPRY3	0.8960722446871342
151818	NR4A3	CDKN2B	0.8960185342179829
151819	PPARG	PLAC1	0.896013070566756
151820	HMGB2	PALM	0.8959790206360048
151821	PRDM1	TEX49	0.8959599370054373
151822	ZNF331	CMSS1	0.8959443853561715
151823	MDM2	ATP1B3	0.8959375454854086
151824	HDX	IL7	0.8959223311482802
151825	MXD1	CA3	0.8958900442449425
151826	PHTF1	DPP4	0.8958854476666747
151827	HMGB2	IMPG1	0.895855155861514
151828	EGR3	CD9	0.8958544560349153
151829	PPP1R10	BMP6	0.8958270458942658
151830	MAFF	DDX20	0.8958235518401002
151831	CREB5	PTGR1	0.8958034696187976
151832	FOSB	ATP6V1B2	0.8957962619709076
151833	GTF2IRD1	FADS3	0.895787698745358
151834	NR3C2	TUBA4A	0.895780379017232
151835	TRIM69	PCLAF	0.8957762518837213
151836	GTF2A1	INSR	0.8957686387287009
151837	EZH2	FMNL2	0.8957686080603535
151838	FOXO1	KCNJ2	0.8957679749169838
151839	POU3F1	GPRC5A	0.8957328393444087
151840	KLRG1	ARL4A	0.8956924710503374
151841	POLR2A	DHX34	0.8956903688172514
151842	MEIS1	SLC39A8	0.895687821418362
151843	ETV3	PPP1R3C	0.8956781173566898
151844	ESR1	RHCE	0.8956189368926719
151845	EZH2	SLC35F3	0.8956182623548558
151846	JDP2	CAGE1	0.8955897451441422
151847	KLF5	CLEC9A	0.8955874257840706
151848	PROX1	C1QTNF7	0.8955575374422943
151849	MDM2	PHLPP1	0.895554401740105
151850	ZNF93	LPL	0.895540521617563
151851	GTF2IRD1	GTF2A1	0.8955370803478924
151852	SOX5	THBD	0.8955363643136467
151853	GOT1	YJU2	0.8955223692337995
151854	KLRG1	EMP1	0.8954955897857828
151855	HSPA5	KIFC1	0.8954856424766019
151856	DDX20	ATF7IP2	0.8954842053753823
151857	POLR2A	S100Z	0.8954754993146118
151858	ID1	RASGEF1C	0.8954732030711435
151859	ZNF92	DGKG	0.8954576658249207
151860	NR2F1	NACA	0.8954352226726312
151861	HSPA5	HAP1	0.8954256493039479
151862	GLIS3	VNN1	0.8954192021496834
151863	PBX1	PHACTR2	0.8953948482549245
151864	PRDM11	ANXA3	0.8953748896907499
151865	ZNF331	TPTE2	0.895362634820349
151866	NFIL3	RHCE	0.8953612810166162
151867	MDM2	ROBO2	0.8953513285902784
151868	NFKB1	HS3ST1	0.8953498417445737
151869	GTF2IRD1	IFI44L	0.8953406298159169
151870	ZEB1	CTSV	0.8953379376016065
151871	BCL6	SRSF7	0.8953232080580527
151872	TRIM69	SLC24A3	0.8953097845175898
151873	POLR2A	ADA	0.8952625799861789
151874	SNAI1	AAMDC	0.8952530266607248
151875	AVEN	MTRNR2L8	0.8952382899775632
151876	HIVEP2	IQCD	0.895228623928904
151877	NFIL3	PTPRB	0.8952282006544926
151878	HLCS	ANK3	0.8952123974522547
151879	GLIS3	WDR12	0.8952038528560579
151880	MAFF	PRICKLE2	0.8951483544939707
151881	HIVEP1	SLC26A3	0.8951424512476204
151882	ZNF10	SPATS2L	0.8951265192505483
151883	NFIL3	NME5	0.8951180153515214
151884	ESRRG	GMCL1	0.8951025764833732
151885	BACH2	CALB2	0.8950744484402635
151886	NR4A1	CLN6	0.8950731726130909
151887	GTPBP1	TMEM163	0.8950718224434696
151888	EBF1	GFAP	0.8950682352243331
151889	GOT1	CNNM2	0.8950644887657099
151890	HIVEP3	CEP55	0.8950623530444092
151891	KCNIP1	CCL4	0.8950597858251087
151892	RFX2	NIPAL1	0.8950224158429281
151893	ZNF92	COBLL1	0.895019988416997
151894	RFX2	RASGEF1B	0.8949742180681572
151895	SOX4	PTGS2	0.8949694825135174
151896	RFX2	TMX4	0.894918872573414
151897	SEMA4A	CECR2	0.8949125079659549
151898	DACH1	IRF8	0.8948801622707909
151899	JUND	ATAD2	0.8948722584624428
151900	MITF	LYZ	0.8948701592337
151901	EPAS1	APOLD1	0.8948532102186212
151902	AVEN	ADCY9	0.8948405511770614
151903	GMEB1	FBLIM1	0.8948361579675087
151904	HESX1	RASD1	0.8948235239590341
151905	GZF1	KLF4	0.8948091514849471
151906	PBX3	CXCL2	0.8947878762352619
151907	FOSB	GRAMD2B	0.8947857123273654
151908	ETV3	RGS12	0.8947768321212181
151909	TBPL1	FBXO33	0.8947339842517164
151910	ZSCAN31	CFAP161	0.8947239031160259
151911	ZNF821	UST	0.8947049642324335
151912	ZNF711	LNX2	0.8946735699527018
151913	ZNF385D	SLFN5	0.8946482147210707
151914	ZSCAN31	PTPRB	0.8946189190890814
151915	HDX	HSP90B1	0.8945421109165135
151916	NFE2L3	MAT2A	0.8945283135268828
151917	HSPA5	ZNF114	0.8945175146667377
151918	MXD1	FSD1	0.8945136067141539
151919	HDX	DNAJB6	0.8945025102457799
151920	HSF1	PCLAF	0.8944851113250093
151921	RELB	TCERG1L	0.8944819954949687
151922	ESRRG	MEPE	0.8944755043928883
151923	ESR1	GLUL	0.8944641413771761
151924	PHTF1	MED7	0.8944350115960792
151925	MAFB	EGF	0.8944218117209767
151926	SOX5	MAT2A	0.8944060290516785
151927	KDM2B	UBE2D1	0.8943994624641847
151928	EPAS1	HSPA1B	0.8943614254745758
151929	CREB5	NARF	0.8943597308463919
151930	ZNF563	GARNL3	0.8943523782044833
151931	SOX5	ATP6V1B2	0.8943233277105048
151932	EGR1	ZNF114	0.8943063060876631
151933	EGR1	FMN1	0.8942581801677497
151934	KLF5	IRGM	0.8942568341003531
151935	EBF1	CYP1B1	0.8942474548315558
151936	GZF1	EDA	0.8942171839958789
151937	ZBTB16	SLC38A2	0.8941914958664788
151938	EGR1	PRDM11	0.8941881353139076
151939	RFC3	CATSPERE	0.8941817662023815
151940	ZNF81	SGSM3	0.8941815826088005
151941	ZNF367	SMIM35	0.8941577164287369
151942	RARB	EBF1	0.8941294268240153
151943	FOSL2	DOK5	0.8941252584675167
151944	GMEB1	KBTBD12	0.8940833513628941
151945	GTF2A1	VEPH1	0.89404014469293
151946	CREB5	SAMSN1	0.8940219977082878
151947	FOSB	HIPK4	0.893971240734307
151948	KLRG1	DHDH	0.8939685347594949
151949	MCTP2	STAT4	0.8939480436652126
151950	EGR1	NRL	0.8939388477016165
151951	TRPS1	OSTN	0.893930855652893
151952	TWIST2	SLC35F3	0.8939204209344113
151953	PPARG	ATP1A1	0.8939135534342183
151954	NFE2L3	SLC4A1	0.8938742923283388
151955	JUNB	NPAS1	0.8938714097437385
151956	FOXO1	ROBO2	0.8938501985353212
151957	YBX1	DUSP19	0.8938419104540648
151958	CEBPD	AQP9	0.8937988393399374
151959	MXI1	USP53	0.8937947897541828
151960	SETBP1	CNGA4	0.8937883144951828
151961	FOSB	MAPK10	0.8937882781889955
151962	TBPL1	ADGRE2	0.8937882101114653
151963	PHTF1	NDRG1	0.893788026079478
151964	KLF12	CENPK	0.8937763918812355
151965	HSPA5	ALDH1A1	0.8937705030543829
151966	ZNF704	C4orf47	0.8937662510660861
151967	KLRG1	ZCWPW1	0.8937659592870248
151968	AVEN	PALLD	0.8937613086298483
151969	VDR	PPA1	0.8937471703920363
151970	ZNF367	IL7	0.8937294433938974
151971	FOXO1	APOD	0.893705407121888
151972	TBPL1	TMEM38A	0.8936905529175423
151973	ZNF367	H2AC20	0.8936459850911619
151974	TBPL1	HSPA1A	0.893639361240082
151975	HIVEP1	MXI1	0.8936089607598071
151976	ARID5B	REEP1	0.8936007750734026
151977	ID1	PTTG1	0.8935827158795732
151978	ANXA1	DLGAP1	0.8935592104708191
151979	EGR3	RANBP17	0.8935483262000783
151980	AHR	KLB	0.8935292911470879
151981	JUNB	ADAMTS6	0.8935279792127336
151982	NR1H2	AFF3	0.8935125207226695
151983	KDM2B	PCSK4	0.8935070970828206
151984	AFF4	PNOC	0.8934994320867505
151985	KDM2B	C5AR2	0.893462390514247
151986	DACH1	CCDC88C	0.8934554374811698
151987	KLF2	IQSEC1	0.8934339569321009
151988	KLF2	IGF2BP2	0.8934226192025287
151989	RORB	CNNM2	0.8934201504953095
151990	BHLHE40	MAP1LC3B2	0.8934035966138407
151991	RBPJ	CFAP20	0.8934021219958747
151992	GOT1	PTGER4	0.8933887146090467
151993	TRMO	ST6GALNAC3	0.8933793611370119
151994	PKNOX2	HSPA1A	0.8933731808879084
151995	CEBPD	PCSK4	0.8933479182939943
151996	ZEB1	KANK1	0.8933264091525688
151997	FEZ1	USP53	0.8933252472607259
151998	NR4A2	ANKRD7	0.8933116621189533
151999	KLRG1	DUSP10	0.8933096859328553
152000	RELB	KIAA1671	0.8932978602982444
152001	EGR3	IRGM	0.8932808332447282
152002	GLIS3	TMEM71	0.8932732328968522
152003	ZNF563	ZNF114	0.8932646244408677
152004	ZNF2	GMNC	0.8932341365278886
152005	RAB7A	MT3	0.8932277800241443
152006	ZNF490	JAML	0.8932182035328984
152007	HIF1A	POF1B	0.8931419217677047
152008	GTF2IRD1	TNFAIP8L3	0.8931300157676418
152009	PRDM11	CMSS1	0.8931267787726576
152010	EGR2	FPR3	0.8930970789687631
152011	EGR1	FHAD1	0.8930862437833395
152012	HIVEP2	ZDHHC19	0.8930417479138841
152013	PBX1	HLA-DQA2	0.8930413619009315
152014	ODC1	HSPA2	0.8930316593871434
152015	HSF1	SAGE1	0.8930006970330829
152016	BACH2	CLEC4E	0.8929928693149811
152017	HIVEP1	PPP1R13B	0.8929766074371601
152018	ESRRG	MCOLN2	0.8929436266168167
152019	ETV3	MT2A	0.892933473191456
152020	GOT1	GZF1	0.8929077744438583
152021	NR4A3	MUCL1	0.8929011344135211
152022	CREB5	ARHGAP25	0.8928963774142827
152023	NFE2L3	H2AC11	0.8928954028416692
152024	ODC1	PAPOLG	0.8928793747955622
152025	HIVEP1	ASTL	0.8928765507132063
152026	EPAS1	LDLR	0.8928413157389187
152027	EBF1	MBNL3	0.8928149645923562
152028	MXI1	CHI3L1	0.8928120658896833
152029	RFX2	PAM	0.8927855382628445
152030	TRMO	H3C10	0.8927789681422539
152031	AHR	NRP1	0.892752482855347
152032	KDM2B	ARL4D	0.8927362783467623
152033	AHR	CTH	0.8927190880043141
152034	SNAI1	MXI1	0.8927098191018918
152035	POLR2A	VPS18	0.892698558651467
152036	KLF12	LRRC23	0.8926935651992371
152037	ODC1	CCL3	0.8926928191615445
152038	ZNF93	GLIPR1L1	0.8926761802700518
152039	MITF	PRMT9	0.8926628732081545
152040	KDM2B	ERG28	0.8926356596896374
152041	BHLHE40	RAB31	0.892619925878864
152042	ZNF385D	NLRP3	0.8925954422944447
152043	HSF1	DCN	0.8925837028756086
152044	HMGA2	CA2	0.8925685288752812
152045	RELB	ENPP2	0.8925661194752379
152046	HIVEP2	TNFSF15	0.8925329868115272
152047	JDP2	CNNM2	0.8925223410870223
152048	FOSL2	CTH	0.8925151813875456
152049	ZNF821	NETO2	0.8924965586464514
152050	HMGB2	CYB5D2	0.8924949988582966
152051	ETV3	NPAS3	0.8924698181823484
152052	MXD1	SEC14L1	0.8924487972481481
152053	JUNB	TFCP2L1	0.8924448400550118
152054	BCL6	NET1	0.8924362873685898
152055	THRB	CDK1	0.8924281598393093
152056	ZNF711	H2AC6	0.8924221264800258
152057	POLR2A	MAPK8	0.8923769155495632
152058	KLF12	CCDC170	0.8923675045031982
152059	AVEN	RGCC	0.8923586071765494
152060	ZNF331	ZCCHC12	0.8923526053012506
152061	ZBTB16	H4C1	0.8923524133263775
152062	GMEB1	PLPP1	0.8923511299513993
152063	GTF2IRD1	PLPPR1	0.8923380828169074
152064	GZF1	ISG15	0.8923167485444625
152065	ADARB1	CTSV	0.8923131984254338
152066	PRDM1	NME5	0.8923115318395088
152067	ZNF10	FBLIM1	0.8923085186663274
152068	ATF5	DAB2IP	0.8922967906229782
152069	PRDM1	MGLL	0.8922955475313359
152070	ZNF367	AXDND1	0.8922323481282528
152071	MAFF	TSC22D2	0.8921986675065378
152072	PPARG	HMGB2	0.892169619295233
152073	RAB7A	THSD7A	0.892165501379285
152074	HSPA5	TCF7L1	0.8921559157909011
152075	ARID5B	SLC39A8	0.8921545067517511
152076	TRIM69	H2BC4	0.8921511428701461
152077	EZR	SLC38A6	0.8921301968543541
152078	ZNF563	KLF2	0.8921125895636213
152079	MITF	CNTN6	0.8921084318666727
152080	NR4A2	THRB	0.8920796647186245
152081	FOXO1	CLDN1	0.8920762384908266
152082	MYLK	ITGA2	0.8920533881669552
152083	GTF2A1	MAFF	0.8920229416105196
152084	TBPL1	LAMA2	0.8920047381628224
152085	FOSL2	WDR87	0.8919873609268391
152086	RFC3	ITGA2	0.8919777264661917
152087	ID1	RRM2	0.8919754563309711
152088	BHLHE40	CMTM2	0.891962561781017
152089	SLC18A1	SYT4	0.8918978086500227
152090	KLRG1	H2AC15	0.8918859602303838
152091	EZR	HAP1	0.8918674321215407
152092	GTF2IRD1	LARP7	0.8918530277714347
152093	ZNF711	SERPINE1	0.8918513518238624
152094	HMGB2	RANBP17	0.8918278385818377
152095	MAFB	FAM227B	0.891810430537218
152096	TBPL1	HLA-DQA2	0.8918047015184045
152097	SOX5	CYP19A1	0.8918006702882557
152098	PPARG	CXCL8	0.8917944140865846
152099	RBPJ	CLDN1	0.8917886759995762
152100	PHTF1	ANXA3	0.8917877985850732
152101	KLF12	B3GALNT2	0.8917846972996898
152102	EBF1	IGF1R	0.891774865487162
152103	FOS	DEUP1	0.8917609283000254
152104	IRF4	CD28	0.8917545900942582
152105	ESRRG	ANKRD55	0.8917487887415797
152106	STAT4	ASTL	0.8917034823059283
152107	HES1	THBD	0.8916803325498138
152108	ZBTB16	ENC1	0.891670041061785
152109	TRPS1	HOMER1	0.8916602654794522
152110	ZNF704	SUCO	0.8916509472280081
152111	TIGD4	PUS10	0.8916161868889438
152112	ZEB1	CREM	0.8916108411136183
152113	PBX1	SLC16A10	0.8916018527035883
152114	NR6A1	H3C6	0.8915647082673683
152115	JUNB	TBL1X	0.8915632174155296
152116	HIVEP3	ATAD2	0.891540793952493
152117	BCL11A	ASTN1	0.8915068992819156
152118	JUND	CCDC138	0.8914918583637378
152119	AVEN	PSTPIP2	0.8914861912889043
152120	EPAS1	NFKBIA	0.891468323960104
152121	BATF	S100A1	0.8914538714480235
152122	HLCS	FCGBP	0.8914334737201913
152123	NR1H2	RFC3	0.8914272794078221
152124	ZNF331	HEY2	0.8913990856416358
152125	EZH2	PAQR5	0.8913930092981824
152126	UBB	CAVIN1	0.8913876181157864
152127	FEZ1	PLOD2	0.8913849009136618
152128	GMEB1	OVCH1	0.8913517388175676
152129	MXI1	PLAA	0.8913314461324006
152130	ADARB1	PLEK	0.8913142353631589
152131	BHLHE40	RASGEF1C	0.8913098744000555
152132	ZNF556	MOGAT1	0.8913064389672475
152133	KLRG1	EPHB1	0.8912648337512628
152134	RORB	FNIP2	0.891257715748353
152135	FOS	TOX2	0.8912306441097207
152136	ZNF711	NMNAT1	0.8912163790241959
152137	KLF6	CCDC196	0.8911997503282094
152138	NR4A1	GNGT1	0.8911957068474634
152139	PHTF1	UBE2Q2	0.8911853089493271
152140	DDX20	CLN6	0.891181824014805
152141	KLRG1	ADAMTS2	0.8911738308750704
152142	NR1H2	KCTD16	0.891156677875728
152143	PRDM1	KANK1	0.8911494213168247
152144	KLF2	STXBP6	0.8911407902214091
152145	GTF2IRD1	ADAMTS2	0.8911363240134693
152146	ID2	MUC22	0.8911288008913372
152147	GTF2IRD1	COL25A1	0.8911048995270728
152148	GTF2A1	CLEC2L	0.8910801276865098
152149	IRF8	G0S2	0.8910758819250877
152150	ZNF10	ACMSD	0.8910493597623552
152151	ZBTB16	CAGE1	0.8910488781325646
152152	EPAS1	DPYS	0.8909937030707795
152153	ID2	LAMA2	0.8909642424756826
152154	AHR	BACH2	0.8909106171286694
152155	NRL	PLEK	0.8909051607971609
152156	HIVEP2	NKAPL	0.8909018381925691
152157	PROX1	CAMKMT	0.8908889315807472
152158	RAB7A	PGM2L1	0.8908777923535904
152159	RAB7A	CIBAR2	0.8908690318284322
152160	ZNF331	IRGM	0.8908589818025417
152161	PHTF1	TNFRSF19	0.8908552174152485
152162	TBPL1	GNAL	0.8908476415957308
152163	PBX1	PRC1	0.890845484987634
152164	GTF2A1	TTC26	0.8908045505774389
152165	JDP2	HTRA4	0.8907863995465922
152166	DDX20	SLC7A14	0.8907820624480344
152167	NFIL3	ANKRD7	0.8907694381974651
152168	MXI1	USP36	0.8907689147360338
152169	ZNF704	CCNB2	0.8907636177421195
152170	KCNIP1	NHS	0.8907302249643291
152171	RORB	C1QTNF7	0.8907246596399049
152172	KLF4	BFSP2	0.8906903663222473
152173	NFE2L3	TXNIP	0.8906903141287461
152174	BCL6	TWIST2	0.8906714614070113
152175	CUX2	CAGE1	0.8906396935606745
152176	PROX1	CLEC9A	0.8905884471777872
152177	DACH1	OVCH1	0.890586638627384
152178	FOXO1	SLC9C1	0.8905781331998809
152179	HIF3A	EPSTI1	0.8905746379685529
152180	ZNF92	NFKB1	0.8905603289853732
152181	STAT4	HIF1A	0.8905556678178085
152182	YBX1	ADGRE5	0.8905284882498461
152183	ATF3	STXBP6	0.8905188902382533
152184	GOT1	ZNF711	0.8905137023244254
152185	BATF	USP45	0.8905100107403712
152186	NRL	RHBDL3	0.8904707426054338
152187	EGR2	GSG1	0.890446270817596
152188	ANXA1	ELL2	0.8904405549880118
152189	TIGD4	SEL1L2	0.8904332889984561
152190	HMGB2	MAGI3	0.890426700306092
152191	BCL6	CRNKL1	0.8904132377166727
152192	AVEN	CR1	0.8904044061656506
152193	ZNF331	OR2B11	0.8904035400974122
152194	EZR	CD28	0.8903899035100696
152195	BCL6	PACRG	0.8903720277408479
152196	NR2F2	LSAMP	0.8903692901505577
152197	KLF6	GRB10	0.890356014492658
152198	EGR1	LANCL1	0.8903505402298897
152199	ZBTB16	TNIK	0.8902974463888564
152200	MXI1	EAF2	0.8902913648359714
152201	HES1	SAXO1	0.8902827165356416
152202	FOSL1	TPTE2	0.8902812372952642
152203	HLCS	SLC40A1	0.8902522122662198
152204	ZNF10	DGKH	0.8902420549146716
152205	HIVEP1	PCDH10	0.8902156443752551
152206	ZNF10	CCDC34	0.890186428922366
152207	ZNF92	FMNL2	0.8901768326024013
152208	PHTF1	HPS5	0.8901592411729748
152209	FOS	ABCA12	0.8901582003919813
152210	AVEN	IFIT2	0.8901507661691626
152211	HES1	ETV3	0.89013833089335
152212	DTL	BCL11A	0.8901378237779917
152213	MCTP2	PLAUR	0.8901174627920064
152214	JUND	PLEKHH2	0.8901116701812227
152215	RFC3	NRG2	0.8901069264270078
152216	NFKB1	PDE3A	0.8900902315271585
152217	ADARB1	HERC5	0.8900777709490981
152218	PPARG	FRMPD3	0.890064730095319
152219	GTF2IRD1	H1-3	0.8900143448731817
152220	HES1	POLR1F	0.8900135641318128
152221	ESR1	SYCE2	0.8899798249084776
152222	ZNF704	SUCNR1	0.8899797160878186
152223	HIVEP1	MTRNR2L8	0.8899777730035981
152224	CREB5	GPR183	0.8899500189578406
152225	PPARG	YJU2	0.8899319223022619
152226	GOT1	CNN2	0.8899261562403503
152227	GMEB1	CCDC113	0.8899170282010234
152228	ZBTB16	CCDC168	0.8899089420677923
152229	HSF1	CCDC113	0.8899021941203488
152230	TRMO	TMC7	0.8898913314539129
152231	ZNF93	PRKAR2B	0.8898431116736565
152232	NFKB1	DOCK1	0.8898283222175316
152233	POLR2A	GNLY	0.8898218687489856
152234	PRDM11	MDFIC	0.8897733392435883
152235	PROX1	MT3	0.8897396919522177
152236	IRF8	KITLG	0.8897393854084125
152237	IRF4	GLYATL1	0.8897218393642344
152238	TBPL1	HOPX	0.8897175653168395
152239	JDP2	MELK	0.889696239267111
152240	PRDM1	ABCC3	0.889694330705412
152241	NFKB1	SRSF3	0.889674336885746
152242	HUNK	FRMPD3	0.8896626976030091
152243	MITF	UTS2B	0.8896607835187812
152244	EGR1	ANXA3	0.8896372973008778
152245	MAFF	FMNL2	0.8896177301076207
152246	GTPBP1	PORCN	0.8895975996284905
152247	MITF	ANTXR1	0.8895852359183195
152248	NRL	HLA-DPA1	0.8895833762758194
152249	CREB5	NUP210L	0.8895322444160385
152250	RFC3	CRYBA1	0.889514547451405
152251	GTF2IRD1	SLC4A1	0.889512487858575
152252	ZNF331	CACNB2	0.889499472814029
152253	BACH2	TNFRSF21	0.8894976442185496
152254	NR3C2	TESC	0.8894803720837514
152255	RORB	NCKAP5	0.8894674158193738
152256	HLCS	CCT6B	0.8894650685357318
152257	NR4A2	SPATS2L	0.8894350364509569
152258	EZR	AMN1	0.8894249147320797
152259	CREB5	SAXO1	0.8894115037231419
152260	AVEN	PITPNC1	0.8893928054439251
152261	MELK	EMP1	0.889372077264142
152262	ZNF2	ARL5C	0.889300321363449
152263	RELB	SLC20A1	0.8892963477652883
152264	TRPS1	COL4A2	0.8892901016774237
152265	KLF6	ERBB3	0.8892861688436026
152266	GTF2IRD1	PDGFD	0.8892236021019966
152267	DDX20	CHORDC1	0.8892097447114101
152268	RELB	ALKBH5	0.8891929742639038
152269	PHTF1	HSPA1A	0.8891840484441793
152270	HDX	FBXO45	0.8891581075387811
152271	HSF1	ABCB11	0.8891338210160458
152272	HUNK	DGKG	0.8890852763783447
152273	RFC3	MAPK10	0.889080426131613
152274	BCL6	PPP1R14C	0.8890781321918955
152275	DDX20	KIFC1	0.8890773436879357
152276	RORB	SDC2	0.8890757361849008
152277	CUX2	IRGM	0.8890457228144701
152278	HDX	MGLL	0.889044692537264
152279	MEIS1	CD247	0.8890411155177617
152280	BACH2	INSR	0.8890343990728887
152281	ESR1	TRMT10A	0.8890305060137116
152282	RELB	CCDC168	0.8890286682979927
152283	HIVEP1	UPK2	0.8890140503202931
152284	ETV3	P2RY10	0.8889932057557652
152285	KLF5	SSC4D	0.8889908953632794
152286	POLR2A	HMGN5	0.8889898708100763
152287	EGR3	P2RX1	0.8889807704951855
152288	TRMO	LIMK2	0.8889657376183527
152289	BCL11A	UGT2B17	0.8889576307997925
152290	HIF1A	SLC24A3	0.88894974607231
152291	CREM	NCAPG	0.8888324055796369
152292	JUND	APCDD1	0.8888126421121244
152293	AVEN	RHBDL3	0.8888121694830651
152294	NR4A3	TSHR	0.8888099576774107
152295	NFIL3	RAP1GAP	0.8887964182162964
152296	ZNF331	ABCG2	0.8887932227307592
152297	NFIL3	AGBL3	0.8887931914865387
152298	EZH2	SHROOM3	0.8887884124772146
152299	KLF6	TBCCD1	0.8887872605279709
152300	ID1	CNMD	0.8887802870334239
152301	SOX5	FILIP1L	0.8887703246089004
152302	RFX2	ADAL	0.8887641541536097
152303	ANXA1	TRIM5	0.8887504422869063
152304	XBP1	EGF	0.8887471851957089
152305	KLF6	PEBP4	0.8887410211686428
152306	ZNF821	SLC2A3	0.8887361237966876
152307	FEZ1	UNC5C	0.8887304092631475
152308	KLF4	C1QB	0.8887158538656813
152309	GMEB1	BEX5	0.8887146976006587
152310	HDX	ROR1	0.8887074511233479
152311	GLIS3	TRAF3IP1	0.8887044262402418
152312	EGR3	GPRC5A	0.888695548474478
152313	ZNF367	SAXO1	0.8886937805510106
152314	ZNF93	NOS1AP	0.888654405475084
152315	MELK	STKLD1	0.8886430550734814
152316	CREB5	NLGN4Y	0.8886234638702892
152317	MXI1	NGEF	0.8886165979082776
152318	SOX4	RRM2	0.8886144004260544
152319	POU3F1	MACC1	0.8885744866438856
152320	ATF3	LRP3	0.8885581745005521
152321	HSPA5	PAPSS2	0.8885122362080556
152322	MDM2	KIF18A	0.8884884789230262
152323	PPARG	KDM2B	0.8884701474366974
152324	HESX1	UBAC2	0.8884575825045793
152325	MDM2	SERPINB9	0.8884405991627964
152326	CREB5	SDS	0.8884293693718336
152327	ZNF711	RIPK1	0.8883782088212538
152328	ZNF81	SCD	0.8883751065334765
152329	PHTF1	FDFT1	0.8883731233074769
152330	ZNF2	ZPLD1	0.8883547090472479
152331	HEY2	IDO2	0.8883492120263589
152332	MXI1	CFAP20	0.8883434776538849
152333	AHR	PLEKHG2	0.8883375503970738
152334	HIVEP3	ABCB1	0.8883216568931183
152335	KLRG1	DAB2IP	0.888304910114743
152336	RORB	DDX20	0.8882989898905612
152337	GTF2IRD1	LINGO1	0.8882846139948735
152338	PHTF1	IDO2	0.8882509379917146
152339	HIVEP1	TNFAIP8	0.8882367585952107
152340	ETV3	DOP1B	0.8882301656762598
152341	ZNF2	PPFIBP1	0.8882050170681174
152342	TCF7L1	IL1R2	0.888168611597809
152343	RBPJ	CBR1	0.8881473786392101
152344	NR2F2	HIPK4	0.8881258675504572
152345	FEZ1	SNAPC1	0.88809636347562
152346	MAFB	ZNF277	0.8880915988451574
152347	GLIS3	GLP2R	0.8880851675379808
152348	NR4A3	HUNK	0.8880271073835918
152349	HIVEP1	OSTN	0.8880165005629348
152350	TFCP2L1	TTC26	0.8879890787194082
152351	ZBTB16	TFCP2L1	0.8879875293221129
152352	HIF3A	ABCA6	0.8879807283076165
152353	EDN1	LYVE1	0.8879796955962398
152354	ZEB1	OR2B11	0.8879699404764814
152355	HIF1A	PLEKHH2	0.8879532839822558
152356	ZBTB16	FAM135B	0.8879241483257503
152357	EZH2	HOPX	0.8879095008213765
152358	ATF5	TNC	0.8878927316321908
152359	EPAS1	INPP4B	0.8878627662630121
152360	ADARB1	GNS	0.8878627094733708
152361	POU3F1	TCP1	0.8878549061218757
152362	NR4A1	SESTD1	0.8878509270897381
152363	ODC1	TREM1	0.8878385905740971
152364	ZNF490	KCNQ5	0.8878343022450835
152365	EGR3	TEK	0.8878291532612453
152366	ARID5B	BEX2	0.8878259969718376
152367	RAB7A	PRDM1	0.887803099149102
152368	ATF3	ABCA3	0.8877979326859204
152369	MXI1	PHTF1	0.8877760218141791
152370	MCTP2	NCAM1	0.8877615566940043
152371	DACH1	HBEGF	0.8877443487318609
152372	ESRRG	BICDL1	0.8877371854818139
152373	EDN1	TCTN3	0.8877309947219939
152374	HSPA1L	STK17B	0.8877157715263271
152375	ARID5B	NFKBID	0.8877106708840905
152376	ZNF711	TRIM54	0.8877069798860049
152377	BCL11B	CALM2	0.8877010800927495
152378	HIF1A	NCAM2	0.887673262340616
152379	KDM2B	SPSB1	0.8876720826638033
152380	ZSCAN31	PARM1	0.887667001133784
152381	TP63	ANKUB1	0.8876266787120639
152382	TRMO	SOCS3	0.8876225969710085
152383	GMEB1	TTI2	0.8876137282378682
152384	TIGD4	SKAP1	0.8876058575226655
152385	HDX	ADGRD1	0.8875912609474804
152386	RELB	NRL	0.887523887122475
152387	NFE2L3	ABCC3	0.8874899817450961
152388	ESRRG	DALRD3	0.8874800601773177
152389	FOSL2	AANAT	0.887453005827971
152390	CREM	NR2F1	0.8874506142216592
152391	KLF5	AR	0.8874415784220454
152392	ZNF711	CFAP20	0.8874178786157536
152393	TRMO	SMC4	0.8874102145621321
152394	SEMA4A	PDE8B	0.8873863664974696
152395	PROX1	DPYSL5	0.8873778474679481
152396	ZNF10	P3H2	0.887373507088262
152397	KLF4	FAM13A	0.8873722683147921
152398	KLF6	TEX49	0.8873662055510396
152399	PROX1	ELOB	0.887348499953013
152400	NR4A2	FANCA	0.8873408381064049
152401	KCNIP1	DENND2C	0.887339518506861
152402	BCL11B	ABCA12	0.8873352351018073
152403	SETBP1	H2BC21	0.887332790586819
152404	MEIS1	KLHL13	0.8872932405745537
152405	TIGD4	NAALADL1	0.8872777596219728
152406	ADARB1	FBXO40	0.887268409212695
152407	RELB	KLHL28	0.8872602240841515
152408	ATF5	OSTN	0.8872396083968851
152409	SETBP1	GABRB2	0.8872383170672173
152410	RELB	GREM1	0.887141049552004
152411	TWIST2	NAP1L3	0.8871406065889395
152412	KLRG1	MCOLN2	0.8871192283704161
152413	KLF5	SAGE1	0.887111115019063
152414	FEZ1	INTS6	0.8871106949186855
152415	GLIS3	ZCWPW1	0.8871032147432422
152416	SETBP1	H2AC15	0.8870942271258028
152417	ATF3	CTDSPL	0.8870913127020398
152418	GOT1	RTKN2	0.8870822644429248
152419	SETBP1	ADAMTS6	0.8870732742583998
152420	EZR	TMPRSS4	0.887023995109935
152421	MDM2	MT3	0.8870152541587102
152422	PHTF1	PDE7B	0.8869817130144495
152423	SEMA4A	APOL3	0.8869648134709537
152424	KLRG1	MCC	0.8869527469872016
152425	HSPA1L	CD36	0.8869382880301241
152426	FOS	SEMA5A	0.8869177220508856
152427	NR4A2	RNF212B	0.8869096910088543
152428	CREB5	MORN4	0.886907387872791
152429	PRDM1	CAGE1	0.8868797439094488
152430	MELK	H2AC12	0.8868445376063947
152431	TWIST2	PLTP	0.886833673675503
152432	AHR	MORC1	0.8868074343359513
152433	HES1	C2CD3	0.8867814862942056
152434	HSPA5	STARD5	0.8867566299918486
152435	NFIL3	KIFC1	0.8867409131383753
152436	MYLK	NAALADL2	0.8867151515206593
152437	EPAS1	ECD	0.8867139381196025
152438	ZNF92	CYRIA	0.8867021755646978
152439	MAFB	HBB	0.8866844160768974
152440	MXD1	GRIK1	0.8866775005954891
152441	AHR	CTR9	0.8866669193891945
152442	ZNF92	MUCL1	0.8866659198264552
152443	ZNF490	PLIN5	0.8866652319684175
152444	BHLHE40	ELOVL4	0.8866417973597487
152445	GMEB1	PLAC1	0.8866111070072948
152446	ZNF711	PLA2G4C	0.886605732563303
152447	ZNF367	COMMD6	0.8865779678062422
152448	HES1	NUP62CL	0.8865771654008618
152449	ATF5	CLK1	0.8865769544334774
152450	RAB7A	ATP1B1	0.886540242823216
152451	JUND	FAM111B	0.8865381451851708
152452	DDX20	PLOD2	0.8865310897753467
152453	KLF4	CA3	0.8865187348398524
152454	GTF2IRD1	REXO5	0.8865056245862519
152455	GZF1	PAQR3	0.8864897944305892
152456	NR6A1	BANK1	0.8864795634489896
152457	GMEB1	LRIF1	0.8864763219217274
152458	TRPS1	TNFSF18	0.8864715242164233
152459	KLF4	TXLNB	0.8864621695594894
152460	SOX4	TPTE2	0.8864479873097872
152461	NFKB1	ADGRG6	0.8864214939004059
152462	NR1H2	LRP3	0.8863784999009561
152463	FEZ1	QPCTL	0.8863629048444922
152464	HSPA1L	WDR87	0.8863509740370489
152465	NR4A3	PCBP3	0.8863401775371456
152466	KLRG1	AHCY	0.8862653933468531
152467	GTF2A1	ABCB1	0.8862652542905826
152468	MITF	ARMH1	0.8862632536114653
152469	SETBP1	TNFSF8	0.8862291061788821
152470	FOSL1	RBKS	0.8862143618720267
152471	KLF2	LCA5	0.8862133135031781
152472	BCL6	IL18R1	0.8862068439942757
152473	TFCP2L1	ARL5C	0.8861907808693871
152474	ZNF556	SLC35F3	0.886186888016176
152475	AFF4	CRACD	0.8861610030430279
152476	ESR1	TWIST2	0.8861365853717724
152477	KLF2	GRIP1	0.8861179869971788
152478	GZF1	ITGA2	0.8860929113917522
152479	CREB5	MAFB	0.8860802239946303
152480	NR4A2	ARHGAP10	0.8860646360810025
152481	ZNF704	TMC7	0.8859781750523463
152482	NR1H2	CCL3	0.8859623319663087
152483	EPAS1	ARF4	0.8859268670421584
152484	SNAI1	CHORDC1	0.885924819269463
152485	MEIS1	NHS	0.8859019767799196
152486	ZEB1	HBB	0.8858833022901742
152487	IRF4	HRK	0.8858750800285679
152488	GZF1	CALM2	0.8858708666956814
152489	SOX4	RFX2	0.8858655552903485
152490	MYLK	RGCC	0.8858631767142785
152491	REL	FAM43A	0.8858570692018395
152492	SOX5	TIGD4	0.8858423208297377
152493	FOSB	ADAL	0.8857972282544603
152494	ZNF711	CDKN3	0.8857954464570812
152495	ZNF367	GEM	0.885791730976399
152496	FOXO1	CD48	0.8857899218991808
152497	GLIS3	ACKR3	0.8857829559840423
152498	FOS	BRIP1	0.8857466984400642
152499	AVEN	EPHB1	0.8857457715727912
152500	RELB	PLAC1	0.8857430097794975
152501	UBB	TFR2	0.8857276562705194
152502	NR4A2	RFC3	0.8857262353646733
152503	GMEB1	BATF	0.8857082753638086
152504	RARB	NAALADL2	0.8857076086944874
152505	ZNF563	PLA2G4C	0.8856983409579547
152506	AFF4	CAV3	0.8856971086110152
152507	ZNF385D	NEFH	0.8856949803914583
152508	ZNF385D	S100A6	0.885671943835795
152509	NR4A3	DPH6	0.885661481384736
152510	BHLHE40	BNIPL	0.8856502642909891
152511	GTF2IRD1	H2AC8	0.885623298867176
152512	ZNF490	TACR1	0.8856038690612318
152513	NRL	PPP2R3A	0.8855525430277389
152514	GTPBP1	MEI4	0.8855490566532407
152515	NFKB1	FBXO40	0.8855414557263235
152516	RORB	HSPA5	0.8855405380319767
152517	FOSL1	PLA2G4C	0.8855387662578531
152518	NFIL3	MYO1D	0.8855266767481149
152519	GTPBP1	TBC1D8	0.8855162405407264
152520	REL	MALRD1	0.8855152349764881
152521	MELK	PLEK	0.8855132273209244
152522	RAB7A	FGL1	0.8854922052150032
152523	AVEN	DKK2	0.8854221851218154
152524	NR4A3	HLA-DQA1	0.8854197947250978
152525	PROX1	CHRNA5	0.8854168728907897
152526	HIF1A	MORF4L2	0.8854010274902423
152527	SEMA4A	RAB26	0.8853589892754273
152528	HMGB2	HTRA4	0.8853496733143719
152529	CREB5	ID2	0.8853445137560461
152530	ZNF490	ERC2	0.8853282616141656
152531	KCNIP1	ERG28	0.8853208413120661
152532	HSPA5	MLF1	0.8852729812028631
152533	MDM2	FAM20A	0.8852677278821941
152534	EZH2	WDR87	0.8852433537794431
152535	AVEN	SERPINE1	0.8852359289313085
152536	HLCS	SEL1L3	0.8852251465192547
152537	RFX2	FBXL13	0.8852190289151435
152538	ODC1	TIPARP	0.885216823791731
152539	DACH1	CCDC18	0.8852013024685641
152540	ESR1	RIN2	0.8851787847209525
152541	ZNF711	CCNG2	0.8851267412328648
152542	RAB7A	MYO18B	0.8851183253541585
152543	JUNB	CD36	0.8851015785778354
152544	POLR2A	PELI2	0.8850655387042063
152545	MYLK	TEC	0.8850432908090963
152546	ZSCAN31	PADI4	0.8850332871960674
152547	EBF1	PIEZO2	0.8850259430864519
152548	IRF8	ITGA2	0.8850188327486672
152549	TWIST2	GTPBP1	0.8850105775561051
152550	HSPA5	DOK2	0.8850047505947196
152551	EZR	CALD1	0.8850045432226417
152552	ETV3	SFMBT2	0.8849846756731433
152553	MDM2	TP63	0.8849802796120365
152554	HMGB2	NRIP3	0.8849484804854939
152555	PRDM11	FN1	0.8849463684721615
152556	ADARB1	CENPF	0.8849259373616811
152557	RELB	UBA52	0.8848602944206292
152558	ETV3	H2BC7	0.884721841844976
152559	ODC1	MCC	0.8847125940285958
152560	PRDM1	HECW2	0.8847012675895337
152561	MAFF	RBMS3	0.8846787209638971
152562	MAFB	SYNJ2	0.8846771430864397
152563	ESRRG	SH3BP5	0.8846447524440106
152564	SOX4	MICALL1	0.8846268707506655
152565	POLR2A	FAM110B	0.8846130887372464
152566	FOSL1	GPATCH11	0.8846126511193819
152567	NR4A3	NAALADL1	0.8845953854646242
152568	JDP2	ZNF93	0.8845460732324437
152569	ZNF93	EXD3	0.8845440736460203
152570	GZF1	PPP1R36	0.8845386977345043
152571	BATF	WLS	0.8845083200953328
152572	EZH2	MCTP2	0.8844638908323119
152573	PBX1	LCA5	0.8844595478388232
152574	RELB	TPRG1	0.8844044219111331
152575	KLF4	COL4A2	0.8843999429094638
152576	BACH2	GPAT3	0.884367793019462
152577	NR4A2	XYLT1	0.8843261196675709
152578	HMGB2	LIPG	0.8843014210551141
152579	EPAS1	PLPPR1	0.8842841772280838
152580	PROX1	DNAJA1	0.8842084362845928
152581	SOX4	PLCXD3	0.884203507009696
152582	PHTF1	TP63	0.8841798860874858
152583	TIGD4	PGM2L1	0.8841523077722276
152584	ETV3	KCNIP1	0.8841518577224842
152585	POU3F1	P2RX1	0.8841259261678158
152586	NR3C2	FBXL14	0.8841067349635501
152587	KLF2	SPATS2L	0.8840929193051438
152588	CUX2	CDH13	0.8840897489738677
152589	ZNF821	TESC	0.8840600242832823
152590	ZNF331	RGS6	0.884053834587372
152591	GTF2A1	CD163	0.8840420197517231
152592	ZNF2	C2CD3	0.8840128397776639
152593	CREM	NAP1L3	0.8840085246086262
152594	ESR1	IFIT2	0.8839605613091679
152595	NR4A2	PELI2	0.8839474402179314
152596	PHTF1	RIPK2	0.8839097374781892
152597	EZR	NCKAP5	0.8839063450962938
152598	HSF1	NOXRED1	0.8839051863047404
152599	HSPA5	BFSP2	0.883901034316045
152600	ATF5	CGNL1	0.8838888036896502
152601	MAFB	STX11	0.8838484393594908
152602	TWIST2	SPDYA	0.8838323335785483
152603	HIVEP1	STARD5	0.8838229082998335
152604	KDM2B	PRMT9	0.8838190777539716
152605	ZEB1	SCN11A	0.8838011766598826
152606	POLR2A	PGK1	0.8837783473152118
152607	JDP2	ERG28	0.8837440036553436
152608	PRDM1	BICDL1	0.8837439913538047
152609	KLRG1	TAF4B	0.8837212965292317
152610	AFF4	NME5	0.8837176368736747
152611	VDR	DEPTOR	0.8836851191970944
152612	PKNOX2	TCF7L1	0.8836742133826818
152613	CREB5	ERN1	0.8836664554632957
152614	KLF6	ESR1	0.8836650923855366
152615	BCL6	HIF3A	0.8836585130859486
152616	RFX2	CNNM1	0.8836281042903198
152617	ETV3	JMY	0.8836076993075664
152618	TBPL1	SYT16	0.8836017694738013
152619	FOSL2	CDC25C	0.8836015721411407
152620	BACH2	FAU	0.8835751230673257
152621	HDX	DEPDC1B	0.8835422802334424
152622	HDX	LOXL2	0.883483015060876
152623	ZNF92	FAM43A	0.8834800254506258
152624	PPP1R10	TOP2A	0.883430272146436
152625	TIGD4	TMOD1	0.8834261722540339
152626	EZR	PRR16	0.8834023188413078
152627	HESX1	NRP2	0.8833976877823477
152628	PRDM1	FAM107B	0.8833783419380499
152629	FOSB	IQCJ-SCHIP1	0.8833651983449714
152630	PBX1	SLC29A3	0.8832856319131661
152631	RAB7A	NEFH	0.8832740914231327
152632	MXI1	CPA6	0.8832729495900322
152633	XBP1	BMP6	0.8832502260880088
152634	KLF12	GPR132	0.8832283821947211
152635	SOX5	PLEKHA7	0.8832144957812579
152636	HIVEP2	HJV	0.8832058432297916
152637	THRB	TMPRSS9	0.8831866535004538
152638	TCF7L1	IKZF3	0.8831854087264076
152639	FOSB	SPATA1	0.8831394789226917
152640	TRMO	MYO18B	0.8831075661962556
152641	BHLHE40	USP38	0.8830962478455558
152642	TRIM69	GPNMB	0.8830934081094739
152643	PRDM1	TMPRSS9	0.8830777660927257
152644	HDX	PORCN	0.8830657520531755
152645	KCNIP1	TNFAIP8	0.8830647082497822
152646	ZNF367	BLOC1S2	0.8830646858020833
152647	IRF8	UTS2B	0.8830334122233059
152648	RELB	LANCL1	0.8830240645666769
152649	ZNF367	EEF1B2	0.8830203598889926
152650	PHTF1	BIN1	0.8830097086608208
152651	ZNF711	FLVCR2	0.8830008495278159
152652	FEZ1	CCDC170	0.8829826221808107
152653	TCF7L1	CALCB	0.8829666694646425
152654	AHR	SETBP1	0.8829646432608642
152655	GZF1	KLHL28	0.8829617523994828
152656	ZNF331	BAG3	0.8829610470922968
152657	MXI1	CLVS1	0.8829391838945007
152658	KDM2B	TMPRSS9	0.8829328206633401
152659	STAT4	EBF1	0.8828838081197353
152660	KDM2B	LRRC9	0.8828774405600692
152661	EZR	TMEM52B	0.882863220551938
152662	KDM2B	SDR42E2	0.8828280541739775
152663	KLRG1	APOC1	0.8828259752572774
152664	HESX1	KCNN3	0.8828102444423591
152665	EPAS1	TCTN3	0.8827933883235666
152666	FOXO1	TRPS1	0.8827799137583655
152667	TRIM69	H1-2	0.8827661412570901
152668	ZNF711	C11orf65	0.8827632023534753
152669	HMGB2	ENPP3	0.8827512166249716
152670	RFC3	PGM2L1	0.8827316204514127
152671	NR1H2	ESRRG	0.8827190814565399
152672	HMGB2	DEUP1	0.8827099889565283
152673	NR2F1	CPNE8	0.8827060689565743
152674	ZNF367	CCNYL1	0.882703772507888
152675	TBPL1	TRMO	0.8826990936063654
152676	PRDM11	MAGIX	0.882676758166364
152677	DDX20	FN1	0.8826629728575911
152678	ZNF385D	SRSF3	0.8826438798907668
152679	EGR1	MUCL1	0.8826294764098375
152680	CREB5	COL5A2	0.8826159857323688
152681	CUX2	PLAC8	0.8826058434092665
152682	DDX20	HTRA4	0.8825923866377761
152683	EDN1	TMEM52B	0.8825622175897211
152684	PRDM1	C16orf89	0.8825276645227648
152685	MDM2	TUBA4A	0.8825236448779296
152686	MCTP2	TSC22D2	0.8825212955641416
152687	MCTP2	RORB	0.8824892480322267
152688	ZNF367	CD70	0.8824489384769257
152689	BHLHE40	CXCL3	0.882443264899909
152690	ZEB1	PCDH17	0.8824307917847886
152691	DTL	MT1H	0.8823880044260167
152692	ZNF81	KANK1	0.8823864200749514
152693	GTPBP1	NOS1AP	0.882362693443945
152694	EZR	LOXL2	0.8823576847494572
152695	HIVEP2	TDP2	0.8823243798548184
152696	DDX20	PTGR1	0.8822942745781248
152697	GTF2A1	MERTK	0.882272804792649
152698	DTL	MUCL1	0.8822658573207056
152699	ODC1	CLEC2L	0.8822609561447978
152700	ZNF331	PLK2	0.8822552497624916
152701	MDM2	PAPSS2	0.8822472955166516
152702	KLRG1	VCAN	0.8822276378660301
152703	EGR1	TCERG1L	0.8822108376672712
152704	NR6A1	JAM2	0.8821896710136492
152705	NFE2L3	ARMC7	0.8821809285278601
152706	HDX	CYTL1	0.8821658145012654
152707	ETV3	CLSPN	0.8821629508959583
152708	ANXA1	CCL20	0.8821609890550022
152709	CREM	CACYBP	0.8821435726124842
152710	KLF6	FEZ1	0.8821250196602274
152711	ESRRG	CCDC113	0.8821246190612554
152712	CREB5	CDCA2	0.8821123494961025
152713	BATF	IER3	0.8820805413159224
152714	NR4A1	HMMR	0.882044983258848
152715	GTPBP1	SCML4	0.8820259421760447
152716	ZNF563	DKK2	0.8820227043538944
152717	JUNB	FSD2	0.882017996514284
152718	GMEB1	TSHR	0.8820179249971375
152719	ANXA1	GFRA1	0.8820036907020354
152720	KDM2B	PLIN5	0.8819932712104537
152721	EZR	APCDD1	0.8819751721998672
152722	GOT1	COL23A1	0.8819629876324155
152723	HSF1	PPP1R14C	0.8819611835652826
152724	TRPS1	HMGB2	0.8819581872717213
152725	HMGB2	THSD8	0.8819520271643656
152726	HSF1	PRKAR2B	0.8819514355105302
152727	JDP2	RASL11A	0.881944485342721
152728	KDM2B	CHAC1	0.8818717344773896
152729	ATF5	RRAS2	0.8818706324586347
152730	HSPA1L	HERC5	0.8818648427774938
152731	HESX1	SAMSN1	0.8818312677677
152732	HSPA5	PPP1R36	0.8818178044602435
152733	CREM	TRPM3	0.8818167466338566
152734	MYLK	CYREN	0.8818096568797724
152735	NFIL3	HSPA2	0.8818018744090097
152736	CREB5	PROX1	0.8817967603311285
152737	MCTP2	PLEKHG2	0.8817730413429504
152738	ATF3	DCHS2	0.8817642809025592
152739	RORB	AREG	0.8817639734482093
152740	NR4A2	CLASRP	0.8817621424938045
152741	ZBTB16	FEZ1	0.8817538546408429
152742	ANXA1	HSPA1L	0.8817440413985157
152743	ZNF92	ANKRD6	0.8817309156498774
152744	NFIL3	APOLD1	0.8817250561561238
152745	UBB	MOGAT1	0.8816814031652563
152746	AFF4	CYP19A1	0.8816791150890069
152747	RBPJ	CALB2	0.8816755873495912
152748	NFIL3	SFR1	0.8816320488366972
152749	EDN1	NEFH	0.8816313189645469
152750	NRL	EIF1AY	0.881626859206429
152751	ADARB1	DUSP19	0.8816160153041974
152752	ZNF556	RIPK1	0.8816131471210871
152753	KLF4	ZPLD1	0.8816113816919139
152754	TP63	ABCA1	0.8815889607654397
152755	TP63	NGEF	0.8815421823093282
152756	ESR1	DNAJB6	0.8815369950452446
152757	FEZ1	TPTE2	0.8815103146612555
152758	PRDM11	IQCK	0.8814967792344662
152759	ZNF490	PLAUR	0.8814966745348987
152760	KLRG1	ASPHD1	0.8814854265118917
152761	PRDM11	TPD52	0.8814707101040673
152762	ZNF81	CNGA1	0.881450026291707
152763	SOX5	LRP3	0.8814426271769091
152764	BCL11B	SHROOM3	0.881440686159708
152765	TFCP2L1	MT1H	0.8814226990114791
152766	BHLHE40	AMZ1	0.8814118506914692
152767	FEZ1	LDHC	0.8814102681767637
152768	MDM2	SERPING1	0.8813996104694044
152769	ZNF385D	SLC4A1	0.8813965490850233
152770	RORA	ZC3HAV1	0.8813673652716042
152771	PRDM11	ZNF81	0.8813575154731532
152772	RAB7A	KIF18A	0.8813464385841493
152773	HES1	CEACAM21	0.8813254099319525
152774	GTF2IRD1	H2BC6	0.8813228226370058
152775	NR1H2	PPM1L	0.8812942722395535
152776	NR4A1	ROR1	0.8812927564791352
152777	ZNF93	S100A10	0.8812901484009489
152778	GTF2IRD1	H4C5	0.8812768438244731
152779	PBX1	UBB	0.8812664469708437
152780	GLIS3	EMP1	0.8812663672161988
152781	PROX1	MX1	0.8812534741123733
152782	TBPL1	MAP3K21	0.8812477124269434
152783	ZNF556	HIF1A	0.8812451049651073
152784	DTL	FAM117B	0.8812449044409079
152785	BATF	TXNIP	0.881229286565371
152786	ID2	TWIST2	0.8811999252486062
152787	NFKB1	PRICKLE1	0.8811452671458208
152788	SEMA4A	MAN1A1	0.8811062764757094
152789	KDM2B	B3GNT5	0.8810901030965383
152790	KLF6	SLC16A1	0.8810889086959788
152791	KCNIP1	CCR3	0.8810617143143361
152792	GTPBP1	CDKN1C	0.8810583346187796
152793	HMGB2	NPAS1	0.881040463412109
152794	EGR3	GADD45G	0.8809547950588787
152795	TFCP2L1	EFCAB5	0.8809501143305418
152796	BATF	GMEB1	0.8809398861619621
152797	ZNF2	SPACA5	0.8809395736039027
152798	ZNF81	ZNF804A	0.8809199098348812
152799	SOX5	VNN1	0.8809170395249172
152800	MYLK	RASGEF1C	0.8808831874023206
152801	MITF	MBD3L1	0.8808814274586519
152802	AVEN	SLC30A8	0.8808719260275492
152803	KDM2B	SEPHS2	0.8808711986969373
152804	JUNB	HRK	0.8808372018522245
152805	FOXO1	SERPINH1	0.8808368617859295
152806	ZNF93	TIMP3	0.8807993125226901
152807	ZNF2	ADGRD1	0.8807984098460332
152808	FOSL1	NPLOC4	0.8807654512102382
152809	HSF1	WDR87	0.8807572825695494
152810	ESRRG	CPA6	0.8807389728829205
152811	HSF1	EPHB1	0.8807186099890446
152812	GOT1	LRRC4C	0.8807173442414562
152813	KLF6	NMRK1	0.8807060390391329
152814	KLF4	CFAP74	0.880696819736647
152815	BATF	SLC14A2	0.8806603495579819
152816	ZNF704	CPM	0.8806419749509712
152817	BATF	EDA	0.880639265117977
152818	ZSCAN31	NGEF	0.8806258557800165
152819	JUNB	TYMS	0.8806161913660976
152820	ADARB1	PFKFB4	0.8805908221835478
152821	EZH2	CLIC2	0.8805846270319959
152822	KLF4	MCOLN2	0.880577748989597
152823	TBPL1	PLAA	0.8805734696960453
152824	PRDM11	ABCB1	0.8805656435611287
152825	SOX4	STEAP1B	0.8805042373894615
152826	TRIM69	BTBD2	0.8804941915507795
152827	KDM2B	PIEZO2	0.8804666196198845
152828	KLF4	GPR39	0.8803814407530669
152829	FOXO1	MYO16	0.8803766283922991
152830	RORA	ECD	0.8803622197318295
152831	KDM2B	RIPK1	0.880331702240813
152832	RFC3	MYO16	0.8803280833991116
152833	NFIL3	PSD3	0.8803227206611711
152834	HIVEP3	SKIDA1	0.8802892150304159
152835	HMGB2	NIPAL1	0.8802841120854814
152836	JUND	ARL4C	0.8802574910632045
152837	PHTF1	BMP6	0.880254834293121
152838	KDM2B	TEK	0.8802244035661019
152839	TBPL1	ENC1	0.880218543074268
152840	ZNF821	GLYATL1	0.8801996165453659
152841	TCF7L1	SKAP1	0.8801902943230496
152842	NR4A3	KIF11	0.8801784326056693
152843	ODC1	LRRC23	0.8801751411412116
152844	TRPS1	FBLIM1	0.880171581338988
152845	ZNF711	SRSF3	0.8801699102209272
152846	EGR1	H2AZ1	0.8801504021317954
152847	RAB7A	SMPDL3B	0.8801381114167176
152848	PRDM1	BCL11A	0.8801214036222181
152849	RBPJ	FDFT1	0.8800941677329543
152850	ZNF704	PRAG1	0.8800802767576966
152851	TBPL1	NMRK1	0.8800687433075656
152852	MDM2	GRIK1	0.88005807171842
152853	NRL	UAP1	0.8800320017691141
152854	MAFF	ADGRF3	0.8800247931224652
152855	HDX	ID1	0.8800037843761207
152856	RARB	C1QB	0.8800031407448077
152857	KDM2B	HMGA2	0.8799987157285168
152858	TFCP2L1	PLSCR2	0.8799877776612025
152859	JUN	CR1	0.8799718541469413
152860	NFE2L3	NIPAL1	0.8799688994193993
152861	BHLHE40	TMPRSS9	0.879934203996077
152862	HIVEP2	PIPOX	0.8799108589831901
152863	JUNB	ARL5C	0.8799096692144142
152864	HIVEP3	CDKN3	0.8799030266210812
152865	PHTF1	ATP1B3	0.8798910502914803
152866	MXI1	EFNB2	0.8798766729515353
152867	HSPA1L	CCDC113	0.8798552971232291
152868	GTPBP1	MAN2A1	0.8798551844294019
152869	HIVEP1	GFRA2	0.8798352743129852
152870	FOSL2	SLC38A4	0.8798146990241973
152871	PPARG	MYO16	0.8797890729853897
152872	POLR2A	MUSK	0.879782144822816
152873	HDX	PKIB	0.8797820164765661
152874	TRMO	CDC20B	0.8797424343915079
152875	ZNF711	CCL2	0.8797307973574151
152876	ZNF385D	PFKFB3	0.8797285723254747
152877	NFIL3	IL7	0.8797277317428489
152878	AVEN	GRID2	0.879707822021914
152879	ZBTB16	HSPB1	0.8797039743465732
152880	RELB	CD28	0.8796966122734413
152881	SOX5	RASSF8	0.8796957084282484
152882	BCL6	CROCC	0.8796596967274224
152883	HUNK	PDE4D	0.8796576346675197
152884	ODC1	PROX1	0.8796299139284074
152885	FEZ1	IRGM	0.8796072517465764
152886	POLR2A	KLF12	0.879600375890395
152887	KLF12	FBXO43	0.8795892542067516
152888	BHLHE40	EPHA4	0.8795575687938668
152889	POLR2A	MERTK	0.8795490974562513
152890	EPAS1	APOC1	0.879522169114624
152891	KDM2B	ASPHD1	0.8794884786359878
152892	KLF2	KCNQ5	0.8794725556425134
152893	FEZ1	FAM135B	0.8794415297137561
152894	MDM2	PRKCE	0.8794408895387211
152895	PBX1	MED7	0.8794349614914618
152896	ADARB1	SLC39A8	0.8794101464364679
152897	PRDM11	CAMKMT	0.879404759538926
152898	RFX2	GALM	0.8793926194785922
152899	MAFB	ALK	0.8793901349632115
152900	BHLHE40	C3orf84	0.879388311847576
152901	DACH1	TSC22D1	0.8793784198905756
152902	EZH2	PMVK	0.8793740073553049
152903	ZNF367	SAGE1	0.8793303706455114
152904	STAT4	TNFRSF11B	0.8793176182108193
152905	PBX3	GALT	0.879278913933139
152906	KLF2	COL5A2	0.8792418657852653
152907	ZNF490	PADI4	0.8792181855085656
152908	BHLHE40	UTY	0.8791694613789479
152909	KLF6	IDO2	0.8791589535736213
152910	PPARG	HIVEP3	0.8791372522182791
152911	TWIST2	FN1	0.8791337478067033
152912	GOT1	MBD3L1	0.8790741455759729
152913	EGR3	PCED1B	0.8790716558998066
152914	FOXO1	POMZP3	0.8790677437159868
152915	TRIM69	MAPK6	0.8790443701816077
152916	ZNF490	SNAPC1	0.8790435711647347
152917	ZNF367	FFAR2	0.879027790583977
152918	BCL6	PRKG1	0.878993369113212
152919	BCL6	ANGPT2	0.8789409343680773
152920	KLF12	CCNB2	0.8789353727920444
152921	EZR	GABRG1	0.8789198435746085
152922	RBPJ	AK5	0.8789102366216427
152923	FEZ1	STIL	0.8788684569323199
152924	FOSL1	ADGRD1	0.8788612299734525
152925	NR4A2	DLG2	0.8788542909856832
152926	ZNF93	ITGA2	0.8788496822882442
152927	ZNF10	GK	0.8788468710135313
152928	AFF4	HSD11B1	0.8788364404012411
152929	KLF4	ABCA3	0.8788165082589532
152930	ZNF81	CHI3L1	0.8787686445133984
152931	SEMA4A	CDKN3	0.8787193528409587
152932	EZH2	NR3C2	0.8787166919079392
152933	NR2F1	ATP1B1	0.8787061936022409
152934	BATF	OVCH1	0.8786906696895699
152935	KLF4	DOCK9	0.8786905444073428
152936	TWIST2	NWD2	0.8786672260309013
152937	SETBP1	WTAP	0.878662841548023
152938	HSPA1L	SCML1	0.878651249666819
152939	ATF3	SOBP	0.8786327891348878
152940	HESX1	SCD	0.8786164260649028
152941	ESR1	ENPP2	0.878597534206105
152942	ZNF563	MYO1D	0.8785968011252445
152943	ETV3	RIPOR2	0.8785657113717775
152944	NR4A1	TOP2A	0.8785556452507072
152945	PROX1	GPATCH11	0.8785512380836933
152946	NR4A1	ERG28	0.8785483052993398
152947	ODC1	ARMC7	0.8785348330824181
152948	ZEB1	BORCS5	0.8784876847957316
152949	MEIS1	CNGB3	0.878477908754453
152950	ZNF10	SBK1	0.8784400187877772
152951	CUX2	ZNF804A	0.8784375198659699
152952	ZNF556	GLCCI1	0.8784350913852801
152953	MCTP2	TMSB10	0.8783837720382471
152954	BCL11A	KLF12	0.8782956539271007
152955	BHLHE40	CTDSPL	0.8782700732869955
152956	RARB	IGF1R	0.8782626954982252
152957	GTPBP1	USP53	0.8782480118537421
152958	JDP2	MYOZ2	0.8782274130025167
152959	SETBP1	TNFAIP3	0.878227278425156
152960	GLIS3	ARRDC4	0.8782193321692853
152961	NRL	DHFR2	0.8781763642038425
152962	HMGB2	UNC5D	0.8781714076862464
152963	BHLHE40	SERPINE1	0.878103206439426
152964	BHLHE40	ANLN	0.878084029652785
152965	CUX2	GPR39	0.8780511310500085
152966	MXI1	CXCL2	0.8780505163254196
152967	TRPS1	FAM174B	0.8780297795696594
152968	ZNF821	ESF1	0.878025349447467
152969	PHTF1	GPR39	0.8779288576764717
152970	RFC3	RAB11A	0.8779079861747356
152971	TP63	MTCP1	0.8778935012588573
152972	KLF4	PARM1	0.8778808701566425
152973	GTF2IRD1	KBTBD12	0.8778668453043645
152974	AFF4	MYBPC1	0.8778585887534427
152975	JDP2	ASTN1	0.8778535239053313
152976	SETBP1	CCR3	0.8778508542323255
152977	TBPL1	ADGRE5	0.8778414340814137
152978	SETBP1	SPOCK1	0.877813892772962
152979	ANXA1	CTSV	0.8778123068790691
152980	RORB	CCDC141	0.8778115367229513
152981	RFX2	SUCNR1	0.8778021269704118
152982	PPARG	VSIG4	0.8777845724336534
152983	TIGD4	IL1RN	0.8777795528958063
152984	PROX1	ACTRT3	0.8777766465951817
152985	PHTF1	IRAK2	0.877774318969074
152986	VDR	UBE2D1	0.8777573329240899
152987	RELB	DHDH	0.877743406181444
152988	HIVEP1	CECR2	0.8777315293419513
152989	POLR2A	PBX3	0.8777285836283845
152990	KDM2B	IL19	0.8777148767375443
152991	POU3F1	AVPI1	0.8776606240722341
152992	RORA	SGO2	0.877660423010403
152993	HIVEP1	HMGA2	0.8776023900864897
152994	DDX20	IGFBP7	0.877586656520416
152995	RAB7A	CTH	0.8775768029241916
152996	BHLHE40	SEL1L2	0.8775470894901791
152997	AHR	C3orf84	0.8775440061501588
152998	JUNB	GLYATL1	0.8775422267754838
152999	GTPBP1	PLSCR2	0.8775405545341521
153000	HDX	S100A9	0.8775031364230591
153001	NFIL3	SULF1	0.877469897661463
153002	EGR3	UNC13C	0.8774661463734066
153003	FOSL2	EIF1AY	0.8774343647160224
153004	BCL6	PBX1	0.8773910893126031
153005	NFE2L3	HSP90B1	0.8773830202717283
153006	ETV3	SERPING1	0.8773624435354648
153007	GMEB1	HLA-DPA1	0.877354876639077
153008	IRF8	TEC	0.8773526866395586
153009	BCL6	SQSTM1	0.877332337906857
153010	GLIS3	TACR1	0.8773159361781684
153011	ZNF563	STMN1	0.8772968779110976
153012	GTF2IRD1	S100A10	0.877259113998619
153013	BHLHE40	RANBP2	0.8772489545777913
153014	PPARG	STS	0.8772465449513032
153015	BACH2	TASL	0.8772337651508517
153016	NR1H2	POF1B	0.8771790066552207
153017	JUNB	TNFSF8	0.8771765560480212
153018	MCTP2	ADARB1	0.8771536032242422
153019	ZNF821	CNGA1	0.87715335875354
153020	NR3C2	CENPE	0.8771167499653763
153021	SNAI1	HIP1	0.8770641306765734
153022	IRF8	MYO1E	0.877062094451036
153023	MDM2	SYCP2L	0.8770300541023576
153024	BATF	MB21D2	0.8770239502609796
153025	HIVEP2	ADARB1	0.8770168016685035
153026	HIVEP3	GRB10	0.8770137418836954
153027	MYLK	CABLES1	0.8770115303745124
153028	TRMO	DHRS9	0.8769808319691754
153029	TBPL1	LIPK	0.8769798062158125
153030	PKNOX2	CCDC181	0.8769514942667558
153031	HES1	BEX5	0.8769457763205659
153032	TBPL1	EIF1AY	0.876915607201776
153033	MXI1	ASIP	0.8768740886614335
153034	KDM2B	MIS12	0.8768725783947814
153035	ZNF490	ESF1	0.8768292872848732
153036	HIF1A	LAMA2	0.8768073910558155
153037	NR4A3	GPR85	0.8767610376813758
153038	EGR1	C12orf42	0.8767519332406849
153039	GTF2IRD1	KIT	0.8767343005928403
153040	BHLHE40	H4C5	0.8767284256868197
153041	GTPBP1	PLEKHG1	0.8767159927373097
153042	EGR3	H2BC8	0.8767008929865431
153043	IRF4	DRAM1	0.8766844156503489
153044	EGR1	YJU2	0.8766830778874136
153045	PBX1	RFX2	0.8766782941800104
153046	BATF	TMPRSS9	0.8766726566359986
153047	EZR	H2BC11	0.8766521680733497
153048	ESRRG	MARCO	0.8766501301094607
153049	NFIL3	IFI6	0.8766411382339439
153050	HIF3A	PMP22	0.8766250088221831
153051	RFX2	TWSG1	0.8765705361486789
153052	CREM	PPP2R3A	0.8765066460499221
153053	RBPJ	TMX4	0.8765061677736691
153054	KLF2	TOX	0.8764710881525823
153055	IRF8	GOT1	0.8764623953824855
153056	ODC1	SLC39A8	0.8764548718267047
153057	EPAS1	AMN1	0.876396906988233
153058	HIVEP1	TSC22D2	0.8763803397340497
153059	SNAI1	MACC1	0.8763783616085751
153060	MXI1	FAM107B	0.8763462668714487
153061	ZNF93	H2BC7	0.8763253173331442
153062	HSF1	CHI3L1	0.8763159639685613
153063	PRDM1	TRMT10A	0.8763131539589094
153064	HMGB2	HSPA4L	0.8763111402926534
153065	ZNF331	MDFIC	0.8762843705392238
153066	MELK	P2RY14	0.876254798046922
153067	HMGB2	TWIST2	0.876246047997052
153068	ID1	CD96	0.8762386364460417
153069	POLR2A	ASPHD1	0.8762248724319337
153070	GTF2A1	SLC12A1	0.8762163079543478
153071	AVEN	CNGA1	0.876168810052661
153072	VDR	HRK	0.8761649015068063
153073	MXI1	HSPA1A	0.8761470792584456
153074	MXI1	DNAJC27	0.8761309737137345
153075	RFX2	ARRDC4	0.8761137637820987
153076	JDP2	TWSG1	0.8761046810721428
153077	PKNOX2	TNFSF18	0.8760838400179103
153078	ZNF81	BLOC1S2	0.8760828195538051
153079	AVEN	CCDC168	0.8760574950914422
153080	ZNF821	H4C2	0.8760433250537416
153081	FOSB	CRIM1	0.876026031529952
153082	CUX2	TPT1	0.8760100671473889
153083	ESR1	REXO5	0.8759968731623398
153084	PPP1R10	BCAT1	0.8759502700505034
153085	PHTF1	GFRA1	0.8759248758124544
153086	ZNF704	EXT1	0.8759152441257594
153087	HLCS	NIPAL1	0.8759016038130807
153088	HSF1	SYP	0.8758487022189109
153089	ZNF2	TFCP2L1	0.8758476836301703
153090	PBX1	TRPS1	0.8758461416192235
153091	NFIL3	MAP3K21	0.8758450186412128
153092	ZNF563	C11orf65	0.8758364138725508
153093	TIGD4	SCGB2B2	0.8758270936456564
153094	HMGB2	KLB	0.8758074394343484
153095	KLF5	MKI67	0.875802983445959
153096	ZNF92	ALOX15B	0.8757919087347109
153097	HSPA5	H2BC9	0.8757860937307694
153098	HIVEP3	CCNB3	0.8757843078955105
153099	ZNF563	PTPN1	0.8757599897433989
153100	XBP1	H2AC8	0.8757130314347965
153101	MDM2	BACE2	0.8757046009384775
153102	NFIL3	DEPDC1B	0.8756977121615087
153103	TFCP2L1	PRKG1	0.8756835236798846
153104	ATF3	SLC2A5	0.8756716095842653
153105	NR1H2	TNFSF13B	0.875658562259923
153106	SEMA4A	BNIPL	0.8756452880625492
153107	HMGB2	CD83	0.8756208215070621
153108	HSPA1L	TEC	0.8756179554976004
153109	PRDM11	SSC4D	0.8755968336380547
153110	IRF8	MORF4L2	0.8755938298429553
153111	DDX20	CENPN	0.8755663429357017
153112	ZNF92	DHRS9	0.8755498313585351
153113	GTPBP1	NPAS1	0.8755242271259295
153114	ESRRG	LPL	0.8754899579944725
153115	HSPA1L	EGF	0.8754476516858518
153116	PHTF1	SUCNR1	0.8754390730075389
153117	NR6A1	CCDC171	0.8754377239566935
153118	TRPS1	NAPA	0.8754354986723238
153119	MAFF	TEX14	0.875389895523327
153120	MXI1	SYT4	0.8753884547039958
153121	TRIM69	CHSY3	0.8753852624994031
153122	ESR1	FAM161B	0.8753706646216461
153123	HIF1A	DNAJB4	0.8753667718255969
153124	PRDM1	ENSA	0.8753422242560832
153125	PKNOX2	DGKH	0.8753183709750633
153126	AVEN	LDHA	0.8752854080151047
153127	IRF8	TEK	0.8752594361946906
153128	ETV3	P4HA1	0.8752421060583252
153129	ZNF331	DBF4	0.8752170861607164
153130	RELB	ATP6V1G2	0.8752144556251891
153131	HESX1	PDE3A	0.8751710915133913
153132	CREM	IL12RB2	0.875168401941773
153133	ODC1	CD28	0.8751671917798741
153134	NR1H2	EGR1	0.8751650588524316
153135	POLR2A	CSF1	0.8751482570056746
153136	JDP2	CEMIP2	0.8751384422879088
153137	FOSL2	TAGAP	0.8751197713176939
153138	HMGB2	UTS2B	0.8751137594482395
153139	TRIM69	FBXO32	0.875095228330289
153140	ZNF93	PIPOX	0.8750774256807231
153141	NR1H2	FGF13	0.875059114532977
153142	GTF2IRD1	SPON1	0.8750560092065639
153143	BACH2	FSIP2	0.8750388154571642
153144	HSPA1L	GLYATL1	0.8750182193877813
153145	PRDM1	ID2	0.8749609970961068
153146	GTF2IRD1	TWIST2	0.8749447350731626
153147	KLF5	MUC22	0.8749317875440006
153148	NR4A1	CENPF	0.8749289519048766
153149	HIVEP1	ROR2	0.8749054532552447
153150	FOSL1	CLMP	0.87488678943137
153151	NFIL3	FAR2	0.8748745458636674
153152	NR4A1	REEP1	0.8748580154887199
153153	ATF5	ACSL3	0.8748536689921683
153154	SOX4	ACTN2	0.8748399078347362
153155	HIVEP2	MALRD1	0.8748302827902629
153156	ID1	NR2F1	0.8748082251672801
153157	BATF	LPL	0.874754715490719
153158	PROX1	EBF1	0.8746851515719208
153159	NR6A1	ZBTB16	0.8746582717702022
153160	DDX20	PXT1	0.8746334765869767
153161	BATF	UBXN11	0.8746106896651878
153162	TRIM69	ECD	0.8746070461621258
153163	ARID5B	C12orf40	0.874601890518462
153164	ZNF490	CALM2	0.8745860647301482
153165	DDX20	TPD52	0.8745858540707133
153166	PBX3	SLC38A2	0.8745827791097117
153167	ADARB1	TTN	0.8745762858081894
153168	FOSB	PRDM11	0.8745701192020771
153169	BATF	CAGE1	0.8745682718724332
153170	ZNF10	KDM2B	0.8745636511966959
153171	UBB	VPS18	0.8745547497089722
153172	MDM2	B3GNT5	0.8745484938914108
153173	HDX	BIRC3	0.8745342533474292
153174	TIGD4	PPME1	0.8745278631335431
153175	BACH2	CDKN3	0.8745139680558699
153176	HUNK	SEL1L2	0.8745114595407159
153177	ZNF711	ABCB11	0.8745014518206405
153178	PBX1	MYOZ2	0.8744949804741841
153179	EZH2	SLC11A1	0.8744882880331374
153180	KLF6	EIF2AK3	0.8744799989444859
153181	RFC3	BCL11A	0.8744733064850463
153182	CREB5	MORF4L2	0.8744333971606616
153183	AVEN	IL2RA	0.8744268261195486
153184	KLF2	PPFIBP1	0.8743971347538833
153185	HES1	JUNB	0.8743835563989989
153186	ZNF93	PELI2	0.8743539924561601
153187	BACH2	S100A10	0.874339213793007
153188	JUN	ME1	0.8743369475668119
153189	THRB	PTPN13	0.8743224912220788
153190	NFKB1	TIMP3	0.8743177982220539
153191	BCL6	AFMID	0.8743045042448395
153192	FOXO1	NNAT	0.874273722842213
153193	FOXO1	HAP1	0.8742101720072231
153194	HDX	LRRK2	0.8741993636577785
153195	STAT4	MAN1A1	0.8741976314920311
153196	MITF	STK19	0.874177781830393
153197	HLCS	MCOLN2	0.8741744459794792
153198	RFX2	RASSF10	0.8741719443614944
153199	TWIST2	COBLL1	0.8741353804643965
153200	HMGB2	ADGRE5	0.874089558588088
153201	PHTF1	H2AC20	0.8740615790289368
153202	BATF	KCNMB1	0.8740598984053118
153203	RORA	DHFR2	0.8740537107848606
153204	ZNF711	NRP1	0.8740363348628168
153205	ZNF367	SLC18A1	0.8740344857372332
153206	PROX1	SLC37A2	0.8740110971438639
153207	KLF12	GLA	0.8739933015099491
153208	JDP2	PTGS2	0.8739845890736292
153209	MXI1	LMCD1	0.8739423405843683
153210	GTF2IRD1	TSHR	0.8739283932867377
153211	SLC18A1	PSTPIP2	0.8738812373517316
153212	NR4A3	RAB11A	0.8738795734021119
153213	VDR	CXCL3	0.8738417290919727
153214	GTF2A1	OPRM1	0.873815852341369
153215	FOSB	AGBL4	0.873809190011017
153216	HDX	RNF175	0.8738078340394689
153217	AVEN	BAMBI	0.8738025230561051
153218	ZNF821	RSAD2	0.8737923166439256
153219	HSF1	HDX	0.8737922260511418
153220	KLF12	MYO1E	0.8737921129285082
153221	EZH2	LRRIQ3	0.87378971042862
153222	NFIL3	HRK	0.8737720942843683
153223	JDP2	TNFRSF10D	0.8737615735375918
153224	KLRG1	C1QTNF7	0.8737602454080463
153225	ZNF92	STK32B	0.8737561520975872
153226	DDX20	IGF2BP2	0.8737428879317324
153227	ANXA1	NKRF	0.8737403321994284
153228	HMGB2	LRP3	0.8736820320479242
153229	TBPL1	THSD4	0.8736739522122889
153230	ESR1	TSPAN16	0.8736443001205614
153231	FOSL2	TP63	0.8736017413861021
153232	HSF1	HSPB8	0.8736007772847889
153233	GMEB1	AIM2	0.873591740950587
153234	AVEN	SCIN	0.8735877205742716
153235	ZNF490	FLVCR2	0.8735590221655141
153236	GOT1	B3GNT5	0.8735010488152318
153237	RELB	TMEM184C	0.8734841491670388
153238	ODC1	ANXA3	0.8734774503886847
153239	FOSL1	H2AC12	0.8734599892772498
153240	NFIL3	SLFN14	0.8734454540267326
153241	ETV3	H4C5	0.8734375953732934
153242	SNAI1	S100A1	0.8734356567283703
153243	ZNF331	POU3F1	0.8734347816527579
153244	TIGD4	IGFBP7	0.8734307486885563
153245	TWIST2	SCYL2	0.8734099213952227
153246	KCNIP1	INHBA	0.8733971085712371
153247	BCL6	NEFH	0.8733802159790849
153248	KLRG1	MS4A6E	0.8733791289509154
153249	PRDM1	H2BC21	0.873361520090401
153250	RAB7A	PRRT1	0.8733457477315146
153251	BCL11A	CACNB4	0.8733119310447234
153252	NR6A1	SLC38A6	0.8733077561276539
153253	CREB5	RAB20	0.8733072360847699
153254	HDX	OPALIN	0.8732994857718928
153255	AR	PLAC8	0.8732904376541852
153256	ZNF81	COL4A1	0.8732714883290192
153257	BCL11A	IMPG1	0.873269095383374
153258	STAT4	HEY2	0.8732537231748833
153259	RFX2	ACTN2	0.8732526119062008
153260	HIVEP2	NSUN6	0.8732518881460034
153261	TIGD4	P2RX1	0.8732452610190551
153262	NFE2L3	NTRK3	0.8732369185273271
153263	IKZF3	ADARB1	0.8732239956550407
153264	TRIM69	TMEM71	0.8732040875206306
153265	EZH2	TOX	0.8731970692176266
153266	EGR2	NWD2	0.8731831916650136
153267	ZNF92	S100A11	0.8731496366755492
153268	ADARB1	SPATA1	0.8731411855099112
153269	NFKB1	SYCP2L	0.8730869717303682
153270	GMEB1	ENPP3	0.8730758823192115
153271	THRB	REL	0.8730681139568883
153272	GLIS3	NEB	0.8730495742742449
153273	BATF	PATL2	0.8730450402688391
153274	FEZ1	CSGALNACT1	0.8730416887238073
153275	PRDM1	ZSWIM5	0.8730117597950824
153276	THRB	LITAF	0.8729686220639991
153277	PBX3	TSPAN16	0.8729661136727798
153278	GMEB1	KATNA1	0.8729446503029692
153279	RFC3	PAPPA2	0.8729350824960997
153280	EZR	PALM2AKAP2	0.8728958509042214
153281	GOT1	H2AZ1	0.8728335661777854
153282	PPP1R10	ABCA6	0.8728313570645758
153283	EZH2	INSR	0.8728235602968822
153284	TFCP2L1	LNX2	0.8728139817157858
153285	NR6A1	P2RY10	0.8728095588535297
153286	GTF2IRD1	SLC14A2	0.8727870179881483
153287	HSF1	PTPN13	0.8727826275716082
153288	MEIS1	GPR55	0.8727641262709052
153289	BCL6	GEM	0.8727563875125586
153290	CREB5	DALRD3	0.8727301961436241
153291	PRDM1	OR2B11	0.872691169097454
153292	NFKB1	NRL	0.8726593171353745
153293	HMGB2	ALCAM	0.87263698552171
153294	GLIS3	CYB5D2	0.8726227887606659
153295	MDM2	PLCXD2	0.8726207511679244
153296	HMGB2	IL19	0.8725910386446138
153297	RFX2	BIN1	0.8725587666160693
153298	EPAS1	PDGFC	0.872553576523238
153299	NFIL3	NCEH1	0.8725505020644162
153300	KDM2B	MTTP	0.8725448183703293
153301	ZNF92	JUN	0.8725236067855227
153302	MXD1	EGR2	0.8725196259063797
153303	HIF1A	COLGALT2	0.8725113557688001
153304	HESX1	SDF2L1	0.8724731432090386
153305	ODC1	MYOCOS	0.8724577270793765
153306	NFIL3	PLXNA2	0.8724553188788295
153307	KLF12	HSPH1	0.8724472834408254
153308	NR6A1	EGFR	0.872400409128537
153309	ETV3	HLA-DPB1	0.8723851532394756
153310	HIF1A	NECAP1	0.8723716380114317
153311	ADARB1	CCNE2	0.8723686678696991
153312	NFIL3	FMN1	0.8723459828859793
153313	SNAI1	CACYBP	0.872317159541326
153314	MXD1	CAV3	0.8723141846135201
153315	HIVEP1	ARL5C	0.8723017161980775
153316	RBPJ	LDHC	0.8722974485750187
153317	BCL11A	IGFBP4	0.8722944466939784
153318	RAB7A	NFKBIZ	0.8722921154064718
153319	NRL	MYOM1	0.872284803420527
153320	JDP2	BICDL1	0.8722526606896784
153321	EZR	MCF2	0.8722322497376795
153322	NR4A1	C4orf19	0.8722170520253463
153323	SOX5	MXI1	0.8721930509654816
153324	FOSL1	OR2B11	0.87218938221508
153325	JDP2	PHTF1	0.8721869444253937
153326	KLF4	CLEC4E	0.8721655996872842
153327	DDX20	MAP3K13	0.8721364343763689
153328	MXI1	PAPPA2	0.8720788203310911
153329	BATF	PIP5K1B	0.8720672954133879
153330	KDM2B	MYO16	0.8720581488605843
153331	KLF6	GALNT17	0.8720449772984765
153332	AVEN	NRG2	0.8719815274589318
153333	SEMA4A	CTH	0.8719741473466743
153334	DDX20	SCD	0.8719730416515991
153335	FOXO1	HEY2	0.8719584742964698
153336	MEIS1	RBPJ	0.8719576344468638
153337	RARB	MDFIC	0.8719385662778399
153338	ZNF92	BCL2L14	0.8719340189234489
153339	NR6A1	USP54	0.871933310297429
153340	SEMA4A	SLCO3A1	0.871921908351589
153341	MXI1	IL21R	0.8719214990663054
153342	ZNF821	IL1RN	0.8719193002427378
153343	NR3C2	SAMSN1	0.8719191969209014
153344	RELB	PLPPR1	0.8719138760964524
153345	KLRG1	TBCCD1	0.8718813907308504
153346	RFX2	BPGM	0.871848712837419
153347	ADARB1	SENP8	0.8718387169347359
153348	HMGB2	NRARP	0.871831585364167
153349	CREB5	DAB2IP	0.8718315336884435
153350	EBF1	FRY	0.8718127574767078
153351	ETV3	NUP210L	0.8718122297670995
153352	TRPS1	SLC40A1	0.8717950879983618
153353	RBPJ	FAM81A	0.87177780639404
153354	PROX1	MNS1	0.8717706439143605
153355	PBX3	MXI1	0.8717596000064028
153356	NR1H2	BIRC5	0.8717504471364339
153357	CREB5	CLSPN	0.8717133929258933
153358	NR2F1	APOC1	0.8716860700123769
153359	BCL6	PRKAR2B	0.871642447786558
153360	ZNF385D	ACKR3	0.8715769398031835
153361	GTPBP1	THBS1	0.8715524288543407
153362	KLRG1	SSPN	0.8715515466370003
153363	FOXO1	SKAP1	0.871484397153432
153364	HIF1A	HTRA4	0.8714431765697387
153365	EGR3	SLC35D1	0.8714309169940684
153366	NR4A3	TNIP3	0.8714088033232048
153367	GTF2A1	ABCA6	0.8713456909625438
153368	BCL6	SFR1	0.8712988205157682
153369	HIF1A	MAGI1	0.8712959296673279
153370	ZNF93	STXBP6	0.8712957887150501
153371	RFX2	IL1A	0.8712826376398802
153372	GTPBP1	PID1	0.8712630848538392
153373	SEMA4A	SGSM3	0.8712164654415201
153374	EZR	H4C2	0.8712157664649253
153375	ZSCAN31	CACNB2	0.8712142729935017
153376	PHTF1	HCST	0.8712127049192243
153377	NRL	PZP	0.8711907137810659
153378	EPAS1	GALNTL6	0.8711847542100498
153379	HSPA1L	BASP1	0.8711648922149652
153380	ZNF10	IGFBP7	0.8711510972805256
153381	PRDM11	CD70	0.8711375648570279
153382	HDX	UNC13C	0.8711251519415574
153383	PBX3	GPRC5A	0.8711026297482043
153384	TRIM69	GAPDH	0.8710910223728573
153385	HLCS	HK2	0.8710763311367858
153386	EZR	TREM1	0.8710712100188756
153387	EPAS1	ELAVL4	0.8710664285427198
153388	FOSL2	TIMP1	0.8710588039495826
153389	SEMA4A	GRB10	0.8710391524653852
153390	PROX1	CDKN3	0.8710362315612866
153391	RFX2	F13A1	0.8710235757486539
153392	IRF4	FILIP1L	0.8709996876909742
153393	KLF4	ARHGEF3	0.8709726795033471
153394	GTF2IRD1	HEATR4	0.8709687877967184
153395	SOX4	GALM	0.8709596080103407
153396	KCNIP1	BCL6	0.8709545599552573
153397	EPAS1	TRPS1	0.8709488666595261
153398	NR4A2	LIPC	0.8709419779355392
153399	EZH2	CCDC30	0.8709408807831205
153400	PHTF1	MUC22	0.8709275148886703
153401	AVEN	PPFIBP1	0.8709041405868098
153402	MDM2	SPTLC3	0.870816656118828
153403	ODC1	ABCA6	0.8707910017817397
153404	SNAI1	PRRT1	0.8707864803246488
153405	MXD1	MTRNR2L8	0.8707706703417611
153406	EBF1	ABCA6	0.870766600772672
153407	KLF5	TLR3	0.8707627795024904
153408	HLCS	TNFSF18	0.870758897655098
153409	GMEB1	SLC16A6	0.8707439840133001
153410	ZNF331	ABHD8	0.8707337894293596
153411	PPP1R10	FSIP1	0.8707206252777183
153412	CUX2	PLEKHG2	0.8707181275376186
153413	ZNF821	DDX3X	0.8707108906556505
153414	SOX5	IKZF3	0.8707029440216469
153415	TIGD4	STAC	0.8706774535617156
153416	NR2F1	DGKH	0.8706608432764115
153417	FOSL1	TXNIP	0.8706521225479976
153418	GTF2IRD1	LDLR	0.870636261059045
153419	GOT1	HAUS8	0.8706285644670606
153420	JDP2	NKAPL	0.8706143664143261
153421	PBX3	SCML4	0.870609386540186
153422	CREB5	KCNE1	0.870579615571574
153423	KLF6	STXBP6	0.8705759461549958
153424	GZF1	GTSE1	0.870567862913526
153425	POLR2A	GTF2IRD1	0.8705566972797584
153426	RORB	ADAMTS2	0.8705562694775488
153427	ATF5	PLPPR1	0.870554215469334
153428	ZNF93	KCNMB1	0.8705523121221448
153429	KLF4	STIL	0.8705285633712493
153430	HSPA1L	MAP7D2	0.8705062898699883
153431	KLRG1	SLFN14	0.8704941651803322
153432	ZEB1	H2AC15	0.870492876701726
153433	TRIM69	CCDC83	0.8704805391175432
153434	AHR	UBE2S	0.8704682263835847
153435	RFX2	DDX50	0.8704632804957664
153436	NFIL3	H3C1	0.8704231613372705
153437	ESR1	LGR4	0.8704002986904276
153438	TFCP2L1	FABP5	0.8703874866352858
153439	ID1	LARGE1	0.8703840488981334
153440	KLF2	ABCA1	0.8703679984244895
153441	ETV3	H1-3	0.8703483108057737
153442	ESR1	ERO1A	0.870342349963878
153443	PHTF1	S100A11	0.8703340943322811
153444	PROX1	EFCAB5	0.870276543198969
153445	NFE2L3	CD44	0.8702703106546485
153446	MAFF	IMPG1	0.870235062284876
153447	SETBP1	PARD3	0.8702270706204165
153448	PBX3	WDR12	0.8702079790759066
153449	PPARG	KLB	0.8701988625925737
153450	TRPS1	PARP16	0.8701946743797722
153451	KLF6	NFKBIB	0.8701455122914703
153452	KCNIP1	ERI1	0.8701299251170604
153453	NR3C2	ITM2A	0.8700874151073855
153454	ZNF490	MUSK	0.8700674646715242
153455	ODC1	HDAC9	0.8700591508956873
153456	ADARB1	HAUS8	0.8700418948030096
153457	BACH2	CCL5	0.8700272216943382
153458	PRDM11	ADAM12	0.8699997430377214
153459	MAFB	PALM	0.8699953517803872
153460	NFIL3	DCHS2	0.869994780920309
153461	EZR	CLEC2L	0.8699750823128618
153462	NR4A1	CENPK	0.8699653101850565
153463	ATF5	GMEB1	0.8699612619360743
153464	KDM2B	ANKRD33B	0.8699475592389804
153465	KLF5	VSIG4	0.8699362564940152
153466	ZNF711	FRY	0.8699244793821442
153467	RFC3	DIO2	0.8699195932148277
153468	TFCP2L1	SOBP	0.8698624186506102
153469	ID2	CLEC10A	0.8698256769279183
153470	ESRRG	S100A1	0.8698240724461062
153471	NR4A3	FGL1	0.8698150203088001
153472	MXI1	CCDC141	0.8697926412502901
153473	CLK1	GPATCH11	0.869756279366782
153474	BHLHE40	CYP19A1	0.8697447737832686
153475	ETV3	ABCA6	0.8697110372100648
153476	GTPBP1	THBD	0.8696909708887612
153477	SETBP1	HELLS	0.8696493897579712
153478	NFKB1	LGMN	0.8695985988506733
153479	PKNOX2	ADARB1	0.8695979228992563
153480	PRDM1	HEATR4	0.8695664782875506
153481	GTPBP1	GTF2IRD1	0.8695591847161762
153482	PPARG	PPP1R13B	0.8695555081702152
153483	MAFF	SLC26A8	0.8695451650570095
153484	ADARB1	GAS2	0.8695449976967141
153485	KLF6	TPX2	0.8695246623508925
153486	TRPS1	H1-2	0.8695111350875604
153487	ZNF821	HSPA1B	0.8694920368734061
153488	ADARB1	SETBP1	0.8694773522780604
153489	MELK	RGS1	0.8694533096915943
153490	NRL	ARL5C	0.869418365877597
153491	ANXA1	HS6ST3	0.8694120518044743
153492	RORA	MT1H	0.8693981681299453
153493	ZNF2	RAB26	0.8693954909664633
153494	ATF3	GPR84	0.869385610404087
153495	KDM2B	MUCL1	0.8693765343105775
153496	GTF2IRD1	VEPH1	0.8693710838171876
153497	HSF1	SUCNR1	0.8693600223167883
153498	ODC1	SEC14L1	0.8693490899957225
153499	JUNB	CLSPN	0.8693445100190567
153500	TBPL1	EIF2AK3	0.8693052937483756
153501	BHLHE40	CCDC170	0.8693018863336153
153502	ZBTB16	BAMBI	0.8692901170929405
153503	GLIS3	AMN1	0.8692802053608681
153504	ZNF385D	ATP6V1G2	0.8692592892493973
153505	GTPBP1	ANKUB1	0.869190671837884
153506	FEZ1	ID3	0.8691882732333194
153507	FOSL2	LDHC	0.8691881971059767
153508	KLF5	AGBL3	0.8691868242238573
153509	KCNIP1	FAM90A1	0.8691832741563699
153510	MYLK	LGR4	0.8691690943587858
153511	ODC1	GFRA2	0.8691516697414051
153512	GTF2IRD1	PHTF1	0.8691430408057051
153513	GMEB1	ATP10A	0.8691368934036352
153514	ZNF490	UNC5D	0.8691050907136972
153515	EZH2	P2RY8	0.8690969723511068
153516	HIVEP3	C4orf33	0.8690854119856508
153517	CLK1	EYA2	0.8690781101116366
153518	TBPL1	KIF14	0.869077862652795
153519	ADARB1	ESYT2	0.8690777144048518
153520	HES1	H1-3	0.869067674204641
153521	PPP1R10	ESYT2	0.8690568008859936
153522	ZBTB16	PEBP4	0.8690507846421897
153523	EDN1	OR2B11	0.8690379574641379
153524	PRDM11	ADARB1	0.8690361899602024
153525	ATF3	IMPG1	0.8690329740301743
153526	ARID5B	ANLN	0.869026245023051
153527	TIGD4	MCOLN2	0.8690002738764675
153528	JUNB	CA3	0.8689836305079242
153529	ZNF331	FBXO32	0.8689784966723516
153530	MDM2	CXCL14	0.8689555695876587
153531	ZNF367	LFNG	0.8689476493724576
153532	GOT1	THSD4	0.8689231858121106
153533	NR4A2	KIT	0.868915252320159
153534	NFE2L3	ZNF2	0.8688761185696601
153535	GMEB1	INTS12	0.8688708954384041
153536	ODC1	NIPAL1	0.868854571087083
153537	MAFB	NSUN6	0.8688501748895884
153538	EGR3	KLHL15	0.8688370690407519
153539	JUNB	MS4A6E	0.8688217393158599
153540	ZBTB16	GPR132	0.8687796427454602
153541	FOXO1	NKRF	0.8687658564874066
153542	BACH2	NLRP3	0.8687656636885435
153543	GTF2A1	CLEC5A	0.8687312617707549
153544	GTPBP1	CLDN1	0.86872153631241
153545	BCL11A	MGAM	0.8687191064841487
153546	GTF2A1	TP63	0.8687025572626061
153547	PRDM11	FAM13A	0.8686896042513168
153548	ZNF331	SPON1	0.868683656399774
153549	NR6A1	SLC10A1	0.8686698115790681
153550	JUNB	RASGEF1C	0.8686456339235595
153551	NFE2L3	NSUN6	0.8686424896955394
153552	KCNIP1	SEL1L2	0.8686303049687066
153553	NR4A2	TMEM232	0.8686231885659711
153554	FOSB	STKLD1	0.8686063811500051
153555	ZNF81	NME5	0.86860127225388
153556	ZNF490	SEMA3E	0.8685302120902438
153557	RFX2	CGNL1	0.8685057456100181
153558	RFC3	TXLNB	0.8685043720167832
153559	BATF	LTC4S	0.8684757921882453
153560	FEZ1	IFIT3	0.8684634370180456
153561	MXI1	ELAVL4	0.8684622130402716
153562	JUNB	BLM	0.8684616480415556
153563	FOXO1	CENPK	0.8684598748509831
153564	ZNF2	ABCB1	0.8684058721744647
153565	ESRRG	PCLAF	0.8683956327809509
153566	CREM	CDC20B	0.8683750747005635
153567	MEIS1	CD9	0.8683698221649568
153568	EGR3	SBK1	0.8683496882366114
153569	NR3C2	NRARP	0.8683293122488732
153570	PROX1	CEBPD	0.8683241625306667
153571	NRL	ZNF10	0.8683211634936266
153572	MITF	DDIT4	0.8683035100371295
153573	RFX2	LAMA2	0.8682875454992639
153574	HDX	CCDC152	0.8682694185714774
153575	EDN1	CCL4L2	0.868257239279853
153576	HLCS	PTGES3	0.8682371655780456
153577	MAFF	POLR2A	0.8681559296880053
153578	GTF2IRD1	POMZP3	0.8681210968264803
153579	NR6A1	DOCK9	0.8681126900090614
153580	ZNF490	EZH2	0.8681016418553452
153581	MDM2	HTR7	0.8680988590167039
153582	ZNF92	CDKN1C	0.8680904291698942
153583	GTPBP1	VEPH1	0.8680577726978634
153584	NFKB1	CD69	0.8680476804454564
153585	EZR	ITGA2	0.8680450168208073
153586	GZF1	THRB	0.8680206180449371
153587	KLF2	IFT122	0.8680201898876883
153588	TFCP2L1	NAALAD2	0.8680030256560262
153589	ZNF821	CSTA	0.8679966967411644
153590	AR	BCL6	0.8679878202616472
153591	TFCP2L1	DIO2	0.8679504223108916
153592	NR3C2	RAB31	0.8679399910888194
153593	HESX1	SLC10A1	0.8679195585807612
153594	GTF2A1	DGKG	0.867905152963513
153595	ZNF711	CFAP61	0.8678878628017559
153596	NR3C2	GLMN	0.8678849022212124
153597	JDP2	HBA2	0.8678590278325707
153598	NR4A1	SCYL2	0.8678107415923042
153599	ZEB1	AGFG1	0.8677764627763175
153600	GMEB1	YBX1	0.8677746467411755
153601	SEMA4A	FAM83D	0.8677708866240456
153602	GMEB1	FAM174B	0.8677616447781394
153603	FOSL2	DDX50	0.8677412212976535
153604	RBPJ	ANKRD33B	0.8677101527156228
153605	ZNF490	FGF13	0.8677008801244739
153606	HUNK	CCDC196	0.8676945629239956
153607	KDM2B	LGMN	0.8676919858629119
153608	AR	MAPK10	0.8676664692020085
153609	NR6A1	ESYT2	0.8676627834377744
153610	NR2F1	SCGB2B2	0.8676460511805185
153611	HIVEP2	PNO1	0.8676154561046767
153612	NFIL3	IL1A	0.8675984207191582
153613	PBX3	MCC	0.86758283432152
153614	PRDM11	FGF13	0.8675778578120977
153615	MEIS1	BRINP1	0.8675646577932058
153616	TFCP2L1	PTH2R	0.8675058256126835
153617	FEZ1	ELMOD1	0.867498355400797
153618	RAB7A	GRM1	0.8674966161017823
153619	NFKB1	ARF4	0.8674961091249941
153620	POU3F1	MEPE	0.867488402659438
153621	HSPA5	JAG1	0.867481928777553
153622	IRF8	CDK1	0.8674635623999934
153623	HSPA5	SLC35D1	0.8674369255316793
153624	VDR	IGFBP7	0.8674251342812157
153625	GZF1	TNFAIP3	0.8674213164984044
153626	EGR2	ADGRF3	0.8674170971860576
153627	ESRRG	CGNL1	0.8673385940163056
153628	IRF8	CD70	0.8673371314807304
153629	GTPBP1	SERPINH1	0.8673282144104268
153630	RBPJ	H2BC9	0.8673137621133948
153631	ZEB1	HGF	0.8673086395248113
153632	HIVEP3	ST18	0.8673037418577938
153633	TWIST2	COL4A1	0.8672840973063105
153634	AVEN	PRTFDC1	0.8672659727765647
153635	MELK	CDKN1C	0.8672540545690992
153636	GTF2A1	RGS1	0.8672315524670672
153637	PBX1	IFI44L	0.8672303178541376
153638	HES1	MACC1	0.8672291665889319
153639	NFKB1	CHRM5	0.867227092043176
153640	MAFB	EPB41L1	0.8672222132503302
153641	TFCP2L1	FAM43A	0.8672128622150304
153642	FEZ1	PBX1	0.8671932706113737
153643	TFCP2L1	C4orf46	0.8671932565919536
153644	CREM	DIAPH3	0.8671792826358011
153645	SOX4	PCSK5	0.8671691172517298
153646	HIVEP1	KLHL28	0.8671628467580753
153647	HUNK	HIF3A	0.8671459845387102
153648	KDM2B	H1-4	0.8671451867811713
153649	NFIL3	NAALADL1	0.8671088317016713
153650	ETV3	JUND	0.8671020870255769
153651	BCL11B	CEBPD	0.8670949627449887
153652	MELK	MACC1	0.8670672481916537
153653	NFE2L3	ALKBH5	0.8670250733500664
153654	ZNF81	MUCL1	0.8669982685147155
153655	NR1H2	ADCY3	0.8669862822801203
153656	RARB	PDGFC	0.8669659145544941
153657	ATF5	PLA2G7	0.8669654722270062
153658	FOXO1	CTSV	0.8669637947493335
153659	HIVEP2	SLC9C1	0.8669029641751913
153660	ESR1	HEATR4	0.8669020368926931
153661	ZNF490	CLEC10A	0.8668851981862873
153662	BHLHE40	TGFB2	0.8668393237816697
153663	RORA	CHI3L1	0.8668220246291051
153664	MDM2	MARCO	0.8668181879786927
153665	ZNF711	TTI2	0.8667801023305302
153666	KLF4	ISG15	0.8667727909457159
153667	BCL6	SNAPC1	0.8667590959946448
153668	AVEN	FBN2	0.8667267158382884
153669	EZH2	TRPS1	0.866725406469124
153670	NRL	CMTM2	0.8667195822579741
153671	CREM	C1QTNF7	0.8667101940741194
153672	NR1H2	COBLL1	0.8667088694826613
153673	GMEB1	CLEC5A	0.8666846675569239
153674	ZNF385D	SNX8	0.8666530513982356
153675	VDR	SNAI1	0.866646471617856
153676	EGR1	CHRM5	0.8666281443408336
153677	GTPBP1	MAGI3	0.8666261470402528
153678	GTPBP1	MERTK	0.8666116455354037
153679	MAFB	AHNAK	0.866608993289347
153680	ZNF93	LRRC2	0.8666027639879891
153681	GTF2IRD1	HPGDS	0.8665960802382947
153682	PKNOX2	MOB3B	0.8665743553218425
153683	ADARB1	HS6ST3	0.8665722568066131
153684	HLCS	SLC4A1	0.8665411766413323
153685	ZNF563	EPHA4	0.8665390025090309
153686	ZNF490	ADGRB3	0.8665147897375504
153687	EGR3	TRNAU1AP	0.8665084816861429
153688	ZEB1	CA1	0.8664753158734877
153689	RAB7A	HAX1	0.8664674396268803
153690	ZNF92	H4C5	0.8664525322058405
153691	KCNIP1	CCL20	0.8664299083637065
153692	ZNF367	H1-2	0.8664115361112276
153693	SOX4	CCL4	0.8664037442336053
153694	ZNF490	SULF1	0.866402053198577
153695	CREB5	OIP5	0.8663994182369628
153696	REL	IRF4	0.8663964383427063
153697	ZNF81	LIMS1	0.8663913647504202
153698	FOSB	SLC38A6	0.8663696125650072
153699	ATF5	DNAJB6	0.8663333123710101
153700	GTF2IRD1	MACC1	0.8663226040743043
153701	ZNF490	ANKRD37	0.8663089210500403
153702	TIGD4	UGT2B17	0.8663051893323181
153703	IRF8	PTPRT	0.866303634567428
153704	EZH2	FBXO45	0.8663014628807064
153705	RELB	SLC4A1	0.8662833412930012
153706	GTPBP1	GSTCD	0.8662636023094388
153707	ZEB1	LAMA2	0.8662561621926927
153708	AVEN	DPP10	0.8662389110596325
153709	NFKB1	PTTG1	0.8662357491988323
153710	HUNK	HLA-DRA	0.8662303757894579
153711	SETBP1	IGFBP4	0.8662130412641179
153712	HSPA1L	USP45	0.8661820334887467
153713	MXI1	S100Z	0.866172288751726
153714	RELB	APOD	0.8661719939721532
153715	TFCP2L1	SLC45A4	0.8661298480238727
153716	CEBPD	FAM161B	0.8661103264298412
153717	MYLK	AMZ1	0.8661030151765033
153718	DDX20	ERI1	0.8660808975216179
153719	ZSCAN31	SVOP	0.8660496413151416
153720	ZNF81	FBXO40	0.8660245830922848
153721	GLIS3	PLAUR	0.8660240062524384
153722	HDX	PKNOX2	0.8660137947233684
153723	NRL	TPT1	0.8659997086081069
153724	RELB	SOBP	0.865998473467828
153725	ATF5	KCNN3	0.8659737355713318
153726	GTF2A1	HSPA4L	0.8659520841630624
153727	IRF8	LGR4	0.8659286199268068
153728	HIF3A	HSPA1A	0.8658635246816516
153729	NFIL3	TCP1	0.8658629540332802
153730	GLIS3	CDK14	0.8658590603053151
153731	ZNF92	TEK	0.8658273234059831
153732	ARID5B	H1-4	0.8658272203354002
153733	ZNF2	BATF	0.8658126855886401
153734	PBX3	B3GNT5	0.8657836404880148
153735	TFCP2L1	ERBB3	0.8657507026428833
153736	POU3F1	ZDHHC19	0.8657348275314828
153737	MXD1	SOCS6	0.8657159754565279
153738	MXI1	TMEM184C	0.865670446026037
153739	TRIM69	CHI3L1	0.8656568784851464
153740	JDP2	REXO5	0.8656451715642576
153741	GTPBP1	JDP2	0.8656316625322584
153742	FOXO1	HPGDS	0.8656282491421796
153743	HSPA5	GPR55	0.8656201301522535
153744	FOSL2	KCTD16	0.8656173898213365
153745	THRB	PTTG1	0.8656038644696753
153746	ETV3	ABHD17B	0.8655933746382496
153747	EZH2	CALM2	0.8655869438108684
153748	MITF	SYAP1	0.8655572461866933
153749	HIVEP2	GPRC5A	0.8655494893693797
153750	RFX2	STEAP1B	0.8655072754271158
153751	ZNF93	INTS12	0.8655047434408976
153752	EZH2	INKA2	0.8654948223386586
153753	AFF4	SYP	0.8654939370324619
153754	REL	TUBA4A	0.8654915265231884
153755	ESR1	CCT6B	0.8654722459178454
153756	SLC18A1	CCDC30	0.865470606303182
153757	ADARB1	LSAMP	0.8654585825745043
153758	HDX	DDX50	0.8654537410463113
153759	RELB	ADAMTS17	0.8654461293181474
153760	ZNF331	CD70	0.8654268343436485
153761	HSF1	PRR16	0.865361732139495
153762	GZF1	CCNB2	0.8653615463824424
153763	ETV3	SRSF7	0.8653485446286906
153764	GLIS3	CRNKL1	0.8653452240464798
153765	GTF2IRD1	SEMA3C	0.8653332878358042
153766	HSF1	H3C1	0.8653278003669999
153767	HSF1	TWIST2	0.8652831186545035
153768	ESR1	XBP1	0.8652728491216833
153769	MYLK	FMO5	0.8652649949771978
153770	TRMO	CD247	0.8652634391046249
153771	PRDM11	NT5DC1	0.8652632178909639
153772	HIVEP2	NUPR1	0.8651961088385448
153773	HSF1	PRICKLE1	0.8651692325950776
153774	FEZ1	ETV3	0.8651508605556533
153775	MELK	CHSY1	0.86515014895251
153776	HSF1	SQLE	0.8651145079138893
153777	KLF4	NACA	0.8650946154881964
153778	GTF2A1	CD48	0.8650868426876163
153779	IRF8	TSC22D2	0.8650743388034442
153780	HMGB2	SEMA3C	0.8649993808407521
153781	HMGB2	SPATA5L1	0.8649441008104507
153782	KDM2B	SLIT2	0.8649364621930204
153783	ZNF93	RHOH	0.8649229954486912
153784	PBX3	COL5A3	0.8649003823402458
153785	PKNOX2	SRSF7	0.864875147953481
153786	ZNF81	MS4A4E	0.8648622364713133
153787	MEIS1	FEZ1	0.8648556562369909
153788	MELK	GLUL	0.8648377001591564
153789	FOXO1	DNAJC9	0.86482615573324
153790	KLF2	ZDHHC19	0.8648000185511728
153791	PKNOX2	CCDC113	0.8647932185727984
153792	KCNIP1	SENP8	0.8647895185409116
153793	NR4A1	GLIS3	0.8647886555559903
153794	CREM	PRKG1	0.8647854018746206
153795	MAFB	SH3BP5	0.8647641650976858
153796	PPP1R10	PORCN	0.8647392006860519
153797	EZH2	SPACA5	0.8647114885211726
153798	ZNF367	CA2	0.864709046733982
153799	JUNB	CCR3	0.8646719411530303
153800	FOXO1	HOMER1	0.864669330464858
153801	ESR1	AR	0.8646660695573861
153802	FOSB	CPM	0.8646625303414183
153803	BATF	RRM2	0.8646486528388168
153804	HES1	PTPN13	0.8646415125367313
153805	HSPA5	RAB26	0.8646403233291993
153806	NR4A2	TOX	0.8646361204761606
153807	MEIS1	LSAMP	0.8646165792858478
153808	BATF	RSBN1	0.8645778337810783
153809	IRF8	FILIP1L	0.8645721294372768
153810	DDX20	MT1M	0.8645649003154466
153811	ODC1	PRKG1	0.8645117942819959
153812	ZNF711	KCNMB1	0.8645058812045225
153813	BATF	UBA52	0.8644945707669307
153814	ZNF2	KDM2B	0.864493684786676
153815	BACH2	CD163	0.8644880292222116
153816	BHLHE40	ARHGEF3	0.8644774129032513
153817	AHR	GREM1	0.8644766748910053
153818	RELB	MX1	0.8644695225300376
153819	ZNF563	NR2F2	0.8644385871412636
153820	SETBP1	ZNF114	0.8644259690437563
153821	MITF	SEMA4A	0.8644145072162227
153822	HLCS	H1-10	0.8643557009610089
153823	GTPBP1	ZSCAN31	0.8643460519317384
153824	ZNF10	GFOD1	0.8643243720736357
153825	EGR2	NFKBIB	0.8643070059084536
153826	GTF2A1	NR6A1	0.8643034837023034
153827	ZNF81	SLC29A3	0.8642786820360123
153828	UBB	CTXND1	0.8642479644957496
153829	BATF	RBMS3	0.8642404820781905
153830	ZNF821	PLEKHA7	0.8642200523208698
153831	GOT1	SUSD1	0.864215635039471
153832	POLR2A	NEXMIF	0.8641285044620527
153833	TRMO	TRAF3IP1	0.8641282376671099
153834	GTF2A1	BEX5	0.864127717769049
153835	JDP2	IGF2BP2	0.8640831117870652
153836	MXD1	LILRB5	0.8640789802279315
153837	FOXO1	ELL2	0.8640708397539155
153838	CREB5	SYNE2	0.8640224660047475
153839	JDP2	CRYBA1	0.863986451030929
153840	DDX20	ZSWIM5	0.8639701009139534
153841	TP63	ITGA4	0.8639545102055415
153842	GZF1	MS4A4A	0.8639506978470718
153843	PBX1	KLF6	0.8639383354120741
153844	NR6A1	SMIM35	0.8639153663849324
153845	GMEB1	TENT5A	0.8639140072914825
153846	PBX3	PCDH10	0.8639060723715359
153847	ZNF367	NKRF	0.8638930486287951
153848	ZNF331	TMEM182	0.863876918629957
153849	TRMO	GK	0.8638694656300991
153850	MAFF	MORC1	0.8638332456077752
153851	ETV3	NSA2	0.8638070683077912
153852	RELB	HSPH1	0.8637875444107294
153853	MDM2	NSUN6	0.86376692756787
153854	ZNF563	PALM2AKAP2	0.8637495999453594
153855	THRB	DYSF	0.8637478869297469
153856	GLIS3	TNS1	0.8637419174424572
153857	HESX1	TEX49	0.863736090156095
153858	SNAI1	CLEC9A	0.863716005055365
153859	PPP1R10	ASTN1	0.8636957290784947
153860	ARID5B	PRMT9	0.8636730706408069
153861	NR6A1	ROR1	0.8636401695285296
153862	KLF5	USP9Y	0.8636332476470362
153863	JUNB	IL18R1	0.8636050751740919
153864	ZNF490	ASIP	0.8635760333358957
153865	RFX2	PLA2G7	0.863549966342667
153866	KLF12	EPHB1	0.8635171942636416
153867	NFE2L3	BCAS2	0.8635149245994761
153868	RFC3	ADAM12	0.8634937602306487
153869	TRMO	SYTL3	0.8634891147497971
153870	TRMO	PLXNC1	0.8634755850308832
153871	HEY2	CCDC62	0.8634750381384259
153872	JUN	KCNE1	0.8634711296420086
153873	NFIL3	CMSS1	0.8634527813952106
153874	MAFB	SCD	0.8634466153847516
153875	PRDM1	IL12RB2	0.8634435788448306
153876	ZNF711	CAGE1	0.863425747297119
153877	UBB	KLHL11	0.8634083253610284
153878	BHLHE40	TNFRSF19	0.8633480258062302
153879	BATF	HTR7	0.8633432247737896
153880	ZNF821	DPYSL5	0.8633396547782338
153881	NRL	OTOGL	0.8633126729343237
153882	NR4A1	MYO16	0.8633087558379267
153883	HIF1A	IER5	0.8633082709197638
153884	BHLHE40	TEK	0.8633043367727073
153885	RBPJ	EZH2	0.8632482430309538
153886	NFKB1	NAALADL2	0.8632475066898266
153887	HIF1A	RRP12	0.8631987412612103
153888	JDP2	MAFB	0.8631668972710971
153889	CREM	PLPP3	0.8631634649105314
153890	ID2	EMP1	0.863159767411946
153891	IKZF3	ADGRD1	0.8631530981544607
153892	PRDM11	ARHGEF28	0.8631521550579307
153893	BATF	HTRA4	0.8631367181468081
153894	DDX20	SSC4D	0.8631223299450771
153895	HIVEP2	HLCS	0.8630986480507626
153896	POLR2A	TEC	0.8630946334950523
153897	TRPS1	PRC1	0.863067397258237
153898	NR4A2	BACE2	0.8630545540559814
153899	AVEN	CFAP74	0.863039204783908
153900	CLK1	CRACD	0.8630312567045954
153901	ATF5	CENPN	0.8630155051936522
153902	BATF	HAP1	0.8630121343304645
153903	PHTF1	TMSB10	0.8630116529051768
153904	KLF2	PBX1	0.862985008301358
153905	ZNF490	MT2A	0.8629834188707187
153906	HSPA1L	ERBB3	0.8629168253788606
153907	AHR	TMX4	0.8629163044670735
153908	GOT1	IRGM	0.8629143682520033
153909	CREB5	KLRD1	0.8628991685398995
153910	HESX1	BLM	0.8628458843266528
153911	EGR3	IMPG1	0.8628115705280341
153912	PRDM1	HSPA4L	0.8628076398068636
153913	ETV3	CLDN1	0.8628056173046041
153914	RBPJ	RTKN2	0.8628010487236037
153915	NR6A1	CA10	0.8627987309541686
153916	NR6A1	CCDC60	0.8627873018284543
153917	MXI1	CHRM5	0.8627766341049374
153918	BATF	H3C1	0.8627763522867813
153919	ZNF385D	CATSPERE	0.8627742375098183
153920	ATF3	PRICKLE2	0.8627435208456847
153921	SNAI1	CD247	0.862739097369329
153922	JDP2	ZNF367	0.8627091604147634
153923	ZNF563	DCHS2	0.8627051024745938
153924	PROX1	H2AC8	0.8626812896629178
153925	ZNF92	TMEM230	0.8626739586312597
153926	NFE2L3	PAPOLG	0.8626458283009643
153927	EPAS1	SLC7A8	0.8626124081776542
153928	KLF2	LANCL1	0.8626114993644448
153929	HIF1A	GABRB2	0.8625769987143157
153930	PRDM11	MOB3B	0.8625531668916591
153931	MAFB	SLC12A1	0.8625454873837235
153932	HSF1	LCA5	0.8625452308198793
153933	STAT4	FAM135B	0.8625346489469222
153934	ZEB1	EGFR	0.862530253472295
153935	RFC3	HTR2B	0.862497120666677
153936	ZNF331	RTN1	0.8624757275793783
153937	GZF1	IQGAP2	0.8624737675982811
153938	MXD1	RASGEF1C	0.8624732535552365
153939	HIVEP2	FCHO2	0.8624432197091503
153940	RORB	NEB	0.8624177979906681
153941	BHLHE40	GPAT3	0.8623931056071241
153942	MELK	ADAM8	0.8623747538735631
153943	KLF6	CX3CL1	0.8623706212149722
153944	HIVEP3	PCP4L1	0.8623592812654954
153945	ZNF821	WWOX	0.8623058931213019
153946	HIF3A	CYSLTR1	0.8622364280319494
153947	BATF	TNFSF8	0.8622216331053698
153948	ZNF367	ITK	0.8622213884843657
153949	JDP2	ACAT2	0.8622154786802563
153950	BCL11B	ANKUB1	0.8622058839769031
153951	PBX3	TSGA10	0.8621877439954725
153952	PHTF1	THBS1	0.8621534777787037
153953	EPAS1	IRGM	0.862141435466136
153954	HSPA5	CCDC83	0.8621351678844467
153955	ZNF563	LSAMP	0.862119195211837
153956	GTF2A1	CFAP74	0.8621122703353635
153957	HUNK	DCHS2	0.8621077460008159
153958	JDP2	ATP8B1	0.8621049365159624
153959	NR4A3	TMTC2	0.8620914741922567
153960	DDX20	SPIRE2	0.8620909698646915
153961	NR4A1	DEUP1	0.8620784939207518
153962	GTF2A1	DNAJC1	0.8620674397899734
153963	TRMO	MAP3K8	0.862061527450571
153964	DDX20	TNFRSF13B	0.8620394431787097
153965	KLF12	GPR55	0.8620374395845504
153966	IRF8	NCAPG	0.8620329280651898
153967	RORB	MED7	0.8620206009090869
153968	MXI1	CCDC152	0.8620086551229122
153969	ZNF92	CLK1	0.8619846391655074
153970	ODC1	HELLS	0.8619390950283322
153971	RFX2	AIF1	0.8619291852756055
153972	ZNF92	CACNA1D	0.8619154696493594
153973	GTF2IRD1	HSP90AB1	0.8618797163620338
153974	RFC3	TCF7L1	0.8618346655557376
153975	HUNK	GPR174	0.8618269139601641
153976	SOX4	YJU2	0.8618162997459391
153977	TFCP2L1	NR2F2	0.8618026065926209
153978	PRDM11	H1-2	0.8617931627978508
153979	GTPBP1	ASPN	0.861773266098879
153980	GMEB1	THBD	0.8617589484032526
153981	HESX1	HMGB2	0.861758896547827
153982	ADARB1	PRDM11	0.8617515573622635
153983	EZH2	RAB31	0.8616604919569785
153984	ATF5	CCDC181	0.8616588919005852
153985	MAFF	ZNF704	0.861637609093789
153986	ESRRG	PTPRG	0.8616339611008179
153987	POU3F1	FPR3	0.8615968111022706
153988	KLF12	SNTB1	0.8615853765934526
153989	HDX	ANKRD33B	0.8615730290833614
153990	HDX	DDX3Y	0.8615536227635292
153991	NR4A3	CTXND1	0.861516197755066
153992	RARB	CCDC102B	0.8614692163327845
153993	HMGB2	RIPK1	0.8613985661415806
153994	RELB	USP13	0.8613815263300898
153995	EGR3	APOL3	0.8613746845837881
153996	HIVEP3	PTCH2	0.8613566886476354
153997	HLCS	MPPED2	0.8613523767133642
153998	ADARB1	OVCH1	0.8613383323875003
153999	JUNB	ELAVL4	0.8613189658563272
154000	AVEN	IGFBP4	0.8612954652816727
154001	KLF6	SLC24A3	0.8612907526643954
154002	EZR	MAN2A1	0.8612714282957095
154003	FOSL1	FAM174B	0.8612689568120551
154004	TRMO	OPRM1	0.8612600755114481
154005	NFIL3	GPR137C	0.8612558308144885
154006	SETBP1	SDE2	0.8612485030617966
154007	TBPL1	ATP8B1	0.8612475383721628
154008	EGR1	NNAT	0.8611705693300787
154009	GTF2IRD1	JAML	0.8611321716653696
154010	PROX1	SSPN	0.8611181504161532
154011	MEIS1	HLA-DQA1	0.8611146149329579
154012	FOXO1	HTR7	0.8610995740904047
154013	TBPL1	C1QB	0.8610920660339033
154014	KLF6	FN1	0.8610909825415699
154015	RELB	ENPP1	0.8610820186116293
154016	TBPL1	MED12L	0.861073017393324
154017	NR4A1	OLFM2	0.8610645711674181
154018	MXI1	ATP6V1E2	0.8610583763496825
154019	AFF4	NFKBIA	0.8610477357616806
154020	XBP1	TPX2	0.8610462502883129
154021	EZH2	GRIK1	0.8610154297047378
154022	HDX	SYCP2L	0.8610154104937009
154023	POLR2A	CRADD	0.8610083546246963
154024	XBP1	MROH8	0.8610019000565609
154025	SNAI1	MALRD1	0.8609994971686958
154026	HSPA5	ITGA11	0.8609900118337073
154027	GTPBP1	FBXO43	0.8609670330705702
154028	HIVEP3	TIMP3	0.8609521455867342
154029	KLF6	HS3ST5	0.8609420507632678
154030	PHTF1	GOLGA6L7	0.8609371878244734
154031	ZNF563	ADCY3	0.860930542830543
154032	TWIST2	MUC22	0.8609240494037238
154033	GTF2A1	CHORDC1	0.8609088495795062
154034	THRB	SLC7A5	0.8609005405057165
154035	SEMA4A	CFAP54	0.8608881194484663
154036	ZNF331	NKAPL	0.8608359782465381
154037	THRB	H3C12	0.8608242448023112
154038	MCTP2	FAM20A	0.8608043900061515
154039	HLCS	MICALL1	0.8607912828089147
154040	HLCS	FGD6	0.8607347917092093
154041	KDM2B	ZNF563	0.8606940786184
154042	SETBP1	COBLL1	0.8606509772920966
154043	ZNF490	NFKBIA	0.8605739654514729
154044	PPARG	AANAT	0.8605560287023828
154045	ZNF81	CENPE	0.8605478942360092
154046	ZNF563	S100A1	0.8605214773308023
154047	NRL	DNAJC1	0.8604933672916684
154048	SETBP1	TSPAN5	0.8604846644326585
154049	ADARB1	SOBP	0.8604574222133565
154050	BCL11A	CCNB3	0.860455392753973
154051	EZH2	MAN2A1	0.8604039707139602
154052	MXD1	UACA	0.8603990038275167
154053	MAFF	STK17B	0.8603824648600821
154054	ESRRG	DDX20	0.86038099274813
154055	NFIL3	RNLS	0.8603625400780197
154056	TIGD4	PPP1R3C	0.8603440636548476
154057	PRDM11	C2CD3	0.8602320279619593
154058	NR1H2	PTCHD4	0.8602174368696244
154059	MDM2	CR1	0.8602139343599446
154060	NR3C2	RGS1	0.8602049127907083
154061	GLIS3	UBC	0.8601589631252194
154062	EGR1	CCNG2	0.8601488031299606
154063	SOX5	GMNC	0.8601447699987096
154064	GMEB1	SEPHS2	0.8601240237869267
154065	NR4A3	EGFR	0.8601184582497955
154066	HIF3A	LDLRAD3	0.8600948811700306
154067	KLF5	CCDC62	0.8600931885177615
154068	MXI1	MAML1	0.8600882336700678
154069	NR2F1	ABCC3	0.8600858284247892
154070	HESX1	MYOZ2	0.8600755891209472
154071	CREB5	C12orf42	0.8600539104295266
154072	HLCS	TANC1	0.8600345164618562
154073	FOXO1	TEK	0.8600017612346489
154074	AVEN	SLC24A2	0.8600001222366701
154075	BATF	PKIA	0.8600000171206766
154076	MXI1	TPX2	0.8599954486843338
154077	FOXO1	MSMO1	0.8599903336648446
154078	GZF1	SQSTM1	0.8599783051046422
154079	ZNF92	SNX8	0.8599435506537261
154080	MCTP2	PORCN	0.859930654037341
154081	IRF8	PSTPIP2	0.8599038031966383
154082	GTF2A1	OLFM2	0.8598884079445389
154083	HIVEP1	NPFFR1	0.8598877734719675
154084	MEIS1	AK5	0.8598830786711033
154085	SOX4	TOX	0.8598505930994654
154086	PHTF1	DGKG	0.8598469241281697
154087	IRF8	TENT5A	0.8598414895446344
154088	HIF3A	SIGLEC1	0.859807561736006
154089	ZEB1	HEPN1	0.8597772579015743
154090	ADARB1	COL5A2	0.8597735477975229
154091	KLF2	SLC9C1	0.8597731041087574
154092	NR6A1	NCAPG	0.8597720921302866
154093	MELK	MT1H	0.8597438423779079
154094	GZF1	MTCP1	0.8597415828450243
154095	PHTF1	GFRA2	0.8597151633299653
154096	BCL6	NR4A1	0.8597091567387006
154097	ZNF821	NMNAT1	0.8596986615224044
154098	TBPL1	KIFBP	0.8596905285911424
154099	AHR	SYT4	0.8596881639104178
154100	HIVEP2	FAM161B	0.8596813770769447
154101	BHLHE40	TASL	0.8596503541454601
154102	DTL	AKR1D1	0.8596496269085923
154103	BHLHE40	KATNA1	0.8596271723327144
154104	HIVEP2	FRMD6	0.8596064325542394
154105	HUNK	DOCK1	0.859593881046025
154106	MYLK	CRACD	0.859586040445537
154107	HMGB2	ABCA1	0.8595821147858911
154108	CREB5	MPPED2	0.859579830037104
154109	FOSL2	TPD52	0.8595605286033448
154110	RFX2	CSF1	0.8595499262096943
154111	HSF1	PDGFC	0.8594906206656795
154112	HIVEP1	TNFSF8	0.8594847620735461
154113	NR4A1	TNS1	0.8594585152515197
154114	NR1H2	CCL4	0.8594503421988152
154115	NR1H2	ADGRB3	0.8594329985617027
154116	CREB5	VEPH1	0.8594329779580444
154117	BCL6	HECW2	0.8594237205556765
154118	PRDM1	DOCK1	0.8594169661494917
154119	KLF4	NMNAT1	0.859414415381649
154120	RAB7A	EPHA4	0.8593917191404201
154121	CUX2	STAT4	0.8593740387701992
154122	ZEB1	ASPM	0.8593666808350379
154123	BHLHE40	ANGPTL1	0.8593615652626544
154124	HSPA1L	GNLY	0.8593499903375399
154125	KLF2	SPACA5	0.8593039017434068
154126	TP63	POF1B	0.8592992918625895
154127	TBPL1	PCLAF	0.8592744985132365
154128	STAT4	MRC1	0.8592629574657912
154129	FOSB	CLSTN2	0.8592425505159447
154130	HIVEP1	H1-3	0.8592334221208483
154131	EGR3	H1-10	0.859209652627126
154132	HSF1	HTR2B	0.8591791736063094
154133	THRB	RASL11A	0.8591754095309484
154134	NFKB1	LRRIQ3	0.8591559454149785
154135	NR4A3	HSP90AB1	0.8591479640710988
154136	RFX2	SHROOM3	0.8591441471833211
154137	ZBTB16	GLT1D1	0.859144030324527
154138	EPAS1	SRSF7	0.8590981580229096
154139	ARID5B	CBX4	0.8590870276355445
154140	ZNF563	P2RX1	0.8590861562458336
154141	ZNF711	SDF2L1	0.8590773375256232
154142	ZNF821	PTPRT	0.8590725845236235
154143	ZNF563	KLF12	0.859043864287033
154144	BCL11B	ASTN2	0.8590306827121835
154145	ZSCAN31	CDC42EP3	0.8590283612241801
154146	NR1H2	SLC1A2	0.8590129249623738
154147	EZH2	HSP90AA1	0.8589874461493047
154148	JUNB	CENPF	0.8589521944950982
154149	RORB	MBD3L1	0.8589407064289121
154150	JUND	MXI1	0.8589351567875342
154151	NR6A1	SRSF12	0.858923756507293
154152	KLF4	PGK1	0.8588848659955477
154153	PROX1	DBF4	0.8588640104497112
154154	HIVEP3	H4C1	0.8588530513396911
154155	SNAI1	ZFAND2A	0.8588171329754618
154156	KLF6	FILIP1L	0.858814731397967
154157	MELK	LEKR1	0.8588077184154042
154158	ZSCAN31	PCDH9	0.8587888616897514
154159	NR1H2	CPA6	0.8587881876640197
154160	IRF4	RASGEF1C	0.8587873421554792
154161	ZNF81	ADAMTS2	0.8587576158088888
154162	EPAS1	OASL	0.8587515652207947
154163	JUNB	TMEM38A	0.858749961826145
154164	MAFF	BCL6	0.8587183481513838
154165	TWIST2	MAMDC2	0.8587115952934705
154166	BCL6	GTPBP1	0.8586841984828731
154167	TBPL1	MYLK	0.8586640396541233
154168	AFF4	DACH1	0.8585796863196543
154169	NFE2L3	SDR42E2	0.8585767217534184
154170	ZNF93	KBTBD12	0.8585428955319564
154171	ZNF563	PAM	0.8585354515352981
154172	MAFF	DIRAS2	0.8585266209517453
154173	UBB	BAMBI	0.8585143407943371
154174	UBB	ARL4D	0.85850688152408
154175	NFKB1	S100A6	0.8585014831857467
154176	NRL	POLR1F	0.8584622044042238
154177	EGR2	IL4I1	0.8584532751422305
154178	RFC3	MOGAT1	0.8584502125845873
154179	KLF6	PTPN14	0.8584469058201137
154180	SOX5	NFIL3	0.8584154426061692
154181	ZEB1	PIEZO2	0.8584066832696658
154182	POU3F1	CBR1	0.8583977805873445
154183	EDN1	KCNN3	0.8583623856793712
154184	CEBPD	ASTL	0.8583381237445081
154185	HEY2	CNGA4	0.8583369631515496
154186	ZNF821	KCNIP1	0.8583321051362353
154187	FOSB	PALM2AKAP2	0.8583274450554534
154188	RFX2	CH25H	0.8583096310666842
154189	NFE2L3	DNAH11	0.8582916584872059
154190	TBPL1	NUBP1	0.8582787628599071
154191	HES1	AURKA	0.8582750616580886
154192	HDX	PTH2R	0.858259925738119
154193	NFKB1	CLDN1	0.8582510275030575
154194	FOSL1	IGFBP4	0.8582468004145816
154195	MEIS1	AP3B2	0.8582343524287414
154196	SOX5	STK19	0.8582206652766401
154197	ZNF490	TENT5A	0.8582185243024667
154198	GOT1	HSPB1	0.8582101758301163
154199	ETV3	GON7	0.858183377600789
154200	GTF2A1	CNNM1	0.8581812495698014
154201	CREM	INPP4B	0.8581500268193445
154202	TP63	CCDC196	0.8581367728988187
154203	ZNF704	AR	0.8581212809957118
154204	ZNF704	RNF212B	0.8580878051918126
154205	ZNF490	PITPNC1	0.8580681830713028
154206	GOT1	NAP1L3	0.8580663972689943
154207	HDX	CNGB3	0.858060541071132
154208	DDX20	ZSCAN31	0.8580592349961966
154209	SOX4	KLF6	0.8580540525962923
154210	ZNF81	FIGNL2	0.8580527382539402
154211	GMEB1	NME5	0.8580347447774161
154212	ZSCAN31	KIFBP	0.8580269612295055
154213	ZNF114	DTL	0.8580181014895539
154214	SOX4	CCDC18	0.8580168512882526
154215	AVEN	KCNN3	0.8580146433263418
154216	EGR3	SPRY3	0.8579573684060393
154217	AHR	PPP1R36	0.8579451658149677
154218	GTF2IRD1	KIFBP	0.8579337279796436
154219	RFX2	PLXNA2	0.8578797848483097
154220	CEBPD	FAM90A1	0.8578598985776419
154221	ID2	GLT1D1	0.8578472845085955
154222	SOX4	MCC	0.8578230486461853
154223	ZNF93	ARMH1	0.8577804148040036
154224	TFCP2L1	HMGN5	0.8577732625806676
154225	ZNF821	SYNJ2	0.8577698837342539
154226	BATF	ATP6V1E2	0.8577286406572123
154227	GTF2IRD1	IRF4	0.8576980851080929
154228	RORB	THBS1	0.8576922213580216
154229	AHR	CYP1B1	0.8576885774340071
154230	BCL6	BORCS5	0.8576845277300799
154231	MEIS1	NKAPL	0.8576825796338382
154232	ZNF2	SLC9C1	0.8576736538042059
154233	EZH2	TSC22D3	0.8576413293249738
154234	EPAS1	DNAJB6	0.8576320880845729
154235	ZNF385D	ARMC7	0.8575206528714355
154236	BHLHE40	SGK1	0.8574931573403103
154237	NR4A3	GOT1	0.8574883316819589
154238	HLCS	CTR9	0.8574866840168768
154239	PROX1	MUC22	0.8574813599764678
154240	TIGD4	ALDH1A1	0.8574764336591226
154241	RARB	CHODL	0.8574614307530988
154242	HSPA1L	INHBA	0.8574429533149952
154243	RFC3	TEX49	0.857440939764984
154244	PRDM1	PHACTR2	0.8574370746685934
154245	ZNF2	LANCL1	0.8574184879320391
154246	PHTF1	PLCXD2	0.8573993334331382
154247	MXD1	TDP2	0.8573816678037087
154248	ANXA1	ITM2A	0.8573642058941098
154249	KCNIP1	SKAP1	0.8573617281707125
154250	CREM	MAP1B	0.8573381414421597
154251	MCTP2	DHFR2	0.8573060654830955
154252	POLR2A	GPAT3	0.8572994896729516
154253	NRL	RBMS3	0.8572955460893397
154254	HUNK	SEMA3E	0.8572764393972562
154255	BATF	BFSP2	0.8572657213744691
154256	NRL	ZSWIM5	0.8572634793663253
154257	GLIS3	IL12RB2	0.8572515307490024
154258	MXI1	ENC1	0.8572230090228279
154259	ZNF490	IL18R1	0.857222090545481
154260	RARB	CRYBA1	0.8572169339227309
154261	HIVEP1	REEP1	0.8572169253210855
154262	DDX20	KIF11	0.8572153300255058
154263	HEY2	SLFN5	0.8572141900980105
154264	MITF	FANCA	0.8572107436375915
154265	DACH1	AHR	0.8571915650202324
154266	PRDM1	ATAD3C	0.8571880569213784
154267	HSF1	PXT1	0.8571689200442706
154268	TBPL1	DNAJC27	0.8571533310727029
154269	HDX	DEUP1	0.857151807069833
154270	PHTF1	DENND5B	0.8571458755817588
154271	ESR1	GPR85	0.8571148541952642
154272	ZNF490	NCAPG	0.8571074013877563
154273	GLIS3	SCN11A	0.8571047460006939
154274	ZSCAN31	JAM3	0.857092291843644
154275	HIVEP1	ABCA3	0.8570409238447098
154276	ODC1	AHNAK	0.8570289265960233
154277	HIVEP2	SCML1	0.8569674203674535
154278	BCL11A	DENND5B	0.8569672316552552
154279	HES1	SIPA1L1	0.8569566405093011
154280	KCNIP1	UAP1	0.8569455126308532
154281	CREM	SYT4	0.856944059388349
154282	FOS	ZNF114	0.8569125216597369
154283	CREB5	TRHDE	0.8569029374569435
154284	GTF2A1	CNTN6	0.8568932623109637
154285	AVEN	MED7	0.8568590961957928
154286	MXI1	DOCK3	0.8568520638717827
154287	BCL6	IRF4	0.8568422478031856
154288	AHR	SLC12A2	0.8568020069315047
154289	MXD1	DUSP2	0.8567889953550165
154290	TRIM69	AGFG1	0.8567750723666652
154291	POLR2A	NCEH1	0.8567747456324502
154292	MXD1	KIF2C	0.8567709397513779
154293	STAT4	CD70	0.8567533953693223
154294	NFE2L3	F13A1	0.8567454798465153
154295	POLR2A	FCHO2	0.8567439866144172
154296	NR1H2	ADAMTS17	0.8567353717835905
154297	ETV3	MID1	0.8567343964381069
154298	NFKB1	C12orf40	0.8567221133572056
154299	FEZ1	SYNE1	0.8567104493642798
154300	RAB7A	SLC2A5	0.8567055123963782
154301	ETV3	TMEM236	0.8566838052185567
154302	ARID5B	CDCA2	0.8566667569826327
154303	MITF	GPR39	0.8566582749473058
154304	RARB	THSD8	0.856657493517525
154305	MXI1	SPON1	0.8566049366821715
154306	NFE2L3	SBK1	0.8565903289060608
154307	HMGB2	MS4A6E	0.8565868555313005
154308	NR6A1	HK2	0.8565836660466288
154309	ZNF490	KIF2C	0.8565805309805108
154310	PBX3	SDS	0.8565597908105698
154311	ZNF821	LDLR	0.8565162871059635
154312	XBP1	ADM	0.8565141804977011
154313	XBP1	PPP1R36	0.8564952689569388
154314	FEZ1	CLDN1	0.8564838405532332
154315	PBX1	UPK2	0.8564745650253289
154316	CREB5	KCNMB1	0.8564671876991299
154317	KLF4	RBPJ	0.8564596498963108
154318	HLCS	GOLGA4	0.856435953426773
154319	EGR3	PTPN14	0.8564291206800023
154320	VDR	CENPF	0.8564282220614693
154321	NRL	NFE2L3	0.856374829377177
154322	JUNB	RILPL1	0.8563514535149784
154323	PPP1R10	FLT1	0.8563252595310492
154324	KCNIP1	ING1	0.8562703077260834
154325	HIVEP1	FBXO43	0.8562609034816165
154326	NFE2L3	PPM1D	0.8562340227288902
154327	NRL	PLPPR1	0.8561582555407246
154328	JDP2	SERPINH1	0.8561475003187974
154329	BACH2	UBXN11	0.8561441217214706
154330	EZR	F13A1	0.8561405444370582
154331	CUX2	MYO18B	0.856136295042302
154332	DACH1	ACKR3	0.8561233306221308
154333	ZSCAN31	ZNF563	0.8561147321056369
154334	TIGD4	TAF4B	0.8560587231865538
154335	TBPL1	OASL	0.8560584887275695
154336	BHLHE40	TDP2	0.8560487217234574
154337	HIVEP3	TIPARP	0.8560399816027477
154338	FOSL1	GSG1	0.8560101445627574
154339	EPAS1	AHNAK	0.8560053575187138
154340	RAB7A	AQP9	0.8559910500156196
154341	KLF5	SCIN	0.8559818488939847
154342	JUND	CD44	0.8559770411767085
154343	NR6A1	GLP2R	0.8559454833971993
154344	GLIS3	IFIT3	0.8558990660802606
154345	NFIL3	MCM10	0.8558837890242575
154346	PROX1	BLOC1S2	0.8558791008416277
154347	IRF4	MGAM	0.8558508320182527
154348	NRL	C3orf84	0.8558493808516142
154349	SNAI1	CLVS1	0.8558420593145271
154350	NFKB1	FSIP1	0.8558365712527625
154351	MAFF	NWD2	0.8558333214643093
154352	ETV3	UBE2Q2	0.8557344781748614
154353	HESX1	RIPK2	0.8556634864023603
154354	ID1	TOX2	0.8556438244630967
154355	RBPJ	OTUD1	0.8556388272780734
154356	HESX1	CECR2	0.8556348105584087
154357	KLF6	CMTM2	0.8556345704084606
154358	BATF	PHTF1	0.855597485887341
154359	PROX1	MUCL1	0.8555893109517014
154360	FOXO1	KLHL15	0.8555815155189072
154361	TCF7L1	KIAA1671	0.8555376193358485
154362	KDM2B	CHORDC1	0.8555263828364684
154363	RBPJ	XBP1	0.8555106433989064
154364	RAB7A	MID1	0.8555094409913394
154365	TWIST2	SYNJ2	0.8555019989984433
154366	PPARG	ANKRD7	0.8554994954790419
154367	EGR3	HTR7	0.8554932923283315
154368	NFIL3	ABHD3	0.8554884556616873
154369	HMGB2	STKLD1	0.8554533522694576
154370	MAFF	MYLK	0.8554485482634222
154371	TBPL1	CSTA	0.8554246821038605
154372	ETV3	TCEAL7	0.8554187158151593
154373	STAT4	ANLN	0.8554185830181061
154374	GLIS3	AHNAK	0.8554142766387073
154375	SOX4	SNX8	0.8554123484604321
154376	NR6A1	PIK3C2B	0.8554103508943578
154377	KCNIP1	CDC42EP3	0.8553464025185591
154378	BATF	FAM135B	0.8553418064982703
154379	RFX2	UGT2B17	0.855339521326721
154380	HSPA1L	ELL2	0.855333182108061
154381	BATF	KRTAP5-11	0.8553074485783465
154382	ZNF711	TCP1	0.8552902921932618
154383	ANXA1	NHS	0.8552835758333575
154384	GTPBP1	GLA	0.8552690708914923
154385	MXD1	DSCAM	0.8552587838592085
154386	HUNK	KCNJ16	0.8552536701249283
154387	JDP2	MAGI3	0.8552289419688103
154388	PROX1	SFR1	0.8552201340703046
154389	FOSB	AP3B2	0.855211314079905
154390	ODC1	CDC25C	0.8552109010142367
154391	HSPA1L	TUBA1B	0.8551993810624072
154392	NR4A2	GLCCI1	0.8551934776650074
154393	NFE2L3	PRICKLE1	0.8551853436895269
154394	MXD1	TMC7	0.8551822898780135
154395	ZNF556	TRIM54	0.8551749144575804
154396	ODC1	CNGB3	0.8551470813764512
154397	GTPBP1	TMTC2	0.8551446592387282
154398	ARID5B	STAB1	0.8550802826299007
154399	TFCP2L1	COMMD6	0.8550624671002396
154400	BACH2	MTCP1	0.8550488608246425
154401	BATF	ZNF2	0.8550475435141294
154402	EZH2	GPR183	0.8550353232560962
154403	ESR1	CACNA1D	0.8550186729864105
154404	PHTF1	KHDRBS3	0.8550145791697961
154405	ZNF93	MCTP2	0.8550065455661682
154406	KLRG1	PPP1R3B	0.8550059996808625
154407	FOSL2	HOPX	0.8550026914515833
154408	EGR1	GLDN	0.8549665832551868
154409	KDM2B	CLEC2L	0.8549632681854871
154410	HESX1	CLEC5A	0.8549322789940997
154411	ID1	MTCP1	0.8549207994364438
154412	PROX1	B3GNT5	0.8549182999285138
154413	BCL11A	RFX2	0.8548873341567389
154414	HESX1	TBPL1	0.8548820205018602
154415	THRB	NOXRED1	0.8548756530444342
154416	JDP2	SLC26A3	0.8548549844682952
154417	PRDM11	SEMA3C	0.8548516186753095
154418	STAT4	EPB41L4A	0.8548409230514845
154419	MITF	ERN1	0.854832653144235
154420	BCL6	PPP2R3A	0.854803781781423
154421	ZNF2	SSC4D	0.8547971290675619
154422	STAT4	SULT6B1	0.8547777797683765
154423	HESX1	P2RX1	0.8547774718818394
154424	MXI1	PMEL	0.8547770022730499
154425	ZNF367	IFI44L	0.8547768569381244
154426	MAFB	MYO1D	0.8547756430726946
154427	NR1H2	EPAS1	0.8547746965915834
154428	ZNF331	LDLRAD3	0.854771280241577
154429	FOSB	DCN	0.8547439532197387
154430	HSF1	BACE2	0.8547153852904436
154431	CLK1	PADI4	0.8546936869141735
154432	FOSL2	CCL3	0.8546847775157657
154433	ZNF563	CYSLTR1	0.8546836038636207
154434	THRB	GBP5	0.8546246991873251
154435	TFCP2L1	KLF5	0.8545357151052257
154436	MDM2	PTPN13	0.8545257317481891
154437	ZNF490	NR6A1	0.8545240951246036
154438	HIVEP2	MEIS1	0.8545204200111701
154439	GZF1	HGF	0.8545016059838125
154440	TRMO	ALKBH5	0.8544870175299357
154441	NR4A1	APOD	0.8544667562602439
154442	HSPA5	CPNE8	0.8544614017739387
154443	KCNIP1	EAF2	0.8544102779701012
154444	MAFB	ADAMTS12	0.8544013708856525
154445	PROX1	PARM1	0.8543744404195169
154446	ATF5	CCNB2	0.8543633112220756
154447	ARID5B	MCF2	0.854354014245699
154448	KLF2	PALLD	0.8543376874054859
154449	HSPA1L	PACRG	0.8543131535182557
154450	NFIL3	IL2RA	0.8542937219253809
154451	SETBP1	B4GALT1	0.8542849399773896
154452	ZNF331	NEXMIF	0.8542628003390753
154453	ATF5	CRADD	0.85423522922525
154454	ZNF10	JAML	0.8542281753826131
154455	ZNF367	KBTBD12	0.8542254349855156
154456	EPAS1	VEPH1	0.8542198474046048
154457	EGR2	TSPAN16	0.8542048738179291
154458	MXI1	CDKN3	0.854174825879989
154459	JUNB	EPB41L4A	0.8541636886532158
154460	IRF8	PALM2AKAP2	0.8541556791181414
154461	PBX1	ARRDC4	0.8541506842752443
154462	IRF4	C4orf47	0.8541491074650842
154463	GMEB1	MT1E	0.8541390497075604
154464	UBB	IGFBP4	0.8541338885019045
154465	SEMA4A	HIPK4	0.8541269164231473
154466	HIF1A	UTS2B	0.8541234192852996
154467	ATF5	ENC1	0.8541204505762211
154468	HLCS	EPB41L5	0.8541194474189034
154469	TRIM69	ZNF114	0.854108906973222
154470	NFIL3	H2BC18	0.8540715981307648
154471	CREM	ADGRL2	0.8540529270079417
154472	KLF5	ZPLD1	0.8540331777451181
154473	SOX4	MAP3K8	0.8540290256108658
154474	BHLHE40	HIVEP3	0.8539558353956971
154475	FOSL2	STK19	0.853934727906472
154476	KDM2B	AURKA	0.8539166453263456
154477	EBF1	SYT16	0.8538801826658955
154478	MXI1	LRRC9	0.8538702483485958
154479	EZR	ELOVL4	0.8538645594500746
154480	NFKB1	PLAU	0.8538441186189533
154481	ZEB1	PRKAR2B	0.8538378579355245
154482	FOSL1	SUSD1	0.8538290821123197
154483	HIF1A	PARD3	0.8538256933929996
154484	ZNF331	HS6ST3	0.8538243595916838
154485	HIVEP3	POU3F1	0.8538234294260488
154486	FOXO1	CRNKL1	0.8538073106263051
154487	MAFB	CARD18	0.853797602528205
154488	TBPL1	UNC13C	0.8537894003751795
154489	PROX1	PALLD	0.8537867898784869
154490	NRL	PRKCQ	0.8537857041533937
154491	TRIM69	NFKB1	0.8537815721460278
154492	NFKB1	RGS1	0.8537489446999852
154493	CUX2	YJU2	0.8537475930944403
154494	ZNF10	PRKCA	0.8537346978414238
154495	THRB	EEPD1	0.8536839854282079
154496	HIF1A	EGLN3	0.8536698837002484
154497	ANXA1	PFKFB3	0.8536423929071908
154498	BCL6	PPM1L	0.8536383235073892
154499	TIGD4	ADAMTS6	0.8536192868653615
154500	NFKB1	RHOB	0.8536183347415397
154501	PHTF1	ERCC1	0.8535331618643653
154502	BCL11B	MYOZ2	0.8535253934346717
154503	ZSCAN31	ARHGEF28	0.8535236419795101
154504	POLR2A	AHI1	0.8534680523306544
154505	RELB	TOX2	0.853452223942888
154506	RAB7A	KIFC3	0.8534399096653764
154507	NR3C2	CR1	0.8534356659272945
154508	MYLK	USP45	0.853418370621203
154509	BCL11A	TP63	0.8534177899072302
154510	GMEB1	FAM227B	0.853411779623136
154511	PRDM11	PDE4B	0.8534112758309369
154512	MDM2	KIFBP	0.8533863870222004
154513	EGR3	GTF2IRD1	0.8533726529101444
154514	PRDM1	HIVEP2	0.8533638676079243
154515	PROX1	LGALS1	0.8533582208795764
154516	PRDM1	MS4A4A	0.8533405141490849
154517	PRDM1	TPST1	0.8533387973241872
154518	EGR2	TTI2	0.8533293288481156
154519	NFIL3	CCDC88C	0.8533229013629121
154520	MXD1	GNG12	0.8533221387826189
154521	SNAI1	ABCG2	0.853319253809155
154522	RBPJ	AFMID	0.8532805405507847
154523	POLR2A	PHLDB3	0.8532801813672122
154524	GLIS3	ANGPT4	0.8532800558360791
154525	KLF4	TIGD4	0.8532609357903201
154526	ANXA1	CHSY3	0.8532123035137853
154527	PKNOX2	IL12RB2	0.8532036598550283
154528	SLC18A1	IGF1R	0.8531995521259295
154529	DDX20	DNAJB9	0.8531967560814846
154530	ATF5	CD44	0.8531620681006905
154531	CREB5	STARD5	0.8531334385900625
154532	PPARG	PID1	0.8531218865819261
154533	JUNB	WARS1	0.853097011294061
154534	MAFB	ANXA3	0.8530964818461886
154535	ARID5B	OR3A2	0.8530675648660713
154536	TIGD4	ZNF563	0.8530535434901567
154537	HMGB2	NEFM	0.8530524978649093
154538	AVEN	CX3CL1	0.8530079582726239
154539	JUNB	DHFR2	0.8529841894516481
154540	SEMA4A	MTSS1	0.8529714941424954
154541	HSF1	VAV3	0.8529273779280274
154542	RFC3	MT1M	0.8529164161977013
154543	NR1H2	FBXL14	0.8528683026305685
154544	EGR3	SGSM3	0.852866068819531
154545	EGR2	FOSL1	0.852864685665013
154546	KLF4	ZNF490	0.8528357902102736
154547	AVEN	GUCY1A1	0.8528249770308308
154548	ATF5	ANGPTL1	0.852775094987183
154549	HESX1	GLYATL1	0.852746221803915
154550	AVEN	AR	0.8527412273879632
154551	MXD1	PLEKHA7	0.8527402329424134
154552	NR4A2	LDHC	0.852735027675448
154553	ZNF704	LRP3	0.8527287786435134
154554	PHTF1	BCL11B	0.8527244675411937
154555	BCL6	CYP39A1	0.8527188185917154
154556	MCTP2	GK	0.8527177289763564
154557	PPARG	PAPOLG	0.8526619162593689
154558	PBX3	MAP1LC3B	0.8526309532314899
154559	NFKB1	CTDSPL	0.8526261160161211
154560	HSPA5	BACE2	0.8526170646117306
154561	HSPA5	MAGIX	0.8526074499104977
154562	NRL	SELENOP	0.8526018043127014
154563	RFX2	TIMP3	0.8525946083583544
154564	GTF2IRD1	PIGC	0.8525699786929818
154565	KLRG1	DCN	0.8525444651878483
154566	HEY2	ZPLD1	0.8525375374606048
154567	CREB5	GNS	0.8525338528325486
154568	KCNIP1	CHAC1	0.8525287271548407
154569	NR2F1	THSD8	0.8525109254329646
154570	HIF1A	OASL	0.8524799801171957
154571	ATF5	KLF6	0.8524604776124998
154572	NR2F1	AGFG1	0.8524560664577185
154573	PRDM1	CEP78	0.8524451635539926
154574	ZNF2	AQP9	0.8523707551400883
154575	EPAS1	GFRA1	0.8523702926459614
154576	HLCS	UGT2B17	0.8523664033839804
154577	TBPL1	NQO2	0.8523648166998989
154578	RBPJ	ADAMTS12	0.8523640700494303
154579	NFKB1	HS3ST5	0.8523528825949253
154580	TIGD4	SULT6B1	0.8523476507148982
154581	THRB	NRG2	0.8523437902619894
154582	SOX4	FANCA	0.8523426343795373
154583	KCNIP1	SOX4	0.8523289236151462
154584	MELK	MOGAT1	0.8523250025975704
154585	ZNF490	COLGALT2	0.8523080628377118
154586	GLIS3	CCNB2	0.8523064674047208
154587	ZNF711	PDE3B	0.8522763558438013
154588	KLF2	FGGY	0.8522297131931404
154589	PKNOX2	PLAT	0.8522083721814373
154590	PBX3	ZSWIM5	0.8522053416702325
154591	SOX4	NOS1AP	0.8521786094847446
154592	TWIST2	GABRG1	0.8521693559934118
154593	MAFB	ANKH	0.8521582293759936
154594	HMGB2	TRIM54	0.8521506245971966
154595	KCNIP1	EZH2	0.85214418589561
154596	KLF5	AFF4	0.8521070921821253
154597	MAFF	WNK2	0.8520894155128543
154598	MXD1	PPP1R14C	0.8520867867011628
154599	RARB	CCDC171	0.8520632545899807
154600	TIGD4	KIAA1671	0.852053179616208
154601	GTF2IRD1	GALNT17	0.8520387957705308
154602	EGR2	DCHS2	0.8520231656452097
154603	FOSL1	PTGES3	0.8519592783707672
154604	TRIM69	GALM	0.8519039745940487
154605	EZR	EPM2A	0.8519024554358513
154606	JUNB	SCML4	0.8518898869112176
154607	TWIST2	TXNDC16	0.8518816464649935
154608	HSPA1L	AGFG1	0.8518641569149641
154609	FEZ1	PLPPR1	0.8518538541971102
154610	HLCS	LIPK	0.8518410045361788
154611	MXD1	KLHL13	0.8518353807839221
154612	CREM	MID1	0.8518351960643241
154613	DTL	CCDC196	0.8518337910053637
154614	FEZ1	FSD1	0.8518165628907813
154615	GLIS3	HGF	0.8517835759174402
154616	EDN1	IKZF3	0.8517822569231711
154617	POU3F1	TMSB10	0.8517751055951277
154618	RBPJ	H3C12	0.851767192206034
154619	HUNK	NTRK3	0.8517662102227845
154620	CREM	RGS6	0.8517467957428
154621	AVEN	PPP2R3A	0.8517138006284417
154622	XBP1	MT1M	0.8517070669088004
154623	HSF1	IFIT2	0.8517048527839567
154624	RFC3	NUP62CL	0.8516939074648795
154625	EZH2	SFMBT2	0.8516925735831211
154626	MAFF	GRB10	0.8516735595570287
154627	HMGB2	CGAS	0.8516656669979006
154628	PPARG	PLEKHG2	0.8516394608784893
154629	AFF4	DIAPH3	0.8516328467278133
154630	ETV3	NPAS1	0.8516172383881908
154631	HIVEP1	GUCY1A1	0.8516160327265706
154632	DDX20	POU3F1	0.8516153050642463
154633	NR3C2	RNASE1	0.8515973447897572
154634	HIVEP2	TMEM182	0.8515695209176579
154635	JUND	DEPDC1B	0.8515588313616976
154636	RORA	AMOT	0.8515299454709874
154637	ZNF385D	ICAM1	0.8515178391573355
154638	MXI1	PIK3R3	0.8514881340914486
154639	RBPJ	SRSF7	0.8514748968099589
154640	ZNF711	BFSP2	0.8514497314676487
154641	ANXA1	FMN2	0.8514418434502404
154642	ADARB1	FLVCR2	0.8514260255980406
154643	EZR	DCN	0.8513924768008944
154644	MAFF	SESTD1	0.8513858717716922
154645	HLCS	TBPL1	0.8513630035460164
154646	POU3F1	TUBA1B	0.851342362107365
154647	PPARG	REXO5	0.851339804646213
154648	IRF8	NEFM	0.851324622958146
154649	AVEN	RIMS1	0.851318527616533
154650	HIVEP1	MAD2L1BP	0.8513133944847344
154651	JUND	TNFRSF13B	0.8513021995477718
154652	ZNF2	AMOT	0.8512752199951432
154653	TRIM69	SLC10A1	0.8512457664569123
154654	FOSL1	MACC1	0.8512356653254298
154655	HIVEP3	SLC10A1	0.8511961045887042
154656	JDP2	RAB26	0.851177808019484
154657	KLF2	ZNF804A	0.8511672348961027
154658	FEZ1	NNAT	0.8511569542265501
154659	GOT1	PDE11A	0.8511477588282217
154660	NFKB1	ADA	0.8511121035810736
154661	REL	IGFBP7	0.8510856530549206
154662	HMGB2	BACH2	0.8510842263420108
154663	MEIS1	CA3	0.8510814390601792
154664	TRPS1	TIPARP	0.8510801960761629
154665	ZNF81	CEP55	0.8510797658648677
154666	PRDM1	TAGAP	0.851076392349479
154667	BACH2	TRIM54	0.8510703990573405
154668	ZNF821	PFKFB4	0.8510583996851379
154669	EZR	HIVEP3	0.8510571740352357
154670	KLF2	CYTL1	0.8510541541468083
154671	RBPJ	CENPN	0.851051788189653
154672	RELB	ITSN1	0.8510368257342692
154673	GTF2IRD1	TOX	0.8510018749801955
154674	JDP2	OLFML3	0.850996759975807
154675	FOXO1	IL1RAP	0.8509963469738729
154676	HIVEP2	MAML1	0.8509806442628283
154677	PRDM11	ASPHD1	0.8509648263576507
154678	FOXO1	MYLIP	0.8509492881359464
154679	KLF2	MT3	0.8508973340123517
154680	CREM	CTNNA3	0.8508896181069772
154681	ZNF92	DPYSL5	0.850871219321436
154682	RELB	LGR4	0.8508687575828294
154683	MELK	TENT5B	0.8508583690038605
154684	RFC3	PRKCQ	0.8508269695330887
154685	HES1	CNMD	0.850815201783652
154686	KLRG1	NME5	0.8508094130451138
154687	ZEB1	FCHO2	0.8507555347916451
154688	CUX2	MYO1D	0.8507489035252807
154689	ZNF711	ASIP	0.8507458156655853
154690	ZNF704	EPB41L3	0.850651330801596
154691	JUND	RRM2	0.8506511637755929
154692	SLC18A1	NAV2	0.8506268124787977
154693	FOXO1	BHLHE40	0.8506226698207395
154694	JDP2	PDGFD	0.8506142217802775
154695	ZNF704	ILDR1	0.8506113882340111
154696	HIVEP1	SENP8	0.8505982992345423
154697	HLCS	KCNMB4	0.8505978060815156
154698	FOSL2	SPRY3	0.8505636408144704
154699	KCNIP1	RAB26	0.8505628654975452
154700	FOSB	DNAJC9	0.8505351238011182
154701	KLF12	ENSA	0.8505304761062867
154702	SEMA4A	FBXO43	0.8505098317460933
154703	ZNF367	NOP14	0.8505005151637358
154704	GTF2A1	MCTP2	0.8504931022460542
154705	MDM2	KCNN3	0.8504904634125008
154706	FOSL2	HAX1	0.8504785203908322
154707	HMGB2	EXD3	0.8504684577243453
154708	TBPL1	SMPDL3B	0.8504463284697421
154709	EGR3	FAM20A	0.8504407729826737
154710	AVEN	P4HA1	0.8504295912744312
154711	GTPBP1	FSIP1	0.8504093012580523
154712	ESR1	ERC2	0.8503862523534306
154713	ZNF81	IL2RA	0.8503715048869467
154714	CLK1	SYN2	0.8503696045049312
154715	AVEN	RSAD2	0.8503226315947553
154716	TIGD4	SYT4	0.8503215861313975
154717	PKNOX2	SOCS6	0.8503199830064928
154718	AHR	LEKR1	0.8502790062661786
154719	ZEB1	MORC1	0.8502750369053469
154720	JUNB	MOXD1	0.8502750079430691
154721	ZNF821	DNAJC1	0.8502737969478071
154722	MELK	H4C2	0.8502474350105313
154723	AVEN	MAPK8	0.8502266634435768
154724	TFCP2L1	HS3ST2	0.8502245262918886
154725	GTF2IRD1	SELENOP	0.8502009465246552
154726	EZR	EAF2	0.8501777455216547
154727	NR4A1	PM20D1	0.8501729660860985
154728	NFKB1	TOX	0.850167819757195
154729	BHLHE40	FANCA	0.8501644644145916
154730	EPAS1	PPP1R15A	0.850141473472881
154731	HDX	RORB	0.8501136147713229
154732	RAB7A	MAP1B	0.8501069493257746
154733	HLCS	THSD8	0.8500904153315263
154734	RAB7A	SCML4	0.8500821624298125
154735	BACH2	PLEKHH2	0.8500572859831538
154736	PPP1R10	EPB41L1	0.8500444013549606
154737	XBP1	ATP10A	0.8500262294665444
154738	HSPA5	ADAM8	0.8500025801630482
154739	KLF12	MBD3L1	0.8499947158531915
154740	PRDM11	BCAT1	0.84998850693345
154741	KLF6	IQGAP2	0.8499643056718358
154742	EGR3	PRICKLE2	0.8499460367787381
154743	PPARG	SH3BGRL3	0.8499320856015025
154744	PBX3	GPR174	0.8499025394236512
154745	SOX4	DCHS2	0.8498748838928923
154746	ZNF821	FBLIM1	0.8498694718289985
154747	MXD1	TPD52	0.8498503408121132
154748	GOT1	CACNB4	0.8498363570969906
154749	GLIS3	KHDRBS2	0.8498127765512498
154750	NR4A1	DSCAM	0.8497977880225404
154751	ZEB1	ADM	0.8497597305628387
154752	IRF8	PLSCR2	0.8497487120810612
154753	XBP1	SLC24A3	0.8497404518442111
154754	GTF2IRD1	TMEM38A	0.8497364519771949
154755	MAFB	IGF2BP2	0.8497258992337229
154756	PKNOX2	ASMTL	0.8497045401159342
154757	NR3C2	TNIP3	0.8497043579484005
154758	KLF2	UTS2B	0.8497032897292536
154759	HIF3A	BIN1	0.849694249585917
154760	ESRRG	DNAH11	0.8496927050680638
154761	EGR3	HIF1A	0.8496859299444244
154762	RAB7A	PRSS12	0.8496557752794373
154763	KCNIP1	RHBDL3	0.8496436656711042
154764	KLRG1	BTG1	0.8496390792645812
154765	ZNF331	DNAJA1	0.8496234599732023
154766	HIVEP2	TFR2	0.8496191014925338
154767	HMGB2	TNFRSF21	0.8496177700113359
154768	JDP2	SYNE1	0.8496082431407891
154769	KLF6	THSD7A	0.8496059804943166
154770	RFX2	FAM174B	0.8496029563639479
154771	RORB	HEATR4	0.8495956348686927
154772	ZEB1	VCAN	0.8495945074211575
154773	CLK1	ANXA3	0.8495544081006108
154774	JDP2	MORC4	0.849513194303297
154775	MDM2	CXCL3	0.8495048071119758
154776	FEZ1	CYTIP	0.8494994883326697
154777	ID1	DLGAP5	0.8494978943610796
154778	RORA	SOCS6	0.8494860853477574
154779	KCNIP1	CCL5	0.8494506343014341
154780	BATF	PLK2	0.8494400468910173
154781	ZNF385D	EFCAB2	0.8494373322236418
154782	CUX2	AGBL3	0.8493928069881576
154783	FEZ1	TNS1	0.8493840531235255
154784	HIVEP3	TNFSF15	0.8493447701788794
154785	MDM2	NRL	0.8493162470149913
154786	MELK	CHORDC1	0.8493081442334302
154787	GTPBP1	SPATA1	0.8493078006120717
154788	SOX5	CLEC4E	0.8492919930595976
154789	NRL	CHI3L1	0.8492820246055843
154790	HMGA2	SCN9A	0.8492788095056137
154791	NR1H2	SPATS2L	0.8492752696153016
154792	NR1H2	BASP1	0.8492656285349143
154793	NR3C2	NUP58	0.849260531088861
154794	REL	TIGD4	0.8492563829250609
154795	NRL	CLVS1	0.8492500518467705
154796	ZNF821	RSBN1	0.8492040134721901
154797	MEIS1	HESX1	0.8491965683279634
154798	RELB	CD69	0.8491952765833142
154799	NR6A1	GLIPR1L1	0.8491778474126078
154800	PROX1	ITGA2	0.8491439048260697
154801	BACH2	P2RY8	0.8491401603230672
154802	MEIS1	CALM2	0.8491379857954682
154803	MITF	SLC18A1	0.849108640192989
154804	ZNF367	AGFG1	0.8490843911550132
154805	MITF	MAGIX	0.849084370723964
154806	KDM2B	TMEM178B	0.8490809499250132
154807	ZNF114	FSIP1	0.8490656472144547
154808	PBX3	GFRA1	0.8490593368293634
154809	ADARB1	ADAL	0.8490545110528092
154810	SEMA4A	RHCE	0.8490498168706425
154811	EZH2	IDO2	0.8490390891711308
154812	SLC18A1	TPRG1	0.8490359400719394
154813	CLK1	ELMOD1	0.8490343344234609
154814	CEBPD	DOK5	0.8490329236909552
154815	VDR	EFCAB5	0.849011229697603
154816	NRL	UGCG	0.8490062728927537
154817	IRF8	HIP1	0.8489964101579867
154818	RFX2	H2AC16	0.8489924454694254
154819	POLR2A	PCSK4	0.8489817836637717
154820	MITF	CCNB3	0.8489661033479244
154821	KLF2	AGBL3	0.84896023637295
154822	ARID5B	RAB20	0.8489496402437856
154823	FOSB	IFT122	0.8488804320294512
154824	HDX	NEURL2	0.8488768317184429
154825	ZNF821	CCDC170	0.8488759520646879
154826	BHLHE40	ATF7IP2	0.8488642694432308
154827	RAB7A	IER5	0.8488608088146726
154828	ZNF2	HLA-DQA2	0.8488590830089081
154829	RFX2	JAM2	0.8488520672365398
154830	PBX3	RND3	0.8488343226074364
154831	MDM2	CENPP	0.8488163059971167
154832	JDP2	CHAC1	0.8488147979548532
154833	CUX2	CAVIN1	0.848778137324202
154834	HEY2	COBLL1	0.8487736508706655
154835	RARB	MTCP1	0.8487548102729072
154836	PROX1	NQO2	0.8487454565896122
154837	ZNF81	GSG1	0.8487313543918189
154838	MYLK	EEF1A1	0.8487222340082107
154839	ARID5B	HBB	0.8486865116639943
154840	TFCP2L1	RAB11FIP1	0.8486655563001246
154841	XBP1	TMPRSS4	0.8485987756900447
154842	EGR2	H2BC18	0.8485960158223242
154843	AHR	FCAR	0.8485783492256758
154844	HIVEP1	QPCTL	0.8485465471056146
154845	YBX1	EGR1	0.8485187306520425
154846	ZNF2	CBX4	0.8485185587760719
154847	AFF4	TTN	0.8485161533783087
154848	NR6A1	STAT4	0.8484919151701261
154849	HES1	DBF4	0.8484613996526837
154850	KLF2	CCNB1	0.8484370273615329
154851	DDX20	MAP2K6	0.8484298095216821
154852	SEMA4A	IL19	0.8484179354659284
154853	GLIS3	SEPHS2	0.8484019606833506
154854	NFKB1	VNN1	0.8483947100184752
154855	GTPBP1	RBKS	0.8483876192516078
154856	GOT1	MMRN1	0.8483832732177814
154857	NFE2L3	SPOCK1	0.8483665198029087
154858	BHLHE40	ABCG2	0.848363707554355
154859	KLF12	EFCAB5	0.8483605317540247
154860	TRIM69	HBB	0.8483317565681318
154861	FOSB	ADARB1	0.848328001428292
154862	AHR	NUDT4	0.848322204828311
154863	TWIST2	PDE8B	0.8483146609066529
154864	RFX2	ZNF556	0.8483051651219549
154865	ADARB1	UACA	0.8482944256054963
154866	FEZ1	AMOT	0.8482592538997318
154867	HIF3A	ROR1	0.848205468914265
154868	FOSL1	BEX1	0.8482040213666125
154869	ZNF711	ANKUB1	0.8482004358843245
154870	RELB	ESR1	0.8481980464999475
154871	CREM	ELOVL4	0.8481757336759185
154872	TCF7L1	MERTK	0.8481561029460172
154873	SEMA4A	MNS1	0.8481378032517002
154874	RAB7A	PHLPP1	0.8481149756333829
154875	MXI1	MTCP1	0.8481038661594757
154876	BATF	TMPRSS4	0.8480845953913356
154877	ZNF367	IRAK2	0.8480811122775274
154878	ZNF367	GMNC	0.8480725143515352
154879	GTPBP1	SYNDIG1	0.8480705074367468
154880	NR1H2	PBX3	0.8480466247130685
154881	ZNF563	CCDC102B	0.8480448578962874
154882	FEZ1	CFAP74	0.8480447073319143
154883	PHTF1	FIGNL2	0.8480446467914663
154884	IRF4	SERTAD1	0.8480182950852121
154885	ZNF2	BRINP2	0.8479967045121382
154886	POLR2A	SEL1L3	0.847980535926855
154887	NR1H2	ACAT2	0.847973640541956
154888	NRL	CNTN6	0.8479650486979922
154889	AVEN	CA8	0.8479604971101309
154890	HIVEP1	VNN1	0.8479550130948383
154891	PBX3	MAD2L1BP	0.8479437573756464
154892	ZNF367	AOX1	0.8479304520828118
154893	ZNF10	GRM1	0.847917123701482
154894	NRL	GOT1	0.8478984766181322
154895	NR6A1	THSD4	0.847863244009006
154896	FOSL1	ABI3BP	0.8478599775088925
154897	PROX1	TMEM178B	0.8478356255061188
154898	EZH2	PDE11A	0.8478185098062974
154899	ZNF81	FSIP1	0.847775716751063
154900	KLF4	SEMA3C	0.8477446998393255
154901	AR	PCDH9	0.8477434815161872
154902	HIVEP3	ZFP36	0.8477244568470272
154903	ZNF331	ASTL	0.8477219305132621
154904	KLF2	RAP1GAP	0.8477132432680582
154905	JUN	CA1	0.847690255979446
154906	EZH2	TBPL1	0.8476738164132983
154907	HSPA1L	AXDND1	0.8476735712093992
154908	MDM2	SFR1	0.8476612680853953
154909	TFCP2L1	TCTN3	0.847638377521089
154910	HDX	CCK	0.8476122344323634
154911	GTPBP1	RASGRP3	0.8476109399877166
154912	ZBTB16	POU3F1	0.8475766482490723
154913	RBPJ	SERTAD1	0.8475746638806411
154914	ZNF10	PDGFD	0.8475707499592074
154915	ETV3	SUCNR1	0.8475629293142853
154916	NFIL3	DGKG	0.8475610708228069
154917	EZH2	CA1	0.8475601502371416
154918	NFE2L3	GNGT1	0.847550192344947
154919	ADARB1	CC2D2A	0.8475467252524481
154920	TRIM69	CNGB3	0.8474886285383095
154921	SNAI1	CLSPN	0.8474766306537523
154922	MAFF	TEX49	0.8474605986905254
154923	HSPA5	FBXO40	0.847440853541026
154924	JUND	ZNF821	0.8474290966874356
154925	GTF2A1	TCF7L1	0.8474113259582992
154926	KLRG1	NOP14	0.8473984207035296
154927	NR4A2	PLEKHA7	0.8473923176586994
154928	ID1	DNAJA4	0.847383022307733
154929	KLRG1	VDR	0.8473151687957667
154930	PROX1	STIL	0.8473047796729364
154931	PBX3	DDIT4	0.8472992409584329
154932	ZNF490	ITGA4	0.8472976805632925
154933	NFIL3	FSD1	0.8472886759484007
154934	MAFF	SERINC5	0.8472437557040824
154935	ZNF331	S100A6	0.8472419990322546
154936	MXI1	DSEL	0.8471948774016468
154937	MAFB	MARCO	0.8471714632417903
154938	FEZ1	FGL1	0.8471660727907189
154939	XBP1	EFCAB5	0.8471580003161817
154940	BHLHE40	EPB41L4A	0.8471517235984565
154941	GTPBP1	CLEC9A	0.8471419253410548
154942	HDX	DKK2	0.8471210021718368
154943	BCL6	HMGA2	0.8470987123243465
154944	SOX4	ZNF81	0.8470976690095271
154945	NR4A1	FN1	0.8470719133373543
154946	EGR1	CCDC34	0.8470676557148021
154947	TRMO	FBXO40	0.8470667071480668
154948	TRMO	H4C8	0.8470382817585914
154949	EGR2	ADAMTS1	0.84703080419326
154950	NFKB1	STK19	0.8470165996757868
154951	EZH2	CNTNAP2	0.847011412448989
154952	TRIM69	KRTAP5-11	0.8469999032955295
154953	NR1H2	KLHL23	0.8469861752926049
154954	KCNIP1	TNFSF18	0.8469662170013424
154955	ZSCAN31	MOXD1	0.846942381598033
154956	NR6A1	HIF1A	0.846932761657717
154957	ODC1	IL1RAP	0.8469022155526478
154958	MCTP2	CARD18	0.8468818345651892
154959	GMEB1	FZD4	0.8468809206378071
154960	KDM2B	ADAM12	0.8468801078423928
154961	HSPA5	ZSCAN31	0.8468780130577295
154962	ZNF821	GPR155	0.8468730255775095
154963	KLRG1	MS4A4E	0.8468687923845473
154964	IKZF3	CD163	0.8468553773660163
154965	GTF2IRD1	CNNM1	0.846848311637245
154966	PRDM1	SPTY2D1	0.8468339124449331
154967	MXI1	CBR1	0.8468154198954166
154968	EGR1	DNAJC9	0.846790661089168
154969	PRDM11	NPAS1	0.84677748026525
154970	FOSL2	ERC2	0.8467597330115396
154971	NRL	TNFSF15	0.8467536849859317
154972	XBP1	PLAT	0.8466942998915598
154973	GMEB1	SYN2	0.846690801483938
154974	HIF3A	LFNG	0.8466903645990581
154975	ZNF92	TMPRSS9	0.8466871587238977
154976	ZEB1	PKIA	0.8466567353648545
154977	ZNF81	SAGE1	0.8466382920239233
154978	PBX3	SDC2	0.8465890311892483
154979	NR1H2	ADGRE2	0.8465820067404921
154980	ZNF10	ST6GALNAC3	0.846577672262248
154981	NR1H2	HSPH1	0.8465682235265936
154982	JUND	CNMD	0.8465630414795349
154983	REL	UNC13C	0.8465616184843108
154984	NR4A3	PTTG1	0.8465490441056617
154985	DTL	YBX1	0.8464845294967447
154986	FEZ1	CNMD	0.846459287176109
154987	ADARB1	H2AC15	0.8464271138563743
154988	GTPBP1	TIMP1	0.8463822617029602
154989	PBX3	SCN11A	0.8463669181920249
154990	HSPA1L	GALNTL6	0.846358829493002
154991	DACH1	PLPPR1	0.8463491624758192
154992	ADARB1	THBS1	0.8463184140479101
154993	HDX	ANO2	0.8463163566474374
154994	ATF5	GTF2IRD1	0.8463124207253491
154995	TFCP2L1	CTNNAL1	0.8462725703202177
154996	FOS	TP63	0.8462719925089024
154997	PKNOX2	PLIN5	0.846261121296003
154998	ATF5	PHACTR2	0.8462597651095223
154999	RAB7A	MUSK	0.8462593097128952
155000	ANXA1	SGSM3	0.8462566805254685
155001	SETBP1	ZNF92	0.8462384959164438
155002	DACH1	LFNG	0.8462198525777952
155003	CREB5	CCDC121	0.8462021454461277
155004	PKNOX2	CYP1B1	0.8461752221107193
155005	TFCP2L1	TSPAN5	0.8461478128089309
155006	HDX	RNLS	0.8461357846082133
155007	KLF4	IRF8	0.8461247949060132
155008	HUNK	DNAH3	0.8460793091002012
155009	TRPS1	CCL20	0.8460785382519195
155010	FOSL2	PPFIBP1	0.8460362998587838
155011	PROX1	H1-2	0.8460026229769557
155012	NR4A2	TMTC2	0.8459474310067041
155013	HIF1A	ADARB1	0.8459283721891175
155014	FOSB	LAMA2	0.845920785518378
155015	IRF8	IDO2	0.8459036058238256
155016	RORA	TSPAN16	0.8458871348289088
155017	ZNF711	EIF2AK3	0.8458799862779652
155018	EZH2	UNC13C	0.8458526187496087
155019	PKNOX2	NECAP1	0.8458323841539255
155020	SEMA4A	DPYS	0.8458306885887669
155021	TRMO	HECW2	0.8458184883497543
155022	RFX2	MSMO1	0.8458173066332466
155023	ZNF367	CLVS1	0.8458136358521209
155024	HMGB2	FAM107A	0.8458026507468802
155025	BHLHE40	CCL2	0.8457933380342825
155026	NFKB1	WNT5B	0.845793126473635
155027	GMEB1	ENKUR	0.8457865220680316
155028	JUN	ZNF704	0.8457309190723763
155029	NR4A2	SLC26A3	0.8457297209320513
155030	FOXO1	PACRG	0.8457139012405788
155031	RELB	LEPR	0.8457068024108337
155032	BCL6	STS	0.8457038150914963
155033	ZNF81	HSP90AB1	0.8456956570071289
155034	FOSL1	TP63	0.8456810059522485
155035	GOT1	CXADR	0.8456591381087339
155036	MXD1	EPM2A	0.8456460274959807
155037	SOX4	SERPINH1	0.8456389303726803
155038	RFC3	HSF1	0.8456348908750274
155039	SEMA4A	FBXO40	0.8456306210815463
155040	ARID5B	MCF2L2	0.8456288933726862
155041	ZNF81	HMCES	0.8456234513680532
155042	FOXO1	ACTRT3	0.8456060986487816
155043	EZR	COL5A3	0.8455925306073347
155044	STAT4	NUP58	0.8455667030196395
155045	NFE2L3	NUP58	0.84550805248006
155046	AHR	GNGT1	0.845498769494187
155047	KLRG1	CECR2	0.8454853366276869
155048	ZEB1	NOXRED1	0.8454848254046831
155049	EGR3	SAGE1	0.8454820474686392
155050	EPAS1	CACYBP	0.8454648952482969
155051	GTPBP1	H2AC6	0.8454474091536223
155052	MAFB	ESYT2	0.8454414817826047
155053	NR4A1	CADM1	0.8454258288940285
155054	NFIL3	CENPP	0.8454126438466025
155055	ZBTB16	SLIT2	0.8453449415586086
155056	ZNF92	TPST1	0.8453444603067382
155057	ZNF92	SYT16	0.8453334136086859
155058	NR1H2	UNC5C	0.8453093864225488
155059	VDR	HIF1A	0.845307779846019
155060	FOXO1	DTL	0.845307308790865
155061	RAB7A	SELENOK	0.8452829434285203
155062	GTPBP1	NKAPL	0.8452309891259407
155063	KDM2B	CD9	0.8452277668099732
155064	CREM	TCEAL7	0.8452264771116539
155065	POLR2A	PALLD	0.8452239693057458
155066	SOX5	KIF2C	0.8452219697846531
155067	TRPS1	ACAT2	0.8452161187514932
155068	ATF3	NR2F2	0.8452113658456349
155069	BHLHE40	ABI3BP	0.845209774857214
155070	GTPBP1	GFAP	0.8451966529229499
155071	KLRG1	SMIM35	0.8451552364532005
155072	KLF2	THSD8	0.8451363296973868
155073	TBPL1	CLEC10A	0.8451173366568198
155074	MXI1	TNFRSF13B	0.8451084356673445
155075	CREB5	ARMH1	0.845106035194751
155076	NFKB1	PADI1	0.8450840376028413
155077	FOSL1	KLRG1	0.8450791331046117
155078	NFE2L3	ZNF114	0.8450786140153583
155079	THRB	SYCE2	0.8450735828821628
155080	HIVEP3	SYNE2	0.8450614683451007
155081	KLF4	IGFBP7	0.8450551896005387
155082	PBX1	CTSV	0.8450331897807825
155083	ZNF821	MORC1	0.845028779897933
155084	NR6A1	TREM1	0.8450245464525721
155085	GTPBP1	HSPA1A	0.8450013120636272
155086	HIF3A	TSPAN16	0.8449898601382871
155087	EGR3	CMTM2	0.8449712392639146
155088	ARID5B	VWC2	0.8449671352566118
155089	ZNF10	NHS	0.8449520123910629
155090	ESR1	SCN4B	0.8449268241433682
155091	HIVEP3	VDR	0.8449090582766546
155092	RFC3	MORC1	0.8448888989064944
155093	PBX3	NTRK2	0.8448848604155423
155094	MITF	APOL3	0.844872587707556
155095	GOT1	GRB10	0.8448629710193639
155096	PRDM1	PLCXD3	0.8448627658669314
155097	KLF5	H2BC7	0.8448358809576954
155098	BCL6	ITGA11	0.8448171585682286
155099	GMEB1	PTPN13	0.8448151319572579
155100	ZNF81	ERBB3	0.844812810130127
155101	HIF1A	NOX3	0.8447914656982348
155102	FOSL1	MX1	0.8447786238435401
155103	NR6A1	DEPTOR	0.8447751375126453
155104	ZEB1	CNGA4	0.8447722021971762
155105	AHR	PPFIBP1	0.8446857916037989
155106	SOX4	BACE2	0.8446587558001128
155107	KLF6	PHLDB3	0.8446499281341039
155108	DDX20	ANKRD33B	0.8446127362923741
155109	DACH1	CHSY1	0.8446125298598088
155110	FOSL2	ATAD3C	0.8446078184464005
155111	GOT1	FAM13A	0.8445718801594628
155112	NR6A1	P4HA1	0.8445632604096834
155113	RAB7A	KPNA2	0.844552897463491
155114	ESRRG	CCDC141	0.8445218160036687
155115	HMGA2	ADAMTS19	0.8445202259276692
155116	KLF5	AOX1	0.8445060104094044
155117	TRIM69	IER5	0.8445015865252161
155118	ANXA1	MT3	0.8444818638807068
155119	HSPA5	SLC9A1	0.8444804453297124
155120	MDM2	PTPRG	0.8444654336787197
155121	SETBP1	IL1RAPL2	0.8444652327616484
155122	GOT1	HSPA5	0.8444610341235845
155123	KLF4	MEPE	0.8444501264226245
155124	ESR1	TRAF3IP1	0.8444341458994481
155125	NFE2L3	LGR4	0.8444030127507194
155126	HLCS	HESX1	0.8443869331239034
155127	HLCS	MRC1	0.8443763655109481
155128	ODC1	CEACAM21	0.8443617758362335
155129	PRDM11	YWHAQ	0.8443599722714378
155130	RFX2	ERRFI1	0.8443576904435368
155131	NR4A2	ABCA1	0.8443491612426643
155132	MXD1	ARHGAP25	0.8443385656054144
155133	BHLHE40	PCDH17	0.8443253349417671
155134	VDR	ITGA11	0.8442749247047185
155135	TBPL1	SPATA1	0.8442617506329213
155136	DACH1	KIT	0.8442074897954726
155137	ZNF490	LPL	0.8441874430877591
155138	NR3C2	CHRM5	0.8441857838773736
155139	NFE2L3	HGF	0.8441477318611327
155140	RAB7A	NDRG1	0.8441437389646639
155141	PBX3	KANK1	0.8440778693164328
155142	ANXA1	CCDC47	0.8440633566368472
155143	ZNF93	PCDH10	0.8440474670299475
155144	ZNF93	MUC22	0.8440447637731537
155145	ZNF821	MYO10	0.8440323300967709
155146	KDM2B	H2BC5	0.844021676233544
155147	ID2	CD28	0.8440063504462212
155148	ZSCAN31	CCDC60	0.8440036955012428
155149	NFIL3	PALM2AKAP2	0.8439992036806738
155150	GZF1	STK17B	0.8439969080439962
155151	SETBP1	NECAP1	0.8439873839663297
155152	MYLK	HLA-DRA	0.8439860118344479
155153	YBX1	CHRNA5	0.8439689477167929
155154	ZNF331	FSIP1	0.8439502688234926
155155	SETBP1	ECD	0.8439478026016773
155156	NR1H2	ASPHD1	0.8439455047887668
155157	EZR	ABCB1	0.8439392795447656
155158	ZBTB16	MELK	0.8439302048713969
155159	EGR3	CXCL2	0.8439178145945115
155160	RAB7A	IFRD1	0.8439111159775585
155161	ESR1	PLPP1	0.8438870066042841
155162	HMGB2	CCDC88C	0.8438451746736637
155163	ARID5B	H2BC6	0.843829190223
155164	HDX	MT1M	0.8438001642716831
155165	GTPBP1	CECR2	0.8438001191291202
155166	TFCP2L1	MORN4	0.8437969953753526
155167	DDX20	ID1	0.8437446231926465
155168	ZNF704	MAPK6	0.8436943484272641
155169	JDP2	NAPA	0.843672131002915
155170	FEZ1	PLPP3	0.843651491093537
155171	HESX1	P2RY14	0.8436254157387342
155172	ZNF556	H1-1	0.8435944143101768
155173	BCL6	ZNF490	0.8435859203336279
155174	NFKB1	VPS18	0.8435843603920757
155175	PROX1	MAML1	0.8435790601917303
155176	FOXO1	GBP5	0.8435640523804159
155177	TRPS1	LRP3	0.8435608120797864
155178	SETBP1	SLC38A2	0.8435414459569887
155179	ZNF93	NPLOC4	0.8435293900587274
155180	ZNF81	SYT16	0.8434878688133365
155181	IKZF3	RTKN2	0.8434675115168878
155182	HUNK	AK5	0.8434671221423294
155183	BACH2	MORC1	0.8434641083355889
155184	NFIL3	SLC26A3	0.8434582406750237
155185	ANXA1	ZC3HAV1	0.8434408768894059
155186	RFX2	COMMD6	0.843436931641902
155187	JDP2	MCF2	0.8434365946941659
155188	PHTF1	PLSCR2	0.8434128758132241
155189	AVEN	ABHD8	0.8434000425263253
155190	ETV3	CNTN6	0.843393179195629
155191	CREM	CNGB3	0.8433901186058254
155192	NFIL3	BRINP1	0.8433823087813501
155193	POLR2A	CD70	0.8433718373688291
155194	UBB	NRARP	0.8433659462887506
155195	ZNF367	UBB	0.8432920097725144
155196	XBP1	FGF13	0.8432317558094405
155197	PRDM1	MARCO	0.8432015058100213
155198	AFF4	TXLNB	0.8431906726658767
155199	FOSL2	TRA2B	0.8431868111765447
155200	NR4A3	KLB	0.8431799849117039
155201	TIGD4	COL23A1	0.843178853927144
155202	AFF4	ANK3	0.8431724505294882
155203	ZNF563	AR	0.8431440376214991
155204	FOSL2	FCGBP	0.8431244366591438
155205	FOXO1	AHNAK	0.8431232285304353
155206	AVEN	EXD3	0.8431113287899922
155207	ZNF367	ATP6V1B2	0.8430950931423421
155208	MITF	PLCXD2	0.8430915552895588
155209	MEIS1	ADCY3	0.843088872305768
155210	DDX20	CDKN1C	0.8430600411674307
155211	KLF2	PUS10	0.843044984240171
155212	ZEB1	SEMA3C	0.8430432133723015
155213	EZR	SETBP1	0.8430425532134604
155214	POLR2A	PLXNC1	0.8430305880825782
155215	NFE2L3	JAG1	0.8430213617546111
155216	FOXO1	JUN	0.8430014114577091
155217	DTL	SMIM35	0.8429989637682016
155218	MDM2	GAS2L3	0.8429760249003936
155219	KLF5	ARL4C	0.8429735038088059
155220	ANXA1	PPM1L	0.8429688369945154
155221	HIVEP1	ELOB	0.8429672481911986
155222	JDP2	IL10	0.8429571822142982
155223	HMGB2	MYO10	0.8429408695757261
155224	THRB	CACYBP	0.8429325891103038
155225	ESR1	TFR2	0.8429277101305785
155226	RFX2	SLC37A2	0.8429141883318076
155227	KLF2	TIMP1	0.8428888938544585
155228	NR3C2	JDP2	0.842880753890039
155229	NFIL3	AK5	0.8428556596193347
155230	ZNF821	SERPINH1	0.842811551586769
155231	POLR2A	DEPTOR	0.842795482067858
155232	MAFF	H1-0	0.8427649777839622
155233	SETBP1	ZNF2	0.8427367333525458
155234	KLF12	CCL4L2	0.8427257868083385
155235	KLF2	ALCAM	0.8427052571221542
155236	GMEB1	FAU	0.8426866577272687
155237	ID2	ABCB11	0.842652642273005
155238	ZNF367	AKR1D1	0.842643970722379
155239	ADARB1	IMPG1	0.8426413667064732
155240	NR4A3	PEBP4	0.8426337281486258
155241	NR3C2	ACAT2	0.8425743285846593
155242	PPARG	ROR2	0.8425561479245018
155243	RORB	STEAP1B	0.8425537218090963
155244	RFX2	HIF3A	0.8425444634376308
155245	TRMO	ACTRT3	0.842542602942815
155246	UBB	AQP9	0.8425410671179326
155247	AR	AGFG1	0.842515195936956
155248	MEIS1	UBA52	0.842514881092319
155249	NR4A1	IFT122	0.8425000111341489
155250	SOX4	EEPD1	0.8424897475956561
155251	HIVEP2	INPP4B	0.8424887005082314
155252	AVEN	SYCE2	0.8424847236912277
155253	ZNF10	EMILIN2	0.8424589603757396
155254	SOX5	WDR74	0.8424529827208613
155255	RAB7A	SLC39A8	0.842452002551074
155256	SEMA4A	NAP1L3	0.8424421844459818
155257	KLF6	ROR2	0.8424247020155413
155258	BHLHE40	CD96	0.8424110266203919
155259	TBPL1	PPP1R36	0.8423853857667624
155260	ESR1	DHX34	0.8423753420218543
155261	TFCP2L1	RAB42	0.8423683738834172
155262	PBX1	HIVEP1	0.842348085327764
155263	TP63	ACMSD	0.8423220213311456
155264	NFIL3	CLSTN2	0.8423151711605609
155265	BCL6	CCDC47	0.8422444876295918
155266	FEZ1	CENPE	0.8422254932331261
155267	SEMA4A	PRTFDC1	0.8422039360107967
155268	MXD1	MT1M	0.8421772951323907
155269	JDP2	PBX3	0.8421542098849152
155270	FEZ1	ADAM8	0.8421178529114937
155271	STAT4	IMPG1	0.8421031327275468
155272	HSPA5	CDCA2	0.842086296929664
155273	NR4A3	DDX50	0.8420562982101397
155274	ETV3	BACH2	0.8420464709421344
155275	NFKB1	RAB37	0.8420158578167207
155276	CREB5	ADGRD1	0.8419999916000525
155277	HIVEP2	H4C5	0.8419969992547002
155278	NRL	MIPOL1	0.84199629970998
155279	NR2F1	PTPN1	0.8419898969295301
155280	IRF8	IGFBP4	0.8419860344666069
155281	YBX1	AREG	0.841980185852823
155282	SOX5	NKAPL	0.841971443769148
155283	SETBP1	FAM90A1	0.8419691964828295
155284	NR4A1	ARHGEF28	0.8419483858652057
155285	HDX	CDC20B	0.8419465431159653
155286	KLF12	CCNE2	0.8419330238112694
155287	RELB	JDP2	0.8419306970131768
155288	PRDM11	CCNB3	0.8419257187625482
155289	ZNF821	ZNF704	0.8419226350770529
155290	KLRG1	CCNE2	0.8419177163327839
155291	MITF	AMD1	0.8419168650670374
155292	ZNF81	PRKG1	0.841904685436789
155293	HDX	HIP1	0.8419002771905597
155294	ADARB1	SLC4A1	0.8418674401285383
155295	EZH2	MS4A6E	0.8418482879653267
155296	ZNF10	VWC2	0.8418246419080698
155297	BCL11B	PHACTR1	0.8417823560592522
155298	MYLK	EFEMP1	0.8417618880870714
155299	TBPL1	S100A11	0.8417292805555017
155300	HDX	FLVCR2	0.841708785513406
155301	ZNF563	PLCL1	0.8416961664572848
155302	ATF5	ANKRD55	0.8416835357396075
155303	ATF3	PPP2R3A	0.8416820952762294
155304	RFX2	NOS1AP	0.8416713658925062
155305	ATF3	PCDH17	0.841670141703201
155306	MCTP2	CHODL	0.8416657617523143
155307	NR2F2	POLR1F	0.8416486824526572
155308	RELB	NLRP3	0.8416324851062446
155309	ZNF490	PARD3	0.841598721662415
155310	JUN	AOX1	0.8415918948855283
155311	TIGD4	SLC24A3	0.8415846683133037
155312	HIVEP2	H2AC15	0.8415595637007097
155313	ZNF331	IDO2	0.8415564620154219
155314	BATF	ANGPT2	0.8415067588293137
155315	PRDM1	TMX4	0.8415062162922907
155316	ANXA1	RNLS	0.8414600171737985
155317	NR1H2	H2BC21	0.8414425966956502
155318	NR4A2	PIK3C2B	0.8414351620061143
155319	HESX1	TULP2	0.8414175081891004
155320	TIGD4	IL7	0.8414113360917415
155321	GTF2IRD1	HIF3A	0.8413935340268311
155322	ZNF10	ADCY3	0.8413919454709574
155323	HMGB2	FGL1	0.8413891299937606
155324	SNAI1	GSG1	0.8413676655692364
155325	EGR2	ARHGEF28	0.8413368059198912
155326	PKNOX2	SPON1	0.8413359838460779
155327	NFKB1	NNAT	0.8413172747783334
155328	HIF3A	CDC25C	0.8412937750848373
155329	TRIM69	CALB2	0.8412414426808099
155330	ZNF704	CLN6	0.8412313126925508
155331	HIVEP3	AMD1	0.8412252619013011
155332	HMGB2	CHAC1	0.8412216295117191
155333	EZH2	CX3CL1	0.8412158532035976
155334	HIVEP3	SERTAD1	0.8411787929146469
155335	PPP1R10	PLA2G4C	0.841133452821597
155336	HES1	GPR87	0.8411291357027809
155337	ESR1	MAGIX	0.8411102348130748
155338	BHLHE40	PMP22	0.8410952881659891
155339	ID1	UST	0.8410889818301729
155340	TBPL1	DALRD3	0.8410597154992039
155341	NR6A1	HELB	0.8410584426657629
155342	KLF6	PLEKHH2	0.8410496972624241
155343	RAB7A	HPS5	0.8410342641089299
155344	MEIS1	SYNE1	0.8410096466682342
155345	RAB7A	H1-0	0.8410077737900593
155346	BCL6	MOXD1	0.8409812419423088
155347	RELB	H2BC21	0.8409685473673844
155348	EZR	SLCO3A1	0.840944597544106
155349	UBB	TNIP3	0.8409337611870942
155350	JUND	REXO5	0.8409262237314139
155351	ESR1	DTL	0.8409164571251383
155352	RFX2	AMD1	0.8409084958980683
155353	KLF4	CFAP161	0.8408988435865159
155354	DTL	PRKCQ	0.8408891352718892
155355	ADARB1	HOPX	0.8408801276041595
155356	FOSL1	RAB37	0.8408768846124081
155357	HIVEP2	GPR55	0.8408662586673241
155358	HESX1	MID1	0.8408603585586261
155359	GMEB1	GFRA2	0.8408316885888767
155360	IRF8	CLVS1	0.8407974617799463
155361	MXI1	ACER2	0.8407833679410202
155362	JDP2	PIPOX	0.8407569361135537
155363	PPARG	PGK1	0.8407463324936734
155364	ZEB1	CCDC34	0.8407402390895181
155365	PRDM1	APOBEC3F	0.840707011594331
155366	REL	EPAS1	0.840673578494107
155367	GTF2A1	HECW2	0.8406577801601738
155368	PHTF1	IFI6	0.8406494071066856
155369	TWIST2	CUX2	0.8406438160680522
155370	VDR	PADI1	0.8406155900902401
155371	TRPS1	CDK1	0.8406024632205137
155372	ADARB1	PELI2	0.8405744562074849
155373	HIVEP1	HSPA4L	0.8405689646053708
155374	ZNF92	LEPR	0.84054876743222
155375	RFC3	ZNF385D	0.8405353113304841
155376	ZNF490	ITSN1	0.8405347049287049
155377	NR1H2	PKNOX2	0.8405161073720792
155378	NR3C2	NPAS1	0.8404933035257345
155379	MXI1	STK32B	0.840478528120953
155380	ZNF563	HSPA5	0.840466225033621
155381	ATF5	MSR1	0.840459413332394
155382	ZNF10	RTTN	0.8404570915390147
155383	KLF6	PPP1R36	0.8404338740712349
155384	RELB	PUS10	0.8404264038137657
155385	CLK1	APOD	0.8404195712386624
155386	ADARB1	RANBP2	0.8403798964941539
155387	MYLK	TNFRSF19	0.8403677399523283
155388	ZNF711	CCDC171	0.8403414913248004
155389	ADARB1	RIMS1	0.8403393249972657
155390	ZNF711	CGAS	0.8403144354612777
155391	CEBPD	TMEM52B	0.8402884398989257
155392	HEY2	PTPN22	0.8402864918134502
155393	VDR	NNAT	0.8402768002790417
155394	ETV3	MAP7D2	0.8402642522820414
155395	PHTF1	ADARB1	0.8402617595969071
155396	TRMO	PLEKHA5	0.8402535505568867
155397	HDX	TEX49	0.8402453291720973
155398	RFC3	UGCG	0.8402193597771039
155399	RFX2	CC2D2A	0.8402012293605479
155400	ZNF2	CGAS	0.840199188517232
155401	KLF6	GOT1	0.8401903639437645
155402	NR1H2	HIPK4	0.8401194028929877
155403	JUNB	GAS2L3	0.8401169056067135
155404	XBP1	NR4A1	0.8401061318388352
155405	NRL	TPD52	0.8400976636544268
155406	JDP2	STEAP1B	0.8400802277987344
155407	BCL11A	RASSF10	0.8400422539509144
155408	EZR	C3orf84	0.8400294843507635
155409	ID1	LIMS1	0.8400160742169476
155410	ZNF331	ACMSD	0.8400004797903364
155411	GLIS3	SPRY1	0.8399999034894273
155412	FEZ1	ARL5B	0.8399827105644851
155413	DDX20	CYP19A1	0.8399648895578223
155414	BATF	APOC1	0.8399523101895962
155415	EPAS1	VPS18	0.839937222303395
155416	GMEB1	CHRM5	0.8399071592157301
155417	EPAS1	ZNRF3	0.83990029564828
155418	GOT1	ADAMTS6	0.8398998903694957
155419	PRDM1	TNIP3	0.8398956332747237
155420	EZR	TMEM38A	0.8398932458160984
155421	ZSCAN31	UTS2B	0.8398821001222718
155422	PRDM11	FBXO40	0.8398670481015474
155423	CREB5	NAP1L3	0.8398558035637911
155424	NR4A1	CA10	0.839854294546164
155425	CEBPD	DUSP10	0.8398212618545348
155426	GTF2A1	CNN2	0.8398179928291012
155427	JDP2	EXPH5	0.8398102904020243
155428	EGR3	SEMA3E	0.8398048040584879
155429	MITF	IFIT1	0.8398017048621796
155430	ZNF563	ADAM12	0.8397987764160129
155431	RARB	SAT1	0.8397950724458206
155432	ZBTB16	SLFN5	0.8397856588145228
155433	NR4A3	LYZ	0.8397852555041065
155434	EZH2	MTRNR2L8	0.8397831542207848
155435	ZNF92	RTTN	0.8397683005603994
155436	EGR1	IL15	0.8397662755154212
155437	HIVEP2	CCT4	0.8397364438740886
155438	HSPA5	CD44	0.8397305168612021
155439	TCF7L1	CCDC196	0.8397246591800497
155440	NR4A3	SUSD1	0.8397128012761975
155441	SETBP1	CADM1	0.839706480683853
155442	GTF2A1	CENPF	0.839702421580811
155443	EPAS1	EIF1AY	0.8396957154029852
155444	TWIST2	PLOD2	0.8396929919034698
155445	GTF2IRD1	HIVEP3	0.8396499984417249
155446	NR4A1	ENAH	0.8395980874099314
155447	KDM2B	MDFIC	0.8395957444942994
155448	XBP1	GTSE1	0.8395944469396847
155449	ID2	CCDC152	0.8395918121033591
155450	ZNF81	KLF5	0.8395829806168545
155451	RORB	RIPOR2	0.8395737830381799
155452	PRDM11	CA2	0.839546893703775
155453	BCL6	FZD4	0.8395366437586166
155454	HLCS	ELAVL4	0.8395178442373457
155455	GTF2IRD1	F8	0.8395022286710555
155456	EGR2	C1QB	0.8394944848529476
155457	MXI1	BIRC3	0.8394916971163588
155458	ADARB1	JAM2	0.8394708680149451
155459	HIVEP2	C4orf47	0.8394581795262872
155460	HESX1	CNGB3	0.8394567146841928
155461	ARID5B	GFRA2	0.8394158670251856
155462	HDX	SLC18A1	0.8394071479400684
155463	TRIM69	CLEC9A	0.8394046164450767
155464	ARID5B	PTPN13	0.8393943280032075
155465	FOSB	OR3A2	0.839362686969629
155466	AHR	CGAS	0.8393455772753282
155467	HIF1A	ZFAND2A	0.8393176873358469
155468	PRDM11	THRB	0.8392957207493738
155469	TBPL1	GCH1	0.8392667736583413
155470	EZR	PTCH2	0.8392514524565522
155471	ETV3	AMN1	0.8392465139454439
155472	MEIS1	CPNE4	0.8392422405554684
155473	IRF8	H3C12	0.8392406490575242
155474	ZNF81	PAQR5	0.8392338714546452
155475	DTL	HIVEP3	0.839230229113419
155476	MDM2	KIAA1671	0.8391922367484426
155477	KLF4	GFOD1	0.8391452520351304
155478	FEZ1	GFRA1	0.839142638544505
155479	ZNF821	COL25A1	0.8391393752627675
155480	GTF2IRD1	PRRT1	0.8391356553406912
155481	HSF1	SCN11A	0.8391151995206604
155482	HSPA5	ANKRD33B	0.8391105408475432
155483	HSF1	EPM2A	0.8390645090652957
155484	BATF	TEX49	0.8390587779249417
155485	GMEB1	SDE2	0.8390107986475002
155486	ANXA1	CCNB1	0.8390091179778805
155487	FOSB	TGFBI	0.839007225958506
155488	NR4A3	ABCB11	0.8389885934434593
155489	PRDM1	TRPS1	0.8389534091489835
155490	SETBP1	JAG1	0.8389446772173214
155491	ZNF2	LPCAT3	0.8389433324564135
155492	NRL	CCDC138	0.8389101765013852
155493	ZNF81	ABCA1	0.8389075937166232
155494	ZNF331	CXCL14	0.8389029637690248
155495	KLF4	TAF13	0.8388275007743194
155496	ODC1	PRAG1	0.8388268483253669
155497	GTPBP1	GLDN	0.8388238938760629
155498	PBX1	IL1RN	0.8388220639084383
155499	TIGD4	MT2A	0.83878588958239
155500	ZNF10	WIPF3	0.8387709648339804
155501	AR	CUX2	0.8387494189137691
155502	MELK	NUP62CL	0.8387492453033212
155503	PPARG	TEX49	0.8387237079950035
155504	EZR	APOL3	0.8387190127462254
155505	KLF2	RILPL1	0.8387176384332796
155506	BHLHE40	CATSPERE	0.8387046610058373
155507	NR4A2	MAMLD1	0.8386937038112626
155508	FOSL2	ELMOD1	0.8386484116034907
155509	MYLK	PARM1	0.8386483554948867
155510	ATF5	KIFC1	0.8386448134311726
155511	NR4A3	DPYSL5	0.8386214608076051
155512	BATF	DHFR2	0.8386071297742693
155513	YBX1	ATAD3C	0.838600674835025
155514	ZEB1	SULT1C4	0.8385561646747508
155515	CREB5	DOP1B	0.8385517622907874
155516	KLF4	PLA1A	0.8385434191731009
155517	HDX	LGALS3	0.8385244695109622
155518	KDM2B	MAD2L1BP	0.838516675486582
155519	TFCP2L1	MTSS1	0.8385148419412618
155520	MXD1	MX1	0.8384709817702876
155521	HIF1A	LGALS1	0.8384675254045781
155522	CREM	ANXA3	0.8384608452618416
155523	BCL6	MAP1LC3B	0.8384520822158412
155524	ZNF92	MAPK10	0.8384364936657093
155525	REL	DEPDC1B	0.8384353251994335
155526	HIVEP1	THBD	0.8384302526081545
155527	ETV3	KIFC3	0.8384072217714301
155528	ZNF490	RFC3	0.8383841031255952
155529	GTPBP1	UPK2	0.8383665541891993
155530	BHLHE40	TOX2	0.8383634711559254
155531	ZNF92	ROBO2	0.8383283944967486
155532	ZNF563	SEMA3C	0.8383199283837383
155533	ARID5B	BHLHE40	0.8383143007441253
155534	MITF	TOX	0.8382866116548394
155535	GTF2IRD1	DDX20	0.8382759330245245
155536	EDN1	CHRNA5	0.8382432522458824
155537	KLF6	SYCE2	0.8382108162917902
155538	HMGB2	RAMP1	0.8381871831794332
155539	ADARB1	LIPC	0.8381331146657489
155540	PRDM1	ERN1	0.838117226867415
155541	FOSB	C1orf53	0.8381158115133003
155542	EGR3	KIF18A	0.8380968124321756
155543	ZNF367	HMGN5	0.8380646760655757
155544	ZBTB16	TXLNB	0.8380633114471187
155545	NFE2L3	MEPE	0.8380458330164603
155546	HIVEP2	KLRG1	0.8380395846173825
155547	KLF6	PGRMC1	0.8380242335020341
155548	HESX1	MAP7D2	0.8380184963695531
155549	HMGB2	GRIP1	0.838010176744363
155550	RAB7A	FAM110B	0.837985545521842
155551	HSF1	BCL11A	0.8379756726755083
155552	AVEN	STMN1	0.8379447013595686
155553	BCL11A	WDR31	0.8379159510527391
155554	REL	DYSF	0.8379050796463704
155555	AVEN	ADCY3	0.8379049282611947
155556	NR3C2	PIK3R3	0.837903273305253
155557	ESR1	NAP1L5	0.8378765922459428
155558	HDX	PRKCA	0.8378741815181936
155559	KLRG1	DLGAP5	0.8378673080425858
155560	HES1	FGD6	0.8378140088939872
155561	JDP2	CALD1	0.8378101208078266
155562	THRB	MATN1	0.8377951804175381
155563	FOXO1	HRH1	0.8377902619746306
155564	EZR	SEL1L2	0.8377679123225419
155565	MCTP2	PAK5	0.8377625301824525
155566	NR6A1	APOLD1	0.8376985898795241
155567	BACH2	PCSK5	0.8376914201132099
155568	HSF1	ARSJ	0.8376910560329397
155569	NR2F1	SIGLEC1	0.8376777211620691
155570	NR6A1	DIO2	0.8376635113885962
155571	GMEB1	C2CD3	0.8376352136226269
155572	TRMO	PCED1B	0.8376133454510218
155573	FOXO1	ZNF563	0.8375946733090055
155574	KLF6	ABHD8	0.8375329127799558
155575	GLIS3	TGFBI	0.8375270523325513
155576	THRB	CCDC168	0.8375267792969815
155577	HIF3A	ITM2A	0.8375219724524651
155578	ETV3	CCDC47	0.8375204244195658
155579	DACH1	CC2D2A	0.8375169108890017
155580	CREM	TRIM5	0.8374982914692664
155581	NRL	GNG2	0.8374671349651496
155582	YBX1	CLDN1	0.8374654363791164
155583	ZNF92	TRA2B	0.837462452350708
155584	TFCP2L1	MBD3L1	0.837442483925064
155585	RORA	BLM	0.8374408487034148
155586	PHTF1	LYVE1	0.8374164246755305
155587	EGR3	UTY	0.8374137738047522
155588	GLIS3	CLIC2	0.8373994024913689
155589	RELB	OR3A2	0.8373985297101612
155590	ZNF367	KLHL11	0.8373813273248232
155591	KLF4	CARD18	0.8373548872039052
155592	MXD1	MAP2K6	0.8373401960993256
155593	KLF2	KCNE1	0.8373351236244518
155594	EDN1	CD96	0.837314417464765
155595	ODC1	FAM107B	0.837310582872932
155596	FOSL1	B3GNT5	0.8373042300094289
155597	BATF	ADGRG6	0.8373015357664447
155598	MITF	EGLN3	0.8372726665902185
155599	NFE2L3	IKZF3	0.8372496323759175
155600	GTF2A1	PARM1	0.8372300591669383
155601	HES1	GPRC5A	0.8372285199155236
155602	ZNF2	H2BC15	0.8372208855507799
155603	BCL6	KHDRBS2	0.8372119073770699
155604	DDX20	PCP4L1	0.8371923752815779
155605	ADARB1	HS3ST1	0.83718601761337
155606	CUX2	TP63	0.837155174509021
155607	SLC18A1	FSD1	0.8371529584247558
155608	ZNF704	LTC4S	0.8371384469778997
155609	NR6A1	AK9	0.8371307757105699
155610	SNAI1	CNMD	0.8371282548319074
155611	CREB5	STAC	0.8371223062888036
155612	ZNF563	CYRIA	0.8371207995637043
155613	KLRG1	TMX4	0.8371006195800909
155614	TRMO	PORCN	0.8370976809121011
155615	HIVEP2	LGMN	0.8370954461743035
155616	JUNB	HELLS	0.8370640027091016
155617	JUNB	MYO1E	0.8370469655973678
155618	HLCS	C12orf40	0.8370462423747334
155619	ZNF331	HMGCS1	0.8370426954520157
155620	ZNF10	POLE2	0.8370405110478076
155621	FEZ1	ITGA2	0.8370211271954611
155622	STAT4	EGLN3	0.8369970986830431
155623	AR	NGEF	0.8369776440571556
155624	CREB5	TSC22D2	0.8369444940166925
155625	MAFF	UNC13C	0.8369277584974685
155626	SNAI1	TNFRSF10B	0.8369246784749893
155627	TRPS1	CAGE1	0.8368793215412168
155628	HIVEP3	TRIM69	0.8368690325318866
155629	RORB	CD36	0.8368686958787958
155630	TBPL1	MALRD1	0.8368658004711955
155631	TIGD4	FANCD2OS	0.8368588210052065
155632	KLRG1	ANGPT2	0.8368541078510722
155633	GTF2A1	DNAJC9	0.8368452720504235
155634	ESR1	ZNF2	0.8368448005624118
155635	RFX2	CPNE4	0.8368344489587114
155636	IRF4	HSPB8	0.8368157579806027
155637	HEY2	TSPYL2	0.8367998716040437
155638	ESRRG	DNAJC1	0.8367820548936662
155639	NR4A3	GNG12	0.8367675183960968
155640	GTF2IRD1	NRP1	0.8367654526511963
155641	EZH2	PRMT9	0.836765274604349
155642	PHTF1	NAP1L5	0.8367566468052351
155643	ODC1	MORN4	0.836753955853237
155644	HIVEP1	TF	0.836743965138419
155645	RAB7A	PLIN5	0.8366932573405566
155646	DTL	IRF8	0.8366871979414758
155647	FOSB	EGF	0.8366822558040751
155648	NFE2L3	ANGPT4	0.8366161510929124
155649	EGR1	MBD3L1	0.8365854213496469
155650	REL	DIO2	0.83658410227568
155651	IRF8	NOX3	0.836572620790094
155652	RAB7A	LGMN	0.8365658354720991
155653	NR4A1	ISM1	0.836558629830597
155654	GLIS3	EFNB2	0.8365397409922883
155655	FOSB	CALD1	0.8365334164130467
155656	ID1	JUNB	0.8365331175462121
155657	KLF6	RASSF5	0.8365324809652002
155658	ID1	PPA1	0.8365305991647451
155659	ZNF92	TNFSF15	0.8365248635961663
155660	ODC1	SEMA3E	0.8365026248280285
155661	NR4A2	ITGA4	0.8364881078908143
155662	ATF3	CCDC113	0.8364496866155501
155663	PPARG	BTG1	0.8364281314455148
155664	BHLHE40	ACSL3	0.8364083231060507
155665	ATF3	LIMK2	0.8364064517300276
155666	AHR	VNN1	0.8363887609491448
155667	HSPA1L	ALOX15B	0.8363881588504402
155668	NFKB1	CCDC170	0.8363880707259429
155669	MELK	CHRNA5	0.836363404544684
155670	NFIL3	MAD2L1BP	0.8363510060913354
155671	TRIM69	FRMPD3	0.8363421873282084
155672	MXI1	UTS2B	0.8363414679579659
155673	EZR	IKZF3	0.8363036074879756
155674	ZNF490	IL1R2	0.8362837969909458
155675	PKNOX2	EXPH5	0.8362778230984479
155676	UBB	C4orf47	0.8362711576029687
155677	NR2F1	PDE8B	0.8362504055890544
155678	ATF5	PALLD	0.836248867713902
155679	NR2F2	SOX5	0.8362463355871248
155680	TRPS1	PLIN2	0.8362278145902264
155681	ZNF556	PRKG1	0.8361986839412864
155682	MXI1	ACTRT3	0.8361808842615958
155683	HIVEP3	ITK	0.8361453032815636
155684	ESR1	TEK	0.836142018924275
155685	ID1	H4C8	0.8361245930515822
155686	ETV3	EDN1	0.836078120120742
155687	NR6A1	VEGFA	0.8360486789223767
155688	KLF2	STPG2	0.8360355638224383
155689	ETV3	NQO2	0.8360150295174933
155690	KLF6	BZW2	0.8360047766754549
155691	BCL11B	IL18R1	0.8359995216812671
155692	PRDM1	PLEKHG2	0.8359415074149776
155693	RFC3	CASR	0.8359337521111336
155694	HSF1	RNF212B	0.8359203252266966
155695	POLR2A	DNAH3	0.8359063320749923
155696	BATF	SYNE1	0.8358914057140909
155697	ZNF92	RGS1	0.8358845488942639
155698	EZR	TPST1	0.8358822364035297
155699	ZNF331	PPP1R15A	0.8358789336687263
155700	ID1	ABCC6	0.8358776213671916
155701	NR2F2	SLC35F3	0.8358528280202
155702	KLRG1	MYOM1	0.8358247500268544
155703	RAB7A	HES1	0.8358091991444793
155704	EZH2	PFKFB4	0.835784473281212
155705	STAT4	KITLG	0.8357772019660685
155706	HEY2	SSPN	0.8357446482907736
155707	MDM2	TTN	0.8357352082140533
155708	NFIL3	ADAMTS1	0.8357197418178254
155709	GTPBP1	HSPA1L	0.8357074666947913
155710	BCL11A	PMP22	0.8356917396179736
155711	GTF2A1	FAM20A	0.8356917386299244
155712	BCL11A	TNIP3	0.8356235499145337
155713	BATF	SFR1	0.8355906028437883
155714	NFE2L3	CNNM1	0.8355884439368855
155715	SOX4	NHS	0.8355154751047134
155716	HUNK	RHBDL3	0.8354817419690415
155717	PHTF1	USPL1	0.8354691191327807
155718	KLF6	NPAS3	0.8354473716716011
155719	ZNF93	KLRG1	0.8354275684541786
155720	TRPS1	GABARAPL1	0.8354242108418047
155721	ADARB1	UBC	0.835406656893427
155722	GTF2A1	IL18R1	0.8353948115088365
155723	EGR1	NAALADL2	0.8353922744472957
155724	NR6A1	CLEC5A	0.8353783603959485
155725	PRDM11	NAP1L3	0.8353303923487589
155726	NRL	STKLD1	0.8353118103108135
155727	FOS	SLC24A3	0.835311390079017
155728	DDX20	MAT2A	0.8352994042167144
155729	TRMO	CCDC47	0.8352863863955907
155730	JUND	RRAS2	0.8352495915866581
155731	PHTF1	UGT2B17	0.8352495774560733
155732	KLF5	TFR2	0.8352453822775405
155733	ZNF704	RHCE	0.8352355820665336
155734	IKZF3	CLVS1	0.8352059398178218
155735	ZNF490	USP36	0.8352048447220835
155736	RAB7A	BCL11A	0.8351979481320578
155737	ZNF385D	HAUS8	0.8351917101546633
155738	IRF8	ZSCAN31	0.8351766548135926
155739	NR4A2	CALCB	0.8351701964976118
155740	UBB	SCN9A	0.8351471448979115
155741	ZNF556	SLC40A1	0.8351381188268547
155742	MEIS1	DPP10	0.8351317811995007
155743	HSPA5	C1QTNF7	0.8350950422220925
155744	KLF5	TWIST2	0.8350814954587787
155745	ZNF385D	RNASE1	0.835057532228604
155746	NR4A1	MMS22L	0.8350562532612079
155747	KLF6	NTRK3	0.8350557235758417
155748	CREB5	CTR9	0.8350421713815789
155749	JDP2	FMN2	0.8350108608114398
155750	TBPL1	UGT2B17	0.834980135636359
155751	ZNF711	KLHL15	0.8349782335336366
155752	ODC1	LIMK2	0.834963470183412
155753	MDM2	RAB20	0.8349566647093365
155754	PRDM1	MGAM	0.8349346449760274
155755	AFF4	MEIS1	0.8349133401819402
155756	POLR2A	COBLL1	0.8348460328785018
155757	TFCP2L1	ARHGEF28	0.8348408114256806
155758	JUND	COL23A1	0.8348293814414836
155759	ZNF711	PLAC8	0.8348202072854058
155760	IKZF3	MORN4	0.8348197638364427
155761	ESR1	CRNKL1	0.8348145864732373
155762	SETBP1	CCDC62	0.8347958384687102
155763	NR1H2	DDIT4	0.8347820202528766
155764	HESX1	STIL	0.8347143660122661
155765	NFIL3	CDKN3	0.8347133283079363
155766	DDX20	FBXO32	0.8346908871065203
155767	AVEN	LILRB5	0.8346435716916354
155768	ZNF556	ANGPTL1	0.8346396311247616
155769	PRDM1	ELOVL5	0.8346321455280237
155770	FEZ1	CAV3	0.8346286325570376
155771	EZH2	CTC1	0.8345781946401563
155772	SETBP1	FAM43A	0.8345779086922492
155773	ZNF331	BIRC5	0.8345630358711454
155774	MDM2	CNNM1	0.8345626407554181
155775	POU3F1	HMGB2	0.8345221171930673
155776	GOT1	COBLL1	0.834510077635576
155777	ZNF2	HLA-DRB1	0.8344594186453427
155778	GZF1	NME5	0.8344316209507441
155779	NR4A2	HAP1	0.8344151492601363
155780	TRIM69	MEI4	0.8344143440247427
155781	GTF2A1	TCEAL7	0.8344030128379747
155782	IRF8	SPACA5	0.8343914033150305
155783	TRMO	ABCC3	0.8343746119751259
155784	HMGB2	MPPED2	0.8343679550684981
155785	FOS	BACH2	0.8343557774855143
155786	BCL11A	EEF1A1	0.8343420270799672
155787	ESR1	H2AC20	0.8343238509329024
155788	PKNOX2	ANKH	0.83432134509233
155789	BCL6	SEMA3C	0.8343078230070381
155790	IRF4	G0S2	0.8342877332179582
155791	BACH2	PCBP3	0.8342711837701915
155792	NFIL3	EIF1AX	0.8342674355061251
155793	BATF	TSHZ3	0.8342672510850353
155794	ESR1	INHBA	0.8342579240579554
155795	HLCS	AFF3	0.834239860144168
155796	NFE2L3	ACER2	0.83421784485542
155797	ZNF367	TNFAIP8	0.8341992037667143
155798	RELB	KCTD16	0.8341916145166987
155799	HUNK	ADAMTS6	0.8341685903298002
155800	FOS	HTR2B	0.8341541501580885
155801	MDM2	FAM241A	0.8340601132072183
155802	TP63	GRIK1	0.8340226368461783
155803	ANXA1	H4C8	0.8340173100994593
155804	NFIL3	NSUN6	0.8340136246440095
155805	ZNF711	SPACA5	0.8339967072403631
155806	HESX1	MYOM1	0.8339530405518235
155807	ADARB1	ENPP3	0.8339484888514046
155808	PHTF1	LIPK	0.8339192900890501
155809	HIF3A	CAMKMT	0.8339046656322034
155810	HMGB2	ZNF556	0.8338947529083782
155811	HES1	SRSF12	0.8338923550851787
155812	PBX1	TREM1	0.8338868502486614
155813	CLK1	KIT	0.833863537245857
155814	ZNF821	NOS1AP	0.8338605421987542
155815	NR4A1	DOCK3	0.8338539413883473
155816	FOXO1	SLC24A2	0.8338314741508415
155817	ZNF556	AHR	0.8338232100692429
155818	MELK	RBPJ	0.8337929593537822
155819	SNAI1	SOBP	0.833783979636386
155820	PPARG	MYOM1	0.833761890957744
155821	ZEB1	ASTL	0.833744241275639
155822	EZH2	AR	0.8337262106401692
155823	KDM2B	GNGT1	0.8337229965006899
155824	GTF2A1	ARHGAP18	0.8336886727032549
155825	MDM2	FCGBP	0.833684925774667
155826	GLIS3	SVOP	0.8336841584379151
155827	ZNF10	MORC1	0.8336367253047373
155828	ID1	STK19	0.8336056847826087
155829	NFKB1	CAVIN1	0.8336032676223782
155830	HESX1	PLAA	0.8335884090210262
155831	AFF4	VWC2	0.8335640183520558
155832	BHLHE40	CYB5D2	0.8335639922288918
155833	MDM2	H4C2	0.8335594062948914
155834	ZNF92	CH25H	0.8335511776338516
155835	JDP2	CC2D2B	0.8335429279214541
155836	FOSL2	SPRY1	0.833531762637051
155837	CREM	MGAM	0.8335127930092446
155838	FOXO1	PLA2G4C	0.8335089576692285
155839	ZNF2	EPHB1	0.8334765148060026
155840	HDX	NRIP3	0.8334748568687215
155841	ZNF563	CA1	0.8334722472169164
155842	ADARB1	TANC1	0.8334545655818778
155843	ZNF93	KLHL11	0.8334503752187967
155844	PRDM11	LDLR	0.8334363105532322
155845	KLF6	SPSB1	0.833417461998101
155846	BATF	HLA-DQA1	0.8333967061543974
155847	GTPBP1	HAX1	0.833381278559251
155848	RAB7A	MAPK10	0.8333801898433809
155849	KLF6	ZNF93	0.8333038202659976
155850	RFC3	PTPN22	0.8332950647108675
155851	ATF5	ENPP1	0.8332669127327098
155852	NR6A1	APCDD1	0.833221785093401
155853	PRDM1	SIAH2	0.8332070458980833
155854	MXI1	CCDC134	0.8331890171312079
155855	HSF1	EPB41L1	0.8331377463653329
155856	SEMA4A	CA10	0.8331327279205542
155857	ZNF385D	MS4A4E	0.833121905818401
155858	XBP1	STKLD1	0.8331120363770651
155859	MITF	KLF12	0.833101531603681
155860	ZNF711	CDC42EP3	0.8330932393436846
155861	MYLK	ADGRG6	0.8330929985069427
155862	TFCP2L1	SDS	0.8330826131458214
155863	ARID5B	PDGFB	0.8330655046932274
155864	RAB7A	TLE4	0.8329848785822481
155865	HES1	GABARAPL1	0.8329770495063601
155866	ZNF367	NFKBID	0.8329683679911971
155867	TWIST2	HECW2	0.8329438821450177
155868	PBX1	IL21R	0.832915721030396
155869	ZNF556	NCMAP	0.8329073554619587
155870	ZNF2	RACK1	0.8328738524313856
155871	ZNF704	HBEGF	0.832868740332115
155872	ETV3	SYT16	0.8328654395809215
155873	ATF5	MORC1	0.8328568342078978
155874	KLF12	TCEAL9	0.8328555418346886
155875	MXI1	CCDC113	0.8328342765271508
155876	FOXO1	C3orf84	0.8328325001724389
155877	ZNF385D	TWIST2	0.8328321979538805
155878	NR2F1	CNN2	0.8328289978253252
155879	HSPA1L	MGAM	0.8328036113371869
155880	KLRG1	SENP8	0.8327866200933015
155881	EPAS1	IDO2	0.8327767761800449
155882	ID2	CXCL8	0.8327730657855128
155883	GZF1	TOX2	0.8326927803913611
155884	ETV3	PATL2	0.832685475497907
155885	HSPA5	GPRC5A	0.832668829570701
155886	PBX1	TMOD1	0.8326662537548044
155887	NR4A2	ITGA2	0.8326405462668951
155888	ZNF331	SYCP2L	0.8326220433561549
155889	HSPA1L	RBBP8	0.83259775306143
155890	PBX3	CCNYL1	0.8325748039629288
155891	CREM	SDS	0.8325381516737572
155892	BATF	FANCD2OS	0.8325367088815323
155893	EBF1	DOK5	0.8325356681709541
155894	KLF4	LIMS1	0.832515587023231
155895	FOXO1	H1-3	0.8324738317981384
155896	EGR2	PDE11A	0.8324718587143016
155897	MXI1	C12orf40	0.8324185588789115
155898	GMEB1	KANK1	0.8324128096831656
155899	SEMA4A	HLA-DQA1	0.8324081695602057
155900	KLF2	IL7	0.832357155395448
155901	SETBP1	IRF4	0.8323282037714498
155902	PHTF1	CTH	0.8322887101342566
155903	JDP2	BORCS5	0.8322739320335292
155904	HESX1	TIPARP	0.8322591749044065
155905	CUX2	SMPDL3B	0.8322410205459517
155906	ODC1	PLAA	0.832235719318788
155907	MCTP2	ALDH1A1	0.8321619536719378
155908	TRIM69	GNLY	0.8321589660398315
155909	DTL	SLCO4A1	0.8321456678107294
155910	ZNF490	ADAM12	0.8321355384797596
155911	BCL11A	ANTXR2	0.8321335672923292
155912	HLCS	CCDC121	0.8321133400147109
155913	ZNF331	SHROOM3	0.8320749426871972
155914	KLF5	SLC2A5	0.8320579017649262
155915	CUX2	PNOC	0.8320570284767034
155916	ARID5B	CTDSPL	0.83202611240002
155917	NFIL3	CDH13	0.8320068947112483
155918	TFCP2L1	PALM	0.83200268538614
155919	RBPJ	CA1	0.831995907425019
155920	NFE2L3	GMEB1	0.8319789132413996
155921	GZF1	MAMLD1	0.8319764969023036
155922	HUNK	RIMS1	0.8319570672487121
155923	MDM2	CUX2	0.8319201641559932
155924	MAFB	GALNT17	0.8319151807018909
155925	MAFB	ZPLD1	0.8318835079404575
155926	CLK1	RAB7B	0.8318632311743884
155927	RELB	KIFC1	0.8318596864758641
155928	FOSL1	NAALADL1	0.8318593154150403
155929	CREM	CADM1	0.8318107704152339
155930	FOXO1	ISM1	0.8318010727183501
155931	KDM2B	MPPED2	0.831789284982774
155932	UBB	NR4A1	0.8317549291678373
155933	ZNF704	FMN1	0.8317483529822793
155934	EZH2	NOX3	0.8317473485914199
155935	GTF2IRD1	KLF5	0.8317326654051044
155936	MEIS1	PTPRT	0.8317191398013575
155937	ZNF367	NR4A2	0.8317009581238316
155938	ARID5B	TOP2A	0.8316905278746649
155939	SOX4	MXI1	0.8316886359475861
155940	SEMA4A	SMPDL3B	0.8316838038113915
155941	SNAI1	ELAVL4	0.8316725412798974
155942	AHR	FAM229B	0.8316403325127684
155943	MEIS1	HMMR	0.8316371493006597
155944	TBPL1	ADGRD1	0.8316297219011197
155945	ADARB1	ANK3	0.8316261901266867
155946	FOSB	VCAN	0.8316019961764236
155947	YBX1	ODC1	0.8315944663646456
155948	ODC1	TMOD1	0.8315818965271886
155949	HIVEP1	PIPOX	0.8315649689603417
155950	KLRG1	KIRREL3	0.8315355727592512
155951	IKZF3	MERTK	0.8315347534062298
155952	ZNF556	ENPP3	0.8315284237363466
155953	ZNF92	VWC2	0.83152247903479
155954	RFX2	TMEM52B	0.8314618130261924
155955	BHLHE40	ASPM	0.8314441547541055
155956	HMGB2	SAMSN1	0.831440620686934
155957	KLF5	GFRA1	0.8314275038591659
155958	HDX	ARHGEF3	0.8314102815827129
155959	PPARG	CA4	0.8314060860511605
155960	FEZ1	CD44	0.8313898098131496
155961	TWIST2	ANKRD7	0.8313729513600276
155962	MYLK	WIPF3	0.8313662339077112
155963	RFX2	SNX10	0.8313422097686468
155964	GTF2IRD1	SEMA3E	0.8313187264485699
155965	IRF4	AMD1	0.8312714643305561
155966	EBF1	RANBP17	0.8311845035502513
155967	HSF1	ACKR3	0.8311746469153118
155968	EZH2	ETV3	0.8311676701297969
155969	DDX20	DAB2IP	0.8311466434517809
155970	HIVEP2	ITGA11	0.8311434285463205
155971	PPARG	TNFRSF21	0.8311395824387375
155972	KLF6	FOSL2	0.8311371346851154
155973	BHLHE40	EDN1	0.8311344174135941
155974	RORA	LYZ	0.8311152798285633
155975	MXI1	USP13	0.8311146895799143
155976	HIVEP2	C1orf53	0.8310942715600654
155977	GZF1	NAV2	0.8310941842218863
155978	TRMO	HPGDS	0.831037208372622
155979	ATF5	FOSL2	0.8310024270923523
155980	HIF1A	KIF14	0.8310014074563622
155981	RFC3	THSD8	0.8309812029531943
155982	ESRRG	UPK2	0.8309801511881851
155983	HDX	STAC	0.8309646489067576
155984	PRDM1	CCR3	0.8309572802933227
155985	CREM	EGFR	0.8309394961969712
155986	FOXO1	GLDN	0.8309370226902936
155987	CUX2	SPATS2L	0.8309174714182972
155988	RAB7A	GNLY	0.8309094127002242
155989	GMEB1	MNS1	0.8308949244808685
155990	TFCP2L1	CLEC2L	0.8308751405684649
155991	IRF8	RGS6	0.8308677821799757
155992	HESX1	RHBDL3	0.8308365952875277
155993	HIVEP2	HAP1	0.8308316154520846
155994	KCNIP1	PDE11A	0.8308201799472466
155995	STAT4	RFX2	0.8308132413902733
155996	ZNF2	SULT1C4	0.8308120361171811
155997	ZNF92	PLEKHA7	0.8307928280022291
155998	AFF4	DIRAS2	0.8307695104982422
155999	HDX	BORCS5	0.8307580159492862
156000	ZNF704	IFI6	0.8307450689471442
156001	EGR2	SLC20A1	0.8307432122709968
156002	BACH2	H3-3B	0.8307245534184848
156003	MXD1	BACH2	0.8307158287662303
156004	SEMA4A	GPAT3	0.8307080511591094
156005	PRDM1	CCDC141	0.830691705913093
156006	ODC1	C4orf33	0.8306839103316328
156007	KLF6	ZNF10	0.8306659786050724
156008	VDR	RGS2	0.8306566590240799
156009	FOXO1	SLC4A1	0.8306538195735986
156010	NRL	SKAP1	0.8306530730839896
156011	POLR2A	TRIM5	0.8306521784944332
156012	HMGB2	POF1B	0.8306467111881661
156013	JUNB	KIF2C	0.8306430563170674
156014	EGR3	PRICKLE1	0.8306380642940634
156015	AHR	AREG	0.8306209331001264
156016	TBPL1	ITGA2	0.8305817443057175
156017	HDX	PAQR3	0.8305648234350118
156018	CREM	SLCO3A1	0.8305646253871009
156019	ADARB1	ASIP	0.8305587059011945
156020	SOX4	PLAA	0.8305423595061687
156021	AHR	H1-2	0.8305353869789419
156022	TWIST2	TRPM3	0.8305152931972138
156023	NFIL3	CHSY1	0.8304880734277021
156024	NFKB1	ELOVL4	0.8304609578059456
156025	KLF6	IL7	0.8304395711865482
156026	PRDM11	STKLD1	0.8304324793906303
156027	PRDM11	EFCAB2	0.8304218370413805
156028	HSF1	RBMS3	0.8304205001881295
156029	ZNF2	RAB42	0.8304141391136498
156030	THRB	TNFAIP3	0.8304029636034673
156031	DTL	PLEKHG1	0.8303940043022441
156032	THRB	DIAPH3	0.8303914737484805
156033	TWIST2	FADS3	0.8303746962930387
156034	TFCP2L1	ADAMTS6	0.8303546660703393
156035	FOSB	SPATS2L	0.8303446787410784
156036	KLF12	PRC1	0.8303359609845702
156037	PHTF1	UACA	0.8303065111414666
156038	KDM2B	TRA2B	0.8303033160999895
156039	EZR	VCAN	0.8302880216901055
156040	GMEB1	SLC12A1	0.8302768652071788
156041	PROX1	LARGE1	0.8302618026912906
156042	RFX2	GPR137C	0.8302571294331186
156043	FEZ1	DKK2	0.8302491921601798
156044	JDP2	GRIP1	0.830230200475493
156045	MDM2	TSPAN5	0.8302151639609421
156046	MDM2	CLEC2L	0.8301816147358275
156047	MEIS1	IQCH	0.8301801880503975
156048	AVEN	FAM135B	0.8301703269950731
156049	TFCP2L1	TNFRSF10B	0.8301526648728204
156050	KLF2	ANO2	0.8301382878537324
156051	RBPJ	PROX1	0.8301347244667525
156052	FOSL2	H4C8	0.8301272622179435
156053	HIF3A	TCERG1L	0.8301142216542288
156054	HES1	ENC1	0.8301119896110789
156055	NRL	PRTFDC1	0.8301044180394149
156056	HIVEP2	MEPE	0.8300977882787199
156057	ID2	ASTL	0.8300311644507361
156058	ZNF92	FDFT1	0.8299905977632119
156059	PRDM1	POLR2A	0.8299841618959639
156060	ZNF10	BCL2L14	0.8299675503321334
156061	BCL6	FDFT1	0.8299078916148163
156062	NR4A1	ANXA3	0.829836882267826
156063	GMEB1	EEF1B2	0.8298166921597323
156064	KLF6	ANTXR2	0.8298144804438999
156065	PBX3	EGF	0.8297983998897468
156066	DDX20	ARL5C	0.8297624313703731
156067	FOXO1	LRRC9	0.8297468945375123
156068	ZNF704	TNFSF15	0.8297423663722963
156069	POLR2A	HIVEP2	0.8297342528944317
156070	EZH2	GALT	0.8296973636549518
156071	BCL11B	FRMPD3	0.8296907750593926
156072	NFKB1	FBN2	0.8296811888769996
156073	ESR1	DENND5B	0.82967783349768
156074	KLF4	WNK2	0.8296732861996977
156075	ATF5	ANKUB1	0.8296723249070052
156076	NFKB1	PKNOX2	0.8296130600378395
156077	TIGD4	PPP1R14C	0.829606177474179
156078	TCF7L1	PCDH9	0.829599156638587
156079	TRMO	KCNN3	0.8295800289257153
156080	PHTF1	SLC29A3	0.8295231833405363
156081	MDM2	IL12RB2	0.8295109559218573
156082	MXI1	CCDC138	0.8294854621690068
156083	ZSCAN31	ANK3	0.8294778425561329
156084	ZBTB16	SPTAN1	0.8294392483405508
156085	REL	HSPA4L	0.8294292963801743
156086	RAB7A	CCDC62	0.8294221709846697
156087	DACH1	RNF175	0.8294062945216227
156088	MXD1	NHSL1	0.8294040404793727
156089	ZNF10	ANKRD22	0.8293996582193396
156090	HMGB2	THSD4	0.829380344048338
156091	BCL6	SPRY1	0.8293358612072722
156092	MDM2	ZNF704	0.8293356702687038
156093	MDM2	PRKG1	0.8293286772968194
156094	HIVEP1	IQCD	0.8293264200794116
156095	NFKB1	CDKN1A	0.8292927573862201
156096	PBX1	ILDR1	0.8291808733417733
156097	KLRG1	STIL	0.8291605303250172
156098	ZNF385D	TNFSF15	0.8291509089755109
156099	RAB7A	RTN1	0.8291474640961327
156100	NR4A2	GPATCH11	0.829125828592744
156101	HIVEP2	ALDH1A1	0.8290951899792306
156102	EZH2	NSA2	0.829073546341992
156103	STAT4	FBXO43	0.8290423296058077
156104	DTL	MORC4	0.8290344004296741
156105	ZNF93	ISM1	0.8290325559926979
156106	HIVEP1	SRA1	0.8290291006942011
156107	ATF3	MCTP2	0.8290239340149115
156108	KLRG1	CDKN2B	0.8290212745125238
156109	ATF3	TENM3	0.8290049705476442
156110	KLRG1	RNF212B	0.8290022630782037
156111	HMGB2	NUP210L	0.828971046898564
156112	MAFB	FIGNL2	0.8289641639535398
156113	ZNF81	ZCCHC12	0.8289451309487238
156114	HMGB2	TEX14	0.8289055004975707
156115	NR6A1	USP38	0.8289053918911224
156116	ADARB1	PAPPA2	0.8289027623165373
156117	BACH2	UBE2Q2	0.8288831040069825
156118	KLF6	LMCD1	0.8288712621641093
156119	RFX2	NPL	0.8288698930680253
156120	THRB	PSTPIP2	0.8288592338208769
156121	BACH2	EXT1	0.8288545866117081
156122	NFIL3	OR3A2	0.8288442287157828
156123	KLF4	TCEAL7	0.8288403112141867
156124	MXD1	ATAD3C	0.8288197738877886
156125	RELB	SYNJ2	0.8288194372149285
156126	JDP2	CCDC141	0.8288156035384621
156127	PPARG	IQCH	0.8287945965166729
156128	HIVEP2	CACNB2	0.8287857174754213
156129	RAB7A	AANAT	0.828775244413868
156130	JDP2	DISP1	0.8287731200112496
156131	BCL11B	ANLN	0.8287653349469437
156132	RFC3	TMEM178B	0.8287392706635236
156133	RFX2	ZNF711	0.8287302676931292
156134	HSPA1L	WARS1	0.8287293583695019
156135	GTF2IRD1	MATN1	0.8287219781335764
156136	HMGB2	ELL2	0.8287123908037441
156137	YBX1	FAM83D	0.8287062712401498
156138	PBX3	PADI2	0.8286948423346894
156139	NRL	PAQR5	0.8286692290371972
156140	ESRRG	HSF1	0.8286685566792213
156141	CUX2	LMNTD1	0.8286652265453103
156142	BATF	SEPHS2	0.8286572587228789
156143	PBX1	SS18L2	0.8286280595835142
156144	ZNF2	LCA5	0.8286157884543107
156145	MDM2	HUNK	0.8285958234373243
156146	TIGD4	DAB2IP	0.8285737085799347
156147	AHR	TFR2	0.828566692418172
156148	PHTF1	STAT4	0.8285620423500138
156149	GOT1	SLC2A3	0.8285564626861991
156150	RBPJ	FBXO32	0.828534915578353
156151	KLF6	WDR74	0.8285202772527208
156152	GZF1	DRAM1	0.8284790808398678
156153	GTF2A1	TRAF3IP1	0.8284659453767399
156154	EZR	CLIC2	0.8284584121668117
156155	KLF12	NOP58	0.828453162743268
156156	BCL6	CENPF	0.828435189548681
156157	FOXO1	CCDC102B	0.8284303618494194
156158	PRDM11	IFT122	0.828429974865233
156159	FOSL2	RORB	0.8284200599660839
156160	MXI1	NLGN4Y	0.8284066396295175
156161	NFIL3	CKS2	0.8283910565692552
156162	SETBP1	CNTN6	0.828311662840936
156163	TRIM69	DYSF	0.8283104188256969
156164	ESR1	RAB11A	0.8282730409410453
156165	NR1H2	ELOVL4	0.828271338403993
156166	GOT1	H2BC5	0.8282660316271383
156167	TIGD4	EAF2	0.8282627368359539
156168	ZNF490	TXNIP	0.8282374582185246
156169	NR3C2	AGFG1	0.8282326226972362
156170	TIGD4	FBXO16	0.8282062397266161
156171	SETBP1	DNAH11	0.8281873279214216
156172	NFIL3	MAPRE2	0.828176710015701
156173	VDR	GLIS3	0.8281418559458391
156174	ANXA1	SAMD4A	0.8281416332891333
156175	CREB5	CDKN1C	0.828100316899965
156176	MCTP2	ABHD3	0.8280910102519048
156177	HIF3A	EPHB1	0.8280886346018179
156178	PROX1	KCTD16	0.8280754815325353
156179	GMEB1	JAML	0.8280603951600656
156180	ZNF385D	NCAPG	0.8280481917662776
156181	TRIM69	PLEKHA7	0.8280400052516138
156182	TRPS1	EZR	0.8280290960500328
156183	BCL6	HSP90AB1	0.8280228700001256
156184	GTF2A1	PLEKHG2	0.8279968543857644
156185	ZNF331	LPL	0.8279920775162197
156186	EDN1	ENPP3	0.8279846491451118
156187	XBP1	KCNE1	0.8279760227413969
156188	GLIS3	PHACTR2	0.8279753329322567
156189	NR4A3	SYNE2	0.8279720707938835
156190	MDM2	GPR84	0.8279715953112577
156191	STAT4	PBX1	0.8279677859880523
156192	NFKB1	CCDC34	0.8279673220153422
156193	ETV3	ENC1	0.8279489719215682
156194	TBPL1	IRF4	0.827927935041685
156195	POU3F1	MYBPC1	0.8279216105279595
156196	EGR2	AR	0.8279189438472778
156197	RFX2	ALG14	0.8278819854639855
156198	GZF1	THSD8	0.8278811681680133
156199	HDX	ZNF277	0.8278762778693126
156200	RFC3	LRRC4C	0.8278608505264926
156201	CREB5	ADAMTS12	0.8278304915332175
156202	SOX4	UPK2	0.8278147623368329
156203	ZNF81	RANBP3L	0.8277865364559088
156204	BCL11A	SHROOM3	0.8277599959023687
156205	EZH2	CCNG2	0.8277281891368572
156206	ZNF93	KLHL13	0.8277090062480408
156207	PRDM1	ME1	0.827687011519431
156208	AVEN	PKNOX2	0.827662507325143
156209	ETV3	C1QTNF7	0.827656004212773
156210	TIGD4	KLHL11	0.8276418088391314
156211	HUNK	TIMP3	0.8276129646875587
156212	THRB	PLA2G4C	0.8275688339675892
156213	GOT1	HES1	0.8275521141326595
156214	MXI1	CNMD	0.8275291585596206
156215	NFIL3	TENM3	0.8275281586129501
156216	ZSCAN31	H4C1	0.8275015066724722
156217	EGR3	FCGBP	0.8274695013787047
156218	SETBP1	AIM2	0.8274487453961017
156219	NR6A1	RGCC	0.8274049268024523
156220	ZNF2	INTS12	0.8274031418549698
156221	JUNB	H3C6	0.8273756547911133
156222	HUNK	ZNF385D	0.8273642561902324
156223	RELB	MT1M	0.8273578299936034
156224	ZNF821	BRCA2	0.8273501964448924
156225	EGR2	IL1R2	0.8273464111579026
156226	EGR3	HERPUD1	0.8273434909875039
156227	HIF1A	IRF4	0.8273267535170221
156228	ODC1	C5AR2	0.827322464101367
156229	DDX20	HSPA5	0.8273026247373634
156230	TBPL1	SLC37A2	0.8272414747480626
156231	TBPL1	MAPK6	0.8272337803925398
156232	HES1	NKAPL	0.8272093969664399
156233	POU3F1	GAPDH	0.8272060052636736
156234	FOSL2	TMC7	0.8271945401527571
156235	REL	SORCS1	0.8271738236698561
156236	HDX	KLB	0.8271562024268269
156237	PPARG	THSD8	0.8271538614230424
156238	MXI1	NEXMIF	0.8271439355563298
156239	ZNF10	DNAH3	0.82714382233781
156240	ZNF385D	KIFC3	0.8271241078078467
156241	ATF5	SEL1L3	0.8271174791241448
156242	BCL11A	GAS2	0.8271089658287244
156243	EZH2	TCEAL9	0.8270971421309387
156244	HIVEP3	HMGN5	0.8270907592265425
156245	TFCP2L1	PADI1	0.82708720567644
156246	ZNF490	MYLK	0.827075876780889
156247	FOSL2	FEZ1	0.8270661330912552
156248	GOT1	MORF4L2	0.827050265449144
156249	ZNF711	SLFN5	0.8270501850322356
156250	TFCP2L1	CFAP20	0.8270282196569777
156251	ZNF821	PLEKHG1	0.8269962393117428
156252	DDX20	DPYS	0.8269719557497399
156253	ZNF331	CLEC10A	0.826965121614764
156254	HIVEP1	ZNF385D	0.8269579476152363
156255	XBP1	SCLT1	0.8269375129960352
156256	RORA	BFSP2	0.8269306112029912
156257	JUND	PPFIA3	0.8269268567202884
156258	SETBP1	POLR1F	0.8269110060429551
156259	KCNIP1	DEPDC1B	0.8268972729074723
156260	ZNF490	FIGNL2	0.8268935970882535
156261	FOSL2	KBTBD8	0.8268910248648165
156262	FOSL2	LINGO1	0.8268806929119139
156263	ZNF385D	ENSA	0.8268768314271793
156264	BATF	HES1	0.8268566778858526
156265	HSF1	EMP1	0.8268545826954229
156266	PBX3	TENT5B	0.8268536264449291
156267	BCL11A	CCDC62	0.8268490461557785
156268	BCL6	SLC19A2	0.8268472775325769
156269	MAFB	DOK5	0.826825527177573
156270	HIVEP1	H2AC8	0.8267987650779461
156271	TWIST2	SPRY3	0.8267959143926411
156272	RFX2	CTC1	0.8267726954058929
156273	TWIST2	STAC	0.8267686078561955
156274	DDX20	MAP3K21	0.8267171012867702
156275	ZNF92	UNC13C	0.8267059753634646
156276	SOX4	FAM229B	0.826686501153209
156277	FOSL1	C5AR2	0.8266636490713412
156278	NR6A1	PLEKHG2	0.8266594115828249
156279	MAFF	MAP3K21	0.8266031235036015
156280	HESX1	ABCB1	0.8265926588768602
156281	RFC3	ZEB1	0.826579325682169
156282	RAB7A	OLFM2	0.8265791310176588
156283	ZNF704	MYOM1	0.8265664676971468
156284	ID1	PRTFDC1	0.8265496495562773
156285	POLR2A	CCDC138	0.826515841601734
156286	ANXA1	CDH13	0.8265111334653503
156287	EPAS1	C4orf47	0.826498229236928
156288	PROX1	POF1B	0.8264958842106571
156289	TBPL1	ABHD8	0.8264738670099918
156290	KDM2B	HECW2	0.8264621028559188
156291	HIF1A	ITGA2	0.8264261007119771
156292	EPAS1	PHACTR1	0.8264252605260411
156293	KLF12	H4C3	0.8264200862938327
156294	FOXO1	RASSF5	0.8264133813530358
156295	RFX2	PLCXD2	0.8264091837146582
156296	BCL11B	DOK5	0.8263922218550385
156297	KLF2	FN1	0.8263869963311593
156298	TIGD4	STK19	0.8263620961895585
156299	KLF5	TASL	0.8263536714029804
156300	GTPBP1	PRDM11	0.8263470030147748
156301	VDR	ACMSD	0.8263286020506537
156302	SEMA4A	P2RY8	0.8263194417151107
156303	ATF3	NNAT	0.8263103202186023
156304	ATF3	CA10	0.8263097946800768
156305	MAFF	SLC7A11	0.8263020462663551
156306	GLIS3	SCML4	0.8262669683691107
156307	HIVEP2	EPB41L5	0.8262659623777463
156308	ZNF367	NFKBIZ	0.8262589270482402
156309	RELB	H1-1	0.8262585383195746
156310	ZNF2	KLB	0.8262244289052363
156311	CUX2	ADGRG6	0.8261988066157148
156312	MDM2	ITSN1	0.8261934165372763
156313	GMEB1	INKA2	0.8261839377167217
156314	PROX1	HAMP	0.826179715518413
156315	HEY2	ATF7IP2	0.8261759204689432
156316	EZH2	WNT5B	0.8261755182211584
156317	HMGB2	ENPP2	0.8261603085312451
156318	VDR	NRP2	0.8261373754510759
156319	SOX5	MX1	0.826121193821304
156320	ETV3	SELENOP	0.82609863757154
156321	ZNF704	ZNF804A	0.8260925914642521
156322	PRDM1	FAM107A	0.8260538777515631
156323	PRDM11	TFRC	0.8260415216841976
156324	DDX20	SSPN	0.8260327248082531
156325	GZF1	KLF2	0.8260298746495749
156326	ZSCAN31	NHS	0.8260261784131699
156327	NR1H2	RASGRP3	0.8259608369235091
156328	ZNF331	SCLT1	0.8259601176973947
156329	CUX2	IL1R2	0.8259482444949274
156330	RORA	XAF1	0.8259160390774932
156331	TBPL1	BLOC1S2	0.8258999120298702
156332	FOSL2	MTCP1	0.8258867560581865
156333	NR4A1	TMPRSS4	0.825882025846757
156334	DACH1	PKIA	0.8258734418477228
156335	TWIST2	SPATS2L	0.8258705632493805
156336	EGR1	SAGE1	0.8258606807015647
156337	KLF5	RRAS2	0.8258596818312953
156338	KLF2	CACNB2	0.8258202541740745
156339	NR2F1	ADGRG2	0.8258079109151752
156340	NRL	H2BC8	0.8257928933270413
156341	FOSB	ABCB11	0.8257895333049569
156342	TRMO	PLA2G7	0.8257626878494791
156343	NRL	PADI1	0.8257583761559407
156344	FEZ1	SAMD4A	0.8257268973671389
156345	BHLHE40	ODC1	0.8257179132277441
156346	GTF2IRD1	LANCL1	0.825700247540117
156347	PRDM11	COL4A2	0.825683247038076
156348	ZNF331	GALNT17	0.8256542356078801
156349	NR1H2	THSD7A	0.825650204774732
156350	ID2	EEPD1	0.8256470375170248
156351	NFIL3	LIMK2	0.8256300704060086
156352	ZNF331	PLIN5	0.82562361575738
156353	KLRG1	MIS12	0.8256217500025091
156354	NR4A3	CSTA	0.825534061004091
156355	HIVEP1	CD300LB	0.8255279723755143
156356	NRL	TBC1D32	0.8255066115021886
156357	ATF5	RAB37	0.8255064083119994
156358	NR6A1	UBC	0.8254842707908993
156359	MEIS1	BCL11B	0.8254740343091241
156360	TRMO	PLPP1	0.8254662368340246
156361	AVEN	SLC9B1	0.8254014102339751
156362	GOT1	RHOH	0.8253986961022782
156363	PRDM1	HMGCS1	0.8253947305256829
156364	ZNF2	CYREN	0.8253816185995592
156365	MITF	OIP5	0.8253531486725078
156366	CLK1	CA10	0.8253402401593265
156367	GOT1	PPM1D	0.8253358690219869
156368	BATF	CDKN2B	0.8253207662561431
156369	EZH2	RHOB	0.8253199284882194
156370	HSF1	HIF3A	0.8253115099657817
156371	HSPA5	HOMER1	0.8253082906465672
156372	HUNK	SLIT2	0.8253071235508885
156373	EGR3	KLF5	0.8253011254545757
156374	ZNF2	FAM229B	0.8252765985517869
156375	MITF	G0S2	0.8252491735051678
156376	NR6A1	MED7	0.8252481443575859
156377	PRDM11	ADGRE5	0.8252396737531212
156378	KLF6	MALRD1	0.8252394243450675
156379	ESRRG	MITF	0.8252224996300828
156380	ETV3	CAB39L	0.8252090309308742
156381	EGR1	HIVEP2	0.8251781158505479
156382	HIVEP1	ENPP1	0.8251757901680367
156383	ARID5B	INKA2	0.8251752747228434
156384	MXI1	RBBP8	0.8251675370775433
156385	MELK	EEPD1	0.8251437399831473
156386	MELK	PER3	0.8251306205289755
156387	IRF8	TREM1	0.825098528931614
156388	EGR3	SLC35F3	0.8250772636839082
156389	NFKB1	SCML4	0.8250729047464533
156390	NRL	SGSM3	0.8250722647935851
156391	ZNF81	CEP78	0.825049930256753
156392	TRIM69	PSTPIP2	0.825048208495114
156393	ZNF331	SCML4	0.8250352084171475
156394	FOSB	NCAM1	0.8250157231476817
156395	HLCS	HIVEP1	0.8249977124992367
156396	EPAS1	CYB5D2	0.8249865770338283
156397	TP63	DENND5B	0.8249652734686208
156398	TFCP2L1	ANXA3	0.8249569479231682
156399	FEZ1	P2RX1	0.8249505927292692
156400	ETV3	FBXO16	0.824949373548
156401	ZNF81	CCDC47	0.8249459381536446
156402	HSPA5	CSRNP2	0.8249456647993073
156403	BHLHE40	WLS	0.824941224480883
156404	BHLHE40	LDLRAD3	0.8249217863866875
156405	RBPJ	RAB37	0.8248913530600169
156406	MDM2	TGFB2	0.8248697160953169
156407	FOSB	ELOVL4	0.8248630337061272
156408	ODC1	REL	0.8248505850235207
156409	RBPJ	SEMA4A	0.8248154875212891
156410	BHLHE40	USP13	0.8248041517183544
156411	TRMO	MGLL	0.8248004071062034
156412	MAFF	NUPR1	0.8247971873418621
156413	EGR2	TFCP2L1	0.8247924503182215
156414	ANXA1	ACMSD	0.8247274413013008
156415	FOSL1	KANK1	0.8246846612828446
156416	MXD1	KIAA1671	0.8246559449875561
156417	FEZ1	CCDC47	0.8246516548711988
156418	RFC3	SNTB1	0.8246334787477699
156419	ZNF81	CENPK	0.8246293716090095
156420	RFX2	ALOX15B	0.8246155552560374
156421	EGR1	SCLT1	0.8246152615627657
156422	SNAI1	SFMBT2	0.8245882870716711
156423	POLR2A	GAS7	0.8245589280911425
156424	BATF	VPS18	0.8245455025270211
156425	ZNF2	NOXRED1	0.8245401125432984
156426	TBPL1	COMMD6	0.8245229702580361
156427	ZEB1	SYT16	0.8245170637017883
156428	EGR1	SLC18A1	0.8245063646523855
156429	VDR	HSPA2	0.8245061535999106
156430	RAB7A	GLIS3	0.824469988011019
156431	AHR	DGKG	0.8244678348557344
156432	EZR	FGL1	0.8244629047071856
156433	ARID5B	PGK1	0.824446622688856
156434	FOSB	POLE2	0.8244446724625377
156435	IRF8	EFEMP1	0.8244310220571263
156436	SOX4	ISM1	0.824397488375743
156437	PHTF1	CYB5D2	0.8243768801518288
156438	KCNIP1	PDE3A	0.8243738658749261
156439	XBP1	IQSEC1	0.8243294094955791
156440	HDX	KCNN3	0.8242630273751126
156441	KLF5	CSGALNACT1	0.8242624109591459
156442	XBP1	DEPDC1B	0.8242595278186209
156443	JDP2	HESX1	0.8242197162822885
156444	EGR1	ADAM8	0.8242152697636943
156445	NR4A2	ITM2A	0.8242114208107375
156446	NR4A1	BICDL1	0.8241938038320331
156447	IRF8	RHBDL3	0.8241829755108052
156448	NR2F1	TMSB10	0.8241761536649996
156449	CREB5	BTG2	0.8241743333373188
156450	PRDM11	JDP2	0.824152143441633
156451	POLR2A	PRMT9	0.8241253826354652
156452	EGR2	GRM1	0.8241093108182705
156453	ZNF10	DENND5B	0.8241084424055926
156454	GOT1	P2RY10	0.8240997370941823
156455	BATF	TSGA10	0.8240979850943682
156456	EGR2	PZP	0.8240879403151828
156457	ZNF711	ATP1A1	0.8240693299655236
156458	BCL11A	TMEM232	0.8240626795778236
156459	ZNF563	TCP1	0.8240600181588702
156460	HSPA5	ATAD3C	0.8240441516338101
156461	BCL11A	SPDYA	0.8240241283507986
156462	ATF3	SYNJ2	0.8240072979172102
156463	NR1H2	CENPP	0.8239935993826798
156464	CREB5	H1-5	0.8239921048908685
156465	PBX1	MB21D2	0.8239518186495958
156466	KLF2	HLCS	0.823946947059638
156467	HSPA1L	PDGFB	0.8239384024812393
156468	HIVEP1	PROS1	0.823929611616578
156469	ZNF711	PGK1	0.8239255238273363
156470	HMGB2	PTPN14	0.8239182770559228
156471	HDX	SAMSN1	0.8239174101031591
156472	POLR2A	P3H2	0.8239068627945688
156473	NFE2L3	H3C6	0.8238823388316435
156474	FOSB	AK5	0.8238673175032913
156475	GTF2A1	NOXRED1	0.823837698896053
156476	RARB	ABI3BP	0.8238367404288541
156477	GTF2IRD1	OR2B11	0.8238269086431268
156478	ZNF556	ACER2	0.8238080979652298
156479	JDP2	HLA-DPB1	0.8238055938633544
156480	GOT1	CCDC113	0.8237922930747008
156481	ZNF821	CTNNAL1	0.8237832935792021
156482	CLK1	SEL1L3	0.8237612327965962
156483	ZNF331	EFCAB2	0.823753522545072
156484	PBX3	H1-4	0.8237530605905448
156485	DDX20	SYP	0.8237195355868245
156486	MXI1	CCNYL1	0.823696658130449
156487	KDM2B	NEB	0.8236930602377297
156488	GMEB1	PPFIA3	0.8236850046252506
156489	BHLHE40	PRR16	0.8236665770878382
156490	TRPS1	CIBAR2	0.8236495549840571
156491	MXI1	SPTY2D1	0.8236442348508408
156492	CUX2	ADGRG2	0.8236327664529626
156493	BHLHE40	TUBA4A	0.8235917102263346
156494	ARID5B	ITM2A	0.8235432867681267
156495	PBX3	CCL5	0.8235339705825002
156496	MXI1	NNAT	0.8235140045668382
156497	HSPA5	PARP16	0.8235008442534276
156498	TIGD4	CNGA4	0.823491969754642
156499	TFCP2L1	ENPP1	0.8234707230173299
156500	ESR1	CDKN3	0.8234619020699658
156501	ZNF490	CPM	0.8234591773604287
156502	NR1H2	EGR3	0.8234412452669062
156503	PBX1	HBB	0.8234405008694193
156504	JUND	C1QTNF7	0.8234289718859569
156505	NR4A2	CNNM1	0.8234156723895946
156506	KDM2B	GRB10	0.8234130371990029
156507	FOSL2	BUB1B	0.8234043184423081
156508	AHR	SLC16A1	0.8234036064302356
156509	RARB	SDS	0.8233933557585776
156510	NFKB1	TIGD4	0.823371695397493
156511	NR6A1	WIPF3	0.8233653483835666
156512	TFCP2L1	NAV2	0.8233514108290603
156513	ZNF2	FSIP2	0.8233258530313402
156514	KLF4	ERO1A	0.823311047301272
156515	FOSL1	TEK	0.8233109271230753
156516	RAB7A	PRR16	0.8233050474040993
156517	NR6A1	UBXN11	0.8232928884024693
156518	RELB	CDC25C	0.823289825605953
156519	HIVEP1	TBPL1	0.8232754637246853
156520	EGR1	DLGAP2	0.8232637515722011
156521	KLF2	RAB7B	0.8232481391269326
156522	JUNB	P2RY10	0.8231787612545575
156523	GTF2A1	TESC	0.8231622186688659
156524	THRB	ILDR1	0.8231432644125041
156525	NRL	GLO1	0.8231152076575896
156526	NR6A1	STK17B	0.8230798737424166
156527	NR3C2	GPR87	0.8230506054233604
156528	NR2F2	RIMS1	0.8230404350600249
156529	DDX20	ZNF2	0.8230291837241958
156530	RFC3	FOSL2	0.8230174582127938
156531	ETV3	FOXO1	0.8230165134609683
156532	GTF2IRD1	TBPL1	0.8230018137971211
156533	SEMA4A	CYREN	0.8229876849079063
156534	SNAI1	MAGI3	0.8229557583195581
156535	NFIL3	NET1	0.8229514478148365
156536	POLR2A	TEX49	0.8229191944033135
156537	TFCP2L1	ALDH1A2	0.8229097321691357
156538	ESR1	CAGE1	0.8228977404076635
156539	UBB	HSPB8	0.8228933162563447
156540	RFC3	CADM1	0.8228925469747652
156541	JDP2	RGS6	0.822864553325755
156542	FOSL2	H2BC6	0.8228624163897921
156543	ATF3	HAP1	0.8228602802481716
156544	NFKB1	FOS	0.8228132514701542
156545	HES1	WDR74	0.8227881449652471
156546	FOS	NPAS1	0.8227752630367939
156547	BCL11A	VEPH1	0.8227672451263381
156548	KLRG1	ZNF277	0.8227412158032273
156549	ZNF556	PRKCE	0.8227385700485725
156550	EPAS1	PELI1	0.8227291830527586
156551	RORB	PTCHD4	0.8227227909509969
156552	FEZ1	PCDH17	0.822686755619391
156553	GLIS3	PADI1	0.8226761868409587
156554	EPAS1	ARHGEF3	0.8226657828530665
156555	JUNB	PAQR5	0.8226347520682911
156556	RORA	PTPN22	0.8226205827484836
156557	ODC1	NFKBIA	0.8225882811913648
156558	ATF5	SLC16A6	0.8225713399332669
156559	MAFF	IKZF3	0.8225656956302279
156560	AR	SCN4B	0.822565564609457
156561	ETV3	FSIP1	0.8225423394680336
156562	ZNF563	TSHR	0.8225215154701592
156563	PROX1	NAALADL1	0.8225135214525746
156564	AHR	DNAJB9	0.8225063992852591
156565	KDM2B	H2BC4	0.8225044183528945
156566	PBX1	NETO2	0.8225016724151399
156567	ADARB1	NR3C2	0.8224965889102818
156568	ARID5B	SLC2A3	0.8224915333104396
156569	MCTP2	TPTE2	0.8224810034203259
156570	MITF	ABHD8	0.8224733920731245
156571	EZR	H3C6	0.8224633138401194
156572	CLK1	ROBO2	0.8224146400352274
156573	NR6A1	ANK3	0.8224141741952754
156574	CUX2	SCLT1	0.8224086675694746
156575	NRL	ADGRF3	0.8224079924394567
156576	PRDM11	DOP1B	0.8223793238026247
156577	ESR1	FSIP1	0.8223544721634514
156578	MDM2	RFC3	0.8223462604658549
156579	PRDM11	DENND2C	0.8223386285944074
156580	NR1H2	TNC	0.8223365745151665
156581	MXI1	ERI1	0.8223275449843209
156582	GZF1	GLYATL1	0.8223212553525335
156583	ZNF2	MUC22	0.82231463228487
156584	ZNF93	PNOC	0.8223082939858795
156585	TP63	LGALS3	0.8222915759183249
156586	RELB	CLMP	0.822284403900021
156587	GTF2IRD1	MLKL	0.8222711404716165
156588	POLR2A	MEI4	0.8222466014038757
156589	GTPBP1	BRCA2	0.822234930114616
156590	SEMA4A	NUBP1	0.8222246106256594
156591	NR4A3	BACE2	0.8222125911888056
156592	PRDM1	PTPRB	0.8221886320150585
156593	PKNOX2	PID1	0.8221653204502819
156594	KLRG1	QPCTL	0.8221573366179896
156595	SLC18A1	COL5A2	0.8221530417837485
156596	NRL	AIF1	0.8221386820360721
156597	ZEB1	ISG15	0.8221319870800342
156598	ZEB1	PGRMC1	0.8221268658061269
156599	KLF5	NOP14	0.8219995511411522
156600	HESX1	RASSF8	0.8219795897198308
156601	PBX3	NEFM	0.8218895416211137
156602	PHTF1	KBTBD8	0.8218885024317782
156603	MDM2	ANTXR1	0.8218558672638245
156604	HIF3A	ZNF81	0.8218395065077186
156605	KDM2B	SCIN	0.8218297702873404
156606	MDM2	FN1	0.8218149876340852
156607	FOXO1	CX3CL1	0.8217936561380998
156608	NRL	CCDC83	0.8217609729837428
156609	CLK1	CNTNAP2	0.8217498126899226
156610	ID1	COL23A1	0.8217225705260073
156611	JUNB	TNFRSF21	0.8217159640434807
156612	MAFF	RSBN1	0.821681028831956
156613	TP63	TSHR	0.8216480357287825
156614	AVEN	SULF2	0.8216430619093861
156615	NFIL3	CTDSPL	0.8216383595371537
156616	HDX	WLS	0.8215996866467865
156617	NR4A1	ITGA11	0.8215973704134495
156618	FOXO1	SELENOP	0.8215750543341437
156619	EGR2	FEZ1	0.8215630836321967
156620	MEIS1	DIRAS2	0.8215557892028246
156621	ID1	ATF3	0.8215450547840875
156622	TWIST2	IFIT1	0.8215418379154765
156623	NR4A3	LEPR	0.8215279820404012
156624	HEY2	PPP1R14C	0.8215208201804334
156625	MDM2	ACKR3	0.8215177968569818
156626	GLIS3	SKAP1	0.8215103027766584
156627	MCTP2	SLC1A2	0.821502356976099
156628	FOSB	NPLOC4	0.8214900995154444
156629	ODC1	ALCAM	0.8214132942357831
156630	MEIS1	SFR1	0.8214076859772256
156631	PRDM1	PZP	0.8214056102666315
156632	NRL	CENPE	0.8213829752508977
156633	AHR	TWSG1	0.8213810860342244
156634	BHLHE40	TMEM52B	0.8213699445111332
156635	NR4A3	IQCH	0.8213598522327172
156636	ESR1	H2AC8	0.8213504907407954
156637	HMGB2	OLFM2	0.821339340265825
156638	KLF4	NARF	0.8213266193617295
156639	EGR3	PSTPIP2	0.8213046485082666
156640	RBPJ	PLEKHA5	0.8212771162994903
156641	PKNOX2	TSHR	0.8212647945527377
156642	MYLK	MROH8	0.8212642012649994
156643	GLIS3	H1-0	0.8212603922065522
156644	SOX4	GTF2IRD1	0.8212466649028086
156645	MCTP2	CPNE8	0.8212375315410713
156646	KLF4	TPTE2	0.8211836757560204
156647	KLF4	FOXO1	0.8211769488652091
156648	ODC1	SERPING1	0.8211657227944197
156649	RBPJ	NEFM	0.8211489582435223
156650	HIF3A	ASPHD1	0.8211276172998754
156651	RARB	PLOD2	0.8211121294977407
156652	ZSCAN31	PTPRT	0.8211112399725963
156653	TWIST2	H2BC7	0.8211091574402536
156654	NR4A3	MID1	0.8211038749079306
156655	FOSL1	UBE2Q2	0.8210886456519046
156656	TRMO	TSC22D1	0.8210704437563257
156657	CLK1	GOLGA6L7	0.8210646305078824
156658	HMGB2	DSEL	0.8209961115547422
156659	ID1	LINGO1	0.8209821609430981
156660	ESR1	HLA-DPB1	0.8209655766249261
156661	REL	LMCD1	0.8209497844300048
156662	JUNB	SDC2	0.820949403952232
156663	GOT1	GABRG1	0.8209264640583568
156664	ADARB1	TMEM178B	0.8209235680785315
156665	NR4A1	MGAM	0.8208756302691866
156666	ZNF821	ROR2	0.8208682674878018
156667	ZNF711	ZEB1	0.8208678824849782
156668	RAB7A	RAB37	0.820850286575118
156669	ANXA1	RUVBL2	0.820830964390024
156670	MYLK	FGD6	0.8207994401914268
156671	KLF4	NEFM	0.8207975644978605
156672	TBPL1	SQLE	0.8207868459087431
156673	TRIM69	CCNE2	0.8207569799589481
156674	PPARG	PLIN5	0.8207540335771466
156675	TRPS1	CCL4L2	0.8207253913696616
156676	GTPBP1	BIRC3	0.8207143160040163
156677	PBX3	CIBAR2	0.8206921628997289
156678	DDX20	EPB41L4A	0.8206831254625044
156679	IRF8	CNNM2	0.8206799229779399
156680	RELB	ANO2	0.8206792650898178
156681	MCTP2	NEURL2	0.8206735728877511
156682	ARID5B	MDFIC	0.8206676077500297
156683	ATF3	INSR	0.8206471950820106
156684	NR1H2	DIRAS2	0.8206331260016648
156685	ZNF821	VWC2	0.8205779501596888
156686	MXI1	S100A6	0.8205639918497979
156687	TFCP2L1	DEPDC1B	0.8205564817416271
156688	FOSL2	SLC24A2	0.8205463973475885
156689	CLK1	AMPH	0.8205393173074702
156690	EBF1	HLA-DRA	0.8205328332818279
156691	KLF4	FAU	0.8205166041091037
156692	NFIL3	CRACD	0.8205041657119587
156693	ZNF821	PLEKHA5	0.8204827733779093
156694	JUNB	CHRNA5	0.8204727169689907
156695	ZNF821	TNC	0.8204703458683924
156696	GOT1	SSPN	0.8204564834250369
156697	TRIM69	RGS2	0.8204542643989543
156698	ETV3	RHOH	0.8204480155898702
156699	ZNF10	COLEC12	0.8204330898290975
156700	AFF4	TSHR	0.8204209711517654
156701	ZBTB16	PARM1	0.8204155381683583
156702	GTF2A1	ARID5B	0.8204097641877619
156703	ZNF93	TMC7	0.8204066764496727
156704	NR4A1	GLIPR1L1	0.8203823325653772
156705	NR3C2	IL2RA	0.8203703333652382
156706	PHTF1	SLC19A2	0.8203659091230939
156707	PRDM1	GALM	0.8203569816298895
156708	MDM2	H1-4	0.820342620485221
156709	PRDM11	CLSTN2	0.8203061743830776
156710	PHTF1	ASTL	0.8202951194437287
156711	ZBTB16	ECD	0.8202885204972942
156712	MDM2	C4orf33	0.8202848788952312
156713	HES1	RHEX	0.8202793556099596
156714	ADARB1	DPYSL5	0.8202429210096952
156715	EGR2	SLCO4A1	0.8202317721864855
156716	KDM2B	BCL11B	0.8202005974687812
156717	EGR3	HAX1	0.8202003033992231
156718	GLIS3	PCLO	0.8201937734834507
156719	NFIL3	HOPX	0.8201903863540345
156720	RFC3	IFT122	0.8201602802107519
156721	ZNF556	CX3CL1	0.8201488255668604
156722	EZH2	RNF175	0.8201005543645745
156723	FOSL2	NCAM1	0.8200932632521385
156724	TP63	DNAH3	0.8200874934961623
156725	PRDM11	RHBDL3	0.8200825501007656
156726	PHTF1	IGF1	0.8200814872171318
156727	KDM2B	TNFSF18	0.8200775166154886
156728	ZSCAN31	KLRD1	0.8200630919448132
156729	EPAS1	STX11	0.8200619736164578
156730	HSPA1L	TUBA1A	0.8200590297319065
156731	JDP2	KCNIP1	0.8200401311737106
156732	MITF	MOXD1	0.8200351722774184
156733	HIVEP1	MUSK	0.820032394944899
156734	HLCS	MYO18B	0.8200306930603686
156735	MDM2	SCGB2B2	0.820025886648392
156736	NR1H2	CCL3L1	0.8200113883895108
156737	PBX1	UTP6	0.8200088921537958
156738	ZNF821	ARL4C	0.8200038755892628
156739	NR4A3	OST4	0.8199998284504145
156740	FOS	PIPOX	0.8199834249009925
156741	RORA	IER5	0.8199805988954318
156742	CREM	TNFRSF11B	0.8199776002883484
156743	NR2F2	TRHDE	0.8199441286551697
156744	NFIL3	ZNF704	0.8199347797104461
156745	KDM2B	TMEM182	0.8199217700735407
156746	CREM	MYO1D	0.8199198829393989
156747	AFF4	BIRC5	0.8199188761936657
156748	EZR	ASIP	0.819850571519661
156749	FOXO1	CNNM1	0.819839517777203
156750	TRIM69	BCL2L14	0.8198365534433545
156751	RFC3	IL2RA	0.8198027472933908
156752	PRDM1	ICAM1	0.8197941948506321
156753	IKZF3	TPTE2	0.8197898804060646
156754	MEIS1	CHSY1	0.8197813928531361
156755	NR4A2	BANK1	0.8197634319085786
156756	GTF2A1	IL4I1	0.8197587639042005
156757	VDR	PCDH10	0.8197516415760621
156758	TIGD4	NRP1	0.8197207183022376
156759	KLF4	TNFRSF11B	0.8197138552616112
156760	HES1	NRL	0.819709200884046
156761	PROX1	RGCC	0.8197085695719563
156762	AHR	FAM90A1	0.8196942536158701
156763	HLCS	TBL1X	0.8196763185133336
156764	PPP1R10	CXCL2	0.8196639341180133
156765	BACH2	HSPA1B	0.8196553588385498
156766	ZNF821	TMEM184C	0.8196523883208013
156767	TRIM69	EXPH5	0.8196499277402244
156768	DDX20	DIO2	0.8195958604916865
156769	ZNF490	KHDRBS2	0.819574162816129
156770	GTF2IRD1	PLAA	0.8195118467655206
156771	MDM2	LNX2	0.8193733452144296
156772	PBX3	SOX4	0.8193730492350274
156773	BCL6	CCDC121	0.8193584169569723
156774	GZF1	TNFSF13B	0.8193427962085158
156775	HSPA1L	KCTD16	0.8193393095042749
156776	NFE2L3	USP13	0.8193352857961985
156777	ODC1	MCTP2	0.8193237697040279
156778	ZNF556	TP63	0.8193154924956542
156779	KLF2	MAGI3	0.8192979847656195
156780	ETV3	UBXN2A	0.8192923754260864
156781	ZNF490	MNS1	0.8192765234608732
156782	TIGD4	MMRN1	0.81926257976142
156783	GTF2IRD1	RHCE	0.8192615576217241
156784	HSF1	TRMO	0.8192454660583679
156785	SOX5	PHTF1	0.8192185963779426
156786	HSF1	SBK1	0.8192170837068194
156787	NR6A1	C1orf53	0.8191985996105725
156788	ZEB1	TM2D2	0.819156233544141
156789	HESX1	H2AC20	0.8191446117431778
156790	ZNF556	S100A6	0.8191343101694899
156791	PROX1	CXCR4	0.819125770271606
156792	POLR2A	CLEC2L	0.81907984480962
156793	JUNB	USP38	0.8190726299293795
156794	ZNF711	NMRK1	0.8190578601970526
156795	ETV3	TM2D2	0.8190382261557092
156796	EPAS1	ADAMTS17	0.8189937798534365
156797	HSF1	FILIP1L	0.8189766380141186
156798	GTF2A1	RASGEF1B	0.8189495069216078
156799	ID1	H4C3	0.8189431993903816
156800	ZNF10	VEGFA	0.818941658390083
156801	IRF8	SPRY1	0.8188952840560875
156802	BCL11A	MOGAT1	0.818889197825859
156803	DTL	SYNJ2	0.8188792501621581
156804	HMGB2	MTCP1	0.8188725234606429
156805	NR6A1	KCNMB4	0.8188207271548907
156806	BCL11A	FBN2	0.8188095910949823
156807	RFX2	GNGT1	0.8187896576947061
156808	BATF	TMTC2	0.8187891642099742
156809	XBP1	SCD	0.8187790248169875
156810	SETBP1	GALM	0.8187614111953604
156811	EPAS1	CCDC170	0.8187599511220904
156812	SNAI1	CLEC10A	0.8187499180307333
156813	FOSL1	DSCAM	0.8187388871441628
156814	HDX	EEPD1	0.818698900260011
156815	BATF	SULF1	0.8186987874438199
156816	EPAS1	PRR16	0.818691189286335
156817	ETV3	FIGNL2	0.8186832225018831
156818	ODC1	RSBN1	0.818675639273282
156819	HSPA5	H2AC12	0.8186686549509323
156820	CREB5	POLR2A	0.8186669728193019
156821	ARID5B	C4orf47	0.8186522930402615
156822	PRDM11	FGD6	0.8186517261413513
156823	POLR2A	PALM	0.8186514449092762
156824	DDX20	HAP1	0.8186368026001789
156825	HSF1	SPTLC3	0.818622909652243
156826	ODC1	CCDC138	0.8186088846346691
156827	TCF7L1	SPRY3	0.8186026616908103
156828	KDM2B	IL2RA	0.8185753136146013
156829	DTL	SYCP2L	0.8185603089884894
156830	KDM2B	STAT4	0.8185145633833123
156831	ETV3	JAM2	0.8185134397530487
156832	GTF2IRD1	FOSL1	0.8184873179007818
156833	ATF5	CCNG2	0.8184767556712027
156834	HES1	REL	0.8184636150048665
156835	NFIL3	ALPK3	0.8184398868636799
156836	NR4A3	HCST	0.8184317856730698
156837	ZNF2	LARP7	0.818425901866755
156838	NR2F1	MEIS1	0.8184026589715984
156839	FEZ1	CD36	0.818355467468273
156840	FEZ1	WLS	0.8183379486069534
156841	XBP1	MCC	0.8183111842813725
156842	GTF2A1	ANKRD37	0.8183035831953838
156843	ZNF92	EDA	0.8182917123104044
156844	HIVEP3	TBCCD1	0.8182437236743066
156845	ZEB1	TBPL1	0.8182395916799325
156846	FOSL2	TTI2	0.8182371377463799
156847	EPAS1	DNAJB4	0.8182356715534446
156848	TRIM69	NACA	0.818215866233899
156849	ID1	SGO2	0.8181651054458281
156850	SETBP1	ENKUR	0.8181612388381907
156851	KLF5	GOLGA4	0.8181420816831594
156852	HLCS	CHRM5	0.8181363901564246
156853	TRPS1	ZNF367	0.8181081814134626
156854	RFX2	AVEN	0.8180677612501842
156855	ZNF331	AHNAK	0.8180545741303374
156856	TRIM69	DNAJC1	0.8180387132132443
156857	MCTP2	MCC	0.8180136483823457
156858	CREM	PCLO	0.8179860928690215
156859	PKNOX2	CD36	0.8179809324681683
156860	HSF1	BFSP2	0.8179505658988033
156861	ZBTB16	MTTP	0.8179296415468673
156862	SEMA4A	EGLN3	0.8179131254489961
156863	DDX20	DLEU7	0.8179109448169953
156864	HMGB2	PLK2	0.8179020777499411
156865	KLF4	PAPOLG	0.8178905461122635
156866	MEIS1	MBNL3	0.8178817847568396
156867	ZNF92	BHLHE40	0.8178724643005412
156868	BACH2	RANBP3L	0.8178715721165244
156869	ARID5B	MCM10	0.8178463456191253
156870	PPARG	NR4A3	0.817832007827056
156871	AFF4	POF1B	0.8178263913428399
156872	PRDM11	SLC24A3	0.8178064418795378
156873	NRL	PHACTR1	0.8177917757766003
156874	SOX4	APBA2	0.8177805357983309
156875	IRF8	PLA1A	0.8177573733999627
156876	ATF5	FBXO40	0.8177400073556301
156877	EZR	CLASRP	0.8177394906647132
156878	PRDM1	CTXND1	0.8177272793024075
156879	PHTF1	P3H2	0.8177261916259191
156880	EGR2	ICAM1	0.8177031534945493
156881	ZNF821	DNAJB6	0.8176957845474189
156882	EPAS1	DNAJB1	0.8176925542833181
156883	IRF8	TSPAN16	0.817666744979887
156884	BATF	SYNJ2	0.8176381453536278
156885	MDM2	WDR31	0.8176301956596451
156886	FOSB	DPH6	0.8176241150815807
156887	BACH2	RACK1	0.8176122685229431
156888	NR6A1	PHTF1	0.8176062862814706
156889	AHR	ANGPT4	0.8175966152740101
156890	ODC1	RBKS	0.8175936496078728
156891	PRDM11	SLC12A1	0.8175786942846022
156892	JDP2	HMOX1	0.8175540002020534
156893	EPAS1	PRAG1	0.8175437241634858
156894	ATF5	DLGAP2	0.8175243630217446
156895	ID1	TNFRSF11B	0.8175087347573587
156896	AHR	PACRG	0.817506645279731
156897	IRF4	KIF18A	0.81749871070076
156898	SOX5	RGCC	0.8174769540590562
156899	TFCP2L1	MALRD1	0.8174671997140885
156900	ID2	EXPH5	0.8174382106374909
156901	ESRRG	PLAU	0.8174277803754249
156902	KLF4	EAF2	0.8174212556371773
156903	HMGB2	MED12L	0.8174189027546933
156904	RORB	PGM1	0.8174063324827359
156905	CREM	TP63	0.8173715843524186
156906	GOT1	TAGAP	0.8173556819651943
156907	ZNF81	RRAS2	0.8172960890310481
156908	ZNF93	MCC	0.8172896249969258
156909	NFE2L3	PLA2G7	0.8172460609715158
156910	TCF7L1	TMEM163	0.8172361615221202
156911	RFX2	ROBO1	0.8172138186721734
156912	BCL11B	ARHGEF28	0.8172102824875643
156913	TIGD4	ASPN	0.8171981227704385
156914	HIF3A	ITGB4	0.8171855270155035
156915	NR1H2	CYRIA	0.8171699285912061
156916	CREB5	HSPA2	0.8171604248351446
156917	FEZ1	HSPH1	0.8171601532545706
156918	ADARB1	LRRC2	0.8171450028615004
156919	MXI1	ACMSD	0.817105663037407
156920	TBPL1	ZDHHC19	0.817075573123886
156921	HIF1A	GLIPR1L1	0.8170535147164643
156922	KLF6	TULP2	0.8170532552678563
156923	ODC1	DNAJA4	0.8170441589391054
156924	ESRRG	SLC14A2	0.8170237826111579
156925	HDX	SLFN14	0.816988728367083
156926	TIGD4	COMMD6	0.8169490386078035
156927	JDP2	ECD	0.8169400872538646
156928	ZNF331	AMD1	0.8169382585482273
156929	BATF	EGLN3	0.8169302176322433
156930	IRF8	CDKN1C	0.8169170912267285
156931	GTF2A1	ANKUB1	0.8169057602928853
156932	TIGD4	LCA5	0.8169021167057137
156933	GMEB1	CD48	0.8168897743578775
156934	TIGD4	XAF1	0.8168586470163991
156935	BCL11A	F8	0.8168438345345416
156936	GMEB1	OR3A2	0.8168359021528808
156937	ADARB1	WDR31	0.8168221139991337
156938	MCTP2	TXNIP	0.8168219561049664
156939	GOT1	BMP6	0.8168161391202409
156940	KDM2B	DCN	0.8168018368356934
156941	MAFF	FRMPD3	0.8167957680363913
156942	PPP1R10	MCM10	0.8167737897672985
156943	GOT1	RBMS3	0.8167218117696412
156944	HSPA1L	GLUL	0.8167152126490873
156945	FOXO1	FSIP1	0.8167120058423231
156946	MCTP2	NTM	0.8166946049983481
156947	SOX5	LIPG	0.8166769999552244
156948	NR1H2	TPST1	0.8166715822544378
156949	RFC3	FMO5	0.8166472012326206
156950	ZNF81	CLDN1	0.8166405343099213
156951	NR1H2	SPACA5	0.8166026012798362
156952	GMEB1	CCL2	0.8165963370599616
156953	ZNF331	CFAP54	0.8165743554521254
156954	NR6A1	BATF	0.8165684619819459
156955	CEBPD	HSPB8	0.8165298900028664
156956	NR4A3	PBX3	0.8165048907355082
156957	BATF	ID1	0.8164944984304959
156958	SLC18A1	SGK1	0.8164760299866599
156959	NFE2L3	IGF1	0.8164593139440441
156960	TCF7L1	APOE	0.8164085922728764
156961	NFIL3	GOLGA4	0.8163581589038
156962	VDR	SLC9B1	0.8163232292959025
156963	HDX	FAM81A	0.8163080199695679
156964	HMGB2	DPYD	0.8162828045171041
156965	VDR	IMPG1	0.8162625557148007
156966	ANXA1	JAM2	0.8162565339613521
156967	GMEB1	FSD1	0.8162551223380744
156968	MXI1	KIFC1	0.8162530548955298
156969	NFKB1	IRS2	0.8162443318957524
156970	ZNF92	CLEC2B	0.8162285666505485
156971	ZNF367	NT5DC1	0.8161969152318107
156972	BHLHE40	USP45	0.8161965302254935
156973	STAT4	PBX3	0.8161911722003434
156974	IRF8	NAP1L3	0.8161556727754583
156975	ZSCAN31	DOK2	0.8161258805638864
156976	NFE2L3	MOGAT1	0.8160982706170248
156977	KCNIP1	ILDR1	0.8160944645192248
156978	DDX20	IL4I1	0.8160904902459704
156979	ZNF490	SNX8	0.8160789637847431
156980	EBF1	NEK10	0.8160607943411484
156981	PRDM11	SLC26A8	0.8160508013960176
156982	SNAI1	ZCCHC12	0.8160459235096666
156983	ZNF490	ACAT2	0.8160322698957863
156984	PPARG	H4C8	0.8160285749502175
156985	DACH1	TXLNB	0.8160068788416838
156986	ATF3	BRINP1	0.8160036503274818
156987	JDP2	SMC4	0.8159498107075839
156988	NR6A1	HECW2	0.8159292059128113
156989	RFC3	TCTN3	0.8159282920391894
156990	PHTF1	TXNDC16	0.815927397868344
156991	HESX1	SCN4B	0.8159105458251705
156992	GOT1	SAGE1	0.8158991774451654
156993	IRF8	GLP2R	0.8158964262461822
156994	HSPA1L	DCHS2	0.8158796365838022
156995	HSPA1L	ABCC3	0.8158327072583129
156996	ZNF821	DNAJC9	0.8158314660787402
156997	PHTF1	PCLAF	0.8158301130992605
156998	SEMA4A	ERI1	0.8157943950909613
156999	HESX1	BMP6	0.8157844391261293
157000	GMEB1	JAM2	0.8157711766976689
157001	MAFB	F8	0.8157676397908432
157002	FOSL1	SH3BGRL3	0.8157647172400201
157003	HIVEP3	MLF1	0.8157580183946932
157004	RELB	SORCS1	0.8157174478479003
157005	JUN	YJU2	0.8156995375298428
157006	HLCS	STAC	0.815692393233616
157007	PBX1	MORC1	0.8156671412082417
157008	MITF	CLMP	0.815650646836137
157009	TIGD4	IFRD1	0.8156471801152415
157010	YBX1	GBP2	0.8156463387788708
157011	NR2F1	EMP1	0.8156157168920959
157012	KLF2	SNX10	0.8156043984401117
157013	ZEB1	GLP2R	0.8155998287553993
157014	FOSL2	JAG1	0.8155838503504221
157015	RAB7A	RANBP3L	0.8155642358695525
157016	ZNF490	HIVEP1	0.8155578574515114
157017	DDX20	PMEL	0.8155497063854642
157018	MYLK	CNN2	0.815542338793324
157019	PHTF1	SAMD12	0.8155294302499996
157020	HLCS	VSIG4	0.8155086949359733
157021	POLR2A	SERPINH1	0.8155081535215691
157022	POLR2A	H2AZ1	0.8154944509274951
157023	SNAI1	ANKRD7	0.8154789974020095
157024	ZNF2	PNO1	0.8154740892387748
157025	HIVEP2	TPX2	0.8154730797862311
157026	ESR1	TREM1	0.8154432809816139
157027	HSF1	SLC12A1	0.815392262714548
157028	CLK1	PMP22	0.8153910999885196
157029	RFX2	TNF	0.81538552360104
157030	EDN1	HSPA2	0.8153850367599109
157031	GZF1	ANKRD55	0.8153803801231857
157032	JDP2	EMILIN2	0.8153776507771628
157033	KDM2B	ZPLD1	0.8153730254695455
157034	HIVEP2	ANKH	0.8153697805210337
157035	NFKB1	GAS2L3	0.8153515631274872
157036	NR3C2	TTI2	0.8153393403329449
157037	TIGD4	ZCWPW1	0.8153133153155226
157038	FOXO1	CPE	0.815296227594999
157039	MXD1	LIMK2	0.815295237470161
157040	ZNF2	STAB1	0.815286190961829
157041	HMGB2	MAP3K21	0.8152565256757888
157042	MDM2	HAUS8	0.8152300296856936
157043	MAFF	TUBA4A	0.8152166336158353
157044	PROX1	MAFB	0.8152085857018126
157045	RFX2	CECR2	0.8152018759948516
157046	ZNF93	PPFIA3	0.8151837545763517
157047	CUX2	ARRDC4	0.8151482934642161
157048	HIVEP1	ENPP2	0.8151255563176558
157049	NR6A1	EEPD1	0.8151222999078952
157050	GOT1	LPL	0.8150673386488649
157051	RBPJ	IL1RN	0.8150575258456767
157052	ZNF711	TSPYL2	0.8150238002436146
157053	ESR1	MAP7D2	0.8150198206418432
157054	MCTP2	REL	0.8150193891993511
157055	DDX20	RNASE1	0.8149725833682318
157056	NFE2L3	WARS1	0.814972267516802
157057	CREM	ZNF704	0.8149627999418968
157058	NFKB1	CCDC171	0.8149419950177337
157059	ZNF10	DSCAM	0.8149408562718241
157060	PPARG	POMZP3	0.8149362492649025
157061	PRDM1	PIK3C2B	0.8149361522918782
157062	KLF6	PRKG1	0.8149315334398413
157063	HDX	SKIDA1	0.814911188226688
157064	ZNF490	JMY	0.8148994980288462
157065	SOX5	DNAJB6	0.8148975882180078
157066	NFKB1	TMPRSS9	0.8148972389322445
157067	PRDM11	PAPPA2	0.8148877375580541
157068	ZEB1	KIF18A	0.8148801251851912
157069	NFIL3	ITM2A	0.8148439093686283
157070	PRDM1	ADAMTS2	0.8148282762910243
157071	HMGB2	PLPP3	0.8148044682585698
157072	HDX	NEFM	0.814791840660941
157073	RBPJ	TRMT10A	0.8147892470558935
157074	GMEB1	AKAP12	0.8147775633231737
157075	HIVEP1	PKIA	0.8147733237485557
157076	DTL	PLAT	0.8147504997822747
157077	MAFF	TACR1	0.8147478912631342
157078	KLF4	EFCAB2	0.8147400114956617
157079	ATF3	PDGFD	0.8147094163314629
157080	IRF4	SLC45A4	0.8146911441156824
157081	ID1	TXLNB	0.8146737640925185
157082	FEZ1	PRICKLE2	0.8146690469942377
157083	RFC3	ARHGAP20	0.8146589050924842
157084	VDR	PTPN13	0.8146342098026943
157085	HESX1	PGK1	0.8146327482930686
157086	ZNF711	DNAJC27	0.8146205883964284
157087	CREM	BUB1B	0.8146189024334717
157088	NR4A3	SLC10A1	0.8146178378608212
157089	KCNIP1	PXT1	0.8146018166305692
157090	ZNF81	ERI1	0.814600826291072
157091	DACH1	GFAP	0.8145938410491012
157092	POLR2A	SIGLEC1	0.814549365074172
157093	RELB	ECD	0.814498476647259
157094	SEMA4A	CXCL3	0.8144842122210619
157095	EGR1	NAP1L3	0.8144818795524688
157096	KLF4	RAB27A	0.8144801631221122
157097	PBX1	CYB5D2	0.8144712818219463
157098	PHTF1	SLC9A1	0.8144540995456254
157099	ETV3	PLEKHG2	0.8144449236472501
157100	PROX1	ANXA3	0.8144352195340507
157101	MDM2	HSP90B1	0.8144068365888874
157102	ZNF711	RAB11FIP1	0.8143592786926056
157103	KDM2B	VEPH1	0.8143332039880795
157104	JUND	ZCCHC12	0.8143279659423895
157105	CLK1	HTR2B	0.8143075968273272
157106	ATF5	PTPRG	0.8143023355593595
157107	KLF6	CD55	0.8142881853095846
157108	PRDM1	HDX	0.8142652334713824
157109	ZNF821	ATP1A1	0.8142647389148874
157110	NFE2L3	HUNK	0.814248561122467
157111	AHR	PPP2R3A	0.8142401303480022
157112	ZNF563	ST18	0.8142310955001185
157113	KLF5	GSTCD	0.8142271629277987
157114	NFKB1	TLR3	0.8142221388136291
157115	VDR	SYP	0.8142208651194414
157116	POLR2A	AMZ1	0.8141962595511677
157117	EZH2	JAM3	0.814182896835974
157118	JUN	PLPP3	0.8141765815611949
157119	NFKB1	NME5	0.8141597522497811
157120	NR3C2	PDE11A	0.8141507835383969
157121	HMGB2	DCHS2	0.8141305389137853
157122	ZSCAN31	TRIM69	0.8141156351636185
157123	GTF2A1	GFAP	0.8141044961515975
157124	FOSL1	ANKUB1	0.814098256818524
157125	ETV3	TSHZ3	0.814088438499894
157126	NFIL3	CPM	0.8140860593696344
157127	MXI1	KATNA1	0.8140814093307374
157128	EZH2	DCDC1	0.8140590799262726
157129	HUNK	MBNL3	0.81405013326752
157130	KLF2	HMGA2	0.8139567485246357
157131	AVEN	LINGO1	0.8139524602726155
157132	AFF4	FRMD3	0.8139522207166858
157133	ARID5B	CR1	0.8139510895509012
157134	FOSL2	CA2	0.8139422252436894
157135	ZNF2	ZNF490	0.8139306703222933
157136	HMGB2	DUSP19	0.8139141996764745
157137	ID1	PXT1	0.8139005219522092
157138	TBPL1	ADGRG2	0.8138900474432974
157139	CREM	CCDC141	0.8138668986336786
157140	NFKB1	DTL	0.8138636483919606
157141	RFC3	SLC7A11	0.8138554690316526
157142	NR4A3	TGFB2	0.813841349183523
157143	GZF1	RNF175	0.8138117085413016
157144	ZBTB16	CAB39L	0.8138011427529424
157145	POLR2A	HLCS	0.8137993317260535
157146	ADARB1	ISM1	0.8137862577247077
157147	STAT4	OLR1	0.8137779076049462
157148	MDM2	CXCL8	0.8137573812680504
157149	GOT1	TXNDC16	0.8137516422922879
157150	BHLHE40	ZNRF3	0.8137292668398526
157151	ARID5B	KCNIP1	0.8137112555908065
157152	IRF8	WDR31	0.8136803812006109
157153	BACH2	ANKRD55	0.8136582519822957
157154	HSPA1L	KLHL23	0.8136119442621552
157155	TRPS1	ENPP3	0.813606677131738
157156	SETBP1	FANCD2OS	0.8135986213255929
157157	HSPA5	FOSL2	0.8135821876818622
157158	GTF2A1	ADAMTS19	0.8135609165418183
157159	KDM2B	KCNMB1	0.8135422552079697
157160	CREB5	PTCHD4	0.8135420553965135
157161	EZH2	GBE1	0.8135383899769767
157162	TBPL1	CARD18	0.8135359119492728
157163	HDX	C5AR2	0.8135301154376747
157164	PKNOX2	CNNM2	0.8135145367277404
157165	THRB	IFT122	0.8135104856043773
157166	ESR1	ZSCAN31	0.8134439839767913
157167	HIF3A	RACK1	0.8134360672514874
157168	ZNF10	RAB27A	0.8134020228597353
157169	AR	CNTN6	0.8133628278894105
157170	SOX5	SBK1	0.8133597995172183
157171	POLR2A	MAP3K8	0.8133355638950892
157172	CUX2	LGR4	0.8133265370800538
157173	ZNF711	HERC5	0.813315272558302
157174	TRMO	ZEB1	0.8132848443137561
157175	NR6A1	P2RY8	0.8132796145844995
157176	YBX1	PLEKHG2	0.8132478987262733
157177	ZNF93	ME1	0.8132257458868594
157178	MELK	ABHD3	0.8132116349590939
157179	KLRG1	PXT1	0.8132097861339858
157180	TBPL1	SCD	0.8131980119567035
157181	JUNB	COBLL1	0.8131835497054541
157182	NR1H2	GUCY1A1	0.8131635160631163
157183	THRB	GPR39	0.8131459834352733
157184	HMGB2	FSIP1	0.8131161417105901
157185	NR1H2	FSIP1	0.8131155573692557
157186	TBPL1	UBXN11	0.8131098579983599
157187	TP63	UGT2B17	0.8130968760347077
157188	ZNF711	FOSL1	0.813076336742709
157189	GTF2IRD1	SETBP1	0.8130729823998178
157190	GMEB1	CLEC10A	0.8130662366004701
157191	GTF2IRD1	UGT2B17	0.813034456789898
157192	RFX2	MIS12	0.8130320708510389
157193	TRIM69	CHRM5	0.813015445643325
157194	ZNF490	OLFM2	0.8129829416911837
157195	NFE2L3	REEP1	0.8129757586001229
157196	ZNF563	CD9	0.812969171098704
157197	EZR	THBS1	0.8129666035341787
157198	ARID5B	PRKCQ	0.8129604580200323
157199	ID1	CH25H	0.8129540616707729
157200	RAB7A	CDK14	0.8129357653267194
157201	PRDM1	B3GALNT2	0.8129261946510647
157202	ZNF556	FOSL1	0.8128841846152898
157203	SEMA4A	ZNF92	0.8128731574942936
157204	GTF2IRD1	CCDC134	0.8128457320443726
157205	EGR3	TMEM163	0.8128425073870333
157206	BCL6	HMGCS1	0.8128165894856334
157207	ZSCAN31	ADAM8	0.8127872378847435
157208	MEIS1	CA10	0.8127847780961982
157209	PROX1	SYN2	0.8127828862813937
157210	HIVEP1	EPAS1	0.8127761852479176
157211	ZNF2	NAALAD2	0.8127696131580848
157212	NFKB1	SOBP	0.8127631227148119
157213	GOT1	TSC22D1	0.8127530779386141
157214	FOSL1	C4orf19	0.8127464867327999
157215	ZSCAN31	NOXRED1	0.8127458675991878
157216	REL	DACH1	0.8127387448959128
157217	RFX2	NRP2	0.8127213746485775
157218	HIVEP1	MALRD1	0.8127212194537057
157219	BATF	CHORDC1	0.8127182394506459
157220	BACH2	AHR	0.812714581225967
157221	PRDM1	PRR16	0.8126775639113207
157222	EPAS1	SLC35F3	0.8126642241386416
157223	NFIL3	SYNE2	0.812646205187732
157224	RORB	EPM2A	0.8126231308468589
157225	SOX4	TCP1	0.8126179588414884
157226	MAFF	CYSTM1	0.812605217192167
157227	PBX3	MED29	0.8125910559684915
157228	MEIS1	ARHGAP25	0.8125617392043114
157229	RORA	KLB	0.8125449193588195
157230	ZNF92	SEMA5A	0.8125192142953102
157231	MELK	IL2RA	0.8125135457333209
157232	ODC1	CNNM2	0.8125056421075474
157233	ZNF81	CHAC1	0.8124951611514228
157234	AFF4	G0S2	0.8124829589609524
157235	PRDM11	MTCP1	0.8124802955928102
157236	BACH2	GPATCH11	0.8124668355460604
157237	HESX1	MAP3K8	0.8124548127504214
157238	PBX1	STK32B	0.812452540855736
157239	ADARB1	GLUL	0.8124493873225586
157240	PHTF1	ABI3BP	0.8124479448788705
157241	ZNF821	RHBDL3	0.8124465257743567
157242	EGR1	RANBP17	0.8124084825400499
157243	TRPS1	C16orf89	0.8124038648386156
157244	MYLK	MCC	0.8124006483395724
157245	HSPA5	PRSS12	0.8123872994900199
157246	ARID5B	CCNB3	0.8123863489253021
157247	SOX4	LIMS1	0.8123692442181704
157248	ZNF331	NR2F1	0.8123528730923376
157249	KLF6	SOX5	0.8123460024436129
157250	CEBPD	CD247	0.8123429207574514
157251	KLF6	UNC5D	0.8123329945432834
157252	ZNF10	BACH2	0.8123300558621162
157253	BATF	PITPNC1	0.8123251171320154
157254	NR4A2	KIRREL3	0.8123232912866286
157255	EZH2	LMNTD1	0.8122870549196338
157256	EGR3	CNTN6	0.812270758445894
157257	ZNF92	ANKRD37	0.8122584824074829
157258	PRDM11	TOP2A	0.8122558208917094
157259	REL	PM20D1	0.8122538288318342
157260	DTL	PPME1	0.8122535289169102
157261	IRF8	GOLGA4	0.8122298824881357
157262	EPAS1	CHORDC1	0.8122019173516329
157263	PRDM11	CGAS	0.8121909666591615
157264	HMGB2	FBXO45	0.8121869164223641
157265	ID2	WDR87	0.812182562305688
157266	GMEB1	GPRC5A	0.8121720310611614
157267	POLR2A	TGFBI	0.8121654708990802
157268	GLIS3	CCNB3	0.812162468670101
157269	NR4A2	CD28	0.8121402586605325
157270	GMEB1	IL10	0.8121355507658163
157271	ZNF81	CD44	0.8121308783300561
157272	KLRG1	IL1A	0.8121275852330967
157273	BATF	FRMPD3	0.8121097067388329
157274	MXD1	TXNIP	0.8121045175713766
157275	ETV3	SLC30A8	0.8120960024835239
157276	PHTF1	NEDD9	0.8120842172811378
157277	ID1	NPAS1	0.8120660342396404
157278	ETV3	GLYATL1	0.812016639664651
157279	NFIL3	PARM1	0.8120119148919672
157280	REL	TMEM232	0.8120011254315408
157281	BATF	NR6A1	0.8119998271143765
157282	HDX	CRNKL1	0.8119815468013435
157283	ZNF367	FBXO32	0.811968266822256
157284	JUNB	CD96	0.8119487393462727
157285	GTF2A1	CCL2	0.8119124270930793
157286	PRDM11	USP45	0.8118978467231296
157287	ZNF556	EPHB1	0.8118659495181951
157288	TRIM69	ANGPT2	0.8118573363162043
157289	UBB	SCML4	0.8118557291653248
157290	ETV3	SEL1L2	0.8118148166704106
157291	ZNF2	NPAS1	0.8118058489425484
157292	HIVEP2	MS4A4A	0.8118022351482264
157293	TRMO	TRIM5	0.8117842924720174
157294	IRF8	EGF	0.8117801117662862
157295	ZNF711	COL5A2	0.8117586407896441
157296	GZF1	CXCL3	0.8117525652507206
157297	EGR3	NSMCE1	0.8117410636682034
157298	SOX5	SLC2A3	0.8117382359512252
157299	RFX2	LRRC4C	0.8117291836716938
157300	HDX	GPNMB	0.8117225241149223
157301	MCTP2	ARRDC3	0.8117126335263253
157302	TWIST2	SHROOM3	0.8117074836578089
157303	ZEB1	AREG	0.8117047999915332
157304	ID1	PROS1	0.81170265700093
157305	ADARB1	DSG2	0.8117007104193293
157306	ZNF331	DEUP1	0.811696293914292
157307	GTF2A1	HSPA1B	0.811693840144272
157308	ZNF92	P3H2	0.8116747109350128
157309	HLCS	GRM1	0.8116716915401958
157310	ZNF704	MLKL	0.811671057759368
157311	ZEB1	TAF4B	0.8116422774118897
157312	XBP1	CD36	0.8116368369449728
157313	KLF5	MS4A4A	0.8115986265959442
157314	NFKB1	NDRG1	0.8115881113516703
157315	GZF1	GPR39	0.8115677658747551
157316	TRPS1	EFNB2	0.8115368977031877
157317	AVEN	PPA1	0.8115334077874662
157318	EPAS1	FAM227B	0.8115220837844
157319	HIF3A	DHX34	0.8115134875802763
157320	NFIL3	STAB1	0.8114827263322587
157321	NR2F1	WIPF3	0.8114488384678423
157322	ZEB1	PLPP3	0.8114405391141922
157323	ZNF331	UGDH	0.8114216308888924
157324	HSPA5	MOGAT1	0.8114075531363084
157325	FEZ1	HS3ST2	0.8113981187401126
157326	MXI1	EBF1	0.8113629604054232
157327	DDX20	CALB2	0.8113527313899879
157328	STAT4	PCDH10	0.8113258524604248
157329	MAFF	PLXNA2	0.8113099755586444
157330	MXI1	APOC1	0.811304116850471
157331	ATF3	FANCC	0.811297836178545
157332	FEZ1	PLEKHG2	0.8112900878018922
157333	JDP2	BTBD9	0.8112761449707107
157334	GTF2A1	ACMSD	0.8112688087249422
157335	MAFF	PTTG1	0.8112633222864208
157336	KCNIP1	MYOM1	0.8112461944756647
157337	TBPL1	AHNAK	0.8112313207523127
157338	SOX5	SUCNR1	0.8112147636238952
157339	RFC3	ABCA3	0.8112145277754945
157340	KLF5	ATAD3C	0.8112044851646417
157341	ANXA1	ECD	0.8111834491887886
157342	MAFB	SPACA5	0.8111423217043903
157343	NRL	CIBAR2	0.8111401162073409
157344	FOS	CALB2	0.8111370763757325
157345	ZNF704	ANGPT2	0.8111344596114878
157346	NR6A1	KATNA1	0.8111234011397421
157347	DTL	CCL2	0.811122236973289
157348	HIF1A	NAPA	0.8110849917149906
157349	MXI1	H1-0	0.8110714582175953
157350	TRMO	SYAP1	0.8110581514007551
157351	MAFF	MAMLD1	0.8110465182461013
157352	ID1	HERPUD1	0.8110460841781475
157353	HEY2	CPEB4	0.8110294466435298
157354	VDR	ERN1	0.8110259502996096
157355	BCL11A	NHS	0.8110209788342344
157356	HIVEP1	SH3BGRL3	0.811002107606076
157357	TRMO	PRC1	0.8109620478927931
157358	HSF1	CCDC171	0.8109397287480862
157359	ESR1	VWC2	0.8109261332037607
157360	ZNF81	DHX34	0.8109180623721958
157361	IRF4	CHRM5	0.8109153901618346
157362	NR3C2	CLEC5A	0.8109145419145488
157363	FOSL1	DCHS2	0.8109140875180934
157364	ZNF821	DNAJA4	0.8109055296466023
157365	TIGD4	UBXN2A	0.8109011865151299
157366	NR4A3	GLYATL1	0.8108964033207571
157367	NR4A3	REXO5	0.8108958470087508
157368	PHTF1	PDE3A	0.8108945596503395
157369	HIVEP1	DDX20	0.8108821461637556
157370	PRDM1	RFC3	0.8108689404935089
157371	ETV3	COLGALT2	0.8108684513898464
157372	DTL	LYVE1	0.8108501990062924
157373	AHR	ELOVL4	0.8108272408546211
157374	TWIST2	PLPPR1	0.810808736121093
157375	NR1H2	CYSTM1	0.8108022868910649
157376	PHTF1	FBLIM1	0.8107824453673037
157377	PRDM1	H3C1	0.8107550982524342
157378	TFCP2L1	MAFF	0.810740028458688
157379	RAB7A	GADD45G	0.8107195715332799
157380	HIF3A	RHBDL3	0.8107130602025069
157381	CREM	RARB	0.8106619203799161
157382	RELB	PTPRB	0.8106533697150161
157383	KLRG1	EEF1A1	0.8106530389886148
157384	VDR	BEX2	0.8106432387595732
157385	TBPL1	SIPA1L1	0.810624764670138
157386	ADARB1	COL25A1	0.8106028473399104
157387	RBPJ	IL1RAPL2	0.8106025896539493
157388	GOT1	PLXNA2	0.8105767508192457
157389	PHTF1	KLHL6	0.8105734166853941
157390	HIF3A	KANK1	0.8105554519556778
157391	HLCS	PATL2	0.8105328177254068
157392	NR6A1	NUP210L	0.8105255326189368
157393	ZNF92	DOCK3	0.810523234774119
157394	FOXO1	AREG	0.8105053014278729
157395	EGR2	KBTBD12	0.8104973682149527
157396	NR4A3	AFF3	0.8104887232364156
157397	TRPS1	TMC4	0.8104744213885012
157398	TCF7L1	CA3	0.8104612013119923
157399	IRF8	IMPG1	0.8104565580678983
157400	EPAS1	LMNTD1	0.8104510368432716
157401	DDX20	AHI1	0.8104437682000664
157402	ZSCAN31	CTNNAL1	0.8104428746792056
157403	KDM2B	PLPPR1	0.8104268935655372
157404	RAB7A	SKIDA1	0.8104261625378137
157405	ZNF81	RILPL1	0.8104233710498736
157406	HLCS	OTOGL	0.810400268105573
157407	JDP2	PID1	0.8103952424783174
157408	ETV3	H2BC21	0.8103754342477965
157409	PBX3	KRTAP5-11	0.8103591766099262
157410	KLF6	FIGNL2	0.8103515999498406
157411	GMEB1	TMEM184C	0.8103439256718694
157412	ARID5B	COL4A2	0.8103214655214253
157413	ZNF704	NKAPL	0.8103199194025472
157414	NR4A2	FBXO32	0.8103186072993113
157415	SOX4	CMSS1	0.8103170363172056
157416	BCL11A	ADAMTS1	0.8103117196187859
157417	EDN1	HIVEP1	0.8103110735021398
157418	RELB	PGK1	0.81030984847082
157419	BHLHE40	RASL11A	0.8103052332808658
157420	MXI1	SPACA5	0.8102931687318582
157421	DTL	HMCES	0.8102823466773191
157422	NR6A1	NAALADL2	0.810278102811911
157423	PRDM11	FAM174B	0.8102444775805848
157424	SETBP1	GREM1	0.8102292099604826
157425	MELK	KCNQ3	0.8102089220293045
157426	BHLHE40	GLO1	0.8102069377726446
157427	KLF2	ROR2	0.810206851172372
157428	TCF7L1	NAMPT	0.8101928592105971
157429	FOSL2	S100A11	0.8101659731843693
157430	BACH2	CRADD	0.810159234875289
157431	HIVEP1	HSP90AB1	0.8101585157489789
157432	ATF3	NAP1L3	0.8101564796214196
157433	KDM2B	EPHA4	0.8101506320636009
157434	BATF	NEB	0.8101429512652757
157435	TRPS1	LOXL2	0.8101390656884859
157436	FEZ1	SLC11A1	0.8101381429091722
157437	PPP1R10	CA4	0.8101149105614062
157438	KLF2	ADCY9	0.8101033381126616
157439	HLCS	JMY	0.8100984071360701
157440	FOSB	KCNJ16	0.8100815494846322
157441	ZNF704	GPR155	0.8100759326768794
157442	TIGD4	TACR1	0.8100489360223643
157443	MCTP2	ANTXR1	0.8100266915875094
157444	HLCS	STXBP6	0.8100014256530838
157445	SEMA4A	ENPP1	0.8099925555248136
157446	TCF7L1	SCIN	0.8099914101248913
157447	ADARB1	TRPM3	0.8099855443646493
157448	HIVEP2	PBX3	0.8099803241077971
157449	AR	SDK1	0.8099732523422497
157450	HSPA5	ZNF556	0.8099347061056058
157451	NFIL3	MICALL1	0.8099250698094497
157452	RELB	ELAVL4	0.8099141431781042
157453	BCL6	PTPRT	0.8098948726934647
157454	ZNF385D	THSD8	0.8098917757851136
157455	RFC3	ELOB	0.8098538985590316
157456	PRDM11	PCDH17	0.8098532632951801
157457	BHLHE40	SEL1L3	0.8098397862300105
157458	HIF1A	CTC1	0.809834936079275
157459	GTPBP1	KLRG1	0.8098144603049385
157460	GTPBP1	SAMSN1	0.8098090081459306
157461	RFX2	GOT1	0.8097775887439151
157462	ZNF331	GBP5	0.8097601162984404
157463	AR	RNLS	0.809742416449027
157464	TCF7L1	SCN4B	0.8097305636727216
157465	CREB5	SEPHS2	0.8097184874290317
157466	CUX2	PIEZO2	0.8097079815748605
157467	ZBTB16	NAALAD2	0.8096776620219079
157468	HES1	ILDR1	0.8096773101600137
157469	HES1	GPATCH11	0.8096447165972389
157470	KLF6	BEX1	0.8096236517620383
157471	KLRG1	ADAMTS19	0.8096059603348352
157472	ZNF385D	SOCS6	0.8095981176149176
157473	EGR3	HBB	0.8095467690538992
157474	NR1H2	PLAUR	0.8095188688604241
157475	ODC1	SMIM35	0.8095161315233724
157476	KLRG1	FAM117B	0.8095146393594149
157477	BCL11A	IQGAP2	0.8095075879479284
157478	NFIL3	MUCL1	0.8095005870366797
157479	RAB7A	IL1RN	0.8094979364210664
157480	HSPA1L	MID1	0.8094585063178833
157481	GOT1	TCF7L1	0.8094579163024275
157482	ESR1	INKA2	0.8094469006818844
157483	KDM2B	FLVCR2	0.8094128185157449
157484	ZNF331	DUSP2	0.8093765552964259
157485	NR2F1	PRKCQ	0.8093492258571422
157486	EZH2	ABCA6	0.809339118651643
157487	HIF1A	MYLK	0.809310784546792
157488	GTF2A1	NETO2	0.8092812909594306
157489	ARID5B	CLEC4E	0.8092309230136143
157490	GTPBP1	SLC24A3	0.809218575134424
157491	NR3C2	H2BC8	0.8092151734706203
157492	PRDM1	STK32B	0.8092055511996824
157493	HSF1	EXPH5	0.8092018436272441
157494	SEMA4A	FOSL1	0.809181246541708
157495	HSPA1L	HELLS	0.809165306374473
157496	EGR3	HMMR	0.8091333026497086
157497	THRB	DDX3Y	0.8091212250748789
157498	RORA	VPS18	0.8090814505189567
157499	HES1	FAM229B	0.8090794469851867
157500	GZF1	DISP1	0.8090685668089425
157501	BCL6	RASL11A	0.8089964743563156
157502	NR6A1	ANKRD22	0.8089925194843848
157503	HIVEP1	CNTN6	0.8089799359032561
157504	ZEB1	NQO2	0.8089568914554154
157505	ESR1	SYT4	0.8089428464105272
157506	TIGD4	TM2D2	0.8089366360185498
157507	BATF	NKAPL	0.8089177392754822
157508	TRPS1	TBCCD1	0.8089083343447093
157509	ZNF711	LGALS1	0.8088947571968852
157510	EGR1	TSC22D1	0.8088838444874031
157511	HIVEP3	UNC13C	0.8088758621783462
157512	AVEN	CENPE	0.8088745261535205
157513	ZNF704	TNFRSF19	0.8088622247111094
157514	PRDM1	SNAI1	0.8088618217251735
157515	HSF1	ADAL	0.8088017753035386
157516	ID2	SCLT1	0.8087995523073767
157517	EGR2	MCC	0.8087912230654625
157518	HSPA5	EGR3	0.80878824764093
157519	SETBP1	WDR12	0.8087863048836007
157520	TRMO	HDAC9	0.8087851264684767
157521	PBX3	UNC13C	0.8087638942022929
157522	NR4A1	F8	0.808762201502867
157523	TRIM69	GREM1	0.8087619447267712
157524	HIVEP1	OVCH1	0.8086779661338837
157525	RAB7A	PRKAR2B	0.8086736176204926
157526	POU3F1	ASMTL	0.8086207346269757
157527	NFE2L3	CH25H	0.8086162999772394
157528	IRF8	CD109	0.8086031021227784
157529	DDX20	CEACAM21	0.808597409064347
157530	SNAI1	TNC	0.8085869982766111
157531	RFC3	GLO1	0.8085673632211173
157532	RARB	GLYATL1	0.8085663070543444
157533	DACH1	NFE2L3	0.8085619730033866
157534	NR4A2	NOXRED1	0.8085461465592018
157535	MDM2	CLEC4E	0.8085203573355669
157536	PRDM11	THSD4	0.8085086446358506
157537	EPAS1	MAMLD1	0.8084979892673428
157538	ATF3	SULF1	0.8084955521844212
157539	RAB7A	VEGFA	0.8084890449648716
157540	RELB	FMNL2	0.8084831323418914
157541	BCL11A	EPB41L4A	0.8084762550178206
157542	TBPL1	CCR3	0.8084656868725444
157543	SETBP1	AMPH	0.8084298272142857
157544	GTF2A1	ADM	0.8084172095496159
157545	PHTF1	ALG14	0.8084099138517432
157546	BCL11A	PLXNC1	0.8084084104324245
157547	ZNF704	NUP62CL	0.8083967953935608
157548	HLCS	NLRP3	0.8083872208230467
157549	JUND	DACH1	0.8083594725208547
157550	ZNF490	BRINP2	0.8083573838818536
157551	GOT1	SPATA1	0.8083238962831045
157552	CREB5	ZCWPW1	0.808315143792238
157553	PROX1	CFAP74	0.8082889991837126
157554	ATF5	PAQR5	0.8082717368786126
157555	MAFF	USP54	0.8082712437443325
157556	PROX1	XAF1	0.8082408328656145
157557	NR4A2	EPB41L1	0.8082315640548864
157558	KLRG1	RHEX	0.8082054313064578
157559	ATF5	ILDR1	0.8082041898037444
157560	BCL11A	TPST1	0.8081956790815782
157561	HEY2	STARD5	0.8081546156765872
157562	BCL6	CFAP20	0.8081423613526693
157563	ZNF2	LYZ	0.8081067163385284
157564	ID1	ENKUR	0.8080900919363496
157565	HDX	ZNF2	0.8080799086696387
157566	NR4A1	GPR87	0.808068414624481
157567	ARID5B	FAM83D	0.8080613658241539
157568	RAB7A	NECAP1	0.8080360471232796
157569	NFE2L3	HLA-DRB1	0.807998201911618
157570	ZNF563	ALKBH5	0.807991724795182
157571	NFE2L3	AHI1	0.8079877712318266
157572	JUNB	ADCY3	0.8079837271025996
157573	ARID5B	FN1	0.8079760389675058
157574	SEMA4A	SCML4	0.8079713589394942
157575	RELB	RASGEF1C	0.8079667121847747
157576	NR1H2	PRKG1	0.807964941765435
157577	FOSL2	MALRD1	0.8079540777562675
157578	SOX4	NFIL3	0.8079514312603393
157579	ESR1	NAALAD2	0.8079495094351415
157580	EGR1	VAV3	0.8079380625383791
157581	ARID5B	PKIA	0.8079243315576589
157582	SETBP1	CITED2	0.8079097959632999
157583	ZNF92	RGS12	0.8079072649465966
157584	CUX2	ARSJ	0.8079045911885461
157585	ODC1	CCL4	0.8078846989998679
157586	EZR	SEL1L3	0.8078623520150223
157587	MELK	FGL1	0.8078548909122557
157588	ADARB1	AURKA	0.8078538838170378
157589	KLF12	PDGFB	0.807846255946189
157590	ZNF10	KIF26B	0.8078286807444068
157591	EBF1	KHDRBS2	0.8078132585981069
157592	PHTF1	PLA2G4C	0.8078070806304049
157593	TRMO	ADA	0.8077317227647959
157594	CUX2	EXPH5	0.8077132896340632
157595	JUNB	CCNB1	0.8076828050722963
157596	MDM2	CARD18	0.8076625844645212
157597	FOSL2	FOSL1	0.8076572374012868
157598	ARID5B	PPP1R36	0.807624669428098
157599	MELK	PTCHD4	0.8076045425455967
157600	NR2F2	TEX49	0.8076043145467232
157601	TFCP2L1	KIF18A	0.8075998389072846
157602	ZNF331	SCN4B	0.8075909859388593
157603	TIGD4	NAALAD2	0.8075842086063201
157604	ANXA1	OTOGL	0.8075769715288824
157605	RAB7A	FAM135B	0.8075747948672952
157606	ZNF556	CUX2	0.8074942899736245
157607	PRDM1	PDE7B	0.807493658042506
157608	ZNF821	CPNE4	0.8074811891420082
157609	AVEN	FGF13	0.8074811550601134
157610	BACH2	ALG14	0.8074788740253336
157611	YBX1	TAMALIN	0.8074717894887858
157612	ANXA1	NT5DC1	0.8074303193244801
157613	MXD1	ABCA3	0.8074207101305483
157614	ZNF563	CYSTM1	0.8074107819358981
157615	AFF4	MELK	0.8073680996033432
157616	GZF1	HAUS8	0.8073641811640306
157617	KLRG1	TCEAL9	0.8073612624558825
157618	VDR	IFT122	0.8073085581613477
157619	BCL11A	MT3	0.8073069762012753
157620	MYLK	MIPOL1	0.807293340402181
157621	NFE2L3	APOD	0.8072886472970018
157622	CREB5	HLA-DQA2	0.8072791735152997
157623	ZNF821	KLF12	0.8072722257911057
157624	TWIST2	SAT1	0.8072444785760506
157625	GTF2A1	GNG12	0.807185722215153
157626	BCL11A	CFAP61	0.8071786995653137
157627	MDM2	TYMS	0.8071760000483154
157628	ZNF92	GRID2	0.8071557531460011
157629	TRPS1	DHFR2	0.8071131982963895
157630	EZH2	RAMP1	0.8070855213124872
157631	KDM2B	TRHDE	0.8070708984952941
157632	EZR	TEC	0.8070551603983025
157633	KDM2B	MAP3K13	0.8070540650904736
157634	AVEN	GALNTL6	0.8070503610409688
157635	SNAI1	YBX1	0.8070090621796847
157636	AHR	HIVEP3	0.8069975916737234
157637	SEMA4A	ENKUR	0.8069935399770009
157638	PKNOX2	RAB11A	0.8069763144263342
157639	BHLHE40	H3-3B	0.8069563737232832
157640	ZNF563	TP63	0.8069374170927031
157641	PRDM1	POLE2	0.8069335047491147
157642	EGR3	GPR132	0.8069315223560958
157643	BCL6	KLHL23	0.8069277075100244
157644	KLRG1	CC2D2A	0.8069120209669325
157645	DDX20	CD44	0.806910358655358
157646	BHLHE40	H2BC9	0.8069017593087102
157647	ATF5	CC2D2B	0.8068857542841746
157648	ZNF490	OTOGL	0.8068805577299597
157649	NFKB1	DBF4	0.8068674943312475
157650	ZNF711	TRMT10A	0.806839841123773
157651	PHTF1	SC5D	0.8068243047700264
157652	HSPA5	ATP1B1	0.8068213129581077
157653	KLF2	DSCAM	0.8067995912616772
157654	GTF2IRD1	RRAS2	0.8067334433942828
157655	ZNF92	NCKAP5	0.8067227288776712
157656	HIVEP2	OR3A2	0.8067061980884174
157657	ETV3	ARMC7	0.8066591363998099
157658	ZNF2	GMEB1	0.8066548724077184
157659	NR4A1	XYLT1	0.8066483003869621
157660	MITF	SQSTM1	0.8066351267574888
157661	SETBP1	ACTRT3	0.806628818299521
157662	ADARB1	GNA13	0.8065174506024542
157663	PKNOX2	MAP1LC3B2	0.8065089590148691
157664	STAT4	PRKCQ	0.8064956600803622
157665	TBPL1	RHEX	0.8064912171218461
157666	FOSB	NT5DC1	0.8064817524970247
157667	HIF3A	CNMD	0.8064303263022401
157668	HIF1A	DNM3	0.8064187439587922
157669	HES1	TCHH	0.8064076969517556
157670	FEZ1	HIVEP3	0.8064036157124406
157671	KLRG1	TMC4	0.8064002478661707
157672	TRIM69	KIAA0825	0.8063748891805929
157673	PHTF1	FAM107B	0.8063618733379639
157674	TFCP2L1	OR3A2	0.8063600590868015
157675	BCL11B	HIF3A	0.8063523093577892
157676	ZEB1	ENC1	0.8063512661787223
157677	GTF2A1	NUPR1	0.8063196312800476
157678	NFIL3	ZNF821	0.8063008735774084
157679	MXI1	TFRC	0.8062445551284967
157680	ZNF331	ELMOD1	0.8062270284795475
157681	RELB	AXDND1	0.8062268100272817
157682	AHR	CX3CL1	0.8061864091792548
157683	ZNF331	DAB2IP	0.8061292450495179
157684	PPARG	MB21D2	0.8060977489488559
157685	ESR1	S100A4	0.8060971230434039
157686	ZNF92	FRMD3	0.8060921345380602
157687	NRL	TMOD1	0.8060688259307428
157688	PHTF1	NOS1AP	0.8060668941754382
157689	HSF1	CNTN6	0.8060621474685986
157690	ARID5B	JUND	0.8060572855077021
157691	ADARB1	DEUP1	0.8060441004065435
157692	TRIM69	MDM2	0.8060359988193323
157693	FEZ1	THBD	0.8059827663412115
157694	EZH2	HES1	0.8059745188799591
157695	KLRG1	NPAS1	0.8059595980116058
157696	PROX1	PCBP3	0.8059229270001631
157697	PRDM11	SLC9A1	0.8059226372784132
157698	MELK	H1-10	0.8059188643924501
157699	FOSL1	PLAC8	0.805901181964795
157700	TRMO	IL19	0.8058875220437577
157701	CUX2	ANKRD7	0.8058814243826593
157702	EGR3	RBBP6	0.8058725731354988
157703	ZNF556	CHRM5	0.805812646166011
157704	PRDM11	KLHL28	0.8058094700208664
157705	BCL6	CHRNA5	0.8057919899848809
157706	BCL6	TAF13	0.8057855355561874
157707	KLF6	SLC37A2	0.8057394075474767
157708	MXD1	CYSLTR1	0.805736982309722
157709	ZNF704	GON7	0.8057244617303014
157710	NR1H2	NR4A3	0.8057099032955035
157711	ESRRG	PRRT1	0.8056984534593536
157712	CREM	AK5	0.8056856820665828
157713	KLF5	APOC1	0.8056815513187406
157714	TBPL1	CACYBP	0.805663119922497
157715	CREM	TNS1	0.8056612781128092
157716	DDX20	HAX1	0.8056302404437216
157717	DDX20	ARMC7	0.8056105873355547
157718	TRIM69	P2RX1	0.8055802006805751
157719	PBX3	RTTN	0.8055457714342702
157720	NFE2L3	APBA2	0.8055358749405186
157721	FEZ1	RILPL2	0.8055347888212364
157722	FOSB	PLAT	0.8055247033774878
157723	CREM	HCST	0.8055217465984364
157724	PPARG	ZSCAN31	0.8055107425836672
157725	FOSL2	IKZF3	0.8055066035766746
157726	ZNF711	AIM2	0.8054756050029733
157727	HUNK	HIVEP2	0.8054752235780676
157728	TRIM69	PTPN1	0.8054743817669509
157729	BATF	ST6GALNAC3	0.8054621650750785
157730	MDM2	MORC4	0.8054596287818062
157731	HIF3A	FILIP1L	0.805424297927797
157732	ZNF2	WLS	0.8054156199761522
157733	HDX	PPP1R14C	0.8053656975040432
157734	MYLK	STAT4	0.805364500620682
157735	IRF8	GEM	0.8053562720507137
157736	EZR	ADARB1	0.805346961309135
157737	PBX3	IL1RN	0.8053294671217246
157738	PPARG	ARHGEF3	0.8053268073328275
157739	BACH2	SLC29A3	0.8053033498868244
157740	UBB	NKRF	0.8052669570172192
157741	JUNB	CNGB3	0.8052510994598295
157742	MYLK	RARB	0.8052007750730286
157743	ZNF367	MORF4L2	0.805191086041847
157744	MXD1	MAMLD1	0.805167521173708
157745	FOXO1	ANTXR1	0.8051443920020708
157746	NR4A3	WDR87	0.8051103508013387
157747	MDM2	DPH6	0.8051068484078792
157748	GTPBP1	DEPTOR	0.805080174840314
157749	KLRG1	CLDN1	0.805070714769512
157750	BCL6	BPGM	0.8050497694007516
157751	CREB5	SH3BP5	0.8050402856575147
157752	PPARG	IGFBP4	0.8050234425604956
157753	NR4A3	SOCS6	0.8050029356457958
157754	BCL11A	CRYBA1	0.8049293160230078
157755	HSPA5	PTGR1	0.8049035710244898
157756	MAFB	PARD3B	0.8049032798965752
157757	MXI1	GSG1	0.8048968899874196
157758	TBPL1	JAM3	0.8048744420247738
157759	HMGB2	ABCB11	0.8048729522912644
157760	KLF6	DUSP19	0.8048380306217
157761	MAFB	CENPP	0.8048250141435824
157762	ZNF490	STPG2	0.8048240309269594
157763	NRL	DOK5	0.8048163177332662
157764	HUNK	BRINP1	0.80480291105099
157765	TRIM69	SGK1	0.8047679748279115
157766	NR4A3	KIFC1	0.8047593824523551
157767	BATF	CCDC34	0.8047222891128641
157768	ZNF821	SLC22A23	0.8047091199126104
157769	SETBP1	ADA	0.8046955534197635
157770	CREB5	NSMCE1	0.8046881498329023
157771	RBPJ	UNC13C	0.8046842289906907
157772	DACH1	VEPH1	0.8046808974040159
157773	GTPBP1	NOXRED1	0.8046719147966892
157774	RAB7A	PFKFB4	0.8046678372631434
157775	ZSCAN31	LNX2	0.8046558921757895
157776	ZBTB16	ATP1B1	0.8046513973211684
157777	ATF3	ALOX15B	0.8046444848731756
157778	KLF6	CA4	0.8046395273450879
157779	BATF	CEP78	0.8046260031519316
157780	ZNF556	MCTP2	0.8046225687290274
157781	GTF2IRD1	SOBP	0.8046216893111264
157782	ZNF821	USP13	0.8046171917107987
157783	PROX1	TCTN3	0.8046107930443136
157784	THRB	POF1B	0.8046029109444764
157785	RORB	GLP2R	0.8046027563030657
157786	IRF4	RND3	0.8045713992475826
157787	TRPS1	VDR	0.8045709434527437
157788	XBP1	AKR1D1	0.8045693920448747
157789	GTF2IRD1	PLEKHA5	0.8045559057220402
157790	CREM	FAM111B	0.804555637008651
157791	MXI1	SLC18A1	0.8045539450036389
157792	EGR3	ECD	0.8045521175460257
157793	PRDM11	CCNG2	0.8045330518399538
157794	ZNF704	LDHA	0.804514387342965
157795	IKZF3	DEUP1	0.804498168187967
157796	SOX4	IL10	0.8044960816777569
157797	NR3C2	MTTP	0.804453380878337
157798	HSPA1L	POLE2	0.8044509290868789
157799	FOSL1	IQSEC1	0.8044396170567296
157800	ZBTB16	AQP9	0.804429325063034
157801	TIGD4	ITGA11	0.8044146985260299
157802	CREB5	DDX3Y	0.8044143499772893
157803	KLF6	KLB	0.8044075317187157
157804	HES1	CCNB1	0.8044066167993539
157805	ZNF92	CNNM1	0.8044031192999677
157806	DDX20	JAM2	0.8043956028062369
157807	ZNF81	GNS	0.8043531702633474
157808	ZNF711	AGFG1	0.8043395930552009
157809	PHTF1	CDC42EP3	0.8043155925613298
157810	GMEB1	PER3	0.8043115391471982
157811	ZNF490	H2BC21	0.8042598521950617
157812	HESX1	C4orf46	0.804258170194066
157813	ZNF821	DDIT4	0.8042506714333704
157814	ZSCAN31	CD247	0.8042218486646672
157815	STAT4	COL5A3	0.8042063247844755
157816	ETV3	FBXO43	0.8041859094996535
157817	JUNB	DRAM1	0.8041812038335365
157818	TRIM69	GYS1	0.8041794584636046
157819	HIF1A	DCDC1	0.8041755082534731
157820	BCL6	FANCA	0.8041640853708333
157821	HSPA5	FANCD2OS	0.8041634351600203
157822	ZNF92	HBEGF	0.8041526344579395
157823	TRIM69	UPK2	0.8041509441205162
157824	SETBP1	GALNTL6	0.8041327365897105
157825	TBPL1	GON7	0.8041317136806126
157826	KLF12	DHRS9	0.8041249814338923
157827	AFF4	TOP2A	0.8040927329885837
157828	KCNIP1	ADGRF3	0.8040635566265978
157829	SLC18A1	PBX3	0.804030175280273
157830	NRL	NOX3	0.804016331511356
157831	RBPJ	EFCAB5	0.8039966633219193
157832	ADARB1	SLC40A1	0.8039587367592681
157833	PROX1	CACYBP	0.8039575218745235
157834	ODC1	PLCXD2	0.8039511686623145
157835	JDP2	PTH2R	0.8039137403441203
157836	MXI1	NTRK3	0.8039090905852984
157837	JUNB	DNAJC27	0.8039070329236849
157838	TP63	MALRD1	0.8038896413323097
157839	ZNF385D	NUP58	0.8038735161862987
157840	HSF1	GOLGA6L7	0.8038591419336966
157841	BCL11A	WIPF3	0.8038591024050448
157842	GZF1	CA1	0.8038574870270735
157843	MXI1	ZNF563	0.803829421863608
157844	HIVEP1	PIK3R3	0.8038261041249714
157845	JDP2	HBB	0.8038255075802831
157846	NR3C2	JUND	0.8038160513387534
157847	RELB	ABCB1	0.8038008326778182
157848	ZBTB16	KLRG1	0.8037728756842715
157849	ZNF385D	TSPAN16	0.8037710343473986
157850	BCL11B	CD96	0.8037636978615178
157851	SEMA4A	TMC4	0.8037485859074018
157852	DDX20	PCBP3	0.8037384949199026
157853	POLR2A	MEIS1	0.8037270846865016
157854	ATF3	SLFN14	0.8037200443804985
157855	FOSB	CTDSPL	0.8037114693977985
157856	BACH2	CCNB2	0.8036911276690447
157857	DDX20	LPCAT3	0.8036825484148418
157858	JDP2	IGFBP4	0.8036502332018186
157859	PBX1	FOXO1	0.8036449747202342
157860	NR4A1	PALM2AKAP2	0.8036348413815875
157861	KLF6	H3C12	0.803619642714833
157862	BHLHE40	FDFT1	0.8036156087609879
157863	ZNF563	HMOX1	0.8035995821118715
157864	ID2	MCTP1	0.8035951200934474
157865	KLF4	TRMT10A	0.8035890270178404
157866	NFE2L3	TBCCD1	0.8035344174685477
157867	ZNF93	NNAT	0.803525805869178
157868	TBPL1	ETV3	0.8035050757000041
157869	ODC1	NUP58	0.8034558240862751
157870	GTF2A1	LEPR	0.8034253027026398
157871	HMGB2	NUDT4	0.8034035746881665
157872	HESX1	NOXRED1	0.8033946560379497
157873	TRIM69	TCF7L1	0.8033847050108658
157874	HSPA1L	CRYBA1	0.8033814086257974
157875	XBP1	COLEC12	0.8033796377840763
157876	ADARB1	TGFB2	0.8033786206774816
157877	ID1	SAGE1	0.8033740860178209
157878	NFKB1	ANKRD55	0.803349982555744
157879	ZNF711	UST	0.8033372974301326
157880	CREM	LBH	0.803327308472618
157881	PPARG	PIK3C2B	0.8033083718063184
157882	KLRG1	ABCB1	0.8033081353434705
157883	PHTF1	AVPI1	0.8033014161580541
157884	TFCP2L1	KITLG	0.8032869026322902
157885	EBF1	STAC	0.803254233616084
157886	ZNF92	TSC22D1	0.8032355002362722
157887	GLIS3	TCF7L1	0.803206250332324
157888	CREB5	TIPARP	0.8031846942751932
157889	FOXO1	PRR16	0.8031787079777882
157890	ETV3	CCDC171	0.803145481055625
157891	PROX1	MAP1LC3B2	0.8031449447481749
157892	RELB	DPYD	0.8031344288801836
157893	ATF3	C4orf19	0.8031331592640214
157894	KLF4	CLASRP	0.8031143287900369
157895	ODC1	GBP5	0.8030782779440315
157896	MXI1	CR1	0.8030514617606201
157897	TRMO	GPR183	0.8030438520685268
157898	GMEB1	FAM81A	0.8030352501827552
157899	TFCP2L1	IL1B	0.8030123441644554
157900	HIF1A	MUCL1	0.803003929519027
157901	JDP2	TNIK	0.802991150276254
157902	HSF1	RAB7B	0.8029855494401358
157903	HIVEP3	CCNB2	0.8029711261793474
157904	HSPA1L	GPATCH11	0.8029693269214263
157905	MAFB	C1QTNF7	0.8029607672967487
157906	TCF7L1	FBXO40	0.8029473411856033
157907	JDP2	OVCH1	0.8029366512308399
157908	NR6A1	IL10	0.8028995801087304
157909	GTF2A1	NKAPL	0.8028805746796658
157910	IRF8	HSPA4L	0.8028596720742898
157911	KLF2	PLPP3	0.8027862490127301
157912	KCNIP1	RSAD2	0.8027821066404628
157913	BACH2	HS3ST1	0.8027675207375568
157914	EZH2	TBCCD1	0.8027655148067364
157915	NR4A1	PTCHD4	0.8027643130775414
157916	BCL11A	CYREN	0.8027428084845666
157917	ESR1	AK9	0.8027313843764455
157918	HESX1	RBMS3	0.8026629665019718
157919	RELB	HPGDS	0.8026416374452113
157920	HIF1A	CA2	0.8026259359563608
157921	SEMA4A	PFKFB4	0.8026247689666669
157922	TBPL1	TNFRSF10D	0.8026200374736402
157923	JUNB	PPFIBP1	0.8026072468850592
157924	MXI1	DTL	0.8025953604245477
157925	ZNF563	P2RY14	0.8025875266774108
157926	AFF4	ADGRG2	0.8025656892054576
157927	ZNF711	UGDH	0.8025585123677056
157928	MAFB	GRB10	0.8025544082006465
157929	NR6A1	ENKUR	0.8025519578701128
157930	JDP2	SEL1L3	0.8025296863928344
157931	FOXO1	TOX	0.8024888889072611
157932	ZNF92	CLIC2	0.8024560217012181
157933	SETBP1	PTGR1	0.8024495296170736
157934	RFC3	VDR	0.8024492299304944
157935	ZNF711	MID1	0.802411322477357
157936	ZNF490	CYREN	0.8024025075279971
157937	IRF4	BIN1	0.8023787980188308
157938	BHLHE40	TMEM236	0.8023320376284836
157939	NRL	PALM2AKAP2	0.8022908436982157
157940	MEIS1	MCF2	0.8022667617345588
157941	YBX1	IER2	0.8022561104190411
157942	TRMO	PLA2G4C	0.8022541697121859
157943	GMEB1	FSD2	0.8022415178571081
157944	GMEB1	CCDC102B	0.802239304624988
157945	ODC1	MEIS1	0.8022359284166327
157946	ZNF367	CC2D2A	0.8022324535466334
157947	JUNB	MCTP2	0.8022088067551331
157948	CUX2	SVOP	0.8022031130697432
157949	NRL	PDE3A	0.8021917000410164
157950	ETV3	IFI44L	0.8021886989771293
157951	EZR	BCL11B	0.8021798094828692
157952	FOXO1	FLVCR2	0.8021785132385347
157953	HDX	SLC14A2	0.8021599964457135
157954	NRL	NMRK1	0.8021450039107262
157955	HIVEP3	ZCWPW1	0.8021413514266011
157956	AFF4	EGFR	0.8021404705184567
157957	BCL6	DEUP1	0.8021333624502963
157958	NR4A1	SIGLEC1	0.8021287912555269
157959	ZNF563	ELOB	0.8021175687634298
157960	AHR	RGCC	0.8021091495889937
157961	FOSL1	PLEK	0.8021068990588486
157962	TRIM69	MUCL1	0.8020755797365516
157963	FOXO1	XBP1	0.8020718465707931
157964	BATF	GSTCD	0.802071822073251
157965	KLF4	CAVIN1	0.8020597704895758
157966	ADARB1	IL21R	0.8020526626114057
157967	ANXA1	NCAM2	0.80203278417949
157968	TIGD4	FDFT1	0.8020145065411999
157969	ODC1	ENC1	0.802012291315151
157970	GOT1	TEK	0.8019976150101801
157971	BCL6	ALG14	0.8019583859660718
157972	ZNF711	CHORDC1	0.8019552527746173
157973	FOSL1	GADD45B	0.8019247787566538
157974	JDP2	H2AC11	0.801922392638427
157975	NFE2L3	WDR74	0.8019171242743174
157976	TRMO	DPYD	0.8018988758318681
157977	ZNF81	ANGPTL4	0.8018951353265252
157978	ODC1	FAM107A	0.8018590568769584
157979	CEBPD	GPR55	0.801852507876914
157980	ESRRG	BCL6	0.8018488314143111
157981	KLRG1	CPA6	0.801845792546988
157982	RAB7A	PTGS2	0.8018378407872006
157983	ZNF556	PRRT1	0.8018350228450989
157984	FOS	UTP6	0.8018188166389295
157985	MDM2	MYLK	0.8018181316657954
157986	NR3C2	SPATA5L1	0.801812740647549
157987	HIF3A	RTKN2	0.8018072794516153
157988	HESX1	SQSTM1	0.8017536919311529
157989	NR3C2	S100A10	0.8017476559233521
157990	CREB5	NET1	0.8017381380502876
157991	CLK1	KIAA1671	0.8017241781985377
157992	NR4A3	GFOD1	0.8017134000396767
157993	TRIM69	FBXO45	0.801698052128084
157994	PRDM11	KLB	0.8016874924778047
157995	KDM2B	AK5	0.8016774614276101
157996	UBB	C16orf89	0.8016713614479493
157997	EZH2	NUAK2	0.8016608306107424
157998	EZR	RAB27A	0.8016454445106223
157999	ZNF81	SMPDL3B	0.8016437629638593
158000	PBX1	EPB41L5	0.8016175021109654
158001	NFE2L3	PATL2	0.8016163126264324
158002	KLRG1	AGBL3	0.8016151289164566
158003	JUNB	ADA	0.8015986438678478
158004	NRL	JAM3	0.8015490044968285
158005	TBPL1	PIK3R3	0.8015480683023002
158006	FOSL1	DLEU7	0.8015401755304301
158007	HES1	PTPN22	0.8015371010637933
158008	GTF2IRD1	ROBO1	0.8015079150635982
158009	SEMA4A	ANKRD33B	0.8014894869844015
158010	ANXA1	CXCL14	0.8014794770040087
158011	PBX1	PTCH2	0.8014710281642672
158012	JDP2	GADD45B	0.8014671273347022
158013	SEMA4A	UPK2	0.8014644816034829
158014	BACH2	AZI2	0.8014407625188209
158015	PRDM11	CCDC88C	0.8014319816764407
158016	KLF2	IL1RAPL2	0.8014071860571089
158017	ZNF367	SLC38A4	0.8014014763144212
158018	FEZ1	HDAC9	0.8013500443612096
158019	SEMA4A	FCHO1	0.8013442249442355
158020	FEZ1	MCTP2	0.8013421296688437
158021	TIGD4	RBBP6	0.8013355509576958
158022	HMGB2	CD163L1	0.8013040328429437
158023	ZNF92	CASS4	0.8012982277768705
158024	DDX20	SDS	0.8012933816140196
158025	HLCS	RAB42	0.8012761934470186
158026	GLIS3	ARL4C	0.8012364589886685
158027	RAB7A	NIPAL1	0.8012352349877038
158028	EZR	SEMA5A	0.8012320211361221
158029	CREB5	ZC3HAV1	0.8012207675269417
158030	NFIL3	PDGFB	0.8012101859283813
158031	SEMA4A	ATP6V1E2	0.8011907408375377
158032	SEMA4A	NEFM	0.8011745095052032
158033	HESX1	CA2	0.8011466663504231
158034	VDR	PARP16	0.8011190772791852
158035	NR4A3	ZNF93	0.8011137751150991
158036	ZNF331	TMPRSS9	0.8010874485986678
158037	ESRRG	NRG2	0.8010734353711049
158038	HIVEP2	HSP90AA1	0.8010717212402205
158039	PRDM1	SNX10	0.8010707268258841
158040	HEY2	ABHD8	0.8010571559759216
158041	AVEN	KIAA0825	0.8010469188633333
158042	BHLHE40	GLT1D1	0.8010048603400569
158043	NR6A1	RARB	0.8010004145581893
158044	ARID5B	HLA-DQB1	0.8009376969839117
158045	ZNF2	BACH2	0.8009337831195651
158046	HSPA1L	DHX34	0.8009122029660328
158047	FEZ1	AVPI1	0.8009043546715047
158048	KDM2B	USP54	0.800869207662923
158049	EPAS1	GNG2	0.8008625748028708
158050	TWIST2	SAMD12	0.8008335124633935
158051	GMEB1	IGFBP7	0.8008203305201371
158052	AFF4	ADAMTS1	0.8008054621910387
158053	JUND	ANO2	0.8007914149434978
158054	NFE2L3	C2CD3	0.8007841767455227
158055	NFE2L3	IQCJ-SCHIP1	0.8007841403944219
158056	SETBP1	RILPL2	0.8007474808654507
158057	ZNF2	TSGA10	0.8007292433100714
158058	AVEN	SLC1A2	0.8007256613807925
158059	RORB	CD109	0.8007226315864666
158060	GOT1	MAP1LC3B2	0.8006898392624752
158061	RARB	LRRC9	0.8006749995752964
158062	FOXO1	MTTP	0.8006619225322061
158063	ZBTB16	TNFRSF13B	0.8006589040708025
158064	MEIS1	PDGFB	0.8006569056986232
158065	NFKB1	DOCK9	0.8006514078581739
158066	SOX5	TTC33	0.8006481384209105
158067	ZNF2	HBB	0.8006425695044662
158068	EGR3	PCP4L1	0.8006285646433144
158069	RBPJ	PRKG1	0.800624552570878
158070	BACH2	AOX1	0.8006151421888298
158071	ETV3	TNIP3	0.8005920255278233
158072	GTPBP1	IQSEC1	0.800590644663266
158073	HIVEP1	USP38	0.8005798759990739
158074	KDM2B	CNTNAP2	0.8005726454148615
158075	EGR1	SEL1L2	0.8005670588463848
158076	JDP2	WNK2	0.8005543029854205
158077	CREB5	ING1	0.8005510815607771
158078	PPARG	SULF2	0.8005508876527692
158079	ADARB1	MID1	0.8005421735188911
158080	ATF5	OSM	0.8004851779214162
158081	RBPJ	LFNG	0.8004462576912355
158082	FOSL1	IGF2BP2	0.8004439503704883
158083	KLRG1	HIF1A	0.8004430401783181
158084	KLF6	SOBP	0.8004340374901453
158085	BCL11B	IQCH	0.8004286597953366
158086	KLF2	HTR2B	0.8004281312814325
158087	MXI1	PCP4L1	0.8004209316370908
158088	SNAI1	RACK1	0.8004149816275852
158089	ZNF490	MYO16	0.8003961738980521
158090	KLF5	PNOC	0.8003947852088251
158091	BCL11B	EPB41L1	0.8003725168756913
158092	ARID5B	EPB41L5	0.8003649932062782
158093	HSPA5	MBD3L1	0.8003542166386196
158094	POLR2A	H2AC20	0.8003510325711642
158095	IRF8	PPP1R36	0.8003182021772913
158096	EZR	SERPINE1	0.8003007729776014
158097	ZNF704	GBE1	0.8002962038922787
158098	GTF2IRD1	TNFRSF21	0.8002872638932377
158099	ZBTB16	CNTN6	0.800284355679618
158100	ZBTB16	PCLO	0.8002840490475229
158101	EZR	TF	0.8002828374725887
158102	GTPBP1	LRRC2	0.8002652535214805
158103	POLR2A	SLC18A1	0.8002651462535719
158104	TRMO	IRS2	0.8002617202325404
158105	HMGB2	IL12RB2	0.8002588241951974
158106	PRDM1	CABYR	0.8002504063883251
158107	HDX	MED7	0.8002466865203179
158108	JDP2	SDR42E2	0.8002425507405303
158109	PBX1	SLC12A1	0.8002376626321118
158110	HMGB2	BCL11B	0.8002339609942943
158111	RORA	CCL5	0.800230572657137
158112	ATF3	SKAP1	0.8002162665084378
158113	NR1H2	STXBP6	0.8001993408160671
158114	KCNIP1	PACRG	0.8001894630209658
158115	ETV3	CECR2	0.8001878354918112
158116	NR4A3	FAM43A	0.8001802790343598
158117	NR1H2	FRY	0.8001643042061872
158118	MITF	LCA5	0.8001579746522324
158119	HMGA2	BEX5	0.8001448956627246
158120	NR2F1	CDH13	0.8001361609122738
158121	EPAS1	CNTN6	0.8001134232367977
158122	HLCS	KLB	0.8001112269226998
158123	GMEB1	GON7	0.8001007258220039
158124	KDM2B	GFOD1	0.8000808373747941
158125	ATF3	STARD13	0.8000698351649705
158126	IKZF3	MT1H	0.8000521245219231
158127	BHLHE40	SELENOP	0.8000391756774194
158128	SETBP1	HIVEP1	0.8000342887998715
158129	ZNF331	GLO1	0.8000165356241505
158130	STAT4	MYO16	0.7999945409408044
158131	RELB	AHNAK	0.799946049611593
158132	TBPL1	IL10	0.7999452718016413
158133	TBPL1	PARP16	0.7999443147327873
158134	ESR1	NUP62CL	0.7999435804752256
158135	NR2F2	CCDC113	0.7999248522462239
158136	KLRG1	CATSPERE	0.7998899357376644
158137	JDP2	CAMKMT	0.7998757874011742
158138	EGR3	MORF4L2	0.7998684502007561
158139	HSPA1L	NCAPG	0.7998635650325857
158140	PRDM11	GPR155	0.799843690060428
158141	NR3C2	C4orf47	0.7998175553624041
158142	NR4A1	AHNAK	0.7998127274119604
158143	ZEB1	ADAM8	0.799780449453585
158144	KDM2B	P4HA1	0.7997515894425992
158145	HIF3A	AKAP12	0.7997399689480479
158146	NFIL3	MAGI3	0.7997188545969798
158147	HEY2	PPP1R3C	0.7997070135835819
158148	FOS	MYO16	0.7996890120777932
158149	MXD1	MCTP1	0.7996796808309669
158150	EPAS1	PNP	0.7996729456312331
158151	HSF1	NGEF	0.7996627003361623
158152	MEIS1	MROH8	0.7996602981883608
158153	ADARB1	PHACTR1	0.7995981508031395
158154	BATF	PPM1D	0.7995948825419555
158155	RORA	CCNB3	0.7995469433522661
158156	NR4A2	LSAMP	0.7995336471504464
158157	GTF2A1	HIVEP1	0.7995139408743677
158158	ETV3	RASSF10	0.7994958276018153
158159	RORB	KCNIP1	0.799487211206288
158160	JUNB	ALDH1A2	0.7994818788717302
158161	ZEB1	GREM1	0.7994407668086386
158162	PRDM11	RASGRP3	0.7994312378038514
158163	PBX3	EFCAB5	0.7994268846012388
158164	CREB5	DACH1	0.7994166418513482
158165	KDM2B	CCDC196	0.7994159431163539
158166	TWIST2	NNAT	0.7994075036944807
158167	CREB5	GALNTL6	0.7993841716803362
158168	RORB	SYNE2	0.7993834820469412
158169	ZNF563	PLEKHG1	0.7993788120794526
158170	FOSL2	KPNA2	0.7993777227388328
158171	ODC1	COL4A1	0.7993697733673183
158172	ETV3	NR4A1	0.7993621283929229
158173	ATF3	LARGE1	0.7993306485161503
158174	FOSL1	SYT16	0.7992843969042791
158175	NR3C2	SPIRE2	0.7992841949441096
158176	EGR3	CCT6B	0.7992812771625618
158177	EGR1	UTP6	0.7992792816884909
158178	NFKB1	CHRNA5	0.7992760021063838
158179	NR6A1	C4orf19	0.7992651948626861
158180	GZF1	BASP1	0.799255470708776
158181	NRL	CFAP20	0.7992320033939305
158182	BHLHE40	DCN	0.7992104808596203
158183	DACH1	TMSB10	0.7991935168447718
158184	HIF1A	TCEAL7	0.7991773604709147
158185	ZNF490	PLAU	0.7991767740270008
158186	NR6A1	SOCS3	0.799143363816398
158187	NR1H2	EDN1	0.7991401365914955
158188	MXI1	KLB	0.7991339295950185
158189	EZH2	MMRN1	0.799117625833777
158190	RORA	FOXO1	0.7990990393479614
158191	AVEN	GPR85	0.7990775072991045
158192	NR6A1	CYB5D2	0.7990461404743555
158193	TWIST2	TMC4	0.7990450502308982
158194	ZNF92	FANCD2OS	0.7990371750537111
158195	POU3F1	IRF8	0.7990081974701218
158196	PROX1	FCHO2	0.7989999463626729
158197	GZF1	CLMP	0.7989984160659326
158198	FOSL2	PNP	0.7989966768831868
158199	ESRRG	TNFSF8	0.7989927818580443
158200	AHR	IKZF3	0.7989731267784058
158201	EZH2	S100A6	0.7989689342892691
158202	KLF12	H2AC8	0.7989688953373929
158203	ARID5B	TUBA4A	0.7989661469331769
158204	RELB	MAN1A1	0.7989583559419118
158205	ZNF490	TMEM236	0.7989412506680773
158206	HIF3A	FRMD6	0.7989408374024117
158207	FOSL2	FAM227B	0.7989385711228847
158208	KLF2	STEAP1B	0.7989276984825556
158209	NR4A1	PTH2R	0.7989163005213068
158210	HIVEP3	H2BC4	0.7988970634322808
158211	ZNF490	CNMD	0.7988948286338206
158212	FEZ1	CA1	0.7988910420331835
158213	KLF4	CD44	0.7988723171469712
158214	MDM2	SLC7A14	0.7988702536952097
158215	KLRG1	EPHA4	0.7988494787211758
158216	PKNOX2	FAM110B	0.7988450520215334
158217	ZNF2	CNTN6	0.7988129703916023
158218	HSPA1L	EIF1AY	0.7988032794821457
158219	AFF4	IQCK	0.7987860327979116
158220	RFC3	ARHGAP10	0.7987806051261401
158221	GTF2IRD1	TBC1D8	0.798779771695021
158222	FOXO1	ERI1	0.7987707030561234
158223	HIF1A	PLAU	0.7987365459316217
158224	AVEN	NSA2	0.798731461290824
158225	MDM2	SENP8	0.7987243459645014
158226	MXD1	CYSTM1	0.7987103122053738
158227	EGR1	GPR55	0.7987000562471114
158228	TIGD4	NUP62CL	0.7986932039546316
158229	NR4A1	SPRY3	0.7986883384708598
158230	ZNF704	JAG1	0.7986871994802556
158231	MXI1	NUP62CL	0.7986811331520771
158232	RFX2	CPE	0.7986557294046471
158233	EZR	ZNF2	0.7986526493026932
158234	KLF2	RNF212B	0.7986356502348465
158235	MDM2	SUCO	0.7986198970878763
158236	BACH2	SDR42E2	0.7986128499884462
158237	CUX2	APOC1	0.7986119001443539
158238	EGR3	RANBP3L	0.7985404811126663
158239	ADARB1	ZNF563	0.7985040418863507
158240	ZNF704	ERG28	0.7984927414931825
158241	ETV3	GTF2IRD1	0.7984904879421534
158242	ESR1	FRMD6	0.7984674599899578
158243	ZNF92	S100B	0.7984621183054026
158244	BHLHE40	GTPBP1	0.7984401266898599
158245	KCNIP1	VIM	0.7984356564449642
158246	HDX	BTBD9	0.7984145630805453
158247	ATF5	PPP1R10	0.7984117876692237
158248	GLIS3	RTTN	0.79840737749922
158249	EGR2	CCNYL1	0.7984062241223138
158250	PRDM1	SUCO	0.7983888843396445
158251	RFC3	SESTD1	0.7983817853469927
158252	HLCS	MUC22	0.7983781805090704
158253	CEBPD	SUCNR1	0.7983582851465898
158254	ZNF81	SNAI1	0.7983532579606419
158255	NRL	SCGB2B2	0.7983255534017322
158256	ZNF2	GPR132	0.7983174982911678
158257	RBPJ	ABCA12	0.7983126029288402
158258	POLR2A	PAQR3	0.7982974646949492
158259	ZNF331	DOK2	0.7982956617636272
158260	ANXA1	CFAP54	0.7982882416484846
158261	NR3C2	CD69	0.7982803693081963
158262	NRL	PHLDB3	0.7982591424027569
158263	ZNF367	FBXO45	0.7982544202891076
158264	ZNF331	JAM3	0.7982416505744776
158265	FOSL2	MAP1LC3B2	0.7982346587037255
158266	BATF	NAALADL1	0.7982344412213156
158267	SETBP1	AKAP12	0.7982297896241968
158268	GOT1	KRTAP5-11	0.7982289815510634
158269	KLRG1	NKAPL	0.7982205365840781
158270	SETBP1	STAT4	0.7982159198028524
158271	PBX1	CD9	0.7981946041107688
158272	PRDM1	IQCD	0.7981860945471083
158273	NR2F1	TCF7L1	0.7981648143237776
158274	MXI1	C4orf33	0.7981352760236968
158275	GOT1	FBN2	0.7981198749493109
158276	ADARB1	ST6GALNAC3	0.7981127040931912
158277	ZNF711	PRDM1	0.7981085876471503
158278	GZF1	CD44	0.7980990549945642
158279	ATF5	STK10	0.7980898825718976
158280	GOT1	FAM177B	0.7980592572072519
158281	HLCS	HSPA1L	0.7980415650579126
158282	ZNF93	TNFAIP8	0.7980388990553449
158283	FOSB	HECW2	0.7980281968349204
158284	HIF1A	CHRNA5	0.7980273757579993
158285	RAB7A	SLC26A3	0.7980099547273286
158286	GMEB1	RIPOR2	0.7979894873568835
158287	FOXO1	ALK	0.7979839630635402
158288	EPAS1	HSPB1	0.7979565537903985
158289	HIVEP2	WDR12	0.797942814772673
158290	GMEB1	TNFRSF19	0.797932489523231
158291	GTF2A1	RORB	0.7979210829567881
158292	FEZ1	ERCC1	0.7979205131130727
158293	ESRRG	HAX1	0.7979046430397717
158294	DTL	LIPK	0.7978873264983133
158295	MDM2	CRYBA1	0.7978645147345566
158296	BHLHE40	HRK	0.7978434154680714
158297	HLCS	GOT1	0.7978292891254172
158298	FOSL2	PEBP4	0.7978242514793316
158299	ZNF711	SLC20A1	0.7978201386968745
158300	ETV3	SAGE1	0.7978142056989722
158301	MDM2	AMZ1	0.7977932652683716
158302	MCTP2	FMNL2	0.7977923223590592
158303	RFC3	PPA1	0.7977735898340336
158304	ZSCAN31	ZPLD1	0.7977500501437764
158305	BCL6	PRSS12	0.7977455924395074
158306	PPARG	CIBAR2	0.7977359431449731
158307	TIGD4	MAMDC2	0.7977104719117138
158308	HSPA5	CITED2	0.7976491722311517
158309	KLRG1	CGNL1	0.7976473879564933
158310	MDM2	WLS	0.797645729730088
158311	EGR2	BEX1	0.7976414030811012
158312	KCNIP1	HMGN5	0.7976361522997031
158313	SOX4	ALDH1A2	0.7976161879086012
158314	EGR1	HS3ST5	0.7976080488822228
158315	NFIL3	POMZP3	0.7976073782625599
158316	PPARG	NOS1AP	0.7976046853488801
158317	CREM	TCERG1L	0.7975783272600776
158318	STAT4	MAP7D2	0.7975765270221646
158319	SETBP1	IL19	0.7975409900339665
158320	ZNF704	H1-4	0.7975328492254822
158321	GZF1	PLAU	0.7975149502853282
158322	HIVEP1	H2AC20	0.7975124595832134
158323	AVEN	APOBEC3F	0.7975017728941022
158324	EPAS1	CALB2	0.7974356430171212
158325	NFIL3	MYBPC1	0.7974053728750188
158326	TRPS1	H1-5	0.7973907083383626
158327	EZH2	H1-1	0.7973636294628572
158328	NRL	NLRP3	0.7973591540485567
158329	AFF4	ARMH1	0.7973456978177171
158330	KLF2	IL21R	0.7972753810213213
158331	ZBTB16	NUAK2	0.7972562182540991
158332	FOXO1	GPR87	0.7972378846976254
158333	KLRG1	GALT	0.7972219135952469
158334	KLF2	HTR7	0.7972181528984617
158335	NR4A3	SLC39A8	0.7972078995973264
158336	CUX2	SYP	0.797181338722659
158337	RFX2	H2AC8	0.7971761529215516
158338	RFC3	DPP4	0.7971705877748649
158339	ARID5B	GPR183	0.797133299544151
158340	KLF4	S100A11	0.7971288595430117
158341	GTF2IRD1	MS4A4A	0.7970929704473237
158342	SLC18A1	ADGRG2	0.7970903160725707
158343	SOX5	ADGRF3	0.7970476388097272
158344	ADARB1	CHRM5	0.7970113315504657
158345	FOSB	FBN2	0.7970040473486774
158346	RFX2	SMPDL3B	0.7969927591866498
158347	IRF8	MIPOL1	0.7969569637781576
158348	EPAS1	GLCCI1	0.7969452325551489
158349	KLF4	MED7	0.7969312060498056
158350	NFKB1	ITK	0.7969147651570845
158351	ADARB1	FN1	0.7968845394789111
158352	KLRG1	IL21R	0.7968583453413649
158353	BCL6	NCAM2	0.7968533014844286
158354	RELB	PLCXD3	0.7968013493647981
158355	MCTP2	TP63	0.7967946077779474
158356	MCTP2	NMNAT1	0.796761766486757
158357	GMEB1	PTCH2	0.7967405146130647
158358	TRIM69	VWC2	0.7967296560694827
158359	TFCP2L1	PPM1D	0.7966902284045009
158360	PRDM1	SPACA5	0.7966717227144204
158361	MDM2	OTOGL	0.7966690975464963
158362	EGR1	TOX2	0.7966422885203921
158363	ZNF490	CCDC88C	0.7966368745372326
158364	ZNF93	CCDC181	0.7966124621834979
158365	KLF4	CRIM1	0.7965936414313426
158366	ETV3	KCTD16	0.796577186834481
158367	PROX1	HDAC9	0.7965715276029522
158368	HUNK	VNN1	0.7965303281318022
158369	PROX1	H4C5	0.7965167858979033
158370	PRDM1	CYSLTR1	0.796504706517773
158371	ZSCAN31	UNC13C	0.7965012177759284
158372	PHTF1	PKNOX2	0.7964882020134052
158373	BHLHE40	CPNE8	0.7964795194318095
158374	KLF6	ARL4C	0.796477164743576
158375	THRB	PHLDB3	0.7964739330546721
158376	SETBP1	CAV3	0.7964722782326014
158377	MDM2	TNFSF18	0.7964634491236641
158378	SEMA4A	MT1G	0.7964183666576502
158379	ZNF2	FBXO32	0.7964171760145795
158380	MXI1	PDE7B	0.7964060828714761
158381	NFE2L3	RAP1GAP	0.7964002059097286
158382	RFC3	CALB2	0.7963992404973202
158383	ZNF821	PRKAR2B	0.7963940504310366
158384	GTF2IRD1	DHDH	0.7963918977110049
158385	GOT1	POF1B	0.7963855552165401
158386	FOSB	TMTC2	0.796377214410316
158387	ATF5	NPAS3	0.7963548832343417
158388	TRMO	THRB	0.7963511391213601
158389	ESR1	NOX3	0.7963461117387566
158390	PBX1	FGGY	0.7963431453177091
158391	HIF3A	RAB11A	0.7963193764595622
158392	EGR3	MAP3K21	0.7963012449672797
158393	ZNF821	THSD7A	0.7962974363657812
158394	HES1	CGAS	0.796249115892096
158395	EGR1	HOPX	0.7962457050306614
158396	SOX4	IGF1R	0.7962430424478315
158397	HMGB2	NPLOC4	0.7962420726180048
158398	XBP1	PLCXD3	0.7962314188692616
158399	HSPA5	CD55	0.7961869242802658
158400	PRDM1	COL5A2	0.7961856003694645
158401	ATF3	ADCY9	0.7961672395634429
158402	GOT1	GNG2	0.796156477195499
158403	HESX1	CLDN1	0.7961476837167377
158404	TIGD4	HIVEP3	0.7961390154135036
158405	ESR1	NME5	0.7961379258937135
158406	KLF2	F8	0.7961357104900713
158407	EGR3	CA1	0.7961308952018592
158408	GTPBP1	H2BC18	0.7961185328778636
158409	IRF8	ANKRD7	0.7961091286376463
158410	TRMO	ABCA6	0.7960801536577355
158411	ODC1	BTG2	0.7960622584821846
158412	MXI1	HEY2	0.7960582586680744
158413	JUN	IGFBP7	0.7960194011254176
158414	TIGD4	KLHL6	0.7960096119282011
158415	MXI1	ZNRF3	0.7959983687165298
158416	MXI1	ENPP2	0.7959963707844641
158417	ZBTB16	ADCY3	0.7959626037433682
158418	UBB	IRGM	0.7958846917635298
158419	MYLK	XYLT1	0.7958828916782112
158420	CREB5	TTC26	0.7958790593620754
158421	ZSCAN31	CCDC18	0.79587349550645
158422	NFIL3	NQO2	0.7958717357788648
158423	SOX4	DSG2	0.7958641445982768
158424	MXD1	COLGALT2	0.7958409412807818
158425	JUNB	ZNF367	0.7958308010111923
158426	EZH2	EXT1	0.7958237799515003
158427	KLRG1	RANBP3L	0.7958134511861683
158428	ATF3	FMN2	0.7958116085061905
158429	EGR3	SCML1	0.7957944804887751
158430	HDX	MLF1	0.795768398829129
158431	EZH2	GSG1	0.7957655186421735
158432	HIVEP3	HBB	0.7957395316622327
158433	RAB7A	RGS6	0.7957345018388181
158434	ESRRG	TCHH	0.7957340916384207
158435	AVEN	CCDC196	0.795733972612863
158436	NR4A3	FGD6	0.7957110941095094
158437	ARID5B	UTS2B	0.7957054904949897
158438	HIVEP2	CATSPERE	0.7956896226253511
158439	ZNF490	TCEAL7	0.7956894216546966
158440	RELB	WDR12	0.7956834455679025
158441	RAB7A	FRMD6	0.7956765056986597
158442	NR2F1	CCDC141	0.7956616980154028
158443	FEZ1	ENSA	0.7956519132995565
158444	PPARG	KLF5	0.7956395646683081
158445	CREB5	MBD3L1	0.7956331457430681
158446	BATF	MCF2	0.7955980665150583
158447	NRL	MT1M	0.795596600564498
158448	ARID5B	MAML1	0.7955813189564156
158449	PRDM1	SLC2A3	0.7955812431403356
158450	PRDM1	GMEB1	0.7955799693979824
158451	NRL	PELI2	0.7955610406662046
158452	CEBPD	IL4I1	0.795535557507087
158453	SEMA4A	LOXL2	0.7955339983584342
158454	TRPS1	KLHL11	0.7955032808068584
158455	HMGB2	MX2	0.7954709609867667
158456	HLCS	SLC18A1	0.7954688540718251
158457	NFE2L3	RHCE	0.7954503542648879
158458	ZNF385D	STKLD1	0.7954391742553952
158459	ZNF490	SELENOK	0.7954171872532735
158460	HIVEP3	IER3	0.7953805194588585
158461	NR4A1	STK10	0.7953761452554369
158462	BATF	TOP2A	0.7953657876651185
158463	TRIM69	MCF2L2	0.795336603355013
158464	PRDM11	EGFR	0.7953270100527132
158465	RORB	IL18R1	0.7953007453595896
158466	BATF	SLC9C1	0.7952693494140877
158467	BCL6	BACH2	0.7952675055997863
158468	CREB5	TSGA10	0.7952387034329469
158469	GZF1	DNAJC9	0.7952321083654821
158470	PRDM11	TARS3	0.7952292535031181
158471	ZNF93	C12orf42	0.795200458541378
158472	TRMO	TMSB10	0.7951843997187112
158473	DDX20	FMO5	0.7951738932311426
158474	DDX20	UPK2	0.7951717122654516
158475	PROX1	FADS3	0.7951361771803538
158476	DDX20	ITK	0.7950875963419871
158477	GLIS3	SUSD1	0.7950306781309981
158478	BHLHE40	TMOD1	0.7950023924730717
158479	SETBP1	VEPH1	0.7949992013337913
158480	NFKB1	ZSCAN31	0.7949795596474717
158481	NR4A3	SPDYA	0.7949785587254761
158482	FOSL1	DNAH3	0.7949699985437525
158483	GTF2IRD1	CCT4	0.7949629443742758
158484	ZNF331	ZNF804A	0.7949399973490398
158485	ESR1	SPATA5L1	0.7949146279731298
158486	TIGD4	B4GALT1	0.7948816677774939
158487	NR2F2	ANK3	0.7948447044121993
158488	POLR2A	EGFR	0.7948009270472799
158489	HDX	ACKR3	0.7947915895994121
158490	NR4A3	CCL2	0.7947882324739286
158491	BCL6	PARP16	0.7947818890255546
158492	EZR	AIM2	0.7947683235468075
158493	HIVEP2	NECAP1	0.794760610999255
158494	PROX1	THSD7A	0.7947426785284597
158495	PRDM11	TUBA1A	0.7947276686897562
158496	EZR	LRRIQ3	0.7947261005108641
158497	ESRRG	TNS1	0.7947195323717756
158498	GTPBP1	BANK1	0.7947098442309872
158499	FEZ1	ING1	0.7947073936427609
158500	BACH2	SERPINE1	0.7946868460469373
158501	KDM2B	SYP	0.794684907234921
158502	PHTF1	APOE	0.7946466894195667
158503	MDM2	ANKRD6	0.7946354549951592
158504	VDR	RILPL1	0.7946117677379946
158505	ZNF711	ADGRD1	0.7945913708198983
158506	NRL	CA2	0.7945908255385905
158507	GLIS3	LYVE1	0.7945810020117988
158508	ZNF556	CALB2	0.7945751781905862
158509	ZNF93	IRGM	0.7945622296465923
158510	TFCP2L1	CLMP	0.7945601250721896
158511	RORB	AGFG1	0.7945593837968821
158512	ADARB1	CSRNP2	0.7945478653311263
158513	ETV3	LGMN	0.794543585329464
158514	NRL	LONRF3	0.7945253881193999
158515	TRMO	PRDM11	0.7944939766988229
158516	ANXA1	PARP16	0.7944449480712379
158517	BHLHE40	ABCA6	0.7944135317080987
158518	NFKB1	DNAJA1	0.7944058211988884
158519	SNAI1	PCDH17	0.7943941020588158
158520	NR4A1	KIF26B	0.7943797828154038
158521	HESX1	ASMTL	0.7943755695487708
158522	DDX20	EMC10	0.7943716867997239
158523	ESR1	CDH13	0.7943630780501926
158524	GTF2A1	CASS4	0.7943544760962742
158525	FOSB	RNLS	0.794326557951463
158526	BCL6	TOP2A	0.7943218197414188
158527	MXI1	FAM161B	0.7943093893949129
158528	TIGD4	PHLDB3	0.7942905485932232
158529	DTL	PCDH9	0.7942777933807094
158530	IRF4	MYOM1	0.7942705156923652
158531	GOT1	H2BC9	0.7942508837033052
158532	EZR	CYP39A1	0.7942262158057235
158533	FOSL2	HAUS8	0.7942252329458217
158534	RFX2	H2AC12	0.7942238458624089
158535	FEZ1	NSA2	0.7942234237556719
158536	SEMA4A	KIT	0.7942136879904744
158537	MYLK	PALM	0.7942112204412949
158538	KLRG1	KLF5	0.794199888989947
158539	EZH2	GNA13	0.7941927881399838
158540	PBX1	TXLNB	0.79417602986588
158541	ODC1	TMEM71	0.7941471599025535
158542	MYLK	ARHGAP18	0.7941433332270897
158543	ID1	CLEC2L	0.7941035773430453
158544	ZNF367	GCH1	0.7940854730665551
158545	KLF2	EBF1	0.7940703235375602
158546	HLCS	STKLD1	0.7940410380129347
158547	NR6A1	NAP1L3	0.7940348681294344
158548	ZBTB16	TEC	0.7940237962316314
158549	FOSL2	ZSWIM5	0.7940229306619319
158550	PBX1	CCDC113	0.7940170021685778
158551	HSPA1L	SHROOM3	0.794004049048538
158552	GMEB1	CFAP20	0.794003828737774
158553	ZNF563	SCML1	0.7940000934803271
158554	DDX20	NAP1L5	0.7939733641998682
158555	HDX	SLC9A1	0.7939719310987281
158556	ZNF81	FAM83D	0.7939719298762006
158557	UBB	PLA1A	0.7939670031885727
158558	PRDM1	GFRA1	0.7939380282721009
158559	NR4A1	FABP5	0.7939352474794659
158560	TBPL1	ZNF367	0.7939267029890966
158561	NR2F1	CD14	0.7939200277701508
158562	GMEB1	ADGRE5	0.793897341246183
158563	EBF1	BEX1	0.7938717529261178
158564	ANXA1	ASPM	0.7938693574256007
158565	NFKB1	MORN4	0.7938497303615883
158566	TRMO	TUBA1B	0.7938258083196528
158567	ZEB1	GAS7	0.7937838893302812
158568	MEIS1	RAB42	0.7937828120420576
158569	ZNF704	TENT5A	0.7937759047643946
158570	ZBTB16	IRF4	0.7937224298578631
158571	MXI1	TOX2	0.793703314256223
158572	MITF	CEMIP2	0.7936927626564878
158573	TRMO	GNG2	0.793691548888884
158574	AVEN	MAGI3	0.7936901952899962
158575	ZNF711	SLC9B1	0.7936861351712763
158576	KLF4	MATN1	0.793680625182606
158577	ZNF92	ROR1	0.7936637500867509
158578	TRIM69	ATAD2	0.7936626926786826
158579	HSPA5	PLSCR2	0.7936612968174536
158580	PROX1	HPGDS	0.7936589150026232
158581	IRF8	DIO2	0.7936528178002293
158582	MYLK	CD48	0.7936422644800065
158583	SEMA4A	MS4A4E	0.7936363612737003
158584	HMGB2	DLGAP1	0.7936213659146082
158585	NR4A3	SNAI1	0.7935801581782842
158586	KLF6	KRTAP5-11	0.7935800218311179
158587	RFX2	RUVBL2	0.7935596929544547
158588	NRL	SLC37A2	0.7935486293973473
158589	HMGB2	ADGRG2	0.7935043947109272
158590	BHLHE40	PXT1	0.7934715368156335
158591	SEMA4A	NEFH	0.7934501481836344
158592	TIGD4	ANGPTL4	0.7934472126736146
158593	MXD1	IMPG1	0.7934432677008474
158594	VDR	SKAP1	0.7934389826749988
158595	HDX	FBXO16	0.793434127779589
158596	MEIS1	ITGA11	0.7934316669604619
158597	HMGB2	NRP2	0.7934133534679395
158598	ODC1	ANKRD7	0.7933997549569494
158599	BCL6	MEIS1	0.7933720461420783
158600	TBPL1	SSPN	0.7933519094481479
158601	PBX3	GLP2R	0.7933474113563558
158602	CEBPD	SHF	0.7933102902310317
158603	ESR1	LRP3	0.7933082440027125
158604	DACH1	PBX3	0.7932855731431688
158605	PRDM1	MYLK	0.7932536283480335
158606	KCNIP1	NRG2	0.793213931754653
158607	NRL	ALKBH5	0.7932063257980906
158608	SETBP1	BASP1	0.7931883138736957
158609	ATF3	POF1B	0.7931880115058418
158610	HSPA5	RHEX	0.7931746892935112
158611	ZNF385D	ANTXR2	0.7931671779748731
158612	UBB	TSPYL2	0.7931562135464318
158613	MELK	CEMIP2	0.7931505931766392
158614	EGR3	RAB11FIP1	0.7931499327317753
158615	NR1H2	TRPM3	0.7931175113571749
158616	PRDM1	GZF1	0.7931126074089484
158617	MEIS1	NUBP1	0.7931114213776294
158618	ADARB1	PGK1	0.7930662651450772
158619	KDM2B	C12orf40	0.7930488663703678
158620	RARB	GPR39	0.7930452967352214
158621	RORB	CD70	0.7930242241102081
158622	ZBTB16	QPCTL	0.7930215814393745
158623	FOS	MYO18B	0.7930174783338995
158624	GZF1	CARD18	0.7930092650630977
158625	ZNF331	PPP1R3C	0.7929780819514787
158626	ZEB1	ATAD2	0.7929748325272458
158627	KLF4	ARL4C	0.7929718962369117
158628	GOT1	PHLPP1	0.792964676020686
158629	NR6A1	TNFRSF21	0.7929522212334023
158630	CUX2	CCDC168	0.7929418085119727
158631	GOT1	AMD1	0.792921216204586
158632	PKNOX2	ZEB1	0.7929174331407856
158633	KLRG1	CD96	0.7929109088973971
158634	NR4A1	GREM1	0.7929094987344354
158635	BHLHE40	ATP6V1G2	0.792896809319812
158636	RFX2	LMCD1	0.7928773171668378
158637	NFKB1	RBBP6	0.7928591755443772
158638	TBPL1	IFIT3	0.7928567966901247
158639	MYLK	CNMD	0.7928468506792286
158640	ZNF711	PLOD2	0.7928438993679137
158641	FOSB	PTCHD4	0.7928019262172802
158642	ZNF81	HTRA4	0.792777436260642
158643	TBPL1	HSPA2	0.7927637283819597
158644	KLF4	MAN2A1	0.7927597735579041
158645	NFIL3	GLIS3	0.7927257625418127
158646	HIVEP2	EPM2A	0.7926899116504532
158647	FOSL1	DNAJA1	0.7926818959505789
158648	ZNF92	ABCA3	0.7926626567135558
158649	HDX	S100A8	0.792661193313712
158650	FOXO1	ARL4A	0.7926438319372119
158651	TRIM69	HK2	0.7926425678242194
158652	PROX1	GK	0.7926344964602561
158653	KDM2B	SLC2A5	0.7926323854868949
158654	MELK	MAN1A1	0.7926129494393751
158655	ESRRG	SCN4B	0.7926078572079606
158656	ADARB1	CLDN1	0.7926017111695285
158657	ZNF2	ITGA11	0.792582123775949
158658	JUNB	SNTB1	0.7925716497614518
158659	ZNF711	CASR	0.7925560042353059
158660	NR6A1	SLC7A8	0.7925554759860451
158661	TRIM69	THSD4	0.7925423127439024
158662	RFX2	ING1	0.7925171629386597
158663	ESR1	AREG	0.7925123914196748
158664	PROX1	ATP6V1E2	0.792494981602776
158665	KLF2	MITF	0.7924820627831946
158666	GOT1	LARP7	0.7924795425945337
158667	BHLHE40	LTC4S	0.7924519535609127
158668	BHLHE40	PPP1R13B	0.7924439964517653
158669	DDX20	AKR1D1	0.7924238440094279
158670	GZF1	FBLIM1	0.7923889318510869
158671	MXD1	DLEU7	0.7923705514164842
158672	GMEB1	ERG28	0.792357608829968
158673	HMGB2	NETO2	0.7923529252383517
158674	PKNOX2	SCGB2B2	0.7923485754389769
158675	PRDM11	HMCES	0.7923438805384305
158676	POLR2A	EDA	0.7923378452323606
158677	MITF	USP13	0.7923180089499426
158678	ZBTB16	GADD45G	0.7922963869221494
158679	ZNF490	PTPN22	0.7922880555485841
158680	GTF2A1	PFKFB3	0.7922863176594911
158681	REL	HSPB8	0.792272748939808
158682	ZNF92	WDR87	0.7922628092434637
158683	NFIL3	PKNOX2	0.7922566097872726
158684	EZH2	RBPJ	0.792254545683118
158685	NR4A3	PRRT1	0.7922409803423377
158686	POLR2A	RFC3	0.7922257489225711
158687	RAB7A	PCDH10	0.7922248886324976
158688	BHLHE40	FRMD6	0.7922218672740282
158689	PBX1	THBS1	0.7921905658299744
158690	BACH2	LYVE1	0.7921674384735296
158691	NR1H2	PNOC	0.7921647185624184
158692	NRL	UBB	0.7921637903288462
158693	ZNF10	AGBL3	0.7921454023074816
158694	CREB5	DNAJB6	0.7921390999911988
158695	NR4A3	CNNM2	0.7921276839893516
158696	NR3C2	ZC3HAV1	0.7921225430640113
158697	EZH2	CYREN	0.792120959831215
158698	NRL	MMRN1	0.792114175027888
158699	HES1	ADAM12	0.792113495116892
158700	BCL6	SPACA5	0.7920867096895183
158701	TP63	MYO10	0.7920812442921512
158702	ZNF10	RNF144B	0.7920703886318744
158703	HMGB2	COL5A2	0.7920702170375553
158704	AHR	ATP1A1	0.7920592863001109
158705	KLF4	PCSK5	0.7920357754254168
158706	ZNF563	LINGO1	0.7920281445232102
158707	ZEB1	PACRG	0.7920141484312045
158708	THRB	AIM2	0.7919992095904556
158709	RFC3	UBXN2A	0.7919978413595693
158710	HMGB2	UACA	0.7919934501331817
158711	EZH2	WLS	0.7919889641853586
158712	ZNF367	HMOX1	0.7919743014836164
158713	ID1	PDE3B	0.7919558779188562
158714	HSPA1L	CDK1	0.7918954918160067
158715	AVEN	SYP	0.7918877245532955
158716	BCL6	CNGA4	0.7918553078179517
158717	PHTF1	PPM1L	0.7918403659051271
158718	HES1	CTR9	0.7918311069081009
158719	MELK	CGNL1	0.791830599169781
158720	JDP2	NOX3	0.7918074373337644
158721	IRF8	CHRNA5	0.7918004989816873
158722	NR4A3	FBLIM1	0.7917856205322424
158723	HSF1	TSC22D1	0.7917009026846324
158724	SETBP1	GBP5	0.7916899814499146
158725	THRB	ANXA3	0.7916873101178656
158726	RFC3	HSPA4L	0.7916806490289962
158727	NFE2L3	PPP1R10	0.7916764766957994
158728	EPAS1	MOGAT1	0.7916758061982431
158729	ZNF331	CCNB3	0.7916643443414071
158730	MDM2	CCK	0.7916631949689172
158731	ZNF563	GNG2	0.7916624333831416
158732	GTPBP1	CLN6	0.7916584016098485
158733	ARID5B	CABLES1	0.7916565978063597
158734	KLF5	ADAMTS17	0.7916388394103974
158735	HIVEP2	CC2D2B	0.7916332817510852
158736	NR4A3	UACA	0.7916081547707542
158737	AFF4	KHDRBS2	0.7915951025447596
158738	CREM	SLC16A1	0.7915867154201321
158739	ZNF711	CCNYL1	0.7915799550410533
158740	NRL	HLA-DPB1	0.7915778409667104
158741	ID1	MTTP	0.7915773598683075
158742	ZNF331	NCKAP5	0.7915730345396123
158743	FOSL1	CFAP161	0.7915635116166891
158744	GMEB1	ALK	0.7915515397251058
158745	ZNF490	CDK14	0.7915470379950983
158746	HIF1A	RAB26	0.7915433795403632
158747	BACH2	MMRN1	0.7915379263261041
158748	PRDM1	ERG28	0.7915369701453824
158749	ZNF93	MIS12	0.7915088867264075
158750	NR4A1	CA3	0.791506352630046
158751	TWIST2	CAV3	0.7914933214942202
158752	ETV3	IL19	0.7914829516362079
158753	TBPL1	SLC18A1	0.7914804828282271
158754	ZBTB16	CFAP161	0.7914765363369204
158755	SLC18A1	SYCP2L	0.7914709170412534
158756	ZNF331	GFRA1	0.7914631394459751
158757	EGR2	DPYS	0.7914507093066423
158758	JUNB	CTC1	0.7914229730668649
158759	MDM2	THSD8	0.7914190100043996
158760	JUND	IGFBP4	0.7914179547769632
158761	VDR	SVOP	0.7914105259613233
158762	ZNF711	NAMPT	0.7913994635819641
158763	ETV3	PIK3R3	0.7913845523924056
158764	ZNF821	INSR	0.7913839935426596
158765	EPAS1	MEPE	0.7913765030136416
158766	HEY2	BTG1	0.7913763501596512
158767	NR4A3	GOLGA4	0.7913734948064184
158768	ZNF563	HOMER1	0.7913670426073948
158769	ODC1	CD9	0.7913395420538815
158770	ESRRG	PLA2G4C	0.7912995671410983
158771	JDP2	TTC26	0.7912891955719539
158772	GTPBP1	PTPRT	0.7912601082352044
158773	TFCP2L1	NKRF	0.7912579236795791
158774	GOT1	HOPX	0.7912515894778208
158775	HSF1	SESN1	0.7912442441498765
158776	EZH2	RORB	0.7912382705982223
158777	ZNF93	FGGY	0.791237201048547
158778	PBX3	MAP1B	0.7912234960730041
158779	RORA	DEPDC1B	0.7912147280159977
158780	HIVEP2	SFR1	0.7911976712864532
158781	CLK1	P2RY10	0.7911825606492723
158782	HESX1	PLAU	0.7911798247578704
158783	MXD1	IQCK	0.79115299394321
158784	ATF3	PAM	0.7911416394000367
158785	KCNIP1	H3C6	0.7911321002844408
158786	SOX4	STX11	0.7911229272568591
158787	SOX4	OVCH1	0.7911092351875114
158788	BCL6	NEK10	0.7910771175427691
158789	SNAI1	MEPE	0.7910710004704625
158790	NFE2L3	ITGA11	0.791068829289095
158791	HESX1	SMIM35	0.7910660776316756
158792	IRF8	TMX4	0.7910626175444619
158793	XBP1	EMP1	0.7910315100254227
158794	ESR1	CNGA4	0.7910166595943313
158795	ETV3	ATP1A1	0.7910161129176645
158796	TRIM69	TP63	0.7910068362829601
158797	CLK1	SESTD1	0.7909962183894904
158798	HDX	RIPK2	0.7909716110925934
158799	GTPBP1	CCDC196	0.7909640495883933
158800	FOSL2	KIFC1	0.7909627574748351
158801	KLF6	OLFM2	0.790917090470806
158802	NFKB1	UTS2B	0.7909149767162733
158803	ZNF556	GLO1	0.7909071075921495
158804	RFX2	FAM227B	0.7908602020133403
158805	FEZ1	CD247	0.7908601191881274
158806	EDN1	DENND2C	0.7908574115044398
158807	TP63	MGAM	0.790845299641788
158808	ZNF92	KIT	0.7908214303755816
158809	AHR	PADI4	0.7908025683301556
158810	EGR3	WDR31	0.7907989105270197
158811	BCL11B	DCN	0.7907938103529213
158812	SEMA4A	SLC7A8	0.7907836779814663
158813	DTL	VDR	0.7907408287035774
158814	FOXO1	HES1	0.7906997905323911
158815	MXI1	TRPS1	0.7906562987015056
158816	RELB	DDIT4	0.7906453039742326
158817	JUNB	CD44	0.7906447425125874
158818	ZNF2	RIPK1	0.7906352408417595
158819	DACH1	S100A1	0.7906269116562082
158820	RORB	UTY	0.7906191788830496
158821	HESX1	NFKBIZ	0.7906150185859807
158822	TIGD4	ENPP2	0.7906089790589123
158823	EZR	MAMDC2	0.7905804394631154
158824	PBX1	YJU2	0.7905704199210246
158825	ANXA1	SELENOK	0.7905602562733913
158826	CREM	HECW2	0.7905550727822361
158827	MEIS1	PATL2	0.7905541366060616
158828	EPAS1	CRYBA1	0.7905497628742832
158829	TIGD4	INHBA	0.7905266462281292
158830	KLF5	TSC22D2	0.7905230965815565
158831	KLF6	SEMA5A	0.7904933358768618
158832	ZNF2	TCEAL7	0.7904842579770638
158833	NFKB1	CTSV	0.790470678395918
158834	TIGD4	RAB31	0.7904696148637919
158835	FOSL1	EEF1A1	0.7904639217388572
158836	ZNF821	VNN1	0.7904538890159863
158837	KLF2	COBLL1	0.7904280723929143
158838	MEIS1	KLHL23	0.7904240563272753
158839	ZNF711	TEX14	0.7904111317068313
158840	TBPL1	FMN1	0.7903965430490301
158841	TBPL1	PLEKHA7	0.7903742844559021
158842	TIGD4	CA2	0.7903693545926357
158843	EPAS1	RNF122	0.7903428964765163
158844	EBF1	MOB3B	0.7902693984896434
158845	BATF	NR1H2	0.7902549687616545
158846	KLF2	SLC24A2	0.7902447051606092
158847	ZBTB16	KIFC1	0.7902422770225466
158848	HSPA5	SNAI1	0.7902329685094667
158849	POLR2A	KCNN3	0.7901959611354291
158850	ATF5	TNFSF18	0.7901773034733784
158851	NRL	DPYD	0.7901763599529288
158852	ZBTB16	DTL	0.7901579575406272
158853	KLF2	SMC4	0.7901350602395689
158854	NR3C2	LDLRAD3	0.790107540910171
158855	ZSCAN31	PROX1	0.7900822778480839
158856	CREB5	EFEMP1	0.7900695446371332
158857	ZNF711	TXLNB	0.7900637872251763
158858	RARB	NDRG1	0.7900544562822057
158859	ODC1	EEPD1	0.7900445267844152
158860	PROX1	DPH6	0.7900427861988792
158861	MEIS1	SYT4	0.7900415764107398
158862	SNAI1	CSGALNACT1	0.7899995994038502
158863	ODC1	SLC18A1	0.7899899370295366
158864	POLR2A	SSC4D	0.7899760046142043
158865	HIVEP2	SAXO1	0.7899661473401624
158866	HESX1	TMSB10	0.7899580698905145
158867	KDM2B	HEPN1	0.7899197396786739
158868	ZNF385D	IL1RN	0.7899180514970134
158869	GMEB1	SCML4	0.789913636450765
158870	KDM2B	LRRC4C	0.7899040143546727
158871	ODC1	MYOM1	0.7898930598160185
158872	JDP2	TRPM3	0.7898797323463881
158873	RELB	PPP1R36	0.789786216551651
158874	ARID5B	APOE	0.7897745903705357
158875	ADARB1	RNF19B	0.7897490954104922
158876	GTPBP1	GPR84	0.7897269338496714
158877	SETBP1	HMOX1	0.7897138758992449
158878	HMGB2	FAM43A	0.7896991458254563
158879	RBPJ	GALM	0.7896582460737669
158880	CEBPD	TMC4	0.7896576514474285
158881	GTPBP1	ACAT2	0.7896459582926921
158882	FOXO1	DCN	0.7896360535872257
158883	ZEB1	CDC25C	0.7896200603427308
158884	HMGB2	PID1	0.7895988482378126
158885	BATF	NQO2	0.7895634099865174
158886	POLR2A	KIT	0.7895571289391913
158887	ZSCAN31	TMEM184C	0.7895427612178412
158888	NR4A2	FBXO45	0.7895409282311507
158889	PHTF1	NET1	0.7895409143486618
158890	BCL6	LRRIQ3	0.7895381391039697
158891	NR4A3	P2RY10	0.7895256137519946
158892	ESR1	SLC38A4	0.7895242520492063
158893	EZR	NOXRED1	0.7895207022200327
158894	CLK1	DOCK3	0.7895164371922254
158895	FOS	ZSWIM5	0.7895015499444185
158896	HIVEP2	FAM227B	0.7894819730841864
158897	FOSB	SKAP1	0.7894641912804842
158898	GOT1	EGR3	0.7894599066538063
158899	PRDM11	BFSP2	0.7894551677544269
158900	KLF4	PHTF1	0.7894454965584765
158901	TBPL1	APBA2	0.7894211050953573
158902	EPAS1	ZNF331	0.789377444794862
158903	SETBP1	RASL11A	0.7893360805950823
158904	ATF5	CCDC60	0.7893273516432268
158905	GTPBP1	CACNA1D	0.7893196817615354
158906	KLF2	RHOH	0.7893119001087942
158907	POU3F1	AURKA	0.7892814844210736
158908	TBPL1	PADI2	0.7892738557637488
158909	EZH2	DPP10	0.7892715358406986
158910	NR3C2	CCDC113	0.789248266908714
158911	NFE2L3	HOPX	0.7892478685029958
158912	ZNF331	OSTN	0.7892380795630359
158913	MYLK	FILIP1L	0.7892358427007287
158914	ZNF821	FAM111B	0.7892296552957784
158915	NR1H2	KLF12	0.7891921948305095
158916	TFCP2L1	MS4A4E	0.7891901876447026
158917	KLF6	TBL1X	0.7891852862206412
158918	TIGD4	FAM241A	0.7891748783450266
158919	ESRRG	KCNMA1	0.7891521693710156
158920	ZNF821	PLA2G7	0.7891500171508445
158921	TFCP2L1	TMEM236	0.7891403078866515
158922	PPP1R10	BUB1B	0.78912796222862
158923	ATF5	TUBA1A	0.7890861908828268
158924	PHTF1	PNO1	0.7890484538206122
158925	MDM2	NAALAD2	0.7890479594386882
158926	JUNB	ANKRD33B	0.7890036331099929
158927	FOXO1	PALM2AKAP2	0.7889804355062419
158928	GMEB1	TNFRSF13B	0.7889465839557895
158929	NR6A1	CTDSPL	0.7889375576151618
158930	PRDM1	DKK2	0.7889365698365368
158931	RELB	EPHB1	0.7889149170072575
158932	GLIS3	CD163L1	0.7888999515741052
158933	NFIL3	ABCA6	0.7888964943754384
158934	TBPL1	CCDC102B	0.7888928356952775
158935	PRDM11	CROCC	0.7888781358901794
158936	MAFB	NHS	0.78886952600374
158937	MELK	ST6GALNAC3	0.7888321610851402
158938	POLR2A	SPRY1	0.7888197892387309
158939	TFCP2L1	MT1G	0.7887989571531123
158940	FOSL2	HUNK	0.7887587373717834
158941	BATF	MAT2A	0.7887447268999273
158942	NR6A1	CAB39L	0.7887300218195866
158943	KLF12	POMZP3	0.7886984173213498
158944	MAFB	PLA2G4C	0.788684342380969
158945	NR4A1	THSD7A	0.7886695318292744
158946	RFX2	EGF	0.7886655329191637
158947	RORB	LNX2	0.788659290125148
158948	GOT1	KBTBD8	0.7886427232359405
158949	ZNF2	HLA-DRB5	0.7886408722718435
158950	TRIM69	HLA-DRA	0.7886148508669164
158951	TFCP2L1	CC2D2B	0.7885747293643205
158952	CREB5	ZNF114	0.7885638330130633
158953	TWIST2	LRRC9	0.788529585416701
158954	DDX20	RARB	0.7885211306803938
158955	KLF4	TRIM69	0.7885045750227418
158956	BCL6	SGSM3	0.788492735322992
158957	HESX1	H2AZ1	0.7884836437245362
158958	MXD1	ELOVL4	0.7884802230501169
158959	JUNB	H1-1	0.788479364823346
158960	BATF	PDE4D	0.7884382683614669
158961	FOXO1	EPB41L1	0.7884338001807897
158962	FOSB	F13A1	0.7884290067918692
158963	HDX	COBLL1	0.7883985392268179
158964	EPAS1	UBE2Q2	0.7883799031827435
158965	FOSB	AHNAK	0.7883761539435215
158966	FOXO1	GREM1	0.788372775816358
158967	MITF	UST	0.7883641406523975
158968	HES1	GLYATL1	0.7883288778789436
158969	HIVEP1	YWHAQ	0.7883244518278183
158970	ZNF704	OVCH1	0.7883044530326867
158971	DDX20	MARCHF3	0.7882171336102104
158972	ZNF81	ADAM8	0.7882137682774861
158973	ADARB1	CECR2	0.7882116427714886
158974	NFIL3	IL1B	0.7881999825402025
158975	CUX2	AIF1	0.7881910373553511
158976	ETV3	H2AZ1	0.7881598695231503
158977	SEMA4A	ABI3BP	0.7881499201728266
158978	SEMA4A	CA3	0.7881264411991433
158979	PROX1	SUSD1	0.7880926682030502
158980	CREM	NCAM2	0.7880864692512647
158981	NR6A1	OPALIN	0.7880805057339754
158982	KDM2B	SLC16A6	0.7880683309515805
158983	FOSL2	SYNJ2	0.7880610304435004
158984	FEZ1	JUN	0.7880588590009644
158985	RELB	TIMP3	0.788022979493956
158986	TFCP2L1	IFIT2	0.7880186413736987
158987	RFC3	ZNF711	0.7880172944809363
158988	ZNF2	GOLGA6L7	0.7880066272341899
158989	NFIL3	TNFRSF10D	0.7879921340057638
158990	JUND	BICC1	0.7879849477620768
158991	POU3F1	FMO5	0.7879686177154964
158992	BATF	MTRNR2L8	0.7879434281512747
158993	MDM2	H2AC8	0.7879380769951225
158994	HIVEP1	MCTP2	0.787932791890273
158995	ODC1	ERC2	0.7879086405383415
158996	ZNF367	CCDC83	0.7879078586700952
158997	TFCP2L1	FBXL14	0.7879050111302419
158998	NR4A3	IL6	0.7878998662402493
158999	HIVEP1	RASL11A	0.7878810938827168
159000	ESR1	MXI1	0.787853413827654
159001	GZF1	ARF4	0.7878509720345434
159002	MAFB	H2AC15	0.7878425547612905
159003	ATF5	TSC22D2	0.7878283663553857
159004	MXI1	CC2D2B	0.7877910651293113
159005	RFC3	FN1	0.787760159269105
159006	TFCP2L1	NMNAT1	0.787751978505878
159007	MXI1	TP63	0.7877433328131944
159008	GTF2A1	GRAMD2B	0.7877229414176973
159009	SEMA4A	ABCC6	0.787691432854771
159010	KDM2B	RAB42	0.7876885903407642
159011	NR6A1	STKLD1	0.787673677041949
159012	CEBPD	PLA1A	0.7876599468016645
159013	ZNF367	TRIM54	0.7876420856677802
159014	TBPL1	PACRG	0.7876242478995341
159015	EGR1	WDR12	0.787569660896963
159016	RORB	GPR155	0.7875541995915405
159017	BCL11A	NRG2	0.7875197867547129
159018	EPAS1	FAU	0.7874628686546907
159019	MXD1	FANCA	0.7874417882418973
159020	PKNOX2	GOLGA6L7	0.7874356069360375
159021	MEIS1	RORB	0.7873673036784341
159022	TBPL1	SCLT1	0.7873628554529132
159023	HES1	CD163	0.7873554827523565
159024	GTF2IRD1	LIPC	0.7873485544827282
159025	FOSL1	CALCB	0.7873436723464654
159026	ZNF331	SKIDA1	0.7873281763064149
159027	ZNF81	DEPDC1B	0.7873223408299247
159028	HSF1	TPTE2	0.78730550478896
159029	IRF4	FAM83D	0.7872805900197486
159030	BCL6	SENP8	0.7872776128192763
159031	KLF4	ZNF93	0.7872600649919633
159032	TWIST2	JAG1	0.7872420513279308
159033	TWIST2	RGS16	0.7872409247304806
159034	TRMO	CD70	0.7872406604986801
159035	SEMA4A	HMCES	0.7872384043374662
159036	TIGD4	TTI2	0.7871811182243362
159037	NR2F2	AHI1	0.7871688501455574
159038	RELB	CA3	0.7871514175392417
159039	EZH2	PDE3B	0.7871379432338486
159040	TWIST2	LMCD1	0.7870875150277713
159041	BACH2	FANCD2OS	0.7870818352815289
159042	CREM	BCL2L14	0.787080548678367
159043	SOX4	PLEKHA7	0.7870649831749508
159044	ZNF81	SCN4B	0.7870611826588948
159045	POLR2A	SYTL3	0.7870174979054064
159046	MAFB	RNF144B	0.7870150292538853
159047	MITF	MYOZ2	0.7869826819540838
159048	ZNF81	ITM2A	0.7869813676365107
159049	KLF6	SELENOK	0.7869724777187064
159050	ZEB1	IFIT3	0.7869666887720341
159051	KLF4	GAPDH	0.7869579506852203
159052	ESR1	NMRK1	0.7869516336694037
159053	KLF4	PDE3B	0.7869196067376818
159054	GTF2IRD1	CCDC121	0.7868890130054919
159055	JUN	CD200R1	0.7868729087217158
159056	KCNIP1	MAFF	0.7868625865026365
159057	ZNF331	NACA	0.7868602535375832
159058	ID1	S100A10	0.7868576646939442
159059	NR6A1	GABRG1	0.7868501198426121
159060	TIGD4	ALDH1A2	0.7868410014131589
159061	ID1	SLC14A2	0.7868396221207398
159062	PBX3	GOT1	0.7868308282247853
159063	GOT1	RNLS	0.7868158079180297
159064	BCL6	NUAK2	0.7868123955191725
159065	NR4A3	GYS1	0.786806823132984
159066	NRL	ZCCHC12	0.7867930944631819
159067	FOXO1	TACR1	0.7867921632890869
159068	BCL11A	IQCH	0.7867635130560079
159069	ETV3	RNF19B	0.7867582876686405
159070	PPARG	DPYS	0.7867457284940121
159071	HESX1	IL1R2	0.7867406940082665
159072	HESX1	H4C3	0.7867219049035248
159073	RFX2	TXNDC16	0.7866753902411577
159074	PPARG	HSPB8	0.7866631801250942
159075	POU3F1	CSGALNACT1	0.7866427505584177
159076	ZNF92	TUBA1B	0.7866248715768079
159077	POLR2A	CD48	0.7866208563541347
159078	KLF6	CALD1	0.7866150753443187
159079	PPARG	WWOX	0.7866112250872689
159080	HESX1	NFE2L3	0.7866015056069116
159081	ZEB1	PPM1D	0.7865968791218815
159082	EGR2	QPCTL	0.786570008132605
159083	HSPA1L	CREM	0.7865494247445483
159084	EGR3	HS3ST1	0.7865450240134422
159085	HSPA5	SUSD1	0.786537628975367
159086	RELB	MXI1	0.7865235884346375
159087	ZNF92	CYTIP	0.7865153476668117
159088	ZNF704	AMOT	0.7865093045692263
159089	MAFF	SLC9A1	0.7865008163141156
159090	RORA	AFMID	0.7864882617771459
159091	GOT1	RAB11A	0.7864769755135949
159092	DDX20	ADAMTS17	0.7864712213899702
159093	FOS	RANBP17	0.7864708221733194
159094	ZNF367	SSC4D	0.7864699865717925
159095	KDM2B	PRKAR2B	0.7864557502975742
159096	MEIS1	LOXL2	0.7864492183463462
159097	EGR2	RAB7B	0.7864342932402649
159098	VDR	PRRT1	0.7864256730940846
159099	TIGD4	CEMIP2	0.7864207486883735
159100	KLF2	LARGE1	0.7863790873367568
159101	ZNF81	CYP19A1	0.7863716054704093
159102	TFCP2L1	GYS1	0.786347355615945
159103	DTL	B3GNT5	0.7863426831525226
159104	NFKB1	ASPM	0.7863416117584622
159105	ZNF331	TFR2	0.7863274469635659
159106	EDN1	SCN4B	0.7862960778179977
159107	BACH2	HLA-DRB5	0.7862689781052489
159108	NR1H2	PER3	0.786249566476767
159109	NFE2L3	C16orf89	0.786242519235441
159110	BATF	MXD1	0.7862410554265863
159111	HMGB2	CAB39L	0.7862375750000905
159112	KLF5	UTP6	0.7862373592046928
159113	PBX3	CGAS	0.7862108350836977
159114	HSF1	CCT4	0.7861939009824103
159115	KLF4	RGS12	0.7861839622663248
159116	NR1H2	ARHGEF28	0.7861448075084181
159117	EGR3	HSPA1B	0.7861326132771134
159118	DDX20	PRKG1	0.7861188531346494
159119	SOX4	MYO18B	0.7861015210185662
159120	PPARG	IFI6	0.7860981304419766
159121	PPARG	FCHO1	0.7860631187265343
159122	JUND	SORCS1	0.7860479283951024
159123	HMGB2	KCNQ5	0.7860434536796196
159124	UBB	TMPRSS9	0.7860416548600907
159125	ESR1	B4GALT1	0.7860413385810884
159126	JUND	UST	0.78603365325963
159127	GZF1	P3H2	0.7860311378980428
159128	NFE2L3	ZNF608	0.7860213753785112
159129	KDM2B	AXDND1	0.7860213168708967
159130	ZNF367	BIN1	0.7860084662464591
159131	HSPA1L	AQP9	0.7859811511125534
159132	KDM2B	SLC14A2	0.7859651685330309
159133	KLF2	VDR	0.7859010920027999
159134	PPARG	MUSK	0.7858668233137714
159135	NR3C2	CYP19A1	0.785857220182462
159136	KLF6	CPNE8	0.7858256515259278
159137	GTF2IRD1	RHOH	0.7858252549801747
159138	EZH2	TCHH	0.7858018376074494
159139	PRDM11	CCDC181	0.7857901537134835
159140	HMGB2	RSAD2	0.7857876267258582
159141	ANXA1	BAG3	0.7857780380584607
159142	NFKB1	NUPR1	0.7857486452783192
159143	GTF2IRD1	MAT2A	0.7857443240658094
159144	ZNF821	DOK5	0.7857048616099773
159145	BCL6	FCHO1	0.785686422425002
159146	KLF4	PSTPIP2	0.7856664776928449
159147	ZEB1	FGD6	0.785662672096942
159148	POLR2A	RND3	0.7856560420843417
159149	MEIS1	GFAP	0.7856434714360154
159150	DTL	CCDC181	0.7856424013428176
159151	RFX2	CREM	0.7856410645380961
159152	FOSB	NEXMIF	0.7856044374440745
159153	ODC1	GSG1	0.78559987676232
159154	MELK	FIGNL2	0.7855988828970074
159155	GOT1	STS	0.7855520072968758
159156	EZR	HOPX	0.7855484602395361
159157	BCL6	XYLT1	0.7855309063189572
159158	BATF	CMTM2	0.7855243375390141
159159	ZNF2	WDR31	0.7855231339387214
159160	KLF6	MAGI1	0.7855141098643408
159161	JUNB	GLT1D1	0.7854962760195925
159162	NRL	MS4A6E	0.7854930196842604
159163	PPP1R10	ITGA11	0.785467258331602
159164	KDM2B	GALT	0.785433378349109
159165	ZNF367	CEMIP2	0.7854316743649586
159166	BCL6	SMPDL3B	0.7854223500390752
159167	KLF5	CYP1B1	0.7854034764025207
159168	BCL6	SLC35D1	0.7853993435731751
159169	MDM2	FSD1	0.7853921080127028
159170	ZNF81	CFAP20	0.7853567714431068
159171	HDX	BZW2	0.7853484676087154
159172	HIF1A	RHEX	0.7853309616945514
159173	ZNF704	CHRNA5	0.7853196017900425
159174	ZNF556	LRP3	0.7853159280047214
159175	GTPBP1	TNFRSF11B	0.7852975050461658
159176	NRL	ZNF608	0.7852936940822749
159177	NFIL3	HS3ST2	0.7852877898395016
159178	ZNF331	H2BC4	0.7852745859458801
159179	MXI1	OSTN	0.785264146075297
159180	NRL	CD163L1	0.7852608626743168
159181	GTPBP1	SDK1	0.7852182549237038
159182	EPAS1	H2AC20	0.7852165049014873
159183	MAFB	IL7	0.785189951475651
159184	HSPA1L	CXCR4	0.7851881858061304
159185	ZNF92	CALCR	0.7851779173221054
159186	BACH2	LRRC2	0.7851509526677688
159187	PBX1	IGFBP4	0.7851507819696529
159188	PBX3	UGT2B17	0.7851194809689569
159189	ATF5	HSPA4L	0.7850547812319679
159190	JUNB	ELL2	0.7850352509634116
159191	POLR2A	ADAM12	0.7850080867165268
159192	HIF1A	MAP3K21	0.7849880506451468
159193	JUNB	FBXO40	0.7849721416602682
159194	NR4A2	PCDH9	0.7849605863275232
159195	RFC3	STKLD1	0.7849466749378379
159196	VDR	ABI3BP	0.7849333212322803
159197	FEZ1	PDE8B	0.7849277583579912
159198	CEBPD	ACTRT3	0.7849211580119323
159199	ZNF93	AMD1	0.7849146299104003
159200	GTPBP1	MCMDC2	0.7848531069744692
159201	GMEB1	EPSTI1	0.7848116056630536
159202	ADARB1	FAM161B	0.7848066536616888
159203	TFCP2L1	CUX2	0.7848041692721474
159204	MXD1	CA1	0.7847952870993595
159205	POLR2A	VIM	0.7847860616177516
159206	CREB5	C4orf46	0.7847851839857782
159207	NR4A3	PDE8B	0.784774115596446
159208	FOSL2	MEPE	0.7847681412395783
159209	MXD1	EYA2	0.7847604169331611
159210	NFIL3	NPLOC4	0.7847534606357116
159211	EGR1	LMNTD1	0.7847211460770807
159212	PRDM1	H2AC12	0.7846980616323845
159213	SEMA4A	SSC4D	0.7846971125505889
159214	ZNF92	ARHGEF28	0.7846783403447918
159215	ZNF331	B3GALNT2	0.7846358938743543
159216	EZR	THAP9	0.7846233640483483
159217	NR4A3	EAF2	0.7845884244890003
159218	FOS	PALLD	0.7845788374286339
159219	ETV3	TWIST2	0.7845654178184215
159220	SETBP1	NSMCE1	0.7845652812071562
159221	CREB5	SPDYA	0.7845424893816731
159222	GTF2IRD1	AP3B2	0.7844904096882175
159223	CREB5	EPHB1	0.7844395818532538
159224	TCF7L1	PALM	0.7844392099205902
159225	ZNF93	STS	0.7844118415438728
159226	BATF	SLC18A1	0.7844003345116535
159227	CUX2	TMEM232	0.7843977043765168
159228	IRF8	SLC9B1	0.784396712124395
159229	RFX2	CYSTM1	0.7843952948558707
159230	NFKB1	PLEKHG1	0.784387620630124
159231	HLCS	WTAP	0.7843769177755403
159232	HIVEP2	PLCL1	0.784332162860315
159233	SOX4	KLHL28	0.7843235289987491
159234	HES1	KCNQ3	0.784315010209269
159235	POU3F1	TXLNB	0.7843056011269822
159236	TBPL1	MCMDC2	0.7843011699438623
159237	RBPJ	GPR85	0.7842900749509408
159238	HEY2	DUSP10	0.7842383991346205
159239	AHR	SUSD1	0.7842380285133855
159240	FOXO1	IQCD	0.7842209754046957
159241	EBF1	RAB37	0.7842201981594629
159242	GTPBP1	ARHGAP10	0.7842171433781425
159243	PROX1	TBC1D8	0.784205856471354
159244	KLF4	SEC14L1	0.7842039423327138
159245	MEIS1	H2BC6	0.7842019384301234
159246	EZH2	HLCS	0.784158971960633
159247	CEBPD	BTBD2	0.784155345652763
159248	SOX5	ADA	0.7841484276712221
159249	FEZ1	PEAK1	0.7841217799363671
159250	IRF8	BCL11A	0.7841182130094317
159251	CLK1	DPYSL5	0.7841093188906261
159252	ARID5B	DNAJB1	0.7841060653118277
159253	NFIL3	GLP2R	0.7840955907526272
159254	MEIS1	VCAN	0.7840793904593515
159255	KDM2B	QPCTL	0.7840522792304827
159256	RAB7A	SCIN	0.7840426414709087
159257	HIF3A	PNOC	0.7840292240178195
159258	RELB	KLHL11	0.7840261117857784
159259	ZNF490	NT5DC1	0.7840259869967149
159260	NR6A1	TNFSF13B	0.7840199104038055
159261	PKNOX2	PDE8B	0.7839886226719642
159262	ODC1	PIP5K1B	0.7839863645574767
159263	EZH2	NGEF	0.7839770466333383
159264	RFX2	UBB	0.7839520915470871
159265	FOSL2	RANBP17	0.7839488885832432
159266	HESX1	PEAK1	0.7839437403901486
159267	TRMO	EGF	0.7839150559345631
159268	SEMA4A	MATN1	0.7839066747028879
159269	JDP2	SCGB2B2	0.7838902479930426
159270	GMEB1	MEIS1	0.7838315845820764
159271	ZNF92	PDGFD	0.7837702095366953
159272	NR4A3	USP38	0.7837420217205111
159273	GTPBP1	CDK1	0.7837391493303593
159274	NFKB1	PRKG1	0.78372809482314
159275	AVEN	SKIDA1	0.783711952958706
159276	ZEB1	NAPA	0.783690278488715
159277	YBX1	LBH	0.7836716126736399
159278	TBPL1	MELK	0.7836697843670712
159279	RAB7A	PARD3	0.7835933981687111
159280	PRDM11	COMMD6	0.7835917618786491
159281	FOSL2	PRTFDC1	0.7835805586729045
159282	THRB	TMEM230	0.7835712057939735
159283	HIVEP3	SEMA4A	0.783554647314669
159284	NRL	HEPN1	0.7835371595163044
159285	ID1	FIGNL2	0.7835292134540432
159286	ZNF490	HS6ST3	0.7835287183547683
159287	BHLHE40	SPTY2D1	0.78351987270874
159288	GTPBP1	PPA1	0.7834915350562943
159289	KLF12	ARL5C	0.7834834744597862
159290	HIVEP2	SCN4B	0.7834698577343535
159291	BACH2	HSPA1A	0.783465379268515
159292	ETV3	GMCL1	0.7834600914971007
159293	ZNF556	KHDRBS2	0.7834507193458543
159294	ZNF92	PTPN22	0.783434831861866
159295	JDP2	SNX8	0.7834265105184174
159296	ZNF81	TNFRSF10B	0.7833916415723764
159297	RARB	HLA-DRB1	0.7833772045770963
159298	GTF2IRD1	TF	0.7833684207177912
159299	HES1	DYSF	0.7833621082898916
159300	PRDM1	SLC39A8	0.7833618673323737
159301	RORA	DEPTOR	0.7833578305890776
159302	MITF	CHRM5	0.783356795572118
159303	SETBP1	FGD6	0.7833524655881504
159304	PKNOX2	SLC12A1	0.7833374834969908
159305	RBPJ	LRRIQ3	0.7833210191552821
159306	EZR	ABCA6	0.7832849513685498
159307	HMGB2	BICC1	0.7832810382355417
159308	TCF7L1	CD48	0.783252485076621
159309	RBPJ	NR4A3	0.7832516879671927
159310	MELK	SLC9B1	0.7832493440025893
159311	POLR2A	SERPINE1	0.7832144263457317
159312	BCL11A	GRAMD2B	0.783210503219337
159313	ZNF711	SLFN14	0.7831995770421671
159314	EZR	LDLRAD3	0.7831909923434484
159315	FOXO1	EPB41L3	0.7831909224374483
159316	BCL6	CCDC62	0.7831653041254192
159317	GZF1	SLC22A23	0.7831549243449687
159318	NR4A2	HS3ST2	0.7831403574281798
159319	GTF2IRD1	SGO2	0.7831190561057714
159320	EZH2	LDLR	0.7830905144897091
159321	HESX1	SCML4	0.7830853136846655
159322	XBP1	HEY2	0.7830778933198596
159323	POU3F1	APOBEC3F	0.7830610503765272
159324	KCNIP1	C4orf46	0.7830597673380832
159325	SETBP1	SEMA5A	0.7830137330385395
159326	ZNF331	TMTC2	0.7830109926545972
159327	ZNF821	IL10	0.7830044060904072
159328	KLF12	NQO2	0.7830023564173666
159329	BHLHE40	MX2	0.7830016643682688
159330	CUX2	OLFM2	0.7829956295262667
159331	HIVEP1	TLR3	0.7829882490215199
159332	JDP2	GTF2IRD1	0.7829840696948593
159333	HMGA2	CFAP61	0.7829776512404587
159334	FOSB	KIF11	0.782967515307642
159335	ESR1	SELENOK	0.7829619533334964
159336	BCL11B	HBB	0.7829569651405068
159337	NFKB1	CDCA2	0.782913644361046
159338	ZNF490	MALT1	0.7829133182511862
159339	SNAI1	SULT1C4	0.782874666651056
159340	SNAI1	PDGFD	0.7828714199057384
159341	BATF	KIF2C	0.782867980882201
159342	ZNF704	SLFN5	0.782867329849852
159343	KLF6	OSTN	0.7828667145125358
159344	PBX1	SRA1	0.7828633858978118
159345	ZEB1	TRIM54	0.7828452733862884
159346	EGR3	H2BC11	0.7828365155198649
159347	NR6A1	TCEAL9	0.7828289745365542
159348	HSF1	LRRK2	0.7828148694681267
159349	POU3F1	H4C3	0.7827962533472568
159350	TFCP2L1	GOLGA6L7	0.7827310311830712
159351	TBPL1	SLC29A3	0.782727407905677
159352	MELK	HAP1	0.7827155494419936
159353	PBX1	MLKL	0.7826916340196999
159354	PRDM11	MERTK	0.7826915424080078
159355	ID1	LMNTD1	0.7826535414754192
159356	CREB5	CCL2	0.782651380933376
159357	TIGD4	HERC5	0.7826437794213201
159358	ZNF563	CA2	0.7826209418459881
159359	KLF2	RASSF8	0.782607968185166
159360	KDM2B	MAP3K8	0.7825935042547347
159361	SLC18A1	LGALS1	0.7825829683943692
159362	KLF4	MALRD1	0.7825688135250003
159363	FOSL1	TSHR	0.7825611721556104
159364	JDP2	CA1	0.7825446363486914
159365	BHLHE40	CDH13	0.7825420855115407
159366	NRL	MTSS1	0.7825330180745171
159367	GTF2A1	GNA13	0.7825285825059348
159368	ZNF81	KLHL6	0.7825164449753652
159369	RAB7A	ROR2	0.7825076963034705
159370	EPAS1	ZNF711	0.7824965484065756
159371	ZNF92	FBN2	0.7824895150948538
159372	CREM	CXCL3	0.7824746944412173
159373	FOXO1	PORCN	0.782457980581949
159374	ZNF81	LRRC2	0.7824070930185624
159375	NR4A2	EPHA4	0.7823850372685397
159376	UBB	IFRD1	0.7823823570543385
159377	EPAS1	HTR7	0.7823756305865321
159378	ZNF563	GPR183	0.7823609824027926
159379	TIGD4	CLEC5A	0.7823242053708558
159380	ZNF367	PTPN14	0.7822889264499097
159381	MDM2	ABCA6	0.7822765829906222
159382	RBPJ	GOLGA6L7	0.7822747615210599
159383	ODC1	SH3BGRL3	0.782260602713645
159384	EZH2	ING1	0.7822453361249251
159385	BCL11A	DPYSL5	0.7822154357627182
159386	DDX20	IQCD	0.7821911595049427
159387	KLF12	MACC1	0.7821854890922156
159388	KLRG1	FBXO32	0.7821624026106209
159389	POU3F1	HLA-DRB5	0.7821339510606405
159390	NR1H2	RAP1GAP	0.7821298276534763
159391	ETV3	SERPINE1	0.7820934999533746
159392	EBF1	TCEAL7	0.7820870527159621
159393	ZNF367	KCNMB4	0.7820781024189143
159394	HESX1	FBXL13	0.782056987463724
159395	HIVEP2	NEB	0.7820492591867176
159396	HIVEP1	BICDL1	0.7820431079525747
159397	ZNF367	UTY	0.7819803090941221
159398	ESRRG	GMNC	0.7819743700142063
159399	NFE2L3	PELI2	0.7819513670155745
159400	SOX5	CCL2	0.781934382499791
159401	TIGD4	FILIP1L	0.7818927670945304
159402	ZBTB16	RANBP2	0.781856663466856
159403	SETBP1	GAS2	0.7818133756781727
159404	DACH1	HSPA1A	0.7818046286908591
159405	NR4A2	ZNF385D	0.7818006918287355
159406	NR4A3	CCDC88C	0.7817950316791206
159407	TIGD4	OIP5	0.781731250027706
159408	EZR	FANCD2OS	0.781730976366283
159409	PRDM11	SUCO	0.7817189172648628
159410	ESR1	EZR	0.7817073941772911
159411	KDM2B	ATAD3C	0.7816678342133029
159412	HIVEP2	SGK1	0.7816677489023957
159413	BCL6	GON7	0.7816650854360309
159414	RBPJ	FAM111B	0.7816624800998222
159415	AVEN	AK5	0.7816619735980013
159416	RELB	YBX1	0.7816552959939235
159417	ZNF331	ERG28	0.7816541515707814
159418	NFE2L3	APCDD1	0.7816497667582221
159419	PRDM11	CSF1	0.7816419870520384
159420	FEZ1	DHRS9	0.7816371095882125
159421	HESX1	DHRS9	0.7816314858094822
159422	RFC3	BEX5	0.7816301110123118
159423	TRMO	FBXL14	0.7815985413149897
159424	MITF	BLOC1S2	0.7815941284769472
159425	CUX2	CCNB1	0.7815663136397986
159426	KLF6	TMEM52B	0.7815594630649403
159427	ATF3	CCDC196	0.7815559790730281
159428	ETV3	TCERG1L	0.7815189763439055
159429	PRDM11	ZNF367	0.781500744676291
159430	EGR3	SVOP	0.7814882668456377
159431	DACH1	CLN6	0.7814558267049299
159432	NFE2L3	NOXRED1	0.781444748466043
159433	NRL	GPR39	0.7814420016444832
159434	DDX20	BPGM	0.7814402741435522
159435	HSF1	IL1B	0.7814286468221749
159436	HIF1A	KIRREL3	0.7814232251320817
159437	RAB7A	CD69	0.7814175698768681
159438	HIVEP1	PIK3C2B	0.7813986061214642
159439	TCF7L1	KCNQ3	0.7813880339338712
159440	BHLHE40	CD48	0.7813860074932206
159441	TP63	GRB10	0.7813734637792776
159442	MDM2	KLRD1	0.7813498453713753
159443	TBPL1	ZNF277	0.7813349334949753
159444	HES1	HBB	0.781324008135732
159445	NR4A2	SCN9A	0.7813195104346848
159446	JDP2	PBX1	0.7813177578208991
159447	ZNF2	ZNF711	0.7812558481396281
159448	NR4A3	TWIST2	0.7812553594487164
159449	PBX3	BTG1	0.7812442043611441
159450	HIVEP1	EAF2	0.7812188619668803
159451	MDM2	TM2D2	0.7812171986072031
159452	TRIM69	UGT2B17	0.7812025368377215
159453	ETV3	RASL11A	0.7811987577374825
159454	NRL	TXNDC16	0.7811974752861233
159455	EDN1	CITED2	0.7811547683169304
159456	TWIST2	TCEAL7	0.781150544008668
159457	JUNB	DPYS	0.7810653297169211
159458	GTPBP1	H4C8	0.7810519287295045
159459	BHLHE40	EIF1AY	0.781048847717033
159460	HMGB2	HJV	0.7810161967974055
159461	MEIS1	STXBP6	0.7809971118018928
159462	ESR1	POLR1F	0.7809613012718434
159463	NR6A1	PCDH10	0.7809532699746378
159464	TRMO	FSD2	0.7809461409410048
159465	HSPA1L	CCNE2	0.7809394263826427
159466	EZH2	DLGAP1	0.7809348707002471
159467	AVEN	ASTN2	0.7809306370929638
159468	HSPA1L	HSP90B1	0.7809073682413612
159469	PRDM11	TMEM232	0.7809039049870031
159470	ZNF331	CCK	0.7809008942154189
159471	EGR3	MEI4	0.7808843474449533
159472	NR4A1	APOL3	0.7808807162914461
159473	RBPJ	CITED2	0.7808375944647175
159474	GMEB1	CLSTN2	0.780828062744435
159475	NR1H2	LILRB5	0.7808111426735194
159476	MXI1	CA4	0.7808087199508429
159477	RAB7A	CYTIP	0.7808077682847777
159478	ZNF10	EMP1	0.7808021558130536
159479	NFIL3	ENKUR	0.7807693911319002
159480	DDX20	MID1	0.7807677432338518
159481	RAB7A	ASTN2	0.7807400142228152
159482	AFF4	SNAPC1	0.7807372976806436
159483	ATF5	THSD7A	0.7807298471109372
159484	FOSB	CCDC18	0.7807057620264934
159485	ADARB1	TMEM71	0.780702515414495
159486	SOX4	ZSWIM5	0.7806719267198337
159487	HSF1	SRSF12	0.7806491687479187
159488	ODC1	IL19	0.7806378234749384
159489	ZNF490	IER5	0.7806259969599957
159490	MAFF	CD44	0.7806198396968601
159491	HMGB2	ZNF608	0.7805923259643993
159492	GTPBP1	PTPN1	0.780582237892866
159493	ZNF81	HIP1	0.7805612042003344
159494	MAFB	GPRC5A	0.7805257878735398
159495	KLF4	GPNMB	0.7805079899112378
159496	DDX20	DALRD3	0.7804377670497951
159497	ZNF821	S100B	0.7804006029205786
159498	TRIM69	DISP1	0.7803969454993577
159499	FEZ1	SULF1	0.7803894198826786
159500	CREM	TSPAN5	0.7803659479773979
159501	RFX2	TLE4	0.7803525498881427
159502	BACH2	MTSS1	0.780352166664682
159503	BCL11A	PAPPA2	0.7803442861497677
159504	KLF4	ADAMTS12	0.7803333602530234
159505	BCL6	OASL	0.7803155996798453
159506	HSPA5	PDE11A	0.7803010863791465
159507	JUNB	SKAP1	0.7802932292870518
159508	NR2F1	DNAH11	0.7802889330088839
159509	CREB5	KIAA1671	0.7802726579287538
159510	VDR	GPRC5A	0.7802648722492105
159511	KLF2	HSD11B1	0.78024168476478
159512	FOSB	GBE1	0.7801677072678014
159513	HIF1A	DOCK9	0.7801377879435035
159514	EZH2	RIMS1	0.7801281769478701
159515	FOSL2	ID2	0.7800952652016009
159516	RAB7A	DNM3	0.7800720551587568
159517	NRL	IQSEC1	0.7800586393766322
159518	ZNF711	TMEM236	0.7800551164935579
159519	TBPL1	DBF4	0.7800503041179838
159520	PBX1	GPRC5A	0.7800270105469879
159521	KLF6	TRIM54	0.7799918579384351
159522	TIGD4	DIO2	0.779970976507377
159523	ATF3	PALM	0.7799688938347066
159524	PRDM1	SPATS2L	0.7799304146790924
159525	ETV3	C3orf84	0.7799297657840897
159526	TCF7L1	RNASE1	0.779925886877112
159527	MDM2	CRACD	0.7799108808137348
159528	GTF2A1	FSIP2	0.7798382043892758
159529	FOXO1	CHODL	0.7798304962195466
159530	ZNF563	LTC4S	0.779824406272773
159531	GTPBP1	MGAM	0.7798155773386385
159532	THRB	STMN1	0.7797982023467711
159533	ADARB1	ADAMTS19	0.7797690570446097
159534	SOX4	TPX2	0.7797608543491305
159535	DDX20	STARD5	0.7797322783577894
159536	FOXO1	BAG3	0.7797067619626605
159537	ZNF367	STAC	0.779700625325572
159538	GTF2IRD1	MERTK	0.7796801029304198
159539	KLRG1	BCL11A	0.7796630735203818
159540	PBX1	MEI4	0.7796236888256218
159541	SETBP1	MCMDC2	0.7796037213410005
159542	STAT4	SLFN14	0.7795729974207154
159543	ZNF2	SPATS2L	0.7795647336404625
159544	IRF4	OTOGL	0.7795393749360219
159545	FOSB	SLC29A3	0.7795219609790666
159546	ANXA1	FOSL1	0.7794774215595334
159547	BHLHE40	SERINC5	0.7794649737589614
159548	ZNF2	BTG2	0.7794584703728223
159549	EGR3	SH3BP5	0.779455744064218
159550	AFF4	PLOD2	0.7794549955894872
159551	BATF	EPB41L5	0.7794433757592698
159552	HIVEP1	PRICKLE2	0.7794182011631684
159553	SOX5	CXCL2	0.7794139699249258
159554	EGR3	NRP2	0.7794042363548205
159555	HSPA1L	PCP4L1	0.7794022980326274
159556	ZSCAN31	CD96	0.7793720640171027
159557	POLR2A	DCN	0.7793650581009373
159558	FOXO1	GTPBP1	0.7793372701169162
159559	GZF1	PAPOLG	0.7793300123919977
159560	BCL11A	PAK5	0.7793294265112038
159561	HIVEP1	SPOCK1	0.7792822145239187
159562	NR3C2	LIPA	0.7792603009972372
159563	KLRG1	HSPA1A	0.7792553396527168
159564	KLF5	MALRD1	0.7792509331837899
159565	RAB7A	CADM1	0.7792273275438323
159566	SNAI1	SPDYA	0.7792129923985384
159567	RAB7A	GAS2	0.7791674568400254
159568	ZNF711	CNGB3	0.7791328871205518
159569	EZH2	PIP5K1B	0.7791153973931149
159570	ZBTB16	TNFRSF10B	0.7791141386515619
159571	NFE2L3	DLG2	0.7791048592190308
159572	NR1H2	NRARP	0.7790829569754528
159573	HMGB2	AMPH	0.7790592145908861
159574	ZNF93	FAM107A	0.7790581671044634
159575	DDX20	ANGPTL4	0.7790409545372354
159576	ADARB1	DOCK9	0.7790294063355789
159577	ODC1	ANTXR1	0.779018334498731
159578	SEMA4A	IL2RA	0.7790098410992163
159579	GZF1	BCL2L14	0.7789748955997271
159580	PBX1	JUND	0.7789534675967358
159581	HIVEP1	GNS	0.7789204805072861
159582	EZH2	CRIM1	0.7789106860521018
159583	KLRG1	KIFC1	0.7788903139275689
159584	BATF	IQSEC1	0.7788769499452909
159585	ZNF704	IGFBP7	0.7788746349564439
159586	ZNF331	LRIF1	0.7788656586425567
159587	RFC3	EMP1	0.7788519641566024
159588	JUNB	FBXO16	0.7788377255411505
159589	MDM2	KIRREL3	0.7788359849691263
159590	SLC18A1	FMN1	0.7788091514035829
159591	GOT1	IFIT3	0.7787990205450054
159592	NR3C2	VIM	0.7787835702327294
159593	ZNF331	DIRAS2	0.7787751385990512
159594	CEBPD	COL4A2	0.778774594107143
159595	ARID5B	GLUL	0.7787574646299471
159596	BATF	NUPR1	0.778713840771172
159597	NR4A3	ECD	0.7787127489035292
159598	DDX20	FBN2	0.7787016173556933
159599	PRDM11	STARD5	0.7786796706334348
159600	TIGD4	TENT5B	0.7786664746903385
159601	NFKB1	MT3	0.7786548604395017
159602	HLCS	SLC29A3	0.7786401841080459
159603	KLF6	CAB39L	0.7786288004598975
159604	EGR3	NET1	0.7786225351828577
159605	TWIST2	S100B	0.7786053028369392
159606	KLF6	FAM135B	0.7785742439512288
159607	ZNF556	KCNJ16	0.7785687480455985
159608	ZNF490	ELL2	0.7785673326608576
159609	GZF1	LITAF	0.7785470435298018
159610	PHTF1	TMEM71	0.7785310781851221
159611	NR6A1	PTTG1	0.7785115751560239
159612	IRF8	PXT1	0.7785010126686154
159613	ATF5	HTR2B	0.778490831640015
159614	ATF3	MYO16	0.7784903717344908
159615	KLF4	PLAC8	0.7784788972663877
159616	EGR1	KLHL23	0.7784639077875128
159617	EZH2	IL4I1	0.7784601752726464
159618	CREM	DGKG	0.7784595753821147
159619	TRPS1	SLC38A2	0.7784545764846794
159620	HEY2	ATP1B1	0.7784215151364298
159621	KLF12	CBX4	0.7784162449795201
159622	PRDM11	NHS	0.7784101150993558
159623	ARID5B	PTTG1	0.7783877250564561
159624	HESX1	CXCL3	0.7783559216171934
159625	MAFF	PZP	0.7783460081585545
159626	BHLHE40	SCN11A	0.7783243259084175
159627	ZNF92	CLEC2L	0.7783169517296334
159628	TBPL1	TCEAL9	0.7783057245100298
159629	ZNF711	VEPH1	0.7782915260349873
159630	PKNOX2	IRF4	0.7782813136856195
159631	ZNF704	TNFAIP8	0.7782586394935173
159632	ZNF367	KIF26B	0.7782500811988966
159633	ZBTB16	NXF1	0.7782482059138592
159634	MEIS1	LRRC9	0.7782468858032318
159635	KLRG1	S100A11	0.7782373352594038
159636	DDX20	KANK1	0.7782317815250119
159637	ZNF92	FGL1	0.7782250766847892
159638	HIF1A	TIMP1	0.7782249159000114
159639	RARB	SAMD4A	0.7782130224389219
159640	ZNF81	SULF1	0.7782047218978002
159641	FEZ1	KCNMA1	0.7781675273249752
159642	ZNF711	ARMH1	0.7781639861785747
159643	GOT1	PDE3B	0.7781571148101867
159644	GMEB1	C1orf53	0.7781530029430794
159645	PRDM1	KLHL11	0.7781127925641708
159646	BATF	ANKRD7	0.7781092230311762
159647	DTL	TTC26	0.7781077236870272
159648	NR3C2	PEBP4	0.778102949755507
159649	RAB7A	PM20D1	0.7780933884809326
159650	FOSB	NAALADL1	0.7780871621535748
159651	FOSL2	HECW2	0.7780865615447623
159652	NRL	SLC7A11	0.778080871519404
159653	HIVEP3	IRF4	0.7780801422093875
159654	HSPA1L	GAS2	0.7780715342520503
159655	FOSB	SEMA3E	0.7780682681083501
159656	ODC1	HRK	0.7780563195463727
159657	FOSB	CX3CL1	0.7780465453294928
159658	ATF3	DOCK9	0.7780381535503187
159659	MDM2	ADM	0.7780254554569697
159660	ATF5	FN1	0.7780203841964107
159661	PHTF1	ZNF556	0.7780101640144306
159662	GTPBP1	CCDC88C	0.7779990829313468
159663	NR4A1	FRMD3	0.7779755523595461
159664	KLRG1	TFCP2L1	0.7779720024447537
159665	PROX1	NR4A2	0.7779715011624513
159666	SEMA4A	GAS2	0.7779554833227559
159667	HESX1	MCTP2	0.7779525279775564
159668	RBPJ	SEL1L2	0.7779456954803803
159669	MCTP2	HS6ST3	0.7779162067292137
159670	NRL	SOBP	0.777886994607216
159671	RBPJ	KPNA2	0.7778839304309905
159672	HSF1	ACMSD	0.7778676059039974
159673	ATF3	KIAA1671	0.7778643080249539
159674	ZNF114	CYP1B1	0.7778537434174106
159675	GLIS3	LITAF	0.7778018705485167
159676	SETBP1	DLGAP2	0.777795386330867
159677	FOSB	HMGN5	0.7777880029484011
159678	BCL11A	MYO16	0.777752075840804
159679	ZNF93	SOBP	0.7777336903957209
159680	FOS	FSIP2	0.7777316109356366
159681	REL	CCDC152	0.7777081673466477
159682	MDM2	GYS1	0.7777064514544041
159683	HIF1A	CCDC134	0.7776792784115022
159684	FOS	NHS	0.7776207220162018
159685	EPAS1	RHOH	0.7776104508289742
159686	GOT1	MAPRE2	0.7775728458248934
159687	PBX1	RNASE1	0.7775705721023477
159688	TFCP2L1	ZSCAN31	0.7775491823618212
159689	PPARG	ZNF93	0.7775392652214375
159690	STAT4	DENND2C	0.7775384757642427
159691	ZNF92	CABLES1	0.7775363926518346
159692	PPARG	MX2	0.7775244492614529
159693	EZH2	EIF1AY	0.7774979226955337
159694	TIGD4	HUNK	0.7774916567034021
159695	AHR	SEMA3E	0.7774790236713685
159696	JDP2	SLC37A2	0.7774761893006228
159697	BACH2	SLCO4A1	0.7774470576432312
159698	TRIM69	SOCS6	0.7774278453691131
159699	ATF5	SCYL2	0.7773808033525741
159700	HSF1	DCHS2	0.7773799520579898
159701	TIGD4	OTUD1	0.7773670120773523
159702	GMEB1	AK5	0.7773084619332525
159703	THRB	HAX1	0.7773080804235739
159704	TFCP2L1	PGM1	0.777285400420633
159705	GLIS3	CEP78	0.7772737103123019
159706	MAFF	RGL1	0.7772612800702023
159707	TRMO	EPB41L3	0.7772465522328994
159708	PRDM11	RFX2	0.7772415008990607
159709	HIVEP2	C4orf33	0.7772357335581198
159710	HUNK	P2RY10	0.7772334742250803
159711	GTPBP1	NOP14	0.7772171265712965
159712	ZNF10	ADARB1	0.7771913234183068
159713	GMEB1	H2AC12	0.7771839447222403
159714	BACH2	C3orf84	0.7771814769999822
159715	GTF2IRD1	FFAR2	0.7771593762325324
159716	FOSL2	POMZP3	0.7771536761037179
159717	JUND	SLC19A2	0.7771341024670531
159718	HESX1	CD55	0.7771273398355334
159719	BATF	CDC42EP3	0.7771258495903647
159720	ZNF93	GLCCI1	0.7771256332028027
159721	ZNF563	FAM117B	0.7771226193760595
159722	NFE2L3	SLC2A3	0.777114294648814
159723	PRDM1	NXF1	0.7771013051813482
159724	ZNF711	TNFSF15	0.7770800822104978
159725	GTPBP1	USP45	0.7769935547944722
159726	KLF2	PXT1	0.776968955993847
159727	HDX	FBXO43	0.7769297377459266
159728	AHR	FRMD6	0.776926992479679
159729	ARID5B	HS3ST5	0.776914780290357
159730	POLR2A	TSHR	0.7768976887606212
159731	NR3C2	H2AC6	0.7768653062313142
159732	NFIL3	EMC10	0.7768498904494584
159733	NR4A1	ZNF93	0.776845293759262
159734	NR4A1	FAM90A1	0.7768226374700277
159735	ATF3	TGFBI	0.776815780946072
159736	MITF	REEP1	0.7768149376175623
159737	FOSL2	SLC38A2	0.7768078785916309
159738	EGR1	RND3	0.776797227294001
159739	HSPA1L	FMO5	0.7767693671879834
159740	JDP2	GLIS3	0.776764530442033
159741	PKNOX2	PLXNC1	0.7767592684040677
159742	ODC1	LIPC	0.7767493211454721
159743	GTF2A1	MKI67	0.7767369790831676
159744	ESRRG	TNFAIP8	0.776725642802521
159745	MDM2	BEX2	0.7767086358172696
159746	JDP2	PPP1R15A	0.7767081990124596
159747	CREB5	FBXL13	0.776701985840178
159748	PROX1	ACAT2	0.77669821232862
159749	NR4A2	PRR16	0.7766890413748959
159750	HIVEP1	GLP2R	0.7766837239112552
159751	TWIST2	SPATA5L1	0.7766801198685706
159752	RAB7A	DIO2	0.7766734868440298
159753	MXD1	PRDM11	0.7766414412725615
159754	JUND	HTR7	0.7766363360721064
159755	ZBTB16	ZPLD1	0.7766343359220191
159756	MCTP2	NAP1L3	0.7766300324846445
159757	PRDM11	MYO16	0.7766222684383858
159758	HIVEP2	NAALADL2	0.7765973005225284
159759	ATF3	NKAPL	0.7765896007908384
159760	PHTF1	BAG3	0.7765668399191203
159761	GMEB1	MYLK	0.7765557186502765
159762	GTF2IRD1	RAB31	0.7765548805282722
159763	GMEB1	OASL	0.7765542384753183
159764	HDX	CALM2	0.7765538925428959
159765	ZNF490	DCDC1	0.7765145824992163
159766	HES1	TREM1	0.7765122583488732
159767	ZNF821	KLRD1	0.7764942039866389
159768	KLF12	CDK1	0.7764767531069621
159769	ANXA1	WNK2	0.7764528194913515
159770	HESX1	FSIP2	0.7764121473730278
159771	DDX20	WDR12	0.776405140470711
159772	ZNF711	C4orf47	0.7763993824868319
159773	EZH2	ADGRG2	0.7763855404409283
159774	GMEB1	DCHS2	0.7763770143016139
159775	EGR1	TBPL1	0.7763685710016567
159776	PHTF1	H2BC4	0.776332625282116
159777	KDM2B	ARRDC3	0.7763215482411974
159778	ID2	MARCO	0.7763139471864899
159779	EBF1	MAGI3	0.7762884377485572
159780	BHLHE40	ADGRG6	0.776276717064772
159781	PROX1	PLA2G7	0.7762561481947253
159782	ZNF331	TENM3	0.7762544412641085
159783	BCL11A	NFKBIA	0.7762398660583881
159784	EPAS1	ERI1	0.7762333771006394
159785	KLF4	NPLOC4	0.7762328916639164
159786	ZNF385D	TSPYL2	0.776227886068781
159787	TIGD4	TARS3	0.7762268991674042
159788	DDX20	SCLT1	0.776213808427865
159789	DDX20	RNF19B	0.77619424634211
159790	KLF12	JUND	0.7761859281443602
159791	TRMO	ENAH	0.7761377365185538
159792	EGR3	HIF3A	0.776135626083586
159793	JUNB	DIAPH3	0.7760930762383947
159794	NFKB1	FSD1	0.7760928032771891
159795	JDP2	AKR1D1	0.7760873529223828
159796	BCL6	FAM229B	0.7760735308165446
159797	GOT1	ANKRD55	0.7760735009101565
159798	HIVEP2	MARCHF3	0.7760275478088818
159799	ESR1	GOLGA4	0.7760027970420025
159800	EZR	LRRC9	0.7759879036021536
159801	SNAI1	DNAJB1	0.775975867329803
159802	ZSCAN31	AREG	0.7759754296098029
159803	NR4A1	ASPM	0.7759747056091063
159804	IRF4	LDHC	0.7759723795203846
159805	FOS	IQCK	0.7759491429477466
159806	HIF3A	BEX1	0.7759447549787286
159807	ID2	PADI4	0.775937527618023
159808	GZF1	USP45	0.7759036604063448
159809	XBP1	DCDC1	0.7758831531053777
159810	NR2F1	PPP2R3A	0.7758806960236725
159811	RFX2	SAXO1	0.7758697995205424
159812	PBX3	TNFRSF21	0.7758636903542981
159813	ODC1	IFI44L	0.7758623810042128
159814	KLF2	SLC18A1	0.775814430715173
159815	ESRRG	AXDND1	0.7758034605611209
159816	REL	PTPRM	0.7757813764775995
159817	NR4A1	LIPC	0.7757801463575473
159818	POU3F1	WDR87	0.7757780774315004
159819	VDR	ARL5C	0.7757691693199792
159820	MAFB	AHI1	0.7757564325259791
159821	FOSL2	CCT4	0.7757405188647771
159822	GOT1	HECW2	0.7757390423339746
159823	ZNF367	NPAS3	0.7757366051718219
159824	NR2F2	FAM90A1	0.7757258173795701
159825	POU3F1	TWIST2	0.7757180007407228
159826	ZNF92	SORCS1	0.7757103149222
159827	IKZF3	ZNF711	0.775684251748047
159828	ETV3	PTGES3	0.7756697871863265
159829	NFE2L3	C1QB	0.7756485212752525
159830	HLCS	BRINP2	0.7756397068287829
159831	JUND	JAG1	0.7756285758795237
159832	CUX2	SAGE1	0.7756233199099668
159833	POLR2A	TUBA1A	0.775594583071324
159834	ETV3	HSF1	0.7755857544520708
159835	ZNF92	IL1RAP	0.7755832884651823
159836	EBF1	SGSM3	0.7755728995815583
159837	BHLHE40	XBP1	0.7755639503926522
159838	ADARB1	MTRNR2L12	0.7755608223658603
159839	NFE2L3	CNN2	0.7755363336842716
159840	GMEB1	GLDN	0.7755280809945331
159841	SEMA4A	H2AC8	0.7755170909341951
159842	ADARB1	RAB11A	0.775469559917339
159843	ID1	CA4	0.775462976562137
159844	ZNF2	FLVCR2	0.7754627216990982
159845	EZH2	JAM2	0.7754253330226514
159846	SLC18A1	MID1	0.7754218364152677
159847	ZNF81	OTOGL	0.7754179746451932
159848	HIVEP1	IL1RAP	0.7754056976900058
159849	RAB7A	PTCH2	0.7753990788655114
159850	ZNF704	SCN11A	0.7753861842211975
159851	POLR2A	TMPRSS4	0.7753772278518848
159852	KLF4	BEX2	0.7753539983971709
159853	ZNF81	KIRREL3	0.7753516506489867
159854	POU3F1	CCDC113	0.7753256159101576
159855	ZNF93	CYTIP	0.7753201548010232
159856	IRF8	PPP1R14C	0.7753102378806624
159857	HDX	ENAH	0.7753049781423725
159858	EZH2	DLG2	0.7752870202320498
159859	NR6A1	TSC22D1	0.7752746658609041
159860	HSF1	DDX50	0.7752745722984037
159861	NR1H2	PRDM1	0.7752739633418226
159862	NR3C2	ADAL	0.7752732166585646
159863	CREB5	RNF144B	0.7752342118063039
159864	TRMO	PCSK5	0.7752326761710517
159865	ZNF93	H2BC4	0.7752240081911707
159866	HIF3A	SLC12A1	0.7752207760719751
159867	PPARG	MSMO1	0.7752147418067569
159868	RBPJ	ESRRG	0.775171380033371
159869	ZNF490	KLF12	0.7751551655529776
159870	CUX2	TNFRSF21	0.7751546200483983
159871	NFIL3	OASL	0.7751482027206146
159872	MAFF	CR1	0.7751397059754959
159873	NR4A3	PAQR3	0.77512959131269
159874	HSF1	STMN1	0.7751170793085878
159875	GOT1	SLCO4A1	0.7751064231757727
159876	HDX	DSG2	0.7751055260376888
159877	ZNF563	INSR	0.775084213950788
159878	CREB5	PCP4L1	0.7750824664010298
159879	KLF6	CCDC134	0.7750623899394635
159880	UBB	CNN2	0.7750598966655412
159881	NFE2L3	TNFSF8	0.7750207621056944
159882	ETV3	DACH1	0.7750109593291709
159883	PHTF1	B4GALT1	0.7750107443766465
159884	HMGB2	TNFSF15	0.7749962676863293
159885	ESRRG	DDX50	0.7749894702527007
159886	RORA	P2RY12	0.7749789758449179
159887	HLCS	HBEGF	0.7749611792842239
159888	HMGB2	MUSK	0.7749553501807676
159889	JDP2	BIN1	0.7749220388905381
159890	MAFF	EMP1	0.7749130961110507
159891	MEIS1	OIP5	0.7748997072715331
159892	MAFB	NTRK3	0.7748860158407401
159893	MXD1	CCNB1	0.7748843503102454
159894	EGR3	SLC39A8	0.7748731672075557
159895	EGR1	TMEM38A	0.774851799642167
159896	GTPBP1	HAUS8	0.77485162055286
159897	ZNF81	SPSB1	0.7748405966882554
159898	SETBP1	SLC24A3	0.7748226597419291
159899	STAT4	CACNA1D	0.7748110009964808
159900	ZNF93	CD14	0.7748015463179365
159901	ARID5B	UGDH	0.7747887853932477
159902	RAB7A	SH3BP5	0.7747821093526213
159903	RORB	IGFBP4	0.7747757113708391
159904	ZNF93	ELOVL4	0.7747686466905908
159905	NR1H2	PRICKLE1	0.7747644106970973
159906	HLCS	IFI44L	0.7747541960124982
159907	RELB	CCNE2	0.7747278158751619
159908	MAFF	CHRNA5	0.7747099727807171
159909	MDM2	FBXO16	0.7746993035985879
159910	NR3C2	GABARAPL1	0.7746922478637679
159911	HIF3A	CXCL2	0.7746524776865324
159912	KLRG1	ADCY3	0.7746444000579612
159913	ZNF81	SULF2	0.7746415610925897
159914	PRDM11	WDR87	0.7745817066472898
159915	DDX20	LGR4	0.7745677508558524
159916	KLRG1	BATF	0.7745524622050075
159917	RELB	ANKRD55	0.7745388062051173
159918	TBPL1	HIF1A	0.7745318388831408
159919	ZNF367	JAM3	0.7745160407058078
159920	ZNF367	PKIA	0.7744929770126336
159921	GTF2A1	TRPS1	0.7744830548128298
159922	NFE2L3	ZNF92	0.7744334911141235
159923	FOSL2	CDK1	0.774430912948536
159924	HMGB2	MLKL	0.7744152751809403
159925	HMGB2	CLVS1	0.7743829333443163
159926	GMEB1	PNOC	0.774374031722437
159927	PBX1	GNS	0.7743527553537383
159928	NR4A1	ALG14	0.7743132724774627
159929	ZNF331	AKAP12	0.7742963235577998
159930	HLCS	BTG1	0.7742837916049989
159931	PPARG	ZNF490	0.7742800370251915
159932	NR4A1	PIPOX	0.7742584821015327
159933	GMEB1	B3GALNT2	0.7742565929080839
159934	ATF3	SPATS2L	0.7742541439904556
159935	NR4A3	PARP16	0.7742440396890286
159936	ATF3	CYP1B1	0.7742377913904284
159937	NR4A1	TSC22D1	0.7742207538976716
159938	BHLHE40	HLA-DRB5	0.7742072294804239
159939	ZNF92	MAP3K8	0.7741867221048491
159940	TRMO	CLEC2L	0.7741576845203124
159941	GZF1	EPSTI1	0.7741188071553946
159942	HSF1	AMPH	0.7741136604618927
159943	CLK1	SLCO3A1	0.7740879575043249
159944	ZNF563	ACMSD	0.7740520490650651
159945	CREB5	GRID2	0.7740361094746251
159946	KDM2B	HS3ST2	0.7740335486102137
159947	SOX5	SPTLC3	0.774030651979951
159948	IRF4	IL18R1	0.7740215338610362
159949	ZNF711	TENT5C	0.7740117862175978
159950	TRIM69	GSG1	0.7740053221586163
159951	NR3C2	ZSCAN31	0.7740017609565693
159952	EZH2	PRAG1	0.7739926209534854
159953	GOT1	MUC22	0.7739903936156078
159954	NFIL3	HLA-DRB1	0.7739873769163151
159955	ZNF93	MAP3K21	0.7739857801084089
159956	PBX3	SQLE	0.7739821390696808
159957	ODC1	TSPAN16	0.7739788221566287
159958	UBB	NAP1L5	0.7739610609982207
159959	EZR	GLP2R	0.7739478776194247
159960	PPP1R10	DOK2	0.7739462550519447
159961	EZH2	ILDR1	0.7739097337928683
159962	KDM2B	FBXL13	0.7739061019914762
159963	ETV3	TMC7	0.7739019165075895
159964	FOSL1	SLC28A2	0.7739015125629223
159965	NR2F1	IFI44L	0.7739013783294607
159966	KLF6	EZH2	0.7738981392647802
159967	POLR2A	COL5A3	0.7738950926107879
159968	ZNF704	ISG15	0.7738885655790085
159969	EGR3	PALM2AKAP2	0.773874735562942
159970	NR4A1	MUC22	0.7738683239995038
159971	KLF12	HRH1	0.7738640063215804
159972	KLRG1	CSRNP2	0.7738475913417012
159973	HESX1	GMNC	0.7738424891238235
159974	CREM	ELMOD1	0.7738171268121707
159975	TRIM69	CYREN	0.7738076223772051
159976	BATF	PBX3	0.7738057107330673
159977	HIVEP2	FAM81A	0.7737881327980333
159978	HIVEP1	CACNA1A	0.7737865195253067
159979	BHLHE40	MTRNR2L8	0.7737861085148142
159980	ZNF81	FBXO43	0.7737830889922683
159981	RFX2	KITLG	0.7737366282198583
159982	MXI1	CLEC4E	0.7737359458724359
159983	MEIS1	PCBP3	0.7737293683748118
159984	RARB	MYBPC1	0.7737278113894476
159985	ADARB1	SBK1	0.7737178567935796
159986	NR3C2	HOPX	0.7737130831527518
159987	ZNF385D	TYMS	0.7737101856092646
159988	TWIST2	SYN2	0.7736952883850488
159989	ZNF490	SHROOM3	0.7736863988644367
159990	ZNF704	ADAL	0.7736675945375507
159991	PBX3	TRIM69	0.7736656337623081
159992	ODC1	FCHO1	0.7736643803593151
159993	SEMA4A	MORC4	0.7736626932412034
159994	HIVEP3	DRAM1	0.773661999286063
159995	ZNF81	CFAP74	0.7736449206970899
159996	MXI1	PTGER4	0.7736415348920923
159997	MEIS1	SPATA5L1	0.7736334071865828
159998	NR2F1	APBA2	0.7736262800388397
159999	GOT1	PDE3A	0.7736132425313308
160000	CEBPD	HES1	0.7736123164538021
160001	ZNF711	ENAH	0.773596626099082
160002	ZNF711	H2BC6	0.7735885996843718
160003	FOSL1	EEF1B2	0.7735840406885054
160004	EPAS1	RARB	0.7735820514673657
160005	ZNF331	IFIT1	0.7735700268336395
160006	FOSB	ADGRL2	0.7735348666693387
160007	SOX4	SLC35F3	0.7735287491129031
160008	CREB5	SYCP2L	0.7734971653222082
160009	FOSL1	MT1H	0.7734957247297375
160010	KLF5	HERC5	0.7734893480498749
160011	DDX20	VNN1	0.7734731762666565
160012	TP63	VEPH1	0.7734659360547074
160013	PBX1	DALRD3	0.7734317887708596
160014	KLF6	SLC30A8	0.7734148281242477
160015	FOXO1	COLGALT2	0.7734057043960058
160016	RAB7A	NRG2	0.7734052208361811
160017	ZNF81	SLC9A1	0.7733964299656092
160018	NR4A1	FRMPD3	0.7733736132538783
160019	BHLHE40	GFAP	0.7733663950379652
160020	IRF4	FAM107A	0.773349517476113
160021	ATF3	GSTCD	0.7732930205899153
160022	HMGB2	MYOM1	0.7732845030486533
160023	JDP2	ASTN2	0.7732834188641431
160024	TRMO	GPR84	0.7732661796551764
160025	PHTF1	CDKN1C	0.7732531638055777
160026	KLRG1	NEXMIF	0.7732453784331556
160027	POLR2A	IQCH	0.7732432296149133
160028	ZNF711	IFIT2	0.7732353664063258
160029	MDM2	APOL3	0.7732306004333173
160030	ESRRG	PFKFB3	0.7732280209451644
160031	HDX	HEY2	0.7731631483954808
160032	ZNF385D	TNFRSF11B	0.7731558623136359
160033	ESR1	KCNJ16	0.7731527454109143
160034	AVEN	ITGA11	0.77312138569612
160035	FOXO1	PLA1A	0.773117959790231
160036	EZR	SDR42E2	0.7731137925044542
160037	THRB	CCL20	0.7731067905154246
160038	TFCP2L1	MEPE	0.7731003823007718
160039	GTF2A1	IQGAP2	0.7730674604232897
160040	FEZ1	ERO1A	0.773065666971133
160041	EGR1	SCGB2B2	0.7730362385653318
160042	HIVEP3	H2AC12	0.7730351003768121
160043	AFF4	VDR	0.7730001583804141
160044	RAB7A	ATAD2	0.7729885387280914
160045	KLF4	ROR2	0.7729767864826733
160046	MAFB	SLCO3A1	0.7729692647651565
160047	NR1H2	TCEAL7	0.7729649407070119
160048	NFKB1	SYT16	0.7729586419185712
160049	ETV3	RAB7B	0.7729571179685253
160050	HIF1A	IQCK	0.7729099551461879
160051	NFKB1	ATP10A	0.7729067329782948
160052	BCL11A	SLC9C1	0.7729020759923163
160053	ETV3	GPR155	0.7729000995820374
160054	GTF2A1	DEUP1	0.7728968165526545
160055	HMGB2	AK9	0.7728841517434805
160056	NR2F1	ZNF114	0.7728784631928103
160057	BCL11B	ABCA6	0.7728677115403989
160058	HIF1A	NWD2	0.7728663503147886
160059	ZEB1	CLSPN	0.7727922763987369
160060	ZNF563	IMPG1	0.772792070735785
160061	MXI1	OIP5	0.7727541028144362
160062	ZNF367	VPS18	0.7727195070251277
160063	PPP1R10	PLEKHG1	0.7726998280300966
160064	ADARB1	PZP	0.7726833976167866
160065	KLRG1	BEX5	0.7726638306417067
160066	RFX2	ARL4A	0.7726621026906999
160067	BHLHE40	HAX1	0.7726598683694762
160068	ZNF10	MAPK8	0.7726481347368171
160069	UBB	PPP1R14C	0.7726182054363393
160070	SEMA4A	EGF	0.7726021272903079
160071	FEZ1	ADAM12	0.7725994964831229
160072	ARID5B	CPEB4	0.7725970056434336
160073	TFCP2L1	SYCP2L	0.7725906196082584
160074	TRMO	WLS	0.7725861242177002
160075	PPP1R10	MPPED2	0.7725810575697533
160076	HSF1	PTPN22	0.7725655165383907
160077	JUN	DNAH11	0.7725651969636975
160078	ZNF81	C1orf53	0.7725261414058525
160079	KLF6	FBXL13	0.7725255202968838
160080	ZNF81	C12orf42	0.7725064730740676
160081	GZF1	SPACA5	0.7724778966810851
160082	JUNB	NUP210L	0.772463475359137
160083	HSF1	CCDC88C	0.7724560801132376
160084	KLF6	ARMH1	0.7724433615350216
160085	ZNF563	FOXO1	0.772441193572568
160086	KDM2B	PLSCR2	0.7724392025970941
160087	NFIL3	PLPP1	0.772417194210322
160088	HESX1	AKR1D1	0.7724153119413285
160089	ZNF704	PTTG1	0.7723991266001522
160090	NR1H2	CPNE4	0.7723904841965319
160091	NR6A1	APOD	0.7723873841219987
160092	MDM2	RORB	0.772375734736568
160093	ZNF93	FANCD2OS	0.7723752090162272
160094	PRDM1	NPLOC4	0.7723639661454044
160095	TIGD4	ANKUB1	0.7723444012858
160096	ZNF711	TCHH	0.7723399213368796
160097	MEIS1	PAQR3	0.7723342063711225
160098	ETV3	USP54	0.7723274792313951
160099	ZNF711	UBL5	0.7722940975000567
160100	AHR	ADGRF3	0.7722852489948145
160101	HDX	GCH1	0.7722841748607894
160102	NR6A1	FBXO32	0.7722599926830747
160103	HES1	ANGPTL4	0.7722498589199689
160104	EGR1	CASR	0.7722414277100594
160105	ZNF490	EPAS1	0.772239563275245
160106	TCF7L1	TFR2	0.7722285069483651
160107	GTF2IRD1	CEP78	0.7722167094505649
160108	SOX5	CCDC34	0.7722077133480532
160109	NR3C2	TMPRSS9	0.7722036467017349
160110	TBPL1	KPNA2	0.7721839996726326
160111	HDX	H2AZ1	0.7721508546376713
160112	NRL	FAM107A	0.7721370062427962
160113	RBPJ	UBE2D1	0.7721322621680242
160114	HDX	OVCH1	0.7721295911895879
160115	ZNF490	ALDH1A2	0.7721291519287806
160116	ZNF711	IRAK2	0.7721155098398216
160117	ADARB1	EMC10	0.7721114041059443
160118	ATF5	NAP1L5	0.7720951815727627
160119	ETV3	PRDM1	0.7720675470338452
160120	ZNF563	DPYD	0.7720672870132805
160121	BCL6	STPG2	0.7720405816329505
160122	ZNF92	IKZF3	0.7720326164656046
160123	SOX4	TMEM184C	0.7720140522057269
160124	NRL	CAVIN1	0.7720050796398175
160125	RBPJ	LCA5	0.7719875525629336
160126	FOSL1	GLA	0.7719614203427158
160127	FOXO1	NAALAD2	0.7719602847114178
160128	ZNF367	RAB37	0.7719574532072863
160129	RARB	C3orf84	0.771953226040148
160130	ATF5	PDE3A	0.7718864770912635
160131	EPAS1	LARGE1	0.7718735564887863
160132	ZNF711	EIF1AY	0.7718671709454631
160133	IRF8	TRIM54	0.7718572513895167
160134	ZNF2	GLP2R	0.7718567369052161
160135	ZNF2	GFAP	0.7718563280253855
160136	FOXO1	ING1	0.7718072086800843
160137	EZH2	SORCS1	0.771786289890007
160138	PRDM1	CCT4	0.7717763875827999
160139	PBX3	RANBP2	0.7717731863022919
160140	ZNF490	TCHH	0.7717709788420641
160141	NR4A3	LMNTD1	0.7717687823686079
160142	HDX	SIGLEC1	0.7717571372805225
160143	ZNF92	ELOB	0.7717541086126304
160144	RORA	CFAP74	0.771745746976011
160145	NRL	FDFT1	0.7717416051275454
160146	ZNF93	UBE2Q2	0.771727534602716
160147	HEY2	OASL	0.7717268890810172
160148	HES1	HMGN5	0.771719195199054
160149	CUX2	SNTB1	0.7716911103201836
160150	ZNF92	ESR1	0.7716883529210944
160151	BCL11A	RANBP17	0.7716849769966483
160152	RAB7A	CCDC60	0.7716802586522379
160153	ATF5	TMEM184C	0.7716586353265454
160154	HDX	HS3ST2	0.7716313336460457
160155	FOSB	HRK	0.7716303508660921
160156	VDR	DHX34	0.7716216415092574
160157	KCNIP1	NARF	0.7715918298976955
160158	BCL6	QPCTL	0.7715891840704514
160159	ZNF81	GOLGA4	0.7715884202576595
160160	ESR1	PIK3C2B	0.7715826717523936
160161	TWIST2	FAM90A1	0.7715687447554965
160162	HSF1	LMNTD1	0.7715451990826888
160163	CREM	CD44	0.7715437745709608
160164	POLR2A	MALT1	0.7715308908343604
160165	MDM2	FAM83D	0.7715262335093588
160166	FOXO1	WDR74	0.7715226115886401
160167	FOSL2	DDX20	0.7715000005160874
160168	ATF5	ITGA11	0.7714813611316828
160169	ANXA1	ANKRD37	0.7714038746179982
160170	RELB	HDAC9	0.7713476645194124
160171	MDM2	PAM	0.771346969589687
160172	NFIL3	GAPDH	0.7713379726668766
160173	CEBPD	MYLIP	0.7713378957685808
160174	GTF2A1	EDA	0.7713223688473131
160175	MITF	FAM83D	0.7713142503307079
160176	POLR2A	CCL20	0.7713020856982987
160177	BATF	H1-1	0.7712983092071515
160178	KLRG1	PTGR1	0.771267700651905
160179	MEIS1	BFSP2	0.7712642843820683
160180	ZNF821	CLEC10A	0.7712640748741905
160181	KLRG1	DEUP1	0.7712530672809239
160182	KDM2B	ADGRE5	0.7712517726284854
160183	MEIS1	CLSTN2	0.7712423529684331
160184	ZSCAN31	CA1	0.7712418063467722
160185	NFIL3	AOX1	0.7712153358744535
160186	FOSB	DLGAP1	0.7712112870267879
160187	MDM2	CDK14	0.7712073051817657
160188	NR4A3	RRAS2	0.7712044093041099
160189	PPARG	PRICKLE1	0.7711489327949523
160190	NFE2L3	HRH1	0.7711448132585126
160191	SOX4	HPS5	0.7711422851167993
160192	KDM2B	SLC16A1	0.7711315699650816
160193	GTF2IRD1	NOX3	0.7711174475787029
160194	NR4A2	CACNB2	0.7711089808537774
160195	GMEB1	H1-4	0.7711017437577076
160196	RAB7A	IQCH	0.7711003963560188
160197	PRDM11	ANGPT2	0.7710944814224288
160198	ZNF92	ATF3	0.7710604649143455
160199	GTF2IRD1	SS18L2	0.7710573566251493
160200	MITF	STX11	0.7710236990258817
160201	MAFB	GRM1	0.7710234449083736
160202	AFF4	MTRNR2L8	0.7709488734761841
160203	FOXO1	ZNF385D	0.770918483424491
160204	KLRG1	MAD2L1BP	0.7709178812033127
160205	ZNF711	ABI3BP	0.7709166113096594
160206	HSPA1L	HCST	0.7709057800249692
160207	RORB	CCDC168	0.7709012278219884
160208	ZNF711	REEP1	0.7708874439744127
160209	POU3F1	PLOD2	0.7708860569805478
160210	KLRG1	PLCXD3	0.7708808571778519
160211	FOSL1	HGF	0.770865310495574
160212	NR1H2	UACA	0.7708612408857242
160213	BCL11B	INPP4B	0.77084505126571
160214	NFKB1	CSTA	0.7708313718335338
160215	FEZ1	CD163	0.77081144715353
160216	CREM	RANBP17	0.7708046966552483
160217	RFX2	TSPAN5	0.7707944555119697
160218	PPARG	COL5A2	0.7707885707566878
160219	ARID5B	MTCP1	0.7707868001158259
160220	KDM2B	NRG2	0.7707814632878848
160221	HIF3A	SH3BP5	0.7707659068669684
160222	ZNF490	ZC3HAV1	0.7707611786767768
160223	ZNF81	PIK3R3	0.770742853912957
160224	GTPBP1	MAML1	0.7707324747314688
160225	ADARB1	MAN2A1	0.7707316144005757
160226	BCL6	PZP	0.7707288283428295
160227	ZNF331	CXCL8	0.7707045468792835
160228	RFX2	MDFIC	0.7706972968029351
160229	TFCP2L1	KIFBP	0.7706949374342054
160230	EPAS1	RRP12	0.770673518622937
160231	TRIM69	CATSPERE	0.7706668430087313
160232	BCL6	SEMA5A	0.7706074818407678
160233	KLF4	PIK3R3	0.770570912433348
160234	BACH2	C4orf47	0.7705679194230968
160235	IRF8	PLA2G4C	0.7705677005383146
160236	KLF6	RAB7B	0.7705650986169841
160237	HLCS	PRDM11	0.7705643686250838
160238	HIVEP1	HTR2B	0.7705621223127507
160239	HIVEP2	SLC39A8	0.7705187114290288
160240	PPARG	RBMS3	0.7705149025296508
160241	DDX20	TNFSF13B	0.7705037548309477
160242	ZNF367	DHRS9	0.7704947120156628
160243	ZBTB16	CCDC60	0.7704919094458553
160244	POLR2A	MMS22L	0.7704746694967844
160245	ZSCAN31	H2AC11	0.7704681870091974
160246	PHTF1	BICDL1	0.7704656464279588
160247	ADARB1	ABCB1	0.7704468679778754
160248	SOX4	SLC4A1	0.7704449067476913
160249	ZSCAN31	SLC40A1	0.7704406077111273
160250	ZEB1	H1-10	0.7704384230834077
160251	ZNF490	GTF2IRD1	0.7704118353937319
160252	HIVEP2	SEMA4A	0.7703761937332324
160253	PPARG	GALT	0.7703570408914917
160254	FOSL1	BACH2	0.7703548195352491
160255	RORA	SMPDL3B	0.770348230834425
160256	EGR1	TNC	0.7703114024695354
160257	KLF6	WARS1	0.7703007287488423
160258	KLF5	TNFAIP3	0.7702995099748112
160259	NR6A1	PAK5	0.7702926447850839
160260	JDP2	EDA	0.7702576454113282
160261	HSPA1L	SLCO3A1	0.7702543496790621
160262	KLRG1	OLFM2	0.7702220681063614
160263	RBPJ	KCTD16	0.7702170950441277
160264	STAT4	CD36	0.7701979034180496
160265	HIVEP3	ATP6V1E2	0.7701723074911422
160266	VDR	ANKRD33B	0.770149096650362
160267	KCNIP1	TMEM52B	0.7701317940213355
160268	MXD1	S100A1	0.7701161776971847
160269	AVEN	CLN6	0.7701124518203302
160270	BACH2	FAM83D	0.7701108463326606
160271	UBB	SUCNR1	0.7700845976884285
160272	ADARB1	MS4A4E	0.7700817091628346
160273	ADARB1	SLC37A2	0.770062157972397
160274	FOXO1	C12orf40	0.7700497103585192
160275	KLF6	BAMBI	0.7700019274679712
160276	RORA	RILPL2	0.7699738063876812
160277	MXI1	SLC12A2	0.7699699853421812
160278	ARID5B	ERN1	0.7699675245211933
160279	NR4A1	TANC1	0.7699532476447306
160280	FOSL1	SLC9C1	0.7699507146223709
160281	ZSCAN31	SSC4D	0.7699402261779167
160282	TRIM69	C5AR2	0.7699393507466668
160283	GLIS3	SPATS2L	0.7699285444502956
160284	MITF	CDC25C	0.7699208645538755
160285	JDP2	ABHD8	0.7699191086365069
160286	HES1	MED7	0.7698972841727392
160287	PRDM1	KLHL28	0.769871381779378
160288	EBF1	ADGRG2	0.7698510942852199
160289	PRDM1	ENPP2	0.7698138255920146
160290	RELB	SDS	0.7697917625769775
160291	RELB	COL5A3	0.769786816069891
160292	HMGA2	SLC30A8	0.7697812664945602
160293	MYLK	LDLR	0.7697684425985949
160294	IRF4	LPCAT3	0.7697652722115452
160295	MYLK	KLHL28	0.7697410232022456
160296	KLF6	FAM229B	0.76973474604126
160297	PHTF1	UAP1	0.7697303809659901
160298	RAB7A	EGR2	0.7697273217238108
160299	ZNF367	HIP1	0.7697051832472127
160300	MYLK	SLC7A14	0.7696840978149135
160301	ZNF711	CA2	0.769657025912606
160302	HSPA5	BCAS2	0.7696495986350422
160303	KLF6	CFAP61	0.7696241924706556
160304	AFF4	GPRC5A	0.7696193107578922
160305	FOXO1	DKK2	0.7696056666522496
160306	FOXO1	ESR1	0.769563086481096
160307	JUND	DUSP10	0.7695622763202895
160308	FOXO1	ANKRD33B	0.7695600178569588
160309	JUNB	TCF7L1	0.7695344609931322
160310	JUNB	IQSEC1	0.7695341679373234
160311	POU3F1	EGR1	0.7695100835402224
160312	ATF3	ANK3	0.76950521308566
160313	AHR	GYS1	0.7695016703317127
160314	NR1H2	RTTN	0.7695008306094112
160315	GTPBP1	IRS2	0.76948867268902
160316	GOT1	EFEMP1	0.7694663836823548
160317	TRMO	MERTK	0.7694467785984952
160318	ZNF10	JAM2	0.7694105158751081
160319	ANXA1	IL1B	0.7693980390397678
160320	ZNF367	CAMKMT	0.7693836435369817
160321	BHLHE40	CREB5	0.7693718587659264
160322	ZNF81	TMEM236	0.7693442761617922
160323	NR3C2	TRIM69	0.7693235453212942
160324	ZBTB16	UTS2B	0.7693118805672009
160325	ARID5B	POF1B	0.7693071081751227
160326	ZNF331	ZNF385D	0.7693047086936133
160327	ZNF10	EPB41L1	0.7692904359495693
160328	NR6A1	FSIP2	0.7692794390988439
160329	PROX1	NEB	0.769235323097555
160330	POLR2A	TMC7	0.7692307059438237
160331	TRPS1	RRM2	0.7691920095100961
160332	AHR	TP63	0.7691899961013149
160333	GTF2IRD1	GABARAPL1	0.7691831758448668
160334	ADARB1	IL1RAP	0.7691825329918991
160335	POLR2A	P2RY14	0.7691556986386414
160336	ANXA1	CDKN1A	0.7691337245561045
160337	BHLHE40	ABCA12	0.7691057929017721
160338	HIF1A	APOLD1	0.7690678496633561
160339	CREM	PRICKLE2	0.7690629513761225
160340	ADARB1	CAB39L	0.7690436293982744
160341	HSPA1L	SLC24A3	0.7690216377855047
160342	HIVEP1	GLMN	0.7690106935466164
160343	HSPA5	IGFBP7	0.7689799260816519
160344	BCL6	CA10	0.7689692478095108
160345	NFE2L3	IER2	0.7689572303955173
160346	GZF1	VWC2	0.7689376935471014
160347	CUX2	ADAM12	0.7689360019106162
160348	FOXO1	ACAT2	0.7689271204524518
160349	HMGA2	PADI4	0.76890547739142
160350	TFCP2L1	PARP16	0.7689006418095073
160351	NFKB1	CACNB2	0.7688508270121633
160352	GZF1	KLRD1	0.7688330846073229
160353	PBX3	STKLD1	0.7688325973729208
160354	EGR2	TAMALIN	0.7688261473342586
160355	KDM2B	ITGB4	0.7687864522436643
160356	KCNIP1	C16orf89	0.7687527189925969
160357	PKNOX2	LRRIQ3	0.768733650141769
160358	HIVEP3	RASL11A	0.7687267062565173
160359	KLF6	GTF2IRD1	0.7687232013357832
160360	EPAS1	SLC24A3	0.7687187047841032
160361	BCL6	NRG2	0.768705992637363
160362	HIVEP1	COL14A1	0.7687037161449817
160363	HMGB2	MAGIX	0.7686925687834962
160364	FEZ1	RAB11FIP1	0.7686869812895976
160365	GMEB1	EPHA4	0.7686864587737007
160366	ARID5B	COL25A1	0.7686565853863362
160367	MAFB	USP54	0.7686279535710864
160368	THRB	MYOZ2	0.7686275711536854
160369	HIF1A	TAF13	0.7686217528634764
160370	MXD1	HIVEP1	0.768610258579651
160371	XBP1	HJV	0.7685815733952682
160372	CLK1	DOK6	0.768578540759947
160373	HDX	RANBP3L	0.7685667649386301
160374	GLIS3	ATP8B1	0.7685623745775312
160375	GTF2IRD1	UNC5C	0.768542662018131
160376	RORB	ADAM12	0.7685228995743644
160377	AVEN	PKIB	0.7685096252243461
160378	PRDM11	GBP5	0.7685074600350693
160379	AFF4	CCL5	0.7684759152616113
160380	GTF2A1	AK5	0.7684747890176258
160381	GTF2IRD1	SVOP	0.7684633766331006
160382	IRF8	P2RX1	0.7684572706626517
160383	TWIST2	ITK	0.7684545647455383
160384	VDR	TUBA1C	0.7684515494782225
160385	SEMA4A	CROCC	0.7684327331132115
160386	PRDM1	ABCC6	0.7684205960075757
160387	EGR2	CA3	0.7684138415072312
160388	SETBP1	CCL5	0.7683878954645166
160389	TFCP2L1	APOLD1	0.7683789576335868
160390	FEZ1	PLAC8	0.7683778376325198
160391	RELB	CCR3	0.7683655339425265
160392	RFX2	SDS	0.7683621754988469
160393	JDP2	SLIT2	0.768358702858555
160394	RORB	LEPR	0.7683467912292309
160395	EZR	CDKN1C	0.7683437566277262
160396	IRF4	P2RY12	0.7683383406228245
160397	KLRG1	RBBP6	0.7683318277319331
160398	RELB	INTS12	0.7683196807205799
160399	EGR2	CKS2	0.7682927575144936
160400	ZNF92	THSD7A	0.7682325470393379
160401	ETV3	HCST	0.7682219701672265
160402	MITF	ITGB4	0.7682123659841553
160403	BCL11B	ATAD3C	0.7682098289700932
160404	AHR	PROX1	0.7682095999590544
160405	ZBTB16	MNS1	0.7682081314010081
160406	RAB7A	UAP1	0.768189157919715
160407	RELB	MED29	0.7681873937616572
160408	JUNB	PHTF1	0.7681852727788346
160409	CREB5	CYP19A1	0.7681808908147353
160410	JUNB	CFAP161	0.768175516932947
160411	JDP2	SULF1	0.7681624575943836
160412	RORA	TNFSF8	0.7681582931675085
160413	EPAS1	HMGN5	0.7681570642113573
160414	ZNF81	FBXO32	0.7681434779117575
160415	HIVEP2	GSG1	0.7681430904696396
160416	CREB5	PPP2R3A	0.768139699082486
160417	JUND	ITGB4	0.7681384352294028
160418	FOSL2	PLAC1	0.7681292895796856
160419	SOX4	IQSEC1	0.7681222712157911
160420	FOXO1	FADS3	0.7681207691177218
160421	FOXO1	GON7	0.7681192586841458
160422	HSF1	PPP2R3A	0.7681105553713354
160423	HIVEP1	MTCP1	0.7680484953411754
160424	PBX1	ADGRG6	0.7680170278008434
160425	VDR	PLEKHH2	0.7680096615233768
160426	PHTF1	PCDH9	0.7680060410765427
160427	NFIL3	TP63	0.7680008367295429
160428	ESR1	ATF5	0.7679792984286814
160429	HIVEP1	CAVIN1	0.7679720911090426
160430	NFKB1	PLEKHH2	0.7679630704270703
160431	FOSL1	S100A1	0.7679494156067364
160432	KCNIP1	ATAD2	0.7679156686530958
160433	JUNB	PROX1	0.767909304330057
160434	EGR3	SLC16A6	0.7678867845914524
160435	GTPBP1	IGF2BP2	0.7678824182611514
160436	ZNF821	TP63	0.7678399093032622
160437	FOSL1	VIM	0.7678358524247125
160438	IRF4	HRH1	0.767803209968996
160439	FOSB	MYO16	0.7677814114981044
160440	ODC1	SLC35F3	0.7677456900381548
160441	ZNF563	SOX5	0.7677426563477918
160442	SEMA4A	DPP4	0.7677312543454874
160443	PHTF1	H1-10	0.7677249734301042
160444	UBB	GOT1	0.767720080986019
160445	JDP2	MOGAT1	0.7677104508954553
160446	GMEB1	PLAC8	0.7676996699917673
160447	NR4A1	BLOC1S2	0.767682038328362
160448	EPAS1	MALRD1	0.7676140401399266
160449	JUNB	PLPP3	0.7676136523809968
160450	KLRG1	NAALADL1	0.7676075124823208
160451	NR4A2	OR3A2	0.7675837565024842
160452	EGR3	ABHD5	0.7675789000109202
160453	EBF1	COL25A1	0.7675746226300536
160454	HIVEP2	C2CD3	0.7675549838547231
160455	EDN1	CCL4	0.767512386069396
160456	EZR	ELMOD1	0.7674886308927209
160457	MXD1	CCDC170	0.7674740774608629
160458	PRDM1	NSMCE1	0.7674330173563432
160459	IRF8	FGGY	0.7674221181004371
160460	RELB	RNLS	0.7674096753250734
160461	GLIS3	PRAG1	0.7673891865557197
160462	ZNF556	CCDC60	0.7673854997546287
160463	ID1	TNFSF15	0.7673850893939822
160464	PRDM1	ARF4	0.767380543916034
160465	TRMO	HSPA5	0.7673782945982415
160466	HDX	PLPP1	0.7673760728090683
160467	POLR2A	CGNL1	0.7673487327423576
160468	HESX1	ALDH1A2	0.7673280266748701
160469	EGR1	MELK	0.7673046106897293
160470	RORB	RILPL1	0.7672994889944315
160471	MXI1	SRA1	0.7672729461692839
160472	NFIL3	SYT16	0.767264238688312
160473	NR3C2	TENT5B	0.7672512726934552
160474	EPAS1	CX3CL1	0.7672375472715096
160475	EPAS1	MUCL1	0.7672286403362173
160476	KLF12	STIL	0.7672039773073341
160477	ZNF81	LDLR	0.7671973075432481
160478	ZNF563	ABI3BP	0.76719614500295
160479	PRDM1	FMO5	0.7671721347331325
160480	ZNF490	NHS	0.7671596413203801
160481	KDM2B	FANCC	0.7671415967095218
160482	ID1	PRC1	0.7671212855000442
160483	ZBTB16	ITGB4	0.7671152538844227
160484	PRDM11	PPP1R10	0.7670975290120718
160485	PROX1	KIFC1	0.7670961260084929
160486	KLRG1	PDGFD	0.767081193332426
160487	ADARB1	SPTLC3	0.7670658804254826
160488	HSF1	GREM1	0.7670282801282888
160489	TWIST2	NHS	0.7670175000491954
160490	FOSB	ITGA11	0.7670153764846956
160491	KLF4	TENT5B	0.7670111107782017
160492	AFF4	ROR1	0.7670071362140954
160493	KCNIP1	HMGCS1	0.7670044001093554
160494	HIVEP2	CCDC60	0.7670030050461264
160495	DACH1	LINGO1	0.7669748962983157
160496	BATF	THAP9	0.7669737657829638
160497	THRB	CFAP161	0.7669718075017794
160498	AHR	MAP1LC3B2	0.7669717906164841
160499	ZNF704	CFAP61	0.7669578082389269
160500	HIVEP3	CDH13	0.7669285145204582
160501	SETBP1	SGO2	0.7669248465187104
160502	RFC3	C5AR1	0.7668919428732596
160503	GMEB1	C11orf65	0.7668860761994044
160504	TWIST2	CX3CL1	0.7668856264172724
160505	HIF1A	H1-1	0.7668187231750603
160506	SLC18A1	ELMOD1	0.7668167732422719
160507	ODC1	DDX3X	0.7668058184050691
160508	BATF	OASL	0.7667966135535933
160509	ID2	CYSTM1	0.7667912392884417
160510	RFX2	P2RY8	0.7667747062507826
160511	GZF1	LMNTD1	0.7667536666436623
160512	FOSL2	DNAJB4	0.7667518180163001
160513	ODC1	S100A6	0.7667315402330531
160514	ADARB1	SEMA3E	0.7666853368346499
160515	BCL6	NQO2	0.7666825524662491
160516	MDM2	FADS3	0.7666722119688162
160517	NRL	FOSL2	0.7666666092596771
160518	NR4A3	NME5	0.7666633578613075
160519	MAFB	XYLT1	0.7666389270131053
160520	JUNB	PAPSS2	0.7666336562202517
160521	MXI1	SQLE	0.766619372871649
160522	EGR3	TWIST2	0.7666174646145577
160523	NR1H2	KIAA0825	0.7666108642137861
160524	KDM2B	SEMA5A	0.7666036018499676
160525	NR3C2	IL19	0.7666014394685712
160526	ZNF331	ANGPT4	0.7665968238296108
160527	AVEN	HS3ST1	0.7665963089184473
160528	ZNF367	OASL	0.7665953105784703
160529	PKNOX2	NLGN4Y	0.7665406480005058
160530	MXD1	VWC2	0.7665324755272486
160531	EGR3	TANC1	0.7665296890063356
160532	TIGD4	SULF1	0.7665261988463189
160533	MXD1	GABRG1	0.7664936689455348
160534	HLCS	CLEC2L	0.7664915757554761
160535	ZNF556	HSD11B1	0.7664796905692695
160536	KLF4	NPL	0.7664517817956671
160537	EPAS1	SBK1	0.7664435191749186
160538	TBPL1	GABARAPL1	0.7664402992823738
160539	NFKB1	PCDH17	0.7664308839459767
160540	DDX20	DSG2	0.7664225596828158
160541	PRDM11	PITPNC1	0.7663717444472022
160542	TRPS1	BCAS2	0.7663711442575188
160543	MXD1	MS4A4E	0.7663668021327453
160544	EBF1	CCDC141	0.7663545975732384
160545	AHR	IMPG1	0.7663365949482343
160546	NR3C2	MOGAT1	0.7663340154921116
160547	AHR	PTGR1	0.7663229189934934
160548	ZNF367	IL1R2	0.7663174891472295
160549	ETV3	VEPH1	0.7663067437491512
160550	NR1H2	PLEKHG2	0.766289082472646
160551	PHTF1	NUPR1	0.7662786525639502
160552	TRMO	ARHGAP20	0.7662280694984348
160553	NR4A3	COL4A2	0.766223784869643
160554	ESRRG	RNASE1	0.7662010857437671
160555	HLCS	PORCN	0.7661821444656625
160556	HLCS	COL5A3	0.7661600682364739
160557	RFC3	S100A4	0.7661559228494642
160558	ZNF2	ACTN2	0.7661456691008484
160559	TWIST2	ABI3BP	0.7661450378062775
160560	BATF	CABLES1	0.7661163088031148
160561	SETBP1	TFRC	0.7661136850268043
160562	SEMA4A	SUSD1	0.7661120832798429
160563	MYLK	CCDC88C	0.7660980496469635
160564	PPARG	SEPHS2	0.7660815446251416
160565	NR4A3	NR2F2	0.7660705001417634
160566	TRIM69	COBLL1	0.7660587503682861
160567	TBPL1	COLGALT2	0.7660482453076697
160568	MXI1	ANKRD33B	0.7660380877917944
160569	FOSL2	IFT122	0.766030293898715
160570	MYLK	PSD3	0.7660125459757033
160571	TWIST2	HBEGF	0.7660112698696968
160572	ESR1	TNFAIP3	0.7659872887691281
160573	ATF3	NT5DC1	0.7659842861954939
160574	NFIL3	ADGRF3	0.765980263488302
160575	EZH2	NR2F1	0.765975351153738
160576	FOXO1	CCDC181	0.7659693668607144
160577	FOSL2	FRMD6	0.7659455260443684
160578	POLR2A	EPHB1	0.7659397531835127
160579	TIGD4	AKR1D1	0.7659177300377039
160580	GOT1	PLA1A	0.7659051523032091
160581	NR3C2	ARF4	0.7658981706310906
160582	RAB7A	ISG15	0.7658905246660138
160583	NR4A3	RASSF10	0.7658869530540287
160584	PPARG	SYNE1	0.765884108239717
160585	CEBPD	MBD3L1	0.7658645050618659
160586	KLF2	HMMR	0.76586440641054
160587	FEZ1	ADGRE2	0.7658482100712045
160588	ZNF2	FEZ1	0.7658471909947737
160589	ATF3	ANKRD7	0.7658429620797993
160590	ZNF490	RANBP17	0.7658420869892785
160591	BATF	TSPYL2	0.7658371094348067
160592	HES1	KIF26B	0.7658259246890511
160593	ATF5	PPP2R3A	0.7658228369255622
160594	TBPL1	CEP55	0.7658171170560621
160595	IRF4	VIM	0.7658120167695515
160596	HMGB2	CCDC134	0.7658102936804975
160597	AHR	TBPL1	0.7657921165555108
160598	EZR	CSTA	0.7657919143248277
160599	BCL11B	TCERG1L	0.7657555450654401
160600	PROX1	NEDD9	0.7657504849625059
160601	GTF2IRD1	CCDC47	0.7657385537762496
160602	KLF6	SYN2	0.765728490581614
160603	MCTP2	NACA	0.765678818966274
160604	EZR	UNC5D	0.7656750710454566
160605	ZNF331	KCNMB1	0.7656581021185012
160606	FOS	BCL11A	0.7656539475756182
160607	KCNIP1	DIAPH3	0.7656469800996694
160608	NR6A1	ANXA1	0.765646298143709
160609	IRF8	LONRF3	0.7656411447057023
160610	ZNF92	CA3	0.7656334691017348
160611	EGR2	PPP1R10	0.7656303883861653
160612	ZNF2	IGFBP7	0.7656178715337941
160613	MXI1	LRIF1	0.765584032834295
160614	ZNF10	BCL6	0.765575937192441
160615	HSF1	ITGA2	0.765530096849695
160616	PRDM11	PDE8B	0.7655262246057158
160617	PRDM11	AHCY	0.7655251938771971
160618	FOXO1	PAK5	0.7655080610621013
160619	KDM2B	COLGALT2	0.7655059647788828
160620	NR4A1	TRPS1	0.7655029795409569
160621	RFX2	PPP1R3C	0.7654777185972491
160622	HDX	SMIM35	0.7654650949987806
160623	SLC18A1	CA3	0.7654555806193849
160624	ZNF331	MITF	0.7654531953671697
160625	CREM	HEPN1	0.7654416033064488
160626	GTF2IRD1	RANBP17	0.7654248769897363
160627	POLR2A	PRICKLE2	0.7654239294163154
160628	GLIS3	MPPED2	0.7653902897961644
160629	TRMO	SDF2L1	0.7653892947478059
160630	UBB	RHEX	0.7653692002884408
160631	PHTF1	UBXN11	0.765365984605947
160632	ESR1	PLCXD2	0.765319222548733
160633	RARB	FGF13	0.7653152513659941
160634	ID1	GFAP	0.7653083457252865
160635	TFCP2L1	CYP39A1	0.7653081771584115
160636	UBB	MSMO1	0.7653081368918587
160637	NR4A2	NCAM2	0.765303478249924
160638	ZNF563	FAM20A	0.7652934980050683
160639	KLRG1	MCTP2	0.7652673229139704
160640	PPARG	TRAF3IP1	0.7652555156336578
160641	PPARG	SOCS3	0.7652466056610427
160642	HIVEP3	MUCL1	0.7652342003211556
160643	BCL6	NIPAL1	0.7652197953884283
160644	KLF4	PPP1R3C	0.7652162405539527
160645	HSF1	FZD4	0.7651957272346093
160646	HIVEP3	RBKS	0.7651941119628153
160647	ID2	AFF4	0.7651845566090825
160648	KDM2B	KLB	0.7651814447183499
160649	CUX2	ITK	0.7651807699608659
160650	ZNF367	MRC1	0.7651774719654615
160651	ODC1	AP3B2	0.7651764034541413
160652	NFKB1	OASL	0.7651284521094621
160653	BHLHE40	ZSWIM5	0.7651283363682102
160654	KLF2	AHI1	0.7651046062711726
160655	MXD1	TANC1	0.765096541725147
160656	NFE2L3	KIT	0.7650897494006759
160657	SOX4	LDHC	0.7650335044303729
160658	KLRG1	GARNL3	0.7649781202523319
160659	GTF2A1	NTRK3	0.7649761685865593
160660	ZNF711	WDR87	0.764959385951863
160661	HMGB2	GBE1	0.7649561913239594
160662	TBPL1	FSD2	0.764953165902608
160663	BCL11A	HLA-DRA	0.7649379597857128
160664	CREB5	NUBP1	0.7649184210193427
160665	GTF2A1	PCSK4	0.7649175167124392
160666	NR1H2	CRIM1	0.764917013818875
160667	PPARG	AXDND1	0.764914703393383
160668	PPP1R10	PLCXD3	0.7648965963557138
160669	POLR2A	TMEM140	0.7648917349756067
160670	KDM2B	SLC16A10	0.7648841397717736
160671	KLF6	CD44	0.7648828302936461
160672	TIGD4	SLFN5	0.7648775856624803
160673	SETBP1	IGFBP7	0.7648149017535277
160674	KLF5	KLHL28	0.7647999210354124
160675	BATF	TIPARP	0.7647949823625897
160676	VDR	ATAD3C	0.7647841198737945
160677	NR4A1	PPP1R14C	0.7647832950952392
160678	BCL6	GALM	0.7647788489157531
160679	PHTF1	GPATCH11	0.7647783982555096
160680	PRDM11	TPX2	0.764771586731027
160681	ZNF821	MTCP1	0.7647674186318861
160682	SNAI1	SLC4A1	0.764755609824827
160683	EZR	DENND5B	0.7647306323297683
160684	ATF5	AUTS2	0.7647041000671111
160685	RAB7A	SLC7A14	0.7647002838498635
160686	ZNF81	KIFC1	0.7646897776074563
160687	BCL11B	S100A1	0.7646483268864505
160688	ZNF563	PRR16	0.7646446728525974
160689	KLF12	EFCAB2	0.7646386255757509
160690	CREM	PTPRT	0.7646331813118729
160691	PRDM11	DNAJC27	0.7646271644133056
160692	BCL11B	MAGED1	0.7646166634392265
160693	EDN1	PALM	0.7645525456570964
160694	HSF1	CXCL3	0.7645503473692866
160695	TIGD4	SMPDL3B	0.7645440427719447
160696	UBB	CA2	0.7645366763049367
160697	SOX4	SLC10A1	0.7645336065773929
160698	BHLHE40	MS4A4E	0.7645297565479875
160699	ZNF92	CFAP74	0.76452928657978
160700	HSPA1L	KCNJ16	0.7644864750509591
160701	ZNF711	AHI1	0.7644786667087442
160702	ZNF81	FBXL14	0.7644697558755257
160703	BHLHE40	UACA	0.7644498653341805
160704	NFKB1	TMEM178B	0.7644442940639365
160705	POLR2A	C5AR2	0.7644388563780212
160706	ZNF93	C4orf47	0.7644272995167462
160707	RORA	PTTG1	0.764420379185469
160708	EZH2	CECR2	0.7644174736897369
160709	MYLK	PPFIBP1	0.7643947101161973
160710	RARB	DEUP1	0.7643788648126897
160711	PKNOX2	KCNMA1	0.7643720013151792
160712	ZNF93	NDRG1	0.7643578768379582
160713	MDM2	RAB7B	0.7643473726970439
160714	RFC3	AMPH	0.7643180472524492
160715	GOT1	PARP16	0.7642780364353543
160716	ZNF93	GPRC5A	0.7642703943235396
160717	TRIM69	P4HA1	0.7642611564058718
160718	HEY2	CDCA2	0.764255130493972
160719	EZR	TTC33	0.7642516112101637
160720	MAFB	H2AC16	0.764234879621883
160721	NFE2L3	ANXA1	0.7642297583986954
160722	JUN	CPNE8	0.7642181634339795
160723	RFC3	PGM1	0.7642173365874979
160724	ZBTB16	FIGNL2	0.7642136552174033
160725	HSPA5	TOP2A	0.764183537949173
160726	JUND	FFAR2	0.7641585112850472
160727	RARB	OR3A2	0.7641451536503202
160728	KCNIP1	APOL3	0.7641359498741083
160729	AVEN	SRGN	0.7641329652786586
160730	RELB	TMPRSS4	0.7641277139208609
160731	MXI1	TRAF3IP1	0.7641054043789568
160732	JUN	DAPK1	0.7640891398386632
160733	BHLHE40	NAP1L5	0.7640843465093099
160734	ODC1	RELB	0.7640777537880233
160735	KDM2B	HBB	0.7640378347375186
160736	KLF6	EPB41L1	0.7640231083291249
160737	GOT1	GYS1	0.7640064310815825
160738	HMGB2	SLC10A1	0.7640047821808391
160739	PHTF1	IER5	0.7639876355371996
160740	NFIL3	MORC4	0.7639688022765939
160741	ADARB1	PFKFB3	0.7639584251321316
160742	PPARG	NUBP1	0.7639550541166438
160743	HSPA1L	SHF	0.7639536407562348
160744	PPARG	SSC4D	0.7639491387527074
160745	TWIST2	H2BC21	0.7639486856122948
160746	HIVEP3	PLAUR	0.763937724015031
160747	ETV3	GUCY1A1	0.7639269037482298
160748	RORA	GALM	0.763916670581966
160749	ZNF10	S100B	0.7639073395073706
160750	PKNOX2	PTPRM	0.763906105493489
160751	ZNF92	UPK2	0.7638966354999335
160752	ZNF92	SBK1	0.7638801964444849
160753	BATF	SPATA1	0.7638773113141234
160754	HLCS	TUBA4A	0.7638756990252857
160755	DDX20	APOLD1	0.763867941460818
160756	NRL	TNFRSF13B	0.7638670151408137
160757	ZNF331	KHDRBS3	0.7638500902403913
160758	THRB	FBXO40	0.7637805986748338
160759	ZBTB16	PLAC1	0.7637759098513043
160760	PPARG	CHRM5	0.7637591155000744
160761	NR6A1	LDHC	0.7637528579059426
160762	ZNF331	ERCC1	0.763748506157276
160763	PPARG	DIO2	0.7637183098007548
160764	GLIS3	SPTY2D1	0.7636891274813044
160765	MXI1	WNT5B	0.763664575123709
160766	SLC18A1	SPACA5	0.7636324362966878
160767	AFF4	PRKCQ	0.763630591920617
160768	RORA	MCM10	0.763622477821655
160769	ZNF331	PPP2R3A	0.7636139960112985
160770	KLF5	S100A11	0.7636106383987858
160771	ZNF704	DNAJB6	0.7636064018820596
160772	ESRRG	MLKL	0.7635709083871722
160773	DTL	PLTP	0.7635664073385847
160774	JUND	ADAMTS12	0.7635630719435558
160775	POU3F1	CCDC88C	0.7635625471001614
160776	PBX3	IKZF3	0.7635598647515823
160777	ZNF711	UGCG	0.7635235285458088
160778	HES1	STS	0.7634684804561936
160779	NR6A1	CA2	0.7634609450774439
160780	NFE2L3	GAS2	0.7634445139155173
160781	RFC3	DOK2	0.763440011797783
160782	ZNF367	EFCAB5	0.7634356820171017
160783	KCNIP1	SLC22A23	0.7634213763581914
160784	EBF1	SIPA1L1	0.763347865154883
160785	REL	RARB	0.7633202792735095
160786	JUNB	NOXRED1	0.7633105796299708
160787	GTF2A1	DLGAP1	0.7633080607157929
160788	EZH2	POLR1F	0.763294688591285
160789	KDM2B	SLCO3A1	0.7632938408487093
160790	ADARB1	PLIN5	0.7632925782789828
160791	AFF4	IER3	0.7632622468764635
160792	NFKB1	GNGT1	0.7632114939101063
160793	HLCS	ARF4	0.7632052258472043
160794	TWIST2	ARMC7	0.7631983531698162
160795	ZNF92	EDN1	0.763188223838481
160796	EGR3	UBC	0.7631796629071178
160797	AVEN	ROBO1	0.7631779444592482
160798	IRF8	RFX2	0.7631751063322598
160799	MXI1	RSAD2	0.7631727995593883
160800	PPARG	MATN1	0.7631661006550217
160801	RAB7A	HELLS	0.763147838507028
160802	ZNF490	GPRC5A	0.763143098861039
160803	PPARG	DNAH3	0.7631361801249262
160804	MDM2	TMEM232	0.7631355680285082
160805	NR3C2	LYVE1	0.763130684206875
160806	GLIS3	MUCL1	0.7631209384421103
160807	GMEB1	SFR1	0.7631205478803761
160808	MXD1	NHS	0.7631136821530086
160809	NR4A1	SDK1	0.7631066740161975
160810	ZBTB16	HIP1	0.7630840626532327
160811	XBP1	SLC29A3	0.7630794464889319
160812	ATF5	ROR2	0.7630657982686663
160813	MELK	COL14A1	0.7630614479255463
160814	HIVEP2	KATNA1	0.7630523239627454
160815	NFIL3	MCMDC2	0.7630337433013938
160816	ID1	OIP5	0.763000322384615
160817	ADARB1	KCNQ5	0.7629974040368469
160818	TFCP2L1	ARHGAP25	0.762982297845145
160819	ODC1	NR4A1	0.7629468266571237
160820	ARID5B	B3GALNT2	0.7629440220492261
160821	BHLHE40	IDO2	0.7629285851368517
160822	ARID5B	TAF13	0.7629254154288725
160823	ETV3	EZH2	0.7629245814273657
160824	JUNB	CLDN1	0.7629177511418467
160825	RELB	DPYSL5	0.7629031752015724
160826	RAB7A	ARRDC3	0.7628829279944914
160827	HIVEP1	SPATA1	0.7628534276165889
160828	HUNK	UBASH3B	0.7628426759637376
160829	TWIST2	LARGE1	0.7627914849276268
160830	ZSCAN31	CA4	0.762776124564898
160831	PROX1	ARHGEF28	0.7627599510589126
160832	HLCS	ITK	0.7627428400319721
160833	MXI1	ADAMTS12	0.7627078999961967
160834	ETV3	H2AC12	0.7627019199429663
160835	BHLHE40	LGALS3	0.7626989256721353
160836	FOXO1	LRRC23	0.7626959655922013
160837	ZNF331	GMEB1	0.7626652182871752
160838	ETV3	GPR84	0.7626626611121764
160839	PPARG	IRGM	0.7626620824190798
160840	TBPL1	JAG1	0.7626571557051622
160841	ZNF704	NEB	0.7626233464750138
160842	CEBPD	UBE2S	0.7626119442160679
160843	ZSCAN31	NOX3	0.762605593343744
160844	ZNF711	DNM3	0.7625830045864113
160845	FOSL2	IFI6	0.7625803555375342
160846	HES1	MBD3L1	0.7625801150911373
160847	KLF6	IGFBP7	0.762552663291409
160848	ZNF563	HSPA8	0.7625273480238979
160849	NFIL3	LIMS1	0.7624932446730073
160850	JUND	MEIS1	0.7624654018901638
160851	GZF1	LGR4	0.7624650751587383
160852	RBPJ	SKIDA1	0.7624315688346293
160853	DDX20	EAF2	0.7624241502717508
160854	RBPJ	CLSPN	0.7624148512845231
160855	JUNB	NEXMIF	0.7623899667835607
160856	NFKB1	ENKUR	0.7623635067646863
160857	JDP2	NEXMIF	0.7623592728467824
160858	PPARG	NOP14	0.762353247828305
160859	NRL	ATP6V1B2	0.762348963779663
160860	ZNF704	ASIP	0.7623395891728842
160861	PPARG	USP13	0.7623385904606597
160862	GTPBP1	MALRD1	0.7623310731473717
160863	PHTF1	CCT4	0.7623211320410285
160864	MXI1	WWOX	0.76231312790925
160865	HIF3A	SLC39A8	0.7623055656399855
160866	IRF8	AKR1D1	0.7622921391382497
160867	BCL11B	FBXL13	0.7622892809647673
160868	TRIM69	EZH2	0.7622528048767128
160869	ZNF331	PPP1R3B	0.7622486340272328
160870	SEMA4A	AQP9	0.7622470315500022
160871	RORB	PRRT1	0.7622229530044146
160872	MEIS1	SLC35F3	0.7622039875097063
160873	DTL	ATP1B3	0.7621758449667106
160874	GTPBP1	MSR1	0.7621711786675353
160875	SEMA4A	TREM1	0.7621663297185762
160876	JDP2	NEFM	0.7621521958585629
160877	TBPL1	PGM2L1	0.762143178454599
160878	ZNF711	STK17B	0.7621421086464234
160879	FOXO1	IRGM	0.7621103020804517
160880	KLF5	CENPF	0.7621053331143708
160881	PPARG	SYNE2	0.7620860076904099
160882	HIF3A	USP9Y	0.7620732824977475
160883	HSF1	SLC30A8	0.7620499158983313
160884	GTF2IRD1	H2BC7	0.7620432825151462
160885	RORA	ADA	0.7620292996977047
160886	ZNF81	SPATS2L	0.7620278188758957
160887	JDP2	HIF3A	0.7620221201051566
160888	MXI1	ENAH	0.7619960374060938
160889	GOT1	ADGRG2	0.7619914431109084
160890	ZSCAN31	DIO2	0.7619601988002677
160891	UBB	LRIF1	0.7619336335183566
160892	GLIS3	ATP1B3	0.7619319950417826
160893	PROX1	GLP2R	0.7619319621412846
160894	PBX1	PRTFDC1	0.7619241871861517
160895	NFKB1	RND3	0.7618951575257128
160896	FEZ1	STS	0.7618834391890432
160897	NR3C2	CBR1	0.7618768940399084
160898	RAB7A	RNF19B	0.7618629134804651
160899	GLIS3	NIPAL1	0.7618502923197666
160900	MXI1	PLAC1	0.7618269294982405
160901	FOSB	COL5A3	0.7618160998528112
160902	HIVEP3	H2BC5	0.7618141541300526
160903	TFCP2L1	BICC1	0.7618123327335041
160904	KLRG1	ZFP36	0.7618115145590365
160905	EBF1	COL4A1	0.7618086152600342
160906	EGR3	HERC5	0.7618023793732985
160907	MAFF	PPFIA3	0.7617936419222249
160908	KDM2B	SLC11A1	0.7617752563720495
160909	PPP1R10	ASPM	0.7617456258855951
160910	NR6A1	CCL2	0.7617296773041262
160911	RORA	PAPOLG	0.7617127565511899
160912	NR4A3	CCNB1	0.7617102964218844
160913	HIVEP1	TMC7	0.7617015300093078
160914	NR3C2	TSHZ3	0.7616655929770296
160915	PRDM1	C1QTNF7	0.7616650064849424
160916	EGR3	ANO2	0.7616536177800065
160917	TWIST2	BEX1	0.7616534391545481
160918	GTF2IRD1	PAM	0.7616315438434864
160919	KLF4	ALOX15B	0.7616240453460486
160920	HMGB2	SPTLC3	0.7616216838179
160921	EPAS1	CPNE4	0.7616083200028504
160922	NFE2L3	GLO1	0.7615925102753565
160923	NR6A1	SEPHS2	0.7615824011937499
160924	ZNF367	NPAS1	0.7615780568336444
160925	HIVEP3	H4C2	0.7615710454628409
160926	NR4A3	PRTFDC1	0.7615654281022625
160927	NR1H2	AK9	0.7615438022619175
160928	BATF	HLA-DQA2	0.7615374507094295
160929	GOT1	PRICKLE1	0.7615362587117634
160930	CREM	NR6A1	0.7615288412600048
160931	ZNF821	ARHGAP18	0.7615189324396726
160932	PBX3	HS3ST1	0.7614965571733947
160933	ZNF2	H2BC9	0.7614666057814021
160934	POLR2A	MAN2A1	0.7614543516148308
160935	TRMO	CCDC138	0.7614425495226884
160936	ZNF92	MERTK	0.7614353816426298
160937	SEMA4A	UNC13C	0.761435301137719
160938	JDP2	ERCC1	0.7614130966971479
160939	NR6A1	SEMA3E	0.7613845078564201
160940	ARID5B	ZNF711	0.7613745768059943
160941	RAB7A	NTRK3	0.7613723338530373
160942	TBPL1	DAB2IP	0.7613713469978566
160943	NR4A1	KITLG	0.7613603694327926
160944	RBPJ	PRRT1	0.7613556449488539
160945	IRF8	CRYBA1	0.7613452655744648
160946	MXI1	ALDH1A2	0.7613425311788372
160947	KLRG1	CSF1	0.7613333330205472
160948	ZNF2	KIF18A	0.7613298286938252
160949	HMGB2	TESC	0.7613235360885887
160950	REL	CLMP	0.7613204459891543
160951	EZR	KCNN3	0.7613163916191715
160952	KLF2	NRL	0.7613110612873613
160953	KLF4	RASL11A	0.7612823283013341
160954	ODC1	SGK1	0.76125060993285
160955	NR4A2	INKA2	0.7612053077721022
160956	EZR	HECW2	0.7611912816628633
160957	ZNF2	PPM1D	0.7611795822803036
160958	ODC1	SESN3	0.7611646345729278
160959	FEZ1	BCAT1	0.7611568970394386
160960	MYLK	PRKCE	0.7611514983394011
160961	IRF4	GNG2	0.7611424725894275
160962	MITF	PLK2	0.7611357768096285
160963	SETBP1	UBXN11	0.7611294489544922
160964	HIVEP3	PXT1	0.761109342291269
160965	KLF4	PGRMC1	0.7610979483585887
160966	KLF2	MORC1	0.7610730951888645
160967	ZNF2	EEF1B2	0.7610589408189021
160968	STAT4	LITAF	0.7610500868873337
160969	MITF	LOXL2	0.7610482377292446
160970	SETBP1	MUCL1	0.7610173167540861
160971	FOSL1	AR	0.7609962205545383
160972	RFX2	GFOD1	0.760986297879636
160973	ANXA1	PAK5	0.7609860727471384
160974	POU3F1	ECD	0.7609735034028572
160975	BCL6	APOLD1	0.7609721013491832
160976	ADARB1	CHI3L1	0.7609650161984712
160977	GTF2A1	HMOX1	0.7609491590054704
160978	NR6A1	JDP2	0.760945015688477
160979	EZH2	MTTP	0.7609380966255943
160980	EGR2	HBB	0.7609203979339628
160981	FEZ1	TUBA1B	0.7609149280367004
160982	ZNF563	LITAF	0.7608937776372704
160983	ZNF93	CCDC102B	0.7608599436088663
160984	ARID5B	GLIS3	0.7608389907534208
160985	JUNB	MAGIX	0.7608237011789427
160986	ZNF821	P3H2	0.7608153800134398
160987	ZNF490	MYO10	0.7608130791706282
160988	HDX	THSD4	0.7608008007174758
160989	CEBPD	PHLDB3	0.7607894348510909
160990	HMGB2	ANGPTL4	0.76078025278373
160991	ARID5B	TMX4	0.7607590547234567
160992	ODC1	DAB1	0.7607560503039177
160993	HIF1A	CCNB3	0.7607467733906298
160994	ZNF2	PNOC	0.7607308551219266
160995	KLRG1	CROCC	0.76070082865569
160996	DDX20	PLCXD2	0.7606852263311938
160997	FEZ1	FNIP2	0.7606659273923726
160998	HSF1	MEPE	0.7606470424439158
160999	SEMA4A	STAT4	0.760634455787498
161000	ZEB1	KPNA2	0.7606294962956351
161001	HIF1A	FOSB	0.7605991278969921
161002	TWIST2	SIPA1L1	0.7605936788276293
161003	AVEN	TSHR	0.7605533113413135
161004	GLIS3	GAS7	0.7605030262344321
161005	TBPL1	CLEC9A	0.7604999176668445
161006	GMEB1	COL4A2	0.7604724744935514
161007	GTPBP1	WDR87	0.7604297455825038
161008	TBPL1	WLS	0.7604229764627888
161009	KLRG1	ENPP1	0.760409911185865
161010	POLR2A	GALNT17	0.760405477687977
161011	PRDM1	NACA	0.7603783671873444
161012	PBX1	MAP1LC3B2	0.7603762696684031
161013	ZNF821	MAPK8	0.7603721154893086
161014	ZNF93	SFR1	0.7603623125052114
161015	CUX2	BCL11B	0.7603577705957112
161016	EBF1	DKK2	0.7603515951503496
161017	JUNB	LFNG	0.7603270896423552
161018	SLC18A1	RBPJ	0.7602984184577568
161019	NRL	IL1A	0.7602698571948995
161020	MXD1	ACMSD	0.7602471474161268
161021	ZNF10	HLA-DQA2	0.7602359156947709
161022	HSF1	CGNL1	0.7602348470329422
161023	TIGD4	NUBP1	0.7602346169623881
161024	RELB	HMOX1	0.7602122070290793
161025	MXI1	HSD11B1	0.7601825023172903
161026	TFCP2L1	AOX1	0.7601570319237575
161027	TBPL1	SVOP	0.7601532595722451
161028	PRDM1	FBXO40	0.7601440090207625
161029	FEZ1	SETBP1	0.7601380388231272
161030	ZNF704	RACK1	0.7601364527348928
161031	ZSCAN31	VDR	0.7601252373665636
161032	ZNF331	TCP1	0.7601174887327244
161033	GTPBP1	TMEM71	0.7601161355812553
161034	ETV3	TRNAU1AP	0.7601103902140222
161035	NR4A1	DNM3	0.7600797668418751
161036	ADARB1	FAM107A	0.7600655933375663
161037	MYLK	PLXNA2	0.7600607127584473
161038	EZH2	SLFN14	0.7600594572434649
161039	JUNB	LMCD1	0.760034475121253
161040	SNAI1	WWOX	0.7600317241108541
161041	MXI1	CAV3	0.7600287872731563
161042	NFKB1	TMC4	0.7599900741557946
161043	EPAS1	HS3ST1	0.7599889419225664
161044	NR6A1	NSMCE1	0.7599827043832803
161045	HSPA1L	RNASE1	0.7599732323874476
161046	RELB	C4orf47	0.7599342092838982
161047	CLK1	LPL	0.759919660140021
161048	BACH2	IRF4	0.7599092701725126
161049	ZNF92	FAR2	0.7598982586498588
161050	NFIL3	NEXMIF	0.7598880827323186
161051	HMGB2	PROX1	0.7598869066260643
161052	BATF	SDR42E2	0.7598793294739788
161053	GTF2A1	ADGRD1	0.7598418571385421
161054	HIVEP3	UAP1	0.7598295632817977
161055	GMEB1	BCL2L14	0.7598289887600461
161056	PHTF1	TCEAL9	0.7598225980830556
161057	ESR1	PORCN	0.7598199934411893
161058	RFC3	P2RY14	0.7598052183479396
161059	MXI1	PROS1	0.7597801212380925
161060	XBP1	DNAJC1	0.7597500755165605
161061	HESX1	VWC2	0.759725933931321
161062	POLR2A	AHCYL2	0.7597046023171973
161063	DDX20	COL4A2	0.7597036489446224
161064	EZH2	SYN2	0.7597024076667567
161065	SOX4	NAP1L5	0.7596834824701114
161066	EGR3	BCL11A	0.7596768905382725
161067	HIVEP2	CXCL8	0.7596650979500907
161068	FOXO1	WDR12	0.7596510609473927
161069	TBPL1	IL2RA	0.7596292558602511
161070	STAT4	INKA2	0.7596136339411245
161071	MAFF	AAMDC	0.7596016301653483
161072	PBX1	RSBN1	0.759600347714521
161073	ZNF331	PROX1	0.7596000517555714
161074	JDP2	H3C1	0.7595888652999269
161075	FOXO1	PEBP4	0.7595807802504115
161076	ETV3	LIPG	0.7595770438365653
161077	EGR3	RIPOR2	0.7595520644284421
161078	PHTF1	IFIT1	0.7595445853663779
161079	EZH2	MYOZ2	0.7594884150457658
161080	TBPL1	SKIDA1	0.7594722476219511
161081	HESX1	MS4A4E	0.7594665155487436
161082	KLF6	GRIP1	0.7594447021805432
161083	PPARG	YWHAQ	0.7594292903190768
161084	HIVEP2	ZNF556	0.7594063403210963
161085	REL	TENT5B	0.7594003890887764
161086	ZNF563	COL5A3	0.7593740806630219
161087	IRF4	WDR87	0.7593690376646194
161088	ATF3	DOCK3	0.7593460101128248
161089	JUND	PXT1	0.7593170388333765
161090	ZNF563	PLAC8	0.7593137914462089
161091	MITF	NETO2	0.7592709705848084
161092	GOT1	PNO1	0.759270174333979
161093	JUND	SCN11A	0.7592545762356361
161094	SEMA4A	THBS1	0.7592337312074515
161095	POU3F1	SLC7A8	0.7592289248482991
161096	ZNF92	TBC1D32	0.7592096880570883
161097	DDX20	SLC20A1	0.7592002401517871
161098	KCNIP1	RAB37	0.7591577029916741
161099	KLF4	MAML1	0.7591293354914004
161100	NFKB1	PARP16	0.7590982938880181
161101	ZNF331	TANC1	0.7590891747964841
161102	PPARG	FAM83D	0.7590497683672703
161103	MEIS1	SLC24A2	0.7590308820438239
161104	BATF	THSD4	0.759018880104973
161105	MEIS1	CNGA1	0.7590185225947518
161106	HES1	RHBDL3	0.7590157376485621
161107	RARB	CREB5	0.7589790645970438
161108	NRL	UBC	0.7589743798720656
161109	EGR1	FAM135B	0.7589567299811378
161110	CREB5	MYLK	0.7589513196058563
161111	PRDM1	KLHL15	0.758941103450876
161112	HIF3A	TXNIP	0.7589317265366554
161113	KCNIP1	LDHC	0.758921239855611
161114	ZNF556	MAFB	0.7589188274269444
161115	TFCP2L1	TNFSF13B	0.7588582112043205
161116	SOX5	EFCAB5	0.7588422584449954
161117	FEZ1	PTPN1	0.7588201515789619
161118	SOX4	NHSL1	0.7588044003480026
161119	NRL	ERC2	0.758802718489544
161120	MEIS1	ME1	0.7587889473882918
161121	IRF8	BTG1	0.7587743253321065
161122	MAFB	NAP1L5	0.7587728945146985
161123	FOXO1	HPS5	0.7587563927531333
161124	ZNF711	LEKR1	0.7587460639632901
161125	GLIS3	GALT	0.7587379721517801
161126	DDX20	KBTBD8	0.758727057422705
161127	BATF	UTP6	0.7587054230907828
161128	RBPJ	CDKN1A	0.7587014720062113
161129	XBP1	GABARAPL1	0.7586663649167382
161130	NFE2L3	INPP4B	0.7586372191817153
161131	NFIL3	IKZF3	0.7586250354803857
161132	NFE2L3	TCF7L1	0.7586185706773548
161133	HDX	CASR	0.7585943070687808
161134	EZR	PGM1	0.7585911518562827
161135	GMEB1	PKIA	0.7585718734576382
161136	HESX1	MORC1	0.7585680938182672
161137	MDM2	HBEGF	0.7585602895959014
161138	NRL	HIPK4	0.7585222920518585
161139	SLC18A1	PDE8B	0.7585126274189268
161140	TFCP2L1	MYO16	0.7585015033220799
161141	GZF1	TENT5A	0.7584395110413077
161142	GZF1	PORCN	0.7584124370462286
161143	ETV3	H2AC16	0.7584120326558299
161144	NR2F1	FAM227B	0.7583801009465593
161145	ZNF10	EYA2	0.7583679686965753
161146	CEBPD	POU3F1	0.7583650906483792
161147	NR1H2	CD9	0.7583649727916101
161148	FOSL2	PTPN14	0.7583448681049495
161149	TFCP2L1	NCEH1	0.7583366010526223
161150	NR1H2	CNTN6	0.7583163560131397
161151	EZR	LEKR1	0.7582931862277228
161152	ID1	CCNE2	0.7582741527241509
161153	ZNF2	CUX2	0.7582660031983226
161154	HIVEP3	ADAL	0.7582569033887556
161155	GMEB1	STS	0.7582103881402061
161156	KLF6	CENPF	0.758202564266178
161157	HIVEP2	STEAP1B	0.7581995189255658
161158	GTF2A1	FOXO1	0.7581953735898742
161159	CUX2	CARD18	0.7581931235350593
161160	NFKB1	ASIP	0.7581827421650273
161161	RORB	OLFM2	0.758178648084714
161162	KLRG1	ZNF367	0.7581459674086404
161163	ZNF385D	CCDC141	0.7581450747855957
161164	ZNF81	ZNF711	0.7581020464372825
161165	ODC1	FBXO33	0.7580951540367371
161166	ZNF490	TPRG1	0.75809327890562
161167	ZNF331	MUSK	0.7580599246588646
161168	GTPBP1	PLEK	0.7580391137032614
161169	HIVEP2	BZW2	0.7580349633298619
161170	ZNF490	CCDC171	0.7580288244793694
161171	RFC3	ELAVL4	0.7580244587892755
161172	KLF2	EXD3	0.7580107213293867
161173	CREB5	HGF	0.758009700788746
161174	AFF4	UNC13C	0.7580013154537972
161175	TIGD4	ABCA1	0.7579989460405971
161176	EGR3	FFAR2	0.7579701383006577
161177	ZNF92	XAF1	0.757966138567652
161178	AFF4	ELOVL4	0.7579027853629978
161179	MEIS1	PLPP3	0.7578950629550414
161180	MXI1	EEPD1	0.7578716239015892
161181	FOXO1	SPOCK1	0.7578554332159998
161182	XBP1	INSIG1	0.7578514935022954
161183	POU3F1	PTGES3	0.7578505633388365
161184	TBPL1	DTL	0.7578499253247821
161185	ZNF821	SMC4	0.7578429665657882
161186	ZNF81	RAB26	0.7578402082099528
161187	BHLHE40	FBXO43	0.7578377132006272
161188	EZR	H2AC8	0.7578285067897913
161189	HESX1	SCYL2	0.7578223324522966
161190	HSPA1L	HLA-DQA2	0.757811073036123
161191	RELB	POMZP3	0.7578078973980742
161192	MXD1	CACNA1D	0.7578028260900863
161193	ZNF385D	MX2	0.7577991080662098
161194	GTPBP1	IGFBP4	0.7577871484561833
161195	SETBP1	SUSD1	0.7577852849689276
161196	NRL	H2AC8	0.7577432105302264
161197	HDX	IL10	0.7577123182386752
161198	STAT4	PLAUR	0.7576801001585685
161199	AHR	GPATCH11	0.7576712106758076
161200	GLIS3	HDX	0.7576672203289987
161201	NR4A2	RIMS1	0.7576617672266767
161202	FOSB	ANKRD6	0.7576454026906572
161203	ZNF367	SLC24A3	0.7576449765466499
161204	RFC3	GRM1	0.7575914876173302
161205	SOX4	ATP6V1B2	0.7575851511546754
161206	GZF1	MYO16	0.7575842973303107
161207	MDM2	NHS	0.7575797961595329
161208	FOSL2	HMGCS1	0.7575667643239351
161209	TBPL1	ADGRG6	0.7575542290977075
161210	JUND	HSPA2	0.7575349088441544
161211	FOXO1	FBXO45	0.7575233711580897
161212	FOXO1	RELB	0.7575184876172419
161213	GZF1	DEUP1	0.757505959378998
161214	EDN1	LIPG	0.7575058416638535
161215	KLF2	ENPP2	0.7574962094164431
161216	CREB5	MXI1	0.7574905950947276
161217	TCF7L1	COLGALT2	0.7574895884082814
161218	GMEB1	NMRK1	0.7574819378303527
161219	ZNF81	AMN1	0.757464885129118
161220	ANXA1	NME5	0.7574597936378339
161221	ZBTB16	CFAP20	0.757457642010104
161222	KDM2B	CDKN3	0.757439952290043
161223	MDM2	KLHL23	0.7574316185465654
161224	ZNF556	BFSP2	0.7574246718193848
161225	IRF4	FAM43A	0.7574223810671756
161226	NR4A2	RAB11A	0.7574136378213979
161227	ADARB1	CRADD	0.7574019865781295
161228	GTF2A1	PTGES3	0.7573850810696591
161229	AHR	ADGRD1	0.7573733856705626
161230	KDM2B	CD44	0.7573566498548236
161231	POU3F1	MSR1	0.7572839667126804
161232	ZNF556	LRRC74A	0.7572813025115838
161233	PRDM1	ERBB3	0.7572785582169641
161234	MDM2	SESTD1	0.7572739941838089
161235	MAFF	ABCB1	0.7572592607261988
161236	ADARB1	HECW2	0.7572586723468334
161237	KLF12	ZNF2	0.7572404744495488
161238	POLR2A	NNAT	0.7572055763621136
161239	NR3C2	HAX1	0.757203024837882
161240	FOSL2	ADA	0.7571925579376131
161241	RELB	H4C5	0.7571826691057421
161242	ARID5B	HMMR	0.7571708626768013
161243	HIVEP1	CLIC2	0.7571664366093187
161244	ZNF367	CPE	0.7571604295446281
161245	ZNF563	PBX1	0.7571326326958254
161246	MEIS1	FSIP2	0.7571239903621444
161247	NR4A1	CUX2	0.757121590800977
161248	KLF4	VAV3	0.7571031944768826
161249	ETV3	NEXMIF	0.7571019390156063
161250	SNAI1	PEAK1	0.7570870382642707
161251	MELK	SAGE1	0.7570864683528625
161252	ZNF704	STK17B	0.7570816705261626
161253	KLF4	KCNMB4	0.7570793003776527
161254	RARB	CLVS1	0.7570724541990407
161255	DACH1	ADAM12	0.7570671911945854
161256	HIVEP1	MS4A6E	0.757058161036497
161257	MDM2	FRY	0.7570466666111759
161258	HSPA1L	SLC4A1	0.7570414448837256
161259	SOX5	S100A10	0.7569847435577451
161260	HDX	NGEF	0.7569710760223406
161261	HLCS	TPST1	0.7569442019412489
161262	RFX2	GLT1D1	0.7569316169740241
161263	XBP1	PRDM1	0.7568707595230046
161264	FOSL2	EPHB1	0.7568705130014434
161265	SETBP1	MSMO1	0.7568604475428206
161266	KLF2	FANCA	0.756796496242194
161267	MXD1	PMP22	0.7567489030348178
161268	PPARG	MYO18B	0.7567485519905348
161269	HSPA1L	SLFN14	0.7567384580420009
161270	KDM2B	ADGRF3	0.7567351120457803
161271	VDR	NUBP1	0.7567290056106764
161272	TIGD4	ARMH1	0.7567167333772286
161273	EGR3	PPP1R3B	0.7567165452981759
161274	ZNF385D	MT1H	0.7567083498920393
161275	NR4A1	PLPPR1	0.7566887699589925
161276	ZNF93	GNG2	0.7566853291067535
161277	ZNF563	PLEKHA7	0.7566666214887754
161278	HSPA5	TGFB2	0.7566500947543077
161279	IRF8	EEPD1	0.7566348446068872
161280	EZH2	SLCO4A1	0.7566108568167741
161281	ZNF367	PMVK	0.7565883979281077
161282	GOT1	PAQR3	0.7565824672639001
161283	RAB7A	HSD11B1	0.7565285896785368
161284	MAFB	DOCK1	0.7565264991652725
161285	CLK1	HS3ST5	0.756484712833142
161286	ESR1	PHLDB3	0.7564750196970922
161287	POLR2A	DSG2	0.7564542725238029
161288	POU3F1	XYLT1	0.7564512863107339
161289	HDX	H4C8	0.756442031051531
161290	HDX	BCL2L14	0.7564337495048566
161291	MXI1	CCNB1	0.7564051180168258
161292	TBPL1	RGS1	0.7564048410212513
161293	ZNF704	SNX8	0.7563973963908396
161294	EBF1	SHROOM3	0.7563623473195441
161295	ZNF331	TFCP2L1	0.7563485224357326
161296	ZNF10	TCF7L1	0.7563257615721144
161297	MAFB	PHACTR1	0.7563149853464046
161298	GOT1	TNFSF13B	0.7563131203817328
161299	JUNB	WDR31	0.7563054345663106
161300	THRB	RHCE	0.7563002803513404
161301	TIGD4	SYT16	0.7562860308746276
161302	FEZ1	TXNIP	0.7562838849498409
161303	NR2F1	CUX2	0.7562744972714691
161304	ZNF821	GPR183	0.7562507423459389
161305	NR2F1	FBXL13	0.7562465617142049
161306	KLF6	UAP1	0.7562355152546862
161307	TRPS1	H4C8	0.7562303193553364
161308	NFIL3	KIRREL3	0.7562189386118826
161309	ANXA1	DPP10	0.756215090706062
161310	MDM2	GPR174	0.7562002593296276
161311	VDR	KCNIP1	0.756174254030116
161312	SETBP1	BUB1B	0.756156779164456
161313	SOX4	DLGAP5	0.7561490738242875
161314	ESRRG	IQCD	0.7561294092883164
161315	ZNF490	FSIP2	0.7561109326413579
161316	ESR1	PCLO	0.7561050432556469
161317	RFC3	TSC22D2	0.756099636654035
161318	TWIST2	IL3RA	0.7560904259754575
161319	TP63	VIM	0.7560746126005554
161320	EZR	DEPTOR	0.756074563350444
161321	MDM2	CCDC171	0.7560732459688528
161322	PRDM1	CCDC113	0.7560351267368786
161323	GOT1	HSPA2	0.7560099178944836
161324	PBX3	TREM1	0.7560059209056845
161325	KLF6	FEM1C	0.7560002364230624
161326	MXD1	RAB7A	0.7559942436790134
161327	SOX4	TEK	0.7559832243738346
161328	ZSCAN31	TMX4	0.7559715598893554
161329	TRPS1	ANKRD37	0.755959942751858
161330	THRB	TAF13	0.7559476036174891
161331	BCL6	DDX20	0.7559413759645559
161332	AVEN	PLTP	0.7559403484875352
161333	NRL	LARP7	0.7559026164239754
161334	PROX1	LMNTD1	0.7558921620429877
161335	PROX1	SNTB1	0.7558752481279792
161336	ODC1	MS4A6E	0.7558691712850159
161337	RAB7A	AGBL4	0.7558473750757135
161338	KDM2B	THAP9	0.7558357048289833
161339	PROX1	UGCG	0.7558085725499084
161340	RORB	DEUP1	0.755796133663814
161341	RAB7A	TRPM3	0.755788071914741
161342	HDX	SLC39A8	0.755785464196
161343	KLF5	IRF4	0.7557821347684663
161344	KLF4	P2RY8	0.7557716861003522
161345	YBX1	SULT6B1	0.755767262499934
161346	TIGD4	SLC29A3	0.7557670600410209
161347	KLF4	SDC2	0.7557601991974543
161348	PRDM1	EIF1AX	0.755742412774326
161349	GMEB1	PLPPR1	0.7557282122134382
161350	MELK	NUPR1	0.7557075613040889
161351	NR4A1	MCF2	0.7556981634967284
161352	RELB	MPPED2	0.7556949367362009
161353	RFC3	SLC26A8	0.7556587217033247
161354	GTF2A1	FRMPD3	0.7556566818138464
161355	NR6A1	ZNF704	0.7556528315560763
161356	ZNF711	CCT6B	0.7556519727256172
161357	ESRRG	SLC12A2	0.7556451191361734
161358	JUND	EYA2	0.7556331583515397
161359	AFF4	GALNT17	0.7556323843401214
161360	MDM2	ESF1	0.7556237922516987
161361	ZBTB16	TUBA4A	0.7556213459779997
161362	DDX20	EGLN3	0.7555961202090367
161363	ZEB1	CCNE2	0.7555807241092595
161364	SEMA4A	SOX4	0.7555750965251139
161365	ZSCAN31	HMGB2	0.7555386307793062
161366	RORB	PADI4	0.7555341245306296
161367	TWIST2	PHTF1	0.7555267011513683
161368	MXI1	ATP10A	0.7554942885052097
161369	GTPBP1	MBNL3	0.7554926538924235
161370	CREM	TF	0.7554887203361312
161371	HSF1	PELI1	0.7554793401019924
161372	GZF1	BIRC5	0.75547913937129
161373	ID1	LYVE1	0.7554582192188478
161374	EGR3	KCNN3	0.7554327263122218
161375	ADARB1	KLHL11	0.7554282859038773
161376	HES1	KIAA1671	0.755407991984548
161377	KLF2	NHS	0.7554051623400603
161378	ZNF92	RORA	0.7553980450588773
161379	SOX5	FOSL1	0.7553863366400037
161380	ARID5B	H4C5	0.755374511548975
161381	ADARB1	LRRC74A	0.7553616115915535
161382	ZNF2	RGS6	0.7553544948668541
161383	DDX20	TREM1	0.7553357761520889
161384	CEBPD	FAM43A	0.7553357649544525
161385	MELK	MARCO	0.7553355623425516
161386	ZEB1	PPP1R10	0.7553313021627578
161387	NFE2L3	CRACD	0.7553202616291078
161388	GTF2A1	TMEM232	0.7553134194319855
161389	RFC3	TRA2B	0.7553030388694776
161390	TIGD4	NOXRED1	0.7552785129032313
161391	KLF4	CECR2	0.7552574703933846
161392	KLF2	EXT1	0.7552251737112006
161393	ADARB1	EPB41L5	0.7552236156796285
161394	TCF7L1	LINGO1	0.7552117598956078
161395	POLR2A	SLC9C1	0.7551944805064948
161396	NFE2L3	IFI6	0.7551596501596809
161397	PROX1	SERPINB9	0.755144082706006
161398	SEMA4A	IKZF3	0.7551386729536995
161399	HDX	VDR	0.7551170980934274
161400	ZNF331	CLN6	0.7551144225096572
161401	CREB5	KLHL23	0.7551039592516108
161402	VDR	ADM	0.7551009910726613
161403	AFF4	GFRA1	0.7550994565920712
161404	NR4A2	CUX2	0.755088913651261
161405	ESRRG	PLA2G7	0.7550808588500907
161406	ZNF563	DHRS9	0.7550643727454259
161407	GTPBP1	PCSK4	0.755048999799956
161408	NFIL3	MAML1	0.755039613945336
161409	AFF4	SLC14A2	0.755037351178727
161410	MXI1	AFF3	0.7550295574901111
161411	BCL6	H3C1	0.7550062005187813
161412	NFE2L3	ARL5C	0.7549955754672565
161413	KDM2B	CCDC34	0.7549673729774793
161414	TCF7L1	HBB	0.7549521964013678
161415	MEIS1	TOX2	0.7549123365261745
161416	EGR3	C1QB	0.7548701135932268
161417	PHTF1	EPSTI1	0.7548546615100422
161418	KLF6	H2AC16	0.7548475959502706
161419	ZNF704	ANTXR1	0.7548372513692279
161420	ODC1	RBMS3	0.7548234448054965
161421	NRL	TOB1	0.7548199182557978
161422	NR4A2	SCGB2B2	0.7548160917592487
161423	ZNF367	SH3BGRL3	0.7547700626241532
161424	HDX	LRRC9	0.754768484271792
161425	ZEB1	HELLS	0.7547531022316335
161426	AHR	UBAC2	0.754742182086449
161427	HSF1	LILRB5	0.7547212529537045
161428	NFKB1	FADS3	0.7547195643095373
161429	ETV3	BHLHE40	0.754711007784524
161430	ZNF92	PZP	0.7546787787913355
161431	MXI1	CD48	0.7546490687066333
161432	HIVEP1	MYOCOS	0.7546330726649868
161433	GMEB1	CYREN	0.7546176585161841
161434	MEIS1	DKK2	0.7546062331456769
161435	GZF1	PLXNA2	0.754601600557641
161436	RFC3	FAM229B	0.7545794581251963
161437	GTPBP1	ESF1	0.7545760404112736
161438	PROX1	PPM1L	0.754554488205301
161439	ETV3	SNAPC1	0.754553107024849
161440	MXI1	ARL5C	0.7545372705914337
161441	HLCS	ESRRG	0.7545302740579197
161442	NFKB1	SCN9A	0.7545241029045093
161443	MITF	DYSF	0.7545209243366257
161444	ZNF711	STIL	0.7545195885672474
161445	ZNF331	PDE4D	0.7545064863528419
161446	BCL6	NAP1L5	0.7544902882259145
161447	PPP1R10	CXCL3	0.7544830458626501
161448	RAB7A	KCNJ16	0.7544322491687485
161449	BHLHE40	STK10	0.7544281968264022
161450	HMGB2	CLSTN2	0.7544100695005304
161451	KLF12	RAB7B	0.7543943533745551
161452	SOX5	CFAP20	0.7543879643685164
161453	GOT1	SLC16A1	0.7543844934909375
161454	TRMO	CABLES1	0.7543727949035456
161455	BCL6	CPE	0.7543475948048662
161456	ZNF711	HDAC9	0.7543422343574157
161457	POLR2A	DLGAP1	0.7542912040393611
161458	IRF8	RAB26	0.7542885635195536
161459	ZNF2	GALNT17	0.7542842904620491
161460	GTPBP1	KIF11	0.754259896547712
161461	TIGD4	SMIM35	0.7542566542897388
161462	KLF4	NEFH	0.7542519175027492
161463	SEMA4A	SEPHS2	0.7542483187298311
161464	MDM2	TIMP3	0.7542413522594756
161465	AVEN	CPA6	0.7542406667602202
161466	DACH1	DOK2	0.7542393586079092
161467	FOSL1	NR4A2	0.7542327908655199
161468	EPAS1	FSD2	0.7542311372533266
161469	ZNF2	RSAD2	0.7542003418260902
161470	KLRG1	SCYL2	0.7541962675093812
161471	NR1H2	CDC20B	0.7541867738866846
161472	HLCS	TMEM232	0.7541801838481494
161473	NFE2L3	HIF3A	0.7541748278652823
161474	RBPJ	PTGS2	0.7541733611718938
161475	FOXO1	ATP1B1	0.7541687895058172
161476	FOSL1	H1-10	0.7541668823445471
161477	RBPJ	GBP2	0.7541334362682266
161478	KLF6	MS4A6E	0.7541261455174626
161479	ZNF490	MYO1E	0.7540983105884341
161480	BCL6	TIMP3	0.7540469408658166
161481	PKNOX2	TEX49	0.7540213672612126
161482	AFF4	PCDH9	0.754016953655399
161483	EGR2	IL19	0.7540135518327317
161484	NR4A3	F8	0.754005802395752
161485	HES1	CCNB2	0.7539954489356805
161486	NFKB1	PTPRT	0.7539622895882191
161487	TRMO	LARP7	0.7539532609382414
161488	GTF2A1	ELOVL4	0.7539030542001313
161489	HMGB2	ASPHD1	0.7538962317644408
161490	NR1H2	P4HA1	0.7538639048428769
161491	KLF2	ESRRG	0.7538582503578902
161492	EGR2	ABCB1	0.753840998662374
161493	SEMA4A	NCMAP	0.7538403984482287
161494	RFX2	HTR2B	0.7538157585896678
161495	ADARB1	NEXMIF	0.7538057927233844
161496	ZNF556	CAGE1	0.7538055016941989
161497	VDR	DTL	0.7537504772825845
161498	BHLHE40	GADD45B	0.7537478206960253
161499	RAB7A	CDKN1C	0.7537298629182382
161500	SETBP1	ASPM	0.7537205539924748
161501	ID2	TAMALIN	0.7536986773529312
161502	NR4A2	ASIP	0.7536862757524759
161503	EZH2	EPB41L1	0.7536723257599492
161504	NFKB1	IER5L	0.7536645326227123
161505	BHLHE40	EPB41L5	0.7536551535514356
161506	ZNF490	PRC1	0.7535811009245981
161507	MEIS1	FCHO1	0.7535633453791086
161508	BACH2	RASSF10	0.7535504123093626
161509	RFC3	MDM2	0.7535364957245846
161510	NR1H2	EEPD1	0.7535222530527398
161511	AVEN	PAK5	0.7535138992074033
161512	PROX1	SIAH2	0.7535109172213956
161513	EDN1	TTI2	0.7535049946799643
161514	CEBPD	FZD4	0.7534589474531558
161515	HESX1	MBD3L1	0.7534561946202781
161516	RAB7A	CENPK	0.753442668752334
161517	ZNF10	LITAF	0.7534280777299109
161518	RELB	CLEC2L	0.7534279871039851
161519	MEIS1	CRNKL1	0.753415451670184
161520	PBX3	NARF	0.753404572296144
161521	NR6A1	PLOD2	0.7533611036301856
161522	PPARG	SEC14L1	0.7533185469035889
161523	ZNF367	SKAP1	0.7533088850715081
161524	KCNIP1	SNTB1	0.7532933497190828
161525	TBPL1	NLRP3	0.7532375256653459
161526	NR4A3	RNF212B	0.7532275456443097
161527	RFX2	FAR2	0.7532061519265325
161528	RELB	ATAD2	0.7532002557777906
161529	ANXA1	PARD3B	0.7531855279634404
161530	PRDM1	ARL4A	0.7531780837585771
161531	SNAI1	ENPP2	0.7531611558222414
161532	ZNF711	RANBP3L	0.7531540120218181
161533	SETBP1	HMGA2	0.7531482516937553
161534	ZNF331	ING1	0.7531391796085742
161535	UBB	CCNG2	0.7531384516923931
161536	KDM2B	HAX1	0.7531212434922676
161537	ZNF704	CFAP20	0.7531107224449941
161538	KLF4	DISP1	0.7530974163897046
161539	CEBPD	C4orf33	0.75309339394098
161540	RFX2	SLC12A1	0.7530716486588545
161541	ODC1	VSIG4	0.7530592043849544
161542	MEIS1	ARHGEF28	0.753054462212076
161543	NFE2L3	EGFR	0.7530541472726728
161544	GTF2A1	CALD1	0.7530494638486657
161545	PROX1	KIF26B	0.7530155950159039
161546	PHTF1	SETBP1	0.7530130642241016
161547	HIVEP3	MAP1LC3B2	0.7530082142760659
161548	MELK	INSR	0.7530075191984815
161549	KLF5	FAM117B	0.7530021851262007
161550	IKZF3	RASD1	0.7529849819301919
161551	TIGD4	AVPI1	0.7529588813126422
161552	MXI1	CLEC10A	0.7529344064518089
161553	SETBP1	AHR	0.7529318277524216
161554	FEZ1	IL1B	0.7529308951825517
161555	TRMO	LGR4	0.7529241688396984
161556	ESR1	H1-4	0.7528889246772398
161557	GZF1	NAALADL2	0.7528636107920115
161558	ZNF385D	NSMCE1	0.7528562064668557
161559	ZNF81	FRY	0.7528484105084463
161560	GTF2IRD1	ANKRD55	0.7528322290701314
161561	HLCS	MBD3L1	0.7528085674213645
161562	BATF	CLIC2	0.7527841256926254
161563	TIGD4	GTF2A1	0.7527664193386275
161564	ESRRG	APOBEC3F	0.752728953864831
161565	PHTF1	DLG2	0.7527257857179818
161566	PRDM1	BZW2	0.7527229175210521
161567	EGR3	MT2A	0.7527138396782174
161568	FEZ1	S100A8	0.7527121430953644
161569	ZNF81	ANTXR1	0.7526915691098669
161570	ZNF114	DKK2	0.7526602742144455
161571	TBPL1	PATL2	0.752656980690214
161572	ZSCAN31	SLC9B1	0.7526560512121322
161573	KLF6	KANK1	0.752651863824624
161574	BACH2	THAP9	0.7526487426063561
161575	SOX5	KCNJ2	0.7525935826912965
161576	DACH1	RAB20	0.7525851859460467
161577	NR1H2	KIF11	0.7525814949811113
161578	SEMA4A	TMEM178B	0.752514525486924
161579	RORA	GLCCI1	0.7525082215302187
161580	STAT4	CCNB1	0.7525052025653266
161581	TRMO	USP53	0.7525036062694602
161582	ESR1	STK19	0.7525031515282886
161583	KLF6	EYA2	0.7525005906395004
161584	KDM2B	LBH	0.7525002502274336
161585	ZNF81	IQCD	0.7524976139869615
161586	GMEB1	ATP6V1G2	0.7524699036145077
161587	SETBP1	MATN1	0.7524661597580807
161588	CREB5	EXD3	0.7524464278802591
161589	FOS	PAQR5	0.752444455461608
161590	TWIST2	PPFIA3	0.7523810141510275
161591	CEBPD	AVPI1	0.7523606589627464
161592	PROX1	HEPN1	0.752351418726986
161593	KLRG1	PADI1	0.7523466420864268
161594	ODC1	CENPK	0.7523434717232753
161595	TWIST2	ANKRD33B	0.7523383443008849
161596	HES1	CLIC2	0.7523230921862328
161597	CEBPD	TTC33	0.7523197383628665
161598	BCL11A	HBB	0.752309870499551
161599	KLF2	BEX1	0.7522807510693388
161600	ANXA1	SPRY3	0.7522752553754655
161601	RFX2	LARP7	0.7522560558768407
161602	ZNF821	CCDC171	0.7522507338153774
161603	FOXO1	RAB37	0.7522260622635718
161604	ARID5B	COL23A1	0.7521863933660851
161605	KLF12	USP13	0.7521841465830043
161606	FEZ1	NCKAP5	0.75218042500399
161607	BCL11A	MTTP	0.752171274655117
161608	IRF4	C1QB	0.7521669971692437
161609	GTF2IRD1	DLGAP1	0.752157903777213
161610	FEZ1	GFOD1	0.7521475090296484
161611	ID1	SLC18A1	0.7521456637842686
161612	BHLHE40	CTH	0.7521410376553973
161613	ZEB1	TNFRSF11B	0.7521368407206235
161614	HSF1	MELK	0.7521299146146682
161615	RFC3	POMZP3	0.7521140876491546
161616	RFX2	VSIG4	0.7521091663857702
161617	KLF2	GPATCH11	0.7520947768909023
161618	ZNF563	GBE1	0.7520928337424806
161619	PBX3	CCT4	0.7520850710761842
161620	PBX1	ENPP1	0.7520714830997943
161621	ZNF563	OTOGL	0.7520690328523706
161622	ATF3	SLC38A4	0.7520433438977915
161623	JUNB	EZH2	0.7520318798738274
161624	HESX1	AOX1	0.7520039695391324
161625	SEMA4A	IGFBP4	0.7520026541365694
161626	HIVEP1	MEIS1	0.7520011373696063
161627	PROX1	LGMN	0.7519993814224326
161628	KLF5	DPYS	0.7519897012895174
161629	RORA	LIMK2	0.7519884530905298
161630	NR4A1	DUSP19	0.7519845370836975
161631	EZR	SLFN14	0.7519709740431263
161632	IRF8	GTSE1	0.7519705974355095
161633	PROX1	EPB41L3	0.7519668927746189
161634	RARB	KLHL23	0.7519485644600855
161635	ZNF711	SPATA5L1	0.7519477817558492
161636	NR6A1	GAS2L3	0.751936328647421
161637	ZNF556	LNX2	0.7519260902501363
161638	HIVEP1	CEP78	0.7518959446348089
161639	ZNF81	DLGAP5	0.7518846536103232
161640	NFE2L3	PAK5	0.7518785389363661
161641	TP63	DPYSL5	0.751873496381382
161642	TWIST2	THSD4	0.751865726017915
161643	KLRG1	ATAD2	0.7518406669421192
161644	HEY2	RTKN2	0.7518402961395725
161645	NR4A1	PLEKHA5	0.7518367963350204
161646	HMGB2	CNN2	0.7518351669900345
161647	CREB5	TESC	0.7518272290588714
161648	PRDM11	TSC22D3	0.751823059021522
161649	KLRG1	FAM90A1	0.7518139538222472
161650	BCL6	PHTF1	0.7518046858249664
161651	ZEB1	GAS2	0.7517607151514261
161652	EGR1	SCN11A	0.7517582345956124
161653	HIF3A	FGF13	0.7517544810174317
161654	CEBPD	NFKBIB	0.7517485875979298
161655	TRMO	FAM20A	0.7517342352025745
161656	EGR3	LRRIQ3	0.7517339520193043
161657	FOSL1	KCNQ3	0.751723672408772
161658	GOT1	FOSB	0.7517234126845901
161659	ZNF81	SERTAD2	0.7517209345592372
161660	GTF2A1	CPA6	0.751712787774604
161661	MAFF	ATAD3C	0.7517102613345029
161662	JUNB	IGF2BP2	0.751644358526091
161663	MXD1	DLG2	0.7516154034132324
161664	DDX20	P2RY8	0.7516084671678482
161665	HMGB2	CEMIP2	0.7516040200953232
161666	MEIS1	IFIT3	0.7516018682319563
161667	ZNF2	RIMS1	0.7515965636723341
161668	AVEN	PHACTR1	0.7515933722285421
161669	FOXO1	POU3F1	0.7515850459807015
161670	HIVEP1	CYP19A1	0.7515844613913469
161671	IRF4	SYCE2	0.7515575625683674
161672	RELB	PLPP1	0.7515537803996746
161673	PBX3	AHR	0.7515488877921592
161674	ID1	H1-1	0.7515342395815987
161675	MXI1	PLEKHG2	0.7515150204721696
161676	RARB	ADAMTS12	0.7515047348605376
161677	KLF4	NAP1L3	0.7514983982225447
161678	NR4A1	CFAP61	0.7514858501094197
161679	RELB	DNAJC27	0.7514845046034678
161680	NR6A1	FMN2	0.7514452845248112
161681	EGR2	SYNJ2	0.7514419321857339
161682	GLIS3	RANBP2	0.7514208057720837
161683	FOSL2	PPM1L	0.7514200303527394
161684	RELB	NOS1AP	0.7514046046368729
161685	HIF1A	BLM	0.751348879312084
161686	KLF4	DOK6	0.751335245082055
161687	GLIS3	LYZ	0.7513301575712071
161688	ZNF93	PARM1	0.7513135605953156
161689	ZNF490	FBXO40	0.7513105234233762
161690	ODC1	TNFSF18	0.7513037788794777
161691	SNAI1	NOXRED1	0.7512977326619745
161692	BHLHE40	SIGLEC1	0.7512858175400388
161693	ID2	PDE8B	0.7512717354220678
161694	GTPBP1	MAP2K6	0.7512617323904078
161695	GTF2IRD1	IL7	0.7512564309551876
161696	BATF	KCNIP1	0.7512506276287452
161697	ZNF81	CDK14	0.751235216516293
161698	GOT1	DLGAP1	0.7512279651798026
161699	RFX2	ESF1	0.7512199016410163
161700	EPAS1	S100A10	0.7511710224740075
161701	FOSL2	CC2D2B	0.7511559960231213
161702	NRL	SYNJ2	0.7511551584704484
161703	RAB7A	SYN2	0.7511540677908183
161704	MITF	CIBAR2	0.7511304320059786
161705	PHTF1	CLSTN2	0.7511299882036747
161706	ZNF556	B3GNT5	0.7511230139262077
161707	ZEB1	MCMDC2	0.7511089698753255
161708	ZEB1	CMTM2	0.7510969184121546
161709	GLIS3	RTN1	0.7510884550199066
161710	CUX2	UGT2B17	0.7510633171941768
161711	ZNF331	ERO1B	0.7510535969855535
161712	CREB5	USP45	0.7510254812046696
161713	HSPA1L	GOLGA6L7	0.7510115480352664
161714	PRDM11	MAP7D2	0.7510033210794417
161715	HSPA5	MEPE	0.7509999858972404
161716	TWIST2	LRP3	0.7509873319060362
161717	ZNF704	MED7	0.7509512771482652
161718	ESRRG	HTR7	0.750949039348797
161719	RELB	CALB2	0.7509418982576312
161720	MXI1	MAGIX	0.7509353578214781
161721	NRL	LGR4	0.7509352808551718
161722	HIVEP1	ANKRD7	0.7509315459321896
161723	ZSCAN31	TNC	0.7509297959864686
161724	KLF4	S100B	0.7508894235572942
161725	KLF4	PDE11A	0.7508879232826245
161726	RORB	HMGA2	0.7508734317353379
161727	ZEB1	C16orf89	0.7508727223535109
161728	JUNB	UST	0.7508697272474218
161729	HMGB2	CA4	0.7508692080453553
161730	BACH2	AGFG1	0.750861222396769
161731	EGR1	SEMA3C	0.750836582012848
161732	KLF12	FSD2	0.750836478069161
161733	BCL6	UBC	0.7508362379082275
161734	JUND	GMNC	0.7508358676934331
161735	JDP2	CD200R1	0.7508259222556434
161736	BCL11A	TCF7L1	0.7508197836151206
161737	CREM	GREM1	0.7508189910976433
161738	MCTP2	CCDC60	0.7508133822982338
161739	TWIST2	AIM2	0.7508091712114939
161740	ADARB1	NAALADL2	0.750804467155257
161741	HES1	MORC4	0.7507992139809365
161742	HIVEP3	TCP1	0.7507927482294701
161743	ESR1	LIMS1	0.7507899477652707
161744	TRIM69	STAB1	0.7507852825190653
161745	NR4A1	CLSPN	0.7507776306054528
161746	EZH2	CLEC9A	0.7507516926193321
161747	MDM2	TBCCD1	0.7507374215958702
161748	PRDM1	ARMH1	0.7507301874988533
161749	TFCP2L1	FCHO1	0.750727395915139
161750	DDX20	SLC7A8	0.7507174569933035
161751	RAB7A	LRRC2	0.7507161842228947
161752	RBPJ	ZNF563	0.7507135641922177
161753	SNAI1	ADAMTS17	0.7507103833286006
161754	ODC1	S100A4	0.7506875867519401
161755	FOXO1	MAGED1	0.7506856097750322
161756	RFC3	C4orf33	0.7506822032685303
161757	RFX2	FIGNL2	0.75068152648256
161758	DTL	MIS12	0.7506682801624605
161759	HIF1A	GRIP1	0.7506603645018456
161760	ZNF711	GLMN	0.7506548490476788
161761	ZNF490	NAV2	0.7506535071600409
161762	ZNF490	PPP1R14C	0.7506442520238876
161763	HEY2	ANGPT4	0.7506411544470476
161764	PROX1	BANK1	0.7506369283328985
161765	PRDM1	RAB26	0.7505931182915974
161766	MCTP2	ITGA2	0.750561980510542
161767	ESR1	CABYR	0.7505523178370829
161768	JUNB	AXDND1	0.7505522455722231
161769	ATF3	DOK5	0.7505139349373691
161770	KLF6	COL4A1	0.7505051737412887
161771	GOT1	AHNAK	0.7504988889194778
161772	NR4A1	ZNF114	0.7504603464335592
161773	MXI1	RTN1	0.7504598257720245
161774	MAFF	H2AC20	0.7504355306020497
161775	HES1	JMY	0.7504182997506488
161776	ZNF821	IL4I1	0.7503550347927117
161777	GLIS3	CCDC121	0.7503441811928251
161778	ZNF331	LTC4S	0.7503035935170262
161779	EGR3	ZDHHC19	0.7502961323250825
161780	FOSL1	MAP3K8	0.7502929515534107
161781	ETV3	CSGALNACT1	0.7502623271054317
161782	DTL	CNTNAP2	0.7502332914083215
161783	EGR3	ATF5	0.7502203814118308
161784	PBX1	KCNMB1	0.750218460794683
161785	ZEB1	DDIT4	0.7502055502390556
161786	CUX2	S100A11	0.7501958947426244
161787	UBB	DENND2C	0.7501850800215035
161788	BCL11B	EEF1A1	0.7501624951686344
161789	RBPJ	PCLAF	0.7501583678187065
161790	ZNF490	KLF6	0.7501430821346032
161791	IRF4	GADD45G	0.7501312927877575
161792	RAB7A	PPP1R2	0.7501278488123918
161793	MITF	DOK5	0.7501184581127189
161794	NFIL3	SLC30A8	0.7501175346536996
161795	SETBP1	KPNA2	0.7501147985400478
161796	ZNF81	TRNAU1AP	0.750111821484904
161797	MXD1	C1QTNF7	0.7501036405540893
161798	NR1H2	SLC9A1	0.7500543246303482
161799	RAB7A	FAM107A	0.7499892618521122
161800	PBX1	JAG1	0.7499808658403219
161801	THRB	ARMH1	0.7499750781877166
161802	ZNF92	PTPRM	0.7499340660669125
161803	TBPL1	USPL1	0.7499208761310729
161804	NR1H2	FSIP2	0.7498814915848062
161805	PHTF1	IRF8	0.7498526395116549
161806	ADARB1	DPYS	0.7498498783393338
161807	RAB7A	ACER2	0.7498453785536299
161808	ARID5B	KLRG1	0.7498130067444774
161809	KLF6	ZSCAN31	0.7498117027646651
161810	NR1H2	LRRIQ3	0.7498064048858258
161811	RBPJ	STIL	0.7498000548372415
161812	PPP1R10	NHS	0.7497996730483912
161813	TRPS1	GLP2R	0.7497955545330669
161814	NFIL3	NEFM	0.7497883448155405
161815	EBF1	ZPLD1	0.7497881212992366
161816	PKNOX2	VNN1	0.7497765813038462
161817	MITF	NRL	0.7497562509669196
161818	PRDM1	ITGA11	0.7497464767027286
161819	ANXA1	HSPA8	0.749732321528647
161820	RORB	CCDC181	0.7497215568918147
161821	MDM2	NUPR1	0.7496996556536295
161822	GTF2IRD1	DOK2	0.749691673539576
161823	AR	PPP1R14C	0.7496841064064972
161824	GTF2A1	MCF2	0.7496835511473131
161825	PPARG	THBD	0.7496801879015609
161826	HLCS	CSGALNACT1	0.7496745073673174
161827	ZNF704	ENC1	0.7496667313017417
161828	ZNF563	CCL3	0.7496642677351762
161829	ADARB1	CTH	0.7496581572468167
161830	SNAI1	CGAS	0.7496409302458332
161831	HESX1	OR3A2	0.7496287117185457
161832	RORA	ARF4	0.7496279670007454
161833	ARID5B	CTXND1	0.7496257560104113
161834	ZNF490	GADD45G	0.7496160743505862
161835	HLCS	ZNF2	0.7496065794366937
161836	JDP2	DUSP19	0.7496018249934405
161837	POU3F1	HIP1	0.7495929058160292
161838	ZNF563	IL1RAP	0.7495919410155576
161839	MDM2	DAB2IP	0.7495822292457075
161840	ATF5	CHRNA5	0.7495700613960392
161841	CEBPD	PTGER4	0.7495685155492388
161842	GMEB1	PLEK	0.7495668946324415
161843	HDX	ELOVL4	0.7495527469876038
161844	JDP2	EFEMP1	0.7495480896924198
161845	NR4A3	TEX49	0.7495357043937299
161846	RELB	GALM	0.7495225759471745
161847	FOSL2	NIPAL1	0.7495196686825218
161848	ZNF563	TNIK	0.7494690501547175
161849	HMGB2	RGS6	0.7494538884951806
161850	FOSL1	TDP2	0.7494339489178614
161851	HSPA1L	SLC18A1	0.7494122768421585
161852	RARB	NPAS1	0.7494087480502942
161853	CREB5	CX3CL1	0.7494039107498137
161854	TIGD4	SLC39A8	0.7493856297752768
161855	ZNF490	DNAJB6	0.7493742847192103
161856	MAFB	DGKG	0.7493467180012269
161857	CREB5	H2BC6	0.7493435678413393
161858	ADARB1	AMPH	0.7493396903227965
161859	NRL	GMNC	0.7493345143548266
161860	MCTP2	TPD52	0.7493227959568611
161861	HIVEP2	WDR31	0.7493184844129768
161862	TFCP2L1	STKLD1	0.7493004093434253
161863	ZBTB16	CDC20B	0.7492989879607621
161864	KLF6	CCNYL1	0.7492354397805859
161865	NR4A3	FBN2	0.7492214368532434
161866	ZNF331	FAM111B	0.7492064252874802
161867	ESR1	TENT5B	0.749205425551491
161868	PROX1	KIF2C	0.7491989934033755
161869	PHTF1	VWC2	0.7491983600476112
161870	GOT1	HSPA4L	0.7491933482377754
161871	TIGD4	MTRNR2L8	0.7491868643657049
161872	GTF2IRD1	ID3	0.7491774045208768
161873	NFIL3	COMMD6	0.7491761578799682
161874	KDM2B	DPYSL5	0.7491604202545591
161875	ATF3	ME1	0.749159133818038
161876	ZNF93	RBMS3	0.7491228047949052
161877	RELB	TUBA1B	0.7491206011476838
161878	NR3C2	MATN1	0.7491065451139997
161879	HIVEP1	ATAD3C	0.7490941535860329
161880	ZNF81	ABCA6	0.7490929603847152
161881	EZR	PALM	0.7490865229920485
161882	BACH2	DUSP19	0.7490421861824051
161883	HSPA1L	SLC16A6	0.7490360729365538
161884	AVEN	MRC1	0.7490350133007003
161885	BHLHE40	IKZF3	0.7490305522090552
161886	FOXO1	HTR2B	0.7490267864564543
161887	KLRG1	WLS	0.7490150512738887
161888	ESR1	SHROOM3	0.7489913325267726
161889	KDM2B	TOX	0.7489786548539333
161890	PPARG	CDKN1A	0.7489774293092799
161891	XBP1	SYTL3	0.7489175158791909
161892	SOX4	TREM1	0.7489027775362217
161893	NFKB1	APOD	0.7488869881814086
161894	HES1	NEURL2	0.7488532289565841
161895	AVEN	FIGNL2	0.7488312341145802
161896	EZR	ATP6V1E2	0.7488118741747458
161897	HMGB2	RAB31	0.7488111776014024
161898	NRL	MXI1	0.7487973200730688
161899	GOT1	GREM1	0.7487864472575414
161900	HSPA1L	SORCS1	0.7487836020655281
161901	ZNF821	CFAP74	0.7487515607978923
161902	MXD1	PDE3A	0.7487495936322552
161903	ESR1	IL3RA	0.748701743743182
161904	ADARB1	SPON1	0.7486944142324498
161905	ZNF93	SYCE2	0.7486436837859822
161906	GLIS3	MAP3K8	0.7486429509395497
161907	FOXO1	IL21R	0.7486122565313392
161908	AHR	FAM43A	0.7485871333911297
161909	GTF2IRD1	STPG2	0.7485835697024726
161910	TRPS1	AR	0.7485612802413634
161911	AVEN	SYN2	0.7485476383495329
161912	HMGA2	PDE7B	0.7485455931886859
161913	FOSL2	H2AC16	0.7485322917228497
161914	PBX1	GLMN	0.748522294870344
161915	PBX3	HSPA1A	0.7485154640283179
161916	PROX1	FAM83D	0.7485048844572283
161917	PROX1	DOP1B	0.7484843028390711
161918	MXD1	MERTK	0.7484831611870483
161919	SLC18A1	CFAP61	0.7484623677162948
161920	ZNF563	PIP5K1B	0.7484560474600499
161921	ZNF821	NLRP3	0.7484525716861703
161922	AVEN	MCM10	0.7484118290348633
161923	BCL6	UBXN2A	0.7484109293151077
161924	YBX1	BCAS2	0.7483904992803134
161925	HSPA1L	MCMDC2	0.748361955548558
161926	NR4A1	MAP2K6	0.7483617020126714
161927	AVEN	ZSWIM5	0.7483515012083464
161928	NFKB1	TXLNB	0.7483312726847022
161929	KLF5	HDAC9	0.7483279754609128
161930	ZNF81	HSPA2	0.7483272487200056
161931	UBB	ANGPT4	0.7483257611326575
161932	EGR3	CCDC60	0.7483244517721312
161933	EBF1	TMEM232	0.7483235090103109
161934	ETV3	BORCS5	0.748323366556597
161935	ZNF556	MARCHF3	0.748305323109717
161936	EZR	CYRIA	0.7483019296644677
161937	SEMA4A	NQO2	0.7482955175117993
161938	TBPL1	CTH	0.7482839157112997
161939	RFX2	SLC29A3	0.7482809811220065
161940	NR3C2	ZNF367	0.74827810826115
161941	STAT4	FABP5	0.7482585488850771
161942	HESX1	SQLE	0.7482488740998204
161943	NRL	RASSF8	0.7482324865327546
161944	AFF4	EBF1	0.7482279693693811
161945	ZNF81	CCDC62	0.7482177291352622
161946	IKZF3	CCDC60	0.748216652601101
161947	HES1	KIF18A	0.7482097682049331
161948	ATF5	KLRD1	0.7482078837080778
161949	BCL11A	FIGNL2	0.7481851747088676
161950	RELB	FAM227B	0.7481808508563088
161951	HSF1	SCN4B	0.7481795534664962
161952	KLF6	AK5	0.7481699632979607
161953	CREM	KCNQ5	0.7481379775138933
161954	ZNF490	TRPM3	0.7481066218684654
161955	RBPJ	BPGM	0.7481035591556733
161956	GMEB1	CALB2	0.7480985600521757
161957	MITF	ADAL	0.7480958305029434
161958	ZNF10	NEB	0.7480957929687309
161959	MELK	CGAS	0.7480912072058961
161960	ZNF711	STK10	0.7480859430271481
161961	EZH2	DSEL	0.7480841818912155
161962	SNAI1	AKR1D1	0.7480663667455884
161963	ATF5	ZDHHC19	0.7480558083519506
161964	STAT4	BFSP2	0.7480538355079039
161965	PBX3	RBKS	0.7480459391496675
161966	STAT4	COL4A2	0.7480368341786174
161967	KDM2B	CLMP	0.7480193601445848
161968	BHLHE40	AXDND1	0.7480097300869061
161969	RORA	DDX20	0.7479656202489892
161970	ZNF711	PCSK4	0.7479542647932582
161971	BHLHE40	H1-5	0.7479492714764998
161972	BCL11A	GOLGA6L7	0.7479449418653858
161973	DDX20	PARP16	0.7479382279025222
161974	XBP1	DLGAP5	0.747917095659903
161975	TBPL1	NMNAT1	0.7479128951018293
161976	GZF1	PDE8B	0.7479095047366723
161977	NFIL3	DTL	0.7478844519513396
161978	EGR2	WTAP	0.7478831065652921
161979	BHLHE40	TACR1	0.7478774540744828
161980	NR6A1	GMNC	0.7478184087916667
161981	GTF2IRD1	ASTL	0.7478118374806036
161982	RORB	XBP1	0.7478005477192018
161983	AFF4	PPP1R36	0.7477996834356789
161984	HIVEP1	ROBO1	0.747779410177575
161985	RELB	FAM110B	0.7477667710317155
161986	GLIS3	XAF1	0.7477438460625124
161987	HMGB2	KCTD16	0.7477369951974769
161988	RFC3	DUSP2	0.7477259598166194
161989	ZSCAN31	NDRG1	0.7477006602020606
161990	VDR	ABCB1	0.7476872323835455
161991	ZNF93	FAM174B	0.7476813814391364
161992	PBX3	SULF2	0.7476791580116867
161993	KLF4	MDFIC	0.7476648471259743
161994	FOS	CRIM1	0.7476376492912467
161995	ZNF331	AVEN	0.7476262360793833
161996	MDM2	IGF1R	0.7476218378547705
161997	MELK	H2AC6	0.7476170651723036
161998	KLF2	TFR2	0.7476139212501816
161999	HSPA1L	RIPOR2	0.7475647594391227
162000	KLF2	SETBP1	0.7475580298423431
162001	RELB	ACTRT3	0.7475454821766883
162002	EBF1	CCDC181	0.7475391888194035
162003	POU3F1	H3-3B	0.7475389099601639
162004	NR1H2	CCL2	0.7475354711972995
162005	ZNF385D	NUBP1	0.747534335925632
162006	ZSCAN31	SPACA5	0.7475175619539227
162007	RFX2	ATP6V1G2	0.7474961833625177
162008	TRMO	RAB27A	0.7474961029223742
162009	HSF1	H4C8	0.7474549311191437
162010	ZNF704	H4C2	0.7474121093564166
162011	PBX3	LPCAT3	0.747377302764606
162012	FEZ1	TBL1X	0.7473419610868942
162013	FOXO1	PKIB	0.7473392377191537
162014	ZNF821	SULF1	0.7473227781808184
162015	HLCS	NUPR1	0.7473223205255
162016	ETV3	ARHGEF28	0.747286647599928
162017	TRIM69	SLC11A1	0.7472821135038469
162018	MDM2	ROBO1	0.7472727135860651
162019	JDP2	PRR16	0.7472528820621194
162020	ZNF10	TYMS	0.7472478901513889
162021	FEZ1	MAGIX	0.747234411461974
162022	GTPBP1	RBBP8	0.7471724997719357
162023	AHR	AFF3	0.747171023237258
162024	ANXA1	MLKL	0.7471649508923673
162025	FOSB	GAS7	0.7471353169276389
162026	ZNF490	CTSL	0.7471305439637848
162027	KDM2B	BIRC5	0.7471228868701169
162028	EZR	NAP1L5	0.7471139213464301
162029	BCL6	TYMS	0.7470376775693081
162030	GOT1	BAG3	0.7470285774354767
162031	ZNF704	MORC1	0.7470098319445286
162032	MEIS1	DENND2C	0.746983659374543
162033	KDM2B	H1-2	0.7469695797815479
162034	GTPBP1	MT1H	0.7469656511419676
162035	ESRRG	OLFML3	0.7469276442696091
162036	CUX2	SEMA5A	0.7468877726465202
162037	RBPJ	H2BC18	0.746867204861441
162038	MYLK	HOPX	0.746864910416941
162039	ESR1	RELB	0.7468517499910018
162040	TFCP2L1	FBXO40	0.7468482700093397
162041	GZF1	TNFAIP8	0.7468387732849351
162042	NR1H2	HUNK	0.7468274504911018
162043	GTF2A1	RGCC	0.7468224367441952
162044	ZNF331	H3C6	0.7467963010041329
162045	HUNK	MYLK	0.7467957448468225
162046	ETV3	TMSB10	0.7467893577428569
162047	FEZ1	IL1RAP	0.7467883258885345
162048	THRB	CYSLTR1	0.7467816636161091
162049	PRDM11	MT1M	0.7467515923941207
162050	ZNF10	PHACTR1	0.7467186402949498
162051	ZNF821	PLCL1	0.7467014620300193
162052	HIVEP1	MT2A	0.7466941502416313
162053	IRF8	TSHR	0.7466923015777559
162054	HSF1	TFCP2L1	0.7466764260376372
162055	SNAI1	RRM2	0.7466663023705893
162056	IRF8	TRPM3	0.7466603879971526
162057	MAFB	ASPN	0.7466587230219424
162058	ODC1	GAS2L3	0.7466586505428647
162059	GOT1	P2RY14	0.7466523259350822
162060	HIF3A	LIPK	0.7466347452870244
162061	MELK	GRID2	0.746633957562249
162062	ATF5	DEUP1	0.7466290704264839
162063	ZNF711	THBD	0.7466237524137335
162064	NRL	UBE2S	0.7466179966353232
162065	ZNF490	CLVS1	0.746606635113809
162066	ZNF821	GPR39	0.7465816084984046
162067	NR1H2	SNX8	0.7465810315776977
162068	EGR3	S100A10	0.7465717458993998
162069	ARID5B	SGO2	0.7465191511453476
162070	MDM2	GLO1	0.7464995402655601
162071	MEIS1	RAP1GAP	0.7464830563546245
162072	RAB7A	SPACA5	0.7464729130521708
162073	KLRG1	PRSS12	0.74646872088078
162074	ETV3	CCNYL1	0.7464411211661651
162075	EGR3	ELMOD1	0.7464311772509494
162076	FOXO1	JDP2	0.7464176974674432
162077	GOT1	H1-0	0.7464062210689862
162078	NR4A3	INKA2	0.7463805224803158
162079	FOSL1	CALB2	0.7463680312777454
162080	GLIS3	PLIN5	0.7463613320691727
162081	PBX1	MYO10	0.7463606455206746
162082	THRB	RSBN1	0.7463374614207393
162083	CUX2	DHDH	0.7463340446345306
162084	GLIS3	PROS1	0.7463234999105324
162085	KDM2B	CHODL	0.7463212985112239
162086	ZNF81	ESF1	0.7462972995447983
162087	ZNF367	EEF1A1	0.7462960753756149
162088	GMEB1	HSP90B1	0.74629526440436
162089	ZBTB16	FBXO40	0.7462869353372289
162090	KLRG1	BRINP2	0.7462861762491451
162091	HDX	BCL11B	0.7462448888084473
162092	CLK1	RELB	0.7462432292750453
162093	RAB7A	NUPR1	0.7461847585313716
162094	NR4A3	HEATR4	0.7461826204220909
162095	KLF4	ANTXR1	0.7461391450047227
162096	FEZ1	OLFML3	0.7461308134856975
162097	ANXA1	GBP5	0.7461135534618518
162098	GZF1	STMN1	0.7460905950306713
162099	ETV3	HUNK	0.7460745022856018
162100	XBP1	NCAPG	0.7460495396404263
162101	PROX1	CCDC62	0.7460072833104638
162102	TIGD4	ESF1	0.7460048707708758
162103	RELB	SEL1L3	0.7460003186038687
162104	ZBTB16	GPRC5A	0.7459997059546568
162105	POU3F1	HIF1A	0.7459957924350642
162106	ETV3	HERC5	0.7459606415985784
162107	MYLK	LANCL1	0.7459468772904445
162108	PPARG	ADGRG2	0.7459415960990751
162109	ZNF563	BCL6	0.7459406017972583
162110	NR4A3	IQCK	0.7459315706713011
162111	ZNF93	LDHC	0.7459307024696937
162112	TIGD4	ZDHHC19	0.7459293742178921
162113	DDX20	VWC2	0.7459072883265803
162114	ZNF81	MMRN1	0.7458988296760838
162115	FOSL2	UBE2D1	0.7458954529534075
162116	RELB	SPIRE2	0.7458790810615983
162117	ODC1	IGF1R	0.7458654575993947
162118	POLR2A	RAB27A	0.7458398175695314
162119	TBPL1	SERTAD1	0.7458395614589894
162120	EZH2	HERPUD1	0.7458316619012874
162121	FOSL2	CCT6B	0.7458316181591585
162122	ODC1	CCDC62	0.7458045318273162
162123	NR4A1	SULF1	0.7457988576879989
162124	JUNB	PACRG	0.7457877317733511
162125	POLR2A	MT1M	0.7457804253660247
162126	ZNF367	TENT5A	0.7457803336561923
162127	GOT1	SDS	0.7457774384030611
162128	CUX2	CHRM5	0.7457344360339447
162129	TBPL1	ANKRD55	0.7457342141104408
162130	HIF3A	GAS2	0.7457291172070524
162131	BCL11B	HIVEP2	0.7457199459989003
162132	AVEN	NAGK	0.7457084985054616
162133	EGR2	ERO1B	0.7457079516279137
162134	HES1	EPHB1	0.7456716122406216
162135	PROX1	HECW2	0.7456677140793381
162136	NR4A3	TMPRSS4	0.745661143045799
162137	TRMO	PRDM1	0.7456534688469469
162138	DDX20	ANLN	0.7456439133928885
162139	CEBPD	ACAT2	0.745624226409433
162140	GZF1	SESN3	0.7455787973610754
162141	RFC3	PLEKHH2	0.7455718826825741
162142	HESX1	PKNOX2	0.7455546498435457
162143	FOS	ACMSD	0.7455211278789502
162144	JDP2	OTOGL	0.7455082658081732
162145	HIVEP1	MYO16	0.7455029920500037
162146	TBPL1	SDR42E2	0.7454858397717556
162147	RAB7A	ID1	0.745467904441442
162148	GZF1	AHR	0.7454673776595614
162149	HSF1	SRSF7	0.7454584192287413
162150	BCL11B	HS3ST5	0.745455587089109
162151	ETV3	TENT5A	0.7454113848834839
162152	NR4A3	DGKG	0.7454074808605566
162153	ZNF563	DEPTOR	0.7454021190681875
162154	SEMA4A	KLRD1	0.7453814737471168
162155	HSPA1L	ADGRG2	0.7453809430410498
162156	BHLHE40	TANC1	0.7453681847508794
162157	ZNF331	CSRNP2	0.7453543557101868
162158	MXD1	FLT1	0.7453505048517057
162159	IKZF3	CSGALNACT1	0.7453444629128124
162160	KLF12	AHNAK	0.7453422578420726
162161	JUNB	EBF1	0.7453419535181282
162162	CREB5	UAP1	0.7453160749431017
162163	ZNF821	GTF2IRD1	0.7453120026945463
162164	GTPBP1	MCOLN2	0.7453109193751587
162165	HDX	FN1	0.7453028957777663
162166	RFC3	FSIP1	0.745280315619381
162167	NFE2L3	RIPK1	0.7452692187892919
162168	BACH2	FCHO1	0.7452468986755971
162169	PPARG	CCL2	0.7452440306768152
162170	ID1	EFCAB5	0.7452383603948527
162171	EGR1	S100B	0.7452286259719585
162172	JDP2	MACC1	0.7452231136257386
162173	HMGB2	PRKG1	0.7451942534154726
162174	RELB	PIPOX	0.7451933666304598
162175	ADARB1	RIPOR2	0.7451753242367563
162176	PHTF1	FMN2	0.7451678532503286
162177	HDX	FBXL13	0.745115303929635
162178	NR6A1	DAB2IP	0.7451089362591458
162179	PBX3	CA2	0.7451030689637788
162180	ZNF331	GTF2A1	0.7450810141160412
162181	KLF2	TTI2	0.7450769190211552
162182	TRPS1	HSPH1	0.7450701779266059
162183	JDP2	NEK10	0.745014637184826
162184	NR4A3	H4C2	0.7449963730151583
162185	TRIM69	BUB1B	0.7449957408680695
162186	NR4A3	LOXL2	0.7449839692542889
162187	PRDM1	DGKH	0.7449821753185656
162188	BATF	PAPSS2	0.7449569125858083
162189	HES1	EPB41L4A	0.744954337387075
162190	XBP1	RRAS2	0.7449394825478538
162191	KDM2B	TRMT10A	0.7449105996780034
162192	TRIM69	OLFML3	0.7449060295387129
162193	ZNF81	CREB5	0.7449041353370074
162194	PHTF1	KIAA1671	0.7448854884107102
162195	ZNF2	HGF	0.7448615615861365
162196	NFKB1	CCDC121	0.7448484459444351
162197	PRDM11	GYS1	0.7448430377230469
162198	TBPL1	PIGC	0.7448368829950257
162199	KLF4	TRPS1	0.7448239205086143
162200	MDM2	EPB41L4A	0.7448193307765831
162201	JUND	HELLS	0.7448097944315252
162202	HSF1	PTPRB	0.7447466589101094
162203	RORA	ADAMTS17	0.7447404710358486
162204	ZBTB16	GABARAPL1	0.7447368846633409
162205	EZH2	SNAPC1	0.7447347460851732
162206	NFE2L3	PTPRG	0.7447280129774962
162207	TFCP2L1	TMC4	0.7446889540718796
162208	NFKB1	AHNAK	0.7446177322489594
162209	PBX1	MMRN1	0.7445860272354817
162210	MEIS1	CX3CR1	0.744581607725098
162211	ESRRG	HELLS	0.7445517321719023
162212	HSF1	C12orf40	0.7445446650174079
162213	IRF8	COL4A2	0.7445369071590031
162214	MDM2	DCDC1	0.7445289789112142
162215	BATF	MTCP1	0.7445003963714031
162216	GOT1	TMEM236	0.7444923270644039
162217	SEMA4A	SESN1	0.7444908611340184
162218	RFX2	NET1	0.7444595373142736
162219	HDX	FAR2	0.7444571217070771
162220	HSPA5	ARL4D	0.7444560541434305
162221	BCL6	TSGA10	0.744453334330074
162222	MAFF	IER2	0.7444315384995122
162223	GTPBP1	CEP55	0.744426258823778
162224	UBB	CCDC88C	0.7444260363950017
162225	POLR2A	MTTP	0.7444235203740868
162226	NRL	GLDN	0.7444215910835055
162227	ARID5B	ARF4	0.744420970264656
162228	FOS	ARHGEF28	0.7444188913090816
162229	ZEB1	LFNG	0.7443831366535284
162230	KLRG1	CFAP74	0.7443683860825561
162231	ARID5B	RAB11FIP1	0.7443569621776118
162232	NR3C2	HBEGF	0.7443442861894736
162233	BHLHE40	MT1M	0.744342972315411
162234	BCL6	CCDC113	0.7443389712600589
162235	FOXO1	CCL5	0.7443247829357066
162236	KDM2B	DHRS9	0.7442870742815161
162237	ZNF10	ZPLD1	0.7442843177873111
162238	TWIST2	NFE2L3	0.7442673785712809
162239	PRDM1	PMVK	0.7442574138815097
162240	NRL	H1-4	0.7442197274421124
162241	PHTF1	EXD3	0.7441750102490062
162242	FOSL2	SQSTM1	0.7441690446289275
162243	KLRG1	PLTP	0.744142015247731
162244	CUX2	NEFH	0.7441227676507151
162245	EZH2	PADI4	0.7441028671059773
162246	HIVEP2	ABI3BP	0.7440986437227569
162247	KCNIP1	ITK	0.7440953476258743
162248	NR4A3	LNX2	0.7440891605678094
162249	RORA	TGFB2	0.7440831900329815
162250	NR4A3	CCDC60	0.7440746772432398
162251	KLRG1	TBPL1	0.7440642086164821
162252	RFX2	RHBDL3	0.7440550844231844
162253	PBX3	PTPRB	0.7440542127263963
162254	NFE2L3	PTGR1	0.7440351309578519
162255	KLF6	LDLRAD3	0.744029808965248
162256	TBPL1	BATF	0.7440125909833591
162257	UBB	EFNB2	0.7440112893968917
162258	KDM2B	MAPK6	0.7439778161155458
162259	SOX4	TMC7	0.7439729460970481
162260	FOSL2	PRSS12	0.7439677511440634
162261	ZNF92	TNC	0.7439600531189662
162262	ATF5	IL2RA	0.7439402270543944
162263	MXI1	TPST1	0.743936173930267
162264	TRIM69	CYSLTR1	0.7439238977867426
162265	MELK	DRAM1	0.7439144908493998
162266	AHR	CASS4	0.7439142488624452
162267	RFC3	PLAC1	0.7438342038424646
162268	FOXO1	TMEM230	0.7438288550888662
162269	ID1	PHLPP1	0.7437953459261916
162270	HLCS	CLEC10A	0.743770460613561
162271	TRMO	REEP1	0.7437610486784492
162272	AVEN	USP53	0.743760826861468
162273	NFKB1	PZP	0.7437605569126234
162274	AHR	FMO5	0.7437013296498247
162275	JUN	GPR39	0.7436936113100149
162276	BATF	DBF4	0.7436922071979919
162277	AHR	GCH1	0.7436717181630447
162278	CREM	AP3B2	0.7436698808929193
162279	PHTF1	TPTE2	0.7436362750950096
162280	RORA	FGL1	0.7436339870037932
162281	KLF4	DPYSL5	0.7436337587624239
162282	TRIM69	H2BC21	0.7436326100132071
162283	ADARB1	SLC18A1	0.74363152550679
162284	ESR1	GLCCI1	0.7436130709815297
162285	IRF8	ANKRD33B	0.7436079404580618
162286	VDR	H2BC18	0.7436048426090157
162287	BATF	H1-0	0.7435913386107345
162288	TRMO	OLFML3	0.7435897817275906
162289	TIGD4	CYB5D2	0.7435873745606478
162290	TBPL1	TREM1	0.7435815974823422
162291	CLK1	MAP1B	0.7435736645582759
162292	TWIST2	DOK5	0.7435596267808459
162293	MYLK	MTSS1	0.7435500459732189
162294	RFC3	KCNMB4	0.743548689029969
162295	HSPA1L	GNG12	0.7435463664350925
162296	THRB	WDR31	0.7435449698132033
162297	PBX3	H4C2	0.7435217271399254
162298	HIVEP3	SLC26A3	0.7435188378353054
162299	KDM2B	PRDM1	0.7435133419721055
162300	TIGD4	TNFRSF21	0.7435055896873114
162301	HIVEP1	NAALADL2	0.7435010685832095
162302	KLF6	ELOB	0.7434946837361016
162303	KLF12	LGALS3	0.7434898544781189
162304	EZH2	MAPK10	0.7434817427948388
162305	TBPL1	SPRY3	0.7434790323896812
162306	NFIL3	ATP10A	0.7434764068865918
162307	MDM2	IL3RA	0.7434707849030342
162308	FEZ1	S100A9	0.74346925514797
162309	KLF6	PPFIBP1	0.7434623347444006
162310	JDP2	IDO2	0.743454752396751
162311	RFX2	H3C1	0.7434533715353732
162312	DDX20	KCNMB4	0.7434391543427581
162313	ZNF563	PEAK1	0.7434376524619437
162314	HES1	DHX34	0.7434280816481839
162315	TFCP2L1	CDH13	0.7434258313660203
162316	ANXA1	RBMS3	0.7434234090085993
162317	AHR	ZNF114	0.7434218719276663
162318	GTPBP1	SCGB2B2	0.7434192649563769
162319	JDP2	MCM10	0.7433954991093075
162320	ZNF10	TSC22D3	0.7433862659723218
162321	TRIM69	AKAP12	0.7433782532336783
162322	KLF12	COL4A2	0.74337530537309
162323	EGR3	CFAP20	0.743370429055343
162324	KLF2	ZBTB16	0.7433685101655525
162325	FOSL1	CCNE2	0.7433641278096749
162326	GTF2A1	FRMD3	0.7433632405156303
162327	ZNF490	HIPK4	0.7433430892250041
162328	MXI1	LNX2	0.7433234802295513
162329	ODC1	CCDC34	0.7433167977534462
162330	POLR2A	HSD11B1	0.7432832458429438
162331	GLIS3	TAGAP	0.7432819525516177
162332	ADARB1	H1-5	0.743279084191933
162333	PRDM11	MALT1	0.7432761543661727
162334	FEZ1	SMIM35	0.7432622170063896
162335	KLF6	IER3	0.7432565224149001
162336	ZNF490	PDGFD	0.7432472516847928
162337	ESRRG	H3C6	0.7432442818567755
162338	RORA	EXD3	0.743238142977713
162339	HIVEP1	EFEMP1	0.7432066224814295
162340	HDX	NLGN4Y	0.7431838355765802
162341	ZNF490	NNAT	0.7431789149134042
162342	KLF4	SERPINB9	0.7431395867114859
162343	HMGB2	AMZ1	0.7431280933677181
162344	MEIS1	USP54	0.7431265645010356
162345	HSF1	ADAM12	0.7430957374701362
162346	NR6A1	IQCD	0.7430691985684562
162347	AFF4	CDK14	0.7430544087852519
162348	BCL11B	RANBP17	0.7430499038904033
162349	GMEB1	FFAR2	0.7430377303659147
162350	FOSL2	VWC2	0.7430346554387955
162351	ZNF490	SEMA5A	0.7430330421785736
162352	KLRG1	PKIA	0.7430325880076304
162353	NFKB1	RORB	0.7430207865122368
162354	ZNF711	GPR183	0.7430153721650055
162355	PHTF1	CA4	0.7429884955731819
162356	MEIS1	KLHL11	0.7429839550554036
162357	HESX1	PCSK4	0.7429800257071212
162358	ZNF81	DENND5B	0.742938633443235
162359	HDX	ANKRD22	0.7429357167350189
162360	ID1	SLC7A14	0.7429322594775745
162361	NFIL3	NRL	0.7429270296017091
162362	GTPBP1	ZEB1	0.7429159258314013
162363	MXD1	CNTN6	0.74290038320586
162364	BATF	GAS2	0.7428854167877045
162365	GOT1	NFKBIZ	0.7428674930478252
162366	PKNOX2	PDGFB	0.7428564058195397
162367	MDM2	PCDH10	0.742836274122349
162368	FOSB	JAML	0.7428000576209894
162369	ESRRG	ADAMTS2	0.7427676000437858
162370	CEBPD	SLC12A1	0.7427609304545569
162371	GTPBP1	G0S2	0.7427527340197402
162372	JUNB	CCDC170	0.7427321581203721
162373	IRF8	TCHH	0.7427224921400516
162374	JUNB	TOP2A	0.7427035864804078
162375	NR4A2	FMNL2	0.7427004831251263
162376	PBX1	AMN1	0.742700427811499
162377	HIVEP1	GSTCD	0.7426948071842948
162378	ESR1	EBF1	0.7426932424762769
162379	SETBP1	USPL1	0.7426892735989243
162380	JDP2	KIF11	0.742688064491547
162381	TWIST2	LIPK	0.7426851214252563
162382	TIGD4	VIM	0.7426840911231637
162383	RELB	FBXO33	0.7426194415589175
162384	HSPA5	JAM3	0.7426190031951995
162385	JDP2	DOCK9	0.742533697883592
162386	TP63	AOX1	0.7425287572767041
162387	KCNIP1	ICAM1	0.74252488826165
162388	HIVEP1	SBK1	0.7425063202688489
162389	SNAI1	ANGPTL1	0.7425003941726668
162390	DDX20	FAM117B	0.7424974511489898
162391	PRDM11	FANCC	0.7424433439125213
162392	GTPBP1	EPB41L4A	0.7424411602141837
162393	BCL6	AKR1D1	0.7424184514124037
162394	RAB7A	PTPRT	0.7423857592422587
162395	KLF2	SHROOM3	0.7423755998746688
162396	FOXO1	ESRRG	0.7423482119059645
162397	GTF2IRD1	TMEM230	0.7423463364851712
162398	KLF5	H4C2	0.7423293411773814
162399	DACH1	SLC26A8	0.7423292742178336
162400	RAB7A	TSPAN5	0.742322190950816
162401	MXI1	TMC7	0.7423045504281313
162402	PPP1R10	IMPG1	0.7422684968407021
162403	NFIL3	C16orf89	0.7422627906898998
162404	HLCS	MAPK6	0.7422474070519194
162405	ZNF563	UGCG	0.7422292934370748
162406	KLF12	SOX4	0.7422137755419969
162407	FOSL1	IFIT1	0.7422121148308854
162408	HESX1	GYS1	0.7422118298316286
162409	DACH1	KLHL23	0.7421967960521813
162410	PRDM11	KHDRBS2	0.7421923985003498
162411	PKNOX2	FN1	0.7421787744504614
162412	GLIS3	GRIK1	0.7421779115871449
162413	KLF2	CD44	0.7421648035615405
162414	DDX20	MX1	0.7421448607066208
162415	ZNF711	TMSB10	0.7421229200365024
162416	ATF3	ARHGAP20	0.7421148972755899
162417	PHTF1	PEAK1	0.7420967931063446
162418	ODC1	PTPRB	0.7420963385489274
162419	FEZ1	ZCCHC12	0.7420839777432121
162420	ESRRG	CDKN1C	0.7420787560869423
162421	NFIL3	FGL1	0.74207471815514
162422	ANXA1	WNT5B	0.742039992338476
162423	NR4A1	SYNE1	0.742032100571187
162424	RFX2	DOK6	0.7420179165803155
162425	BATF	GNLY	0.7420082289234918
162426	PROX1	KLF6	0.7419787435476696
162427	PHTF1	COMMD6	0.7419773582235956
162428	IKZF3	PLIN5	0.7419690693832406
162429	ZNF331	ADGRE5	0.7419647915866158
162430	HES1	H1-4	0.74196191645565
162431	ZNF704	C5AR2	0.7419477397396861
162432	ODC1	DSG2	0.7419317781003897
162433	HLCS	NPFFR1	0.7419292625273878
162434	PRDM11	RARB	0.7419264866808722
162435	BATF	HDX	0.7419252254544801
162436	HIVEP3	GBP2	0.7419243038014124
162437	FEZ1	KIT	0.7419060668570095
162438	EPAS1	C4orf46	0.7418973323483196
162439	KLF6	LIMK2	0.7418876714309655
162440	POU3F1	CENPE	0.7418837306391486
162441	POU3F1	LPL	0.7418665689977891
162442	DDX20	TXNDC16	0.7418191793522809
162443	ZNF81	PLA2G7	0.7418166037550336
162444	ADARB1	WARS1	0.7418110378283137
162445	ATF3	ADGRL2	0.741797685089931
162446	BCL6	MELK	0.7417914146579093
162447	HIVEP1	CCNB2	0.7417885808540634
162448	HIVEP2	S100A1	0.7417771941388427
162449	KLF4	ABI3BP	0.7417597482704347
162450	IRF8	ABCA3	0.7417045873867393
162451	HMGB2	ADARB1	0.7416950448152185
162452	HSF1	AHR	0.741683641570131
162453	RELB	ENPP3	0.741666657753076
162454	NR1H2	CPM	0.7416545306497965
162455	FOSB	LDHA	0.7416442842763653
162456	SOX4	BIRC5	0.7416340984756787
162457	EBF1	CLEC2L	0.74163193049193
162458	TWIST2	RSAD2	0.7416297259565586
162459	HSPA1L	H3-3B	0.7416170242225254
162460	BACH2	PRKCA	0.7415716818917508
162461	HLCS	MLKL	0.7415696544631282
162462	FOXO1	ATAD2	0.741566850320598
162463	RBPJ	C4orf46	0.7415549211568437
162464	PHTF1	CX3CR1	0.7415534056060439
162465	PPP1R10	LILRB5	0.7415502870205344
162466	ZNF711	IGFBP4	0.7415299283089546
162467	KLF2	MATN1	0.7415233027798307
162468	HLCS	AKR1D1	0.7415149524259521
162469	ARID5B	TENM3	0.7415141857553881
162470	NRL	H2BC15	0.7415138021821744
162471	HDX	LYVE1	0.7415071226702393
162472	HIVEP2	ID2	0.7414942380409887
162473	KLF2	IL18R1	0.7414610318775413
162474	TFCP2L1	FAM110B	0.7414570048133919
162475	ZNF711	KBTBD8	0.7414529799844405
162476	HIF1A	PRICKLE2	0.7414525911143203
162477	BHLHE40	POLE2	0.7414521816604676
162478	NFIL3	CENPN	0.7414476423237285
162479	ETV3	AKAP12	0.7414417584724632
162480	NFIL3	PPM1D	0.7414271611428205
162481	KLF6	ARHGEF3	0.7414247583327783
162482	JDP2	PLEKHA5	0.7414103017714383
162483	ZNF821	SCYL2	0.7414100996050856
162484	VDR	ERBB3	0.7413730876438552
162485	PRDM1	HAP1	0.7413667201839602
162486	HDX	HOMER1	0.7413556878999367
162487	ETV3	DPYD	0.7413483003551222
162488	MXI1	LIMK2	0.7413084662561501
162489	BHLHE40	TNFSF18	0.7413020815691685
162490	MYLK	C1QTNF7	0.7412949503725573
162491	KCNIP1	STK19	0.7412777302096483
162492	KDM2B	TMEM232	0.7412701469454094
162493	POU3F1	MT1G	0.7412488338112867
162494	KDM2B	H2AC8	0.7412455061042776
162495	PRDM1	KIFC1	0.7412351616347603
162496	BACH2	ERBB3	0.74122478906494
162497	ODC1	KCNE1	0.7412085418592534
162498	HMGB2	ERBB3	0.7411865106890466
162499	ZNF331	NOS1AP	0.7411776490118533
162500	HESX1	PAPSS2	0.7411542279488947
162501	BACH2	CXCL3	0.7411518065744566
162502	ATF5	AIM2	0.7411382413756772
162503	STAT4	NUPR1	0.7411247549729276
162504	CUX2	NT5DC1	0.7411218244695037
162505	ID2	SNTB1	0.7411202505890886
162506	AVEN	TEX49	0.7411076413153823
162507	KLF2	PTH2R	0.7410966042433185
162508	CUX2	SEMA3C	0.7410633886074288
162509	JDP2	PRMT9	0.7410630400095154
162510	EZR	CD200R1	0.741058965822655
162511	KLF4	UPK2	0.7410396845133695
162512	FOSB	GSTCD	0.7410172433701708
162513	RELB	IER5	0.7409982477829646
162514	MITF	HMGB2	0.7409697574026305
162515	HSPA1L	NPAS1	0.7409563274009054
162516	HIF1A	NRL	0.7409526847257767
162517	RFC3	LIPK	0.7409268167154206
162518	KDM2B	AFF3	0.740926150894656
162519	POLR2A	DTL	0.7409225317584412
162520	SNAI1	HLA-DPA1	0.7409167964162066
162521	ARID5B	COL5A3	0.7409058749177492
162522	PPARG	ASIP	0.740892697415633
162523	ARID5B	MAP3K21	0.7408812139405397
162524	HSF1	CDH13	0.74083828569931
162525	KLF4	TUBA1C	0.7408248515706931
162526	SNAI1	FBXO43	0.7408246609758189
162527	ZNF10	JAM3	0.7408217487206605
162528	ZBTB16	SORCS1	0.7407608475919176
162529	ZNF92	NACA	0.7407210440710625
162530	KCNIP1	CCNB2	0.7407190143498561
162531	MXI1	KCNQ5	0.7406936625236513
162532	HSF1	MROH8	0.7406828697575818
162533	MXI1	SLFN14	0.7406787791922611
162534	TRPS1	MS4A6E	0.740652634795839
162535	ZBTB16	GIPC2	0.740646216508315
162536	IRF8	GAS2	0.7406390378982466
162537	ZNF711	SEMA3E	0.740630181964616
162538	BHLHE40	SKIDA1	0.7406226082399479
162539	RFX2	ITM2A	0.740612548746061
162540	NFIL3	GRID2	0.7406053644389442
162541	GTPBP1	RGS12	0.7406034790937001
162542	AHR	NGEF	0.7405997247931151
162543	ESR1	MAGI1	0.7405921709015051
162544	HMGB2	TEC	0.740584436311428
162545	SETBP1	PAPSS2	0.7405707210009791
162546	THRB	SLCO4A1	0.7405509712021452
162547	MCTP2	CSF1	0.740540940893082
162548	ZNF92	CMTM2	0.7405275467192842
162549	NFE2L3	LARGE1	0.7405264004981301
162550	ESRRG	PLIN5	0.7404822388247644
162551	MAFF	CNN2	0.7404684160085444
162552	HES1	SULF1	0.7404557437477655
162553	FOSL2	NRG2	0.7404451769833499
162554	RAB7A	PTPN13	0.7404225557230145
162555	HIF1A	TTC33	0.7404101309847847
162556	EGR2	PCDH10	0.740407528540204
162557	MELK	MUC22	0.740393423586831
162558	HES1	TNFSF13B	0.7403810752788311
162559	NRL	PALLD	0.7403753221531755
162560	MEIS1	TWIST2	0.7403619140633773
162561	TFCP2L1	PLIN5	0.7403588074818974
162562	RELB	RHCE	0.7403425049101069
162563	HSPA1L	TDP2	0.7403324783589598
162564	SEMA4A	MYBPC1	0.7403312553586916
162565	ATF5	TNIP3	0.7403224514974454
162566	HMGA2	AR	0.7402928631856169
162567	BATF	SERINC5	0.740289422908188
162568	TRIM69	PTGES3	0.7402786750047684
162569	GMEB1	SPIRE2	0.7402707442588972
162570	BHLHE40	MARCO	0.7402665721853863
162571	KLRG1	CYSLTR1	0.7402538453910696
162572	HIF1A	ASTL	0.7402529528498313
162573	KLF12	MDM2	0.7402456788516987
162574	EGR3	CLIC4	0.7402240311880904
162575	ARID5B	ASPHD1	0.7402194515986824
162576	BATF	TEK	0.740190131821818
162577	KLF4	MT2A	0.7401812200418051
162578	NR1H2	GNLY	0.7401717743724079
162579	ZBTB16	HMMR	0.740170912805172
162580	ZNF367	SPATA5L1	0.7401293739639452
162581	ZNF92	PGK1	0.7401179024144979
162582	HLCS	JDP2	0.7400880298852084
162583	PHTF1	H3C1	0.7400791724392697
162584	SEMA4A	ZNF490	0.7400761986248603
162585	ZNF367	MYOCOS	0.7400326689313352
162586	ZSCAN31	GBP2	0.7400172381442979
162587	NFE2L3	DIRAS2	0.7400141938435681
162588	RBPJ	DIAPH3	0.7400081689447343
162589	TBPL1	TDP2	0.7400010595248919
162590	ZNF563	SAMD12	0.7399967296551895
162591	RELB	NTRK3	0.7399726449789067
162592	MXI1	NCKAP5	0.7399462314515368
162593	HSPA1L	DAB2IP	0.739945869545382
162594	ZNF2	SYT16	0.7399388701622482
162595	ZNF711	H2BC4	0.7399365903231804
162596	SETBP1	CD70	0.7399331620424078
162597	RORB	IFI44L	0.7398757777431243
162598	NRL	MBNL3	0.7398745425823349
162599	THRB	GPR55	0.7398600118700084
162600	NFIL3	MUSK	0.7398175939104763
162601	ZNF821	PARD3B	0.7397984017113655
162602	HSF1	TMEM184C	0.7397842722302136
162603	ID1	LOXL2	0.7397499068789156
162604	ZNF2	RRAS2	0.7397283414794704
162605	TWIST2	ESRRG	0.7396909387309317
162606	RAB7A	XBP1	0.739685995068344
162607	MDM2	LGALS1	0.7396755461529114
162608	HIVEP1	TUBA4A	0.7396620934930798
162609	CREB5	OR3A2	0.7396603945700884
162610	MYLK	MCTP2	0.7396556792133315
162611	ZNF81	IGF1R	0.7396551154868335
162612	ADARB1	DNAJC27	0.7396188263701259
162613	RELB	CXADR	0.7396096528502701
162614	BCL6	ENAH	0.7396056584429109
162615	JDP2	PRICKLE2	0.7395793898516322
162616	SNAI1	SKAP1	0.7395734635870755
162617	NR1H2	TNFSF18	0.7395647358327262
162618	RELB	ABCC6	0.739538929354115
162619	RFX2	CNN2	0.7395189407810173
162620	EDN1	LIPK	0.7395169778584498
162621	RFC3	MS4A4A	0.7395128584861241
162622	GOT1	CCDC141	0.7395022095472427
162623	CLK1	EFEMP1	0.7394730882035984
162624	KLF6	EPAS1	0.7394720554942775
162625	BCL11A	CAVIN1	0.7394677278336165
162626	PROX1	SRSF7	0.7394430158004393
162627	KDM2B	CTXND1	0.7394362893776949
162628	GTPBP1	GLCCI1	0.7393884713595354
162629	PRDM11	CLMP	0.7393536571824127
162630	STAT4	CEBPD	0.7393531417386283
162631	CLK1	TOX	0.7393375434232755
162632	AHR	SSC4D	0.7393198224132237
162633	MDM2	GON7	0.7393159889932156
162634	PHTF1	CLEC5A	0.7393028395611162
162635	UBB	DSG2	0.7392837036825912
162636	IKZF3	PLXNA2	0.7392738139884919
162637	NFIL3	DUSP19	0.7392727404987756
162638	TWIST2	COLGALT2	0.739256591283205
162639	EZH2	NEK10	0.7392281259998797
162640	HLCS	CYB5D2	0.7392267770725679
162641	HSPA5	NARF	0.7392227691719168
162642	GZF1	CA4	0.739216294806599
162643	ETV3	SCN4B	0.7392105294386629
162644	ATF3	MICALL1	0.7391839038428532
162645	PPP1R10	MEIS1	0.739164164601497
162646	PRDM1	PGK1	0.739157915613186
162647	ZNF711	HK2	0.7391430394272256
162648	KDM2B	HIVEP1	0.7391427919746748
162649	SETBP1	ITGA11	0.7391405773077848
162650	MCTP2	HGF	0.73912340503074
162651	RARB	PAQR5	0.7391074036903407
162652	HMGA2	EPHB1	0.7390995305627757
162653	RELB	SAMD12	0.73909011724902
162654	ZNF81	BATF	0.7390802094945687
162655	HIVEP2	PLEKHA5	0.7390715043837881
162656	RFC3	PHACTR1	0.7390566160078458
162657	ZNF93	CACNB4	0.7390454703222415
162658	JDP2	EPHA4	0.7390443756405155
162659	HIF1A	H2AC16	0.7390310012148334
162660	EZR	CD247	0.7390295582412466
162661	FOSL1	CECR2	0.7390270042231857
162662	ZNF10	ELL2	0.7389738966550532
162663	EZH2	SLC26A3	0.738963596766381
162664	THRB	ADAL	0.7389467861997298
162665	PRDM1	DOK6	0.7389458784753773
162666	HDX	KLHL15	0.7389420396605996
162667	KLF4	SLC35F3	0.7389279146282147
162668	PRDM1	KRTAP5-11	0.7389211085247147
162669	VDR	KIFC1	0.7389170165936916
162670	NR2F1	EPHB1	0.738915514889975
162671	BCL11A	PHLPP1	0.7389017650050099
162672	GLIS3	SCN9A	0.7388879733510535
162673	EGR1	GNG2	0.7388861476669082
162674	CREB5	FAM43A	0.7388805658053405
162675	ZNF704	CA4	0.73887974856123
162676	JDP2	ARHGEF28	0.7388743469364311
162677	GTF2IRD1	USP36	0.7388657241517087
162678	RFX2	SLC16A10	0.7388598784964353
162679	GLIS3	ZNF2	0.7388163096772954
162680	CREM	IFI6	0.7387916633161945
162681	TRIM69	CX3CR1	0.7387912703074013
162682	AFF4	SYN2	0.7387910257832716
162683	JDP2	KIF26B	0.7387870371685532
162684	ZNF821	QPCTL	0.7387767377061404
162685	ANXA1	GABRG1	0.7387387571257266
162686	HIVEP3	ZNF367	0.7387360445055609
162687	ZNF711	GADD45G	0.7386805566760629
162688	NR4A1	MUCL1	0.7386637039662916
162689	VDR	AOX1	0.7386585331074061
162690	PKNOX2	SLC2A5	0.7386441428108497
162691	GTPBP1	C1QTNF7	0.7386036579949813
162692	RAB7A	ZPLD1	0.7385945090204473
162693	HMGB2	CYRIA	0.7385906154673164
162694	IKZF3	HRK	0.7385649574080717
162695	HMGB2	TSPAN5	0.7385626267616523
162696	ETV3	AIF1	0.7385599136927022
162697	RARB	TPST1	0.7385255527156491
162698	KCNIP1	TRNAU1AP	0.7384934807670043
162699	NFE2L3	ZFAND2A	0.7384760350538424
162700	RELB	CRIM1	0.7384705514254448
162701	RARB	SULF2	0.7384240015069271
162702	DDX20	SPSB1	0.7383931901342806
162703	ADARB1	LGMN	0.7383899408421581
162704	ZNF556	ZBTB16	0.738359890373427
162705	HSPA1L	SUSD1	0.7383475520109242
162706	TRIM69	KCNMB4	0.7383354513212483
162707	NR6A1	PKIA	0.7383289843960161
162708	PRDM11	LAMA2	0.738314850917149
162709	GOT1	HSD11B1	0.7383111236641895
162710	HSF1	UBA52	0.7383025210893749
162711	SETBP1	NEFH	0.7382699307440351
162712	HES1	RAMP1	0.7382598161919576
162713	BHLHE40	KCNQ3	0.7382594377830594
162714	KDM2B	EPB41L1	0.738229053817752
162715	FEZ1	SNX8	0.738215992459543
162716	MXI1	FILIP1L	0.7381961296926062
162717	TRPS1	CENPK	0.7381737888850501
162718	NR1H2	CRACD	0.7381697504331655
162719	SLC18A1	AGBL3	0.7381640145411553
162720	MAFB	CDCA2	0.7381504368411375
162721	NR4A3	CXADR	0.738129936134693
162722	HDX	DLEU7	0.7381161418797878
162723	POU3F1	EFCAB5	0.7381092693665869
162724	HES1	GPR85	0.7380971359862101
162725	MDM2	PLAT	0.7380942625089935
162726	NFIL3	SLC38A6	0.7380655718876459
162727	UBB	PAPSS2	0.7380411314076245
162728	ZEB1	SERPINE1	0.7380361195572456
162729	SNAI1	DNAJA1	0.7380256197421787
162730	VDR	CDC25C	0.7379991819417843
162731	MDM2	BRINP2	0.7379983391861111
162732	HMGB2	KLHL28	0.7379844162235661
162733	ETV3	LRRC74A	0.7379833694426698
162734	JUNB	HMGA2	0.7379623601994816
162735	BHLHE40	NUP210L	0.7379617936449482
162736	TRIM69	ABI3BP	0.7379426882004794
162737	FOSL2	CCK	0.7379380460719176
162738	EZH2	CYB5D2	0.7379257980798213
162739	NFIL3	CAMKMT	0.7379079307004526
162740	HSF1	EEF1B2	0.7379020646715009
162741	NR4A3	STK10	0.7378623786448141
162742	BHLHE40	CGAS	0.7378534462739763
162743	BCL6	H2AC11	0.7378447747106872
162744	ZNF81	TMPRSS9	0.7378294125742371
162745	JDP2	IFRD1	0.7378272463448953
162746	PPP1R10	MAP2K6	0.737824027503293
162747	HIVEP1	KLF6	0.7378172857049984
162748	ZNF385D	ELOB	0.7378132020175664
162749	JUNB	ARHGEF28	0.7378043638907673
162750	EDN1	MT1M	0.7377801706490472
162751	CUX2	DIRAS2	0.7377594814825177
162752	GMEB1	BCL11A	0.7377589055710678
162753	NFKB1	NAV2	0.7377452382804238
162754	ETV3	IL2RA	0.7377351766793642
162755	HESX1	CUX2	0.7377124648285768
162756	TIGD4	TOB1	0.737708095127701
162757	MDM2	KRTAP5-11	0.7377035623136109
162758	ESRRG	CCDC18	0.737688276313583
162759	STAT4	DNAH11	0.7376675952970785
162760	KLF4	PFKFB3	0.7376528887759224
162761	NR3C2	EPAS1	0.7376463346574006
162762	ATF3	FSD1	0.7376418989429442
162763	ODC1	HIP1	0.7375996310860988
162764	MDM2	NAP1L3	0.7375807202751771
162765	TFCP2L1	KANK1	0.7375541754682833
162766	PBX1	SLC10A1	0.7375519905966514
162767	RELB	PKIA	0.7375470821176808
162768	ZNF704	H2AC15	0.7375194640675657
162769	KDM2B	RORA	0.7375153810052842
162770	ZEB1	ALKBH5	0.7374839974051428
162771	BATF	ASMTL	0.7374667681597677
162772	HSPA5	RIPK2	0.7374561247520869
162773	CREB5	MSMO1	0.7374536644806382
162774	ODC1	STK10	0.7374270531578997
162775	MXD1	ALK	0.7374216072558337
162776	SOX4	NPAS1	0.7374193528464814
162777	PRDM11	HLA-DRA	0.7374086845863584
162778	EPAS1	LOXL2	0.7374008352451951
162779	HIF3A	LOXL2	0.7373993746329871
162780	ESRRG	SLC12A1	0.7373955127188392
162781	NFE2L3	CCDC141	0.7373775932600248
162782	NFE2L3	BFSP2	0.7373582827184285
162783	SETBP1	KITLG	0.737348912383806
162784	IRF8	NTM	0.7373430278887761
162785	KLF6	PTPRM	0.7373240510986128
162786	BACH2	CXCL2	0.737313920369842
162787	KLF12	TEC	0.7373093468010744
162788	PRDM11	TACR1	0.7372967297715916
162789	MITF	GOT1	0.7372877140058116
162790	TFCP2L1	PALLD	0.7372844453158787
162791	NFKB1	ENPP1	0.7372793393333915
162792	ZSCAN31	POMZP3	0.7372729086709376
162793	ATF3	PTPRG	0.7372519657364689
162794	UBB	KLHL15	0.7372503117621554
162795	MXI1	TCHH	0.7372290239500314
162796	FOSL2	CFAP54	0.7372224563684866
162797	BHLHE40	GLCCI1	0.7372065782897727
162798	PROX1	PUS10	0.7371899594060676
162799	MDM2	AXDND1	0.7371756539047503
162800	HDX	TRIM5	0.737173097334175
162801	RAB7A	S100A4	0.7371004355291852
162802	ARID5B	RNF19B	0.7370994206324143
162803	KLRG1	SLC28A2	0.73708745370276
162804	SLC18A1	PRICKLE1	0.737086881035635
162805	ID1	KHDRBS3	0.7370770447493286
162806	JDP2	LMNTD1	0.7370597860112783
162807	JUNB	TPX2	0.7370556665405296
162808	POU3F1	C3orf84	0.7370367726058867
162809	KLF5	MLF1	0.7370200882777034
162810	MAFB	CFAP54	0.7370183002463687
162811	NR1H2	FLVCR2	0.7370021692731193
162812	DDX20	CXCL14	0.7369912288054278
162813	PBX3	PLIN2	0.7369575645667696
162814	PBX1	CGNL1	0.7369523029337486
162815	RAB7A	CNMD	0.7369424178896811
162816	PBX3	FZD4	0.7369373011216556
162817	NR6A1	ASPM	0.736932302953352
162818	PROX1	PRKCE	0.7369177365240391
162819	RFX2	GLIS3	0.7369137291276849
162820	ETV3	P2RY8	0.7369075481799419
162821	FOSL2	DCHS2	0.7369034476928308
162822	ZNF821	GNG12	0.7369015192439675
162823	GLIS3	DRAM1	0.7368982882078907
162824	EGR1	EPM2A	0.7368890593552399
162825	EZH2	TXLNB	0.7368826247663635
162826	FOXO1	CBR1	0.7368811029220083
162827	GTF2IRD1	GAS2L3	0.73687546708133
162828	AHR	BANK1	0.7368540406657197
162829	ESR1	CCDC88C	0.736841812936975
162830	EGR3	NOS1AP	0.7367944570813751
162831	ZNF490	IKZF3	0.7367843121901908
162832	KDM2B	CABYR	0.7367570122395998
162833	FOXO1	MCTP1	0.7367505942392779
162834	ATF5	DPYSL5	0.7367314817620543
162835	HIF1A	PACRG	0.7367174766978677
162836	JUND	SDS	0.7366804673145109
162837	EBF1	KLRD1	0.7366694046951434
162838	JUND	DAB2IP	0.7366634922174673
162839	NR1H2	BACH2	0.7366516549182615
162840	NR6A1	CNTN6	0.7366500775919814
162841	TRIM69	RAB11A	0.7366453530393058
162842	VDR	TUBA4A	0.73663030726736
162843	GTF2IRD1	USP38	0.7366166056386888
162844	GTF2A1	CFAP54	0.7366101856877085
162845	ZNF556	EPB41L3	0.7365974597145346
162846	PPARG	AKR1D1	0.7365624760502546
162847	ZNF331	MYOM1	0.7365466124887156
162848	RAB7A	MBD3L1	0.7365344087738519
162849	KLF4	SAXO1	0.736534000384727
162850	KLF6	HSPA4L	0.7365057919058209
162851	RORA	CENPN	0.7364996120492266
162852	HLCS	GPR137C	0.7364795151940338
162853	CUX2	HK2	0.7364751794149094
162854	PRDM1	EPAS1	0.7364529065653966
162855	EGR2	BFSP2	0.7364502985177306
162856	ODC1	GOLGA6L7	0.7364379510783142
162857	IRF8	NHS	0.7364230366077712
162858	ZNF331	WLS	0.7364122431959972
162859	GMEB1	GPNMB	0.7363697028620525
162860	KDM2B	DPP10	0.7363603107707345
162861	ATF5	STXBP6	0.7363483040217305
162862	HES1	LRP3	0.7363328545039859
162863	PPP1R10	HBB	0.7363285891221604
162864	ZNF114	GMNC	0.7363274234386504
162865	MEIS1	TNFRSF19	0.7362875162015944
162866	ZNF2	H1-3	0.7362704051232625
162867	NFKB1	IMPG1	0.7362646008772993
162868	HIF3A	RBPJ	0.7362481735457944
162869	KLF4	TPD52	0.7362460117082317
162870	ZNF556	IL1R2	0.7362134241558045
162871	ZNF93	PDE7B	0.7361947050248354
162872	NR4A2	MUSK	0.7361902048643467
162873	MAFF	CNTN6	0.7361881383795901
162874	ARID5B	MYO16	0.7361822589310695
162875	PROX1	HSP90B1	0.7361780017316936
162876	AHR	SULT6B1	0.7361756333778968
162877	HDX	IL21R	0.7361662629822802
162878	HDX	CDC42EP3	0.7361287182848998
162879	PBX1	IL1R2	0.7361171483318433
162880	KLF6	MYO16	0.7361154497696538
162881	ESRRG	TMEM140	0.7361114996398869
162882	TFCP2L1	CD70	0.7361069243305279
162883	NR4A3	SLC24A3	0.7360952915216152
162884	RORA	AIM2	0.7360822538735752
162885	GMEB1	MT1M	0.7360645345040496
162886	TIGD4	STXBP6	0.7360551421532755
162887	ZBTB16	HAUS8	0.7360345626335292
162888	THRB	FANCA	0.7360310384425444
162889	NFIL3	GNG12	0.7360242712498745
162890	KLF6	PNOC	0.7359887896335311
162891	PPARG	CXCL2	0.7359629914210326
162892	MYLK	NHS	0.7359586552543147
162893	RELB	PNO1	0.7359583170486831
162894	PBX3	FBXO16	0.7359294236148721
162895	FOS	SLC28A2	0.7359177814751204
162896	PHTF1	PGM1	0.7359131266921334
162897	ZEB1	BUB1B	0.7358741625715961
162898	IRF4	ZNRF3	0.7358577660760538
162899	NFKB1	PHLPP1	0.7358485309631183
162900	HDX	SULT6B1	0.7358461606390269
162901	PRDM1	AGFG1	0.7358444976694632
162902	EZR	FGD6	0.7358242041292953
162903	HLCS	HERC5	0.735807746204487
162904	TFCP2L1	RTKN2	0.7358039895192999
162905	KCNIP1	PLEKHG2	0.7358035493395977
162906	ZNF367	TMEM230	0.7357895281090313
162907	FOSB	GLDN	0.7357821222964268
162908	ODC1	APOC1	0.7357459087271451
162909	ZNF711	XYLT1	0.7357140894017865
162910	AVEN	PTPRB	0.7357066239967665
162911	MITF	BEX2	0.7357026700160882
162912	ESR1	GABARAPL1	0.7356933356062326
162913	BACH2	VEPH1	0.7356533485489325
162914	NRL	QPCTL	0.7356413178474394
162915	HESX1	DNAH3	0.735626909969224
162916	JUNB	UBASH3B	0.7356200526914242
162917	ZNF711	PADI4	0.7356076207889606
162918	ZNF81	P2RY10	0.7356022498209527
162919	BATF	FBXO16	0.7355778461597442
162920	NR4A3	AMD1	0.735568466453288
162921	ZNF711	KCNJ2	0.7355655961316571
162922	ZNF490	MAGI3	0.7355585564814874
162923	ZNF367	ASMTL	0.7355575073813966
162924	HES1	ANXA3	0.735539160224429
162925	EPAS1	FAM117B	0.735518766053063
162926	HDX	TUBA4A	0.7355016996865146
162927	RFC3	IMPG1	0.7354938851521607
162928	KCNIP1	KNL1	0.7354135374800053
162929	ODC1	NEDD9	0.7354090137104301
162930	KDM2B	ARHGEF28	0.7353988596535901
162931	EZR	TTC26	0.7353891228509607
162932	GOT1	CCDC83	0.7353889852887375
162933	PBX1	APOBEC3F	0.735377451692573
162934	ADARB1	PLAA	0.7353758276370207
162935	IRF4	IL1R2	0.735347810085013
162936	TBPL1	CRACD	0.7353442817793385
162937	TBPL1	GLYATL1	0.735337290846829
162938	ATF5	JMY	0.7353285132677985
162939	HIVEP2	RASL11A	0.7353278854400807
162940	ZNF711	NOP58	0.7353013571018253
162941	ESR1	NRL	0.735301120727666
162942	PRDM1	AR	0.7353003802713921
162943	ETV3	XBP1	0.7352892972609405
162944	IRF8	TEX49	0.7352887356103145
162945	GLIS3	SFR1	0.7352873393379921
162946	AHR	PADI2	0.7352686173328655
162947	NFIL3	COL5A3	0.7352644187554316
162948	ZNF92	FLT1	0.7352542589143548
162949	NFKB1	COLGALT2	0.7352405053094715
162950	NRL	EXT1	0.7352372663107802
162951	TRMO	P3H2	0.735230833381719
162952	AR	CLEC5A	0.7352054595884614
162953	GTF2IRD1	SOCS6	0.7351966334711411
162954	ESRRG	FABP5	0.7351769846131786
162955	MELK	ADGRD1	0.7351577939902751
162956	NR3C2	EFNB2	0.7351550986256561
162957	MDM2	FAM107B	0.7351491037823968
162958	HIF3A	AGFG1	0.7351352589225723
162959	PPARG	RHCE	0.7351343995418809
162960	DDX20	FPR3	0.7350975070458102
162961	ZNF10	LIPK	0.735091324633569
162962	NFIL3	MAPK8	0.7350849033454452
162963	HESX1	DOK5	0.7350789050144778
162964	GTF2IRD1	ITGA11	0.7350725471223822
162965	ZNF93	DOCK9	0.7350633155877729
162966	GLIS3	P2RY12	0.7350387008621488
162967	TIGD4	TFR2	0.7350180680784665
162968	SEMA4A	ANKRD7	0.7350019233990138
162969	MXI1	SKAP1	0.7349848519529101
162970	FOXO1	USP54	0.7349570947193949
162971	PHTF1	DCHS2	0.7349420686948517
162972	ANXA1	ADAL	0.7349398461034917
162973	NR4A2	GPR39	0.7349390672349266
162974	MYLK	ANGPT4	0.734933084733365
162975	RFC3	HIF1A	0.7349250753568002
162976	ZNF331	MIPOL1	0.7349165505092214
162977	HUNK	MIPOL1	0.7349116058988319
162978	HSPA1L	SH3BGRL3	0.7348818806752033
162979	MELK	H4C5	0.734876260891472
162980	KLF4	GPR84	0.7348675948802234
162981	CREB5	FBXL14	0.7348671845952064
162982	TFCP2L1	MCTP1	0.7348547422846803
162983	GMEB1	HECW2	0.7348526624304875
162984	NR4A2	KHDRBS2	0.734836513257735
162985	DTL	ACKR3	0.734834721337993
162986	HSF1	ACTN2	0.7348152604563194
162987	GTPBP1	BIN1	0.7348122897409666
162988	TIGD4	PIPOX	0.7347823169113973
162989	KLF12	PLEKHA7	0.7347666752651693
162990	GOT1	ITGA2	0.7347631475934017
162991	ZNF10	PLEKHG2	0.7347505387543544
162992	MXI1	PRMT9	0.7347474627188033
162993	ZNF490	ME1	0.7347457273225239
162994	JDP2	GLO1	0.7347457228548455
162995	BHLHE40	ROR1	0.7347267122949129
162996	KLF2	BRINP1	0.7347193999000836
162997	GTPBP1	SKAP1	0.7346721212782891
162998	ZNF331	FSD2	0.7346715429899351
162999	HSPA1L	CLEC9A	0.7346506317613414
163000	AFF4	ADAMTS19	0.7346314913009985
163001	PHTF1	FGD6	0.7346137686935875
163002	ID2	RASGEF1B	0.7346136934159575
163003	HIF1A	SPSB1	0.734602947009755
163004	ESR1	KRTAP5-11	0.734594538327038
163005	PRDM1	RHBDL3	0.7345735932070593
163006	TBPL1	PGM1	0.7345722848474942
163007	TWIST2	GPR85	0.734568937681804
163008	PHTF1	KCNIP1	0.7345673625690499
163009	HESX1	RARB	0.734564522704449
163010	DDX20	SUSD1	0.734527964457853
163011	GTPBP1	CXCL3	0.7345163532444348
163012	AVEN	FCHO1	0.7345124206999085
163013	HES1	SEPHS2	0.7345014264047387
163014	BHLHE40	FABP5	0.7344751786578662
163015	DDX20	FAM107B	0.7344632007596343
163016	CLK1	IL1RAPL2	0.734455001435491
163017	PRDM1	AOX1	0.7344307497115474
163018	ZEB1	ARHGAP18	0.7344194721584393
163019	YBX1	HES1	0.7344020361252575
163020	ZNF2	RORB	0.7343951806018192
163021	POLR2A	CLEC9A	0.7343787550802094
163022	ESR1	NWD2	0.7343492735650576
163023	EGR1	DLGAP5	0.7343370046547663
163024	KLF5	PLAUR	0.7343359283261893
163025	BATF	REL	0.7343089145656381
163026	KLF2	TSHR	0.7343077348477995
163027	FOSL2	KIAA0825	0.7343045687911363
163028	SOX4	ALCAM	0.7343024558053779
163029	KLRG1	NFKBIB	0.7342991061994781
163030	ZNF711	BACE2	0.7342959348166027
163031	NR6A1	SLC18A1	0.7342920135561923
163032	TRMO	SYNE2	0.7342706138195881
163033	KLF4	PTPN13	0.734257044905948
163034	MEIS1	HRK	0.7342512223428715
163035	ZNF81	SLC12A2	0.7342316418278991
163036	GTF2A1	CCDC171	0.7342241832637381
163037	EZH2	EXD3	0.7342185672316841
163038	RFC3	KCTD16	0.7342020315357316
163039	JDP2	LBH	0.7341936619396785
163040	IRF8	RNLS	0.7341854962768379
163041	PROX1	NSMCE1	0.7341783146089252
163042	ZSCAN31	IRGM	0.7341748951509957
163043	NR4A1	PIK3C2B	0.7341733316138408
163044	BHLHE40	SULT6B1	0.7341731795311058
163045	JUNB	GPR87	0.7341706930388093
163046	ODC1	SCGB2B2	0.7341681103090778
163047	TCF7L1	IRGM	0.7341497564345141
163048	HESX1	NR6A1	0.7341270264989083
163049	ZNF563	SLC38A4	0.7341257576223646
163050	HMGB2	TTN	0.734120352429649
163051	KLRG1	PLEKHH2	0.7341096660215106
163052	HIF1A	TNFAIP8L3	0.7340933608549494
163053	HSPA5	CHRNA5	0.7340863955713091
163054	HDX	GARNL3	0.7340620745553033
163055	GTF2IRD1	TPX2	0.7340570130310243
163056	ARID5B	NECAP1	0.734046155964676
163057	ZNF711	CFAP161	0.7340287344254393
163058	ZNF821	STEAP1B	0.7340146183679299
163059	PBX3	CHAC1	0.7340081891733321
163060	ZNF93	NUBP1	0.7340066453101678
163061	ZNF711	FAM177B	0.7340065895233552
163062	RAB7A	VPS18	0.7340065114678532
163063	ID1	PPP1R3B	0.7339700645488607
163064	NR1H2	SLC7A14	0.7339656030514246
163065	EZH2	ESF1	0.7339626044325793
163066	HMGB2	NCAM1	0.7339569836495098
163067	HIVEP1	ELOVL4	0.7339222398908886
163068	EPAS1	THRB	0.7339117775024577
163069	GTPBP1	CD300LB	0.7339074776098456
163070	HES1	PPP1R36	0.7338968848120195
163071	NFE2L3	MX1	0.7338781919517748
163072	MXD1	FCHO2	0.7338758991877007
163073	MDM2	FGD6	0.7338735167927316
163074	TIGD4	CCL3	0.7338584067428869
163075	FOSL1	GMEB1	0.7338318413973522
163076	NR3C2	KATNA1	0.7338216607707203
163077	PHTF1	DNM3	0.7337979607068582
163078	MEIS1	HTR7	0.7337406281311722
163079	NRL	PDE8B	0.733739568047652
163080	ZNF92	ROR2	0.7337027194230441
163081	SLC18A1	SBK1	0.7336498806445657
163082	XBP1	CENPK	0.7336171148341084
163083	ANXA1	SLC38A2	0.7336041912512047
163084	NR3C2	SFR1	0.7335772778132943
163085	ATF5	PRC1	0.7335740089116011
163086	FEZ1	RORA	0.7335608884400799
163087	PPP1R10	MAFF	0.7335586499893261
163088	NR1H2	FRMD3	0.7335581177993558
163089	ZNF331	SERPINB9	0.7335504411080334
163090	ZNF385D	YJU2	0.7335225156324889
163091	PBX1	PTGES3	0.7335203291613397
163092	FOXO1	FAM81A	0.7334710186773046
163093	FOSB	EBF1	0.733452495344933
163094	ADARB1	DIRAS2	0.733448603389599
163095	NR1H2	ATF3	0.7334223909485605
163096	SEMA4A	CD109	0.7334034154675962
163097	HIVEP2	PHACTR2	0.7333714011072109
163098	RARB	PPP1R36	0.7333683187839479
163099	PRDM1	CNN2	0.733359181764456
163100	MXI1	CTNNA3	0.7333378550649965
163101	MDM2	NDRG1	0.7333319668016584
163102	BCL6	SLC35F3	0.7333244953356393
163103	AHR	TEK	0.7332945622627427
163104	AFF4	PAK5	0.7332718420699963
163105	JUND	FEZ1	0.7332649079802259
163106	EZH2	NME5	0.7332596326135222
163107	POU3F1	PCSK4	0.7332580221823088
163108	BHLHE40	CCL5	0.7332491365378936
163109	PRDM1	PLPPR1	0.733234961416686
163110	HESX1	STX11	0.7332240443177603
163111	RFX2	RIN2	0.7332047168925022
163112	EGR3	REXO5	0.7332031519749125
163113	TWIST2	ARHGEF3	0.7331890299482312
163114	EPAS1	HSPH1	0.733163202178307
163115	TWIST2	MYO10	0.7331577637077862
163116	HSPA1L	PRICKLE1	0.7331468866505856
163117	RBPJ	H4C5	0.7331467646697071
163118	HLCS	MATN1	0.7331313405240732
163119	NR3C2	FDFT1	0.7331224226616838
163120	KLF4	AKAP12	0.73310180253194
163121	ZNF821	SCD	0.7330953032712215
163122	ZNF821	SLC7A14	0.7330871250795374
163123	PHTF1	CLVS1	0.7330698646802091
163124	ZNF563	GLCCI1	0.7330640370315935
163125	BHLHE40	ZNF92	0.73306364986007
163126	FOSB	SLC24A2	0.7330590416867631
163127	GOT1	NEFM	0.7330578355132108
163128	PRDM1	SPRY3	0.7330360426857669
163129	HES1	RSBN1	0.7330290865850767
163130	AVEN	CXCR4	0.7330287026267607
163131	EGR3	PEBP4	0.7330219541516209
163132	TBPL1	AHI1	0.7329568091964501
163133	ZNF704	PTPN22	0.7328969020064903
163134	TFCP2L1	CLIC4	0.7328941640248086
163135	FOSL2	NR6A1	0.7328925845197856
163136	KDM2B	HOPX	0.7328876511844468
163137	MITF	BRCA2	0.7328744205713366
163138	KLF5	CCDC18	0.7328719802395471
163139	SOX4	MAP3K13	0.7328483839638358
163140	ZNF711	CCDC113	0.7328259063107286
163141	FOSL1	ABCA3	0.7328139308630526
163142	ZNF93	THSD7A	0.7328045342382007
163143	RFC3	HSP90AA1	0.7327867295202602
163144	TRIM69	PROS1	0.7327747227116382
163145	SLC18A1	NIPAL1	0.7327596934054945
163146	KDM2B	SELENOP	0.7327428653628274
163147	KCNIP1	FBLIM1	0.7327341992550703
163148	AVEN	NRCAM	0.7327305511435366
163149	FOSL2	CENPN	0.7327250261692433
163150	MAFB	PER3	0.7327226372764016
163151	MXD1	LIPC	0.7327216803827432
163152	RELB	STMN1	0.7327086688273657
163153	ZNF93	ACKR3	0.7326929287790113
163154	PKNOX2	NFKBIA	0.7326896225043353
163155	NR6A1	PKIB	0.7326828939284679
163156	NR3C2	RAB26	0.732680812631703
163157	JUNB	POU3F1	0.7326671405473593
163158	HUNK	PROX1	0.7326451940451755
163159	DTL	NHS	0.7326215938319043
163160	ADARB1	ADGRL2	0.7326195650260547
163161	ADARB1	ATF7IP2	0.7326110441734434
163162	AHR	APOBEC3F	0.7326084429380115
163163	HES1	LIPC	0.7326022317357287
163164	GTF2A1	CIBAR2	0.7325952099442469
163165	FOS	RIPOR2	0.7325813169210105
163166	BATF	GPR132	0.7325800503248153
163167	TRMO	ACKR3	0.7325723742617225
163168	HSPA5	ACKR3	0.7325582119509418
163169	KLF4	EPHA4	0.7325495396059191
163170	RFC3	PPME1	0.7325156256598654
163171	FEZ1	TOX	0.7325105855998226
163172	BCL6	NMRK1	0.7324724913609143
163173	AHR	PLCXD2	0.7324667757375307
163174	RAB7A	ANGPT4	0.7324492002186178
163175	DDX20	NETO2	0.7324060610448775
163176	KDM2B	RBBP8	0.7323962470754516
163177	ATF3	MAMLD1	0.7323607316752587
163178	HIF3A	PDE8B	0.7323510516429459
163179	GLIS3	TSHZ3	0.7323491897171546
163180	RELB	SYT16	0.7323346958052248
163181	XBP1	LDLRAD3	0.7323317245648959
163182	EGR2	IL1RAP	0.7323258319845247
163183	PBX1	CCNB3	0.7323256083521523
163184	TIGD4	GPAT3	0.7323057223386792
163185	PRDM1	MALRD1	0.7322731103034732
163186	NFE2L3	OIP5	0.7322717176130042
163187	JDP2	ATP6V1G2	0.7322674902249747
163188	HMGB2	PBX3	0.7322638734860246
163189	GMEB1	RORB	0.7322446043943563
163190	PPARG	SCLT1	0.7322440665833456
163191	TBPL1	CYSTM1	0.7322411640860379
163192	ZNF93	PACRG	0.7322355977506635
163193	HUNK	BEX1	0.7322303462780891
163194	ZNF556	SEL1L2	0.7322205313780851
163195	PKNOX2	SLCO4A1	0.7322201403921828
163196	PHTF1	SPON1	0.7322201000327053
163197	AVEN	PLCXD2	0.7322039496759811
163198	ZNF490	PIPOX	0.7321742399390059
163199	FOSL2	NPL	0.7321625626874592
163200	MAFF	ZNF711	0.7321563109627964
163201	HSF1	DGKG	0.7321554746747794
163202	HSF1	MTRNR2L12	0.7321345502186645
163203	KDM2B	ASTN1	0.7321144957673041
163204	HIVEP1	PROX1	0.7321066138993105
163205	EPAS1	TCHH	0.7320752217583614
163206	KLF6	CA10	0.7320537381845891
163207	NR3C2	GLT1D1	0.7320527101008047
163208	NR2F2	RORB	0.732017842511979
163209	CREB5	DNAJA1	0.7320157113795954
163210	ZNF10	ADAM8	0.7320099218660981
163211	MAFB	ITGA2	0.7320041982416454
163212	GTF2IRD1	KIAA0825	0.7319946498580837
163213	NR4A2	HTR7	0.731990625688457
163214	IKZF3	SLC11A1	0.7319697191185824
163215	KDM2B	APOD	0.7319656600785039
163216	KLF6	LRRC2	0.7319627706154791
163217	ZSCAN31	PPFIBP1	0.7319500990015745
163218	NR1H2	FAM110B	0.7319497678262417
163219	BHLHE40	FMN1	0.7319455409111186
163220	NR6A1	GYS1	0.7319213818184793
163221	PKNOX2	MAGED1	0.731919510799542
163222	TRPS1	TNFAIP3	0.7319156763226313
163223	SOX5	RGS2	0.7319125560240576
163224	BATF	PRICKLE1	0.7319027617184112
163225	HESX1	TSC22D1	0.7319005207304033
163226	HIVEP2	TFCP2L1	0.731884021069536
163227	TBPL1	EPAS1	0.731879443860916
163228	ZNF563	HIVEP3	0.7318518560422661
163229	RELB	DUSP19	0.7318497461783392
163230	EZH2	TCEAL7	0.7318360077478269
163231	ZNF821	SNAPC1	0.7318336618000146
163232	TWIST2	CCDC88C	0.7318242954226828
163233	PROX1	CCL3	0.7318242465486421
163234	ZNF367	BANK1	0.7317956657924287
163235	ZEB1	HSPA4L	0.7317926256516796
163236	SLC18A1	GAPDH	0.7317912859876582
163237	EZR	MUC22	0.7317900033706861
163238	ZNF114	RTKN2	0.7317788788535103
163239	PHTF1	SNAPC1	0.7317643274922437
163240	MXI1	IL1A	0.7317632794798103
163241	AHR	GNAL	0.7317465184523403
163242	REL	GFRA1	0.7317454240727869
163243	RARB	MYO18B	0.73174081585701
163244	PHTF1	HSP90AA1	0.7317334930168918
163245	ZNF556	CTNNAL1	0.7317238458442464
163246	SNAI1	HTR2B	0.7317060241524962
163247	TBPL1	USP54	0.7317041130047763
163248	TIGD4	GNGT1	0.7316937756351202
163249	ETV3	TBPL1	0.7316901602255287
163250	NR1H2	HS3ST5	0.7316750445749107
163251	ZNF367	EDN1	0.7316743487351722
163252	NFKB1	ISM1	0.7316594421201812
163253	ESRRG	TENT5B	0.7316339027401989
163254	IRF8	ENSA	0.7316096266465107
163255	MXD1	RHBDL3	0.7316014356975638
163256	DDX20	ARRDC3	0.7316000588364756
163257	RORA	NUAK2	0.7315982905062686
163258	TCF7L1	CAVIN1	0.731520357986747
163259	SOX5	BIN1	0.7314695012647514
163260	TIGD4	CCDC113	0.7314656021992045
163261	HIVEP1	GPAT3	0.7314244733502983
163262	GZF1	ABCB11	0.731395342287036
163263	FOXO1	C4orf47	0.731384678332851
163264	ZNF367	TPT1	0.7313838115239957
163265	PRDM1	LARGE1	0.7313829733059706
163266	NR6A1	EGF	0.7313699342792837
163267	HSPA5	NRARP	0.7313491459216628
163268	IRF8	AFMID	0.7313162071822553
163269	SOX4	SPATA5L1	0.7312986007077497
163270	KLRG1	PM20D1	0.7312751569292838
163271	GTF2A1	INHBA	0.7312563430904414
163272	ZNF490	MOB3B	0.7311946310649134
163273	SOX4	AHI1	0.731191275126852
163274	FOS	HTR7	0.7311781387063598
163275	PROX1	HEY2	0.731142415721311
163276	ZNF385D	PMVK	0.7311421429603177
163277	ODC1	KIF26B	0.731140471343321
163278	PROX1	CYSLTR1	0.7311254365798934
163279	RELB	BEX1	0.731124503775469
163280	KLF6	GPR39	0.7311232276989125
163281	ZNF92	WLS	0.7311167993063559
163282	PBX1	PLCXD2	0.7311051188902569
163283	NR2F2	CACNB2	0.73106684940684
163284	ZSCAN31	ARHGEF3	0.7310600361158579
163285	ZNF331	CENPF	0.7310166419434794
163286	RBPJ	BEX5	0.7310112647793818
163287	CEBPD	TNFRSF13B	0.7309882066081809
163288	NFE2L3	IER5L	0.7309851942176079
163289	RORB	DLGAP5	0.7309820705571981
163290	PBX1	POLE2	0.7309689158440937
163291	ZSCAN31	FAM107A	0.7309461364666193
163292	EZH2	HSPA1A	0.7309169767196012
163293	ARID5B	ALKBH5	0.7309140328831321
163294	CREB5	STXBP6	0.7309136218467288
163295	NFIL3	REXO5	0.7309104100433859
163296	ESRRG	FMN1	0.7309029682854904
163297	ZNF93	MEI4	0.7308755226796548
163298	RELB	PAK5	0.7308494361633018
163299	TWIST2	GPR39	0.7308123969262561
163300	VDR	MX2	0.7308060407594112
163301	KLF5	HSPA8	0.7307998384908307
163302	RAB7A	CFAP54	0.7307446342756078
163303	KLF12	FAM90A1	0.7307348737821621
163304	ZEB1	EGR2	0.7307085287506365
163305	ATF5	NOX3	0.7307041298891334
163306	PROX1	S100A6	0.7306690330671995
163307	PHTF1	GARNL3	0.7306542999648199
163308	GMEB1	IFITM3	0.7306537530010448
163309	HDX	IQCK	0.7306329263105893
163310	UBB	RGS2	0.730608203867552
163311	IRF8	GPR87	0.730579211832892
163312	CREM	GRM1	0.7305770533762762
163313	ARID5B	CPA6	0.7305602643932768
163314	TWIST2	HEATR4	0.7305377134873587
163315	ZEB1	TRIM69	0.7305042473229894
163316	ANXA1	RNF212B	0.730482038578878
163317	RFX2	SCYL2	0.730480349457315
163318	ODC1	PLTP	0.7304791893839583
163319	KLF5	MCF2L2	0.730478864154182
163320	ZNF556	TENT5B	0.7304781174114734
163321	SNAI1	ARHGEF28	0.7304640872964829
163322	MXD1	PRKAR2B	0.7304632141743634
163323	PRDM11	SLC20A1	0.7304616115335343
163324	RAB7A	DYSF	0.7304535695512516
163325	GTF2IRD1	H2AC16	0.7304533173242329
163326	JDP2	LRRC2	0.7304453333932904
163327	NR4A2	FABP5	0.7304291163729285
163328	MYLK	HSPA1B	0.7304211919637368
163329	PRDM11	H4C8	0.7304190341439492
163330	JDP2	ABCA6	0.7304110084433791
163331	ZNF81	RIPOR2	0.7304107163059972
163332	NR4A2	CALD1	0.7304054640985046
163333	IRF4	ID1	0.7303912422121009
163334	HIVEP2	CCDC171	0.7303758270577889
163335	ZNF556	NECAP1	0.7303464367645093
163336	KLF2	EFCAB2	0.730328925254325
163337	IKZF3	SEL1L2	0.7303181957962865
163338	KLF4	ZNF277	0.7303106180139786
163339	RFX2	H2AC20	0.7303073026553013
163340	PBX3	AHCY	0.7303046757468444
163341	ATF5	SCML1	0.7302861905860154
163342	HLCS	SERPINE1	0.7302704743996027
163343	BHLHE40	SPATA1	0.7302704322883723
163344	ZNF81	CCDC170	0.7302630936678163
163345	BATF	SYTL3	0.7302558364006451
163346	RELB	TOP2A	0.7302493069935632
163347	ARID5B	BFSP2	0.7302367822687981
163348	SETBP1	AK5	0.7302110852994018
163349	TFCP2L1	HEATR4	0.7302083819375975
163350	NFIL3	KLRG1	0.7302021879583471
163351	IKZF3	ACMSD	0.7301846588367559
163352	DTL	BFSP2	0.7301755952009071
163353	JDP2	MPPED2	0.7301706592970271
163354	TRMO	CSTA	0.7301389466444297
163355	ZNF367	MAPK10	0.7301298990268407
163356	ZSCAN31	EPHA4	0.7300964063949205
163357	RBPJ	TAF13	0.7300707637364755
163358	HSPA1L	RAB20	0.7300562269664901
163359	ZNF711	NR1H2	0.7300513948844579
163360	PPARG	IFIT3	0.7300341901747269
163361	GTF2A1	ADAMTS2	0.7300025811733417
163362	GOT1	LRP3	0.7299973749322239
163363	BHLHE40	GRB10	0.7299943026578993
163364	ZNF93	PCDH17	0.7299915358964253
163365	UBB	CTNNAL1	0.7299854109970303
163366	PRDM1	INKA2	0.7299691873473261
163367	FOSL1	ASMTL	0.7299609183518935
163368	EGR3	YBX1	0.7299567486068623
163369	ZNF93	BEX1	0.7299403406641337
163370	NR1H2	AHNAK	0.7299330035903129
163371	HLCS	P2RX1	0.7299248492785941
163372	NFE2L3	ADGRB3	0.7299140737262048
163373	TRPS1	CSRNP2	0.7298823068777968
163374	BHLHE40	CCDC138	0.7298617349272933
163375	ZNF556	ZNF385D	0.7298600263066843
163376	POU3F1	AKAP12	0.729859401474101
163377	AFF4	MOXD1	0.7298533851625043
163378	VDR	ALOX15B	0.7298327864882941
163379	ZNF490	C4orf46	0.7298326988429896
163380	MXD1	NKAPL	0.7298302742856583
163381	BATF	C16orf89	0.7298240098670646
163382	ZNF92	PLPP1	0.7298166844942945
163383	RFX2	CLDN1	0.7298141374037682
163384	EZR	PDE11A	0.7297901985469352
163385	PBX1	PLA2G7	0.7297881769193364
163386	ANXA1	MYBPC1	0.7297183983914224
163387	EZR	CRIM1	0.7297180715856528
163388	NR1H2	CCDC152	0.7297118196941925
163389	HIF3A	MEIS1	0.7296921787614833
163390	JDP2	ZFAND2A	0.729687361845587
163391	VDR	POMZP3	0.7296840446622481
163392	EGR3	PAPPA2	0.7296724856158683
163393	TRMO	LDLR	0.7296513371159324
163394	CREB5	H2AC12	0.7296498549065367
163395	HDX	ZDHHC19	0.7296392487771592
163396	BHLHE40	KCNMB4	0.7296363212028063
163397	BHLHE40	CCNB2	0.7296252414121499
163398	NR2F1	BMP6	0.7296167534767719
163399	THRB	GLCCI1	0.7296155119588656
163400	ZNF114	REXO5	0.7295959623569407
163401	PRDM1	ADAM12	0.7295856553367074
163402	PHTF1	JUN	0.7295810507920819
163403	IRF4	KCNN3	0.7295542711331361
163404	CREM	OTOGL	0.7295476224008636
163405	SLC18A1	OLR1	0.729513935672467
163406	NFKB1	RHCE	0.7294903385210967
163407	PRDM11	DCDC1	0.729463433217453
163408	EPAS1	ATAD3C	0.7294605329799885
163409	CUX2	UTS2B	0.7294535688584606
163410	KLF2	CPE	0.7294360901373573
163411	THRB	BEX5	0.7294345580783205
163412	GTF2A1	DNAJA1	0.7294278225538634
163413	ZEB1	TMC4	0.7294216312146419
163414	ESR1	CCDC138	0.729394905467657
163415	JUNB	GRB10	0.7293789383574066
163416	IRF8	GAS2L3	0.7293655074331437
163417	PRDM11	CLK1	0.7293563126816418
163418	CLK1	SPRY3	0.7293541296526123
163419	NR1H2	GALM	0.7293456706442067
163420	NR4A1	CR1	0.7293068562215475
163421	ZNF92	P2RY14	0.7292991868246412
163422	KDM2B	CPNE4	0.7292980992977044
163423	ZSCAN31	LMCD1	0.7292844098037365
163424	CREB5	CAB39L	0.7292819419163316
163425	MXI1	PLXNA2	0.729259998551401
163426	SEMA4A	ADAMTS6	0.7292492789114302
163427	ZNF114	SYNJ2	0.7292492502626983
163428	NR2F1	NEB	0.7292295990265273
163429	ZNF10	CAMKMT	0.7292204133988633
163430	ATF5	GLT1D1	0.7292175496932757
163431	ID2	MCOLN2	0.7292116986604464
163432	HIVEP1	P2RY14	0.729200831842675
163433	NFKB1	MSMO1	0.7291848617754392
163434	NR4A1	FAM135B	0.7291826460091273
163435	NFE2L3	SEPHS2	0.7291778244140326
163436	NR4A3	RASSF8	0.7291657054173774
163437	ZSCAN31	CEMIP2	0.7291483820538978
163438	NR1H2	SYNJ2	0.7291410366996909
163439	PHTF1	IL10	0.7291308801842027
163440	RARB	SYNE2	0.7291114990465573
163441	HMGB2	USP45	0.7290626872893758
163442	KLF4	BMP6	0.7290554464617652
163443	POU3F1	DIO2	0.7290363318601223
163444	BHLHE40	UBASH3B	0.7290352448740366
163445	HIVEP2	BRINP2	0.7290333351343038
163446	FOSL1	DGKH	0.7290143889189926
