## Supplementary Tables S1-17 for "Plasticity of Human Microglia and Brain Perivascular Macrophages in Aging and Alzheimer’s Disease": TableS12_GRN_adjacencies.csv (part 7 of 11)

	TF	target	importance
163447	ZNF2	CTXND1	0.7290020160501267
163448	DTL	IGF2BP2	0.7289902580809664
163449	VDR	NQO2	0.7289580418570755
163450	NRL	CCDC170	0.7289380774372198
163451	MAFF	DUSP10	0.7289249630240845
163452	BCL6	HAX1	0.7289233378179658
163453	MXI1	AHCY	0.7289183894346403
163454	TRPS1	FEZ1	0.7289183649024674
163455	ATF5	CD247	0.7289144351686759
163456	NFE2L3	CD14	0.7289046780499119
163457	MXD1	SLC38A4	0.7289031128741366
163458	TRMO	CFAP54	0.7288883190023322
163459	HIVEP1	PPP2R3A	0.7288842655412694
163460	ESR1	SCML4	0.7288841050105699
163461	ZNF2	LDHA	0.7288410285845349
163462	ZNF2	DAB2IP	0.7288255373243848
163463	ZBTB16	NAPA	0.7288179575836803
163464	RELB	AVPI1	0.7287508923623528
163465	TWIST2	EPHA4	0.7287450396266169
163466	MAFB	FOSL2	0.7287340975809109
163467	NFIL3	MOGAT1	0.7287311132241419
163468	PHTF1	PAQR3	0.728707448726257
163469	EGR1	CABLES1	0.7285907579225337
163470	BATF	IGFBP7	0.7285756500162349
163471	HIVEP2	H3C1	0.7285647558305304
163472	HDX	PUS10	0.7285575221441848
163473	AHR	ALDH1A2	0.7285500090266158
163474	ZNF704	CPA6	0.7285383021254205
163475	MEIS1	CCNB3	0.7285352928068786
163476	SETBP1	FAM83D	0.7285276117032878
163477	EZR	UNC13C	0.7285212473389651
163478	NR6A1	HSF1	0.7285160033287134
163479	RFX2	RAB26	0.7285032133739866
163480	STAT4	KCNQ3	0.7284757000747292
163481	HSF1	H2AC6	0.7284735848962992
163482	MELK	GPNMB	0.7284690762477035
163483	SOX5	CGNL1	0.7284674649735502
163484	TRPS1	ERBB3	0.7284632280536342
163485	KDM2B	FOSL1	0.7284417011147452
163486	FOXO1	SLC10A1	0.7284360101266422
163487	ZBTB16	GLMN	0.7284344762153971
163488	GTF2A1	DOCK3	0.7284132188385718
163489	MELK	ALDH1A1	0.7284117528105873
163490	GTF2IRD1	ERG28	0.7284074791267542
163491	ETV3	SLC14A2	0.7283995261635666
163492	FOSL1	HMGN5	0.7283979236676958
163493	RFX2	CXCL3	0.7283877454931114
163494	JUNB	MAP3K21	0.7283839156818487
163495	KLF2	TNFAIP8	0.7283766789209031
163496	HSPA1L	KLHL13	0.7283718923257607
163497	PROX1	ZNF81	0.7283694474737846
163498	FOSL2	BICDL1	0.7283645644333244
163499	FOXO1	CNN2	0.7283628503800332
163500	KLF12	DDX3Y	0.7283598993673254
163501	KDM2B	TENM3	0.7283583413257956
163502	NFKB1	H2AC12	0.7283555575697492
163503	ARID5B	CDK1	0.7283390797138768
163504	YBX1	MLF1	0.7283144428913749
163505	KDM2B	NAP1L3	0.7283123878798883
163506	ZNF2	SLCO3A1	0.7282953784333839
163507	ZNF331	STAC	0.7282927718000793
163508	NR4A3	ATP6V1E2	0.7282855982793437
163509	UBB	IL19	0.728267235783504
163510	ETV3	IRF8	0.7282568254492171
163511	PBX1	CCDC121	0.7282505625488899
163512	GOT1	ATP1A1	0.7282493302726114
163513	GTF2A1	F13A1	0.7282469077249971
163514	HSF1	CALD1	0.7282356761228835
163515	HESX1	YWHAQ	0.728228386018064
163516	KLF6	SLCO4A1	0.7282261596402219
163517	HESX1	NR2F2	0.7282195150442619
163518	GTF2IRD1	GOT1	0.7281775614737015
163519	JDP2	ANKRD55	0.7281638572910267
163520	MAFB	WNK2	0.7281304729220638
163521	BACH2	ACMSD	0.7281294295517328
163522	PPP1R10	FAM111B	0.7281240150464592
163523	CUX2	LARGE1	0.7280742944088434
163524	TBPL1	SLC9A1	0.7280674346129542
163525	FOSL2	IFIT1	0.7280663033936491
163526	BHLHE40	NR6A1	0.7280510414754986
163527	ZNF490	LGR4	0.7280380002517268
163528	MAFF	IER5	0.7280252709005234
163529	NR4A1	MAPK10	0.7280216870117019
163530	HIVEP1	H1-2	0.7280117442642267
163531	ZNF10	INPP4B	0.7280105334120824
163532	POU3F1	SMIM35	0.72800101961709
163533	AVEN	DNAJC1	0.7279711380964724
163534	BACH2	MEPE	0.7279508133754582
163535	AFF4	NGEF	0.7279320270623116
163536	EGR2	LOXL2	0.7279236688625058
163537	RBPJ	AAMDC	0.7278997468425316
163538	PKNOX2	MCTP2	0.7278924193795461
163539	HSPA5	MICALL1	0.7278598888153541
163540	TCF7L1	EBF1	0.7278511975994245
163541	SOX4	CENPF	0.7278253653228892
163542	BHLHE40	ME1	0.7278211079449503
163543	NFE2L3	MYO18B	0.7278118656892836
163544	KDM2B	RGCC	0.7277844076662494
163545	EPAS1	TNFAIP8L3	0.7277766781273313
163546	ZNF10	WLS	0.7277568353562679
163547	TIGD4	SOX4	0.7277299618579199
163548	HSPA1L	CCDC47	0.7277014801136765
163549	GTPBP1	BACH2	0.7276941220402477
163550	ZNF711	OLFM2	0.727686593721823
163551	GMEB1	KCTD16	0.7276760256521927
163552	TP63	RGCC	0.7276740209521213
163553	HIVEP1	RNLS	0.7276645538972774
163554	SOX5	AQP9	0.7276595099031992
163555	MDM2	H4C1	0.727657070190047
163556	HDX	PLA1A	0.7276534797786474
163557	AVEN	JAML	0.7276478815379757
163558	NR4A2	TF	0.7276013598044403
163559	KLF2	CA10	0.7275737532990229
163560	MDM2	CCL4L2	0.7275726284493277
163561	DTL	GLP2R	0.7275629671219267
163562	MDM2	SERINC5	0.7275376279097598
163563	EPAS1	DIO2	0.7275237539077005
163564	ZNF563	HAUS8	0.7275225573112177
163565	KLF6	PDE11A	0.7275097061789175
163566	NFE2L3	CENPE	0.7274791656164676
163567	KLF4	CCDC62	0.7274509252991072
163568	POLR2A	OIP5	0.7274227827709109
163569	HSPA5	CENPN	0.7274161535734278
163570	NFIL3	DNAJC9	0.7273791423206397
163571	PBX3	DSG2	0.7273582873420404
163572	CREM	LSAMP	0.7273532130511468
163573	RFC3	SPATA1	0.7273438329719772
163574	HLCS	AVPI1	0.7273184230674223
163575	ESR1	ANXA3	0.7273174580665379
163576	RELB	S100A10	0.7272882108386319
163577	NRL	PATL2	0.7272533204634887
163578	ATF5	H3C6	0.7272504241332478
163579	NR4A2	SPRY3	0.7272220946299621
163580	ESR1	LGALS1	0.7272169855385867
163581	AVEN	SLC35F3	0.7272104478917629
163582	HMGB2	KCNMB1	0.7272032704653971
163583	EPAS1	NPL	0.7271989400714904
163584	RFC3	SPATS2L	0.7271454009364522
163585	ZNF93	SRSF12	0.7271450665456267
163586	JUND	NOX3	0.7271370278853617
163587	NR4A3	KCNMA1	0.727114152870968
163588	POLR2A	KNL1	0.727104693928046
163589	HUNK	NAP1L3	0.7270910869383511
163590	ZNF81	CSRNP2	0.7270884211840832
163591	ZNF93	EMP1	0.7270781078783753
163592	NR1H2	SCD	0.7270731834549495
163593	KDM2B	CCDC141	0.7270464412195424
163594	MDM2	EEF1A1	0.7270237528932533
163595	HUNK	DGKH	0.7270212400626647
163596	VDR	AAMDC	0.7269988094056138
163597	JDP2	PNOC	0.7269919340873595
163598	DDX20	TSGA10	0.726990787221411
163599	GTF2IRD1	FSD1	0.7269754365765361
163600	SLC18A1	TIMP3	0.7269578631407084
163601	KLRG1	UBE2Q2	0.7269539673881162
163602	MAFB	PID1	0.7269531607310531
163603	MXD1	ESR1	0.726915557730814
163604	GZF1	ARHGAP10	0.7269129170913851
163605	ATF5	PDE8B	0.7268884232900661
163606	ID1	HEATR4	0.7268879887184843
163607	RFX2	SYT16	0.7268778900404416
163608	HMGB2	PPP1R36	0.7268740107641871
163609	FEZ1	FBXO43	0.7268642529221726
163610	RFX2	CTSV	0.7268640874424727
163611	IKZF3	TNC	0.726844085451247
163612	FOXO1	LGMN	0.7268243053919484
163613	NR3C2	DDX3Y	0.7268164956679727
163614	NR4A3	BEX5	0.7268121811813422
163615	ZNF711	ITGA2	0.7268107399045423
163616	FOXO1	DAB1	0.7267965495196221
163617	ZNF711	UBE2S	0.7267886690178341
163618	ESRRG	MAML1	0.7267679347746889
163619	NR4A2	ADAM12	0.7267672625296572
163620	POLR2A	H3-3B	0.7267436309273614
163621	PRDM11	PTH2R	0.7267435139396277
163622	MEIS1	SSPN	0.7267219716490207
163623	DDX20	SERTAD2	0.7267014904406529
163624	EBF1	HBA2	0.7266752674386975
163625	NFKB1	CR1	0.7266690388944965
163626	TCF7L1	CENPP	0.7266643048369194
163627	HSPA1L	PCED1B	0.7266359395791223
163628	RELB	ESRRG	0.7266255173616496
163629	RELB	PRC1	0.7266208276546495
163630	HUNK	MCM10	0.7266175440176713
163631	BCL6	CACNB2	0.7266052401210227
163632	FOSL1	NCEH1	0.7265973702777261
163633	BATF	CALB2	0.7265861946611674
163634	PBX3	LIMS1	0.7265853494160067
163635	TRPS1	TXNDC16	0.7265613888516768
163636	TCF7L1	TEX49	0.7265419174113628
163637	KLF6	MDFIC	0.7264899832836276
163638	BACH2	SPDYA	0.7264805258096032
163639	SETBP1	NRG2	0.7264753663988888
163640	ODC1	NSA2	0.7264729480845682
163641	ZNF711	DRAM1	0.7264522549937076
163642	TBPL1	C12orf40	0.7264104722994863
163643	EPAS1	SFR1	0.7263639697487391
163644	EGR3	PXT1	0.7263596086643246
163645	MCTP2	DHX34	0.7263326458353558
163646	MXI1	TNFRSF11B	0.7263309052819792
163647	HSF1	TLR3	0.7263251323027154
163648	XBP1	SEL1L3	0.7263099013581138
163649	ZNF331	JAG1	0.7263044601258484
163650	EGR3	MAN1A1	0.7262966625447155
163651	CUX2	HJV	0.7262837080373239
163652	PRDM1	GLO1	0.7262830835603893
163653	CREB5	EDA	0.726282494104706
163654	JDP2	ACTN2	0.7262818414097665
163655	ADARB1	INTS6	0.7262333629247862
163656	VDR	ARL4A	0.7262322444608261
163657	STAT4	CNGA1	0.7262039785006023
163658	FOSL2	H2BC18	0.7261879374902425
163659	EGR3	PRKCQ	0.7261644680866463
163660	MAFF	LYVE1	0.7261576124737842
163661	DACH1	BASP1	0.7261567864546986
163662	HLCS	IFIT1	0.7261510245134316
163663	ZSCAN31	ENPP1	0.7261454672961437
163664	DDX20	PRAG1	0.7261272164739524
163665	HDX	CYP19A1	0.7261043521512482
163666	BACH2	CFAP161	0.7260957228891352
163667	HESX1	CPA6	0.7260866342773811
163668	KLF4	SPACA5	0.7260777356280554
163669	HES1	LRRC9	0.7260493784134028
163670	MDM2	MUSK	0.7260219948051735
163671	DTL	PDE3B	0.7260098067935242
163672	HSF1	UGDH	0.726000104113832
163673	RFX2	DRAM1	0.7259987751294904
163674	DDX20	MORN4	0.7259793497604595
163675	STAT4	SLC22A23	0.7259793273412792
163676	DDX20	PLAA	0.7259754748710207
163677	GZF1	TWIST2	0.7259729778965393
163678	ZNF711	EPB41L5	0.7259710464144681
163679	ATF5	AK9	0.7259076433132714
163680	NR1H2	OR3A2	0.725875734649467
163681	AVEN	GRIP1	0.7258755639102226
163682	BATF	RACK1	0.725862293224295
163683	FOSL1	AGFG1	0.7258597699193995
163684	ZNF821	EPM2A	0.7258498381309781
163685	AVEN	IGSF11	0.7258455703125727
163686	PBX3	PLOD2	0.7258041437165063
163687	NR4A1	GARNL3	0.7258010171962241
163688	SOX4	CCDC102B	0.7257783110958079
163689	HIVEP1	PAPSS2	0.7257529359383403
163690	EPAS1	ARL5C	0.7257023470129866
163691	HDX	HEPN1	0.7256600575821566
163692	ZNF10	KIAA0825	0.7256246205092083
163693	MAFB	MAML1	0.725621987335265
163694	ZNF92	FAM227B	0.7256205539019087
163695	ETV3	PPM1D	0.725596153359687
163696	JUNB	STARD5	0.7255918031865327
163697	MAFF	HIPK4	0.7255854913829616
163698	ZNF821	LGALS1	0.7255819719673624
163699	KLRG1	GFAP	0.7255811733205462
163700	NR1H2	RBBP8	0.7255038889033504
163701	EGR3	NEURL2	0.7254982270750694
163702	ZNF331	TBC1D8	0.7254943808992035
163703	EGR3	ADAMTS12	0.7254895874230508
163704	ANXA1	SAT1	0.7254875401481842
163705	FOSL2	SSC4D	0.7254739235537807
163706	ZNF10	MAFF	0.7254683150806023
163707	HSPA5	MDFIC	0.7254552913259797
163708	FOS	ITGA2	0.7254481654078361
163709	RORB	APCDD1	0.7254277556395474
163710	ZNF821	MYO16	0.725425377233163
163711	PBX1	CMSS1	0.7253990182111367
163712	ID2	RAB20	0.7253874662807094
163713	PPARG	KCNMB4	0.7253679613237243
163714	KCNIP1	H1-4	0.7253442618070908
163715	HUNK	PPFIBP1	0.7253380051607895
163716	NR2F1	FFAR2	0.7253260832317435
163717	NFIL3	CA2	0.725325737135245
163718	NFKB1	ADAMTS19	0.7253177358956318
163719	HSPA5	SAXO1	0.7253142933785856
163720	HIVEP1	AOX1	0.7253133811822033
163721	EGR2	CYB5D2	0.725304629464876
163722	JDP2	PAM	0.7252816064070464
163723	FOSL2	C3orf84	0.7252777187614586
163724	NR4A3	RIPK1	0.725269600369125
163725	NR4A2	CLSPN	0.7252654912204134
163726	PBX1	GON7	0.7252589364462
163727	HEY2	SLC16A6	0.7252572591573144
163728	ZNF10	HIF1A	0.7252544225611757
163729	EZH2	HSPA1B	0.7252509841733241
163730	RFX2	RRAS2	0.7252427569914309
163731	RBPJ	GAS2	0.7252286351625168
163732	GTPBP1	CRACD	0.7252267417487266
163733	TIGD4	CARD18	0.7252096561204671
163734	ESRRG	EMP1	0.7251909235575349
163735	SETBP1	POF1B	0.7251880106564202
163736	MXI1	CNNM1	0.7251842917646032
163737	EGR1	FMNL2	0.7251841452817466
163738	FOXO1	NTRK3	0.725183751335725
163739	GMEB1	LARP7	0.7251509517192322
163740	SLC18A1	RNF212B	0.7251437046025978
163741	MYLK	ESRRG	0.7251066166106285
163742	NFE2L3	DNAJC27	0.7251037260981578
163743	KLF6	KHDRBS2	0.7250977952827063
163744	ZNF563	SYNDIG1	0.7250927990574679
163745	HDX	CYSLTR1	0.7250913914821951
163746	RELB	CPNE4	0.7250844158979866
163747	GOT1	ARSJ	0.7250785514096901
163748	HIF1A	HBA2	0.7250608375630286
163749	PPARG	SHROOM3	0.7250478522705953
163750	BHLHE40	EFNB2	0.7250403004083396
163751	ZNF821	BICC1	0.72503421028877
163752	AFF4	KIAA1671	0.7250045629403756
163753	HLCS	ARHGAP25	0.7250041408087677
163754	KLF4	NOP14	0.7249965100299336
163755	KLF4	SLC40A1	0.7249901141145818
163756	CREB5	TACR1	0.7249606046931185
163757	MDM2	CD36	0.724949035979549
163758	VDR	NAP1L3	0.7249474158980178
163759	CREB5	NAPA	0.7249344720826978
163760	EGR2	EZR	0.7249269542971143
163761	ZNF81	SPATA5L1	0.7248715530295825
163762	ZNF81	BHLHE40	0.7248451535093934
163763	PPARG	H3C10	0.724843894160104
163764	CLK1	BCL11B	0.7248415922848452
163765	ATF3	STK32B	0.7248397314366416
163766	NRL	AUTS2	0.7248308601485512
163767	RFC3	MGAM	0.7248299783400074
163768	SNAI1	AR	0.7248272335419029
163769	NR2F1	SNTB1	0.72482060925639
163770	ADARB1	FRMD6	0.724808216539951
163771	ZSCAN31	TMEM236	0.7248071757198997
163772	FOSB	MUSK	0.724776850106309
163773	ZNF2	ILDR1	0.7247651985185465
163774	GTPBP1	NAGK	0.7247581476870442
163775	NR4A2	EXT1	0.7247430068144847
163776	ZNF563	GPR174	0.7247097414533247
163777	GTF2IRD1	MT1M	0.7247068003204442
163778	KDM2B	CDC25C	0.724706054772504
163779	MDM2	TSHZ3	0.724695754925246
163780	JUNB	PADI1	0.7246908121720359
163781	AHR	QPCTL	0.7246733058386651
163782	STAT4	NT5DC1	0.7246593637517842
163783	STAT4	AFF4	0.7246512067201216
163784	ZNF711	ABHD3	0.7246379737287518
163785	VDR	SNTB1	0.7246150230030798
163786	NFIL3	INHBA	0.7245896317259393
163787	HIVEP1	UGDH	0.7245828740793748
163788	HIVEP3	DENND2C	0.7245616114716003
163789	RFC3	GLIS3	0.7245486163908164
163790	PBX1	MCOLN2	0.7245245458116687
163791	GTPBP1	WLS	0.724522715158469
163792	IRF4	S100A6	0.724497654507586
163793	NFIL3	SAGE1	0.7244933433844709
163794	ZNF563	MTCP1	0.7244868520534712
163795	KDM2B	C16orf89	0.7244645000855796
163796	JUND	DNAJC27	0.7244624193153916
163797	RFC3	ESF1	0.7244580525122658
163798	HIVEP2	BEX5	0.7244397277851067
163799	GTF2IRD1	TCEAL9	0.7244259940616882
163800	AHR	MYO16	0.7244052797832033
163801	TWIST2	SLC7A5	0.7243969925934486
163802	NR2F2	ROBO2	0.7243895992542623
163803	ZNF490	AGBL4	0.7243654249953768
163804	NR1H2	MEIS1	0.7243626605623372
163805	NR1H2	PHLPP1	0.724349195384793
163806	ODC1	CALB2	0.7243240564734267
163807	IRF4	PCP4L1	0.7243068047707107
163808	ZNF711	PTTG1	0.7243043138904168
163809	NR4A2	MCTP2	0.7242851082868951
163810	PPP1R10	PLEKHG2	0.7242833442141382
163811	ESR1	UGT2B17	0.724282158382947
163812	ETV3	IL21R	0.7242808761477603
163813	ESR1	SDCBP	0.724278154363177
163814	HIF1A	TRHDE	0.7242770172258955
163815	TBPL1	CCDC113	0.7242730904617699
163816	TRMO	COMMD6	0.7242675347595368
163817	JUND	ATP10A	0.7242608107141986
163818	FOSL2	BLOC1S2	0.7242546607606496
163819	HLCS	ENPP2	0.7242454619617253
163820	NR4A1	AUTS2	0.724242529774957
163821	NRL	PRDM1	0.7242387594321376
163822	JDP2	NUPR1	0.7242330664208314
163823	ZEB1	CCL5	0.7242261745986643
163824	VDR	HUNK	0.7242190176553616
163825	ODC1	EPAS1	0.724198740978029
163826	HIF1A	CUX2	0.7241969232530441
163827	VDR	PRDM11	0.7241871257941578
163828	HMGB2	TMOD1	0.7241864385879189
163829	AVEN	KCNQ3	0.7241711186105547
163830	SETBP1	SGSM3	0.7241645140046156
163831	SLC18A1	PLPPR1	0.7241477454135674
163832	GTPBP1	FOS	0.724147392560687
163833	AVEN	H4C5	0.7241463343693565
163834	NR4A2	TANC1	0.7241328412620353
163835	TWIST2	KPNA2	0.7241291413934419
163836	HLCS	CA4	0.7241161903434435
163837	IRF8	MOXD1	0.7240993497236029
163838	JUNB	DACH1	0.7240915057990551
163839	ETV3	ALKBH5	0.724083604892931
163840	EZR	PZP	0.7240833181603731
163841	JUNB	PCSK5	0.724080108519908
163842	GLIS3	KLB	0.7240773637917461
163843	FOSL2	GABRB2	0.7240700155650533
163844	JUND	SCML4	0.7240661370548985
163845	ZNF81	APCDD1	0.7240609494451254
163846	CREM	CLVS1	0.7240432549160998
163847	RORB	FAM20A	0.7240171852047512
163848	HIF3A	SMPDL3B	0.7240011722058541
163849	FOSL2	STIL	0.7239981505122977
163850	HLCS	SNX8	0.7239799725110134
163851	NFKB1	TMX4	0.7239780727581161
163852	ZSCAN31	EIF2AK3	0.7239770307603833
163853	EPAS1	PLAC8	0.7239491346918457
163854	EZH2	CAGE1	0.7239389744563476
163855	BHLHE40	PHACTR2	0.7239349682989082
163856	JUND	CENPK	0.7239155126167505
163857	PRDM1	HELLS	0.7239092973203273
163858	IRF8	SEMA4A	0.7238826108638873
163859	KDM2B	CLEC4E	0.7238750233684886
163860	PRDM1	ESR1	0.7238649510706938
163861	ARID5B	SLC18A1	0.7238560345495151
163862	HIF3A	THSD8	0.723852803057988
163863	GLIS3	IKZF3	0.723835839341362
163864	ZNF2	PLXNA2	0.7238297168833215
163865	SNAI1	AQP9	0.7238219120907204
163866	KLF4	IL1RAP	0.7238159275630113
163867	ZNF93	MTTP	0.7237547314614328
163868	ZNF704	FGGY	0.7237452397804702
163869	PROX1	GRB10	0.7237276216973677
163870	TFCP2L1	HTR7	0.7236844839778347
163871	ZNF81	AZI2	0.7236754263410685
163872	PRDM11	CC2D2A	0.7236686576107129
163873	ODC1	KCTD16	0.7236489180152644
163874	CREB5	DDX50	0.7236443180645213
163875	JDP2	GLMN	0.7236308882429406
163876	TRIM69	AHI1	0.7236273624967193
163877	RAB7A	HSPA2	0.7236212482228664
163878	TRPS1	DENND2C	0.7236182437884059
163879	TBPL1	KCTD16	0.7236156710924653
163880	PBX3	PLCXD2	0.7235953892968124
163881	HIVEP1	STAC	0.7235919346092694
163882	PPARG	RHEX	0.7235741372776845
163883	TWIST2	FBXO32	0.7235680598495363
163884	NR4A1	LRP3	0.7235671825220441
163885	ZNF556	PADI1	0.7235551115677562
163886	ZNF704	NSMCE1	0.7235503063306911
163887	PRDM11	CIBAR2	0.7235462001613461
163888	EZR	SOBP	0.7235228832530199
163889	DDX20	SFR1	0.7235199024629176
163890	FOXO1	SEMA5A	0.7235180548277468
163891	BHLHE40	PLAU	0.7234865759693675
163892	NR1H2	TRAF3IP1	0.7234816610271455
163893	NR2F2	P2RY10	0.7234759366308184
163894	HIVEP2	BICC1	0.7234726329941357
163895	CUX2	C3orf84	0.7234690148843027
163896	ATF5	TMOD1	0.723462957020148
163897	KDM2B	CTC1	0.72342919428237
163898	GOT1	FBXO16	0.7234207733466986
163899	ETV3	HIVEP2	0.7234058406444661
163900	BCL6	H1-4	0.7233758213410828
163901	HIF1A	COL4A2	0.7233545060618216
163902	ID1	CREM	0.7233482243533131
163903	EGR3	LRP3	0.7233467124329824
163904	MXI1	SDC2	0.7233310746481973
163905	HSF1	ALK	0.7233111975260792
163906	POLR2A	CFAP74	0.7232999792962351
163907	SETBP1	USP36	0.7232990590527711
163908	GLIS3	LDHA	0.7232964402976817
163909	NFKB1	GFRA2	0.7232822234144057
163910	ZNF2	POLR1F	0.7232465706844906
163911	TIGD4	TPRG1	0.7232363797151163
163912	ZSCAN31	PRAG1	0.7231744761847128
163913	MXI1	MYO16	0.7231573928124091
163914	JDP2	LDHC	0.7231566066437574
163915	MELK	MB21D2	0.7231340749651249
163916	AVEN	IL1R2	0.7230897650924392
163917	GLIS3	LRP3	0.7230640652002794
163918	FOS	ADGRE5	0.723054942731355
163919	TIGD4	CFAP161	0.7230287055470629
163920	PRDM11	AREG	0.7230256270847913
163921	PRDM11	TENT5B	0.7230242785971545
163922	RAB7A	FSD1	0.7230087130031692
163923	RELB	CD44	0.7230072470408082
163924	PRDM1	CAV3	0.723006849704604
163925	TWIST2	TESC	0.7230040057111887
163926	KLF2	PTPRT	0.7229777722081221
163927	ZNF385D	RILPL2	0.7229732136085011
163928	HLCS	GNGT1	0.7229507491794375
163929	DTL	PDE4D	0.7229411534418906
163930	PRDM1	GLYATL1	0.7229271358644267
163931	HIVEP3	BIRC3	0.7229056219798807
163932	CLK1	TRHDE	0.7229018746996319
163933	HEY2	LCA5	0.722880189478263
163934	EBF1	IQSEC1	0.7228504098841217
163935	AFF4	C16orf89	0.7228457787760366
163936	RBPJ	NQO2	0.7228335489173204
163937	MXI1	CD163L1	0.7227908071584275
163938	ZNF367	BCAS2	0.7227761878567254
163939	NFE2L3	RGS12	0.7227698593582529
163940	SOX4	ANKRD7	0.7227658631652938
163941	ATF3	GTF2IRD1	0.7227582385096535
163942	PKNOX2	VSIG4	0.7227546649021579
163943	ZBTB16	SCN4B	0.7227520293711023
163944	DTL	CCDC102B	0.7227188620290803
163945	KDM2B	KLF6	0.7227113643009189
163946	CREB5	NWD2	0.7227108722170617
163947	MAFB	MORN4	0.7226985973786232
163948	DDX20	KCNJ2	0.7226880748895101
163949	ZNF563	MORN4	0.722674382150281
163950	NR6A1	WLS	0.722660888014468
163951	ZNF704	EMC10	0.7226559319534788
163952	IRF8	TPX2	0.7226467787414391
163953	HIVEP1	GOLGA6L7	0.72263639116721
163954	PBX3	H2BC4	0.7226330338626914
163955	PRDM11	HSPA1B	0.7226305202879734
163956	NFKB1	RFC3	0.7225890845480052
163957	RAB7A	GFRA2	0.7225630559076904
163958	ANXA1	ANLN	0.7225557215778134
163959	POLR2A	RIN2	0.7225535261454341
163960	AHR	PRICKLE1	0.7225517402112248
163961	GMEB1	S100Z	0.7225484006754507
163962	GTF2A1	MPPED2	0.7225044432335205
163963	HIVEP1	JAG1	0.7224812914975209
163964	EPAS1	ASPHD1	0.7224701873435757
163965	ZNF490	TNFRSF13B	0.722469240361433
163966	ZNF711	CNMD	0.7224687450417461
163967	TRMO	IL4I1	0.7224599037989778
163968	HIVEP1	BCL2L14	0.7224570952539824
163969	MEIS1	TNFAIP8	0.722447363427483
163970	TRMO	USP54	0.7224361540911121
163971	NR4A1	RASSF8	0.7224317949674096
163972	PBX3	ENSA	0.7224130338847397
163973	VDR	ADAM12	0.722406086223083
163974	ATF3	MORC1	0.7223961150845551
163975	RAB7A	FANCA	0.7223833161276564
163976	EDN1	TRIM54	0.7223587620186847
163977	BACH2	PRR16	0.7223444249392106
163978	KLF4	STAB1	0.7223302186462354
163979	PRDM11	LIMS1	0.7222918278617431
163980	ZBTB16	CD96	0.722285431048471
163981	TBPL1	PITPNC1	0.7222693498745572
163982	NR1H2	DEUP1	0.7222521107543266
163983	NFIL3	TRHDE	0.7222476253880821
163984	VDR	TSPYL2	0.7222431488649739
163985	ZBTB16	ZNF821	0.7222091685746146
163986	HMGA2	ARL4C	0.7221991322412351
163987	MAFF	NOX3	0.7221982214726947
163988	ESR1	HES1	0.7221923712510191
163989	CUX2	ESRRG	0.7221877616299361
163990	EZR	ITK	0.7221737498424502
163991	ADARB1	LYZ	0.7221706156831041
163992	EZH2	SCN11A	0.7221571673774593
163993	NFIL3	COLGALT2	0.7221117724509428
163994	RELB	RHOH	0.7221066755653428
163995	GTF2IRD1	ATP1B1	0.7220987094178566
163996	BACH2	WARS1	0.7220746754713617
163997	HDX	HBEGF	0.7220537043997304
163998	CREM	DIRAS2	0.7220424529743572
163999	RFX2	CD96	0.7220246077915695
164000	HSPA5	FANCC	0.7220220577872735
164001	ESRRG	H2AC11	0.7220142688205217
164002	SEMA4A	AMOT	0.7220107908713996
164003	NRL	GPR137C	0.7220030656207043
164004	ODC1	KLRD1	0.721950327971869
164005	PROX1	IL19	0.7219405608119907
164006	TCF7L1	AGBL4	0.7219011567755651
164007	FOSB	PKNOX2	0.7218955244734159
164008	SETBP1	CLMP	0.7218877200747419
164009	ADARB1	PRSS12	0.7218741318339363
164010	BHLHE40	IGFBP7	0.7218682341501342
164011	CREM	CCK	0.7218652749179243
164012	HSF1	WIPF3	0.721858606643766
164013	KLF4	CBX4	0.7218356324394384
164014	FOXO1	CACNB2	0.7218241749516433
164015	RBPJ	NUP210L	0.7218239282917037
164016	TWIST2	SPATA1	0.7218059810270744
164017	ESRRG	TXLNB	0.7217921135625186
164018	HSF1	OIP5	0.7217207092841552
164019	ZNF93	PTH2R	0.7216852987790058
164020	NRL	H2AC11	0.7216351821552577
164021	NFIL3	DOCK9	0.7216208680981807
164022	RELB	TMSB10	0.7215982468642806
164023	KLF2	MNS1	0.7215912108676342
164024	ARID5B	STK17B	0.7215766341121236
164025	JDP2	SOX5	0.721570642726527
164026	EGR3	RIMS1	0.721567754046254
164027	ZNF331	WDR31	0.7215666668499721
164028	FOXO1	PLEKHG2	0.7215652433144722
164029	ETV3	SOX4	0.7215572548358908
164030	ARID5B	SSC4D	0.7215434617547195
164031	JUNB	RBPJ	0.72153644990768
164032	ZNF10	TBC1D8	0.7215276810194001
164033	HSF1	H4C5	0.7215154016059875
164034	ZNF81	RBMS3	0.7215102785646254
164035	KLF6	PPFIA3	0.7215029553762347
164036	TRIM69	NFKBIA	0.721501832735042
164037	ARID5B	PPME1	0.721496551810185
164038	CUX2	TNFSF15	0.7214845047066956
164039	JUNB	MPPED2	0.7214835742051713
164040	TBPL1	H4C3	0.7214648197817659
164041	HIVEP1	AVPI1	0.7214623971233107
164042	RELB	PALM2AKAP2	0.721455091701739
164043	RAB7A	IL1RAPL2	0.7213982164275492
164044	SNAI1	FBLIM1	0.7213959036622537
164045	KDM2B	IL21R	0.7213955866775241
164046	NR1H2	GRB10	0.7213880570841518
164047	DDX20	ZNF563	0.7213869238327543
164048	HLCS	ANKRD22	0.7213806900304166
164049	HDX	LFNG	0.7213630837439771
164050	HSPA1L	BUB1B	0.7213535795113868
164051	REL	SLC4A1	0.7213373622743308
164052	NFKB1	NKAPL	0.721328440929944
164053	KDM2B	IFIT2	0.7213044727344213
164054	RORA	RASGEF1C	0.7213006850652871
164055	PPARG	RBPJ	0.7212761618161262
164056	GTPBP1	IL3RA	0.7212493392451814
164057	HSF1	CX3CL1	0.7212405421208898
164058	TFCP2L1	ANKRD7	0.721233138040693
164059	RFC3	CLEC5A	0.7212320562291559
164060	AFF4	MYO16	0.7212300968319764
164061	SEMA4A	SAXO1	0.7212152104845098
164062	EPAS1	ANKRD55	0.7212130572733305
164063	CREB5	AANAT	0.7212124686546328
164064	HIVEP1	PLIN2	0.7212118780112852
164065	EZH2	LIPC	0.7212080719686812
164066	ZNF93	FLT1	0.7212053632132545
164067	TRIM69	PFKFB4	0.7212013921958702
164068	NR2F2	OIP5	0.7211938741972255
164069	HIVEP2	AAMDC	0.7211876111551587
164070	DDX20	TMTC2	0.7211875448742439
164071	EZR	HSPA2	0.7211817295398267
164072	DDX20	FANCD2OS	0.7211582133640262
164073	TP63	ASTN2	0.7211517951531895
164074	PKNOX2	BCL2L14	0.7211443286019801
164075	NR4A3	PRKCQ	0.7211326454969291
164076	GTF2A1	ME1	0.7211300668606706
164077	EZR	KBTBD12	0.7211283535146318
164078	TWIST2	NRP1	0.7211273654044444
164079	FOXO1	HELLS	0.7211069726027634
164080	RELB	BIN1	0.7211040479552452
164081	SNAI1	TRHDE	0.7210938564713562
164082	SEMA4A	SERTAD2	0.7210722125590471
164083	ZBTB16	DHX34	0.7210618725374215
164084	IRF4	CNMD	0.7210338822669698
164085	GOT1	PPP2R3A	0.7210256407207407
164086	KCNIP1	KLF2	0.7210047815624603
164087	BCL11A	GNAL	0.7210021943990363
164088	TIGD4	ABI3BP	0.7209977735611489
164089	GZF1	H1-10	0.7209884681330854
164090	EGR2	P2RY10	0.7209576848219761
164091	HSF1	OR2B11	0.7209559330407687
164092	GMEB1	CLMP	0.7209473043219844
164093	ANXA1	CCDC60	0.7209374915365706
164094	EGR2	GAS2L3	0.720934477348834
164095	HESX1	REXO5	0.720929146816071
164096	FEZ1	RIN2	0.7209264161504707
164097	ZNF81	ZNF563	0.7209200832724034
164098	ETV3	GBE1	0.72090922867172
164099	CREB5	ANGPTL1	0.7208992957742711
164100	MDM2	SULF1	0.7208988670169277
164101	GOT1	RAP1GAP	0.7208976751833001
164102	TFCP2L1	POLE2	0.7208807657860887
164103	BACH2	LONRF3	0.7208717803003131
164104	POU3F1	IL1RAP	0.7208646648388696
164105	ODC1	GRID2	0.720857036937269
164106	FEZ1	AHNAK	0.7208423684515978
164107	SLC18A1	SERPINB9	0.7208370518564524
164108	BCL6	TNS1	0.7208322508119795
164109	NRL	RASGEF1C	0.7208171997789861
164110	BHLHE40	TENT5B	0.7208024325625072
164111	MAFB	MAMLD1	0.7208019681604864
164112	HLCS	SOCS6	0.720783087579071
164113	CUX2	SLCO3A1	0.7207827746427576
164114	THRB	MCMDC2	0.7207746207314316
164115	FOSL2	ZNRF3	0.720724608153763
164116	GMEB1	SMIM35	0.7207225890099701
164117	BACH2	TXLNB	0.720718358618324
164118	IRF8	PRKAR2B	0.7207179831022164
164119	THRB	FANCD2OS	0.7207103577625438
164120	PPARG	S100A8	0.7206996848470208
164121	RFC3	COBLL1	0.7206811890711549
164122	PRDM11	OLFM2	0.7206772958022036
164123	ZNF821	LGR4	0.7206742534157018
164124	TWIST2	SMIM35	0.7206296026182639
164125	ZNF331	RNF212B	0.7206258296216121
164126	FOSL2	ASIP	0.7205432333166351
164127	RFC3	FHAD1	0.7205194621036177
164128	GMEB1	KCNN3	0.7204969885971588
164129	KDM2B	EMILIN2	0.7204910615382122
164130	ZNF385D	CR1	0.7204763710100307
164131	ZNF490	CALD1	0.7204712461368015
164132	POLR2A	ZPLD1	0.7204697393575944
164133	HEY2	KCNN3	0.7204640633654761
164134	CREM	CRACD	0.7203848110213835
164135	NR6A1	UTP6	0.720374020880911
164136	PRDM11	BRINP1	0.7203728711998523
164137	BACH2	LPL	0.7203518857185703
164138	MXI1	MUCL1	0.7203476910326613
164139	TRMO	NSA2	0.7203144720631982
164140	POLR2A	C1orf53	0.7203056495495233
164141	RFX2	DAB2IP	0.7202837257060511
164142	EPAS1	VWC2	0.7202770063973216
164143	ANXA1	CASS4	0.7202662117698048
164144	ETV3	HIF3A	0.7202603448394277
164145	EGR2	KIFC1	0.7202485963992362
164146	MXD1	AMPH	0.7202287611088058
164147	EZH2	TNFRSF11B	0.720202426835437
164148	DDX20	ATP1B1	0.7201555681323664
164149	HMGB2	PLAA	0.7201514052748266
164150	ZNF711	PNO1	0.7201489623850592
164151	ETV3	DLEU7	0.7201427835645211
164152	MYLK	VCAN	0.7201353158669326
164153	KCNIP1	MYOCOS	0.7201089588205325
164154	ADARB1	SULT6B1	0.7200434364125576
164155	DTL	PLAC1	0.7200399570461247
164156	EPAS1	NEDD9	0.7200297851867182
164157	ZNF385D	H1-10	0.720026046765148
164158	HSPA1L	NFIL3	0.7199992755776365
164159	FEZ1	KBTBD12	0.7199891452011526
164160	MDM2	HEXIM1	0.7199891264088527
164161	PBX1	IL2RA	0.7199363143108584
164162	ZNF10	MOB3B	0.719916995863772
164163	NR1H2	CDK1	0.7199141861463102
164164	ETV3	KIF26B	0.7199113586702114
164165	FOXO1	TFR2	0.7198798112392357
164166	KLRG1	BHLHE40	0.7198783890480176
164167	KLF4	CIBAR2	0.7198649453177854
164168	CUX2	AANAT	0.7198510941152682
164169	KLF6	RAB26	0.719847535244694
164170	HMGB2	FMN2	0.7198451733303658
164171	NFIL3	SRSF3	0.7198207905127387
164172	MAFF	PNP	0.7198205644679033
164173	HIVEP1	EZH2	0.7197856381547716
164174	MELK	SMPDL3B	0.7197533415163904
164175	SEMA4A	IFIT1	0.7197292093783083
164176	JUND	GNG12	0.7197249192253329
164177	KLF5	H1-5	0.7197132937042906
164178	MXI1	DOP1B	0.7197113272668971
164179	ZNF711	PDE3A	0.7197085398629365
164180	MXI1	CCDC60	0.719698909124945
164181	TBPL1	KIF18A	0.7196945502604903
164182	HLCS	BIRC3	0.7196863491668145
164183	ZNF385D	ELAVL4	0.7196711060338453
164184	KLF5	GLA	0.7196517677887421
164185	ZNF490	CCDC196	0.719642479180302
164186	HIVEP1	RASSF8	0.719635945001027
164187	GMEB1	LRP3	0.7196335277606357
164188	RORA	PKIB	0.7196215983956233
164189	HLCS	ADAM8	0.7196047705403747
164190	FOXO1	REEP1	0.719597969286915
164191	ZNF92	MACROD2	0.7195802937089069
164192	SOX5	TMPRSS9	0.7195475728818177
164193	TRMO	PLAC8	0.7195384321492635
164194	VDR	MTTP	0.7195311958791593
164195	AVEN	PGM2L1	0.719523431551568
164196	ZNF331	TSHZ3	0.7195164530979544
164197	ATF5	NCMAP	0.7195158162832453
164198	GTPBP1	GMCL1	0.7195115258000633
164199	ANXA1	BIRC5	0.7195109562004631
164200	TRMO	HCST	0.7195096023270022
164201	HMGB2	RAB26	0.7195080032196546
164202	RAB7A	TENM3	0.7194092080552329
164203	SEMA4A	DKK2	0.7193781743594309
164204	SETBP1	C4orf33	0.7193675452857087
164205	MEIS1	HSP90AB1	0.7193667802519856
164206	RORA	DRAM1	0.7193616879242706
164207	PBX3	CD9	0.7193591588452675
164208	HSF1	PTPN1	0.7193566932800753
164209	DACH1	DAB1	0.7193300264611454
164210	ZNF331	LRRC2	0.7193040331520981
164211	ZNF563	CCL2	0.7192898775082782
164212	ZEB1	ADCY3	0.7192782470060033
164213	PRDM1	TSPYL2	0.7192765603017004
164214	ZNF490	NEFM	0.7192749585784255
164215	EGR1	C11orf65	0.7192651655667146
164216	TWIST2	COL5A3	0.7192434200888859
164217	KLRG1	FCAR	0.7192339927159086
164218	GTF2A1	THRB	0.7192034005708693
164219	EGR2	PLAU	0.7191719952449281
164220	NR4A1	ADGRG2	0.7191364089881683
164221	TCF7L1	FAM107A	0.7191284399432717
164222	PPP1R10	TPTE2	0.7191253884649862
164223	GOT1	MAMLD1	0.7191245744042916
164224	JDP2	STAT4	0.7190862439205357
164225	HDX	GNG12	0.7190652322756764
164226	FOSL2	KLHL28	0.7190288290535114
164227	CUX2	PAPSS2	0.7190199708165866
164228	NR4A2	ATP10A	0.7190014583435664
164229	CREM	ESR1	0.7189977537775989
164230	DDX20	PIGC	0.7189962912998964
164231	STAT4	TMEM163	0.7189892806187956
164232	EGR3	MTRNR2L8	0.7189864171815291
164233	POLR2A	UBC	0.7189764287963095
164234	PPARG	CCDC196	0.7189708003958689
164235	KLRG1	MED29	0.7189552480518744
164236	GOT1	SULF2	0.7189320722000455
164237	ZSCAN31	BEX5	0.7189246952779471
164238	ZSCAN31	NPFFR1	0.7189231001708254
164239	NR1H2	ROBO1	0.7189200547432391
164240	IRF8	SLC7A11	0.7188960050388774
164241	NR4A1	HELLS	0.7188607427979524
164242	ANXA1	ID1	0.7188385874086589
164243	BCL6	ZNF2	0.7188349275151543
164244	TBPL1	GLIS3	0.7188308574385375
164245	ZNF81	JDP2	0.71882555076449
164246	EZR	CMSS1	0.7187992246917052
164247	EZH2	TMEM236	0.7187990812059418
164248	ZEB1	DCN	0.7187852388027761
164249	GMEB1	ZSWIM5	0.7187556847982879
164250	CUX2	ABCB11	0.7187409325444573
164251	HESX1	PPP1R15A	0.7187345925571562
164252	NFIL3	ADARB1	0.7186999237710353
164253	IRF4	CCDC83	0.7186983308759859
164254	EGR2	SLC37A2	0.7186929631647246
164255	NRL	ARL4C	0.718689970500287
164256	TBPL1	TTI2	0.7186783140323797
164257	KLF12	WDR31	0.718649252465383
164258	ZNF821	LITAF	0.718642740536899
164259	HMGB2	SLC35F3	0.718606115522212
164260	ZNF711	INHBA	0.7185858306245412
164261	HDX	HIVEP2	0.7185827456518133
164262	DDX20	H4C8	0.7185761399433965
164263	CLK1	CXCL14	0.7185758148998251
164264	ZSCAN31	NFKBIZ	0.7185710531884996
164265	ETV3	VAV3	0.7185508277372732
164266	FEZ1	C5AR2	0.7185499261591183
164267	DACH1	IGF2BP2	0.718535609342773
164268	PHTF1	TNFAIP8L3	0.7185320339738931
164269	JDP2	EGFR	0.7185317867436123
164270	HLCS	ZNF608	0.7185084734397553
164271	ZNF704	IL1B	0.7185080259112425
164272	ZNF92	LYZ	0.7184859555665906
164273	NRL	FGGY	0.7184843511601305
164274	HEY2	SDR42E2	0.7184775171724329
164275	KLF2	DNAJC9	0.7184552273860957
164276	SOX5	AHR	0.7184495215419453
164277	JUNB	OTOGL	0.7184390559015638
164278	HESX1	TAF4B	0.7184312740909679
164279	NR4A1	MS4A4E	0.7184290969410944
164280	CREB5	PRAG1	0.7184032046018065
164281	AVEN	KCNQ5	0.7183895374878767
164282	NR4A3	IER3	0.7183865052094812
164283	MITF	JAM3	0.7183805869402002
164284	ODC1	RGS1	0.7183764963055305
164285	HIF3A	GAPDH	0.7183626654739781
164286	ZNF704	PLXNA2	0.718361538787437
164287	NR4A2	BRINP1	0.7183583123708536
164288	ETV3	KHDRBS3	0.7183579099434387
164289	HEY2	CD14	0.7183530926716047
164290	KLF2	CYB5D2	0.7183382942640583
164291	MDM2	GPR132	0.7183300398057251
164292	EZR	NARF	0.7183274108255453
164293	BATF	PRKAR2B	0.7183224190743199
164294	RELB	SULT1C4	0.7183127620205318
164295	NR4A3	RANBP17	0.7182866617398113
164296	EZH2	BICDL1	0.7182828421754233
164297	KLF4	CD163L1	0.7182650374169843
164298	TRPS1	TMPRSS9	0.7182633693567031
164299	NR3C2	ATP10A	0.7182593556400069
164300	FEZ1	PRDM1	0.7182545907958902
164301	HDX	EPHA4	0.7182369395050949
164302	ZNF711	FMNL2	0.7182227745005233
164303	ESR1	LRRC9	0.7181845118498125
164304	ODC1	P2RY14	0.7181785047090267
164305	HDX	POLE2	0.7181620779847376
164306	SNAI1	CBR1	0.718136461677787
164307	ZNF704	TNFSF13B	0.7181329768086709
164308	ETV3	FEZ1	0.7181096425906794
164309	ZBTB16	ALPK3	0.7181042863966685
164310	HDX	RAB11FIP1	0.718086390773162
164311	FOSB	MORN4	0.7180824400180352
164312	ZNF114	IKZF3	0.7180821933105399
164313	GOT1	HLA-DQA2	0.718082185940938
164314	ZNF92	RASSF10	0.7180766686361706
164315	BCL11B	TPRG1	0.7180743531847968
164316	PHTF1	MYOM1	0.7180629471763601
164317	DTL	AVEN	0.7180625631105246
164318	CREB5	TM2D2	0.7180563364567005
164319	TFCP2L1	ESF1	0.7180433459039187
164320	NFKB1	TMOD1	0.718033112475671
164321	RBPJ	KIRREL3	0.7180200415163676
164322	KDM2B	SLC7A11	0.7180120503012242
164323	AHR	GADD45B	0.7180089051090156
164324	ZNF114	CCDC181	0.7180072848097865
164325	MYLK	RBPJ	0.7180028728628548
164326	AR	WARS1	0.7180015973888079
164327	TRIM69	CACNB4	0.7179882416205662
164328	NR1H2	ASTN2	0.717954386265338
164329	GTF2IRD1	AMOT	0.7179174066049805
164330	ATF3	P2RY10	0.7179000038474317
164331	KLRG1	PLAT	0.717870316041042
164332	KLF4	STK19	0.7178506955045764
164333	ESRRG	EYA2	0.717817790392705
164334	HMGB2	SIGLEC1	0.7178010549290026
164335	MAFF	CCDC196	0.7178000340011864
164336	RAB7A	EPB41L4A	0.7177879693870554
164337	ZNF563	RAB11A	0.7177860196948592
164338	BATF	CFAP74	0.7177836698715406
164339	FOSL2	ZPLD1	0.7177712812551467
164340	GZF1	GTF2IRD1	0.7177595427837719
164341	ETV3	ARSJ	0.7177493342935182
164342	PPARG	DNAJC9	0.7177298586703971
164343	RBPJ	HAP1	0.7176851727714545
164344	DDX20	LRIF1	0.7176445065630306
164345	MXI1	NECAP1	0.7176399277970101
164346	ATF5	DSG2	0.7176337184019884
164347	HIF3A	DHRS9	0.7176336287311248
164348	ID1	EMP1	0.7175801649741856
164349	FEZ1	ALOX15B	0.7175542682887371
164350	SETBP1	SERTAD2	0.717553496957156
164351	ARID5B	POU3F1	0.7175282670422402
164352	EGR3	ROR2	0.7175238503533651
164353	TFCP2L1	CCDC62	0.7175133472660311
164354	HSF1	CRACD	0.7175080375948121
164355	NFIL3	FPR3	0.7175031442079869
164356	ZNF92	PTPRT	0.7174940291998566
164357	TRPS1	NOX3	0.7174817571657899
164358	ZSCAN31	CDC25C	0.7174602329190416
164359	GTF2IRD1	RSAD2	0.7174592843193093
164360	BHLHE40	LRRC9	0.7174333248525163
164361	NFKB1	PTPN22	0.7174196303337309
164362	ZNF563	MT1M	0.7174180598418037
164363	NR6A1	SLC2A5	0.7174073402024457
164364	XBP1	KLHL28	0.7174005248765354
164365	NFKB1	HS6ST3	0.7173945329014613
164366	ZEB1	ZNF556	0.7173918638162022
164367	NR3C2	TWSG1	0.7173819387166852
164368	EGR3	MT3	0.7173744855441732
164369	ESR1	ZSWIM5	0.7173678137401899
164370	NFE2L3	TNFRSF13B	0.7173604060620122
164371	KLF4	GLIPR1L1	0.7173218018076678
164372	KLF4	PCDH17	0.7173014054300842
164373	IRF4	AAMDC	0.7172971304756134
164374	RFX2	UAP1	0.7172888039561921
164375	STAT4	IQCK	0.7172519897270624
164376	ZNF92	ZNRF3	0.7172419796591103
164377	ZNF331	EDN1	0.717239428887082
164378	STAT4	FCHO1	0.7172352200894127
164379	CUX2	ENPP3	0.7172267629332365
164380	NFIL3	NR4A2	0.7172104409980278
164381	CUX2	LGALS3	0.7171938495727207
164382	ZNF93	AGBL3	0.7171838832079855
164383	GTPBP1	H2BC21	0.7171768665300818
164384	ADARB1	PLEKHA7	0.7171518320385194
164385	MDM2	AMOT	0.7171430228184023
164386	EGR3	ID3	0.7171274344844099
164387	ZNF92	SEMA3E	0.7171224954376939
164388	MXD1	BICC1	0.7171144863555602
164389	KCNIP1	SUSD1	0.7171083395985354
164390	PPARG	MAML1	0.7170973391078199
164391	IRF8	PARM1	0.7170835421716133
164392	HMGB2	TMTC2	0.7170802775251047
164393	MXD1	RASGRP3	0.717050450547584
164394	EZH2	EIF1AX	0.7170494228507014
164395	ZNF92	JDP2	0.7170444015916528
164396	RAB7A	PDE3A	0.7170426504257087
164397	KDM2B	EYA2	0.7170335179090802
164398	MAFF	INTS6	0.7169995988534413
164399	NFIL3	ILDR1	0.7169974079985885
164400	STAT4	ROR1	0.7169806956795886
164401	PRDM11	PTCH2	0.7169635220926383
164402	AVEN	KLF5	0.7169573369233686
164403	PROX1	TREM1	0.716947912593898
164404	BHLHE40	ABHD8	0.7169409209213744
164405	BHLHE40	HEY2	0.7169232851126046
164406	ATF5	PITPNC1	0.7169122128145453
164407	DDX20	MYOZ2	0.716909631523218
164408	SOX5	C12orf42	0.7168859574807602
164409	ATF3	ADAM12	0.7168551731143089
164410	DDX20	DIRAS2	0.7168463911237185
164411	KLF5	CEBPD	0.7168355362864196
164412	CREB5	FCAR	0.7168312914631835
164413	KLF12	LOXL2	0.716830888687056
164414	HSF1	GLO1	0.7168254712885312
164415	ARID5B	SEMA4A	0.7167893675591781
164416	TIGD4	USP13	0.7167757435526098
164417	ZNF2	ABCA3	0.7167574072218426
164418	EZH2	SESN1	0.7167441948423993
164419	RORB	PCP4L1	0.7167330800447812
164420	HIVEP1	ZNF2	0.7167211088093471
164421	NR1H2	GTF2IRD1	0.7167063407426173
164422	MXI1	CLEC5A	0.7166969447603344
164423	FOXO1	LDLRAD3	0.71666746336521
164424	NR1H2	VIM	0.7166517152952447
164425	ZBTB16	PARP16	0.7166484358133852
164426	GLIS3	C1QTNF7	0.7166293122052676
164427	PRDM11	SLC4A1	0.7166140277080368
164428	MCTP2	NOX3	0.7166094127196531
164429	TIGD4	MOGAT1	0.7165592133568239
164430	PBX1	ADAMTS2	0.7165582584137059
164431	GTPBP1	RANBP17	0.7165531433551168
164432	PRDM1	PIPOX	0.7165291232444791
164433	GTF2IRD1	H4C8	0.7165282446561912
164434	NFKB1	S100A8	0.7165089728906877
164435	ETV3	PNOC	0.7165061750651548
164436	GOT1	SLC9C1	0.7164733676330527
164437	ZNF367	SULF1	0.7164630871435682
164438	TCF7L1	AOX1	0.7164528845178542
164439	GTF2A1	PLIN2	0.7164478114358742
164440	ETV3	MBD3L1	0.7164314719845297
164441	VDR	PDGFC	0.7164233358988608
164442	FOSL1	SCGB2B2	0.7164174374947986
164443	SOX4	PLXNA2	0.7163554453726669
164444	MXI1	DGKG	0.7163554184235332
164445	UBB	TAMALIN	0.7162886162264531
164446	SNAI1	KCNMB4	0.7162815864534585
164447	RFC3	NRP1	0.7162720417729326
164448	FOSB	MS4A4E	0.716256883556336
164449	AR	CD109	0.7162445929070008
164450	NR4A2	LANCL1	0.7162338599610064
164451	HSPA1L	TMEM38A	0.7162153855723296
164452	PHTF1	FGL1	0.7162126187589056
164453	FOSB	P3H2	0.7161872196880148
164454	MDM2	H3C10	0.7161476653478361
164455	FOSL2	MBD3L1	0.7161465914330459
164456	KLRG1	CACNB2	0.7161324586881497
164457	CLK1	PAM	0.7161260295419815
164458	HEY2	BORCS5	0.7161212190614727
164459	KDM2B	VIM	0.716118981101122
164460	FEZ1	CACNA1A	0.7161106505832476
164461	BCL11A	NNAT	0.7161093067441683
164462	CREB5	SIGLEC1	0.7160890241474734
164463	NR4A1	SLC35F3	0.7160723928219552
164464	ZEB1	FRMPD3	0.7160569889440039
164465	DDX20	TNF	0.7160519732042905
164466	MAFF	CXCL3	0.7160501502833413
164467	PHTF1	ADAMTS17	0.716032714822713
164468	JDP2	ANK3	0.7160058716145937
164469	HIVEP1	PELI2	0.7159916918789136
164470	NR4A2	GABRB2	0.715987171429004
164471	KLF4	EIF1AY	0.7159851341820885
164472	TIGD4	ZNF711	0.7159689064634723
164473	EGR2	OLFM2	0.7159409077045414
164474	AVEN	VIM	0.7159074392010731
164475	MAFB	CXCL2	0.7159018604504215
164476	MDM2	SEMA5A	0.7158946350180517
164477	PPARG	GLP2R	0.715893480097599
164478	GZF1	GUCY1A1	0.7158890796624613
164479	BCL11A	HEPN1	0.7158743309328218
164480	MAFF	PROX1	0.7158671106715646
164481	BHLHE40	PAK5	0.7158595131785266
164482	ZNF490	RILPL2	0.7158129803203137
164483	GTPBP1	LGALS1	0.7158096688512353
164484	ZNF556	TRIM69	0.715808829238832
164485	ZNF563	SPRY3	0.7158024631373422
164486	ADARB1	TOX	0.7157972412360614
164487	PBX1	ALDH1A1	0.7157967098570437
164488	HIVEP2	INHBA	0.715765081993684
164489	JUN	PRKAR2B	0.7157493072573508
164490	GMEB1	LIPG	0.7157411611677786
164491	FOSL1	ASPM	0.7157383663964033
164492	NR1H2	DOK6	0.7156826217822055
164493	GTF2IRD1	STK19	0.7156751488905992
164494	DDX20	SERPINB9	0.7156414605136272
164495	CUX2	NWD2	0.7156220157064825
164496	DDX20	OPALIN	0.7155971367970296
164497	THRB	IL10	0.715586408467701
164498	MAFF	HAX1	0.7155162465143962
164499	PRDM11	TLE4	0.7154991333163242
164500	NR6A1	CR1	0.715487260712883
164501	ZNF92	DCN	0.7154527745956983
164502	HIVEP1	CAGE1	0.7154481875188645
164503	EGR1	ADAMTS2	0.715442593338423
164504	RELB	SYT4	0.7154151719502788
164505	ZNF711	ALOX15B	0.7153896725968552
164506	MITF	SKIDA1	0.7153829407763908
164507	PRDM11	ANKRD33B	0.715346733970235
164508	TRPS1	NUAK2	0.7153412205952051
164509	ZNF92	ALKBH5	0.715322814017868
164510	PRDM11	IQSEC1	0.7153111846357695
164511	NFIL3	SPOCK1	0.7152768537175319
164512	FOSL2	KDM2B	0.7152676809423434
164513	FOSL1	MT1G	0.7152641132864015
164514	RELB	FSIP1	0.7152622878889662
164515	PBX3	CYP19A1	0.7152510423659412
164516	PROX1	CLEC2L	0.7152424989176903
164517	PRDM1	RAB27A	0.7152098592723282
164518	DDX20	LFNG	0.7151994275269041
164519	RBPJ	CENPK	0.7151972298632604
164520	NR4A3	CMSS1	0.715189760830766
164521	MDM2	FAM227B	0.7151299217732541
164522	PKNOX2	CCDC168	0.7151230991665433
164523	HIVEP1	H3C10	0.7151051263503434
164524	AR	DHRS9	0.7150920618593566
164525	RELB	SPTY2D1	0.7150603196199474
164526	GTF2A1	MAPK10	0.7150586840757472
164527	MYLK	CTXND1	0.7150444790086635
164528	HMGA2	DLEU7	0.7150144928657595
164529	PRDM1	SYNE1	0.7150006667408605
164530	RELB	NECAP1	0.7150006014210767
164531	HESX1	ADGRE5	0.7149647043137904
164532	ZNF490	TNFAIP8	0.7149639788284641
164533	REL	MGAM	0.7149618396796337
164534	TCF7L1	CLEC10A	0.7149596819677467
164535	ATF5	GMCL1	0.7149465075634874
164536	BATF	NOS1AP	0.7149342814511714
164537	MXI1	PPP2R3A	0.7149175899583011
164538	FOSL2	H3C1	0.7149111291928443
164539	NR4A2	CMSS1	0.7148869011645214
164540	ESR1	CCL20	0.7148857881425865
164541	TRPS1	RRP12	0.7148830200623892
164542	NRL	DNAH3	0.7148638169411642
164543	BATF	ELOVL4	0.7148620361207528
164544	MAFB	STK17B	0.7148487541691397
164545	ZNF92	EPAS1	0.7148475012905268
164546	KLF6	NCMAP	0.7148249585396058
164547	STAT4	SEMA4A	0.7148222108582681
164548	GTF2IRD1	CCNB2	0.7147661478253642
164549	MXI1	KLF5	0.7147548633788119
164550	DDX20	RNF212B	0.7146965644056165
164551	AR	LIMS1	0.7146503458577701
164552	IRF8	DUSP10	0.7146382908339814
164553	NR4A1	FAM43A	0.7146131507983114
164554	MXI1	PALM	0.7146067278593964
164555	NR6A1	ENPP2	0.7146011568745401
164556	ZNF367	HPS5	0.7145970187046163
164557	FOSL2	HERC5	0.7145914772209804
164558	FOSL2	HCST	0.7145914012258519
164559	FOSB	HERC5	0.7145912540447676
164560	GMEB1	UGDH	0.7145857164931197
164561	POU3F1	CENPN	0.7145468254800035
164562	ZNF92	ARL4C	0.7145335263533331
164563	NR1H2	KIRREL3	0.7145234835605722
164564	RFC3	CD163	0.7145225710170425
164565	RAB7A	SCN4B	0.714507893834626
164566	PRDM11	SLC7A14	0.7145034651567135
164567	MXD1	HELLS	0.7144943916770425
164568	ZNF331	OR3A2	0.7144941593592702
164569	FOSB	ESR1	0.7144927112230565
164570	POLR2A	HJV	0.71448492623774
164571	ZNF2	BLM	0.714468424038992
164572	ZSCAN31	DACH1	0.7144665147151451
164573	CLK1	DOK5	0.7144538882021624
164574	FOXO1	H3C10	0.7144486608544579
164575	KLRG1	PPP2R3A	0.7144225236012057
164576	XBP1	PER3	0.714405675784614
164577	NFIL3	GPR39	0.7143947365852766
164578	TIGD4	DDIT4	0.71438509734146
164579	EGR3	H4C2	0.7143784201976794
164580	GTPBP1	ADAMTS1	0.7143730852074296
164581	FOSL1	PRC1	0.7143597996948241
164582	HIF1A	SLC9A1	0.7143550675085902
164583	MAFF	IFIT3	0.7143337249729439
164584	MXD1	CCDC171	0.7143165240729582
164585	ESR1	MT1G	0.7142990934938784
164586	RAB7A	LRRC23	0.7142927251581902
164587	NRL	PMVK	0.714277617259003
164588	SETBP1	NARF	0.7142773727053585
164589	HIVEP2	GPR132	0.7142748677994097
164590	MXD1	VNN1	0.7142665881021092
164591	ZNF10	CTDSPL	0.714250781736579
164592	TBPL1	ATP6V1G2	0.7142433854462943
164593	ATF5	SLIT2	0.714234701843631
164594	MEIS1	PADI4	0.7142284271909605
164595	ESRRG	PCP4L1	0.7142162895786129
164596	UBB	CCDC152	0.7141948566602834
164597	SETBP1	EMP1	0.7141905697905496
164598	KLF5	EPHB1	0.7141856149862837
164599	ATF5	RIPOR2	0.7141816765409119
164600	GZF1	HLA-DQB1	0.7141677502532023
164601	PRDM1	MNS1	0.7141604803615048
164602	GMEB1	MYOZ2	0.7141445125229398
164603	CUX2	SUSD1	0.7141341070758874
164604	AVEN	MT1G	0.7140968514031042
164605	PHTF1	RIPK1	0.7140933952545613
164606	NFIL3	TNFSF8	0.7140859722720239
164607	ARID5B	FBXO43	0.7140790855670366
164608	HIF1A	GPR137C	0.7140790510650548
164609	EGR1	ENPP3	0.714074272103189
164610	ESRRG	TCEAL9	0.7140553526439752
164611	YBX1	SERPINH1	0.7140494294266422
164612	PRDM11	ID2	0.7140419981238455
164613	ID1	PKNOX2	0.7140269686369516
164614	ATF3	PMP22	0.7140040905604436
164615	HSF1	ABCA1	0.7139885801989005
164616	KLF2	CLVS1	0.7139861193797679
164617	ESR1	WIPF3	0.7139847388750312
164618	EPAS1	TWSG1	0.713983285859112
164619	ZNF92	DNAJC9	0.713972319582081
164620	HMGA2	TRMT10A	0.7139644989760446
164621	NFIL3	DDX50	0.7139635232790624
164622	HMGB2	OASL	0.7139225405744584
164623	PPARG	C4orf33	0.7139145465113564
164624	BCL11A	CUX2	0.7138691301935778
164625	NFE2L3	ERG28	0.7138621363303247
164626	HSPA5	CR1	0.7138537677441299
164627	MDM2	CCDC138	0.7138242387451197
164628	GTPBP1	TOP2A	0.7138195026240227
164629	KLRG1	GSG1	0.7138185182482573
164630	GTF2IRD1	ANO2	0.7138183761417826
164631	ZNF563	TPTE2	0.7137871521656041
164632	RFX2	PCSK4	0.7137856733635555
164633	HLCS	JAM2	0.7137748299137875
164634	MXD1	AR	0.7137690266917144
164635	CUX2	MAMLD1	0.7137664657899292
164636	ZNF821	CTXND1	0.7136968933009832
164637	FOSB	ALG14	0.7136497725612928
164638	SLC18A1	IGF1	0.713633854549519
164639	ZNF821	IL15	0.7136238284300953
164640	HSF1	MAP3K8	0.7136221185984338
164641	ARID5B	SDF2L1	0.7136159594007031
164642	IRF4	ABHD8	0.7135886847685057
164643	NRL	ETV3	0.7135838010975434
164644	TRIM69	FBN2	0.7135766462893219
164645	TBPL1	LRRIQ3	0.7135751611389904
164646	BCL6	BFSP2	0.7135232010736656
164647	KLRG1	COLGALT2	0.7135012459239648
164648	KLRG1	NOX3	0.7134953670164217
164649	SLC18A1	ATP1B3	0.7134867092339101
164650	FEZ1	PLXNA2	0.7134813669285726
164651	ODC1	CTC1	0.7134604052236982
164652	DACH1	MT1M	0.7134541942511229
164653	TRMO	STAB1	0.7134478071259857
164654	TRMO	FSD1	0.7134405910670871
164655	THRB	HMMR	0.713424933716355
164656	GTF2A1	SPATS2L	0.7134095114076008
164657	GTPBP1	ASPHD1	0.7133961021843868
164658	HSPA1L	PAPOLG	0.713382696310663
164659	ARID5B	NOS1AP	0.71338083896654
164660	HIF3A	PTCHD4	0.713379392516827
164661	PROX1	DNAJB6	0.713376294547941
164662	HDX	TBC1D8	0.7133724112019866
164663	PPARG	CCNYL1	0.7133723741028726
164664	BATF	SLFN14	0.7133512794064238
164665	AFF4	PPP1R14C	0.7133355320243534
164666	TIGD4	ALK	0.7133327651140816
164667	ZNF81	ADGRL2	0.7133046391186596
164668	BCL6	NTRK3	0.7133002232559971
164669	HIVEP1	H2BC9	0.7132764217168421
164670	HUNK	MAGIX	0.7132416876429447
164671	RELB	JAM2	0.7132096877537328
164672	EGR2	YBX1	0.7132073204706461
164673	AHR	ARL5C	0.7132050714808085
164674	JUND	BRCA2	0.7132005694754899
164675	PROX1	PNO1	0.7132000359516533
164676	HIF3A	CRACD	0.7131873169706692
164677	HUNK	CEP78	0.7131472463618677
164678	HSPA5	INHBA	0.7131242951928294
164679	HIVEP2	FFAR2	0.7131126427595622
164680	ZNF490	ADAMTS17	0.7130947961101077
164681	BCL11A	SCN11A	0.7130792713896185
164682	JDP2	ADGRE5	0.7130642192926603
164683	RFC3	FSIP2	0.7130577204017812
164684	NR2F1	IL10	0.7130561477841307
164685	ADARB1	EIF2AK3	0.7130155231980537
164686	BACH2	ZSCAN31	0.7130139322202178
164687	TIGD4	TNFSF8	0.7130115538745079
164688	ETV3	SLC4A1	0.7130012832465512
164689	ZNF490	PTH2R	0.7130004881256959
164690	TFCP2L1	SCGB2B2	0.712990142910862
164691	MEIS1	COL4A1	0.712977949316587
164692	KLF12	HMGN5	0.7129665366246838
164693	ZNF367	SLC35D1	0.7129661505084769
164694	ESR1	BHLHE40	0.7129514676035986
164695	KDM2B	GNAL	0.7129492817153921
164696	RFX2	OTOGL	0.7129461544067005
164697	IRF4	AKAP12	0.7129249053548085
164698	EPAS1	TBC1D8	0.7129218393911323
164699	XBP1	LRRC2	0.7129154692102291
164700	DDX20	CDKN3	0.7129147129538509
164701	DTL	F13A1	0.7129121535382518
164702	KDM2B	RTN1	0.7129059656683857
164703	GTPBP1	FOSL2	0.7128795175771425
164704	PBX1	P4HA1	0.7128783490465717
164705	EZH2	H4C5	0.7128685593350249
164706	PPARG	CCDC18	0.7128640163760094
164707	ADARB1	TOP2A	0.7128622842427847
164708	MELK	ITGA11	0.7128506263373868
164709	ADARB1	LGR4	0.7128470659327503
164710	NRL	CYSLTR1	0.7128292326896802
164711	FOXO1	MTRNR2L8	0.7128166453904435
164712	GMEB1	GAS2	0.71279968351191
164713	NFE2L3	DBF4	0.7127945022341122
164714	VDR	RGS1	0.7127825833795065
164715	ZNF331	GRIK1	0.7127438554224211
164716	PROX1	TIGD4	0.71272999693476
164717	GLIS3	RGS1	0.7127208875086349
164718	TRMO	PHACTR2	0.7126961953566513
164719	ESR1	TPD52	0.7126898530879675
164720	RBPJ	SMPDL3B	0.7126884619743756
164721	MXI1	GLP2R	0.712681923101293
164722	SEMA4A	FAM177B	0.7126796302778631
164723	RFX2	OR3A2	0.7126696500524279
164724	GTF2IRD1	CA10	0.7126445038715217
164725	MDM2	DLG2	0.7126435535537653
164726	BCL11A	PDE8B	0.7126349310561052
164727	RARB	KCNMA1	0.7126183292680766
164728	FOSB	LEPR	0.7126050955037824
164729	HSF1	DNAJC9	0.7126038950701695
164730	TWIST2	ADAMTS12	0.7125684452637473
164731	NFKB1	CCDC88C	0.7125481700407625
164732	BATF	TNFRSF11B	0.7125349555507074
164733	BACH2	PHTF1	0.7125245784937156
164734	HES1	KLHL11	0.7125215614611823
164735	PHTF1	MORF4L2	0.712514349149893
164736	TBPL1	GLMN	0.7125069578396703
164737	KLF2	PLOD2	0.7125061358792797
164738	MAFF	P2RY8	0.7124909397084007
164739	PRDM11	CCDC83	0.7124876487443941
164740	ADARB1	NARF	0.7124786248401339
164741	NR4A2	PDGFD	0.712471681818578
164742	SETBP1	FANCA	0.7124492088454649
164743	RELB	FIGNL2	0.712448817664338
164744	HSF1	TMC7	0.7124371273423477
164745	SOX4	ESF1	0.712422350306912
164746	MAFB	CYP39A1	0.7124205708935004
164747	ZNF331	NUBP1	0.7123975560995743
164748	ZNF367	NXF1	0.7123526248660454
164749	BACH2	ENKUR	0.7123451229713664
164750	TCF7L1	NCAM2	0.7123331320912258
164751	EGR3	ADAMTS1	0.7123208719196377
164752	DACH1	H2AC15	0.7123140961364655
164753	GTPBP1	IRF4	0.7123087339870793
164754	ADARB1	SMIM35	0.7123068775341307
164755	SLC18A1	GK	0.7122877246039094
164756	EGR3	RAB20	0.7122800135201651
164757	ZEB1	CCT6B	0.7122645101475682
164758	POU3F1	ISM1	0.7122445250010663
164759	HES1	CCDC113	0.7122334741608711
164760	ANXA1	UBAC2	0.712229831480421
164761	ZSCAN31	RBMS3	0.7122282546590588
164762	HSPA5	GPR87	0.7122092431311754
164763	NR1H2	LGALS3	0.7122026217111607
164764	TIGD4	EXD3	0.7121648050527577
164765	BHLHE40	SCML4	0.7121622605414364
164766	AHR	ADAMTS6	0.7121610517695757
164767	ATF5	AFF3	0.7121425738034278
164768	NFIL3	CD247	0.7121386647177457
164769	UBB	H2AC11	0.7121321397942105
164770	JUNB	BMP6	0.7121142079358339
164771	SOX5	FLVCR2	0.7121129772518894
164772	TBPL1	MT1E	0.71211211888312
164773	KLF6	CARD18	0.7121063210691742
164774	BHLHE40	TFCP2L1	0.7120866256278706
164775	PRDM11	WDR12	0.7120839381791805
164776	HDX	H1-5	0.712079444944986
164777	JUND	SCN4B	0.7120595762348647
164778	PPARG	CXCR4	0.7120562258551547
164779	ZEB1	TNIP3	0.7120405338580308
164780	ZNF711	ROR2	0.7120311565537376
164781	ETV3	PZP	0.7120026983943
164782	DTL	ADAL	0.7120016924336161
164783	PPARG	CDH13	0.7119799308349336
164784	BACH2	SYCP2L	0.7119622469881655
164785	NR4A3	CARD18	0.7119330429810338
164786	DTL	PZP	0.7119243725880751
164787	NR2F1	CD200R1	0.7119206353171343
164788	TIGD4	EXT1	0.7118804963692041
164789	ZNF563	KLF6	0.7118511035354094
164790	GTF2A1	NAV2	0.7118437337015153
164791	ZNF711	PLAT	0.711841276848402
164792	SOX5	CLSPN	0.711835541221752
164793	GTF2A1	UBC	0.711795741589009
164794	BHLHE40	IL10	0.7117872765893267
164795	ODC1	ADGRF3	0.7117853351042105
164796	DTL	SFR1	0.711774815598842
164797	NR6A1	S100B	0.7117713538952376
164798	HES1	SQLE	0.7117496366998741
164799	MXI1	SOCS3	0.7117482053656446
164800	HIVEP1	BEX2	0.7117283223373749
164801	RARB	CD44	0.7116898642381732
164802	HMGA2	CCDC170	0.7116872447909066
164803	ZNF2	ANKRD33B	0.7116856340983063
164804	TFCP2L1	CEACAM21	0.7116852538714926
164805	EGR1	MT3	0.7116655043411038
164806	HSPA1L	SYAP1	0.7116352032984083
164807	TBPL1	ANKUB1	0.7116269873563985
164808	VDR	SLFN14	0.7116268476593373
164809	HSPA1L	DIRAS2	0.711625763452343
164810	MXI1	NQO2	0.7116254223191264
164811	NFIL3	ASPN	0.7116248489855005
164812	ZNF490	SYAP1	0.7116176628518668
164813	SOX4	BRCA2	0.7115953060979386
164814	GTF2IRD1	POF1B	0.711593000307224
164815	HLCS	GYS1	0.7115902843622235
164816	ZNF331	RAB37	0.7115782838607321
164817	HSPA5	POLE2	0.7115628529747052
164818	TFCP2L1	BFSP2	0.7115562873757966
164819	SETBP1	THSD4	0.7115381719599144
164820	HDX	CENPP	0.7115332527971391
164821	GOT1	SQSTM1	0.7115217706156988
164822	DDX20	B3GALNT2	0.7115031260910983
164823	ZNF490	GNG12	0.7114967835493465
164824	NR4A1	C3orf84	0.7114954073709411
164825	CREM	OPALIN	0.7114765313296952
164826	EPAS1	RFC3	0.7114547006731091
164827	MCTP2	HLA-DPB1	0.7114481096833243
164828	AVEN	RAB7B	0.7114443012544651
164829	GMEB1	C1QB	0.7114221388609249
164830	NFIL3	SORCS1	0.7113911534010524
164831	MXD1	COL5A3	0.7113554875465814
164832	MAFB	HIVEP2	0.7113446644921225
164833	NR4A1	TOX	0.7113177957977826
164834	MAFF	FOSL1	0.7113132970392766
164835	NR4A3	GPR39	0.7113068573315204
164836	ZNF81	STK17B	0.7112782025510872
164837	RORB	FSIP1	0.7112652226888091
164838	PHTF1	LRIF1	0.7112624143610115
164839	AHR	CCL2	0.7112582149908312
164840	GTF2A1	MTCP1	0.7112559037629238
164841	HSF1	LYZ	0.7112498455543266
164842	ZNF490	OASL	0.7112411290905786
164843	NR3C2	POMZP3	0.7112371828692154
164844	PBX1	ATF7IP2	0.7112074407850151
164845	EZR	PPARG	0.7111799601631511
164846	PKNOX2	TOX2	0.7111749325376332
164847	RELB	THSD8	0.7111461970467169
164848	CREB5	SLC7A8	0.7111454329625123
164849	HIF1A	FAM229B	0.7111244762154292
164850	TFCP2L1	GAS2	0.7111054589394988
164851	ZNF711	CEBPD	0.7110972943607421
164852	CEBPD	IDO2	0.7110949996923935
164853	HUNK	MCOLN2	0.7110837491746774
164854	VDR	NETO2	0.7110715706398194
164855	ANXA1	ELOB	0.711059474334462
164856	MDM2	C12orf42	0.7110539327842447
164857	XBP1	CFAP74	0.711035247216519
164858	KLF5	CUX2	0.7110282427291333
164859	TBPL1	EEF1B2	0.7110135654369865
164860	KDM2B	KCTD16	0.7110034501121701
164861	IRF8	APOLD1	0.7110002051776848
164862	ZNF92	PLOD2	0.7109995555437358
164863	GTF2IRD1	TFRC	0.7109907434785536
164864	NR6A1	ERI1	0.7109539093933321
164865	AVEN	CD36	0.7109401396239828
164866	ZNF367	HLA-DPA1	0.7109245670558035
164867	NR4A3	PNP	0.7109032112577246
164868	RORA	DPP4	0.7108881718139588
164869	FOSL2	MYBPC1	0.7108794435612132
164870	EGR1	SPDYA	0.7108766998338862
164871	GMEB1	TRMO	0.7108230570419506
164872	CREB5	ADM	0.7107736991072088
164873	NRL	GBP2	0.7107705040767984
164874	PPARG	CA8	0.7107700076951728
164875	KCNIP1	IRS2	0.7107664959963521
164876	PPP1R10	CARD18	0.7107389682686203
164877	MXI1	PDE8B	0.7107381351143393
164878	MXI1	AHR	0.7107359054083415
164879	POLR2A	RGS12	0.7107303809470615
164880	BHLHE40	IQGAP2	0.7107243267169239
164881	PROX1	ID2	0.7106993622219387
164882	ZNF556	PLPP1	0.7106665954095532
164883	ZNF92	MAN2A1	0.7106522806940376
164884	HDX	UAP1	0.7106496995434577
164885	HSF1	CYSTM1	0.710644300686598
164886	ZEB1	SLC28A2	0.7106327445873469
164887	KLRG1	PLA1A	0.7106288769474087
164888	DDX20	VDR	0.7106040308131288
164889	ZNF821	IL18R1	0.7105880303453749
164890	BCL6	POLR1F	0.7105772334376347
164891	NRL	PTGES3	0.7105596872288087
164892	NR6A1	F13A1	0.7105554975059122
164893	HSF1	C4orf46	0.7105283411029671
164894	GOT1	EXD3	0.7105040644877643
164895	KLF6	IMPG1	0.7104857666367768
164896	NFIL3	TPTE2	0.7104720107821108
164897	FOSB	COL25A1	0.7104498353491207
164898	IRF8	DGKG	0.7104453291608951
164899	BCL6	ZNF385D	0.710415000415108
164900	HIVEP2	RIPK2	0.7103973028740578
164901	ETV3	TPX2	0.7103894512380889
164902	EZR	RANBP17	0.7103876397607749
164903	PBX1	COLEC12	0.710386099114011
164904	GMEB1	NFKBIB	0.7103696792664778
164905	MXD1	MT2A	0.7103676625494906
164906	HMGB2	SSPN	0.7103647171710612
164907	ZEB1	NUP62CL	0.7103558063992098
164908	PHTF1	ELMOD1	0.7103254597500088
164909	ZBTB16	ZSWIM5	0.7103192022230859
164910	ADARB1	EDN1	0.710318885362677
164911	HDX	TOP2A	0.7102929757861957
164912	ZNF81	ARHGEF3	0.7102860366215175
164913	ZEB1	KIF11	0.710282281295435
164914	SNAI1	PCSK4	0.7102710125450398
164915	HIVEP3	NR4A1	0.7102645492017832
164916	JDP2	MYO16	0.7102627036051342
164917	EGR3	UNC5D	0.7102620804972285
164918	ZNF556	PHACTR1	0.710237543349794
164919	NRL	UTP6	0.7102151515844416
164920	AR	HIVEP3	0.7101916879457236
164921	ZEB1	EGLN3	0.7101762995605861
164922	CREM	EFEMP1	0.710174515538712
164923	AVEN	HRH1	0.7101597287598632
164924	MAFB	FSIP1	0.7101571826118485
164925	MXI1	HS3ST2	0.7101543493158852
164926	ZEB1	DOK2	0.7101245089121997
164927	HSPA1L	HECW2	0.7101091431039459
164928	HES1	CLMP	0.7101021156127953
164929	TFCP2L1	PRKCA	0.7100930791829916
164930	RBPJ	GLA	0.7100525168330559
164931	DDX20	TFR2	0.7100506476408822
164932	PBX3	TMC7	0.7100331355037294
164933	GTF2A1	GLA	0.7100275028295847
164934	MDM2	DDX50	0.7100094067241653
164935	NR2F2	TSC22D1	0.7099817696823418
164936	ZNF821	FN1	0.7099468156237967
164937	PBX3	LMCD1	0.7099257067383127
164938	MDM2	PDE3A	0.7099199368450942
164939	NR2F1	NME5	0.709901436118723
164940	HIF3A	CYRIA	0.7098857939867891
164941	EGR1	INKA2	0.7098660797759299
164942	NFIL3	CYSTM1	0.7098545402643206
164943	GTPBP1	IKZF3	0.7098431695847682
164944	GMEB1	CCL20	0.7098366771430308
164945	ZNF821	RILPL2	0.7097787253354988
164946	GTPBP1	CCDC152	0.7097768669465817
164947	IRF4	NFE2L3	0.7097688711988787
164948	AVEN	EFCAB5	0.7097419316632919
164949	EZR	CENPP	0.70973352682177
164950	PHTF1	FAM107A	0.7097173716102505
164951	KLF5	SPRY1	0.7097164957501443
164952	PHTF1	MIS12	0.7096937660039677
164953	KLF4	TLR3	0.7096900125406103
164954	BCL6	CFAP61	0.7096854680201855
164955	MDM2	CD70	0.7096700809794918
164956	RFC3	CNTN6	0.7096635974592053
164957	HSPA5	CTC1	0.709663550296408
164958	EGR1	PELI2	0.7096605042675528
164959	ZNF711	CLIC2	0.709647042294404
164960	GOT1	HEATR4	0.7096453648000429
164961	SEMA4A	EPB41L4A	0.7096403042226234
164962	HES1	PIGC	0.7096294824153755
164963	POLR2A	THSD7A	0.7096129007793628
164964	ZNF10	SULF2	0.7096121848943462
164965	ZNF2	CEACAM21	0.7096104542739619
164966	EGR3	ITGA4	0.709609736640694
164967	RFX2	KLHL6	0.7096064390806842
164968	ZNF10	PSD3	0.709585858789775
164969	NFIL3	LGALS1	0.7095493330429142
164970	ETV3	AREG	0.7095455481333429
164971	HSF1	TEX49	0.709523757078407
164972	EGR2	TMC4	0.7095200163342283
164973	ADARB1	CTC1	0.7095171422085345
164974	ZNF81	EIF1AX	0.7094918319540151
164975	DTL	NAALADL2	0.70948873690546
164976	IRF8	H3C10	0.7094877512611796
164977	ZNF2	LNX2	0.7094718859340537
164978	TBPL1	C16orf89	0.7094686368958806
164979	EPAS1	HECW2	0.7094613896356344
164980	EGR1	CX3CL1	0.7094538240591111
164981	TBPL1	P2RY12	0.7094257691598976
164982	MITF	ABCB11	0.7094210674949246
164983	NRL	MSMO1	0.709391997293956
164984	HSPA1L	ENPP1	0.7093691410460304
164985	ZNF556	LMNTD1	0.709368968426444
164986	POU3F1	HDAC9	0.7093669133190392
164987	ZNF81	BRCA2	0.7093648366236768
164988	POU3F1	SEL1L2	0.7093638319948611
164989	RFC3	NEFH	0.7093479432058527
164990	RFX2	EEPD1	0.709345013454026
164991	TIGD4	NAMPT	0.7093344494580005
164992	EZH2	NUPR1	0.7093307641040216
164993	EPAS1	MYOZ2	0.7093200852136224
164994	HESX1	C4orf19	0.7093161387976574
164995	DDX20	PROX1	0.7093090709632333
164996	RAB7A	ENKUR	0.7093079672983078
164997	THRB	ENPP3	0.7093022890299626
164998	IRF8	DEPDC1B	0.7092940902938467
164999	ID1	NR4A3	0.709280885650965
165000	REL	ATP10A	0.7092776109690976
165001	SOX4	CCDC30	0.7092622043851854
165002	NR6A1	ZNF93	0.7092548867196494
165003	KLF6	WDR12	0.7092383116544126
165004	HIF1A	IL19	0.7092296005698425
165005	MXI1	H2BC15	0.7092194981139511
165006	NRL	ADARB1	0.7092181578950478
165007	NR6A1	PORCN	0.7091964275478525
165008	SNAI1	EGR1	0.7091942563970802
165009	CUX2	TUBA1B	0.7091763416143505
165010	ZNF92	BASP1	0.7091709740866472
165011	ZNF490	TMEM232	0.7091570320799059
165012	HLCS	HSPA8	0.7091292549300329
165013	HIVEP1	NOP14	0.7091158348706531
165014	ZBTB16	FOSL2	0.7091135347797082
165015	RELB	CNNM1	0.7090764858293768
165016	CREB5	GALT	0.7090744800078872
165017	FEZ1	LRRC23	0.7090679579138395
165018	PHTF1	ZNF704	0.7090615756624933
165019	ZNF93	PRSS12	0.7090511423290696
165020	PROX1	CCDC113	0.7090395726603962
165021	SNAI1	C4orf33	0.7090238320942956
165022	PPARG	LIPK	0.7090013748421142
165023	HLCS	SLC2A5	0.7089927431034958
165024	SLC18A1	MSMO1	0.7089875663766488
165025	ZNF2	C12orf42	0.7089702761438608
165026	GTF2IRD1	PBX3	0.7089666398256106
165027	KLF2	ST18	0.7089663065375026
165028	ZBTB16	SVOP	0.7089504845823289
165029	TIGD4	LRRIQ3	0.7089460144963162
165030	BATF	STIL	0.708922362669492
165031	EGR2	PRDM1	0.7089222852672795
165032	TRMO	TMEM236	0.7089156019429635
165033	RBPJ	GBP5	0.7088839094385749
165034	ESR1	PLSCR2	0.7088680365671106
165035	KLF12	IGFBP4	0.7088645480267313
165036	DDX20	WNT5B	0.708861960703478
165037	ANXA1	BRINP1	0.7088607888045736
165038	ANXA1	GK	0.7088531212641508
165039	JDP2	MAGI1	0.7088302724651042
165040	ARID5B	S100A8	0.7088296248685029
165041	TRIM69	PNOC	0.7088259411247934
165042	NRL	FMNL2	0.7088209738641629
165043	KLF2	DOCK9	0.7088109376178248
165044	RAB7A	SLC37A2	0.7088072600414108
165045	HSF1	MKI67	0.7088024948653442
165046	ZNF821	PDE3B	0.7087762548461894
165047	BHLHE40	PPFIBP1	0.7087755237260969
165048	GZF1	DIRAS2	0.7087667040213094
165049	BCL6	TSPAN16	0.7087568017384465
165050	ODC1	MID1	0.7087421421209966
165051	ZNF490	MACROD2	0.7087079697696259
165052	KCNIP1	ERBB3	0.708705126669766
165053	GOT1	REL	0.7086894949619845
165054	KDM2B	NQO2	0.7086816459876469
165055	BACH2	GUCY1A1	0.7086692573140941
165056	ADARB1	FSIP2	0.7086547535845941
165057	EZR	PRRT1	0.7086509474329338
165058	KLF6	ELMOD1	0.7086500168349945
165059	GTPBP1	ADAMTS12	0.7086435815786509
165060	RBPJ	MYOCOS	0.7086409903284379
165061	NR4A2	NRCAM	0.7086239831451322
165062	PHTF1	CPNE4	0.7086179755637132
165063	ZNF563	ESR1	0.7085961785391797
165064	RARB	DTL	0.7085878807291462
165065	NFKB1	STARD5	0.7085543659776424
165066	CREB5	HTR2B	0.7085446166667818
165067	RFX2	ARMC7	0.7085405759738233
165068	MCTP2	SYT4	0.7085053977493225
165069	CUX2	KLRD1	0.708503348519493
165070	POLR2A	ABCC6	0.7085013854211438
165071	UBB	TGFB2	0.7084991139683228
165072	JUNB	S100B	0.708498231970681
165073	ZNF2	DOK5	0.7084845127614046
165074	NFIL3	FAM117B	0.708483391653224
165075	CREM	DPP10	0.7084723971571653
165076	KCNIP1	KPNA2	0.7084659880445504
165077	ATF5	GALT	0.7084570959185128
165078	HSF1	CCDC138	0.708453900647214
165079	BHLHE40	GLMN	0.7084492645603705
165080	TBPL1	SPACA5	0.7083989959985837
165081	KDM2B	CCDC168	0.7083869167292797
165082	NFKB1	AHCY	0.7083665102994268
165083	ZNF711	SS18L2	0.7083655633981485
165084	KLF2	REEP1	0.7083615745967824
165085	GLIS3	SLC38A2	0.7083542202397691
165086	BCL11A	CPNE4	0.7083495275730674
165087	GTF2IRD1	OLR1	0.7083317240865681
165088	AFF4	RIMS1	0.7083309431479197
165089	ZEB1	RBBP8	0.7083206835209149
165090	TWIST2	HEPN1	0.7083126179828104
165091	AHR	CALD1	0.7083115505720272
165092	TRIM69	WDR31	0.7083017116439481
165093	TRMO	MORC1	0.7082889382714939
165094	DDX20	MT1H	0.7082737327035403
165095	ZNF563	PLPP1	0.708266457833908
165096	MEIS1	SHF	0.7082603191309164
165097	PKNOX2	CYTL1	0.7082227700976823
165098	MXI1	NRARP	0.7082054242534459
165099	HIVEP2	CACYBP	0.7082011720597032
165100	ADARB1	MEIS1	0.7081860050323002
165101	PRDM1	PRKG1	0.7081714078401538
165102	GOT1	SEL1L3	0.7081477185928192
165103	ZSCAN31	DLGAP1	0.7081427099535885
165104	ZNF93	LEKR1	0.7081371018690824
165105	KLF4	NSMCE1	0.7081242439010561
165106	RFC3	PADI1	0.7081084857868027
165107	ZNF821	GZF1	0.7080988286536426
165108	DTL	ACTRT3	0.7080563115443003
165109	GTF2IRD1	PALLD	0.7080559758037333
165110	HSF1	MID1	0.7080359326771001
165111	ZNF81	KLRG1	0.7080214790765437
165112	GTF2A1	TPTE2	0.7080118778421834
165113	KLRG1	MIPOL1	0.7080064937521636
165114	POU3F1	STK19	0.7079822828751429
165115	KLF5	MDM2	0.7079600125085952
165116	GTF2IRD1	TOX2	0.7079577145715613
165117	ODC1	ENKUR	0.7079471887227508
165118	ESRRG	THRB	0.7079469349291935
165119	ZNF490	EBF1	0.7079335228949087
165120	FEZ1	STAT4	0.7079214162036847
165121	GOT1	FAU	0.7079194443313112
165122	RAB7A	ERG28	0.7079131537533262
165123	MITF	PGRMC1	0.707913112893983
165124	AFF4	MCF2	0.7078867341749868
165125	PHTF1	NR6A1	0.7078747368753047
165126	JDP2	PGRMC1	0.7078679434684864
165127	GOT1	FCHO2	0.7078481275146874
165128	TBPL1	HTR2B	0.7078115395568111
165129	KDM2B	SYT4	0.7077633684802288
165130	BHLHE40	TNFAIP8L3	0.7077624348352944
165131	EZR	BTBD9	0.7077559997311564
165132	CREB5	SLFN5	0.7077500010313351
165133	JDP2	SLC9B1	0.7077341758646946
165134	IRF4	KLHL15	0.7076922923529348
165135	ARID5B	FAM161B	0.7076908245859962
165136	HSF1	KLF5	0.7076822211732041
165137	SEMA4A	SLIT2	0.7076609511979541
165138	ZNF704	CSRNP2	0.7076409957315922
165139	ZNF821	SYAP1	0.7076377677466404
165140	TBPL1	ATF5	0.7076223882907726
165141	RORA	ALOX15B	0.7075902724166054
165142	NR6A1	SSC4D	0.707589832583595
165143	STAT4	SLC7A8	0.7075811889982037
165144	KLF2	TCTN3	0.7075746313478425
165145	NR4A3	MYO1E	0.7075737336753997
165146	SLC18A1	CROCC	0.7075640742107764
165147	HIVEP1	WDR12	0.7075635328152429
165148	CREB5	SPTLC3	0.7075552845381053
165149	PBX1	H2BC6	0.7075492786096446
165150	VDR	NAALADL2	0.7075033192520752
165151	ZNF2	TRIM69	0.7074835286309905
165152	GLIS3	FAR2	0.7074682234170325
165153	RARB	MT1G	0.7074500861353843
165154	HIVEP3	RAB20	0.7074440599683521
165155	MDM2	FAM90A1	0.707391600231623
165156	UBB	HBEGF	0.7073894091971542
165157	CLK1	DPP10	0.7073823794499532
165158	HIVEP2	FAM43A	0.7073765001622296
165159	IRF8	PMVK	0.7073755625025238
165160	TBPL1	WNK2	0.7073753095103515
165161	JDP2	CA2	0.7073737987452993
165162	MXD1	DENND5B	0.7073690913541607
165163	TRIM69	RASSF10	0.707366734700442
165164	CEBPD	ATP6V1G2	0.7073550205386634
165165	HDX	LIPA	0.7073495086554015
165166	RFC3	NAMPT	0.7073124597005186
165167	TBPL1	LSAMP	0.7072733284701054
165168	GTPBP1	SLC10A1	0.7072620885044215
165169	HLCS	ASIP	0.7072601865746767
165170	TIGD4	SYCE2	0.7072568423762918
165171	GTF2A1	WIPF3	0.7072471532739645
165172	HES1	HAP1	0.7072070838395534
165173	GOT1	LRRC2	0.7071721661909441
165174	NRL	CADM1	0.7071703224076558
165175	STAT4	HOMER1	0.7071531648274476
165176	ADARB1	PPFIBP1	0.7071510722256886
165177	DACH1	MID1	0.7071458555348815
165178	NR6A1	CD28	0.7071299028938441
165179	POLR2A	VEGFA	0.7070996616994347
165180	JDP2	SERINC5	0.7070748716938408
165181	JDP2	NMRK1	0.7070693943404576
165182	FOXO1	NKAPL	0.7070676295566996
165183	MXI1	PAQR5	0.7070374016609031
165184	KLF2	NPAS1	0.7070338877170818
165185	NR2F2	MAPK10	0.7070311251425487
165186	ZNF2	CNGB3	0.707029821762401
165187	ZNF93	FBXO16	0.7070145521875058
165188	ETV3	MEPE	0.7070079528528158
165189	DACH1	SPON1	0.7069893681683589
165190	NR1H2	ANKRD33B	0.7069602346734624
165191	TRIM69	INSR	0.7069535657673769
165192	SETBP1	BZW2	0.7069410363004992
165193	RORB	HSP90B1	0.7069331980317718
165194	ZNF2	IQCK	0.706925695946889
165195	IRF8	WDR74	0.7068999782213888
165196	RELB	GAS2	0.7068953009075309
165197	MXI1	ZNF92	0.7068927782245946
165198	ZBTB16	HBA2	0.7068908240598507
165199	BATF	SLC7A5	0.7068528117756752
165200	JUNB	CTH	0.7068517248603284
165201	KLF12	H1-5	0.706847970731023
165202	GZF1	CTSL	0.7068341470491931
165203	GLIS3	LDLRAD3	0.706830494258668
165204	KDM2B	CXCL2	0.7068062549531103
165205	EGR2	UGT2B17	0.7067856951359768
165206	FOSL1	FABP5	0.706778096478546
165207	SOX4	MID1	0.7067777140355862
165208	ZNF385D	FABP5	0.706760905352364
165209	BHLHE40	CDKN1C	0.7067366288082099
165210	FEZ1	DIAPH3	0.7067219602815407
165211	MEIS1	CCR3	0.7067058587492496
165212	GTF2A1	BMP6	0.7067021783601843
165213	MXI1	CD70	0.7066878173416737
165214	SOX5	LOXL2	0.7066861149955764
165215	SNAI1	BMP6	0.706678022339222
165216	JDP2	ROR1	0.7066673401643289
165217	RORB	EGF	0.7066518669653874
165218	ZNF556	HRK	0.7066500285445463
165219	GTPBP1	NFKBID	0.7066461791948725
165220	PROX1	SOBP	0.7066430215964906
165221	NFE2L3	EXD3	0.7066377026113387
165222	STAT4	BANK1	0.7066296830630603
165223	JDP2	DNAJB1	0.706629477602387
165224	SNAI1	ADGRE5	0.7066287986478833
165225	MCTP2	TEC	0.7066121611583069
165226	ZNF704	MICALL1	0.7066089909613206
165227	ZNF711	FAM107A	0.7066079146838611
165228	FOXO1	CCNE2	0.7066064623676548
165229	JDP2	NUAK2	0.7066043640382278
165230	ZNF331	H4C8	0.7066027102357676
165231	ESRRG	STAC	0.706597340933584
165232	BATF	KLRD1	0.7065972420455282
165233	HDX	FRMD6	0.7065879774084517
165234	ZNF331	TAF4B	0.7065876210828291
165235	YBX1	DOK2	0.7065720878266508
165236	KLF4	CCDC113	0.7065710238793627
165237	GLIS3	SLC14A2	0.7065501085318164
165238	FEZ1	OTOGL	0.7064538337366362
165239	ZNF711	SDS	0.7064491880145647
165240	MITF	CBR1	0.7064404947279442
165241	FOSL1	IL15	0.7064232061300553
165242	NR6A1	LARP7	0.7064045511007199
165243	FOSL2	TENT5B	0.7063990645457865
165244	EGR2	APOE	0.7063942298679097
165245	TCF7L1	LFNG	0.7063812413957373
165246	HDX	CGNL1	0.7063674851679724
165247	MAFF	EPB41L4A	0.706354758579693
165248	ATF3	NAALADL2	0.7063234466759666
165249	ZNF2	SERTAD2	0.7063167486775646
165250	ADARB1	LMNTD1	0.7063044673520624
165251	PHTF1	SHROOM3	0.7063016335117333
165252	BACH2	HSP90AB1	0.7062823731671781
165253	TFCP2L1	DCN	0.706281357498031
165254	NR4A1	CDK1	0.7062782562788734
165255	MCTP2	STXBP6	0.7062698789031809
165256	MCTP2	OTOGL	0.7062329234997069
165257	ETV3	EGF	0.7062121844175189
165258	PHTF1	ERO1A	0.7062016725907395
165259	PBX3	TGFB2	0.7061997902137916
165260	BCL6	CDCA2	0.7061857159283588
165261	MAFB	AOX1	0.7061791603270061
165262	HIF1A	OR2B11	0.7061788159773207
165263	NFKB1	MAGI1	0.7061653069457046
165264	SOX5	INHBA	0.7061578550716244
165265	SETBP1	CTNNAL1	0.7061411614962485
165266	NR1H2	MYO1D	0.7061392643476959
165267	MXD1	SLC30A8	0.706132030683821
165268	ZNF2	PGK1	0.706104089670436
165269	KDM2B	RHOH	0.7060829323659207
165270	ZNF490	CHORDC1	0.7060661261438791
165271	DACH1	EMP1	0.7060405770736933
165272	EZH2	IRS2	0.706039791573732
165273	PPARG	MX1	0.7060358706323663
165274	BATF	KIF18A	0.7060301407794991
165275	SEMA4A	ATP10A	0.706028040562642
165276	RFX2	MMRN1	0.7060210793447471
165277	MXI1	ZCCHC12	0.7060162828129519
165278	RORA	TFR2	0.7060064898680546
165279	NRL	TREM1	0.7060063848516497
165280	HDX	PCLO	0.7060033300580127
165281	AFF4	MIPOL1	0.7059975982842749
165282	ZEB1	STIL	0.7059444586163192
165283	ODC1	CASS4	0.7059352613269162
165284	DACH1	PFKFB4	0.7059224390695998
165285	ODC1	NHSL1	0.7059043846471793
165286	KLF12	SVOP	0.7058831585950089
165287	ZNF385D	MT1G	0.7058762062563326
165288	XBP1	CECR2	0.7058742878405092
165289	NFIL3	EFEMP1	0.7058683606934025
165290	ANXA1	HMOX1	0.705866753449596
165291	CREB5	DISP1	0.705854628439525
165292	RELB	TENT5A	0.7058011454076822
165293	TRIM69	EPHA4	0.7057997235490897
165294	ZNF385D	CENPE	0.7057849015498265
165295	TRIM69	LRRC4C	0.7057800932391751
165296	KDM2B	IMPG1	0.7057800370647923
165297	RFX2	CXCR4	0.7057713825946594
165298	PKNOX2	NEURL2	0.7057302298927881
165299	PRDM11	FANCD2OS	0.7057289850366989
165300	PHTF1	H4C1	0.7056958194848095
165301	NR3C2	NFE2L3	0.7056916168818959
165302	EGR1	GPR84	0.7056770558777328
165303	REL	ANTXR2	0.7056633631865656
165304	IRF4	CCDC196	0.7056614811071493
165305	AVEN	CECR2	0.7056553023471694
165306	RELB	SLC2A3	0.705648169458463
165307	EGR3	ZNF711	0.7056294073227498
165308	CEBPD	TENT5C	0.7056033658659381
165309	KLRG1	IL4I1	0.7055934996750673
165310	GLIS3	GABARAPL1	0.7055882031652168
165311	HIVEP2	CD200R1	0.7055759080561216
165312	BHLHE40	EXD3	0.7055639874041425
165313	GOT1	C12orf42	0.7055475735086224
165314	BACH2	FSIP1	0.7055343238439873
165315	MAFB	P2RY10	0.7055288398834498
165316	GTPBP1	KLHL13	0.7055057367393264
165317	CEBPD	C4orf47	0.7054929274095432
165318	EPAS1	LRRIQ3	0.7054890376938852
165319	EZH2	SERPINH1	0.7054752671822131
165320	EGR3	ILDR1	0.7054584018649378
165321	NR1H2	CD55	0.7054491976146342
165322	JDP2	DSCAM	0.7054467135250423
165323	ZNF92	IER5	0.7054195811418037
165324	JUNB	ITM2A	0.7054157825126685
165325	NR4A2	LRRIQ3	0.7054141686204743
165326	KLRG1	ECD	0.7054119048415538
165327	BCL6	SCML1	0.7053932361042691
165328	NFIL3	CATSPERE	0.7053450615805636
165329	CLK1	TIMP3	0.705343491886497
165330	DDX20	GLO1	0.7053365095527915
165331	NR4A2	SOX5	0.7053258979497522
165332	JDP2	RASD1	0.7053238888585736
165333	ZNF92	CHSY1	0.705314445937271
165334	NFIL3	MAFB	0.7052852345713492
165335	HLCS	KIF26B	0.7052847132953666
165336	FOSL1	ERCC1	0.7052754357164351
165337	MCTP2	APOBEC3F	0.7052739072102953
165338	KLRG1	HSPB1	0.7052651152366417
165339	ZSCAN31	VNN1	0.7052596960255616
165340	TFCP2L1	EGLN3	0.7052440802701317
165341	RAB7A	SLCO3A1	0.7052315517787442
165342	CUX2	TMSB10	0.7052197010924298
165343	ARID5B	RELB	0.7052122996978492
165344	CREM	MYOCOS	0.7051854511357216
165345	DDX20	C3orf84	0.7051481081921542
165346	GZF1	CCL4L2	0.7051080267637264
165347	HIVEP1	RHOH	0.7051032438397042
165348	ZNF10	CCDC170	0.7050919219157672
165349	JUND	TXNDC16	0.7050771065503479
165350	KDM2B	TREM1	0.7050739396817076
165351	ZNF2	LIPC	0.7050574634834194
165352	KCNIP1	TYMS	0.70505208891604
165353	BACH2	C4orf33	0.7049948528461918
165354	EGR1	CCDC141	0.7049739883991047
165355	KLRG1	AIF1	0.7049503361286577
165356	YBX1	DBF4	0.7049155072055548
165357	HUNK	AOX1	0.7049146057435924
165358	MDM2	RIMS1	0.7049120037989411
165359	HSF1	ABHD3	0.7049054131521075
165360	HIVEP3	YWHAQ	0.7048684029992786
165361	KLF2	NEXMIF	0.704861267433178
165362	ZNF92	CACNA1A	0.7048563647292562
165363	EZH2	MCF2L2	0.7048543304867907
165364	PROX1	GOLGA6L7	0.7048280556349783
165365	ESRRG	KPNA2	0.7048267211588338
165366	NR6A1	FGD6	0.7048115720933464
165367	DTL	TNIK	0.7048115053258229
165368	FOXO1	ANK3	0.7047829246324375
165369	SEMA4A	CA4	0.704761474974645
165370	RORA	MYOM1	0.7047609258768259
165371	ATF5	LRRC2	0.7047563359597535
165372	POLR2A	PDGFD	0.7047533223951429
165373	HSPA1L	SYNJ2	0.7047402411476977
165374	GOT1	PFKFB4	0.7047296890286981
165375	NR6A1	SLC16A6	0.7047094678947271
165376	MAFF	IL10	0.7046883043607406
165377	ETV3	GFRA2	0.7046828491477238
165378	STAT4	SLC9B1	0.7046714500121939
165379	NFIL3	STMN1	0.7046659832670155
165380	VDR	NRL	0.7046303186104691
165381	TRIM69	ELOVL4	0.7046215824299892
165382	KLF5	IL21R	0.7046189713771983
165383	BCL6	SLC9A1	0.7046006507120058
165384	RBPJ	STPG2	0.7045973076720006
165385	ATF3	CALCB	0.704582381938776
165386	ZNF556	PARP16	0.7045812043949482
165387	PRDM1	TMPRSS4	0.7045655106502086
165388	NFIL3	PPP1R3C	0.7045514513268525
165389	HLCS	MX1	0.7045462432602273
165390	TFCP2L1	RARB	0.704536443477887
165391	TIGD4	FRY	0.7045201459570061
165392	EZR	AHNAK	0.7045125414439292
165393	NFE2L3	IQCK	0.7045063100314783
165394	ZNF711	PM20D1	0.7044939331218883
165395	ESR1	APOBEC3F	0.7044879671209908
165396	PRDM1	LEPR	0.7044753992153467
165397	RAB7A	APBA2	0.7044665542104959
165398	ANXA1	ALKBH5	0.704456743979172
165399	RAB7A	TMX4	0.7044487177047173
165400	TBPL1	MAP1LC3B2	0.7044317297088188
165401	ZNF367	SLC28A2	0.7044278852598347
165402	PBX1	FAM90A1	0.7044200453054928
165403	GMEB1	CCDC121	0.7044052097821173
165404	GMEB1	GAPDH	0.7043910518482396
165405	RARB	NAP1L5	0.7043858164393173
165406	HMGB2	CR1	0.7043734714892699
165407	SNAI1	SERPINH1	0.7043474415274491
165408	NR3C2	CFAP161	0.7043345419528396
165409	RARB	ANKH	0.7043261488589289
165410	EZR	H4C5	0.7043251058731379
165411	BATF	CDC25C	0.7043234337479438
165412	PPP1R10	MT1M	0.7043183254654849
165413	MDM2	HEATR4	0.7043182271106334
165414	TRPS1	SERTAD1	0.7043172809636243
165415	EBF1	SCD	0.7043073258673161
165416	HSF1	NQO2	0.7043062243326933
165417	MEIS1	FFAR2	0.7043049645230905
165418	MXI1	UNC5D	0.7042930989096926
165419	PRDM11	FRMD6	0.7042919178093091
165420	HSPA1L	BLOC1S2	0.7042797797633874
165421	NR4A2	CPA6	0.704277121712951
165422	RAB7A	GFOD1	0.704264805526198
165423	TFCP2L1	PTCH2	0.7042230921534626
165424	ODC1	PKNOX2	0.7042229000401118
165425	TBPL1	FANCA	0.7042134020526001
165426	BHLHE40	GFOD1	0.7042110940240575
165427	KLRG1	MB21D2	0.7042001826029781
165428	TFCP2L1	MAGIX	0.7041917455908746
165429	PROX1	GLCCI1	0.70415668389757
165430	HIVEP2	GON7	0.704152666588603
165431	ADARB1	H4C1	0.7041394214568067
165432	BATF	AIF1	0.7041243400263052
165433	ESR1	CD109	0.7041214543677138
165434	ZEB1	APOBEC3F	0.7041173250154805
165435	TFCP2L1	CLEC10A	0.7041067426604914
165436	ZNF711	TUBA4A	0.7040933147229069
165437	PHTF1	ABCA6	0.7040810573655525
165438	TBPL1	SCYL2	0.7040499685888827
165439	GTF2IRD1	ZNF81	0.704041291820579
165440	SEMA4A	TFR2	0.7039976390871421
165441	BHLHE40	NLGN4Y	0.7039435155645409
165442	NFKB1	GPR85	0.7039336791401403
165443	HSF1	TNFSF8	0.7039253999108163
165444	TRMO	RAB11A	0.7039210638060366
165445	ZNF93	HTR2B	0.7038875944864675
165446	EZH2	LSAMP	0.7038607963356095
165447	HMGB2	PSD3	0.7038277598359095
165448	HDX	CCDC88C	0.7038122287181603
165449	FOXO1	TPST1	0.7038113181496188
165450	KLF12	AANAT	0.7038083694512632
165451	JDP2	TCTN3	0.7038055211913427
165452	PBX3	B4GALT1	0.7037959307171078
165453	HSPA1L	IRS2	0.7037787263041949
165454	KLRG1	PLXNC1	0.7037742618047729
165455	DACH1	TRMT10A	0.7037663823476253
165456	SEMA4A	THAP9	0.7037559788235949
165457	ZEB1	FANCA	0.7037137118218639
165458	GLIS3	CTR9	0.7037092635463837
165459	ZEB1	AZI2	0.7036945997257904
165460	HMGA2	CNMD	0.7036902719501478
165461	RFC3	NSA2	0.7036741322910988
165462	PROX1	BRINP2	0.7036406803875952
165463	KCNIP1	CTC1	0.7036267357928014
165464	HDX	CCNG2	0.7036267347810821
165465	MDM2	AP3B2	0.7036018524662349
165466	HMGB2	PRRT1	0.7035940295546417
165467	BATF	SERTAD2	0.7035892275817721
165468	HUNK	DISP1	0.7035672489986099
165469	SOX5	ACKR3	0.7035541323407202
165470	JDP2	TNFSF15	0.7035423817306005
165471	NR4A3	TENT5C	0.7035369382043954
165472	GTPBP1	ENAH	0.7035231417380405
165473	FOSL2	PHACTR2	0.7035140287734644
165474	EZH2	MOGAT1	0.703505077529452
165475	PROX1	CRACD	0.7035041093265895
165476	CREB5	MIPOL1	0.7035013599632715
165477	HES1	NETO2	0.7034994761416997
165478	TFCP2L1	H4C5	0.703492826409797
165479	HSPA1L	HSP90AB1	0.7034788597049247
165480	STAT4	TMC4	0.7034609446457248
165481	GOT1	OVCH1	0.703442797903919
165482	EZH2	H2BC4	0.7034370024123058
165483	ODC1	AQP9	0.7034267982929243
165484	KLF12	CDCA2	0.7034182858971455
165485	KLF4	PCDH10	0.7034131692448786
165486	TIGD4	RAB7A	0.7033852629666271
165487	ZNF563	GMEB1	0.7033484069572785
165488	KDM2B	DHDH	0.7033415355015027
165489	HESX1	CCDC88C	0.7033404841365668
165490	HSF1	LDHC	0.7033382372278862
165491	KCNIP1	SNX10	0.7033287537008832
165492	NR4A3	DISP1	0.7032585303014851
165493	NR4A3	FAM83D	0.703243291814655
165494	NR4A2	TMEM178B	0.703213243798829
165495	ZNF704	CCDC168	0.7032050421934027
165496	HES1	SUSD1	0.703199911855467
165497	RFC3	APOL3	0.7031947285337399
165498	FEZ1	CCT4	0.7031798174994267
165499	TIGD4	KLHL28	0.7031669793396669
165500	DDX20	PCSK4	0.7031528178005207
165501	ZNF367	GADD45G	0.7031478863660905
165502	PRDM11	CD36	0.703137692983795
165503	ZNF93	LILRB5	0.7031003717836537
165504	BATF	DUSP10	0.7030837716513365
165505	GMEB1	CCDC62	0.7030706083259901
165506	ARID5B	PLA1A	0.7030681732304189
165507	IRF8	TMEM232	0.7030582007150717
165508	NRL	PTGR1	0.7030551979039286
165509	DDX20	GPR87	0.7030501115475158
165510	SEMA4A	MAMLD1	0.7030387900524192
165511	ESR1	GTPBP1	0.7030170061216539
165512	CREB5	DHDH	0.7030145219717269
165513	ODC1	AFF4	0.7030054793567793
165514	JUNB	CARD18	0.7029909399992303
165515	HIVEP1	GPR183	0.7029804060941667
165516	EDN1	HAMP	0.7029766231347812
165517	HES1	CYREN	0.7029461353267269
165518	KLF6	SULT1C4	0.7029439218942212
165519	GMEB1	SNX10	0.702900751573729
165520	BCL6	NTRK2	0.7028510631256171
165521	EGR1	THSD4	0.7028378042111771
165522	GTF2A1	MICALL1	0.7028344706523231
165523	ZNF2	PIK3R3	0.7028339361174141
165524	EDN1	HEATR4	0.7027527843327769
165525	UBB	ABHD5	0.7027498590014944
165526	THRB	BHLHE40	0.7027389889930988
165527	FEZ1	DCN	0.7027192186930046
165528	FOSB	ABCG2	0.7027007719367554
165529	MCTP2	NFE2L3	0.7026686648804088
165530	HLCS	GALNTL6	0.7026618734224035
165531	ODC1	CCL3L1	0.7026607599571671
165532	ZBTB16	KIRREL3	0.7026132236362448
165533	XBP1	CYB5D2	0.7026099290871776
165534	CREB5	SERPINE1	0.702586779039665
165535	GMEB1	PKNOX2	0.7025849684100548
165536	AVEN	GLYATL1	0.7025793692762596
165537	EBF1	NR2F2	0.702571719530523
165538	ZNF821	KITLG	0.7025630083281034
165539	HES1	ARRDC4	0.7025604853958923
165540	ZNF367	SPATA1	0.7025393017707598
165541	ETV3	S100A8	0.7025207971779449
165542	TP63	CNNM1	0.7025118109205524
165543	ZNF10	PLAT	0.7025063601594546
165544	NR4A1	ERBB3	0.7024867097359073
165545	ID2	TCF7L1	0.7024435793086108
165546	HSPA1L	PCDH9	0.7024364729284932
165547	NFIL3	CCL3	0.7024294590363587
165548	NFIL3	MALRD1	0.7024181625377263
165549	PHTF1	ZNF81	0.7024123603898417
165550	BHLHE40	NTM	0.7024047570011113
165551	ZNF2	AURKA	0.7023893265398831
165552	ADARB1	PPP2R3A	0.7023881566244753
165553	HDX	RAP1GAP	0.702387157982084
165554	BCL6	DACH1	0.7023639752620996
165555	HSF1	CCDC62	0.7023537600061565
165556	GTF2IRD1	GNS	0.7023379646279178
165557	EGR1	HELLS	0.7023257255879376
165558	HSPA5	CAV3	0.7023238731033364
165559	KLRG1	KATNA1	0.7023080472380171
165560	NR6A1	KLRD1	0.7023012972822994
165561	EPAS1	PLAA	0.7022919162864699
165562	NR4A1	AGBL3	0.7022892822420407
165563	MAFF	AFF3	0.7022696968742089
165564	HSPA1L	RGCC	0.7022626776915613
165565	VDR	EGFR	0.7022560885707143
165566	HIF3A	RASGEF1B	0.7022322072351143
165567	EZR	PTPN22	0.7022161071499023
165568	BHLHE40	FGL1	0.7021784080639933
165569	GTF2IRD1	CCL2	0.702159114795865
165570	YBX1	HBB	0.7021577967882037
165571	TRPS1	BUB1B	0.7021471306920489
165572	MDM2	GAS2	0.7021349869209232
165573	PROX1	ATAD2	0.702133064548259
165574	ZNF92	MT2A	0.7021294668558992
165575	POLR2A	CCDC83	0.7021285103470889
165576	ZNF704	HSP90AB1	0.7021211286028533
165577	SNAI1	H2AC16	0.7021203970498846
165578	NRL	SIAH2	0.702115761042819
165579	HMGB2	ERRFI1	0.7021099645394482
165580	TBPL1	NOS1AP	0.7020657049117643
165581	HESX1	FLVCR2	0.7020625516533667
165582	PROX1	PTPRT	0.7020526325169295
165583	GTF2IRD1	DAB1	0.702038110916078
165584	JDP2	ABCC6	0.7020284124067937
165585	ZNF331	PAK5	0.7020250754042737
165586	ZNF821	FAR2	0.7019895848437294
165587	KLF5	CAVIN1	0.7019814795445591
165588	GZF1	PRKCE	0.7019648617082327
165589	FOXO1	HSPA1L	0.7019588528463191
165590	ZNF10	COL4A1	0.7019176748884216
165591	BCL11A	ANKRD33B	0.7019175376252211
165592	HIVEP1	SQLE	0.7019165985240521
165593	DTL	C1QTNF7	0.7018888603279937
165594	BCL6	FAM161B	0.701871679571291
165595	PPP1R10	C5AR1	0.7018680394629304
165596	SETBP1	EGR3	0.7018636914421656
165597	GOT1	GALNT17	0.701831542602247
165598	NRL	MAPRE2	0.701819767916876
165599	TRIM69	DSG2	0.7018162203169154
165600	KLF12	ARHGAP20	0.7017840161728485
165601	NR4A2	CCDC83	0.7017758499201339
165602	BCL6	MT1M	0.7017406262504877
165603	ANXA1	NR2F1	0.7017335022679468
165604	GLIS3	TNFSF8	0.7017257879173151
165605	RBPJ	LRRC23	0.7017247476535152
165606	ODC1	PLXNA2	0.7016841649548569
165607	NR4A3	TIGD4	0.7016772191095014
165608	ZNF367	EZR	0.7016422126354637
165609	SEMA4A	DHRS9	0.701625041363609
165610	SLC18A1	IRF8	0.7016053577741671
165611	NR4A2	COL25A1	0.7015771300393403
165612	FOS	ZNF93	0.7015743083422041
165613	BATF	GAPDH	0.7015582538187143
165614	ZNF2	CHRM5	0.7015433401609555
165615	EZH2	KCNE1	0.7015193928617518
165616	ZSCAN31	EFCAB2	0.7014852282719671
165617	TBPL1	SLC38A6	0.7014832876398865
165618	BHLHE40	PLEKHA7	0.7014592792682008
165619	JUND	CALB2	0.7014314197096985
165620	RELB	WNK2	0.7014219506356307
165621	NFKB1	EPAS1	0.7014147958490498
165622	POLR2A	UNC13C	0.7014017996886144
165623	HLCS	CRACD	0.7013807220646621
165624	GMEB1	UTY	0.701368514289598
165625	MYLK	SLC45A4	0.7013673199089623
165626	NR6A1	MYOM1	0.7013537241911577
165627	NR4A1	VCAN	0.7013390605264272
165628	UBB	ASIP	0.7013303460778807
165629	SETBP1	TSPAN16	0.701329959842406
165630	IRF4	DUSP10	0.7013279104115824
165631	ESRRG	DNAJA1	0.7013043111164443
165632	MEIS1	GPNMB	0.7012981622530398
165633	TIGD4	FBXO43	0.7012965115351621
165634	KLF4	FAM110B	0.7012775306634572
165635	ETV3	DOK5	0.701248574395386
165636	ZBTB16	NR1H2	0.7012464143015507
165637	ADARB1	ZNF490	0.7012218759912594
165638	AHR	ID1	0.7012217747969135
165639	ZNF711	GALT	0.7012097148174414
165640	NR3C2	BHLHE40	0.7012018503103298
165641	RFX2	SYN2	0.7011898837838708
165642	PBX3	MGLL	0.7011769840781281
165643	IRF8	CCL4	0.7011719862224889
165644	TFCP2L1	B3GNT5	0.7011594440883018
165645	DDX20	AGBL3	0.7011486206416401
165646	HIF1A	FANCA	0.7011425042656044
165647	CREB5	IL6	0.7011234758134626
165648	NFIL3	ADGRG6	0.7011088960983752
165649	HDX	SGO2	0.7010995583743336
165650	RARB	ARHGEF28	0.701095053339254
165651	EZH2	DNAH3	0.701079955017278
165652	RELB	SCN4B	0.7010798490848715
165653	ZNF93	SLC9C1	0.7010777805665488
165654	SOX5	NAMPT	0.7010681506898575
165655	GTPBP1	PRKG1	0.7010532706413717
165656	TRMO	NMNAT1	0.7010475542963178
165657	GTF2IRD1	SPDYA	0.7010401787847137
165658	ID2	HTR7	0.7010093037497072
165659	BATF	ARSJ	0.7009944341200303
165660	TBPL1	TNFSF13B	0.700975693495713
165661	ZNF704	H3-3B	0.7009628059013335
165662	MXI1	LIMS1	0.7009626286077635
165663	CLK1	NAP1L3	0.7009623714493292
165664	TBPL1	ARHGAP20	0.7009544087855285
165665	NR6A1	BHLHE40	0.7009387346915791
165666	SEMA4A	ADAL	0.700923777986515
165667	TFCP2L1	ABCA12	0.7009225634519199
165668	MDM2	NAALADL2	0.7009100318170628
165669	FOSL1	FAM227B	0.7009063989130458
165670	PHTF1	DLGAP1	0.7008904259271018
165671	RORA	SSPN	0.7008731799388392
165672	GZF1	AFF4	0.7008691254608329
165673	EZH2	C1orf53	0.7008644779538115
165674	RARB	MAPK8	0.7008614338094135
165675	SETBP1	KATNA1	0.7008606512542133
165676	EGR1	GALT	0.7008457690424508
165677	HMGB2	LOXL2	0.7008285246493071
165678	ZNF92	TCHH	0.7008267232949513
165679	ATF3	HS3ST2	0.7008259454905993
165680	POLR2A	PLEKHG1	0.7008208322585741
165681	RBPJ	ZSCAN31	0.7008151027451401
165682	BCL11B	DPYD	0.7008142985227989
165683	NR6A1	PRDM11	0.7008014673635052
165684	ZEB1	STKLD1	0.7007945167067938
165685	PRDM1	UGT2B17	0.7007935246291369
165686	KLF6	FAM241A	0.7007716969355053
165687	ZSCAN31	EPB41L1	0.7007686387947436
165688	HDX	MAFF	0.7007657069236399
165689	FOSL2	POLR2A	0.7007524641873596
165690	GTF2IRD1	KIF14	0.7007462302905343
165691	DDX20	FILIP1L	0.7007432752613124
165692	ADARB1	KBTBD12	0.7007302169353412
165693	NR4A3	GAS7	0.7007135238141051
165694	PBX3	MBD3L1	0.7007032051161753
165695	KDM2B	NUBP1	0.7006880541833562
165696	HSPA5	CDC20B	0.7006873221229919
165697	AR	TNFSF13B	0.7006859439344398
165698	ZSCAN31	BNIPL	0.7006368255837452
165699	MEIS1	CNGA4	0.7006322785525683
165700	NRL	DEPDC1B	0.7005725404308103
165701	ADARB1	ROBO2	0.7005654171722039
165702	GMEB1	CMTM2	0.700547610223405
165703	TIGD4	PRICKLE1	0.700546578455476
165704	MXI1	PTCH2	0.7005447611433949
165705	KLF5	PADI2	0.7005359948656943
165706	ZNF92	OR3A2	0.7005277824519097
165707	EGR3	VWC2	0.7005046031627084
165708	CEBPD	OASL	0.7004932536212296
165709	TFCP2L1	PNP	0.7004827013889009
165710	HMGB2	USPL1	0.7004752725929037
165711	PKNOX2	SH3BP5	0.7004549803267298
165712	SEMA4A	SFR1	0.7004517899979256
165713	MAFB	MAP1LC3B2	0.700447796287155
165714	ZNF81	SCML1	0.7004455422051185
165715	KLF5	NOS1AP	0.7004389214847304
165716	HIVEP2	TTC33	0.7004345458160788
165717	GZF1	MCM10	0.700431950222888
165718	TWIST2	MAGI1	0.7004194947257062
165719	ZNF711	SPSB1	0.7004045446228501
165720	HMGB2	WNT5B	0.70040216163988
165721	STAT4	CASR	0.7004007477789155
165722	ZSCAN31	FAM83D	0.7003750869825278
165723	ZNF367	MAPK6	0.7003696689563027
165724	HIVEP1	AMPH	0.7003630967319155
165725	FOS	ABCB11	0.700359375220094
165726	RFC3	TRPM3	0.7003564390800006
165727	CUX2	FAM83D	0.700356086134283
165728	BCL6	HBB	0.7003039844433121
165729	GTF2A1	MYO10	0.7003003187296548
165730	NRL	PIP5K1B	0.7002692949664703
165731	MEIS1	C3orf84	0.7002601919142255
165732	VDR	BCL11A	0.7002102933832152
165733	FEZ1	MARCO	0.7001956124362491
165734	TRMO	S100A1	0.7001942760215087
165735	PBX1	ACKR3	0.7001738505425126
165736	EZH2	GMNC	0.7001526232898074
165737	RFX2	KIFBP	0.7001458537309728
165738	ADARB1	NUAK2	0.7001295682439702
165739	EGR1	VDR	0.7001290618012105
165740	BATF	ARHGAP20	0.7001036755001342
165741	ETV3	CTC1	0.7000817213851956
165742	KLF6	COL4A2	0.7000702026939335
165743	HIVEP3	HES1	0.700052153935777
165744	FOSL1	SLC35F3	0.7000178729113081
165745	ETV3	MX1	0.7000101772006952
165746	NFIL3	TSPAN16	0.6999995794323404
165747	JDP2	KCNQ3	0.6999992521714039
165748	MXD1	BTBD2	0.6999982000589605
165749	BATF	ABCG2	0.6999947144203049
165750	HESX1	ITSN1	0.6999860412499657
165751	TCF7L1	RASSF8	0.6999641692375486
165752	RFX2	S100A9	0.6999421649318991
165753	ADARB1	TSPAN5	0.6999300032651514
165754	EZR	HESX1	0.6999250784703449
165755	RBPJ	CTNNA3	0.6999064960463464
165756	GOT1	HOMER1	0.6998697559522585
165757	ID1	HEPN1	0.699835486668228
165758	ID2	RND3	0.699828494654301
165759	EZH2	HAX1	0.6998270709864525
165760	HUNK	CXCL14	0.699826567065579
165761	NRL	KBTBD8	0.6998146803963932
165762	TBPL1	HSPB1	0.6998122816395981
165763	HIVEP1	CCDC196	0.6997976137824901
165764	HSPA5	CFAP161	0.6997891872712222
165765	HDX	MORC4	0.6997721538402103
165766	TIGD4	CLEC9A	0.6997688484201349
165767	MXI1	PPM1L	0.6997550047839041
165768	TBPL1	MT1G	0.6997419636455137
165769	ZNF490	PSD3	0.6997412025905996
165770	VDR	GLYATL1	0.6997179113501169
165771	GTF2IRD1	ANLN	0.6997139091316996
165772	TBPL1	HSP90AB1	0.6997039343527578
165773	ATF5	GRID2	0.6996927213845443
165774	HSPA1L	NAALADL2	0.6996763875782717
165775	SEMA4A	SENP8	0.6996723737189583
165776	NR1H2	CCDC102B	0.6996698851994619
165777	FOXO1	TM2D2	0.6996684011263459
165778	THRB	PFKFB4	0.6996623067609943
165779	PROX1	CLEC5A	0.699656559169455
165780	FOSL2	QPCTL	0.6996564453865061
165781	TWIST2	COL14A1	0.6996455140875498
165782	NR4A1	SOX5	0.6996396007722667
165783	NRL	EPB41L5	0.6996230782460666
165784	HSPA1L	ADCY3	0.6996039766261384
165785	NFIL3	SELENOK	0.6995982969175906
165786	ZNF367	UPK2	0.6995799504177318
165787	NFKB1	PDE3B	0.6995634760246817
165788	FOSB	EFEMP1	0.6995509865393982
165789	RFX2	TNC	0.6995314807341974
165790	KLF12	AURKA	0.6995104006583243
165791	AHR	UTS2B	0.6994805736898028
165792	KLF6	BRCA2	0.6994801167547751
165793	NFKB1	VCAN	0.6994705476839257
165794	RFX2	DOK2	0.6994591717537448
165795	NR3C2	GSG1	0.6994583164261456
165796	ZNF2	P2RX1	0.6994542008924488
165797	PBX3	BEX2	0.6994539485402027
165798	GMEB1	PRDM11	0.6994529260382764
165799	EZR	MYO16	0.6994511606596416
165800	ZNF704	CHSY3	0.6994398329652854
165801	JDP2	CNMD	0.6994220173386818
165802	NR3C2	RASSF8	0.6994069760702236
165803	NRL	EMC10	0.6994049836663669
165804	NFKB1	H4C2	0.6993900497118974
165805	HES1	PPP1R2	0.6993735335264701
165806	PPARG	ASPN	0.6993534867402535
165807	PHTF1	SQLE	0.6993323186156725
165808	PHTF1	SLC26A8	0.6993273813959723
165809	RBPJ	AMD1	0.6992476111971405
165810	RAB7A	SYNDIG1	0.6992337701401723
165811	MDM2	WDR12	0.6991545685431679
165812	ZNF563	FANCA	0.6991341574996356
165813	JDP2	GTPBP1	0.6991281983833352
165814	FOXO1	FMNL2	0.6991234765133035
165815	SLC18A1	DPP4	0.6990826456554666
165816	PRDM1	GALNT17	0.6990730057047752
165817	HIF1A	DGKG	0.699072713933517
165818	MXI1	XBP1	0.6990661128339947
165819	GZF1	KCNJ16	0.699055178210683
165820	CREM	PRDM11	0.6990551265508936
165821	BATF	UBC	0.6990494221265231
165822	KLRG1	SDE2	0.6990149121637719
165823	CUX2	CABLES1	0.6989911535289034
165824	ZNF10	TANC1	0.6989849141153037
165825	NR1H2	ZNF81	0.6989819073633643
165826	ZNF385D	CASS4	0.6989770515460624
165827	HESX1	P2RY12	0.6989756881316294
165828	FOXO1	GLMN	0.6989484558229857
165829	GTF2IRD1	TGFBI	0.6989416519062501
165830	THRB	PROS1	0.6989400684994563
165831	POLR2A	VCAN	0.6989255453224616
165832	NRL	SH3BGRL3	0.6989150846793938
165833	SNAI1	TACR1	0.6988469060724273
165834	KLF6	PTPRT	0.6988467526409402
165835	CUX2	SAXO1	0.69884435591307
165836	TIGD4	CATSPERE	0.6988413359052333
165837	VDR	ACKR3	0.6988382862667117
165838	NR4A2	HRH1	0.6988203260854587
165839	TIGD4	TMEM178B	0.6988173109045533
165840	NFIL3	P2RY14	0.6988150875198466
165841	KLF6	ZNF821	0.6987764489852496
165842	HSPA1L	CCDC168	0.698774902904811
165843	CUX2	ASTN1	0.6987686969757934
165844	ODC1	ERO1A	0.6987393221004924
165845	SLC18A1	BCL11A	0.698734113862967
165846	ESRRG	EIF1AY	0.6987203419936017
165847	RAB7A	FCHO1	0.6986838527198543
165848	PPARG	CENPP	0.6986524701466033
165849	AHR	ANXA3	0.6986494020474351
165850	CUX2	KLB	0.6986340591474048
165851	NFIL3	ID3	0.6986333379937996
165852	SNAI1	IFI6	0.6985839028296742
165853	RAB7A	CDCA2	0.6985561162725786
165854	MEIS1	SYP	0.6985506685485458
165855	ARID5B	CLVS1	0.6985392014073153
165856	TBPL1	CX3CL1	0.6985274688163304
165857	AFF4	MT3	0.6985257451736407
165858	ZNF2	EGLN3	0.6984896778482769
165859	SETBP1	SNX10	0.6984698524523383
165860	MDM2	DACH1	0.6984509984014484
165861	KLRG1	ADAMTS12	0.6984342315866179
165862	NFKB1	ACAT2	0.6984245200554221
165863	JDP2	PKNOX2	0.6983892505137831
165864	ZNF114	CCNB2	0.6983635824171652
165865	HMGB2	ANGPT4	0.6983472512666216
165866	HES1	MYBPC1	0.6983364575227801
165867	JDP2	GNG12	0.6983205085903362
165868	YBX1	FAM161B	0.6983109515893358
165869	HUNK	ABCB1	0.6982930707684156
165870	RELB	FRY	0.6982911014165529
165871	KLRG1	DACH1	0.6982807465253636
165872	NR4A2	CD44	0.6982786618995137
165873	UBB	WDR74	0.6982740737706029
165874	FOSL1	ARL4C	0.6982647938482593
165875	GTF2IRD1	LIPA	0.6982466385208743
165876	ZNF81	JMY	0.6982422540147599
165877	EZH2	ATP8B1	0.6982402124518997
165878	TRMO	SH3BGRL3	0.6982360862581136
165879	ATF5	HUNK	0.6982241902717934
165880	HIF3A	MTCP1	0.6982206740145185
165881	JDP2	LILRB5	0.698220438658118
165882	JUN	CCDC88C	0.6982143615760342
165883	SLC18A1	RELB	0.6981963636056241
165884	ZNF711	HOMER1	0.6981878478768486
165885	ZNF563	NOP58	0.6981649108788459
165886	CREM	ABCA12	0.6981378713817967
165887	HSPA1L	ABCB11	0.6981161974400077
165888	AVEN	ELOB	0.698108916624555
165889	MXI1	S100A8	0.6980965731474267
165890	PPARG	CCDC170	0.6980954054981626
165891	ZNF367	CNTN6	0.6980936173981235
165892	HSF1	MIS12	0.6980831284646707
165893	SETBP1	GMNC	0.6980785289657
165894	PRDM11	CD96	0.6980650161358434
165895	ATF5	PRTFDC1	0.6980514760939037
165896	ARID5B	DLEU7	0.6980420042694847
165897	EGR3	HAUS8	0.6980414752945864
165898	POLR2A	NAALADL2	0.6980298332907915
165899	KCNIP1	CDKN1A	0.6980198937782719
165900	FEZ1	NR4A2	0.6980142328677426
165901	HMGB2	TPRG1	0.697995589290702
165902	HIVEP3	EMP1	0.6979920229072321
165903	EGR1	MOGAT1	0.6979891209792176
165904	MXI1	HPS5	0.6979888158735315
165905	RORB	SEL1L3	0.6979631034041996
165906	RELB	UBB	0.6979416987304051
165907	NR4A3	GARNL3	0.6979321691913546
165908	GZF1	SLC7A11	0.6979229012407897
165909	POLR2A	PRKAR2B	0.697906318913571
165910	MELK	DNAJB4	0.6978691102354451
165911	GTF2IRD1	HTR2B	0.697854120251718
165912	TRPS1	H2BC9	0.6978338844025477
165913	SOX4	SKAP1	0.6978322199009372
165914	ZNF367	UTP6	0.6978172056939358
165915	ZSCAN31	FDFT1	0.6978056121989064
165916	TRIM69	RASGRP3	0.6977902595299378
165917	VDR	ADGRF3	0.6977739311438683
165918	BCL11A	PARD3	0.6977392967437902
165919	ATF5	CFAP74	0.6977234521317448
165920	FOSB	TMEM178B	0.697687192270641
165921	TCF7L1	DNAH3	0.6976819426690098
165922	ZNF92	ADARB1	0.6976553639771096
165923	ZNF81	CGNL1	0.6976302698603818
165924	NFIL3	OSTN	0.6976066133459486
165925	ATF5	ABCA3	0.6975960222267807
165926	ZNF704	REL	0.697589386677713
165927	RAB7A	SAGE1	0.6975392561231574
165928	PPARG	NFIL3	0.6975355776680479
165929	ZNF10	EEPD1	0.6975330569605526
165930	HIF1A	LNX2	0.6975229982938252
165931	UBB	CD44	0.6975177776624673
165932	RFC3	CFAP74	0.697485131751498
165933	AFF4	LRRC74A	0.6974828347996227
165934	ATF5	MSMO1	0.6974754391592435
165935	RORB	DDX50	0.697451141338683
165936	PRDM11	UNC5D	0.6974435647783624
165937	HDX	ZNF704	0.6973955367657498
165938	HDX	SLC29A3	0.6973954258752476
165939	PPARG	MCC	0.6973543793941034
165940	ZEB1	TAF13	0.6973543280803949
165941	ZEB1	BIN1	0.6973377254798069
165942	ATF5	IER5L	0.6973376117286391
165943	PPARG	ERBB3	0.6973246924651854
165944	GZF1	HES1	0.6973042268675214
165945	NR4A1	COL14A1	0.697303836092916
165946	KLF12	STAC	0.6972925822073172
165947	ARID5B	DIAPH3	0.6972865193448081
165948	ADARB1	BUB1B	0.6972357355038422
165949	ZNF92	HIVEP3	0.6972252475008269
165950	STAT4	SLC35F3	0.6972232273844147
165951	ZNF10	GRAMD2B	0.6972095104105231
165952	ID1	ZNF711	0.6972085397622164
165953	EPAS1	ANTXR1	0.6972032085102876
165954	SNAI1	CALD1	0.697192918885345
165955	BHLHE40	CCDC102B	0.6971726532164817
165956	BATF	ASTL	0.6971718639071423
165957	NR6A1	P2RX1	0.697167129266754
165958	GOT1	TIMP1	0.6971456642153548
165959	JUNB	CCDC152	0.6971285492459763
165960	GLIS3	BTBD2	0.6970953140289236
165961	BCL11A	PTPN22	0.6970943416177289
165962	NR4A1	ABI3BP	0.6970691426767701
165963	JDP2	ASPN	0.69705218339727
165964	EPAS1	COLGALT2	0.6970434372323692
165965	EGR1	PLAT	0.6970256022287096
165966	PROX1	NECAP1	0.6970154845190445
165967	MXD1	TNS1	0.6970117390872324
165968	TIGD4	AKAP12	0.6969935431525734
165969	PBX1	ARID5B	0.6969623478998149
165970	EGR1	ASPHD1	0.6969427373314173
165971	MXI1	SMIM35	0.6969372363121028
165972	KLF12	CX3CR1	0.6969313455989812
165973	MDM2	LDLR	0.6969262887602238
165974	PBX1	THAP9	0.6969246956135291
165975	TRIM69	AOX1	0.6969184974217396
165976	NFKB1	POLR2A	0.6969114332209174
165977	GTF2IRD1	PNOC	0.696901979689034
165978	NFE2L3	LDHA	0.6968992634107049
165979	FEZ1	SHROOM3	0.6968992035080831
165980	ETV3	SEC14L1	0.6968634392995463
165981	NR6A1	ABCA1	0.6968534743330717
165982	ZSCAN31	THSD4	0.6968350709997799
165983	MDM2	TLE4	0.6968312458958813
165984	EZH2	LRRC9	0.6967775925556102
165985	HSPA5	SHF	0.6967576576431146
165986	AHR	SLFN14	0.6967352257009857
165987	GOT1	RORB	0.696730620763721
165988	SETBP1	JUNB	0.6967303113950866
165989	HLCS	BCL11B	0.6966719108799592
165990	NFE2L3	NSA2	0.69665873780018
165991	HSF1	PLA1A	0.6966556626243635
165992	SLC18A1	HESX1	0.6966313791310318
165993	BATF	MALRD1	0.6966236891297369
165994	MAFF	DDX50	0.6966036637319434
165995	CUX2	DUSP10	0.6965717551861429
165996	RFC3	PRRT1	0.6965661366398493
165997	ZNF81	RBPJ	0.6965586291646872
165998	ZNF556	ZNF711	0.6965306026811399
165999	ADARB1	USP13	0.6965238119369085
166000	SEMA4A	H1-1	0.6965175349687218
166001	EGR2	TCF7L1	0.6965010939718922
166002	MELK	JUNB	0.6964980204969458
166003	NFE2L3	FAM90A1	0.696476642507197
166004	BHLHE40	WWOX	0.6964464692555807
166005	AR	UGT2B17	0.6964434074329712
166006	EGR3	MYO18B	0.6964284864749493
166007	TRIM69	CACNA1A	0.696426412478239
166008	REL	FAM83D	0.6964256943296804
166009	ZNF490	RAB7B	0.6964181963867307
166010	RORA	MX2	0.6964102661260493
166011	JDP2	ANTXR2	0.6963937703327236
166012	NR1H2	SHROOM3	0.6963912246538604
166013	TBPL1	APOE	0.6963903529930706
166014	STAT4	GNG12	0.6963734738953501
166015	KLF6	BTG1	0.6963444795133431
166016	AFF4	AMPH	0.6963283059117419
166017	UBB	NMRK1	0.6963269982567101
166018	PKNOX2	PLEK	0.6962976729217659
166019	IRF8	DCHS2	0.6962894575420622
166020	ZNF92	KCNQ5	0.696288177429698
166021	KDM2B	CD55	0.6962881262099703
166022	ZNF10	PCED1B	0.6962647831009048
166023	SNAI1	ZNF2	0.6962484638144678
166024	ARID5B	LYZ	0.6962475869774577
166025	JDP2	DLG2	0.6962361944214389
166026	POLR2A	SULF1	0.696197143214453
166027	GLIS3	S100A6	0.6961882997418666
166028	IRF4	EIF2AK3	0.6961720818185797
166029	TRIM69	TDP2	0.6961377881415328
166030	EGR3	MTRNR2L12	0.6961329426928309
166031	MXI1	IL10	0.6961281676406011
166032	ZNF114	SYNE2	0.6961241982087865
166033	ZNF490	SCN4B	0.6961195520217175
166034	RAB7A	CNN2	0.6960972382377005
166035	BATF	CCDC30	0.6960809858855759
166036	NR2F2	TP63	0.696063315918587
166037	TRPS1	IKZF3	0.696062243828616
166038	AVEN	CD9	0.696060858636628
166039	EZR	OVCH1	0.6960396912029203
166040	ATF5	CALD1	0.6960359198487275
166041	AFF4	IFIT1	0.6960358172094762
166042	HSF1	ATAD3C	0.6960354000200525
166043	THRB	BTG1	0.6960308774030054
166044	ODC1	ADGRE2	0.6960273311303683
166045	JUND	THSD8	0.6960191301248174
166046	GLIS3	PATL2	0.6960077349564198
166047	CREM	CDH13	0.6959908371700857
166048	ARID5B	SDS	0.6959864318178758
166049	TFCP2L1	UTS2B	0.6959827793227807
166050	PRDM1	STIL	0.6959609926947422
166051	TIGD4	IRS2	0.6959149838930208
166052	NR3C2	JUNB	0.6958940371349633
166053	HSF1	SFMBT2	0.6958852436050109
166054	KLF6	DSG2	0.6958806734280882
166055	RORB	C4orf47	0.695871603314736
166056	ID1	PCDH17	0.6958662434009554
166057	AFF4	ZSWIM5	0.6958652574963643
166058	HES1	H2BC4	0.6958592827392189
166059	KLRG1	ZNF711	0.6958574764587145
166060	EGR3	TNFRSF11B	0.6958521168846908
166061	AHR	PCDH10	0.6958498896562556
166062	GOT1	PDE4B	0.6958392010061147
166063	MAFF	RHEX	0.6958376298506455
166064	BCL6	STARD13	0.6958011951055347
166065	ETV3	IFITM3	0.6957904333729845
166066	GLIS3	GLUL	0.6957751861628924
166067	NR6A1	GFRA2	0.6957748503710648
166068	MXI1	CLIC4	0.6957635971722329
166069	ZNF711	TBPL1	0.6957558205942541
166070	SETBP1	KCNQ5	0.6957548136466258
166071	BCL6	BRINP1	0.6957507162942705
166072	NR6A1	FAM81A	0.6957063121026074
166073	HMGB2	WDR31	0.6956978448736417
166074	HIF3A	NCMAP	0.6956971086592929
166075	HIVEP1	NR6A1	0.6956964661203999
166076	KLF12	GAS2L3	0.6956891035248601
166077	ATF5	LRP3	0.6956755988368888
166078	GTPBP1	EXT1	0.6956620354466044
166079	DDX20	LDHC	0.6956579848993915
166080	FOXO1	ASPN	0.6956578216032298
166081	HESX1	CCDC83	0.6956575755996307
166082	ATF5	SIGLEC1	0.6956467898994795
166083	EDN1	PAK5	0.6956394941885867
166084	HIVEP2	OLR1	0.6956227085558935
166085	JUNB	SHF	0.6956214080146417
166086	TRPS1	TNFRSF10D	0.6956178425919894
166087	ID2	DNAJC1	0.6956046416360283
166088	ADARB1	SLC35D1	0.6955829581683881
166089	NR3C2	POLR1F	0.6955717556791806
166090	KLF4	SENP8	0.6955548966548166
166091	PRDM11	FCHO2	0.6955343695315249
166092	ZBTB16	CSRNP2	0.695509971559511
166093	HIF3A	REL	0.6954993107266427
166094	SOX5	HK2	0.6954374386595219
166095	NFKB1	ZNF821	0.6954186817594387
166096	ZSCAN31	SSPN	0.695416024262806
166097	ZNF711	CLN6	0.6954112508254504
166098	PBX1	SLC2A3	0.6954059607066987
166099	GTPBP1	KLF6	0.6954036965077277
166100	TIGD4	TCEAL7	0.6953943878986028
166101	GOT1	NHSL1	0.6953839030399598
166102	ETV3	GCH1	0.6953787072050329
166103	ADARB1	WDR87	0.6953770372108622
166104	KCNIP1	TARS3	0.6953761950900151
166105	RFC3	RAB37	0.6953743129112564
166106	RELB	CNN2	0.6953679366115086
166107	ANXA1	SLC18A1	0.6953647562130032
166108	GTF2IRD1	CRNKL1	0.6953615558041101
166109	FOSL2	FBXO32	0.6953584101916552
166110	MCTP2	LDLR	0.695341188525576
166111	GZF1	MYLIP	0.6953411241896299
166112	PKNOX2	AQP9	0.695326908287192
166113	KLF4	CD109	0.6953180174486178
166114	BCL6	LEPR	0.6953160668909553
166115	FOSL2	PPP1R13B	0.6952742557976653
166116	GZF1	KIF2C	0.6952610982104964
166117	IRF8	PZP	0.6952608670665648
166118	MDM2	STARD13	0.6952211116989946
166119	RELB	TENT5B	0.6952054215517318
166120	NR3C2	CDKN2B	0.6952029719244297
166121	MAFF	GOLGA6L7	0.6951850052002563
166122	HLCS	FHAD1	0.6951809983483213
166123	RFC3	DSG2	0.695166163802364
166124	PHTF1	GSTCD	0.6951510002586107
166125	PROX1	KCNJ16	0.6951489549903365
166126	SNAI1	RANBP3L	0.6951429188356033
166127	ZEB1	GNLY	0.6951405901083959
166128	TRMO	HAP1	0.6951401133349938
166129	ZNF10	MCTP1	0.6951342004016173
166130	NFKB1	ELMOD1	0.695131582993172
166131	GOT1	BHLHE40	0.6951254111492967
166132	THRB	EXD3	0.6950562926602246
166133	EGR3	MMRN1	0.6950554891172152
166134	ZNF704	SLC40A1	0.6950201334612957
166135	ZNF331	CA1	0.6950141046890776
166136	IRF4	PHLPP1	0.6949673077526858
166137	KLRG1	CTXND1	0.6949656527404423
166138	MXD1	ZNF704	0.6949351327064552
166139	TBPL1	ERBB3	0.6948895105549581
166140	MEIS1	HSD11B1	0.6948869772379767
166141	ZNF331	LRRC9	0.6948661852292412
166142	GMEB1	SYCE2	0.6948661531567023
166143	TIGD4	CLN6	0.6948616487587277
166144	JDP2	TMEM178B	0.6948449860847274
166145	MAFF	BANK1	0.6948349370353999
166146	TWIST2	PRICKLE2	0.6948297263987876
166147	BACH2	FBXO16	0.6948274780860921
166148	BATF	CLDN1	0.6948000889819
166149	FOXO1	SMPDL3B	0.6947990027750622
166150	ADARB1	FADS3	0.6947975655004454
166151	POLR2A	GPR183	0.6947766618764823
166152	MDM2	CLVS1	0.694743066007237
166153	BHLHE40	SLFN5	0.6947268392385308
166154	PHTF1	ACKR3	0.6947026491413003
166155	RFC3	COL5A2	0.6946755784296957
166156	RORA	SUCNR1	0.6946746692827778
166157	RFC3	ZSWIM5	0.6946600107297285
166158	TIGD4	KBTBD8	0.6946362836969253
166159	ZNF385D	IL21R	0.6946312305149632
166160	KDM2B	SOX5	0.6946270497344885
166161	TIGD4	NR2F1	0.6946263605057643
166162	GZF1	PALLD	0.6945791205739794
166163	ZNF367	ZPLD1	0.6945763081219076
166164	TRIM69	ARHGAP10	0.6945644798936768
166165	MAFB	ITM2A	0.6945320562942674
166166	ZNF711	STX11	0.6945271530593619
166167	HIVEP1	CAV3	0.6945129469772808
166168	MEIS1	PARD3	0.6945108294817437
166169	EGR3	ARMC7	0.6944528909256513
166170	EGR2	CCDC181	0.69445192274881
166171	STAT4	WARS1	0.6944422500175778
166172	FOSL2	ISG15	0.6944412706150429
166173	MXI1	SPSB1	0.6944352154536007
166174	NR4A2	LRRC9	0.6944270106622082
166175	NR4A1	COL5A3	0.6944217184376449
166176	ZNF92	PDGFC	0.694405022015674
166177	EGR2	JUN	0.6943236991365526
166178	RBPJ	MBD3L1	0.6943224135258619
166179	TBPL1	WARS1	0.694320530072624
166180	EZH2	NFKBIB	0.6943171314068818
166181	GTF2A1	GFRA1	0.6943111985228576
166182	KDM2B	EZH2	0.6943015703779435
166183	THRB	LEKR1	0.6942524197448017
166184	TRPS1	CDKN1A	0.6942399305618921
166185	FOS	TTN	0.6942308797172675
166186	MAFF	PLA2G7	0.6942295605321569
166187	ZEB1	DHDH	0.6942246890824559
166188	DACH1	STK17B	0.694206901729343
166189	ZNF93	CLDN1	0.6942065880811931
166190	NR4A2	FSIP1	0.6942054737565935
166191	EGR3	VAV3	0.6942034428573423
166192	EZR	NAMPT	0.6942029997390131
166193	ZNF704	CFAP161	0.6942016535287624
166194	PPARG	MAT2A	0.6941744724806194
166195	RARB	SLC12A1	0.6941686783323318
166196	NFKB1	FBXL13	0.6941311828925798
166197	TCF7L1	DPYSL5	0.6941310011220032
166198	NFKB1	GOLGA6L7	0.6941278238057191
166199	EZH2	GREM1	0.6941172329342845
166200	AVEN	HSF1	0.6940917702130636
166201	PBX3	HMGB2	0.6940881899346705
166202	GMEB1	PDE11A	0.694063979226525
166203	EGR3	UAP1	0.6940309036214244
166204	PPARG	GRAMD2B	0.6940178976053534
166205	JUNB	ERBB3	0.6940178192358308
166206	FOSL1	TSC22D1	0.6940123990514506
166207	ZNF711	DTL	0.694002128136299
166208	ZNF92	DDIT4	0.6939878647306191
166209	DDX20	SLC9A1	0.6939878547415367
166210	BACH2	ZCWPW1	0.6939719916119165
166211	GTF2A1	IRS2	0.6939585365124237
166212	NR6A1	ABCG2	0.6939531836295852
166213	EZR	ENPP1	0.6939397988729253
166214	PROX1	SULF1	0.6939277193054278
166215	EZR	FAM90A1	0.6939152557087064
166216	KLF4	APCDD1	0.6939123325934826
166217	MYLK	TSHZ3	0.6939080263100306
166218	NR2F1	MTCP1	0.6938960194970618
166219	KLF6	TSPAN16	0.6938663371838149
166220	TBPL1	ABHD5	0.6938649743312423
166221	SEMA4A	SDK1	0.6938589905961465
166222	UBB	RNF122	0.6938510538823621
166223	NR4A3	ROR1	0.6938501763689474
166224	GTPBP1	CUX2	0.6938246470395597
166225	HESX1	KATNA1	0.6938050282142391
166226	NR1H2	HSP90AA1	0.6937981116292531
166227	MDM2	PCSK4	0.6937610350033065
166228	EPAS1	TMPRSS9	0.6937516644721322
166229	IRF8	KANK1	0.6937371478978887
166230	BACH2	ZNF92	0.6937321510244459
166231	GOT1	TPT1	0.6937275242018012
166232	PBX1	DDX50	0.693716499511528
166233	PPARG	GRIP1	0.6937110128303133
166234	IRF4	FIGNL2	0.693706563557204
166235	ADARB1	NQO2	0.6936985092968655
166236	FOXO1	PMP22	0.6936975146831964
166237	SLC18A1	NDRG1	0.6936959566748564
166238	FOSB	PIPOX	0.6936948430526909
166239	JUNB	FAM161B	0.6936675267841765
166240	NR2F2	ZCCHC12	0.6936533733396163
166241	PROX1	PTGS2	0.6936451314821461
166242	KLRG1	TMPRSS4	0.693637430903359
166243	HEY2	IGF2BP2	0.6936352222967979
166244	NR6A1	SPSB1	0.6936269488297053
166245	GTF2IRD1	CCK	0.6936178611845825
166246	ANXA1	ITGA2	0.6936144763136425
166247	NR1H2	ITSN1	0.6936141973188884
166248	ZNF331	TSGA10	0.6936056794921938
166249	DTL	PPP1R13B	0.6935847465184473
166250	KLF6	DHX34	0.6935833672698386
166251	HMGB2	ESYT2	0.6935665139333533
166252	MDM2	DKK2	0.6935448587266057
166253	FOXO1	IQCH	0.693544444733723
166254	MDM2	SLC16A1	0.6935325148061411
166255	HIF3A	IFRD1	0.6935253349078735
166256	FOS	LAMA2	0.6935176804222807
166257	KDM2B	H4C3	0.69349152514317
166258	UBB	TCF7L1	0.6934913488249664
166259	JUNB	KLHL11	0.6934869476795
166260	BATF	FAM43A	0.6934720392033733
166261	BHLHE40	UBE2D1	0.6934670334876121
166262	HIF1A	CRISPLD2	0.6934625324497412
166263	HSF1	INTS12	0.6934496770824068
166264	MITF	AKAP12	0.6934425703585545
166265	MXD1	KCNE1	0.6934371784608441
166266	PHTF1	CADM1	0.6934342983713988
166267	ZNF331	SAMD4A	0.6934303724402143
166268	CREB5	AURKA	0.6934214581456252
166269	RBPJ	SHF	0.6934162704184953
166270	KDM2B	H3C6	0.693413655556341
166271	GTF2IRD1	EXPH5	0.6934047735912969
166272	ZNF563	CX3CL1	0.6933974899636726
166273	ARID5B	DOCK9	0.6933647623199458
166274	ZNF367	CLIC2	0.6933634931948635
166275	GLIS3	HIPK4	0.6933538185801226
166276	AFF4	NKAPL	0.693341887060836
166277	RAB7A	CRIM1	0.6933390932112283
166278	GMEB1	ARHGEF28	0.6933126260382002
166279	HLCS	ITGA4	0.6933103296216273
166280	TFCP2L1	FEZ1	0.6933044106585062
166281	SETBP1	CAB39L	0.6933042022309014
166282	MELK	ZNF563	0.6932971120974352
166283	TBPL1	DKK2	0.6932906921944845
166284	FEZ1	UGCG	0.6932844339673535
166285	FEZ1	PPA1	0.6932702439936641
166286	PBX3	NEDD9	0.6932677055252131
166287	RELB	SPON1	0.693233100718705
166288	FOXO1	DCHS2	0.6932247854038199
166289	KDM2B	CFAP54	0.6931958368417113
166290	ZNF10	AMOT	0.6931390631882898
166291	FEZ1	IL2RA	0.6931265948161793
166292	TBPL1	FANCD2OS	0.6930983667300232
166293	ZNF2	PARM1	0.6930685905926093
166294	ZNF821	BTG2	0.6930633715532771
166295	SEMA4A	ABCG2	0.6930630167355575
166296	ZBTB16	GBP2	0.6930321878924612
166297	HESX1	TNFAIP3	0.6930262622448412
166298	BATF	IGF1	0.693020636231816
166299	BHLHE40	AHI1	0.6930123952391581
166300	NR6A1	TNFRSF10D	0.6930106695631768
166301	HIF1A	SLC37A2	0.6929992825403851
166302	ZNF821	SLC30A8	0.6929794861970391
166303	TBPL1	MEIS1	0.6929793496041241
166304	CUX2	MAPK8	0.692977210809843
166305	KLF5	PACRG	0.6929601291569584
166306	SEMA4A	CYTIP	0.692951975542689
166307	HIVEP3	LDLRAD3	0.6929123113615677
166308	TRMO	PAPOLG	0.6929057919007564
166309	HLCS	KCNJ16	0.6928889161680443
166310	HSF1	CCDC196	0.6928879182345724
166311	FOSL1	UNC13C	0.6928819440091466
166312	MXI1	ESR1	0.6928567130705336
166313	CREB5	S100Z	0.692854049518941
166314	KLF2	CMSS1	0.692827480089449
166315	RORB	ZBTB16	0.6928249707811497
166316	PROX1	PIK3C2B	0.6928080004894487
166317	TRMO	SAMD12	0.692804619449989
166318	NR6A1	P2RY12	0.6927675552497827
166319	HIF3A	SEMA3C	0.6927608579254433
166320	ZNF331	SAXO1	0.6927307467918206
166321	ZNF563	GPR155	0.692728475765549
166322	GOT1	PLEKHA7	0.6926929098207616
166323	PRDM1	PPP1R3C	0.692680267802613
166324	KLF4	GRM1	0.6926702298671239
166325	TCF7L1	GREM1	0.692653011606748
166326	EZH2	FRMPD3	0.6926453917520611
166327	ZNF563	MID1	0.6926418242467359
166328	GZF1	ABCA6	0.692630476168384
166329	HIF1A	BORCS5	0.692593314420507
166330	JDP2	WIPF3	0.6925888563296786
166331	SNAI1	TIGD4	0.692586907328646
166332	ADARB1	SYNE1	0.6925493470582557
166333	ZNF331	CFAP61	0.6925441950844983
166334	ZNF556	FANCD2OS	0.6925412148286552
166335	ZNF711	SLC28A2	0.6925360128841058
166336	HSPA5	CDKN2B	0.6925279200855006
166337	AHR	STK17B	0.6925189582979351
166338	EPAS1	HLA-DQB1	0.6925068562153553
166339	RFX2	DHX34	0.6925017398730261
166340	DDX20	SLFN5	0.6924824999877826
166341	SEMA4A	CD69	0.6924677762293323
166342	HIVEP1	HMMR	0.692462121395841
166343	EGR1	BEX2	0.6924486428399343
166344	ZNF2	MAMLD1	0.6924282692320205
166345	KLF4	HEATR4	0.6923872981554545
166346	MEIS1	TRAF3IP1	0.6923813115645127
166347	HMGA2	TNC	0.6923729471781352
166348	GMEB1	MCOLN2	0.6923636637178144
166349	ZBTB16	TOP2A	0.6923592172161771
166350	ZEB1	ALDH1A2	0.6923311086937791
166351	NR4A1	CCDC141	0.6923281832168399
166352	MCTP2	HSD11B1	0.6922951430223646
166353	PPARG	NAGK	0.692291079432283
166354	VDR	CD109	0.6922847764092191
166355	ZNF114	GSTCD	0.6922815014635967
166356	RAB7A	SSC4D	0.6922792520644939
166357	ODC1	COL25A1	0.6922613584727784
166358	ID1	MORC1	0.692256629145714
166359	EPAS1	PLA2G4C	0.6922471641412381
166360	BHLHE40	H1-2	0.6922447948449597
166361	NFIL3	DPYSL5	0.6922404685610528
166362	BATF	LMNTD1	0.6922386599224517
166363	RAB7A	MAP2K6	0.6922335479088596
166364	ODC1	GPR84	0.6922276769902302
166365	HIF3A	FAM20A	0.6922182459729789
166366	RELB	NT5DC1	0.6922083777373043
166367	RFX2	RNF19B	0.6921907395491699
166368	POLR2A	JUND	0.6921874694543422
166369	MXI1	AGBL3	0.6921794824579693
166370	HUNK	SEMA5A	0.6921647775124075
166371	FOSB	STS	0.6921626369903059
166372	NFE2L3	SESTD1	0.6921544095483849
166373	NR1H2	NLRP3	0.6921522575443028
166374	FOSL2	TRIM69	0.6921514111361106
166375	AVEN	HIF3A	0.6921457504879099
166376	NFE2L3	CCDC102B	0.692137111629975
166377	HESX1	TEK	0.6921271222454971
166378	GTPBP1	NHSL1	0.6921243017859375
166379	EPAS1	GREM1	0.6920914679867695
166380	JUNB	PLAT	0.6920746234339434
166381	ZNF563	NSA2	0.6920610583220349
166382	EGR3	CNN2	0.692048531949194
166383	TFCP2L1	ITGA11	0.6920243334158835
166384	EZR	IRGM	0.6920014134210081
166385	ZNF711	RNF19B	0.6919854825206377
166386	TIGD4	NSMCE1	0.6919735859452731
166387	RBPJ	NSUN6	0.6919607742651273
166388	ZBTB16	MCM10	0.6919527008443497
166389	GMEB1	GOLGA4	0.6919133828377395
166390	BCL6	POF1B	0.6919101460414792
166391	BHLHE40	B3GALNT2	0.6919057501242545
166392	ARID5B	SHROOM3	0.6918917503245234
166393	MDM2	SOBP	0.6918856656570508
166394	EGR3	USPL1	0.6918670369548944
166395	GZF1	RASGRP3	0.6918270552854645
166396	GLIS3	NOXRED1	0.6917728019250188
166397	HSPA5	KIFBP	0.6917635247868462
166398	ZNF81	TARS3	0.6917585637583008
166399	ETV3	CLEC5A	0.6917436725169881
166400	ZNF93	GLP2R	0.6917428660987696
166401	NR4A3	MROH8	0.6917281579997118
166402	UBB	FAM161B	0.6917044193269576
166403	CUX2	DISP1	0.691687103809809
166404	JDP2	CD44	0.6916854193603594
166405	STAT4	USP9Y	0.6916790722996556
166406	GTF2A1	PZP	0.6916764567521972
166407	SEMA4A	SDS	0.6916664142654715
166408	PHTF1	MT1G	0.6916556954125006
166409	MITF	HAUS8	0.691596431237263
166410	RELB	PTTG1	0.6915727594006364
166411	VDR	MOGAT1	0.6915724337565593
166412	TBPL1	NPAS1	0.6915614789070217
166413	BCL6	UAP1	0.6915609847107381
166414	NR4A1	PAM	0.6915194064994097
166415	ZSCAN31	NTM	0.6915067771982327
166416	KLF2	PKIB	0.6915046337212626
166417	FOXO1	NUBP1	0.6914977668797394
166418	HLCS	CYP1B1	0.6914940108032223
166419	IRF4	SCYL2	0.691480701040331
166420	PKNOX2	PPP1R10	0.6914719226406475
166421	RFC3	LAMA2	0.6914710204694764
166422	RFC3	MBD3L1	0.6914657638733237
166423	ADARB1	TENM3	0.6914152217244279
166424	KLF4	HAUS8	0.691414007124333
166425	ESRRG	SNX10	0.6914080969529397
166426	PHTF1	GBP2	0.6913941190902678
166427	SEMA4A	SYP	0.6913737188917465
166428	RAB7A	FAM81A	0.6913659453063883
166429	HDX	FLT1	0.6913389530698693
166430	STAT4	BTG2	0.69132368424821
166431	MEIS1	EIF1AY	0.6912975002909586
166432	GOT1	PIK3C2B	0.6912971168561892
166433	TRPS1	RHCE	0.6912770728908041
166434	TBPL1	PRICKLE1	0.6912647153348178
166435	ZNF490	TMEM140	0.6912631953836766
166436	EZR	STPG2	0.6912447475939325
166437	GZF1	HSPA4L	0.6911929215564295
166438	ZEB1	IGFBP4	0.6911738578460684
166439	HES1	IL1R2	0.6911156325670185
166440	PKNOX2	MOGAT1	0.691100642992241
166441	ZNF331	ANKRD6	0.6910998815590359
166442	NR4A1	CALCB	0.6910967042898556
166443	HSF1	SDCBP	0.6910932627164638
166444	TRPS1	ESRRG	0.6910818881106163
166445	HMGA2	AXDND1	0.6910785766012464
166446	ZNF81	STK19	0.691021322794332
166447	FOXO1	MAP3K8	0.690999635632139
166448	TRPS1	STAC	0.690987841094168
166449	RFX2	JAM3	0.6909869860180576
166450	HSF1	CDKN3	0.6909714047019242
166451	BACH2	GFRA1	0.6909570768937698
166452	AVEN	CLMP	0.6909502305014705
166453	ODC1	CLEC4E	0.6909307071032852
166454	ZNF490	MUCL1	0.6909270898734579
166455	ZNF556	TBC1D8	0.6909228217737478
166456	POLR2A	ZNF608	0.6909110356138075
166457	HSF1	PLTP	0.6909054210437148
166458	NR6A1	IFT122	0.690888423653037
166459	BCL6	SLC39A8	0.6908826874449253
166460	ARID5B	H2AC20	0.6908659188389258
166461	ZNF81	SYCP2L	0.6908576373645126
166462	GTPBP1	ANTXR1	0.6908466700197987
166463	BCL11A	BEX2	0.6908218606852472
166464	EGR3	RORB	0.6908086299949893
166465	NRL	ABI3BP	0.6907787905639995
166466	ZNF2	FGD6	0.6907769643723618
166467	BCL6	HEXIM1	0.6907550348460288
166468	PRDM1	DIO2	0.6907519309409542
166469	EZR	KRTAP5-11	0.6907509513755073
166470	PRDM1	HMCES	0.6907408431268203
166471	MCTP2	ZNF704	0.6907381941468134
166472	NFKB1	CTXND1	0.6907325026383555
166473	ZNF92	NPAS3	0.6907265726007711
166474	PRDM1	TNFRSF19	0.6907157401880369
166475	FOSL2	GLP2R	0.6906763294904216
166476	MXD1	CALD1	0.6906695360234298
166477	MYLK	ARHGEF28	0.6906682869872117
166478	HSPA1L	PLAC8	0.6906584557179432
166479	KLF12	NRL	0.6906561687924648
166480	SEMA4A	AK5	0.690647009050266
166481	PBX3	EPB41L4A	0.6906463383514914
166482	HMGB2	ZNF385D	0.6906323725628662
166483	KCNIP1	AHCY	0.690620786992504
166484	PPARG	MCF2L2	0.6906097155919804
166485	RELB	SCN11A	0.6905909573063147
166486	NR6A1	IQSEC1	0.6905846226442961
166487	TRIM69	PRKCQ	0.690569435664713
166488	MDM2	SLC1A2	0.6905599347042486
166489	POU3F1	INSIG1	0.6905535228208532
166490	NR2F1	LRRC9	0.6905495518635428
166491	PRDM11	HELLS	0.6905487407683372
166492	TRMO	SLFN14	0.6905443194319829
166493	PHTF1	PLEKHH2	0.6905264831460551
166494	MDM2	MDFIC	0.6905215945912984
166495	NFIL3	SUCNR1	0.6905175777209442
166496	HIVEP3	EGR1	0.6905097636045721
166497	EDN1	KIT	0.6905047644932223
166498	ZNF331	MUCL1	0.6904981496291174
166499	PROX1	GALNT17	0.6904970537254094
166500	ZNF490	ARHGAP18	0.6904939364046606
166501	KLRG1	ENAH	0.6904924524925911
166502	CUX2	CCDC196	0.6904854385072715
166503	JDP2	SFR1	0.6904509582645143
166504	VDR	TMEM71	0.6904379778733453
166505	GMEB1	ZNF81	0.6903999884426634
166506	ADARB1	FRMD3	0.690301831103266
166507	CEBPD	ECD	0.6902743972218491
166508	GZF1	MED12L	0.6902533712118204
166509	TRPS1	TXLNB	0.6902269397251614
166510	RFX2	MOGAT1	0.6902188149107525
166511	ZNF563	OASL	0.6902088912652301
166512	HES1	CTXND1	0.6902027127419749
166513	MXI1	KITLG	0.6902007213509675
166514	MXI1	NEFM	0.690196203126446
166515	ZSCAN31	CYB5D2	0.6901791303428491
166516	ZNF367	ARL4C	0.6901634938619923
166517	HEY2	CCNG2	0.690152737842772
166518	HIVEP1	XAF1	0.6901046743992038
166519	KLF2	KLRD1	0.6901039068857783
166520	AVEN	SLC18A1	0.6900966491092143
166521	HMGB2	AKR1D1	0.6900911554979655
166522	GTF2A1	ZPLD1	0.6900906326229882
166523	SNAI1	SEMA3C	0.6900883700592245
166524	MXI1	FMN2	0.6900695168632067
166525	GMEB1	NAGK	0.6900673677303014
166526	PPP1R10	SLC38A6	0.6900489214335063
166527	POU3F1	MED12L	0.6900418028003211
166528	MDM2	SLC16A10	0.6900375162754586
166529	MXD1	FAR2	0.6900251091449712
166530	NR4A3	CTNNAL1	0.6899742110252512
166531	NFE2L3	TSC22D3	0.6899319882461377
166532	STAT4	FRMD6	0.6899222399810646
166533	ADARB1	PLCXD3	0.6899099186757874
166534	IRF4	KLF2	0.6899038061623325
166535	ZNF10	INSR	0.6899001125524433
166536	POLR2A	HIVEP1	0.689870052066924
166537	ZNF367	KLHL23	0.6898615460477714
166538	YBX1	CCL5	0.6898564597828585
166539	TIGD4	MS4A4A	0.6898403951072123
166540	XBP1	DIO2	0.6898383610753748
166541	ZNF93	MTRNR2L8	0.6898329129346495
166542	ODC1	ABCA1	0.6898175914074748
166543	TP63	RASGEF1B	0.6898120866717111
166544	BCL11A	EFCAB2	0.6898012389927788
166545	NFKB1	SPACA5	0.6897895531684446
166546	FOXO1	ARL4D	0.6897842998521468
166547	ZNF821	NLGN4Y	0.6897791098673957
166548	GLIS3	HSF1	0.6897769366174628
166549	ZNF821	C1QTNF7	0.6897722301802824
166550	IKZF3	FBLIM1	0.6897721424322519
166551	GOT1	SDE2	0.6897445901644995
166552	XBP1	PATL2	0.6897442693114043
166553	ZNF704	FAM81A	0.6897250432315037
166554	ZNF821	CNNM2	0.6897245975496048
166555	MXD1	AZI2	0.6897166872088044
166556	RFC3	HS6ST3	0.6897036661996967
166557	ZNF93	KATNA1	0.6896999968031083
166558	VDR	MED7	0.6896868395110686
166559	ID1	REEP1	0.6896844773449241
166560	NR4A3	CHSY3	0.6896832472510944
166561	JUND	IGFBP7	0.6896815616388433
166562	ZNF704	STKLD1	0.6896374272422654
166563	ARID5B	TM2D2	0.689618589201806
166564	PRDM1	P2RY12	0.6896185184912365
166565	NR4A3	VWC2	0.6896156513806423
166566	ZNF821	IFIT3	0.6895945870621863
166567	DTL	RAB11A	0.68959079883157
166568	HES1	PACRG	0.6895782171474801
166569	ODC1	ACSL3	0.6895628588838083
166570	PROX1	CFAP54	0.6895554609938654
166571	EZH2	GAS7	0.6895543328838497
166572	ZNF2	SLFN14	0.6895436033190986
166573	BHLHE40	PTPRG	0.6895315643139077
166574	HIVEP1	DHFR2	0.6895280954157597
166575	KLF5	CCL2	0.6895271418310348
166576	RARB	PCDH10	0.689525875317179
166577	HDX	XYLT1	0.6895236666857385
166578	CREM	MT3	0.68951859702938
166579	JDP2	C4orf47	0.6895174966807568
166580	RFC3	RHCE	0.6895170542426723
166581	POU3F1	SCLT1	0.6895024276235676
166582	IRF8	PRRT1	0.6894794460866622
166583	BATF	KLF5	0.6894753403777336
166584	HDX	PLEKHA7	0.6894738510041621
166585	DACH1	GBE1	0.6894665555287635
166586	ZNF821	SCIN	0.689457639710289
166587	EZH2	SIAH2	0.6894563355679544
166588	BHLHE40	HERC5	0.6894424247452678
166589	JDP2	TCP1	0.6894324364688995
166590	BHLHE40	GRIP1	0.6894314417510601
166591	HIVEP2	ZNF92	0.6894193897268731
166592	ADARB1	CSF1	0.6893854018096671
166593	KLF5	ANXA3	0.6893750745814372
166594	RFC3	DLG2	0.689372625852559
166595	ZNF92	SPACA5	0.6893718516503654
166596	SOX4	RRP12	0.6893682158942177
166597	MYLK	AOX1	0.6893563669027217
166598	HUNK	C1orf53	0.6893321709856686
166599	HIVEP1	LPCAT3	0.6893306505247211
166600	DACH1	FSD1	0.6893061671745695
166601	KLRG1	GNAL	0.6892903746543274
166602	ZNF563	MCTP2	0.6892863334412503
166603	EGR2	BEX5	0.6892718135287446
166604	PRDM1	MORF4L2	0.6892534601662433
166605	MELK	STAC	0.6892288133583897
166606	KLRG1	ERN1	0.6892075522068782
166607	KDM2B	IQCD	0.6892053385452204
166608	MAFB	PPM1L	0.6891894044521234
166609	CLK1	ZSWIM5	0.6891880585262143
166610	ZNF367	MX1	0.6891844044220687
166611	ADARB1	ACER2	0.6891792442468911
166612	MXI1	HES1	0.6891647752533182
166613	ETV3	TMEM182	0.6891633832957301
166614	NR4A2	DPP10	0.6891345021660791
166615	ZNF556	SOX4	0.6891303224295611
166616	ZNF821	LONRF3	0.6891230598555561
166617	PROX1	ASTL	0.6891226961722097
166618	IRF8	CC2D2A	0.6890661972712955
166619	HSPA1L	PNO1	0.689052379605021
166620	GZF1	PUS10	0.6890498266015563
166621	STAT4	MXI1	0.6890244882783316
166622	NFIL3	LIPG	0.6889982439519069
166623	FOXO1	TSHZ3	0.6889962017502083
166624	NFKB1	ARMH1	0.6889690827074322
166625	CREM	SLC24A3	0.6889658328882303
166626	IRF8	JAG1	0.6889597192095823
166627	KLF6	TWIST2	0.6889293536240603
166628	PROX1	ABCB11	0.6889287389918102
166629	HLCS	MX2	0.6889262195039025
166630	ZNF711	CALB2	0.6889196319761886
166631	EPAS1	GPR39	0.6888852689814964
166632	KLF4	DSEL	0.688872492608615
166633	KLF12	BIN1	0.6888701653693526
166634	NR3C2	ANXA3	0.6888594203930535
166635	NR6A1	PRKAR2B	0.6888543346779988
166636	NR6A1	CA8	0.6888370625322688
166637	TIGD4	CNNM1	0.6888345551770487
166638	PRDM1	ECD	0.68883269773107
166639	CEBPD	CDC25C	0.6888278674542476
166640	BHLHE40	PER3	0.6888243678240864
166641	GOT1	ADGRE5	0.6888124986345344
166642	RAB7A	SLC45A4	0.688802938582665
166643	CLK1	TF	0.6887894167641719
166644	MAFF	THSD8	0.6887864588919222
166645	PBX1	KCNE1	0.6887771598458184
166646	NR4A2	MAMDC2	0.6887601229716013
166647	MXI1	GLT1D1	0.6887496198161686
166648	GTF2A1	IKZF3	0.688742027276859
166649	SEMA4A	AMN1	0.6887340159632946
166650	BACH2	MAP3K13	0.6887228707966172
166651	ZNF385D	RGL1	0.6887113213991004
166652	ZNF556	APCDD1	0.688708891469207
166653	MEIS1	CSTA	0.6886973286611282
166654	NR1H2	DLGAP2	0.6886918866312878
166655	ZNF10	HIVEP3	0.6886785993655198
166656	MXI1	KCNJ2	0.6886752718156426
166657	ETV3	ACMSD	0.6886474559854942
166658	ATF5	ARL5C	0.688637104892905
166659	ESR1	MAPK6	0.6886339137926061
166660	CEBPD	ARL5B	0.688631126122209
166661	JDP2	H1-1	0.6886208471825129
166662	DDX20	RHBDL3	0.6886143375485501
166663	PROX1	NRP2	0.6886046152598225
166664	TFCP2L1	TENT5B	0.6885962450131459
166665	NFE2L3	FGL1	0.6885621497482965
166666	GLIS3	EMILIN2	0.6885586411853265
166667	RFX2	DDX3Y	0.688527308487366
166668	HIVEP1	NR2F2	0.6885105356199404
166669	KLRG1	COL5A3	0.688506738454025
166670	ZNF2	MED7	0.6884963040262037
166671	KDM2B	CYP19A1	0.6884764514363354
166672	NRL	VWC2	0.68847409526072
166673	PRDM1	SPATA5L1	0.6884323485445405
166674	BCL6	TARS3	0.6884319447016916
166675	JUNB	CUX2	0.6884222879948869
166676	ADARB1	NR1H2	0.6884202584561119
166677	PPARG	CNGB3	0.6883999881493974
166678	ZNF331	PPP1R10	0.6883849055418028
166679	HES1	PHACTR1	0.6883770039795556
166680	ZBTB16	CLEC2B	0.6883706237834524
166681	GLIS3	RNF175	0.6883705908796681
166682	NR6A1	SEMA3C	0.6883638299646121
166683	FOSL1	SLC12A1	0.6883228601872025
166684	FOXO1	ACMSD	0.6883050850207327
166685	HMGA2	RNASE1	0.6882883682937968
166686	MYLK	RHBDL3	0.688286755913275
166687	POU3F1	SPATS2L	0.6882811078613748
166688	IKZF3	ANKRD7	0.688275260035544
166689	MYLK	KIF26B	0.6882680096499539
166690	KLRG1	TMEM236	0.6882602734439642
166691	MEIS1	SLC1A2	0.6882515545967932
166692	PROX1	LARP7	0.6882387139476549
166693	MYLK	SPDYA	0.6882261529840711
166694	ATF5	PLCXD2	0.6882108524087567
166695	HDX	PTCH2	0.6881983354314428
166696	TP63	ABCB11	0.6881801567384045
166697	HIVEP2	SLC18A1	0.6881741865478811
166698	ZNF92	HIPK4	0.688169856557372
166699	GMEB1	VAV3	0.6881671579230448
166700	ZNF711	RAB31	0.6881660180536665
166701	BATF	SLC37A2	0.6881249510961255
166702	HIVEP1	CA1	0.6880828641311045
166703	STAT4	COLGALT2	0.688071665726412
166704	DDX20	KITLG	0.6880673268399702
166705	ATF5	PHACTR1	0.6880653455286533
166706	KDM2B	IL4I1	0.6880615215110356
166707	FOSL2	UAP1	0.688056173385146
166708	HSF1	ANKRD33B	0.6880463845314113
166709	ADARB1	H2AZ1	0.6880359529979939
166710	ATF3	AMPH	0.6880254851511386
166711	DTL	DOK2	0.6880254019004988
166712	HLCS	MSMO1	0.6880231854385385
166713	DDX20	SCYL2	0.6880182348396375
166714	AHR	SLCO4A1	0.6880083196091553
166715	EDN1	ZNF821	0.6879796601066774
166716	KLRG1	MYO18B	0.687925985849502
166717	ZNF331	MIS12	0.6879143462727955
166718	JUN	CCDC141	0.6878974320580481
166719	NR1H2	KCNQ5	0.6878686040715142
166720	FOS	UACA	0.6878589013328141
166721	ADARB1	GYS1	0.6878435275518046
166722	CUX2	STS	0.6878383521298135
166723	TRMO	RAB7A	0.6878056893079637
166724	NR1H2	BICC1	0.6877988624838238
166725	ETV3	IL10	0.6877909228162064
166726	NR1H2	RASGEF1B	0.6877772525956724
166727	EZH2	RGS6	0.6877480884785822
166728	HMGB2	THBD	0.6877249070972704
166729	KLF5	CD300LB	0.6877248182851787
166730	BHLHE40	PIGC	0.6877109835269145
166731	HIVEP1	CAB39L	0.6876998175480451
166732	TRIM69	PPFIA3	0.6876799682887336
166733	KLRG1	CLSTN2	0.6876740285877165
166734	ZNF81	COL4A2	0.6876441642140101
166735	PPARG	CAB39L	0.6876249601259445
166736	BCL6	ARL4C	0.6876032543128238
166737	GTPBP1	SGSM3	0.687572012651219
166738	HESX1	ITGB4	0.6875599582013235
166739	ZNF331	ZEB1	0.6875522965110243
166740	MAFF	CD48	0.6875432353175871
166741	SOX4	SLC28A2	0.6875308602676359
166742	HLCS	FLT1	0.6875306912803492
166743	ZEB1	DOCK1	0.6875302503633914
166744	RORB	FBXO32	0.6875232929211096
166745	NFKB1	SDE2	0.6875162794837073
166746	FOXO1	TTC26	0.6875147890631187
166747	RFC3	TASL	0.6875063506724183
166748	SETBP1	APOLD1	0.6874949975268291
166749	PBX3	GRAMD2B	0.687491593855543
166750	MITF	CD300LB	0.6874706738406927
166751	KLF4	LPL	0.6874576490109063
166752	EGR3	H1-1	0.6874562709436091
166753	ATF3	HIF3A	0.6874513976274144
166754	ESRRG	FADS3	0.6874486543926694
166755	TBPL1	PALM2AKAP2	0.6874311740227109
166756	MDM2	MT2A	0.6874117182071409
166757	RFC3	RAB11FIP1	0.687409492705453
166758	PKNOX2	SYNE2	0.6874008160114182
166759	HDX	ANTXR1	0.6873970353357758
166760	EZH2	GFAP	0.6873951703167646
166761	CUX2	DNAH3	0.6873822255629491
166762	BCL11A	CLEC2L	0.6873819993671023
166763	NFE2L3	APOC1	0.6873788310623129
166764	ESR1	PADI1	0.6873785446606034
166765	RAB7A	PLEKHA7	0.6873713953792678
166766	GOT1	GPR132	0.6873471443826844
166767	ADARB1	IGF1	0.6873359223945628
166768	MDM2	SLC2A5	0.6873260823217996
166769	RAB7A	KLRG1	0.687323843549863
166770	PPARG	ITGB4	0.6873008793204656
166771	BCL6	TM2D2	0.6872948677343932
166772	GMEB1	MCF2	0.6872908980414256
166773	TRMO	KLF6	0.6872839689329436
166774	PRDM1	CLEC2B	0.6872827390041258
166775	THRB	HSPA5	0.687281139560342
166776	NR4A3	GON7	0.6872585550758835
166777	TIGD4	MAPK6	0.6872569773209705
166778	GTF2A1	QPCTL	0.6872530449644971
166779	ZNF2	HEATR4	0.6872349667280508
166780	ATF5	SGSM3	0.6872249875387842
166781	TIGD4	TIMP3	0.6871978351737899
166782	SETBP1	CFAP20	0.6871812847571989
166783	BATF	MORN4	0.6871728246000991
166784	FOXO1	IL10	0.687172054786527
166785	MXI1	DYSF	0.687167334993636
166786	FOXO1	HMMR	0.6871622496863593
166787	JUNB	TRMO	0.6871479216303955
166788	RORA	TPX2	0.6871018665551075
166789	HSF1	SLC26A3	0.6870606451514998
166790	CREM	FRMPD3	0.6870524403636671
166791	ESR1	ARL5C	0.6870431695823878
166792	MEIS1	LDHA	0.6870345714951076
166793	PBX3	IFIT1	0.6870030432537994
166794	NFKB1	PCDH10	0.6869884882050281
166795	PRDM11	NSUN6	0.6869877768366639
166796	ARID5B	H2AC12	0.6869858008149043
166797	ZNF704	ITGA4	0.6869754295541614
166798	NR6A1	GNLY	0.6869494916677763
166799	POLR2A	CCDC170	0.6869445069775769
166800	AFF4	KCTD16	0.6869262388659425
166801	EGR1	POLE2	0.686918017928871
166802	ZNF490	B3GNT5	0.6868998950633074
166803	PBX1	AHNAK	0.6868980145841174
166804	MCTP2	ADAM12	0.686879809109594
166805	ZEB1	SEL1L2	0.6868567735261119
166806	GLIS3	GAS2L3	0.6868516934961802
166807	POLR2A	TNFAIP8L3	0.6868190402077348
166808	ARID5B	STARD5	0.6867841462082662
166809	HIVEP3	NR4A2	0.6867667621703883
166810	NRL	MEPE	0.6867526432422759
166811	ZNF93	BEX2	0.6867458643928429
166812	ZNF563	BTBD2	0.6867394242448236
166813	EGR3	LFNG	0.6866961745782235
166814	EGR3	CFAP54	0.6866813597953711
166815	GTPBP1	CYP1B1	0.6866810101077986
166816	EZR	HES1	0.6866803338883831
166817	BCL6	PAPPA2	0.6866738404073437
166818	ADARB1	SYN2	0.6866718206537176
166819	GMEB1	PLCXD3	0.6866545036585281
166820	AVEN	S100Z	0.6866540178406825
166821	NFE2L3	WDR87	0.6866428693147592
166822	TIGD4	XBP1	0.686628534939973
166823	HES1	NAALAD2	0.6866234482336645
166824	KLRG1	APOBEC3F	0.6866174847496961
166825	DDX20	IL19	0.686600182104177
166826	ATF5	PKNOX2	0.686584419887035
166827	TRPS1	TOP2A	0.6865728402015002
166828	NR2F1	LDLRAD3	0.6865545952844703
166829	ZNF331	CYB5D2	0.6865468830314
166830	KCNIP1	IL4I1	0.686534760389683
166831	ARID5B	CCDC60	0.6865208441585171
166832	NR6A1	LMNTD1	0.6865160656613827
166833	FEZ1	CD70	0.6865124358260886
166834	EGR3	SOCS3	0.6865092158024316
166835	DDX20	PPME1	0.6865063290948581
166836	FEZ1	MGAM	0.6865049919202667
166837	SOX4	ZNF704	0.6865011460283923
166838	ESRRG	ATP6V1G2	0.6864535227381658
166839	ADARB1	POF1B	0.6864366164427183
166840	NFIL3	CDKN2B	0.6864075965882811
166841	EGR1	GPR85	0.686406005336235
166842	EGR1	TNFAIP8	0.6864041804746545
166843	MAFF	CCDC88C	0.686395649649027
166844	HSPA1L	SCIN	0.6863932881565258
166845	FOSL1	WTAP	0.6863682035635443
166846	HIVEP1	ADAMTS6	0.6863664270983693
166847	ID1	PZP	0.6863515764057764
166848	PBX3	TMOD1	0.6863438542052789
166849	RAB7A	CLVS1	0.6863220028305136
166850	PPARG	ADA	0.6863011347322294
166851	ESR1	P2RY10	0.6862809122852712
166852	IRF8	RASGEF1B	0.6862605672893503
166853	ZNF10	ADGRE5	0.6862464733198453
166854	JDP2	SVOP	0.6862314818421229
166855	ZNF556	DPYSL5	0.6862298766244209
166856	ZNF93	PDE11A	0.6862114111361718
166857	RFC3	ABHD3	0.6862046159198472
166858	IRF8	FBXO16	0.68618963516609
166859	GMEB1	CPNE4	0.6861442234192537
166860	NFIL3	PLCL1	0.6861415164186921
166861	HUNK	HLA-DPA1	0.6861351399469662
166862	TRMO	CFAP74	0.6861297856464457
166863	ZNF2	MALRD1	0.6861255377064769
166864	ETV3	CD300LB	0.6860981292473202
166865	PHTF1	FSIP1	0.6860959523291913
166866	EZR	KLRG1	0.6860853083129826
166867	JUND	DNAH11	0.6860741129515133
166868	EPAS1	RGS2	0.6860739614465061
166869	PBX1	PCLAF	0.6860663120595286
166870	ZNF385D	FOSL2	0.6860623697239427
166871	SNAI1	ADGRF3	0.6860594618859758
166872	TFCP2L1	LDLR	0.6860533194478308
166873	EGR1	RRM2	0.686043244844895
166874	HDX	TCEAL9	0.6860200642970675
166875	KLF12	TENT5A	0.6860088918180443
166876	NFIL3	ST6GALNAC3	0.6860074367724098
166877	GZF1	NPAS1	0.6860010159143339
166878	EZH2	GLCCI1	0.6859706241756108
166879	MDM2	DUSP19	0.6859658937427039
166880	ATF3	DPH6	0.6859609134733562
166881	GOT1	CA1	0.6859526475597775
166882	ZNF556	ANTXR1	0.6859476509686826
166883	TIGD4	YBX1	0.6859437736071182
166884	TBPL1	TOB1	0.685940597167076
166885	TCF7L1	CPE	0.6859306506378999
166886	CREB5	MAMDC2	0.6859053878777472
166887	ESRRG	CPM	0.6859051702283279
166888	NFE2L3	HSP90AB1	0.6858803713530125
166889	HSPA5	BRIP1	0.6858771209469064
166890	STAT4	IL12RB2	0.6858660118288905
166891	ZNF93	EMC10	0.6858487561640045
166892	BHLHE40	SMIM35	0.6858440119888333
166893	ZNF93	UACA	0.6858402191241703
166894	TFCP2L1	ABCB11	0.6858362131872523
166895	HIVEP1	PNO1	0.6858170010330681
166896	GTF2IRD1	SSPN	0.6858109956826623
166897	RELB	BRCA2	0.6858063954533652
166898	RFX2	EDA	0.6858048687638383
166899	ARID5B	SRSF12	0.6857992377583718
166900	KDM2B	TRPM3	0.6857854521621604
166901	GTPBP1	HEATR4	0.6857810240477857
166902	PBX3	SLIT2	0.6857702520614856
166903	ADARB1	GPR85	0.685767108079261
166904	THRB	SLC12A2	0.6857553349071566
166905	ZNF704	ABCC3	0.6857314290779217
166906	MDM2	CFAP61	0.6857311680294728
166907	AVEN	NTRK3	0.6857237244107972
166908	TRIM69	OLR1	0.6857121529395511
166909	NR1H2	EPM2A	0.6856860159169225
166910	ODC1	STKLD1	0.6856629615270753
166911	NRL	SLC40A1	0.6856488158264535
166912	AHR	CAV3	0.6856178167320958
166913	BHLHE40	KCNE1	0.6856145708901542
166914	KLRG1	NDRG1	0.685605200095174
166915	ZNF10	HIVEP2	0.6855911208650218
166916	KCNIP1	CFAP161	0.6855812727863267
166917	ZNF2	CDC20B	0.6855676896162384
166918	GLIS3	GUCY1A1	0.6855401263110764
166919	PKNOX2	FAR2	0.6855034977772658
166920	TRIM69	H2BC11	0.6854875581590538
166921	TWIST2	UNC13C	0.6854772864043118
166922	TBPL1	NFKBIB	0.685472045709453
166923	ODC1	GABARAPL1	0.6854719956274817
166924	PRDM11	TCTN3	0.6854503763532619
166925	ZBTB16	COL4A2	0.6854430771113703
166926	ESR1	CTNNAL1	0.6854385289674761
166927	HIVEP2	HBA2	0.6854376211860922
166928	ESR1	GARNL3	0.6854150249560693
166929	HSF1	MAD2L1BP	0.6853973676527425
166930	KLF4	PIP5K1B	0.6853935710804065
166931	DTL	PGM2L1	0.685350509917849
166932	ID1	MYO10	0.6853252264074818
166933	CREB5	H1-1	0.6853180319611892
166934	ZNF367	TRIM5	0.685317836225794
166935	HESX1	APOC1	0.6853035946569921
166936	KLF2	MTTP	0.6852978008045845
166937	ZNF385D	FCHO1	0.6852922703404111
166938	ZNF490	CTXND1	0.6852886701829504
166939	POLR2A	CCL3	0.685285528583959
166940	ZNF821	SLC12A1	0.6852794158910169
166941	ZEB1	EZR	0.6852684416458268
166942	HIVEP3	THSD8	0.6852532360023257
166943	ODC1	TTC26	0.685240524350981
166944	GTPBP1	CD83	0.6852025086014683
166945	EZH2	IGFBP4	0.6851924053476293
166946	RFC3	ARHGEF28	0.6851828214590356
166947	GTF2IRD1	TANC1	0.6851819170711745
166948	BCL11A	SLC24A3	0.6851469933094565
166949	CREB5	MOB3B	0.6851458213756787
166950	ESR1	DNAJA1	0.6851270270612516
166951	HSF1	WNK2	0.6851225927946653
166952	MEIS1	DRAM1	0.6851142642206757
166953	ZNF490	CEBPD	0.6851101894541108
166954	MEIS1	DOP1B	0.685094186725517
166955	ATF3	C12orf42	0.6850755991454907
166956	KDM2B	LRRC23	0.6850298424702803
166957	EGR1	CYSLTR1	0.685006509792165
166958	PHTF1	TNFAIP8	0.6849977185559216
166959	ZNF10	FGF13	0.6849898903911757
166960	HIVEP2	TSC22D3	0.6849782618287011
166961	EZR	CYB5D2	0.6849646854738172
166962	JUNB	EXD3	0.6849430203430825
166963	KLF5	PIGC	0.6849404983086731
166964	GTPBP1	ABCA1	0.6849390457926486
166965	FOSL1	FMN1	0.6849379203249799
166966	ATF5	ACMSD	0.6849140201324746
166967	ZNF93	ZNF92	0.6849121566976044
166968	MXI1	NSUN6	0.6848983629434497
166969	KDM2B	CX3CR1	0.6848894641172517
166970	PHTF1	STS	0.6848861100192198
166971	ARID5B	ADGRE2	0.6848794585036136
166972	ZSCAN31	DENND2C	0.6848660057586308
166973	ZNF563	ANXA3	0.6848541420021225
166974	ZEB1	TCHH	0.6848452944239813
166975	KLF5	NETO2	0.6848160366604884
166976	HDX	VEPH1	0.6848126852355676
166977	JUNB	CX3CL1	0.6847828967942092
166978	RELB	S100A8	0.6847756815258442
166979	ZNF92	HES1	0.6847746481144039
166980	ID1	MSMO1	0.6847689679624009
166981	FOSL2	H1-4	0.6847526085939611
166982	ZNF10	LRRC9	0.6847436975582741
166983	ETV3	KLHL11	0.6847431584126271
166984	ATF5	CSRNP2	0.6847392327394186
166985	ZNF711	NXF1	0.6847365642104573
166986	MEIS1	ZEB1	0.6847227524262282
166987	ZNF92	OVCH1	0.6847186433837221
166988	ARID5B	NSUN6	0.6847024379846685
166989	FOSL1	ARHGEF28	0.6846511509089743
166990	ZNF711	TOB1	0.6846268551400609
166991	KLF2	PHACTR2	0.6846132436422705
166992	MDM2	C11orf65	0.6846124629194547
166993	ODC1	AIM2	0.6846075179833
166994	TRIM69	CCDC152	0.684604800577997
166995	RFC3	HOPX	0.684565961781528
166996	MAFF	CCDC138	0.6845501186826878
166997	TIGD4	ACMSD	0.6845343809212372
166998	BCL6	PLPP1	0.684528985257505
166999	ZNF331	ARMH1	0.6845214620987712
167000	ZNF711	H2AC11	0.6844782396850174
167001	EPAS1	SLC9B1	0.6844560546986808
167002	CREB5	PLEKHH2	0.684446947293163
167003	RAB7A	LRRC4C	0.6844383509812084
167004	EPAS1	AFF4	0.6844379488387297
167005	ZNF563	PLTP	0.6844365310023347
167006	CREB5	CLEC9A	0.684430953828953
167007	EPAS1	REXO5	0.6844127618557029
167008	BATF	ASPM	0.6843934474956775
167009	ZNF490	CENPF	0.6843821608393332
167010	ID2	CCDC141	0.6843728388272943
167011	ZSCAN31	ZNF367	0.6843645516066031
167012	DTL	NCKAP5	0.6843565917061839
167013	EZR	CCDC141	0.6843559450126973
167014	PROX1	PER3	0.6843528018970129
167015	FOSL1	CFAP74	0.6843351280920466
167016	EGR3	TNFSF15	0.6843185607785148
167017	MDM2	H1-2	0.684299074130594
167018	BCL11A	INKA2	0.6842964656320951
167019	MDM2	ZNRF3	0.6842736473810924
167020	ATF5	IL6	0.6842615427410804
167021	ZEB1	AKR1D1	0.6842589140196685
167022	ZNF556	TNFRSF10D	0.6842579505475717
167023	EGR3	HSPA4L	0.6842313488871812
167024	ESRRG	KIF2C	0.6842144909257677
167025	MXD1	PPA1	0.6842124813570162
167026	SOX5	ETV3	0.6841834248673054
167027	PHTF1	ROR1	0.6841755346641772
167028	GTF2A1	PALLD	0.6841730437712308
167029	RFC3	PPFIBP1	0.6841534655097021
167030	FOSL2	XAF1	0.6841471958784664
167031	FOXO1	HBB	0.6841460215669216
167032	CREM	NOXRED1	0.6841431462983601
167033	ID1	HMGN5	0.6841421544004628
167034	ZSCAN31	CLMP	0.6841014308282432
167035	PROX1	SEPHS2	0.684097959578131
167036	ZNF93	CBR1	0.6840916903943585
167037	ODC1	PLEKHA7	0.6840809285723981
167038	MCTP2	MELK	0.6840677282700273
167039	ZEB1	VDR	0.6840485388482775
167040	ZEB1	CLEC2L	0.6840409693830704
167041	AVEN	H2BC7	0.6840286159313995
167042	RFC3	MDFIC	0.6840137889455693
167043	RFX2	ZPLD1	0.6839925928574881
167044	GTF2A1	NOS1AP	0.6839471636589851
167045	HESX1	MAMLD1	0.6839436318662329
167046	PKNOX2	SLC14A2	0.6839374138405512
167047	ZNF711	WNK2	0.683928478901935
167048	AVEN	PRRT1	0.6839197345227221
167049	TCF7L1	ENKUR	0.6839132850114753
167050	ARID5B	PLAUR	0.6839034787764855
167051	DDX20	ERG28	0.6838941318183621
167052	AR	CACNB4	0.6838743897471832
167053	ARID5B	DPYS	0.6838670279321177
167054	SNAI1	CSF1	0.6838550320157701
167055	ANXA1	CBX4	0.6838392286421716
167056	TP63	VAV3	0.683836378230731
167057	PHTF1	SFR1	0.6838109132534994
167058	EGR3	FBLIM1	0.6838058474822373
167059	TIGD4	ZNF10	0.6837952160977617
167060	NFKB1	PAPPA2	0.683787308181031
167061	RBPJ	STAC	0.6837805860526601
167062	KLRG1	ROR2	0.6837748838048009
167063	KLF12	SLC28A2	0.6837724294654468
167064	HSF1	COMMD6	0.6837696643054396
167065	TRMO	ADGRE5	0.683747673391767
167066	KLF2	PAM	0.6837411869925094
167067	NR4A1	PRKCE	0.6837010556602473
167068	CLK1	MUC22	0.6836910023677961
167069	HIVEP1	GPR132	0.6836816825272182
167070	ZNF2	MAP3K13	0.6836756893950893
167071	EZR	HLCS	0.6836739180104748
167072	RARB	HSPA1B	0.683664452968697
167073	HSF1	PPFIBP1	0.6836640620234004
167074	HSPA5	NRG2	0.6836432387517456
167075	MXI1	H3C1	0.6836417786652846
167076	NR4A1	TBL1X	0.6836303722061386
167077	ZNF10	IRF4	0.6836300889087222
167078	NR3C2	ICAM1	0.6836187895727962
167079	GMEB1	CSGALNACT1	0.6835853558090432
167080	MYLK	CCDC171	0.6835763797969944
167081	EGR2	PCLAF	0.6835731348354323
167082	HDX	TWSG1	0.6835677785059908
167083	RFX2	RARB	0.6835591877575725
167084	GTF2IRD1	SAGE1	0.6835577172449097
167085	NR2F1	HOPX	0.6835499559243163
167086	MCTP2	IGF1R	0.683549697062096
167087	TP63	GPR39	0.6835478672586264
167088	RFC3	CYB5D2	0.6835405005974616
167089	NR6A1	MX1	0.6835277041431448
167090	CREM	GRIP1	0.683516716049818
167091	ZNF81	ISG15	0.6835155038682201
167092	HES1	IQCK	0.6835040877747867
167093	ZEB1	NR4A3	0.6835004984580502
167094	NR2F1	ATP8B1	0.6834850962659214
167095	ZNF331	GPR85	0.6834524574520676
167096	BHLHE40	DDX50	0.683449010825815
167097	JUNB	DTL	0.6834427407039997
167098	PRDM11	RANBP3L	0.6834289356728221
167099	TWIST2	ARSJ	0.6834224869632745
167100	RFC3	BCL2L14	0.6833908651457491
167101	TIGD4	TRIM54	0.6833851920723705
167102	GOT1	FEM1C	0.6833451449418518
167103	FOXO1	NGEF	0.6833418414966381
167104	JDP2	DENND2C	0.6833406984498469
167105	BATF	AXDND1	0.6833374213821155
167106	MAFF	CACNB4	0.6833309611358926
167107	IRF8	H2BC15	0.6832977992847576
167108	NR4A3	AMPH	0.6832772080970523
167109	DACH1	USP53	0.6832649323461161
167110	ETV3	DIO2	0.6832297699079642
167111	FOSB	STAT4	0.6832265180899924
167112	HMGB2	LAMA2	0.6832102779126099
167113	KLF4	C2CD3	0.6831981168811639
167114	MXD1	S100A6	0.6831946345579241
167115	RAB7A	GMNC	0.683192864090092
167116	BHLHE40	NEXMIF	0.6831669456719782
167117	KLF4	NUP62CL	0.6831662774919263
167118	MYLK	SGSM3	0.6831618594087179
167119	JUNB	ABCA1	0.6831610424503938
167120	MXI1	MTSS1	0.6831593583777147
167121	ZEB1	C4orf47	0.6831581039655803
167122	HES1	DCHS2	0.6831562258502152
167123	EGR2	KLF2	0.6831355511632513
167124	ZNF93	HAP1	0.6831181149433526
167125	BATF	SPDYA	0.6830743374321451
167126	GTF2A1	ARF4	0.6830676422688439
167127	HSF1	PELI2	0.6830558607911532
167128	ZNF563	LRP3	0.683053580962075
167129	ZEB1	BAMBI	0.6830474424490612
167130	PROX1	TNFRSF19	0.6830454489310929
167131	PRDM11	ZNF385D	0.6830425869139367
167132	MYLK	GAS2L3	0.6830396852217937
167133	FOXO1	SLC7A11	0.6830343924556598
167134	MXI1	ATP1B1	0.6830300911185528
167135	MXI1	PIGC	0.6830288946240666
167136	ZNF367	PTGES3	0.6830223280904811
167137	NRL	AQP9	0.6830214374340391
167138	MAFF	KLHL15	0.6830190023946504
167139	NRL	CD28	0.6830090207462506
167140	ZNF490	PRKG1	0.6830089815599798
167141	DDX20	IFIT3	0.6830032472939915
167142	FOXO1	EBF1	0.6829724672556565
167143	NR2F1	LGR4	0.6829604673564212
167144	CUX2	CALCB	0.6829570511443933
167145	TIGD4	AFMID	0.6829346396108533
167146	ATF5	NLGN4Y	0.682922285665628
167147	ZBTB16	SQSTM1	0.682921715203788
167148	HSF1	TMEM182	0.6829177744585648
167149	ZNF821	SBK1	0.6829064905451326
167150	GOT1	MEIS1	0.6828973802889753
167151	ARID5B	KIF18A	0.6828970683758061
167152	ZNF367	ANGPT4	0.682867503706466
167153	TP63	CCDC168	0.6828644895418795
167154	KDM2B	ARL4A	0.6828556807174693
167155	MDM2	FGF13	0.6828398872355229
167156	EGR2	MTTP	0.6828124480751796
167157	SEMA4A	EIF2AK3	0.6828050333051492
167158	NRL	DEUP1	0.6827804054143005
167159	YBX1	ATP1A1	0.6827802221390625
167160	GTF2IRD1	C1orf53	0.6827549579127506
167161	HIF1A	SYT16	0.6827294137962534
167162	AHR	FBXL13	0.682703444902931
167163	ZNF711	ARL4C	0.6826373538819849
167164	KDM2B	SDS	0.6826274486945462
167165	RFC3	ERI1	0.6826242152966496
167166	ARID5B	H1-1	0.6826166007097552
167167	MYLK	DISP1	0.682606385623103
167168	GZF1	H2AZ1	0.6826046234715903
167169	PRDM11	H2BC18	0.682597706232082
167170	AFF4	DCN	0.6825861257597059
167171	NRL	AK9	0.6825828011505656
167172	EZH2	AMZ1	0.6825604792428287
167173	FOSB	SLC7A11	0.6825536284873382
167174	JUNB	ACTN2	0.6825486744488334
167175	MAFB	GNGT1	0.6825450051506505
167176	ZBTB16	RASSF5	0.6825389128378282
167177	KLF6	ZNF385D	0.6825169468791326
167178	RAB7A	FSIP2	0.6825134151509928
167179	EZH2	TRPM3	0.6825061841825265
167180	BHLHE40	IQCK	0.682486348324401
167181	PRDM11	SAXO1	0.6824781562618804
167182	ZNF81	GFOD1	0.6824439091895548
167183	FOSL1	ANTXR1	0.6824202437771142
167184	HES1	ZPLD1	0.6824181076821609
167185	AVEN	PLPP3	0.6824155028538794
167186	MXI1	SNX8	0.6823897600575572
167187	MCTP2	PIPOX	0.6823832155056586
167188	ZNF81	CENPF	0.6823779014558015
167189	HIVEP3	BTG2	0.6823774615203126
167190	TRMO	GARNL3	0.6823537358628837
167191	ESR1	HELB	0.6823231410338085
167192	SEMA4A	FGL1	0.6823152528001678
167193	THRB	S100A4	0.6822808780558859
167194	BCL6	SELENOK	0.6822800762042016
167195	POLR2A	CRNKL1	0.6822668030111917
167196	KLF12	FIGNL2	0.6822629184817103
167197	NFIL3	MITF	0.6822453157601595
167198	FOSL1	KBTBD12	0.6822447120564799
167199	ZNF92	CREB5	0.6822199913693109
167200	HSPA1L	ELOB	0.6821916194825913
167201	PPP1R10	CXCL8	0.682176979712683
167202	GTPBP1	KCNMA1	0.682172532313132
167203	HES1	OTUD1	0.6821613300828652
167204	HIVEP3	DBF4	0.6821443453117967
167205	EGR3	ADM	0.6821368364703537
167206	RAB7A	COL14A1	0.682134238304874
167207	THRB	NUPR1	0.6821039582454427
167208	IRF8	ANGPTL1	0.6820788541650206
167209	KCNIP1	ACTRT3	0.6820725034995467
167210	SOX5	CXCR4	0.6820566107044208
167211	STAT4	TGFB2	0.6820400768827112
167212	ATF5	IL10	0.6820190717813998
167213	RFX2	BTG1	0.6820020336847886
167214	MELK	MDM2	0.6819976915479387
167215	HMGB2	DOK6	0.6819954187450359
167216	TWIST2	HLA-DQA2	0.6819950170813889
167217	YBX1	VPS18	0.681988129106433
167218	MITF	FBXO45	0.6819639123934271
167219	TFCP2L1	TNS1	0.6819427095359976
167220	ESR1	SYP	0.6819171988003263
167221	ODC1	RIN2	0.6818983843677372
167222	ZNF821	ADGRE2	0.681896273591107
167223	HLCS	SYCP2L	0.6818891181169803
167224	CLK1	SCN9A	0.6818862034808713
167225	NFKB1	FAM161B	0.6818787073639165
167226	GMEB1	H2AC6	0.681849948760895
167227	MITF	DDX3Y	0.6818497142791806
167228	ZNF711	MYOZ2	0.6818437429602132
167229	KLF2	BANK1	0.6818278054028469
167230	EZR	PAPOLG	0.6817798141609387
167231	RAB7A	JAM3	0.6817792185840801
167232	ARID5B	FEZ1	0.6817611130942136
167233	HEY2	TOX2	0.6817596119529474
167234	ZNF81	PNO1	0.6817581572326795
167235	ESRRG	TUBA4A	0.6817203251014532
167236	GTF2IRD1	ELMOD1	0.681704625298126
167237	TIGD4	PALLD	0.6816972277438719
167238	HSF1	TIMP1	0.6816945060076712
167239	EBF1	HEPN1	0.6816838377643487
167240	ZNF704	KCNMA1	0.6816524268712513
167241	NR1H2	CYSLTR1	0.681628465972948
167242	IRF8	ALPK3	0.6816256120934355
167243	ATF5	NHS	0.6816210447614821
167244	RARB	ARSJ	0.6815997012716628
167245	KLF4	PM20D1	0.6815899196844094
167246	BHLHE40	UGT2B17	0.6815791995228393
167247	DDX20	H3C1	0.6815581812600112
167248	ODC1	DOK5	0.6815398138337492
167249	ZNF331	TCEAL9	0.6815284066034499
167250	HLCS	CCDC170	0.6814998083628302
167251	HSPA1L	PLAA	0.6814979087657046
167252	FOXO1	TPX2	0.6814921908705203
167253	KDM2B	USPL1	0.6814915454889993
167254	ADARB1	ERI1	0.681490229952401
167255	NFE2L3	SOCS6	0.6814791529261832
167256	HSF1	SFR1	0.681474485266196
167257	TWIST2	FFAR2	0.6814734166491391
167258	ZBTB16	H2BC9	0.6814609787811399
167259	RAB7A	NEXMIF	0.6814590160812578
167260	IRF8	ADCY9	0.6814473428765389
167261	TWIST2	CCDC152	0.6814387049392008
167262	PHTF1	CREB5	0.6814344358903212
167263	PRDM11	GPR132	0.6814242417020877
167264	ZNF2	AHCY	0.6813888625106655
167265	KLF2	GABRB2	0.6813770771704002
167266	STAT4	DNM3	0.6813723831643975
167267	PPARG	EPB41L5	0.6813631763857588
167268	SOX4	PHACTR1	0.6813431751232806
167269	GTPBP1	CNN2	0.6813314373090472
167270	AHR	MED12L	0.6813275252967121
167271	NR6A1	ZNF556	0.6813271862588288
167272	EZR	FRY	0.6813140065007705
167273	NRL	CDKN2B	0.6813025851512958
167274	PRDM1	C12orf40	0.6812734658706643
167275	DACH1	PNOC	0.6812633709027928
167276	RFX2	SLC14A2	0.6812594246429668
167277	EGR2	MAP3K13	0.6812447461213607
167278	HLCS	NSMCE1	0.6812444337254214
167279	HIF1A	ING1	0.6812358309882257
167280	GTF2IRD1	FBXO40	0.6811933511261659
167281	EZR	PRTFDC1	0.6811875088458113
167282	HDX	KIFC1	0.6811865939355553
167283	ZNF93	TP63	0.6811712683652986
167284	DDX20	UAP1	0.6811694159784563
167285	ZNF2	PRTFDC1	0.6811656662553782
167286	EGR1	CYREN	0.6811636566619084
167287	KLF5	BIRC5	0.6811496121572413
167288	CREB5	TIMP3	0.6811458410142421
167289	HEY2	WDR31	0.6811416840725251
167290	ZNF10	PALM2AKAP2	0.6811284949223337
167291	PPARG	MAP3K21	0.6811271994854657
167292	KLF6	DAPK1	0.6811083847324634
167293	CEBPD	HESX1	0.6811033743121993
167294	ESRRG	TOX	0.681094705651315
167295	HDX	CPNE8	0.6810910030256428
167296	MITF	LRP3	0.6810878832469451
167297	ZNF821	CGAS	0.6810759824294845
167298	HIF1A	PPM1L	0.6810708044405399
167299	PBX1	LDLRAD3	0.6810595503751639
167300	KLF6	DHFR2	0.681052930118885
167301	RAB7A	PAK5	0.6810501211534604
167302	ATF5	ENSA	0.6810349382920683
167303	SLC18A1	PLEKHA7	0.6810176728120747
167304	POU3F1	HAMP	0.6810135835706522
167305	ZNF385D	HMGN5	0.6810044735408166
167306	HDX	TCHH	0.6810038263317689
167307	HSPA1L	NAGK	0.6809873292279581
167308	HESX1	ACTRT3	0.680951291585938
167309	SLC18A1	NEK10	0.6809393060755871
167310	ZNF563	DIAPH3	0.6809364689545252
167311	TRPS1	H2BC18	0.680920882201365
167312	GZF1	GLO1	0.680920262414066
167313	POLR2A	RGCC	0.6809083216862474
167314	HIVEP2	F8	0.6809011275112149
167315	ZNF563	CLEC2B	0.6808971486792188
167316	PHTF1	UST	0.6808905370292321
167317	HIVEP2	SPTY2D1	0.6808849992575919
167318	ZNF10	H4C2	0.6808636444209655
167319	TRPS1	SPSB1	0.6808573346107382
167320	DDX20	TNFSF8	0.6808467327016626
167321	ESR1	TSPAN5	0.6808456308348237
167322	BATF	WIPF3	0.680842239187974
167323	MDM2	ANGPTL4	0.6808070295068477
167324	ZNF563	PRICKLE1	0.6808046792918889
167325	ESR1	SLIT2	0.6807861944521145
167326	MXD1	RNF175	0.6807747717022007
167327	BATF	CBX4	0.6807609025525906
167328	EZR	CATSPERE	0.6807491251410869
167329	GMEB1	FRY	0.6807402545425632
167330	EGR2	SERTAD1	0.6807290184605944
167331	BATF	H2BC6	0.6807254075530879
167332	ZNF821	TREM1	0.6807176804403083
167333	CREB5	FOSL1	0.6807176602456372
167334	JDP2	EGR2	0.6807122750414883
167335	ZNF704	PHACTR2	0.680709156696742
167336	MEIS1	APOBEC3F	0.6807045771016088
167337	SLC18A1	ZNF711	0.6806985138579132
167338	GMEB1	ZNF821	0.6806864868913834
167339	AVEN	PDE7B	0.6806777549781045
167340	TRPS1	MBD3L1	0.6806774796714954
167341	HDX	FAM90A1	0.6806451208180265
167342	RAB7A	CCDC83	0.6806403612873848
167343	MDM2	EFEMP1	0.6806160980326444
167344	EZH2	SLC22A23	0.6806137148448876
167345	HIVEP3	TMEM140	0.6806095972122859
167346	SETBP1	PRDM1	0.6806059341477544
167347	POLR2A	GLYATL1	0.6805983225063638
167348	EPAS1	UBL5	0.6805923727286662
167349	PROX1	SDR42E2	0.6805911347567846
167350	RAB7A	SYP	0.6805647130150997
167351	TFCP2L1	CA10	0.6805395656389898
167352	FOSL2	PLAC8	0.6805177539136454
167353	BHLHE40	SLC30A8	0.6805050839628152
167354	JUNB	FGF13	0.6804950711928732
167355	TWIST2	CYSLTR1	0.6804912510969258
167356	NR4A2	DCHS2	0.6804867098270674
167357	ID1	GAS7	0.6804669321012075
167358	HESX1	PALM2AKAP2	0.680460066551211
167359	ZNF821	PAPOLG	0.6804532366589704
167360	ADARB1	STK19	0.680448990890236
167361	SETBP1	HBB	0.6804454215656739
167362	HIF3A	HSPB8	0.6804327728822573
167363	MAFF	DHRS9	0.680432757779365
167364	NR6A1	HRH1	0.6804125139915799
167365	MEIS1	UBASH3B	0.6804072955166968
167366	CLK1	LDLRAD3	0.6803922796621015
167367	HESX1	CCDC138	0.6803619896934046
167368	NR4A3	TNF	0.6803593670490325
167369	BHLHE40	CCDC34	0.6803508691396483
167370	ZNF563	BACH2	0.6803333300516002
167371	ARID5B	OST4	0.680332119429981
167372	VDR	RBBP8	0.6803113006550906
167373	KLF12	CDKN1A	0.6802889564745219
167374	KLF2	SYT4	0.6802677037137307
167375	NR4A2	IL12RB2	0.6802622608411628
167376	NR4A1	HSD11B1	0.6802492438430036
167377	ADARB1	SPSB1	0.6802453596322177
167378	ARID5B	CHRM5	0.680243683883358
167379	CREM	NR3C2	0.6802376506338006
167380	NR1H2	GIPC2	0.6802238607869435
167381	RBPJ	BACH2	0.6802115066842248
167382	ZNF385D	RASGRP3	0.6801841980259441
167383	KLF2	AZI2	0.6801835813973798
167384	JDP2	PLPPR1	0.6801688996869352
167385	SOX4	FSIP1	0.680164653551863
167386	DDX20	ABCG2	0.6801616374851736
167387	KLF6	BPGM	0.68011875440131
167388	MELK	ZEB1	0.6801117159939548
167389	PROX1	GSTCD	0.6801013565008894
167390	STAT4	SLC7A11	0.6800776402680517
167391	GZF1	PDE4B	0.680076449660207
167392	NFIL3	STXBP6	0.6800649681064914
167393	KDM2B	ADGRG2	0.680063348781833
167394	KLF4	DENND2C	0.6800156136307928
167395	EZH2	TMEM232	0.6800091325897043
167396	MCTP2	MYLK	0.6799832411373291
167397	NR4A3	GNGT1	0.6799763896434875
167398	FOXO1	SLC26A3	0.6799532757773227
167399	RORA	FCHO1	0.6799502092036018
167400	BHLHE40	H1-4	0.679940426608438
167401	BATF	CAV3	0.6799390903734649
167402	TIGD4	NMRK1	0.6799017401701697
167403	PHTF1	CCDC196	0.6799003858370044
167404	TWIST2	EEF1B2	0.6798992422582577
167405	KCNIP1	ASPM	0.6798861167426989
167406	TBPL1	LIPC	0.6798811516992821
167407	DDX20	MROH8	0.6798414303626921
167408	HIF1A	PPP2R3A	0.6798214097712724
167409	ANXA1	PRKG1	0.6798162030280115
167410	GOT1	TMEM230	0.6798078724735447
167411	POLR2A	IGF1R	0.6797826890091614
167412	JUNB	FCHO1	0.6797587052703209
167413	AR	DOCK3	0.6797577756486103
167414	HIF1A	MAPK10	0.6797483777550982
167415	MXI1	CACNA1A	0.6797385249118659
167416	GTF2IRD1	VAV3	0.6797333324191098
167417	DTL	SLC29A3	0.6797226869784031
167418	REL	SKAP1	0.6797122593130526
167419	GOT1	P3H2	0.6797110995801174
167420	PROX1	LDHC	0.679686445382969
167421	RELB	GLO1	0.6796801771400801
167422	KLF2	ATAD3C	0.6796695801862468
167423	HIF3A	KITLG	0.6796668459411518
167424	THRB	HPGDS	0.6796326546678226
167425	ZNF92	ANGPT4	0.6796257416393584
167426	ODC1	TMSB10	0.679613277911621
167427	ZNF331	PLEKHA7	0.6796026451764287
167428	EZR	SLC38A4	0.6795748437669278
167429	TP63	TMEM163	0.6795550588117192
167430	DDX20	ZNF704	0.6795543173225546
167431	POLR2A	SLC24A2	0.6795323607562593
167432	RBPJ	BFSP2	0.6794987398872192
167433	MCTP2	ENKUR	0.6794848275515732
167434	POLR2A	BICC1	0.6794773125316875
167435	MXI1	NACA	0.679423851366091
167436	DTL	CNGA4	0.6794182547341762
167437	PROX1	KLHL23	0.6794116527460398
167438	HIF1A	MYLIP	0.6794050086601888
167439	ETV3	PLEKHH2	0.6793991750453089
167440	JUNB	SEMA5A	0.6793971411376715
167441	ZEB1	MSMO1	0.6793611238020829
167442	RBPJ	TENM3	0.6793473776113057
167443	ZNF331	C4orf47	0.679329323310008
167444	PRDM1	ANO2	0.6793200403278359
167445	HIF1A	ITK	0.6792808136832057
167446	JDP2	MAFF	0.679279594470782
167447	KLRG1	MAP3K21	0.6792706442100027
167448	EGR3	ERCC1	0.679264346378304
167449	SEMA4A	EPB41L1	0.6792467226743131
167450	HSF1	ZDHHC19	0.6792436288261541
167451	BACH2	MAP1LC3B2	0.6792328489010677
167452	RELB	H1-4	0.6792073901022427
167453	SEMA4A	CYSLTR1	0.6792053865561295
167454	ID1	CCT6B	0.6791984562058906
167455	JUNB	APOBEC3F	0.6791934384892689
167456	BACH2	XBP1	0.6791924711633439
167457	HIF1A	NIPAL1	0.6791867234289587
167458	PHTF1	ENAH	0.6791781302822025
167459	PBX1	CCL20	0.6791759469389662
167460	BATF	FAM81A	0.6791654521904285
167461	GTPBP1	ADCY9	0.6791104190169837
167462	FOSL2	TNFRSF19	0.6791083158316971
167463	ESR1	CACNB2	0.6790922984070752
167464	TIGD4	MROH8	0.67908258493968
167465	RFC3	ARL5B	0.6790763454196783
167466	POU3F1	RASGRP3	0.6790663433843023
167467	EGR3	MYLIP	0.6790597126429213
167468	PBX3	PCP4L1	0.679058762434627
167469	MCTP2	RGCC	0.6790354392769146
167470	SEMA4A	ITM2A	0.6790304163851834
167471	STAT4	DDX3Y	0.6790272434113951
167472	TBPL1	GMCL1	0.6789772545194482
167473	ATF3	FAM135B	0.6789416439307269
167474	ZNF2	NPFFR1	0.6789393577361625
167475	TWIST2	PID1	0.6789332340698386
167476	POLR2A	TLR3	0.6789110739227376
167477	NR4A3	HERC5	0.6789011928427305
167478	ZNF821	IL1RAP	0.6788922086963772
167479	KLF6	NR6A1	0.6788886075316487
167480	EGR1	GLIPR1L1	0.6788772684202946
167481	GOT1	IGFBP7	0.678866829635965
167482	ETV3	TRAF3IP1	0.6788608095669126
167483	ID1	NR4A2	0.678857735991604
167484	ZNF81	CPNE8	0.6788486887598629
167485	FEZ1	ZNF2	0.6788318021714652
167486	NR4A1	KLB	0.6788269262774643
167487	TFCP2L1	ZCCHC12	0.6788101170845489
167488	ZNF81	RANBP17	0.6787984217794574
167489	BATF	RASSF5	0.6787806629104388
167490	POLR2A	ADARB1	0.6787474537782477
167491	HIVEP1	CCDC83	0.6787374145902716
167492	EZH2	UTS2B	0.6787345780829146
167493	KLF6	RIPOR2	0.6787166328242479
167494	ZNF10	ABI3BP	0.678710546237966
167495	ZNF563	S100A4	0.6787046722670895
167496	PKNOX2	IQGAP2	0.6786940853304263
167497	RFX2	CALM2	0.6786761932807249
167498	RFC3	CCNG2	0.6786748655933451
167499	GLIS3	SGO2	0.6786738424929899
167500	NR4A1	NGEF	0.6786714266073333
167501	XBP1	NR4A3	0.6786687419471351
167502	HSPA5	CDC25C	0.6786672323978473
167503	MAFF	HRK	0.6786425482702944
167504	HES1	CFAP161	0.678640510947211
167505	ZEB1	SLC14A2	0.678617844141123
167506	ZNF490	RORA	0.6786085769731101
167507	ZNF93	SLC18A1	0.6785832752283537
167508	ZNF563	MTRNR2L8	0.6785801705604694
167509	NR3C2	NR2F2	0.6785738022624744
167510	ZNF93	H2BC9	0.6784833888184709
167511	ATF5	PRSS12	0.6784563096167514
167512	ZNF711	LYZ	0.6784472008192565
167513	MEIS1	H4C1	0.678430117219537
167514	GTPBP1	H4C5	0.678428853856488
167515	HSF1	SCD	0.6784212568485102
167516	BATF	UBE2Q2	0.6783931803926389
167517	FOS	KLB	0.6783886867905403
167518	ZNF821	SELENOK	0.6783834825288259
167519	MDM2	BICDL1	0.6783683885078085
167520	ATF5	IFIT2	0.6783408871696286
167521	ARID5B	F8	0.6783331295134337
167522	CLK1	COL5A2	0.6783312805617663
167523	NR4A1	MED7	0.6783252255315013
167524	HIF3A	DAPK1	0.6783199813152279
167525	EGR1	TYMS	0.6783180358836312
167526	AFF4	CXCL3	0.6783171625428545
167527	HDX	C1orf53	0.6783122365755101
167528	PBX1	MICALL1	0.6783116501512675
167529	KCNIP1	C4orf33	0.6782892622023232
167530	TP63	WIPF3	0.6782857175355742
167531	ZNF367	CHRNA5	0.6782524264216138
167532	KLF4	DCHS2	0.678231206230742
167533	KLRG1	NAALAD2	0.6782244833830676
167534	EGR3	MLKL	0.6782177632624082
167535	PBX1	SNX10	0.6782141365603165
167536	KLF12	UTP6	0.6782139383624235
167537	HES1	FOS	0.6782027122084809
167538	ZNF93	CLASRP	0.6782024869381506
167539	ZNF711	GLP2R	0.6781927375545304
167540	ATF5	RAB7A	0.6781863605083622
167541	HDX	HMGA2	0.6781513228173727
167542	EPAS1	AZI2	0.6781510410274185
167543	TRMO	LDHA	0.6781437642169061
167544	NFE2L3	IGF2BP2	0.6781426420256205
167545	NR3C2	ALPK3	0.6781204024335351
167546	ADARB1	GUCY1A1	0.6781146230614277
167547	ATF5	CD70	0.6780817675545926
167548	BCL11B	GRB10	0.6780804863540633
167549	TWIST2	CALCB	0.6780665393059707
167550	HLCS	CFAP20	0.6779888213775941
167551	ADARB1	CDKN2B	0.677981452018387
167552	BATF	SGSM3	0.6779793525742602
167553	ZNF367	FAM107B	0.6779717820124832
167554	AFF4	GRIK1	0.6779668718089176
167555	GTF2A1	ADA	0.6779389796424649
167556	ZSCAN31	PKNOX2	0.6778894058613
167557	TRIM69	PLPP1	0.6778877044123642
167558	JDP2	PTPN13	0.6778825224552267
167559	NR6A1	TULP2	0.6778701389259246
167560	RORA	H2AC15	0.67786925217271
167561	NR4A3	PLCXD3	0.6778627817698012
167562	ZNF92	POLE2	0.6778192682535176
167563	HESX1	CLEC2L	0.6778004260226729
167564	STAT4	ZBTB16	0.677792107837436
167565	GLIS3	GRB10	0.6777910638170312
167566	ARID5B	NFE2L3	0.6777827142702758
167567	MEIS1	ZSWIM5	0.6777788310596645
167568	DDX20	SVOP	0.6777659256575496
167569	NR1H2	MAT2A	0.6777515404013188
167570	ZBTB16	MAP1LC3B	0.6777193081100428
167571	HIVEP3	HAP1	0.6776871643302684
167572	ESRRG	CD69	0.677670208286118
167573	FEZ1	H4C5	0.6776595715300514
167574	GTPBP1	KIT	0.6776365628135006
167575	BCL6	TAF4B	0.6776321156243269
167576	ZNF10	PLA2G4C	0.6776176682020861
167577	ATF3	TOX	0.6776147777107857
167578	TCF7L1	TTI2	0.6775819149266638
167579	ZNF556	PCSK4	0.6775555531281007
167580	HSF1	GPNMB	0.6775547687515384
167581	KCNIP1	HBB	0.6775345788777336
167582	GMEB1	MDFIC	0.6775307420737311
167583	GTPBP1	CD109	0.6774811295284041
167584	HSPA5	TSPYL2	0.6774791233785771
167585	PHTF1	ZNF92	0.6774491866256525
167586	HDX	LAMA2	0.6774262784488608
167587	PHTF1	PALM	0.6774145150317379
167588	GLIS3	NAP1L3	0.6774142171619638
167589	BHLHE40	NLRP3	0.6774102735760473
167590	ESRRG	CDKN3	0.6774016593334802
167591	HMGB2	GFOD1	0.6773932600771245
167592	ZBTB16	PPFIA3	0.6773932013163754
167593	RELB	FAM161B	0.6773928963407373
167594	GMEB1	PLTP	0.6773870730610403
167595	ZNF93	PRAG1	0.677378150340248
167596	TIGD4	CRISPLD2	0.6773779335386434
167597	DDX20	FRY	0.6773758807586884
167598	RARB	TPTE2	0.6773712263125953
167599	ID1	NRP2	0.6773490815585959
167600	ZNF704	GLO1	0.6773291305006848
167601	NR4A1	ADARB1	0.6773251106508908
167602	MELK	SCML4	0.6772910013725871
167603	MEIS1	AAMDC	0.6772571052034965
167604	PRDM11	FAM83D	0.6772478625746244
167605	ATF3	CDH13	0.6772440879915427
167606	ZNF556	USP13	0.6772416316042266
167607	NR4A1	MOGAT1	0.6772375477400678
167608	BATF	H2BC15	0.6772310846933057
167609	ZNF81	ALDH1A1	0.6772288072224445
167610	NR2F1	CYSTM1	0.6772207781993069
167611	ZNF92	PIK3C2B	0.6772095644688857
167612	RELB	PIGC	0.6772074031169732
167613	NRL	HSPA4L	0.67720051183028
167614	NRL	HCST	0.6771957662298699
167615	RFX2	PPP1R36	0.6771874449806539
167616	MXI1	PARP16	0.6771525405368857
167617	ADARB1	RASSF8	0.6771497457856762
167618	FOSL2	HEATR4	0.677147242715129
167619	AHR	NFKBIZ	0.677140519132599
167620	HSPA5	PHTF1	0.6771361233680866
167621	DDX20	FGD6	0.6771295392136367
167622	KDM2B	ALDH1A2	0.6771192749612509
167623	DACH1	TNFRSF19	0.6771047781437266
167624	ADARB1	NEB	0.6771031427771669
167625	PPARG	SLC45A4	0.67709816921446
167626	MXD1	ABCC3	0.6770752805850713
167627	RFC3	DHFR2	0.6770539239453772
167628	PRDM1	SLC38A6	0.6770469808202434
167629	SLC18A1	SLC38A2	0.6770411769190404
167630	NFIL3	PEBP4	0.6770253645233292
167631	BHLHE40	HOPX	0.6769896736225361
167632	TWIST2	SEMA3E	0.6769806496912679
167633	TIGD4	CAB39L	0.6769684399448247
167634	BHLHE40	COL14A1	0.676967064446398
167635	HSPA5	ADARB1	0.6769508655184716
167636	JUND	TAF4B	0.6769016515641215
167637	BCL6	RBBP6	0.6768953292644088
167638	ZNF92	ITGA2	0.6768937915840657
167639	ZNF331	MX1	0.6768840655470146
167640	GOT1	IDO2	0.6768563665395467
167641	MELK	ELOVL5	0.6768384858444921
167642	NR6A1	POMZP3	0.6768148003290494
167643	GTF2A1	ENAH	0.6767863297036876
167644	PBX1	CCNG2	0.6767784731056159
167645	FOSL1	EXD3	0.6767666220386703
167646	ZNF367	BATF	0.6767638096802612
167647	ODC1	CDCA2	0.6767538089096463
167648	TIGD4	APOE	0.6767275253355733
167649	NFIL3	HSPB1	0.6767252092223778
167650	KLF2	PRKCQ	0.676709390905176
167651	AVEN	MAP1LC3B2	0.6766897293117727
167652	PPP1R10	FBXO40	0.6766878343165582
167653	HSPA1L	MT1G	0.6766863303042945
167654	NR1H2	PFKFB4	0.6766643173996398
167655	KDM2B	CADM1	0.6766289047851152
167656	HMGB2	PLEK	0.6766174162570837
167657	PRDM11	GOT1	0.6766166291112755
167658	MYLK	HLA-DPA1	0.6766019936558366
167659	NR4A2	CCDC62	0.6766008560383615
167660	MEIS1	IL2RA	0.6765669893468009
167661	PRDM11	HDX	0.6765532845587151
167662	BACH2	TXNDC16	0.6765510463986526
167663	GOT1	NMNAT1	0.6765086584089154
167664	NR2F1	USP54	0.6765050299887565
167665	ZEB1	HERC5	0.6765037264099232
167666	MEIS1	CD96	0.6765033297036203
167667	DACH1	CNN2	0.6764842053683212
167668	TRMO	GOLGA6L7	0.6764665819512469
167669	ARID5B	AK5	0.676463810699658
167670	ADARB1	CCDC138	0.6764593083321365
167671	EZR	STKLD1	0.6764453626060436
167672	TIGD4	YWHAQ	0.6764367296444882
167673	ZNF556	AVPI1	0.6764127536904418
167674	NR4A2	ME1	0.6764107312623893
167675	RARB	CCDC181	0.6764024933901918
167676	SEMA4A	WDR87	0.6764003733860893
167677	KLF4	TRIM5	0.676348605925645
167678	NR4A1	MCM10	0.6763362356267653
167679	ZSCAN31	KITLG	0.6763244491271456
167680	NR4A2	AR	0.67632232435393
167681	CREM	CCDC113	0.6763013354439276
167682	NR4A3	GFRA2	0.6762973289590658
167683	ZNF92	ST18	0.6762933121011409
167684	FOXO1	CDKN3	0.6762884828662683
167685	NR3C2	PPME1	0.6762742133156727
167686	AVEN	H1-5	0.6762508209305758
167687	VDR	FRMPD3	0.6762493838088376
167688	THRB	AGBL3	0.6762451878765304
167689	KLRG1	SLC16A1	0.67622352584663
167690	HIVEP1	PCP4L1	0.6761713790760873
167691	BCL6	CENPP	0.6761592202460577
167692	NRL	ADAMTS19	0.6761537256289962
167693	IRF4	EPHA4	0.6761534675291092
167694	RFX2	PGRMC1	0.6761320249610304
167695	ZSCAN31	HECW2	0.6761187855106254
167696	RORB	CACNA1D	0.6761084239705227
167697	NR1H2	TMEM178B	0.6760961435255448
167698	ARID5B	ACER2	0.6760890970637969
167699	PRDM11	CCL2	0.6760597154618275
167700	KLRG1	CCDC88C	0.6760317609221288
167701	HES1	NFKBIZ	0.6760141219139905
167702	BCL6	PPP1R10	0.6759962210710737
167703	NR6A1	POU3F1	0.6759759496205223
167704	NFIL3	UBXN2A	0.6759662780746629
167705	NFIL3	ANGPT2	0.6759625168489728
167706	HESX1	S100A9	0.6759246040608737
167707	NRL	HDAC9	0.6759180463332727
167708	HIVEP3	MEPE	0.675913428705703
167709	TCF7L1	PTPRT	0.6759016219772334
167710	TIGD4	GLT1D1	0.6759012370016418
167711	KLRG1	HSF1	0.6758920051405062
167712	JDP2	ANTXR1	0.6758762687438861
167713	ANXA1	USP9Y	0.675874789397166
167714	TRPS1	KLF5	0.6758717939973341
167715	AVEN	DEPTOR	0.6758681506408252
167716	SNAI1	PLTP	0.6758635828480222
167717	PKNOX2	TNFRSF19	0.6758552082922404
167718	MCTP2	SLC24A3	0.6758489564776092
167719	ZNF563	S100A6	0.6758198691427139
167720	ADARB1	AHCY	0.6758168425856632
167721	EGR1	CARD18	0.6758073119225506
167722	VDR	DOP1B	0.6758053553121242
167723	TBPL1	CCDC83	0.675790273668498
167724	HIF1A	TUBA4A	0.6757636073915047
167725	SEMA4A	NWD2	0.6757494660548993
167726	PHTF1	MXI1	0.6757465996193122
167727	PBX3	CRNKL1	0.6757453871680813
167728	RFC3	DUSP19	0.6757252718375459
167729	DACH1	SERPINE1	0.6757217875842189
167730	AVEN	NLRP3	0.6756999422716733
167731	KCNIP1	H1-1	0.6756989587736456
167732	ZNF331	GNAL	0.6756798939336125
167733	SOX5	OR2B11	0.6756565448540611
167734	MCTP2	HS3ST2	0.6756505765108054
167735	TRIM69	EPB41L5	0.6756500321212084
167736	ZNF92	P2RX1	0.6756479770642775
167737	NFKB1	IQGAP2	0.675646151235412
167738	CUX2	SLC24A3	0.6756262195639068
167739	JDP2	KIFBP	0.6756074240256051
167740	ID1	TNFRSF13B	0.6756010370726168
167741	NR3C2	CSRNP2	0.6755996119623945
167742	JDP2	H4C1	0.6755996020841128
167743	RAB7A	CDKN2B	0.6755993894906371
167744	EPAS1	IFT122	0.6755899579908801
167745	ZNF563	IFIT3	0.6755832179057898
167746	ZNF331	GOLGA4	0.675579090829942
167747	HSF1	B3GALNT2	0.6755653440805988
167748	JDP2	CNGA1	0.6755561252760753
167749	ZNF563	ADGRE2	0.6755528119130387
167750	HMGB2	PRR16	0.6755515176862088
167751	NR4A2	GMCL1	0.6755506446489395
167752	ZNF711	KLB	0.6755452560369557
167753	KDM2B	CLDN1	0.6755389555389195
167754	RFX2	FBN2	0.6755213280496676
167755	KLF12	GPR183	0.6755121845444623
167756	TBPL1	IER3	0.6755089160168818
167757	SOX5	RIPK2	0.6755021198245436
167758	HESX1	LDHC	0.6754868428158546
167759	CEBPD	SSPN	0.6754593152382476
167760	HMGB2	HAP1	0.6754586135564064
167761	GTF2IRD1	FBXO16	0.675456371556115
167762	GMEB1	HS3ST5	0.6754553954130272
167763	GTF2A1	MNS1	0.6754283892873472
167764	HIF1A	ENPP2	0.6754243212197885
167765	ZNF10	CARD18	0.6754241263977874
167766	NR4A1	ITM2A	0.6754176212419261
167767	TIGD4	EPB41L5	0.6753955065002065
167768	PROX1	FZD4	0.6753898855840855
167769	JDP2	LIPK	0.6753826157388654
167770	HLCS	FGF13	0.675364429694679
167771	POU3F1	QPCTL	0.6753571115300019
167772	TRMO	LILRB5	0.6753492253593004
167773	NFE2L3	CPNE8	0.6753324784809114
167774	GLIS3	IL15	0.6753266259392724
167775	BACH2	NFKBIA	0.6753221519002481
167776	TFCP2L1	NAALADL2	0.6753187028116884
167777	TRIM69	H3C1	0.6753138580661405
167778	ADARB1	ENKUR	0.6752807748344813
167779	PRDM11	PALM	0.6752735614566419
167780	BATF	MYO18B	0.6752622593869179
167781	MAFB	ABCA3	0.6752522354398472
167782	TWIST2	BAG3	0.675250075445597
167783	SLC18A1	LGMN	0.6752472160685664
167784	CREB5	TEC	0.6752465979280285
167785	BCL11A	HSPA5	0.675216586290101
167786	ESR1	KIF11	0.6752093321635761
167787	TBPL1	LIPG	0.6752022081364033
167788	TIGD4	NLRP3	0.6751786213042207
167789	HES1	NMRK1	0.6751649944429886
167790	RFX2	DCDC1	0.6751597966317359
167791	HMGB2	RHOH	0.6751507548063665
167792	SLC18A1	TEX49	0.6751411648813103
167793	IKZF3	ADGRE2	0.6751198332182587
167794	SEMA4A	ADA	0.6751183275165995
167795	HLCS	DDX50	0.6750992720906764
167796	PHTF1	BEX5	0.6750585739952724
167797	GMEB1	TESC	0.6750532957637272
167798	GOT1	IL1RAPL2	0.6750450331744328
167799	ZNF385D	MICALL1	0.6750445953928772
167800	NR4A1	PCDH17	0.6750260193836422
167801	GTPBP1	CFAP74	0.675017729839541
167802	FOSL2	DNAJB9	0.675003070086182
167803	PBX3	CCDC83	0.6750024296370145
167804	MAFB	RBKS	0.6749690341225945
167805	PBX1	PHTF1	0.6749651370546845
167806	KDM2B	CCL20	0.6749617013568869
167807	GTF2A1	CTDSPL	0.6749448366631643
167808	CUX2	PLAT	0.6748874625926848
167809	NR1H2	C3orf84	0.6748831655231009
167810	RELB	HOPX	0.6748777027853798
167811	ANXA1	ADGRD1	0.6748741530977472
167812	ZNF563	TUBA1B	0.6748560711485236
167813	MDM2	CCNB3	0.6748374248413751
167814	EZH2	NMRK1	0.67483623457004
167815	ZNF704	ASPHD1	0.6748258719071415
167816	IRF4	CDC25C	0.6748044414499719
167817	ZNF93	RHEX	0.6747917973836891
167818	NFIL3	ZNF10	0.6747859299168442
167819	NFKB1	DUSP1	0.6747810342587959
167820	AVEN	CNTNAP2	0.6747693546108107
167821	ZNF81	SNX10	0.6747692342978434
167822	ZNF367	CNNM2	0.6747531630057719
167823	ZNF385D	TFCP2L1	0.6747235473247527
167824	HSF1	MAGIX	0.6746954001021048
167825	MXI1	NRIP3	0.674693103023381
167826	EZR	ROBO2	0.6746499249825049
167827	RORA	CNN2	0.6746459656699675
167828	ARID5B	MUC22	0.6746262625416594
167829	EGR3	H1-5	0.6746153899738971
167830	HIVEP1	BHLHE40	0.6746125294243072
167831	FOXO1	IL4I1	0.6746025796199767
167832	EGR1	DISP1	0.6745985658419797
167833	ODC1	TCEAL7	0.6745915008957313
167834	GTF2IRD1	SYCP2L	0.6745891425167465
167835	TBPL1	WNT5B	0.6745805284344963
167836	TRMO	MITF	0.6745789271826842
167837	HIVEP1	ARMC7	0.6745469754834398
167838	CREB5	PBX1	0.6745419795685649
167839	KDM2B	IGSF11	0.6745372486456279
167840	ATF5	CYB5D2	0.6745364337417747
167841	POLR2A	USP9Y	0.6745355731054596
167842	EGR2	LIPA	0.6745332067845933
167843	TWIST2	KCNMB1	0.6745057668678098
167844	TBPL1	EPHB1	0.6744884994005406
167845	HMGB2	SLC12A2	0.6744627827513842
167846	POLR2A	CNNM1	0.6744383272300289
167847	ADARB1	TMEM236	0.6744353847019804
167848	CUX2	PPP1R14C	0.674422460498319
167849	EZR	H3C10	0.6744171708472788
167850	EZH2	DNAJB9	0.6744167554627098
167851	ZNF490	PRICKLE1	0.674376544766215
167852	MXI1	THSD7A	0.6743762065587552
167853	ZNF556	PHLDB3	0.6743744806249653
167854	DDX20	COL23A1	0.6743715966174935
167855	BHLHE40	UBC	0.6743531797534513
167856	TBPL1	WDR87	0.6743336163788102
167857	JDP2	ID1	0.674323238541937
167858	SOX4	MOXD1	0.6742989312938629
167859	MDM2	STX11	0.6742901787547279
167860	FOSL2	CYP19A1	0.6742549759251439
167861	HDX	C4orf33	0.6742483715117553
167862	RORB	PPFIA3	0.6742309785947128
167863	RAB7A	PLXNA2	0.6742189422316449
167864	JDP2	ADGRL2	0.6742179668852493
167865	GTPBP1	CDKN1A	0.6741801980846477
167866	SETBP1	SFR1	0.674167386972436
167867	KLF12	GFOD1	0.6741616771633665
167868	KDM2B	NCAM1	0.6741600721079448
167869	ZSCAN31	NUP62CL	0.6741351882161988
167870	PRDM11	NTRK2	0.6741163858187694
167871	DACH1	DCDC1	0.6741016341144315
167872	TRMO	PLAUR	0.6740699842398956
167873	RELB	TRPM3	0.6740679078595938
167874	HES1	SCML1	0.6740648529987164
167875	SOX4	DAB2IP	0.6740425978109876
167876	HLCS	FAM117B	0.6740294105274787
167877	GZF1	NAALAD2	0.6740229356955795
167878	KLF5	H4C5	0.6740156939178024
167879	BCL6	ZNF10	0.6740063081035526
167880	HEY2	PLCL1	0.6739746630779095
167881	TRIM69	JAM3	0.6739696432779101
167882	GTPBP1	PRKAR2B	0.6739449685601447
167883	CREM	ST18	0.6739439918554678
167884	IKZF3	LGALS3	0.6739435009304282
167885	AR	HIVEP1	0.6739219840229383
167886	CLK1	BRINP1	0.6739058518215744
167887	VDR	CNN2	0.673904416561169
167888	ZNF81	PARD3	0.6738981979346383
167889	ETV3	NEB	0.6738936328423039
167890	ZNF331	OASL	0.6738875421569779
167891	KDM2B	FAM110B	0.6738836966692443
167892	HDX	SDS	0.6738685108050028
167893	AFF4	CXCL8	0.6738518977439595
167894	GOT1	SETBP1	0.6738345460157181
167895	TP63	MYOZ2	0.6738311410907383
167896	KLF4	TXNIP	0.6737535412873785
167897	ZNF367	GNS	0.6737489528321858
167898	FOXO1	CXCL3	0.6737186794073133
167899	TIGD4	MED7	0.6737074843170449
167900	MEIS1	LINGO1	0.6737025444510962
167901	CREB5	MX1	0.6737003411782219
167902	IRF4	EMP1	0.6736866140144049
167903	FEZ1	SRSF7	0.6736635251343535
167904	TWIST2	MNS1	0.6736483197887477
167905	ZNF2	TNFRSF11B	0.6736374802967534
167906	ADARB1	LRRIQ3	0.6736164220541618
167907	JDP2	ABCA12	0.6736153990091613
167908	PHTF1	LSAMP	0.6735817525002487
167909	ID1	SOCS6	0.673581170219347
167910	ZNF704	LOXL2	0.6735664492709976
167911	FEZ1	HLA-DQB1	0.6735562667414167
167912	FOSL2	NTRK3	0.6735393200235291
167913	NR6A1	TMPRSS4	0.6735233596565255
167914	IRF8	TMEM178B	0.6734849836585404
167915	BCL6	KCNJ16	0.6734666223182635
167916	KLRG1	HMGA2	0.6734612330581398
167917	HEY2	RGS2	0.6734499036533
167918	MELK	CD200R1	0.6734363449211579
167919	ADARB1	GFRA1	0.6734193280985451
167920	CUX2	DGKH	0.6734148999659401
167921	HES1	ABHD3	0.6733965827205289
167922	MITF	ELAVL4	0.6733898848975968
167923	STAT4	DISP1	0.6733853114737596
167924	HSPA1L	PEAK1	0.6733839404477159
167925	FOSL1	BCL6	0.6733817466471016
167926	GTPBP1	CD96	0.6733618393373177
167927	SETBP1	CCNYL1	0.6733612508294426
167928	ADARB1	ASPHD1	0.6733602156346086
167929	NR6A1	MUSK	0.6733562812932364
167930	BATF	DALRD3	0.6733531784047443
167931	RORA	TFCP2L1	0.6733444563420214
167932	TFCP2L1	KCNQ3	0.6732511582280042
167933	RAB7A	PACRG	0.6732353111005347
167934	ZNF10	MAP1LC3B2	0.6732350233888721
167935	FOXO1	SDR42E2	0.6732265421377722
167936	HEY2	AKAP12	0.6732244845874407
167937	CREM	DLG2	0.6731912273144328
167938	IRF8	TP63	0.673177092357401
167939	UBB	GPR85	0.6731665978405174
167940	SETBP1	DUSP19	0.6731380730532649
167941	ZNF81	ARL5C	0.673123722646924
167942	MXI1	BUB1B	0.6731212689022548
167943	HIVEP2	EFCAB2	0.6731105760284716
167944	GOT1	FAR2	0.6731082213426085
167945	TP63	KIAA1671	0.6730750447806343
167946	RFC3	HS3ST5	0.6730712942153612
167947	HIVEP2	PRC1	0.6730648754273005
167948	PKNOX2	SCN4B	0.673052170603897
167949	EGR1	THBS1	0.6730468674930022
167950	HIVEP3	IL1RN	0.6730446567499953
167951	DACH1	GBP5	0.6730275138857199
167952	PROX1	PNOC	0.6730034880325234
167953	GLIS3	ABCA3	0.6729925618888417
167954	EZH2	CADM1	0.6729910922154883
167955	ZNF81	BLM	0.6729890186418265
167956	HIVEP1	GLO1	0.672981614460183
167957	BCL11B	EGFR	0.67296969438669
167958	POLR2A	IL10	0.6729443421126536
167959	TRMO	CACNB4	0.6729419275368296
167960	HIVEP1	SLC35F3	0.6729410545317251
167961	ZNF367	FCGBP	0.6729293998475838
167962	PPARG	TNFSF8	0.6729275067581625
167963	PKNOX2	CCDC83	0.672925952177309
167964	BATF	PRTFDC1	0.6729062335284708
167965	HSF1	BLOC1S2	0.6728615207714772
167966	ZNF367	MALRD1	0.672835508961568
167967	RAB7A	TIPARP	0.6728138442377769
167968	HIF1A	FEZ1	0.6728043111754891
167969	MAFF	PID1	0.6727715443301542
167970	SOX4	IGFBP4	0.6727625469754525
167971	FOXO1	RBBP8	0.6727324092333226
167972	RARB	HEATR4	0.6727316322110788
167973	EGR3	ATP6V1B2	0.6726997760626743
167974	MEIS1	PCDH10	0.6726909040154498
167975	RBPJ	BORCS5	0.6726759312340236
167976	NFKB1	ADGRG2	0.6726694713173986
167977	ZEB1	HMGB2	0.6726674208897785
167978	PRDM1	NFKBIZ	0.6726606052693371
167979	HIVEP2	CENPN	0.6726502131818893
167980	PPARG	AGBL3	0.6726260319824626
167981	TRMO	FAR2	0.6726189008137214
167982	POU3F1	SLC24A2	0.672611283275806
167983	MDM2	HBB	0.6726007276744845
167984	BACH2	IGF1	0.6725915717001776
167985	EZH2	H3C10	0.672586814145303
167986	HDX	PTGER4	0.6725763691368131
167987	HIVEP1	HEATR4	0.6725561702371311
167988	NFKB1	BEX1	0.6725440337798734
167989	EZH2	AFF4	0.6725403331949791
167990	ZNF331	USPL1	0.672533918276892
167991	ZNF81	KLF6	0.6725336104275353
167992	EGR3	SCD	0.6725095986958511
167993	TRMO	ERC2	0.6725049087853806
167994	KLF2	APBA2	0.6724942805448552
167995	POLR2A	MTCP1	0.6724938424489881
167996	ADARB1	SPACA5	0.6724906462207112
167997	AVEN	TNFAIP8L3	0.6724416007135731
167998	HEY2	ACSL3	0.6724361214578677
167999	FOSL2	FAM111B	0.6724340738369967
168000	NFIL3	FLVCR2	0.6724299047982861
168001	HDX	SS18L2	0.6724117916540092
168002	ZEB1	DEPDC1B	0.6724013415791118
168003	FOSB	DNM3	0.6723984110605942
168004	STAT4	NLRP3	0.672384695311802
168005	ID1	HSPA8	0.672384359449467
168006	NR4A3	NKRF	0.672373275474416
168007	ZNF81	GMEB1	0.6723686488869095
168008	MXD1	CFAP74	0.6723589912787831
168009	MDM2	LMCD1	0.6723581439536483
168010	BACH2	DTL	0.6723522625147988
168011	AFF4	CCDC47	0.6723100832184273
168012	MYLK	OIP5	0.6723089951145207
168013	KLF2	CRNKL1	0.6723049464848118
168014	BCL11A	TNS1	0.6723017821029713
168015	ZEB1	HESX1	0.672298517454099
168016	HESX1	H1-3	0.6722901092686555
168017	PRDM11	STMN1	0.672253854797325
168018	PRDM1	CFAP20	0.6722435581083965
168019	TWIST2	SLC39A8	0.6722411121555653
168020	ZNF93	AMOT	0.6722390742634873
168021	SOX4	ACAT2	0.6722327696193048
168022	GLIS3	CLEC5A	0.6722119660307533
168023	FOSL1	MYO1E	0.6722085568417948
168024	NR4A3	PRKG1	0.6721774846390668
168025	FOSL2	IL1A	0.6721745223245309
168026	FOSL2	PHACTR1	0.6721677998657414
168027	PHTF1	PAPPA2	0.6721573626158269
168028	FOSL2	TFR2	0.6721538342783021
168029	FOXO1	ADGRG2	0.6721444270722121
168030	BCL11A	CLN6	0.6721436249590997
168031	ANXA1	REL	0.6721402163839577
168032	RAB7A	AKR1D1	0.6721338799849623
168033	POLR2A	GLIPR1L1	0.6721286082552151
168034	TRIM69	CRYBA1	0.6721275223160607
168035	GTPBP1	RASSF10	0.672118809702141
168036	ZNF2	ASPHD1	0.6720774937197925
168037	KLRG1	LRRK2	0.6720731930505606
168038	GTF2IRD1	IFT122	0.6720658564493329
168039	JUND	AKAP12	0.6720515085698604
168040	GLIS3	F8	0.6720463792050336
168041	KLF2	ADAM12	0.6720320895323183
168042	NFE2L3	KANK1	0.6720200841021542
168043	NR4A3	GEM	0.6720173103275597
168044	RAB7A	CPNE4	0.6720144334152243
168045	NR4A3	FDFT1	0.6720131412135647
168046	ZNF93	AIM2	0.672007545734238
168047	GTF2IRD1	DYSF	0.672005876033677
168048	HLCS	LIMS1	0.6719568125638751
168049	AVEN	PTPN13	0.6719522886737849
168050	TBPL1	PHLPP1	0.6719387789485914
168051	DDX20	CASS4	0.6719379637222991
168052	HSPA1L	EXT1	0.6719278875901518
168053	NR3C2	CGAS	0.671871989679021
168054	PHTF1	XAF1	0.6718705175329489
168055	ZNF331	DKK2	0.6718691378319659
168056	ZEB1	GLO1	0.6718320792773327
168057	NR6A1	NWD2	0.6718250953304227
168058	TIGD4	APOD	0.6718215636211479
168059	PRDM11	CCDC138	0.6718109105937777
168060	PBX1	EMILIN2	0.6718076897588632
168061	ZNF81	LGALS3	0.671805274635752
168062	POLR2A	GPNMB	0.6718018690060207
168063	FOSL2	PROS1	0.6717910051360106
168064	TBPL1	TCF7L1	0.6717853707142849
168065	BHLHE40	PRC1	0.6717211192842326
168066	AVEN	TGFBI	0.6717057623383818
168067	JUND	CDC25C	0.67170263699958
168068	NR4A2	AIM2	0.6716957351078133
168069	AFF4	SLC18A1	0.6716952227796998
168070	XBP1	NIPAL1	0.6716916257800415
168071	GZF1	TCP1	0.6716857204123361
168072	CREB5	HELB	0.6716845435126975
168073	NFKB1	LRRC23	0.6716695830836914
168074	HSF1	FHAD1	0.6716581925683491
168075	KDM2B	IL12RB2	0.6716361694660096
168076	NR4A2	ANXA3	0.6716356270385987
168077	ZNF711	EZR	0.6716188125889677
168078	MXI1	APCDD1	0.6716146894599997
168079	HSF1	HESX1	0.6716133979743429
168080	NR3C2	MX1	0.6716107197500071
168081	BATF	CGNL1	0.6716103604594683
168082	ZSCAN31	TF	0.6716099783774987
168083	EGR3	PLEKHH2	0.6715893984213133
168084	BHLHE40	CYSLTR1	0.6715825287995081
168085	ETV3	TSGA10	0.6715810700888655
168086	NFIL3	CFAP54	0.6715798331207483
168087	BHLHE40	ACMSD	0.671573592918721
168088	EZR	SPOCK1	0.6715691875281798
168089	NFIL3	KIF26B	0.6715541944946177
168090	NFKB1	ILDR1	0.6715476934386009
168091	HMGB2	NR2F2	0.6715461464545657
168092	FOSB	CDH13	0.6715429685351649
168093	NFKB1	TGFBI	0.6715280370512594
168094	ZNF367	TBPL1	0.6715272972137827
168095	FOSB	MKI67	0.6714920280123353
168096	POLR2A	CLASRP	0.6714907050391157
168097	HSF1	CD200R1	0.6714883333466843
168098	HES1	HAX1	0.6714855489399268
168099	TBPL1	RAB7B	0.671473036119176
168100	SOX4	CD109	0.6714573345876025
168101	EGR3	PLPPR1	0.6714363617173882
168102	GTF2IRD1	BEX5	0.6714350792238303
168103	HIVEP1	TLE4	0.6714315550653073
168104	KLRG1	CDH13	0.6714288680550559
168105	TFCP2L1	EGR3	0.6714273298311962
168106	EGR1	HMMR	0.6714211684988276
168107	NR2F1	SLC16A10	0.6714175607351742
168108	ZBTB16	HESX1	0.671415094586
168109	NRL	CNN2	0.6714118641447182
168110	KLF2	CD96	0.6713898549386405
168111	ZNF711	PXT1	0.6713856998460367
168112	ANXA1	H4C5	0.6713766280870278
168113	POU3F1	RACK1	0.6713689853479229
168114	EZR	MGLL	0.6713448995979536
168115	ATF5	VNN1	0.6713432494357676
168116	POLR2A	ALDH1A1	0.6713422753893568
168117	SEMA4A	DDX50	0.6713396244610706
168118	NR4A3	CCT4	0.6713384697847421
168119	MXI1	IFIT1	0.6713360472804658
168120	NR4A3	PIK3C2B	0.6713184423030865
168121	RORA	CPM	0.6713125666947191
168122	EZR	ARMH1	0.6712785100940408
168123	UBB	SCN4B	0.6712762456455008
168124	TIGD4	CECR2	0.6712550094989267
168125	BHLHE40	CNNM1	0.6712241910809004
168126	TRIM69	RANBP17	0.6712072580537347
168127	RFX2	CRYBA1	0.671182886210148
168128	PKNOX2	HIP1	0.6711788146973096
168129	HMGB2	NGEF	0.6711667493834914
168130	EGR1	SEMA5A	0.6711416192164104
168131	NR4A1	DCN	0.6711388310192243
168132	MELK	PLCXD3	0.6711133702815918
168133	EZH2	MYOM1	0.6710578953869929
168134	TRMO	HAUS8	0.6710564097113614
168135	BATF	ANGPTL1	0.6710468862426063
168136	ETV3	KLHL28	0.6710313454801019
168137	NFKB1	LDLR	0.6710304866915873
168138	ZNF81	PRKAR2B	0.6710301259176576
168139	MXI1	SLC39A8	0.671026734802838
168140	JUNB	JAM3	0.6710263878109585
168141	ZNF2	FN1	0.670993675934415
168142	RARB	APBA2	0.670984328885702
168143	NFIL3	KLF5	0.6709823571567191
168144	CREB5	QPCTL	0.6709674626343487
168145	TBPL1	DLEU7	0.6709634588959679
168146	AFF4	GREM1	0.6709595202221229
168147	BATF	FPR3	0.6709591805708388
168148	KLRG1	MUSK	0.6709534336828543
168149	ESR1	H3C10	0.6709527038236314
168150	MXD1	DTL	0.670941203962006
168151	NFKB1	CALD1	0.6709374336175195
168152	GTPBP1	NFKB1	0.6709320651216355
168153	ZNF367	SNX10	0.6709246662580969
168154	TBPL1	SCML4	0.6709233223718476
168155	JUND	ARHGAP10	0.6709203090650693
168156	PPARG	NDRG1	0.6708900319585825
168157	HMGB2	PDE11A	0.670865944373999
168158	FOSL1	VAV3	0.6708603384195578
168159	AVEN	USP54	0.6708591300461826
168160	NR4A1	ADAL	0.6708581193284735
168161	ZNF704	NRP2	0.670835655676883
168162	TRMO	ISG15	0.6708319172655784
168163	GTPBP1	ABCB11	0.6708285527182238
168164	HDX	ENPP3	0.6708277440600088
168165	MYLK	AIF1	0.6708273234577793
168166	SOX4	NEURL2	0.6708200164533782
168167	PBX3	SLC4A1	0.6707935838316047
168168	POU3F1	CCL2	0.6707879775968509
168169	ZNF331	ZPLD1	0.6707804861397928
168170	XBP1	AGBL3	0.6707789029002583
168171	ATF3	KCTD16	0.6707760057740336
168172	EZR	MSR1	0.6707756797537441
168173	KLF6	MAD2L1BP	0.6707695467369387
168174	HMGB2	MSMO1	0.6707689285843781
168175	ANXA1	ERN1	0.6707642705327592
168176	ARID5B	DHFR2	0.6707344838679106
168177	PBX3	CCNB1	0.6707332427197603
168178	ADARB1	SESN1	0.6707329597763405
168179	HSPA5	ADA	0.6707300269157043
168180	TRPS1	SOCS3	0.6706684912408729
168181	HESX1	DNAJC1	0.6706681655257197
168182	EGR1	FAM161B	0.6706625590348204
168183	PRDM1	INPP4B	0.6706588132379168
168184	MXI1	SCYL2	0.6706519438817131
168185	JUNB	PTPN14	0.6706384359011969
168186	THRB	ALDH1A2	0.6706350475165402
168187	PRDM1	FRMD3	0.6705988087647343
168188	MCTP2	S100Z	0.6705929748414944
168189	BHLHE40	SRSF3	0.6705761164763011
168190	ETV3	CDKN1C	0.6705388591127508
168191	ZSCAN31	GPR55	0.6705365044761427
168192	HES1	H2BC21	0.6705128459779877
168193	HDX	CUX2	0.6705073837686291
168194	FEZ1	ATF7IP2	0.6705040719780513
168195	PHTF1	FAM135B	0.6705034972298076
168196	NR2F1	PALLD	0.6704890813664062
168197	FOSL1	H2AC6	0.6704824309174849
168198	TFCP2L1	FSD2	0.6704685206136992
168199	ZNF711	NEDD9	0.6704445255073989
168200	TRIM69	IL18R1	0.6704320897398625
168201	RBPJ	PXT1	0.6703972553185094
168202	GTF2IRD1	RIPOR2	0.6703867146285112
168203	JDP2	EGF	0.6703785600923442
168204	ESR1	CNN2	0.6703483426253967
168205	ADARB1	ZNRF3	0.670336113724478
168206	TIGD4	PORCN	0.6703324121508006
168207	TBPL1	CNMD	0.6703281613666247
168208	SETBP1	KANK1	0.6703161356626279
168209	EPAS1	GRB10	0.6702981498548789
168210	NR3C2	ARL4C	0.6702941312682573
168211	NFIL3	MAGED1	0.6702703756345167
168212	KLF6	JAM3	0.6702623949475737
168213	BHLHE40	GYS1	0.6702618551999227
168214	ZBTB16	CCNB3	0.6702613612973368
168215	MITF	SLC28A2	0.6702491063713558
168216	ANXA1	CKS2	0.6702360497162084
168217	KLRG1	CA10	0.6702271183759159
168218	ZEB1	FAM229B	0.6702148603630259
168219	HDX	MT2A	0.6702054831653255
168220	CEBPD	H2AC16	0.6701903479103599
168221	DACH1	NACA	0.6701887695226486
168222	NR2F1	TNFSF15	0.6701870137424137
168223	NR4A3	NR1H2	0.6701840225355725
168224	POU3F1	GPR87	0.6701800462062207
168225	TRIM69	TMEM163	0.670161512958752
168226	FOSB	BLM	0.6701524418582702
168227	DDX20	GPR132	0.670150315192692
168228	GOT1	ABI3BP	0.6701328569615422
168229	ANXA1	BACH2	0.6701295049102104
168230	EZH2	RILPL2	0.6701258129139485
168231	GTPBP1	MB21D2	0.6701245247005649
168232	RBPJ	DNAJB9	0.6701070119195413
168233	FEZ1	TMEM236	0.6701046417841822
168234	TRIM69	PMP22	0.6700843276631518
168235	GTF2IRD1	LMNTD1	0.6700782761299924
168236	ZNF704	TLR3	0.6700663497603856
168237	BCL6	CCDC88C	0.67004386374684
168238	ZNF821	CX3CL1	0.6699849421890577
168239	NFE2L3	DHRS9	0.6699808591269056
168240	HIF1A	MS4A6E	0.6699774580876972
168241	ETV3	CASS4	0.6699711458119366
168242	SETBP1	MAFB	0.6699640343094948
168243	HSF1	QPCTL	0.6699349335888254
168244	TRIM69	H2BC7	0.6699130482791446
168245	HSPA5	SESTD1	0.6699092603194445
168246	TBPL1	BACH2	0.6698959301633255
168247	MCTP2	CD14	0.6698507663610563
168248	ESR1	ELL2	0.6698499333058083
168249	HES1	SOCS6	0.6698308262834707
168250	TRMO	RRP12	0.669829618567713
168251	MXI1	MBNL3	0.6698180196269485
168252	KLF2	INTS12	0.6698162777145813
168253	NR1H2	PLXNC1	0.6698018914327829
168254	RELB	H3C6	0.6697965922798356
168255	ZNF711	HEATR4	0.6697958649288902
168256	MXD1	TOP2A	0.6697809967343301
168257	BATF	ADGRD1	0.6697734795818169
168258	TRMO	NR4A3	0.6697724672895151
168259	GZF1	MEI4	0.6697600625826756
168260	HMGB2	DOP1B	0.669758393830265
168261	NFKB1	PLPP3	0.6697516363310965
168262	HLCS	PMP22	0.6697384217430153
168263	GOT1	RIN2	0.6697355274763004
168264	HLCS	DPYSL5	0.6697347689048069
168265	EZR	H2BC15	0.6697347456756918
168266	HSF1	ANXA3	0.6697259923393268
168267	BACH2	EEF1B2	0.6697226125865475
168268	BHLHE40	BRINP2	0.6696948313239386
168269	ZNF2	IFIT1	0.6696889397123333
168270	ZNF2	TRHDE	0.6696608275697569
168271	NR4A1	TBC1D32	0.6696425622863038
168272	HEY2	SLC14A2	0.6696355058661173
168273	RARB	TOX2	0.669598598986597
168274	BCL6	PKIA	0.6695894804415418
168275	JDP2	CHRM5	0.6695846878218243
168276	HIF3A	RGL1	0.6695827990874854
168277	KLRG1	LRRC9	0.6695765476158687
168278	SEMA4A	PSTPIP2	0.6695762372120425
168279	NR4A1	CCDC196	0.6695719967433518
168280	ARID5B	MNS1	0.6695455638985326
168281	SNAI1	ITGA2	0.6695400954567727
168282	GOT1	NFKBIB	0.6695209513160243
168283	ETV3	SLIT2	0.6694889006037986
168284	TRPS1	ACTN2	0.6694735372254871
168285	TBPL1	KCNIP1	0.6694695622069202
168286	PHTF1	ABHD8	0.669465235307962
168287	ZNF556	ST18	0.6694384215132103
168288	ZNF92	FSIP2	0.6694338170160624
168289	NR1H2	SDCBP	0.6694204626501613
168290	GMEB1	ARSJ	0.6694199983889402
168291	FOXO1	CCDC18	0.6694175655005061
168292	EZR	LARGE1	0.6694048840952158
168293	KLF6	HIPK4	0.669369219385344
168294	HSPA5	CLEC4E	0.6693436840753664
168295	MDM2	SYP	0.6693325331981932
168296	ZNF711	DIO2	0.6693008148886288
168297	RFC3	GPATCH11	0.6692810816867834
168298	ZNF367	ADA	0.6692698285772377
168299	IRF4	SEMA5A	0.6692642273511344
168300	SNAI1	GRB10	0.6692583190466775
168301	ADARB1	APOD	0.6692561222650948
168302	IRF4	DNAJC1	0.6692536084557195
168303	BCL6	PCLO	0.6692518081599925
168304	MDM2	ADAMTS6	0.6692489586618944
168305	HSF1	APOD	0.6692456073043479
168306	NR2F2	LFNG	0.6692156446242178
168307	MYLK	ZNF81	0.6692132123262434
168308	ZNF556	ASPN	0.669200302475911
168309	ZNF821	SLC38A4	0.6691977738029611
168310	BACH2	CATSPERE	0.6691929055350297
168311	KDM2B	LMCD1	0.669190346757642
168312	NRL	HMGA2	0.6691838198299674
168313	NRL	COL25A1	0.6691584720216597
168314	EZR	CR1	0.6691493399588158
168315	HIVEP1	PGM1	0.6691297109046584
168316	RFC3	TXNDC16	0.6690739377876784
168317	ATF5	CYTL1	0.6690687594705422
168318	TCF7L1	OVCH1	0.6690539579574821
168319	KDM2B	H2AC12	0.6690351728649088
168320	FOXO1	AHI1	0.6690086258495608
168321	ESR1	BMP6	0.668995176565277
168322	PROX1	TRIM5	0.6689799617803593
168323	FOXO1	ZNF367	0.6689749658156934
168324	HSPA1L	CRIM1	0.6689737804840031
168325	PBX3	RIPK2	0.6689614598909772
168326	KLF2	ADGRB3	0.6689577518542466
168327	GMEB1	DBF4	0.6689477167424898
168328	CEBPD	GZF1	0.6689458382699497
168329	PROX1	IL2RA	0.6689106317116001
168330	MXI1	CALD1	0.6689065183740164
168331	CUX2	ARID5B	0.6688991520670172
168332	GOT1	EEPD1	0.6688849200446466
168333	BATF	CFAP161	0.6688836067691637
168334	KLF2	PAPPA2	0.6688607343628958
168335	NRL	TNFSF13B	0.6688584719259985
168336	TWIST2	CALB2	0.6688522491581698
168337	GMEB1	ROR2	0.6688396275257938
168338	POLR2A	HPGDS	0.6688140371708065
168339	AVEN	RANBP2	0.6688134532271041
168340	MXI1	DGKH	0.6688083939578293
168341	NRL	ADAM12	0.6688075319163569
168342	EGR2	SYNDIG1	0.6688026328840233
168343	ZNF2	C1QB	0.668801526816476
168344	EPAS1	SLC12A1	0.668800371886405
168345	GOT1	XAF1	0.6687880772486379
168346	EGR2	NKRF	0.6687869668701063
168347	NR2F1	HLA-DPB1	0.6687849060145731
168348	NFKB1	RTKN2	0.668783890250696
168349	SEMA4A	ASTL	0.6687803852327319
168350	HLCS	RILPL1	0.6687772171011858
168351	ZNF385D	ADGRG6	0.6687760017280868
168352	UBB	ARL4C	0.6687754701368728
168353	ZNF556	TNFAIP8L3	0.6687692787033196
168354	STAT4	ZSCAN31	0.668767776176816
168355	KLRG1	CCDC196	0.6687649057884997
168356	BATF	C4orf33	0.6687545549050957
168357	PRDM11	UBASH3B	0.6687528470516468
168358	ETV3	AHI1	0.6687075531603088
168359	ZNF556	TPTE2	0.6687047155255967
168360	ZNF81	UBXN2A	0.6686327459324877
168361	TBPL1	AGBL4	0.6686313511222325
168362	GTF2IRD1	MOGAT1	0.6686304366682783
168363	FOSL1	S100A10	0.6685851406687692
168364	IRF4	MOXD1	0.668578565315857
168365	HESX1	SULF1	0.668539570853897
168366	GTF2IRD1	TMEM182	0.6685167192484923
168367	HLCS	WDR87	0.6685157277053035
168368	SEMA4A	KLHL11	0.6685148915172585
168369	AVEN	EFEMP1	0.6684949699614202
168370	AFF4	FSD1	0.6684946912005063
168371	AVEN	PAQR3	0.6684872040696821
168372	ID2	FGF13	0.6684842230555841
168373	IRF8	KCNJ16	0.6684469659349382
168374	HIF1A	KLF2	0.6684449548692278
168375	ZNF10	PROS1	0.6684375506868722
168376	HIVEP1	CDC25C	0.6684364476545787
168377	JUNB	EEPD1	0.6683973321854506
168378	BHLHE40	NWD2	0.6683952600082469
168379	GTF2A1	SAMD4A	0.6683723829898024
168380	POLR2A	VWC2	0.6683441211188335
168381	BHLHE40	MAMLD1	0.6683408773435943
168382	TRIM69	EPB41L3	0.6683331318497789
168383	KLF2	CXADR	0.6683260588297942
168384	ZBTB16	ANKRD55	0.6683222486756103
168385	PRDM1	NAALADL1	0.6683143965248927
168386	STAT4	IFIT3	0.6682877109981611
168387	HLCS	H2BC18	0.668254174852725
168388	ID1	NAP1L5	0.6682337938539941
168389	BACH2	FMO5	0.6682018089253053
168390	JUND	AXDND1	0.6681949034703628
168391	KLRG1	HLA-DRB1	0.6681855346481892
168392	XBP1	IRF4	0.6681764728344974
168393	CEBPD	GSG1	0.6681673704027752
168394	IRF4	EGR1	0.6681555443058512
168395	JDP2	MEI4	0.668148657469369
168396	ANXA1	CCDC181	0.6681293395085592
168397	HIVEP3	TMEM52B	0.6681285763397518
168398	GLIS3	SLC24A3	0.6681239759493425
168399	JUNB	APBA2	0.6681035791086198
168400	ZNF93	MMRN1	0.6680999331011769
168401	KLF2	MS4A4E	0.6680946404374306
168402	EZR	CLEC4E	0.6680841796467643
168403	FOXO1	FEZ1	0.6680699960928322
168404	KDM2B	NAMPT	0.6680673484833324
168405	ZNF81	ALOX15B	0.6680673361299093
168406	NR4A3	ZNF367	0.6680473859200347
168407	KLRG1	DHRS9	0.6680385700262487
168408	ZSCAN31	NEFH	0.6680363213815603
168409	SOX4	ADARB1	0.6680090958997065
168410	BCL11B	ELOVL4	0.6679879614981642
168411	ANXA1	SH3BGRL3	0.6679849948244271
168412	MAFF	FGF13	0.6679624133363871
168413	TCF7L1	SLC2A5	0.6679590534411571
168414	NRL	OR3A2	0.6679403390803811
168415	JDP2	SLCO4A1	0.6679326222784496
168416	FEZ1	LARGE1	0.6679170657459813
168417	MAFF	SNAPC1	0.6679158872185931
168418	TRIM69	DUSP1	0.6679111739264794
168419	EZH2	FN1	0.6679005932022001
168420	RFX2	RAB7B	0.6678953091977375
168421	KLRG1	CBX4	0.6678839020450293
168422	PPARG	TUBA4A	0.6678581555308357
168423	EGR2	GPR155	0.6678348527726994
168424	FOS	DGKG	0.6678155322172616
168425	NR4A3	SCYL2	0.6678044401470382
168426	HEY2	RRM2	0.6677961975463242
168427	EGR3	PPME1	0.6677837509804601
168428	HSF1	TAF4B	0.6677742255322054
168429	JDP2	TRMT10A	0.6677588760623029
168430	MXD1	MAP1B	0.6677526191082078
168431	GTF2IRD1	NDRG1	0.6677490296508064
168432	ZNF385D	ABCC6	0.6677391933174072
168433	GTF2IRD1	RGS6	0.6677358886664856
168434	HEY2	CDC42EP3	0.6677293288143872
168435	RORA	FANCD2OS	0.6677218023739447
168436	MXI1	RAB7B	0.6677216977165131
168437	BHLHE40	HAUS8	0.6677146933386247
168438	NR4A3	VNN1	0.667691116687643
168439	BCL11A	NEXMIF	0.6676814924815805
168440	NR4A3	AGBL3	0.6676682119209802
168441	ZNF563	PORCN	0.6676616356800394
168442	NFIL3	HAP1	0.6676485046776622
168443	PROX1	TANC1	0.6676252679042519
168444	SOX5	CCL4L2	0.6676107836313036
168445	RAB7A	TNFRSF19	0.6675927779346567
168446	CREM	TEX49	0.6675797321011607
168447	FOXO1	IL1RAPL2	0.6675750344882817
168448	KLF4	TBCCD1	0.6675740324846696
168449	DDX20	RASSF8	0.6675647338864694
168450	ZNF711	MYBPC1	0.6675511279372538
168451	ZNF331	ABCB11	0.6675463748645512
168452	RFC3	HSPA1A	0.6675348569547849
168453	GTF2IRD1	IGFBP4	0.6675077267206811
168454	ZNF2	HERC5	0.6675055411626953
168455	RFC3	CCDC83	0.6674980607547482
168456	TBPL1	TMOD1	0.6674871208601258
168457	EGR2	REL	0.6674748410305665
168458	HIVEP3	H2BC6	0.6674626778166398
168459	PRDM1	KCTD16	0.667446029202957
168460	GMEB1	MT3	0.6674428438756653
168461	MXI1	GTPBP1	0.6674264574762948
168462	FOSL2	GTSE1	0.66740502302416
168463	GTF2IRD1	AGFG1	0.6674011399551132
168464	PRDM1	CTDSPL	0.6674008138815782
168465	SETBP1	MOXD1	0.6673879169431152
168466	ARID5B	ACSL3	0.6673808822836534
168467	ATF3	LAMA2	0.6673696944028509
168468	ZBTB16	UBXN2A	0.6673488189333191
168469	ANXA1	ADAMTS1	0.6673412588660171
168470	CREB5	SLC16A1	0.6673348390067531
168471	ESR1	CBR1	0.6673324318660605
168472	AVEN	ARSJ	0.667320935969507
168473	TRIM69	NEFH	0.6672716769892695
168474	MDM2	IQCK	0.6672624778774736
168475	ZNF331	DPYSL5	0.6672616456167825
168476	PRDM1	CCDC171	0.6672107824546051
168477	SNAI1	CRYBA1	0.6672107143950333
168478	RELB	TEC	0.6672027474067335
168479	CEBPD	CCDC83	0.6671990762919027
168480	IRF8	H2AC16	0.667197824166013
168481	ZNF711	C2CD3	0.6671846510171449
168482	GTF2A1	FGF13	0.6671666595205632
168483	EDN1	CA3	0.6671578599774626
168484	FOSB	ARHGAP10	0.6671368528701487
168485	AHR	RANBP3L	0.6671216291899366
168486	EZH2	STK32B	0.6671188516171838
168487	RFC3	PTPN14	0.6671166971729247
168488	ZNF704	SULT6B1	0.6671056254485972
168489	PPP1R10	TNS1	0.6671023199208646
168490	BCL6	ARL4D	0.6671019449844939
168491	CEBPD	CLDN1	0.6670798245530521
168492	MDM2	SULT6B1	0.6670784757111858
168493	MDM2	SLC9A1	0.6670589334218094
168494	HIF1A	KIFBP	0.6670325115561577
168495	ZBTB16	SPACA5	0.6670210245423122
168496	KLF4	USP13	0.6670004558965972
168497	GMEB1	STEAP1B	0.6669893932683923
168498	ANXA1	CNNM1	0.6669860778070764
168499	CUX2	MEI4	0.6669556308440695
168500	MYLK	MYO16	0.6669518542133307
168501	GOT1	BANK1	0.6669448628467993
168502	HIVEP1	RAB26	0.6669337692375147
168503	KDM2B	ITGA4	0.666930084954923
168504	TWIST2	HOPX	0.66692855108331
168505	JDP2	FBXL14	0.6669257294495587
168506	KLF12	LRRC74A	0.666925582955502
168507	TRIM69	FBXO40	0.6669254176509931
168508	SLC18A1	ANKRD33B	0.6669189040518875
168509	ATF3	GOLGA6L7	0.6669183559734377
168510	TIGD4	RHOH	0.6669087655518919
168511	ZNF385D	KCNJ2	0.6668955300949226
168512	HLCS	IGFBP4	0.6668845292475323
168513	HESX1	CYP39A1	0.6668834849859624
168514	SNAI1	TAMALIN	0.6668816024383344
168515	AVEN	MORC4	0.6668756705429447
168516	IKZF3	SSPN	0.6668679518653315
168517	POU3F1	H4C5	0.6668598561604618
168518	MAFF	CD14	0.6668509875236704
168519	PRDM1	ZPLD1	0.6668366393130499
168520	MCTP2	GNG12	0.6668301554958602
168521	JDP2	OIP5	0.6668216962456086
168522	HSPA1L	GPR155	0.6668213164732132
168523	KDM2B	SOX4	0.6668077758763955
168524	RFX2	NOP58	0.6668066431488126
168525	EGR2	NFKBIZ	0.666799928331156
168526	NRL	APOC1	0.6667837641675937
168527	FOSL2	BORCS5	0.6667832289301582
168528	TFCP2L1	NUAK2	0.6667702450612515
168529	GOT1	RAB7B	0.666731651699773
168530	SEMA4A	TENT5C	0.666724034726986
168531	GTPBP1	BMP6	0.6667175059625008
168532	TP63	PATL2	0.6666878598181586
168533	GZF1	ASPHD1	0.6666865322919162
168534	SOX4	PELI1	0.6666594213604057
168535	GOT1	HSPA1L	0.6666519142048252
168536	MXI1	GOLGA4	0.6666382430377297
168537	CREM	CCDC168	0.6666189715432418
168538	PROX1	IKZF3	0.6666089858446537
168539	CUX2	ADGRE5	0.6666082304287407
168540	TWIST2	H4C2	0.6665953944025248
168541	NFE2L3	TF	0.6665826713882407
168542	DDX20	PALM	0.6665678165913047
168543	HIVEP2	FEZ1	0.6665669020501407
168544	HIVEP1	EXD3	0.66655945952405
168545	RORB	ABCG2	0.6665554222639295
168546	MXI1	ASTN1	0.6665085467341471
168547	ESR1	NARF	0.6665077097972193
168548	NRL	ADCY3	0.6665044845403715
168549	HES1	HMGCS1	0.6665011139676739
168550	POLR2A	THSD4	0.6664910719342794
168551	SOX5	CYSLTR1	0.6664738732503653
168552	ZNF367	H2BC7	0.6664487039266045
168553	KLRG1	HLA-DRA	0.6664438893318247
168554	KLF4	CDH13	0.6664413387813484
168555	RAB7A	GABRB2	0.6664215486698029
168556	NR4A2	NAP1L3	0.6664171176333996
168557	TRPS1	MCM10	0.6664091742607292
168558	TFCP2L1	FAM13A	0.6663883503305643
168559	ZNF711	CFAP54	0.6663860457958823
168560	ESRRG	RAB31	0.6663828330593031
168561	EGR3	GNS	0.6663449504408343
168562	KLF6	AMD1	0.6663369321952753
168563	NFIL3	FBLIM1	0.6663352722178397
168564	ESRRG	NRL	0.6663253631444961
168565	TRMO	H1-2	0.6663225576958777
168566	EDN1	SKIDA1	0.6662765265498751
168567	PHTF1	FEM1C	0.6662721905731533
168568	GTPBP1	H2AC8	0.666269237681897
168569	HDX	PALLD	0.6662604268966549
168570	KLF6	FFAR2	0.6662556381134112
168571	TRMO	OTOGL	0.6662530167691108
168572	RELB	PPARG	0.666238794564097
168573	POU3F1	SCML4	0.6662241049674922
168574	KLF12	P2RY8	0.666184657787781
168575	NR4A1	POF1B	0.666184320055905
168576	NR4A3	FAM90A1	0.6661733226154444
168577	ZNF10	PFKFB4	0.6661478104436064
168578	GOT1	FAM107A	0.6661466294540804
168579	JDP2	PRDM11	0.6661220805811187
168580	BCL6	CCDC141	0.6661204632920626
168581	ZNF385D	SPON1	0.666116162334981
168582	ZNF92	CAVIN1	0.6661057096636241
168583	BATF	NRIP3	0.666095574876704
168584	RFC3	ADGRE5	0.666091806167338
168585	PHTF1	CXCL14	0.6660852306300137
168586	ZNF92	GLCCI1	0.6660809260941498
168587	PRDM1	C2CD3	0.6660775361541077
168588	KLF4	LRRC4C	0.6660551232667541
168589	TFCP2L1	MORC4	0.6660280454218448
168590	ODC1	KLHL28	0.6660249232014909
168591	ZNF93	MYO16	0.6659974243695176
168592	GOT1	EGR2	0.6659917008168882
168593	SETBP1	PM20D1	0.6659778591637979
168594	MCTP2	BTBD2	0.6659486632283902
168595	TIGD4	PALM	0.6659441473369473
168596	NR6A1	TNFSF8	0.66591628664095
168597	HDX	CC2D2A	0.6659161412224178
168598	GTPBP1	COL5A3	0.6659079235006625
168599	MAFB	NR2F2	0.6659071330152677
168600	EPAS1	TNFRSF11B	0.6659004212149175
168601	EGR3	GIPC2	0.6658894908812912
168602	KLF2	PPP2R3A	0.6658831889301672
168603	NR4A3	SLC35D1	0.6658756522085812
168604	HIVEP1	DHRS9	0.6658755259355488
168605	HESX1	IQCK	0.6658691735037535
168606	ZEB1	ADAL	0.6658439259321739
168607	ZNF385D	HMGB2	0.665836720288325
168608	KCNIP1	EGF	0.6658319378415126
168609	MDM2	CTC1	0.6657985462072333
168610	ZNF2	PRAG1	0.6657957150921368
168611	RAB7A	USPL1	0.6657911320754581
168612	HIF1A	MATN1	0.6657897389648645
168613	KCNIP1	ENSA	0.6657864495786512
168614	MXI1	ARL4A	0.6657759150069924
168615	FOSB	FAM107A	0.6657655831601161
168616	SLC18A1	ADAL	0.6657564288756692
168617	ZNF490	EGR3	0.6657538699961398
168618	ARID5B	SLC12A2	0.6657302550853792
168619	DTL	FBN2	0.6657293689555277
168620	SOX5	RFX2	0.6656967484012839
168621	BHLHE40	H1-0	0.6656949662265581
168622	IRF4	ATP1A1	0.6656912088461422
168623	HDX	UTP6	0.6656770187245472
168624	RFC3	HIP1	0.6656569989597767
168625	BCL11B	PDE8B	0.665647176463582
168626	AVEN	LEPR	0.6656449872725948
168627	TWIST2	MORN4	0.6656388992429424
168628	ZNF563	TCEAL7	0.6656273647760097
168629	MXI1	HOMER1	0.6656233500487556
168630	ID1	CCDC113	0.665620141007653
168631	ODC1	NEB	0.665607545606946
168632	PPARG	NEURL2	0.6656005306155331
168633	TBPL1	USP13	0.6656004373959016
168634	KCNIP1	CEP55	0.6655960880540032
168635	CUX2	GFRA1	0.6655959338257088
168636	NRL	ADAMTS1	0.6655897878548982
168637	BHLHE40	IL18R1	0.6655550834417007
168638	HES1	TMC4	0.6655314652788066
168639	NR3C2	HELLS	0.6655311907452439
168640	MCTP2	IL12RB2	0.6655242823559427
168641	NR2F1	ENAH	0.665517080812763
168642	HSF1	CCNG2	0.6654977695133842
168643	ANXA1	ARMH1	0.6654906518928451
168644	HLCS	MOXD1	0.6654549300188795
168645	KLF2	PMP22	0.66544437794312
168646	GZF1	TYMS	0.6654262228405993
168647	KLRG1	PLAU	0.6654201193415943
168648	JUNB	GPR137C	0.6653838829487745
168649	HSPA5	HBB	0.665383263556228
168650	NFE2L3	ATF7IP2	0.6653820948393401
168651	RELB	ZSWIM5	0.6653803816763001
168652	EGR3	ASIP	0.6653615534635922
168653	KLRG1	NEURL2	0.6653396802621365
168654	KCNIP1	GPR132	0.6653327117163655
168655	KDM2B	MT3	0.6653172621669995
168656	FEZ1	MS4A4A	0.6653026683172987
168657	ETV3	CEMIP2	0.6652755164947304
168658	BACH2	CD36	0.6652711564693786
168659	IRF8	C5AR2	0.6652704092099576
168660	POLR2A	CLEC4E	0.6652663970371054
168661	ZNF385D	PGM1	0.6652539063893484
168662	RFC3	MACC1	0.6652393902842271
168663	EZH2	ROBO2	0.6652204262927072
168664	ZNF704	FDFT1	0.665197953530503
168665	RAB7A	UTS2B	0.6651979082757037
168666	DDX20	CNMD	0.6651892140767702
168667	KLRG1	SMPDL3B	0.6651744787636493
168668	HDX	MID1	0.6651698613954921
168669	ARID5B	COL14A1	0.6651651642619459
168670	NRL	STIL	0.6651470112300685
168671	HSF1	COL23A1	0.665144260284411
168672	AVEN	VCAN	0.665140631654227
168673	HSPA1L	MCTP1	0.6651142822236698
168674	PHTF1	GBP5	0.6651012579197699
168675	DTL	IL18R1	0.6650889909843819
168676	PRDM11	RSBN1	0.6650789891564225
168677	MYLK	GLYATL1	0.6650752636720962
168678	HIVEP2	H4C2	0.6650746448501785
168679	ODC1	DHDH	0.6650653119308361
168680	PROX1	TRMO	0.6650576265618517
168681	PPARG	LYZ	0.6650553595894928
168682	PRDM11	HBA2	0.665037126485331
168683	HDX	CDH13	0.6650313494332158
168684	VDR	CX3CL1	0.6650277027990881
168685	GTF2IRD1	NCAM1	0.6650232684467483
168686	ZNF331	SLC30A8	0.6649840209025937
168687	KLF2	PBX3	0.664955685436087
168688	HIVEP1	CC2D2A	0.6648925721870804
168689	EZH2	DDIT4	0.6648840366536003
168690	FOXO1	SGO2	0.6648610412249819
168691	ZNF490	RANBP3L	0.664850623940415
168692	ZSCAN31	CD14	0.6648293231595164
168693	EGR3	RACK1	0.6648276007624359
168694	ZNF563	NLGN4Y	0.6648107830924703
168695	AHR	HUNK	0.6648084562403592
168696	GTF2A1	IL7	0.6648062720526904
168697	ZNF2	TCERG1L	0.6647969564434646
168698	ZNF563	MBNL3	0.6647855182000979
168699	ZSCAN31	CBX4	0.6647549009079632
168700	ODC1	SNTB1	0.6647407391789618
168701	ETV3	MS4A4A	0.6647251632034443
168702	TIGD4	CDC20B	0.6647245197296745
168703	PPARG	QPCTL	0.6647230805697838
168704	POLR2A	C12orf40	0.6647030721256513
168705	GTPBP1	RHEX	0.6646997367736915
168706	RAB7A	LAMA2	0.6646946940042322
168707	RORA	SVOP	0.6646851497574754
168708	ZNF331	CPNE8	0.6646747522662492
168709	AVEN	ANXA1	0.6646662382248641
168710	ATF3	DIAPH3	0.6646235532880834
168711	RFC3	H4C5	0.6645870525369969
168712	GOT1	H2AC8	0.6645687697392905
168713	NFE2L3	ZCCHC12	0.6645611129718834
168714	ZBTB16	GLP2R	0.6645592552710533
168715	KLF6	ABHD17B	0.6645255045241455
168716	IKZF3	STKLD1	0.6645186629136829
168717	HESX1	C5AR1	0.6645034525695347
168718	ANXA1	FLVCR2	0.6645028385164509
168719	VDR	GABARAPL1	0.6644842582524785
168720	FOSL1	EPM2A	0.664483058908015
168721	ETV3	ADGRE5	0.6644800064339279
168722	SEMA4A	TUBA4A	0.6644661706576203
168723	ZNF711	ADAMTS1	0.6644657179679866
168724	RBPJ	RGS6	0.6644618167855132
168725	NRL	TNF	0.6644465730776046
168726	RFX2	SDK1	0.6644447251946968
168727	TRMO	COBLL1	0.6644247834568193
168728	MDM2	KANK1	0.6643916834789432
168729	KLF6	KLHL6	0.6643771418905021
168730	NFIL3	MCTP2	0.664357531485492
168731	MXI1	RAP1GAP	0.6643571207116067
168732	EGR3	TMEM38A	0.6643529111405357
168733	JDP2	ITK	0.6643389032890978
168734	HUNK	HLA-DRB1	0.664335746464496
168735	JUND	APBA2	0.6643188214859508
168736	PPP1R10	HRH1	0.6643142646174102
168737	ZNF331	AHR	0.6642793458469454
168738	ZNF385D	TEC	0.664266518632527
168739	BHLHE40	GREM1	0.6642650978495472
168740	ODC1	STARD13	0.6642584083682377
168741	ZNF711	ZNF367	0.6642385028674287
168742	POU3F1	S100A1	0.6642350120421714
168743	GTPBP1	ROR2	0.6642127478699175
168744	PPP1R10	TAMALIN	0.6641942227726173
168745	IKZF3	AAMDC	0.6641852183739605
168746	STAT4	LONRF3	0.66416936010217
168747	GTPBP1	NPLOC4	0.6641429504829945
168748	SNAI1	SNAPC1	0.6641409569396574
168749	NR1H2	WNK2	0.6641362879354786
168750	NFIL3	NTM	0.6641354362135127
168751	FOSB	ADAMTS19	0.6641342999675066
168752	NRL	TSHR	0.6641219868981202
168753	CLK1	CPE	0.6641178736894415
168754	ADARB1	NAALAD2	0.6640925634100114
168755	GZF1	ABCB1	0.6640899021548213
168756	HSPA1L	CBR1	0.6640881939818304
168757	KLF4	ADAMTS6	0.6640809735024459
168758	IRF4	PLPP3	0.664029145157598
168759	GTF2IRD1	TMEM232	0.6640235206016937
168760	EZR	NUAK2	0.6640203118789427
168761	MAFF	VDR	0.6640136287892598
168762	RFX2	TUBA4A	0.6640131820800377
168763	ZNF10	CRACD	0.6640076385251498
168764	MDM2	HS3ST1	0.6639990667591662
168765	JUN	CCDC113	0.6639989886260012
168766	MXI1	SGSM3	0.6639961364151886
168767	CEBPD	EMP1	0.6639940738663659
168768	BHLHE40	CNGA4	0.6639843513623822
168769	EZR	PCSK5	0.6639786404849566
168770	ID1	FAM107A	0.6639685257311108
168771	EGR1	CLASRP	0.663951370149999
168772	ATF5	CNGA1	0.6639420150395621
168773	THRB	HTRA4	0.6639284120518145
168774	ZNF821	SULF2	0.6639239613312248
168775	JDP2	UBXN2A	0.6639202087756804
168776	MDM2	ZNF490	0.6639128786298247
168777	GOT1	NFE2L3	0.6638998165494163
168778	BATF	AFMID	0.6638988313743355
168779	KCNIP1	TAF13	0.6638885004379085
168780	BACH2	SPATA1	0.663880693645307
168781	KLF6	PNP	0.6638652541002337
168782	RFC3	CCL4L2	0.6638635071504925
168783	KLF6	NAP1L3	0.6638580681640043
168784	ZNF331	CHRM5	0.6638564840243324
168785	ZNF367	HIF1A	0.6638240183834054
168786	ZNF821	RASGEF1B	0.663807836829147
168787	BCL11A	TGFBI	0.6638073112498728
168788	ZBTB16	ASTL	0.6637964594563395
168789	BHLHE40	TSHZ3	0.6637880454830172
168790	BCL6	FAM135B	0.6637864767765328
168791	AVEN	FBXO32	0.6637187816604333
168792	YBX1	DUSP2	0.6637112253029017
168793	ZNF114	NOP14	0.6637060198564559
168794	ANXA1	DOCK9	0.6637011703536475
168795	ZNF711	MYO16	0.6636612823929104
168796	GZF1	PARM1	0.66365034688739
168797	BHLHE40	ITK	0.6636367099866809
168798	ARID5B	RNF122	0.6636345527352511
168799	ZNF331	STKLD1	0.6636199080721593
168800	NFE2L3	TRA2B	0.6635834995276119
168801	IRF8	CNGA1	0.6635612082878682
168802	ZEB1	IL7	0.6635571914733926
168803	ETV3	TPST1	0.6635470256119326
168804	HSPA1L	MATN1	0.6635374800030625
168805	FOSL2	PPP1R36	0.6635060333477034
168806	MDM2	DGKG	0.663500122877191
168807	HLCS	HLA-DQA2	0.6634809223156221
168808	ODC1	SNX8	0.6634769991002636
168809	FOSL2	NR1H2	0.663476315776854
168810	TRMO	DCDC1	0.6633955266473891
168811	MELK	NPL	0.6633885696401437
168812	CUX2	HIVEP2	0.6633625083285924
168813	NRL	GPR87	0.6633583560904197
168814	MEIS1	EGLN3	0.6633286718960427
168815	MAFB	FAR2	0.6633273273302722
168816	MITF	CLK1	0.663324261431559
168817	HMGB2	AKAP12	0.663323444866122
168818	NRL	MAP1LC3B	0.6633166019323615
168819	EDN1	P2RX1	0.663281487397264
168820	HSF1	PLCXD3	0.6632756881815003
168821	MDM2	NCAM2	0.6632741556845191
168822	RFX2	SLC12A2	0.6632401893396291
168823	MXI1	SIGLEC1	0.6632351029085207
168824	TFCP2L1	WARS1	0.6632305079092682
168825	EGR1	SAMD12	0.6632187591402423
168826	JDP2	RNF175	0.6632179125510724
168827	KLRG1	RAB26	0.6631920058016475
168828	FEZ1	MYLK	0.663183735880175
168829	HES1	FABP5	0.6631756863193705
168830	TBPL1	FBXO40	0.6631728287292284
168831	ZNF93	GNAL	0.6631493023669836
168832	PKNOX2	CREB5	0.6631447185754452
168833	DACH1	OPALIN	0.6631371256211023
168834	NR4A3	CASR	0.6631184756897006
168835	ZNF92	TENT5A	0.6631153656959726
168836	TFCP2L1	ZFP36	0.6631123233265331
168837	ATF5	HS3ST1	0.6630909287398202
168838	TRMO	SEC14L1	0.6630561306768331
168839	ZNF81	IL1A	0.6630173021127163
168840	HIF1A	H1-10	0.6629933771245003
168841	JDP2	ABCB11	0.6629927428499033
168842	ZNF367	BCL6	0.662964877971291
168843	TBPL1	GBE1	0.6629533872791691
168844	POU3F1	RANBP3L	0.6629530774285295
168845	PRDM11	H1-10	0.6629442040925375
168846	TWIST2	MCMDC2	0.6629286449517964
168847	HMGB2	DDX20	0.6629211720924064
168848	ZBTB16	RAB7B	0.6629128916609981
168849	POLR2A	PRKCE	0.6628963471698263
168850	BATF	SPACA5	0.6628679218806843
168851	DDX20	TNFRSF19	0.6628632385651712
168852	MXD1	COBLL1	0.6628532961699034
168853	TFCP2L1	NIPAL1	0.6628433208461262
168854	MXI1	DIRAS2	0.6628038886466469
168855	EPAS1	SULF2	0.6628016386091288
168856	MEIS1	PCSK4	0.6627957484014249
168857	PBX3	TBPL1	0.6627896672311021
168858	PPARG	FGF13	0.6627799322860881
168859	HIF3A	PLAC1	0.6627741272190297
168860	PBX3	DNAJB6	0.6627667940820199
168861	SETBP1	ICAM1	0.6627466393969142
168862	BHLHE40	DISP1	0.6627284437448414
168863	GTF2IRD1	TRNAU1AP	0.6627002154709755
168864	MDM2	DHDH	0.6626812613719292
168865	SETBP1	H2BC8	0.6626553229478097
168866	THRB	NAPA	0.6626483575314661
168867	GMEB1	NNAT	0.6626424175222203
168868	ZNF711	ISG15	0.6626376438464257
168869	NR4A3	LDHA	0.6626374641199337
168870	HDX	G0S2	0.6626257750310762
168871	ZNF385D	RELB	0.6626246757660758
168872	ADARB1	PRR16	0.6626057946470298
168873	HES1	PKIB	0.6626027436258743
168874	NR4A1	NOS1AP	0.6625707856855523
168875	NFE2L3	CXCL2	0.662521063763545
168876	HLCS	CRISPLD2	0.6625167878316847
168877	KLF2	SSC4D	0.6625091914744766
168878	BHLHE40	GAS2	0.6625041695971311
168879	HDX	HIF1A	0.6624762096350245
168880	NR2F1	CRYBA1	0.6624614378789204
168881	ATF3	MDFIC	0.6624554811554488
168882	PRDM11	MAPK6	0.6624521916560147
168883	TBPL1	LGALS3	0.6624517925914283
168884	PPARG	MROH8	0.6624439624824003
168885	HIVEP2	AKR1D1	0.662415973491523
168886	HIF3A	ADGRG2	0.6624122057283235
168887	HMGB2	HPGDS	0.6624119970769992
168888	EPAS1	RANBP17	0.6624073183544089
168889	ADARB1	PARP16	0.6623904622149114
168890	NFIL3	LDLR	0.6623900414561699
168891	ZNF385D	TENT5B	0.6623850872199456
168892	AR	CDKN1A	0.6623841201868798
168893	GZF1	DCHS2	0.6623531557665464
168894	SLC18A1	ANTXR1	0.6623432850908236
168895	NR6A1	ASIP	0.6623196252003957
168896	PRDM1	CFAP61	0.6623110714099633
168897	RFX2	MEIS1	0.6623028549416483
168898	PPARG	ZNF114	0.6622788781516621
168899	NFIL3	IRF8	0.6622722602168684
168900	PROX1	PADI4	0.6622633915894648
168901	ARID5B	RIPOR2	0.6622532181114895
168902	RORB	PLXNC1	0.6622465237436375
168903	NR6A1	FAM177B	0.6622376099150894
168904	GTF2IRD1	SLC7A5	0.662191408115107
168905	BCL11B	MOGAT1	0.662143390040625
168906	MXI1	TENT5C	0.6621396982129129
168907	PPARG	IGFBP7	0.6621394555778555
168908	ZNF331	HTR2B	0.6621088585700704
168909	ODC1	WDR87	0.6620945417547451
168910	GTPBP1	CRYBA1	0.6620923207035915
168911	PHTF1	MITF	0.6620865236214012
168912	CREM	CALB2	0.6620053834052575
168913	PHTF1	USP36	0.6620021007639798
168914	GLIS3	NFKBIZ	0.6619911364627902
168915	PROX1	EPSTI1	0.6619661284475417
168916	EZH2	KIF26B	0.6619570884195447
168917	SOX4	SUSD1	0.6619555565059845
168918	ZNF367	IQCH	0.6619521910370768
168919	ANXA1	ARMC7	0.6619378697433062
168920	HIVEP2	ARL4D	0.6619344285400625
168921	EGR2	SULF1	0.6619173628411782
168922	NRL	ELMOD1	0.6619030522317751
168923	HIF1A	GPR55	0.6619000802045802
168924	RORB	MNS1	0.6618708173047766
168925	PHTF1	PLPPR1	0.661862500975392
168926	ZNF81	PRDM11	0.6618539947919587
168927	RELB	COL4A1	0.661837772414111
168928	ZNF711	PTGER4	0.6618213592882102
168929	HMGB2	PTPRT	0.6618171281232074
168930	ZNF385D	NPLOC4	0.6618085498373619
168931	ZNF93	IQCK	0.6618018785444162
168932	HLCS	ITGA11	0.6617950417481574
168933	PBX3	H4C8	0.6617931825133885
168934	ZNF2	CNNM2	0.6617851001186279
168935	NR4A3	SLC38A6	0.661781539632146
168936	CREB5	RGL1	0.6617469620500156
168937	NR4A1	CXCL14	0.6617343099445538
168938	PHTF1	ESF1	0.661723034559532
168939	HESX1	SAXO1	0.6616987830765012
168940	ZNF490	SCN9A	0.6616907546750316
168941	RFX2	MCMDC2	0.661688985102253
168942	MDM2	ZNF92	0.6616884873812864
168943	HESX1	ZNRF3	0.6616609547507644
168944	NR4A1	BTBD2	0.6616538411303692
168945	HSPA1L	GPAT3	0.661642331916019
168946	PBX3	FCAR	0.6616132762576802
168947	DACH1	FNIP2	0.6616092769309232
168948	TRIM69	IQSEC1	0.6615927063468193
168949	MEIS1	CD109	0.661584551051626
168950	EZR	SULF2	0.6615761503044294
168951	JDP2	KIFC1	0.6615731431167443
168952	PKNOX2	IL2RA	0.6615723781204423
168953	THRB	LGALS1	0.6615500256987141
168954	ZNF711	HTR2B	0.6615311250135222
168955	ZNF711	HMMR	0.6614745388960752
168956	ATF3	ABCB1	0.661469510557156
168957	ZEB1	IL15	0.6614632073449389
168958	KLF2	ADGRG2	0.6614586797379688
168959	DDX20	NKRF	0.661444665929384
168960	SEMA4A	RIPK2	0.661397913166979
168961	MXD1	SCGB2B2	0.6613924190537056
168962	RBPJ	MAP3K21	0.6613849874854062
168963	KLRG1	GRM1	0.6613773216968152
168964	BCL6	CCDC196	0.6613510601488513
168965	ZNF563	HECW2	0.6613453323950826
168966	HIVEP1	WTAP	0.6613450947610685
168967	ZNF92	KLF12	0.6613357757571573
168968	EBF1	HLA-DRB5	0.6613329443096736
168969	HUNK	STXBP6	0.6613066184358336
168970	HIVEP3	PLK2	0.6613037159308489
168971	FOSL2	MEIS1	0.6612508545470368
168972	ZNF331	PDE4B	0.6612402356125636
168973	HIVEP1	SGO2	0.6612362013407784
168974	HSF1	TRPM3	0.6612163132727178
168975	ZNF331	GOT1	0.6612080045962921
168976	EZR	SESN1	0.6612075756708641
168977	RAB7A	PZP	0.6611915926557664
168978	NR4A3	LRRC4C	0.6611870070074981
168979	EGR2	H4C5	0.6611736611000589
168980	TWIST2	PPA1	0.6611735023387444
168981	TRIM69	MAN2A1	0.6611606740386288
168982	ZNF704	PLIN5	0.6611415369774212
168983	MXI1	NFKBIB	0.6611406575683021
168984	KLRG1	ANGPTL1	0.661133633267046
168985	HUNK	TWIST2	0.661085895191642
168986	CUX2	NACA	0.6610827835804707
168987	FEZ1	STK10	0.6610650182625099
168988	NR4A2	NNAT	0.6610612343272539
168989	FOSL1	B4GALT1	0.6610518918570901
168990	ZNF92	RHBDL3	0.6610145405086106
168991	SNAI1	ABCB11	0.6610103276406472
168992	EGR3	LRRC2	0.660993772455564
168993	EPAS1	SLC37A2	0.6609654138950346
168994	ETV3	FAM229B	0.6609633642402672
168995	HIF1A	IMPG1	0.66096195978325
168996	NFIL3	LFNG	0.6609491874994099
168997	DACH1	CAV3	0.6609377256513423
168998	ZNF331	ENPP3	0.6609339382215268
168999	RORB	HTRA4	0.6609311192797898
169000	ANXA1	MAP7D2	0.6609285537109402
169001	ZNF367	AP3B2	0.6609232040296086
169002	FOSB	GPR84	0.6609217027940819
169003	GOT1	CSRNP2	0.6609128809766586
169004	IRF8	LDLR	0.6609110706281766
169005	FOSL2	NRP1	0.660910606126228
169006	KLF6	CNMD	0.6609090316405343
169007	GOT1	PCLAF	0.6609052378566628
169008	BCL11A	BICC1	0.6608894403560065
169009	RAB7A	ACKR3	0.6608772272207591
169010	PRDM1	LRIF1	0.6608770720129512
169011	NR1H2	BUB1B	0.6608380163190427
169012	KLRG1	CD14	0.6608331982149257
169013	HIF1A	PCDH17	0.6608198160434041
169014	TRMO	APBA2	0.660795967709125
169015	FEZ1	AFF3	0.6607564193292023
169016	RFC3	ZBTB16	0.6607482497317188
169017	NR2F2	SEMA3C	0.6607423195161193
169018	KLF6	BICDL1	0.6607360054747692
169019	EGR2	RNF144B	0.6607038924450577
169020	ZNF490	TGFB2	0.6606799425650887
169021	NRL	FRMPD3	0.6606786220637233
169022	EZH2	JAML	0.660666516954569
169023	ZNF92	SKAP1	0.660656175214006
169024	JUND	MOXD1	0.6606543398105367
169025	ZEB1	RIPOR2	0.6606540111341782
169026	DDX20	TEX14	0.6606451262684145
169027	HSF1	ASTN1	0.6606230533294402
169028	FOSL1	CENPE	0.6605858453575469
169029	CLK1	CPNE4	0.6605831758876878
169030	EZR	MB21D2	0.660575650098172
169031	ATF3	CR1	0.6605739253853747
169032	ZNF92	IL10	0.6605633553319676
169033	ZNF2	SLC9A1	0.6605318051517274
169034	ARID5B	SYCE2	0.6605293033668289
169035	POLR2A	C4orf19	0.6605228041643268
169036	ZNF93	CA2	0.6605206424884367
169037	POLR2A	SYNJ2	0.6605072539833714
169038	ZBTB16	SGSM3	0.6604956481264872
169039	ESRRG	FRMD6	0.6604951582633324
169040	NR6A1	SYNJ2	0.6604767087479012
169041	GOT1	GPATCH11	0.660467181308907
169042	ZNF93	PALLD	0.6604502746584135
169043	HLCS	OLFM2	0.6604405113976347
169044	ZNF704	PHTF1	0.660425042288809
169045	CREB5	NRP2	0.6604098857124122
169046	STAT4	TCEAL7	0.6603957711547314
169047	BHLHE40	ITGB4	0.6603954201208733
169048	AVEN	TREM1	0.6603928769845743
169049	ZNF821	ESRRG	0.6603827027008681
169050	NFE2L3	ROBO2	0.6603796905975005
169051	NFE2L3	VWC2	0.6603374929442218
169052	JUNB	ABCB1	0.6603317322469581
169053	HMGB2	EBF1	0.6602994437840224
169054	ZNF367	PPP1R15A	0.6602986708599052
169055	RELB	HIF3A	0.6602802103267591
169056	GTF2IRD1	DNAH3	0.660270011131545
169057	NR4A2	BTBD9	0.660269392854178
169058	ZNF367	TNIK	0.6602623712859865
169059	GOT1	H2BC7	0.6602548201393938
169060	KLRG1	NRL	0.6602333256851708
169061	NR4A3	DHDH	0.660221658255507
169062	SETBP1	DBF4	0.660214899913473
169063	RORB	DNAH3	0.6602088165079129
169064	GZF1	PZP	0.6602036660819025
169065	NFIL3	FOSB	0.6601787719514928
169066	GTF2IRD1	TMC7	0.6601754481469314
169067	NR4A3	KLF5	0.6601593908104924
169068	KLF2	COLGALT2	0.6601503257269328
169069	GTF2A1	OSM	0.6601007626238549
169070	ZNF93	IQSEC1	0.6600963532497095
169071	GMEB1	TMPRSS4	0.6600592025603278
169072	MXI1	IL12RB2	0.6600560757948283
169073	DDX20	PORCN	0.66004538617096
169074	EZH2	MBD3L1	0.6600162942091542
169075	EGR2	TPTE2	0.6600149818952772
169076	JDP2	TSC22D1	0.659989539970646
169077	SLC18A1	CTSL	0.6599889875418298
169078	MXI1	SBK1	0.6599858389699084
169079	SEMA4A	RANBP17	0.6599790198237798
169080	EGR2	RNF212B	0.6599748266770764
169081	TRMO	INKA2	0.6599712837664287
169082	NFKB1	EGR2	0.6599676716866087
169083	IRF8	COLGALT2	0.6599232308858498
169084	DTL	DENND2C	0.6599214259813873
169085	KDM2B	FSD1	0.6599180418247821
169086	TCF7L1	SLC24A2	0.6599069698179585
169087	ZNF821	FSIP2	0.6598685557852404
169088	GTF2IRD1	DKK2	0.6598609332228764
169089	POU3F1	TNIK	0.6597788452331199
169090	CUX2	PCBP3	0.6597692704929322
169091	TIGD4	AMPH	0.6597609006338939
169092	ODC1	RAB11A	0.6597482675894871
169093	NR2F2	PLA1A	0.6597409891052037
169094	MELK	HTR7	0.6597283174212398
169095	TBPL1	BRINP1	0.6597224116745558
169096	EGR1	CNGB3	0.6597085262307013
169097	HIF1A	MORC4	0.6596979893935717
169098	UBB	DSEL	0.6596925358300842
169099	NFKB1	SCN4B	0.6596894968800425
169100	RARB	CXCL3	0.6596582158180688
169101	HIVEP1	GALT	0.6596208373941175
169102	HMGB2	TNFAIP8L3	0.6596111467091978
169103	NR2F1	RND3	0.659610513164272
169104	SOX4	ESR1	0.6595931006128344
169105	ZNF704	RNF144B	0.6595727014291357
169106	EGR3	S100A11	0.6595687484598484
169107	KLRG1	PEBP4	0.6595613366447276
169108	RBPJ	CDKN1C	0.6595583455905324
169109	NFIL3	UBC	0.6595578167257773
169110	SEMA4A	FAM135B	0.6595453720919311
169111	HSF1	NAP1L3	0.6595416869892298
169112	PRDM11	ABCA6	0.6594960861030988
169113	RFC3	PDE7B	0.6594738095062344
169114	MXI1	IRGM	0.6594723722583312
169115	GOT1	SLC7A8	0.659471827419169
169116	ESRRG	ZNF93	0.6594621024008638
169117	ZNF556	SEMA4A	0.6594531598905335
169118	MXI1	CCDC102B	0.6594013258883202
169119	FEZ1	STK17B	0.6593913538943206
169120	NR4A1	CACNA1A	0.6593716130485401
169121	BHLHE40	TPTE2	0.659353328107055
169122	ZSCAN31	EZH2	0.6593253581861599
169123	ZNF331	FZD4	0.659319284387956
169124	ZNF81	TPD52	0.659313663161118
169125	RFX2	MARCO	0.6593037977429193
169126	PRDM1	AGBL3	0.6592989716815774
169127	STAT4	BORCS5	0.6592654517602908
169128	ETV3	SAXO1	0.6592292239923372
169129	ZNF2	LRRC74A	0.6592069359021636
169130	PBX1	REXO5	0.6591888593946914
169131	TBPL1	EGF	0.659186412696847
169132	NR3C2	FBXO16	0.6591812131555109
169133	KLF4	PPP1R3B	0.6591657545304715
169134	SOX4	COL4A1	0.6591645073945154
169135	CREM	CLSTN2	0.6591432072980178
169136	ADARB1	SMPDL3B	0.659125950487656
169137	EGR2	GNAL	0.6591160538428519
169138	ZSCAN31	TOB1	0.6591108094673556
169139	EZR	OASL	0.6591075393083584
169140	FOSB	PARD3	0.65908194590604
169141	ZNF821	DEUP1	0.6590487945312603
169142	HIF1A	CHRM5	0.6590447164244131
169143	TRMO	TCEAL9	0.6590416191127433
169144	RAB7A	SRA1	0.6590400463005822
169145	HDX	NPFFR1	0.659034239919818
169146	DTL	C5AR1	0.6590296465150737
169147	HIVEP2	FGD6	0.6590212811843117
169148	RAB7A	TNIK	0.6590107959766522
169149	ATF5	TWIST2	0.6589910249644886
169150	TRMO	CYSTM1	0.6589799524518909
169151	ZSCAN31	USP9Y	0.6589686779951853
169152	HMGB2	IRF8	0.6589676620126494
169153	IRF4	SPATA5L1	0.6589658431363216
169154	POLR2A	ANXA1	0.658957764971017
169155	TRIM69	SAGE1	0.6589487542678817
169156	NFIL3	LRRC2	0.6589464765959766
169157	FOXO1	ZNF704	0.6589263078407145
169158	NFIL3	TSGA10	0.6589132915599086
169159	CREB5	PGM1	0.6589105292486177
169160	NR4A1	PPP2R3A	0.6589053334508891
169161	PRDM1	CNTN6	0.6588873233077133
169162	TIGD4	STIL	0.6588872472582209
169163	KLRG1	H2AC11	0.6588754193386218
169164	MEIS1	RRAS2	0.6588730914684313
169165	ZNF10	CLASRP	0.658854221262761
169166	ZNF2	KIFBP	0.6588255821564086
169167	JDP2	ANKRD6	0.6588171816287318
169168	BACH2	SMIM35	0.6588151275877973
169169	FOSL1	LIPC	0.6588138909540369
169170	KLRG1	HSPA2	0.6588097224261995
169171	DDX20	KIT	0.6588051711181092
169172	HMGB2	MAGI1	0.6588018403067679
169173	SLC18A1	KDM2B	0.6587964867653813
169174	ZNF331	AHCY	0.6587810004090238
169175	KLF2	DLGAP5	0.6587766163674995
169176	EGR1	ADAM12	0.6587717999041064
169177	NR6A1	PIGC	0.6587586351266121
169178	BATF	GNS	0.658747550693847
169179	POU3F1	CYB5D2	0.6587416126854055
169180	MXI1	ATP1B3	0.6587283391330127
169181	RFX2	NUDT4	0.6587234344749132
169182	VDR	CYRIA	0.6587195579720728
169183	GZF1	PAK5	0.6587032111644154
169184	EZR	ADAMTS1	0.6586877063887036
169185	SETBP1	KLHL13	0.6586797794758862
169186	POU3F1	GLT1D1	0.6586794425306528
169187	MXI1	TFCP2L1	0.6586770493131557
169188	HDX	TCTN3	0.6586747383381966
169189	KLRG1	NRG2	0.65867035323625
169190	STAT4	ANKRD22	0.6586683739353477
169191	JDP2	KHDRBS2	0.6586660486761975
169192	TFCP2L1	FSIP1	0.6586449548087312
169193	PRDM1	TWSG1	0.6586329168439772
169194	MITF	PPP1R36	0.6586284216486912
169195	RORB	H2AC20	0.6586278560185669
169196	KLF5	ZBTB16	0.658611389392551
169197	TRPS1	CNGA1	0.658590591538022
169198	EGR1	BCL11B	0.6585871770795653
169199	BCL11A	THSD4	0.6585862422898289
169200	KLF6	TMC4	0.6585802853435063
169201	GMEB1	TBC1D32	0.6585716630418624
169202	HMGB2	CX3CL1	0.65855193461609
169203	ODC1	LRP3	0.6585432251649406
169204	PHTF1	DCN	0.6585332626826649
169205	EGR3	ADGRE5	0.6585197439995087
169206	BHLHE40	SLC12A2	0.6585132181767356
169207	POLR2A	STIL	0.6585008442105152
169208	HES1	ADA	0.6584953197914127
169209	ZNF2	CCT6B	0.6584913959824406
169210	MXD1	ZNF608	0.6584740698573689
169211	POU3F1	KIF18A	0.6584523629129629
169212	ZEB1	CRNKL1	0.6584512633506884
169213	THRB	HSF1	0.6584492952751905
169214	EGR3	APOLD1	0.6584472171062467
169215	FOSB	C12orf42	0.6584457350044315
169216	PPARG	RAB37	0.6584271884827779
169217	ZNF711	SPIRE2	0.6584184538466491
169218	RFX2	PPP1R2	0.6584105403433135
169219	RORA	TIGD4	0.6584057654645721
169220	NRL	SFMBT2	0.658395605235941
169221	HIVEP1	RHCE	0.6583788329736078
169222	ODC1	HMGB2	0.6583697468030331
169223	NR2F2	NME5	0.6583688768572135
169224	ADARB1	PADI2	0.6583652993032966
169225	GOT1	PDE7B	0.6583602380998452
169226	FOSL1	MYOM1	0.658349806487348
169227	RORB	MAGI3	0.6583289702663229
169228	ODC1	SYNDIG1	0.658324668991759
169229	HUNK	MAGI3	0.6583159966444703
169230	KCNIP1	CABYR	0.6582939711156687
169231	ZNF704	ERI1	0.6582892847670135
169232	HSF1	UBE2Q2	0.658280596397878
169233	ZNF704	BTG1	0.6582799517981611
169234	BCL11B	C11orf65	0.6582692213642913
169235	BCL6	DNAJB9	0.6582665101698693
169236	SEMA4A	SDR42E2	0.6582575328169338
169237	JDP2	ERBB3	0.6582524446758758
169238	KLRG1	FADS3	0.6582425955417897
169239	ZNF821	JDP2	0.6582421589014529
169240	TWIST2	HSD11B1	0.6582360929465731
169241	NRL	MYOCOS	0.6582327906425762
169242	EPAS1	ASPN	0.658195227016982
169243	STAT4	CLIC2	0.6581782761653882
169244	ZNF711	APOL3	0.6581718282633716
169245	RFX2	POMZP3	0.6581632772536534
169246	ZNF92	TTC26	0.6581543104967704
169247	KLRG1	MT1G	0.6581051577224543
169248	EGR3	WARS1	0.6580777908089929
169249	EGR2	CAV3	0.6580751087659682
169250	NRL	CCDC168	0.6580670121360853
169251	EZR	CCR3	0.6580528110918861
169252	ZSCAN31	IMPG1	0.6580461188598584
169253	RFX2	C12orf42	0.658022708474975
169254	PPARG	RRM2	0.6580189418653319
169255	NR6A1	SUCO	0.6580085473426477
169256	BACH2	IDO2	0.6579881589373733
169257	TIGD4	AP3B2	0.657986616204565
169258	FOSL1	TNFRSF19	0.6579805687637568
169259	FOSL2	CAGE1	0.6579576252200375
169260	GTPBP1	DCDC1	0.6579467703374015
169261	PBX1	CDCA2	0.65794154411322
169262	PHTF1	NAALADL1	0.6579354381624389
169263	SEMA4A	MAPRE2	0.6579197369290244
169264	NR6A1	PMP22	0.6578724217872781
169265	SNAI1	H4C2	0.6578387663598364
169266	IRF8	ATAD2	0.6578258786504205
169267	ETV3	ENSA	0.6578179729133107
169268	NR4A3	ATF5	0.6578018210102766
169269	TRMO	FBLIM1	0.657790868771637
169270	SETBP1	DDIT4	0.6577830425186841
169271	HSF1	SNX10	0.6577786786011903
169272	FEZ1	TOP2A	0.6577737826338449
169273	ZNF704	ACMSD	0.6577656123257142
169274	FOXO1	VCAN	0.6577651670752008
169275	ATF5	LDHC	0.6577452773216349
169276	RFX2	INPP4B	0.6577274296335878
169277	MAFB	NKAPL	0.6576919363953784
169278	TP63	MORN4	0.6576915539085034
169279	ESR1	JUNB	0.6576721108353645
169280	EZR	HS3ST5	0.6576617541049422
169281	HSPA1L	PTPN14	0.657656323784475
169282	SEMA4A	CHI3L1	0.6576169566035831
169283	ZSCAN31	MT1M	0.6576150472881263
169284	ZNF93	TTI2	0.6576124756818452
169285	NR4A3	CATSPERE	0.6576056766459959
169286	GZF1	STK10	0.6575803630271196
169287	POLR2A	MAMDC2	0.6575762868506593
169288	FOSL1	ABCB1	0.6575560063540667
169289	ZNF81	MATN1	0.657545482471008
169290	BATF	MDM2	0.6575407438309886
169291	TCF7L1	GALNT17	0.6575362809318075
169292	PRDM1	REEP1	0.6575258476123207
169293	KLRG1	AVEN	0.6575234232091631
169294	ATF3	CAV3	0.6575150254094011
169295	ZNF556	CNGB3	0.6575079155268416
169296	PPARG	MAGIX	0.6575069376456095
169297	PPARG	RIPOR2	0.6575065259897435
169298	GTF2A1	CCL5	0.6574889616733325
169299	POU3F1	UBE2Q2	0.657486844146996
169300	NR1H2	S100Z	0.6574755497801863
169301	MCTP2	GLP2R	0.6574545540431401
169302	MCTP2	RANBP17	0.6574434344583823
169303	FOSL2	GLMN	0.6574409578927545
169304	ATF3	ABI3BP	0.657427940112478
169305	ZNF711	YJU2	0.6573949428230539
169306	SOX5	HMGCS1	0.6573934286846376
169307	KLF4	PER3	0.6573552939446073
169308	GTF2IRD1	GLDN	0.6573503570950928
169309	KLF6	GNAL	0.6573500729127564
169310	ZNF2	BEX2	0.6573334078849001
169311	BHLHE40	NCAM2	0.6573226587675431
169312	MXD1	MGLL	0.6573137597795962
169313	HMGB2	HBA2	0.6572982325407346
169314	RFX2	PADI2	0.657284677432687
169315	JUNB	BRCA2	0.6572797786808647
169316	MXD1	SOX5	0.6572690170567377
169317	CEBPD	BAMBI	0.657243005808251
169318	FOS	TBL1X	0.6572227584537882
169319	ZNF92	AHR	0.657216429956759
169320	EZR	FBXO32	0.6572064556385946
169321	PBX1	TNFSF18	0.6571934364857207
169322	BATF	PPME1	0.6571933676005234
169323	EZR	IL12RB2	0.6571830563782051
169324	MXD1	S100Z	0.6571770792556949
169325	CREB5	S100A8	0.6571726594607086
169326	KLF2	MIPOL1	0.6571526209909573
169327	HIVEP3	DKK2	0.6571457154669055
169328	MDM2	NR2F1	0.6571278849365306
169329	JDP2	ADA	0.6571275505766861
169330	EGR1	MCOLN2	0.6571171250925876
169331	SOX4	MAPK8	0.6571111194280933
169332	FOXO1	PTH2R	0.6570820446132561
169333	HESX1	CCDC113	0.6570390150203547
169334	FEZ1	MEI4	0.6570314102954053
169335	ZNF2	OSTN	0.6570176956040376
169336	KLF12	ABCB11	0.6570150797510255
169337	PBX1	NSUN6	0.6570078576579117
169338	BATF	S100A6	0.6569744352122856
169339	TRMO	CCNE2	0.6569682717088217
169340	HESX1	CREB5	0.6569659825321622
169341	ZNF81	ANKRD33B	0.6569658597995005
169342	VDR	STK17B	0.6569629141484794
169343	MXI1	SDR42E2	0.6569388884656028
169344	FOSB	RGS6	0.6569277898122874
169345	AHR	GPR183	0.6569204358716964
169346	ZNF704	UBXN11	0.6569189869283915
169347	NRL	GALNT17	0.6569177108930235
169348	IRF8	ZNF704	0.656917124847369
169349	SLC18A1	GLIPR1L1	0.656905977702335
169350	AVEN	REEP1	0.6568943807183271
169351	ID2	TEX49	0.6568919066605287
169352	RFC3	IQCH	0.6568788362724552
169353	ODC1	DCDC1	0.6568750100191973
169354	ZNF92	GPR155	0.6568730867603605
169355	ZNF331	AHI1	0.6568372036652157
169356	VDR	TIGD4	0.6568102231479022
169357	TIGD4	PTPN13	0.6567993114375011
169358	HMGB2	AGBL3	0.6567957611130377
169359	NR4A3	GPR137C	0.6567847503415474
169360	ZNF331	TWIST2	0.6567832958591645
169361	AVEN	FMO5	0.6567811431596611
169362	ARID5B	ALG14	0.6567770039128443
169363	TBPL1	VWC2	0.6567683506548775
169364	SEMA4A	SLFN14	0.65675532915304
169365	TCF7L1	GRIP1	0.6567454390727486
169366	HDX	FSD1	0.6567077217334405
169367	EZR	CXCL3	0.6567036028742341
169368	ZNF2	IKZF3	0.6566930395022447
169369	GZF1	SEL1L3	0.6566902065076979
169370	BATF	H2AC20	0.6566841318901867
169371	HLCS	CCDC152	0.6566589726194083
169372	GTF2A1	PARD3B	0.6566485809594845
169373	RFC3	UGDH	0.6566354829640385
169374	SNAI1	GABARAPL1	0.6566337042434534
169375	HES1	CD96	0.6566335403010347
169376	HIF3A	MAMDC2	0.656631699106417
169377	GOT1	HPS5	0.6566216176178271
169378	DDX20	TAGAP	0.6566067196881762
169379	GOT1	STEAP1B	0.6566015812158916
169380	GOT1	NAGK	0.6565729701649277
169381	FOSL1	GSTCD	0.656563204982414
169382	RORA	GLO1	0.6565625107590604
169383	MDM2	H2BC7	0.6565587647006279
169384	SETBP1	SYP	0.6565533397458878
169385	MXD1	PCLO	0.656543180721301
169386	ZNF490	P2RY8	0.656541761448029
169387	EGR3	SLC45A4	0.6565392468432448
169388	HES1	SLC7A5	0.6564975086569053
169389	HIVEP1	H4C8	0.6564801011266451
169390	EPAS1	PAM	0.6564781042837848
169391	FOS	PLSCR2	0.6564506172472104
169392	KDM2B	NAALAD2	0.6564433308143869
169393	ZNF385D	LRRC23	0.6564369727717072
169394	HESX1	SYAP1	0.6564349893460301
169395	PBX1	MCM10	0.6564305985779918
169396	RORA	TXLNB	0.6564151643477147
169397	PRDM11	CDC25C	0.6564114559486028
169398	NR6A1	SEL1L3	0.6564007587580761
169399	MAFB	KDM2B	0.6563922742746988
169400	NRL	CUX2	0.6563906482583733
169401	RFX2	FSIP1	0.656390141401942
169402	ETV3	MAP2K6	0.6563886113678792
169403	PRDM1	MYO1E	0.6563775528344948
169404	FOSL2	IFRD1	0.6563766629496797
169405	DACH1	WWOX	0.6563762892657224
169406	HES1	TENT5B	0.656363845177199
169407	ZNF93	HELB	0.6562975634339067
169408	RARB	OPRM1	0.6562959485397601
169409	KCNIP1	TFRC	0.65629551131462
169410	NR6A1	IFI44L	0.6562763671078381
169411	NFIL3	H3C12	0.6562438751152232
169412	RAB7A	H2BC18	0.6562358789298088
169413	KDM2B	CFAP161	0.6562298039525979
169414	EGR3	FADS3	0.6562280340669208
169415	HMGB2	PAPSS2	0.6562260856554093
169416	KDM2B	ARL4C	0.656218706602658
169417	NR4A2	USP13	0.656216580228416
169418	KLF2	TACR1	0.6561922481108479
169419	KLF5	MORN4	0.6561879086157545
169420	FOS	HBA2	0.6561801596252701
169421	EGR3	PROX1	0.6561680101263367
169422	HSPA1L	GUCY1A1	0.6561596637649563
169423	CLK1	RIMS1	0.6561574892890885
169424	EGR1	WDR87	0.6561548654144944
169425	NRL	PLAC8	0.6561477782024614
169426	EGR3	ZNF704	0.6561344415480325
169427	NFIL3	TSC22D1	0.6561252776639933
169428	GMEB1	ABCB1	0.656124510578722
169429	HESX1	PIP5K1B	0.6561094343827789
169430	JDP2	CEP55	0.6561079048667473
169431	NR4A1	DOCK9	0.656102050278315
169432	HUNK	SPATS2L	0.656096418041565
169433	BHLHE40	S100A1	0.6560866040141685
169434	KDM2B	SAT1	0.6560823409380908
169435	SEMA4A	H2AC16	0.6560702982292441
169436	HSF1	MT2A	0.6560550799099922
169437	NR1H2	TMEM140	0.6560486276093775
169438	BACH2	LNX2	0.6560015902874126
169439	MELK	HMGA2	0.6559962018175425
169440	HDX	MAMLD1	0.6559957035941135
169441	VDR	IGF1	0.6559855794389613
169442	KLF6	MORC4	0.6559789064335045
169443	TWIST2	TIGD4	0.655972075418653
169444	BACH2	SIPA1L1	0.6559707844178334
169445	STAT4	ADA	0.6559664058205673
169446	PRDM11	AVPI1	0.6559595376414554
169447	ZNF490	NEB	0.6559530533182835
169448	PRDM11	PLAUR	0.6559292762942217
169449	MEIS1	AANAT	0.6559233902730537
169450	MXI1	AK9	0.6558842416809871
169451	KLF2	GNG12	0.6558774846898698
169452	KLRG1	PIK3C2B	0.6558737256770111
169453	FOXO1	PRMT9	0.6558677070724523
169454	HEY2	MATN1	0.6558593492124278
169455	RORB	TNFSF18	0.6558381618416066
169456	ZNF821	PLA2G4C	0.655814938000849
169457	TRMO	CCL2	0.6558087891111332
169458	EPAS1	GLMN	0.6557598155055512
169459	PHTF1	CCT6B	0.6557460222107871
169460	MYLK	KANK1	0.6557227177594525
169461	MELK	TDP2	0.6556906561970282
169462	HIVEP3	NRG2	0.6556736899360986
169463	FOSL2	ZNF385D	0.6556731281947894
169464	STAT4	MAP1LC3B2	0.6556666347591177
169465	EDN1	TNF	0.6556660206259892
169466	IRF8	TENT5C	0.6556595427268284
169467	MDM2	ADA	0.6556444988549526
169468	ZNF367	PNOC	0.6556362704680642
169469	HLCS	CD9	0.6556165732268535
169470	ZNF93	REEP1	0.6555962932351658
169471	HDX	NLRP3	0.6555935569834479
169472	NR2F2	TF	0.6555934031471613
169473	KLF5	PORCN	0.6555868764607837
169474	EGR3	PNP	0.6555711603288031
169475	RELB	CTNNAL1	0.6555702514071641
169476	MDM2	PGM2L1	0.6555697771859835
169477	DDX20	GLYATL1	0.6555476902851548
169478	FEZ1	ADARB1	0.6555238107803502
169479	ZNF385D	CCDC102B	0.6555055267887205
169480	CLK1	IL12RB2	0.6555043524654498
169481	GLIS3	PAQR3	0.6554904852233583
169482	ESR1	TSC22D3	0.6554782677265224
169483	HEY2	SCLT1	0.6554690302904972
169484	ATF5	CUX2	0.6554429649676924
169485	EPAS1	TXLNB	0.6554331269750426
169486	IRF4	COL4A1	0.6554249294476916
169487	BATF	OSM	0.6554229102133184
169488	ZNF10	GNG12	0.655415664643555
169489	GMEB1	TOX	0.6553944402910292
169490	KLF6	GRID2	0.6553867320536949
169491	RELB	SLC2A5	0.6553566439020386
169492	GLIS3	PDE7B	0.655355320152306
169493	MITF	PLSCR2	0.6553473719700527
169494	GZF1	CCDC88C	0.655342682525836
169495	KDM2B	PLOD2	0.6553250751393861
169496	KLF2	DRAM1	0.6552941071521723
169497	THRB	PIGC	0.6552854081845512
169498	RAB7A	IQCD	0.6552844714622125
169499	ADARB1	PCED1B	0.6552664593367913
169500	FOXO1	ANTXR2	0.6552657920536233
169501	ZNF2	ANKRD22	0.6552468413116616
169502	EGR1	SELENOP	0.655241514646114
169503	ETV3	KLRD1	0.6552280721778635
169504	IRF4	HAMP	0.6552166374709331
169505	KLF6	ALK	0.6552024617416813
169506	HIVEP2	CENPK	0.6551886239413306
169507	TWIST2	ZNF2	0.6551880593841194
169508	AHR	GSTCD	0.6551417682115956
169509	RFC3	CCK	0.6551162824313347
169510	HMGB2	CASR	0.6551094163653048
169511	PKNOX2	SAMD4A	0.6550989847888936
169512	BATF	ZDHHC19	0.6550889387358215
169513	VDR	MCM10	0.6550812888718653
169514	TRPS1	IL1RN	0.655081261452732
169515	CREM	SPRY3	0.6550753808388801
169516	ZNF93	RILPL1	0.6550647985099347
169517	EZH2	BHLHE40	0.6550623924837969
169518	GTF2A1	PDGFD	0.6550471861952242
169519	TRMO	STK10	0.6550282189243336
169520	HES1	INHBA	0.655021928927484
169521	ESRRG	PPP1R13B	0.6550133915054827
169522	GTF2IRD1	SLC10A1	0.6550086260607396
169523	IRF4	GTF2A1	0.6549925561182306
169524	TRMO	TMTC2	0.6549746534203891
169525	FOSB	ALK	0.6549425116472747
169526	MAFF	RNF144B	0.6549398414342785
169527	ID1	WARS1	0.6549344847225222
169528	EGR1	DLG2	0.6549288139194787
169529	NFE2L3	TMC7	0.6549190790142099
169530	NFE2L3	CLN6	0.654911965920037
169531	ADARB1	LAMA2	0.654882976509232
169532	KLF4	PALM2AKAP2	0.6548635513832038
169533	NR4A3	TNFSF15	0.6548545700135617
169534	NRL	GARNL3	0.6548537454747945
169535	ZNF92	WIPF3	0.6548080754829292
169536	PBX1	AHCY	0.6547891799780092
169537	KLF5	NIPAL1	0.654742995511911
169538	HDX	EDA	0.6547160911626649
169539	ADARB1	GTSE1	0.6546952377334135
169540	MITF	CCDC134	0.6546866090577723
169541	MXD1	CLEC4E	0.6546362098780186
169542	EGR2	H1-4	0.6546327797412936
169543	RFC3	CX3CL1	0.6545937000410585
169544	PPP1R10	CD36	0.6545848311187166
169545	ANXA1	RGS2	0.654574240585812
169546	MDM2	CCDC170	0.6545713092950224
169547	ZNF81	PNOC	0.6545698048728414
169548	CREB5	PRMT9	0.6545648322235715
169549	KCNIP1	HEY2	0.654541346227751
169550	FEZ1	HELLS	0.6545386505583426
169551	HLCS	TRMO	0.6545328127953555
169552	ETV3	NAGK	0.6545315538207417
169553	FOSL2	ASPN	0.6545166764342858
169554	NR6A1	KLF5	0.6544994422344977
169555	NFIL3	CCDC181	0.6544986774496451
169556	ZNF81	IRF4	0.6544914416663236
169557	GTPBP1	HIVEP3	0.6544905273940619
169558	NR1H2	EMP1	0.6544828887273345
169559	PRDM1	TMEM230	0.6544737811700931
169560	NFIL3	ARL4A	0.6544701313553918
169561	FOSL1	CLN6	0.6544425791616711
169562	MAFB	SUCNR1	0.6544320084835928
169563	DTL	MORN4	0.6544200558257371
169564	BHLHE40	ITGA11	0.654401891832446
169565	PHTF1	DUSP10	0.6543932645185675
169566	NR1H2	EFEMP1	0.6543932164229397
169567	ATF3	GALNTL6	0.6543896187716249
169568	CREB5	S100A10	0.6543760631212295
169569	HEY2	TSPAN16	0.6543648186020838
169570	MXD1	PLCXD3	0.6543527654916135
169571	PBX1	RHCE	0.6543458528521219
169572	POLR2A	MGLL	0.6543250285743251
169573	EZR	H2BC6	0.6543226074219544
169574	ESR1	PPP1R3B	0.654297425366835
169575	STAT4	GAS7	0.6542958725802993
169576	HMGB2	IFI44L	0.6542933672668939
169577	BCL11A	KCNMB4	0.6542774522984817
169578	EZR	H1-10	0.6542452448257368
169579	SNAI1	IGF2BP2	0.6542293884391361
169580	NR4A3	SESN3	0.6542220921322162
169581	SETBP1	TMPRSS9	0.6542204763121714
169582	PPARG	IL1B	0.6542027711047605
169583	PKNOX2	LILRB5	0.6541953176861246
169584	KLF4	GTF2IRD1	0.6541823705079867
169585	KLF2	FGL1	0.654181775935222
169586	HIVEP3	H2AC11	0.6541812123903811
169587	NR6A1	ARRDC4	0.6541692416272086
169588	AVEN	SLC16A6	0.6541420614356782
169589	HIVEP3	LRRC2	0.6541420091472199
169590	PHTF1	FABP5	0.6540686383645722
169591	GMEB1	NSUN6	0.6540611867738633
169592	GZF1	OIP5	0.6540610953830529
169593	EGR3	TPD52	0.6540213271221157
169594	CREB5	TMC4	0.6540038022813283
169595	ZSCAN31	HMCES	0.6539990026733492
169596	ZNF331	SLIT2	0.6539765832816778
169597	HSF1	RIMS1	0.6539200677605834
169598	HESX1	SNX8	0.6539163836592053
169599	PRDM11	MXI1	0.6539063831416162
169600	IRF8	FRY	0.653881894086754
169601	RBPJ	MAP1LC3B	0.6538402229615571
169602	NFE2L3	HOMER1	0.6538293982946674
169603	POU3F1	HPS5	0.6538017596130566
169604	KLF2	PLPPR1	0.6537869140376398
169605	HIF3A	NR3C2	0.6537706761924443
169606	BATF	EPB41L4A	0.6537657489140446
169607	NR4A1	RAB26	0.6537598798164631
169608	GMEB1	NEXMIF	0.6537578532399667
169609	HIVEP2	CNGA4	0.653747781003636
169610	ZNF556	ARRDC4	0.6537475002690532
169611	PBX3	UNC5D	0.6537437709643774
169612	SEMA4A	MED29	0.6537426771816638
169613	NR3C2	ZNF277	0.653733927825532
169614	ZNF385D	MBNL3	0.6537304774503019
169615	PPARG	PIPOX	0.6537264033722374
169616	MYLK	COL4A1	0.6537239848913767
169617	ESRRG	MAP3K8	0.6537137358810988
169618	SNAI1	MLF1	0.6537069625937131
169619	HEY2	CDKN2B	0.6537043157911003
169620	HIVEP1	SYNE1	0.6536753763082396
169621	ZNF93	MCOLN2	0.6536638034558302
169622	FOSB	DCHS2	0.6536341637211812
169623	GTPBP1	GADD45B	0.6535928212667057
169624	ZNF331	BIRC3	0.6535771568409477
169625	THRB	MNS1	0.6535324224775241
169626	ZNF93	NAALAD2	0.6535230508685766
169627	HSPA5	CUX2	0.6535187283514151
169628	ZNF367	EPB41L3	0.6535025384365415
169629	RORB	NLGN4Y	0.6534879114892476
169630	TBPL1	EGLN3	0.6534361159402577
169631	ZNF704	MAN2A1	0.6534216691401153
169632	FOS	EGFR	0.6533843855829609
169633	ESRRG	ZNF367	0.6533733960559773
169634	KCNIP1	DDX20	0.6533069913262491
169635	PKNOX2	SDC2	0.6532994241717601
169636	ETV3	PLK2	0.6532950847793058
169637	DDX20	UTP6	0.6532880143699045
169638	ZNF81	HPGDS	0.6532869335110879
169639	ETV3	GOLGA4	0.6532654834628955
169640	EZR	NWD2	0.6532548491979778
169641	STAT4	STAB1	0.6532531979025146
169642	ID1	NAALADL1	0.6532376776219082
169643	HSPA1L	MAT2A	0.6532224867133279
169644	KLF6	PPP1R10	0.6532216648860822
169645	ODC1	PADI1	0.6531993430777019
169646	EPAS1	PPP1R3B	0.6531718064113203
169647	EZH2	LEKR1	0.6531352920800741
169648	CREB5	RORA	0.6531265174601364
169649	CREB5	NIPAL1	0.6531138110000491
169650	HLCS	HBA2	0.6531094116761187
169651	RFC3	COL14A1	0.6530953946327541
169652	ETV3	CDKN3	0.6530697452250243
169653	HDX	FZD4	0.6530598841846512
169654	GOT1	ANKRD37	0.6530301098671574
169655	POU3F1	CHORDC1	0.6530287133698301
169656	PKNOX2	AKAP12	0.6530170193768207
169657	ZNF821	S100A10	0.6529870238902378
169658	NRL	PPP1R14C	0.6529783137535532
169659	NR4A1	ELOVL4	0.6529781835248019
169660	POLR2A	HIF3A	0.652970815626072
169661	GTF2IRD1	KCTD16	0.6529533712852253
169662	NRL	MCF2	0.6529274416534273
169663	GZF1	NAGK	0.6529051156327869
169664	TP63	SIGLEC1	0.6528956995087922
169665	KLF2	AKAP12	0.6528858147313082
169666	PROX1	SIGLEC1	0.6528768529701792
169667	NR1H2	NOS1AP	0.6528637345837294
169668	ZNF92	RAB11A	0.6528620772407742
169669	GTF2A1	ZNF704	0.6528279146179583
169670	EZH2	RGS12	0.6528040938369565
169671	GZF1	BIN1	0.652802460681967
169672	RBPJ	POMZP3	0.6527982547437468
169673	MXI1	CCDC34	0.6527620179903522
169674	RORB	S100A10	0.6527357483612399
169675	ATF5	LRRC4C	0.6527274503765971
169676	AHR	DCDC1	0.652724733350392
169677	RELB	CLEC4E	0.652724196484368
169678	HSF1	C16orf89	0.6526939386305645
169679	MEIS1	CCDC152	0.6526929283503925
169680	TBPL1	DPP10	0.6526907352149565
169681	HMGB2	IRF4	0.6526647804384673
169682	RELB	DIRAS2	0.6526638479891022
169683	ZNF385D	LFNG	0.6526629191782208
169684	NR4A1	NCKAP5	0.6526328695085793
169685	GOT1	LGR4	0.6526100930441945
169686	PROX1	IL3RA	0.652599051649812
169687	ZEB1	PARD3	0.6525910250827817
169688	NR4A1	GOLGA6L7	0.6525728347799764
169689	EGR1	CNTN6	0.6525717229934511
169690	CUX2	SSPN	0.6525642855964755
169691	NFE2L3	FLT1	0.6525620002694422
169692	EPAS1	CRNKL1	0.6525609502466947
169693	GTPBP1	RNF144B	0.6525453423565203
169694	TBPL1	ATP6V1E2	0.6525416242427367
169695	KLF5	DHX34	0.6525219228815147
169696	ID2	SULT1C4	0.6525190372544147
169697	HESX1	SHROOM3	0.6525132652360565
169698	KLRG1	FN1	0.6525129402851765
169699	NR3C2	CCDC138	0.652511101550369
169700	TIGD4	HLA-DQA2	0.6524953173641906
169701	HIF3A	CREB5	0.6524948897690782
169702	NR1H2	ELL2	0.6524947615007165
169703	KCNIP1	UBXN2A	0.6524913587442328
169704	CREM	ROR1	0.6524893957896473
169705	JDP2	S100A6	0.6524825304748639
169706	STAT4	HK2	0.6524736532750893
169707	BATF	FOS	0.6524636493157272
169708	RFX2	RGS2	0.6524635426260973
169709	RELB	ABCB11	0.652458752911106
169710	AHR	ASMTL	0.6524587307656295
169711	PRDM11	PCLAF	0.6524536203417869
169712	DDX20	GFOD1	0.6524447403956701
169713	MDM2	ETV3	0.6524424081703895
169714	HIF1A	BICDL1	0.652434146381768
169715	EZR	PMP22	0.6524096862910962
169716	MCTP2	LRRC9	0.652401805739375
169717	SOX4	SYTL3	0.6523777599039537
169718	SOX4	ADAMTS12	0.6523486220005913
169719	FEZ1	CLSTN2	0.6523402015191936
169720	ZNF711	SGO2	0.6523317109849955
169721	GTF2IRD1	ARHGEF3	0.652329476898063
169722	PHTF1	BACH2	0.6523061600511533
169723	MXD1	PLA2G7	0.6523047236191993
169724	PPARG	WDR87	0.6522942793426303
169725	CUX2	ADGRF3	0.6522869743887428
169726	KLF4	TGFBI	0.6522829640293017
169727	EGR2	ID2	0.6522815600671921
169728	ANXA1	PCDH17	0.6522742720160422
169729	NR6A1	ARL4C	0.6522628288003992
169730	POLR2A	CALD1	0.6522486501139454
169731	TRMO	PLEKHG1	0.6522433388004841
169732	ANXA1	TLE4	0.6522281817186535
169733	ATF5	TNFSF8	0.6522231470998926
169734	CREB5	LILRB5	0.6522156491449618
169735	RAB7A	RAP1GAP	0.6522147483477011
169736	NFIL3	NMNAT1	0.6521823132667335
169737	MDM2	CSRNP2	0.6521620460376385
169738	IRF4	IER5L	0.6521472269763732
169739	FOSL1	MID1	0.6521235758333723
169740	CREB5	DTL	0.6521110346651534
169741	EPAS1	MROH8	0.6521084547751949
169742	TIGD4	HECW2	0.6520717528498621
169743	NR6A1	ALPK3	0.652067120657261
169744	MEIS1	MLKL	0.6520502424274243
169745	NFE2L3	APOE	0.6520460762071819
169746	SEMA4A	DENND2C	0.6520430561695125
169747	TWIST2	AOX1	0.6520317682472486
169748	FOSL2	PDGFD	0.6520093841118717
169749	ZNF92	PER3	0.652005323448498
169750	ESRRG	GON7	0.6520016079551569
169751	BCL11B	KIT	0.6519823838419754
169752	KLF6	IGSF11	0.6519807932440264
169753	JDP2	PRRT1	0.6519787995273367
169754	TBPL1	GSTCD	0.6519687055080591
169755	ZNF81	FBLIM1	0.6518955004541344
169756	NR4A2	VNN1	0.651883778305496
169757	ARID5B	CA10	0.6518785568399597
169758	HMGB2	MYLIP	0.6518660538550783
169759	GLIS3	HLA-DQA2	0.651863880513665
169760	POU3F1	LFNG	0.6518546121452464
169761	MCTP2	DGKG	0.6518298642283393
169762	TIGD4	RASL11A	0.6518053812420103
169763	SEMA4A	MICALL1	0.6518040559417516
169764	DDX20	RAB42	0.6517894523888997
169765	SOX4	P2RY14	0.6517837922530519
169766	JDP2	DKK2	0.6517729960840234
169767	RAB7A	CA4	0.6517395317404455
169768	CREM	ASTN1	0.6517299136091036
169769	THRB	H2BC4	0.6517283306538029
169770	ZNF821	HLCS	0.6517228642054691
169771	HSPA1L	PORCN	0.6517067382475747
169772	HESX1	PTPRT	0.6517011477419903
169773	HIF1A	TMPRSS9	0.6516931885644301
169774	NR4A3	SLC4A1	0.6516901179999033
169775	HSPA1L	BIRC5	0.6516899095188454
169776	JUND	TBCCD1	0.6516827665375606
169777	PROX1	SLC29A3	0.6516621798628102
169778	RFC3	AHCY	0.6516616064267087
169779	NFIL3	PXT1	0.6516514573873013
169780	ZEB1	NUP58	0.6516365028947868
169781	NR3C2	CNGA4	0.6516228524234081
169782	PBX1	IL12RB2	0.6516197424063241
169783	FEZ1	RAB31	0.6516174321562916
169784	VDR	TOP2A	0.6516154496437808
169785	KLF5	FBN2	0.6516078836855691
169786	KLRG1	BAMBI	0.651587283626592
169787	VDR	ISM1	0.6515675463680305
169788	ZNF2	GOT1	0.6515619051381584
169789	MAFB	BICDL1	0.6515617615499212
169790	ZNF93	DOK5	0.6515592041593273
169791	PKNOX2	PCSK4	0.6515406537196274
169792	HMGB2	XYLT1	0.65153006289723
169793	ZNF821	NAP1L5	0.6515274666708374
169794	ZNF704	HOPX	0.6515204743255675
169795	POU3F1	EEPD1	0.6515201092117728
169796	PKNOX2	SMIM35	0.6515011690083369
169797	TRMO	MELK	0.6514810296185344
169798	RELB	PLSCR2	0.6514667740987178
169799	ZSCAN31	ABCB11	0.651458116063755
169800	BATF	ZSCAN31	0.6514527707889592
169801	PRDM11	IRGM	0.6514484846994595
169802	GTPBP1	CPNE4	0.6514360933567819
169803	CREM	CA1	0.6514346738220314
169804	EZH2	MAMLD1	0.6514140692158749
169805	ODC1	KIF14	0.6514137996159322
169806	FOXO1	CYREN	0.6513459419949916
169807	NR4A2	ALK	0.6513292032210675
169808	HSPA1L	EXD3	0.6513189691663789
169809	HSPA5	GSG1	0.651278608186646
169810	GZF1	FMO5	0.6512527086119961
169811	NR4A2	GRAMD2B	0.6512284770566393
169812	HSF1	CRNKL1	0.6512015057013574
169813	HIVEP3	AFMID	0.6512001846155601
169814	MITF	MNS1	0.6511907810944878
169815	ADARB1	PRDM1	0.6511848580226627
169816	SEMA4A	H3C12	0.6511550433200979
169817	ZNF711	CEMIP2	0.651145448006471
169818	MXD1	CA10	0.6511172934015148
169819	FOS	GPR87	0.6511046934898714
169820	NFIL3	PRKCQ	0.6510980616353187
169821	NR6A1	HELLS	0.6510952151381912
169822	IRF4	GNGT1	0.6510872801162794
169823	NFE2L3	MOXD1	0.6510796805923675
169824	NR1H2	EXT1	0.651040782325861
169825	POU3F1	SLC11A1	0.6510373695309154
169826	NFE2L3	MAGI3	0.6510020240513282
169827	GTPBP1	NEXMIF	0.6510000524542312
169828	RARB	CD14	0.6509973839038757
169829	KLF4	DEPDC1B	0.6509899931677476
169830	ODC1	EPHA4	0.6509876774587757
169831	FOSL1	CUX2	0.6509828245395083
169832	NFE2L3	CTH	0.650982134154551
169833	EPAS1	KIF18A	0.6509679896454428
169834	AFF4	CDK1	0.65095490216247
169835	EZH2	H3C1	0.6509548469888067
169836	ATF3	ANTXR2	0.6509140609319267
169837	NR6A1	RRP12	0.6509083162887942
169838	KLF12	CLIC2	0.6509020532015838
169839	ATF5	TRPS1	0.6509012437892971
169840	HIVEP3	SC5D	0.6508914870737923
169841	MCTP2	DKK2	0.65086494067062
169842	ZEB1	THRB	0.6508643569349883
169843	BCL11B	CNMD	0.6508356139027449
169844	ZNF93	GRM1	0.6508206896085842
169845	NR4A3	ATP10A	0.650813308067425
169846	ID1	FHAD1	0.6508031284202376
169847	HIF1A	SIAH2	0.6507807735216969
169848	HSPA1L	MKI67	0.6507677358096122
169849	NR4A1	ABCA1	0.6507637579130129
169850	ESRRG	AMN1	0.6507592852061032
169851	CLK1	F13A1	0.6507591538021993
169852	FOXO1	GNLY	0.6507578831885683
169853	IRF8	CD36	0.650756054860331
169854	HSPA1L	TMTC2	0.6507248323985562
169855	TRIM69	HLA-DPA1	0.6507222537809539
169856	ZBTB16	REEP1	0.6507222486522063
169857	NFKB1	STIL	0.6507126416188029
169858	HIVEP1	FAM174B	0.6506941708829551
169859	GTPBP1	TMC7	0.6506899972385749
169860	RFX2	STMN1	0.6506798841872796
169861	MELK	HJV	0.6506673098050044
169862	RBPJ	CASR	0.6506645751848652
169863	EGR2	FHAD1	0.650657523716448
169864	EZH2	CPE	0.6506572441712426
169865	HIF3A	HBB	0.6506330147850428
169866	RBPJ	BICDL1	0.6506255354285234
169867	NR4A2	PTPRT	0.6506235910975725
169868	BCL6	ZNF367	0.6506233779048165
169869	VDR	APCDD1	0.6506155223602188
169870	GTF2A1	LGR4	0.6505937080470129
169871	CUX2	PLSCR2	0.6505778716257314
169872	EGR1	CCDC30	0.6505627531813579
169873	GTPBP1	CD48	0.6505623829605236
169874	ZEB1	SENP8	0.6505482091367198
169875	MXI1	ADAMTS19	0.6505480443981383
169876	JDP2	RORA	0.6505430389691776
169877	GMEB1	GBP5	0.6505404694019191
169878	NFIL3	ERN1	0.650498633932905
169879	NFE2L3	HMCES	0.650491321974191
169880	NFE2L3	PLOD2	0.6504580015352562
169881	KLRG1	ABHD17B	0.6504497600328228
169882	THRB	GOT1	0.650441832554443
169883	KLF2	ARHGAP20	0.6504343586540172
169884	CREB5	HS3ST2	0.6504171951579015
169885	PBX3	TXLNB	0.6503986686351025
169886	ATF5	PTPN22	0.6503899985555678
169887	RELB	CACNB4	0.6503822737518395
169888	DDX20	ADAL	0.6503657158854992
169889	JUNB	MNS1	0.6503600839515697
169890	NFKB1	EYA2	0.6503361334704123
169891	JDP2	NFE2L3	0.6503348290864713
169892	GTF2IRD1	NOP14	0.6503137128279421
169893	AHR	FZD4	0.6503120243767903
169894	TIGD4	BIN1	0.6503102671602181
169895	NR4A2	DLGAP2	0.6503058875942975
169896	IRF4	TCHH	0.6502979469030884
169897	SNAI1	DNAJB9	0.6502731520184601
169898	CEBPD	NUP62CL	0.6502479276281499
169899	ETV3	PDGFC	0.6502326601645417
169900	TBPL1	COL14A1	0.6502318287079263
169901	AVEN	PTCHD4	0.6502307157267491
169902	BACH2	RBBP8	0.6502062863955107
169903	JUNB	FBLIM1	0.6501967084355489
169904	EBF1	ATP10A	0.6501924534308882
169905	TIGD4	ROR2	0.6501884425791107
169906	SNAI1	PADI4	0.6501822959918121
169907	NR4A1	SLFN14	0.6501797798097395
169908	MXI1	RNF19B	0.6501651180710813
169909	PBX1	SPSB1	0.6501530379440691
169910	HSF1	NUBP1	0.6501478112850875
169911	RAB7A	POLR2A	0.6501345470970725
169912	SNAI1	DLEU7	0.6501063537124883
169913	HSF1	SERTAD2	0.6500901903243109
169914	NFIL3	IRAK2	0.6500883181203719
169915	BCL6	CBR1	0.6500799532554647
169916	HDX	SLC19A2	0.650077132372996
169917	NFKB1	CDH13	0.6500679604240829
169918	EGR2	H2AC20	0.6500584600039184
169919	KCNIP1	REL	0.649998770406192
169920	NFIL3	CLN6	0.6499935216350682
169921	RAB7A	DGKG	0.6499854899627899
169922	RFX2	HMGA2	0.649980041808887
169923	PBX1	DRAM1	0.6499734948515131
169924	RELB	VNN1	0.6499432691235267
169925	GLIS3	PIEZO2	0.6499418960438618
169926	ODC1	CACNA1A	0.6499365092568858
169927	BACH2	ETV3	0.6498739190419941
169928	NFE2L3	AIM2	0.649870772782299
169929	FEZ1	EPHB1	0.6498690872904728
169930	ADARB1	TUBA1A	0.6498681779790979
169931	PBX3	SOX5	0.6498676096746652
169932	KLF4	NCEH1	0.6498525290920105
169933	KLF5	MCM10	0.6498456584158304
169934	CLK1	GFAP	0.6498370591791602
169935	HIF1A	TNFRSF19	0.6498105993334435
169936	THRB	CCDC60	0.6497990024278562
169937	RELB	C3orf84	0.6497987402213612
169938	NR6A1	SNX8	0.6497753051085298
169939	SETBP1	AURKA	0.6497737954976599
169940	ID1	KLHL28	0.6497582143835767
169941	HSPA1L	ARSJ	0.6497481906939034
169942	ZNF563	RTTN	0.6497443864177693
169943	NR4A3	TUBA1B	0.6497431646566226
169944	ZBTB16	CCDC113	0.6497363638436815
169945	RBPJ	SLC1A2	0.649728709335542
169946	KLRG1	PTPRB	0.6496945650329614
169947	RELB	PFKFB4	0.6496857342359649
169948	KLF5	TP63	0.6496786165306123
169949	TCF7L1	CCDC83	0.6496723095019987
169950	TFCP2L1	AK9	0.6496707430685293
169951	BCL11A	EMILIN2	0.649668184193304
169952	HIF1A	GNAL	0.6496407078874922
169953	HSF1	MAML1	0.6496392380567976
169954	KLF4	PDGFC	0.6496390978924597
169955	NR4A1	AHCYL2	0.6496345020673308
169956	GTF2IRD1	NCAM2	0.6496304099835417
169957	ZNF2	STK19	0.6496260019791115
169958	KLRG1	NR2F2	0.6496242518041845
169959	HIVEP2	EPHB1	0.6496183883883425
169960	NR3C2	CDC25C	0.6496166827308183
169961	MAFF	CCDC113	0.6496163705014529
169962	ZNF2	PCDH17	0.6496046142624239
169963	SNAI1	REEP1	0.6496025752730706
169964	FEZ1	TNC	0.6495791528665413
169965	HLCS	TOX2	0.649577045579036
169966	ZNF10	CENPK	0.6495656964857934
169967	HES1	IGFBP7	0.6495568783548138
169968	ZNF331	CTC1	0.6495452431889305
169969	EDN1	FRMD6	0.649544472645546
169970	KLF12	CCDC141	0.6495246868448619
169971	SEMA4A	MT1E	0.6495189371789888
169972	PROX1	HAUS8	0.6495061418573798
169973	KLF12	TTI2	0.6495003886671097
169974	DDX20	EXD3	0.6494981101742405
169975	PKNOX2	CLEC2L	0.6494832367697001
169976	EZH2	ATP6V1B2	0.6494777130620158
169977	FOSL1	CLEC9A	0.6494652629784158
169978	THRB	LARP7	0.6494602752667578
169979	THRB	VPS18	0.6494357224264335
169980	KLRG1	SCN9A	0.649418377894286
169981	REL	DOK6	0.6494171902563711
169982	KLF6	FGD6	0.6494118304029208
169983	HSPA1L	CTDSPL	0.6494057057883377
169984	AVEN	MEI4	0.6494026033900206
169985	NR1H2	GFAP	0.6493915885258934
169986	BCL11A	NR3C2	0.6493839481476604
169987	FOXO1	OLFML3	0.6493817042959756
169988	ZNF385D	TNFSF8	0.6493723252546862
169989	CREB5	H2AC20	0.6493603968737479
169990	ZNF490	RELB	0.649302506544007
169991	KCNIP1	ZNF367	0.649282580525178
169992	POLR2A	ESYT2	0.6492787895273833
169993	MITF	SCN4B	0.6492736103509125
169994	BATF	SLC29A3	0.6492629719059274
169995	GLIS3	BCL11B	0.6492591774424199
169996	ZNF490	BCAT1	0.6492162484142038
169997	ZNF385D	BCAT1	0.6491907085282662
169998	POLR2A	EGR3	0.6491880927271644
169999	NR4A1	UNC13C	0.649175304325293
170000	MDM2	CA3	0.6491678076233878
170001	KDM2B	SCN11A	0.6491566629757444
170002	EPAS1	KRTAP5-11	0.6491565403671421
170003	BHLHE40	CCDC171	0.6491540086142775
170004	NFIL3	LGALS3	0.6491467106345846
170005	JDP2	LOXL2	0.6491250543260654
170006	RORA	USP53	0.6491084836773925
170007	KLRG1	P2RY14	0.6491046039427993
170008	EGR3	PPFIA3	0.6490764601143677
170009	PPARG	MTTP	0.6490732782920686
170010	MXD1	DAPK1	0.6490656607539065
170011	HIVEP3	RASD1	0.6490599484258172
170012	TWIST2	ITGA2	0.6490571912611776
170013	GZF1	ADAMTS1	0.6490551072696756
170014	TIGD4	CDH13	0.6490521296899426
170015	ODC1	HIF1A	0.6490376588954074
170016	MEIS1	S100A11	0.6490298966445367
170017	MXI1	BRCA2	0.6490248229114671
170018	MXI1	MX1	0.6490115296294451
170019	HSF1	YBX1	0.6489959047058927
170020	EPAS1	TIMP1	0.6489912495800493
170021	RORA	C5AR2	0.6489734868863765
170022	MAFB	CRIM1	0.6489108267414166
170023	PRDM1	DLGAP2	0.6489043837730352
170024	TBPL1	DCDC1	0.6488999334611372
170025	NR4A2	LRRC4C	0.6488981172744039
170026	TFCP2L1	PKNOX2	0.6488905699087296
170027	ZNF385D	HLA-DQA2	0.6488863834898685
170028	AHR	PIEZO2	0.6488802740513147
170029	ZNF367	IQCK	0.6488792530650387
170030	BATF	OTOGL	0.6488553014082764
170031	TRIM69	ADAMTS6	0.6488527506375616
170032	HEY2	GBP5	0.6488383144476917
170033	TRIM69	DGKG	0.6488367050220627
170034	TRPS1	H2BC15	0.6488324425768323
170035	RELB	B3GALNT2	0.6487976761489346
170036	RFC3	ANGPTL1	0.6487921616134399
170037	NR4A2	UPK2	0.6487745796425683
170038	NR6A1	CTSV	0.6487658130630225
170039	KDM2B	FMN2	0.648765762999461
170040	PRDM1	NFE2L3	0.6487618315936845
170041	THRB	IER3	0.6487594281663949
170042	ZBTB16	KNL1	0.6487555250563779
170043	HDX	EFCAB2	0.6487478457981029
170044	CREB5	PTPRG	0.6487455352612927
170045	STAT4	DAB2IP	0.6487449027194174
170046	XBP1	IL1R2	0.6487371216921307
170047	MAFF	DNAH3	0.6487161189519232
170048	TRMO	TSPAN16	0.6486860283755103
170049	ZNF81	BCL6	0.648679304369854
170050	GTF2A1	NR4A2	0.648671741462268
170051	ZBTB16	WDR31	0.6486688604607193
170052	GMEB1	HAMP	0.6486674754144209
170053	HMGB2	DSG2	0.6486612878112321
170054	ODC1	LANCL1	0.6486404416838946
170055	PROX1	ANKRD7	0.6485958707726427
170056	EZR	APOBEC3F	0.6485949926819515
170057	FOSL1	TNC	0.648574365839844
170058	NFIL3	SLC35F3	0.64856524402668
170059	HMGA2	AQP9	0.6485417732319538
170060	FOSB	FRMD3	0.6485413278315374
170061	BATF	GABRG1	0.6485145218124838
170062	ADARB1	NFKBIB	0.648487857706541
170063	RFC3	PLAT	0.6484820885349054
170064	CREB5	TWSG1	0.6484708783032338
170065	SETBP1	H1-5	0.6484591974870436
170066	NR6A1	PPP1R36	0.6484533966319211
170067	NFE2L3	SETBP1	0.6484516488189374
170068	ZNF93	WNK2	0.6484472816071573
170069	EZR	EGR1	0.6484345887389551
170070	ZNF704	ADM	0.6484304560892793
170071	SETBP1	SPTY2D1	0.6483955659419851
170072	EPAS1	NUBP1	0.6483895379438582
170073	EZH2	CD247	0.6483838115772225
170074	HESX1	ATAD3C	0.6483630837614862
170075	JDP2	DALRD3	0.6483338679933861
170076	POLR2A	PADI4	0.64833250463261
170077	MAFB	GALNTL6	0.6483196450228065
170078	MXD1	PAM	0.648316039735258
170079	KLF4	PKNOX2	0.6483076410773265
170080	FOSB	CD44	0.6482955633173317
170081	DDX20	TNIP3	0.6482911285165502
170082	EPAS1	PORCN	0.6482816839950359
170083	PRDM1	SLC26A8	0.6482803880476312
170084	PRDM1	GYS1	0.6482731748412989
170085	HES1	COLGALT2	0.6482649843289999
170086	GMEB1	IL12RB2	0.6482451097411718
170087	ID1	MT2A	0.6482373029353449
170088	ZNF711	ACKR3	0.6482239958695067
170089	TRMO	ADARB1	0.6482219674514507
170090	GTF2IRD1	PRKAR2B	0.6482137748418711
170091	MITF	PTTG1	0.6482041323883451
170092	ZEB1	ITGB4	0.6481937427941236
170093	NR4A3	TENT5B	0.6481934053755508
170094	GZF1	UTY	0.6481906747601229
170095	PRDM1	LINGO1	0.6481776618395759
170096	JUNB	DYSF	0.6481472104751682
170097	NR3C2	SVOP	0.6481405167698003
170098	JUNB	COL4A1	0.6481337104778517
170099	ETV3	SPATS2L	0.6481103213082278
170100	IRF4	COLEC12	0.64809293935212
170101	HDX	WDR12	0.6480928742188298
170102	KCNIP1	KLRD1	0.648090996607857
170103	IRF8	PLIN2	0.6480770604623859
170104	ZBTB16	CLDN1	0.6480750480472087
170105	MCTP2	TPT1	0.6480627772806232
170106	RORB	HAP1	0.6480501012539839
170107	EGR2	H2BC7	0.6480356014051881
170108	ZNF563	S100Z	0.6480256210203951
170109	NR6A1	DNAJB6	0.6480240566760072
170110	PROX1	IL1RAPL2	0.6480132119915158
170111	THRB	KDM2B	0.6480087992866744
170112	ZNF331	LCA5	0.6479757291630176
170113	PRDM11	B3GALNT2	0.6479691119689678
170114	ARID5B	ESF1	0.6479661087034357
170115	KDM2B	MCF2L2	0.6479578516220766
170116	ADARB1	CEP78	0.6479554196317928
170117	KLF6	CLEC5A	0.647939838111762
170118	NFKB1	PAQR5	0.6479252706800432
170119	EZH2	TRAF3IP1	0.6479113483586052
170120	NFIL3	PATL2	0.6479068912439915
170121	GTPBP1	CD163L1	0.6478719666995135
170122	BHLHE40	H3C6	0.6478384218210792
170123	HSPA1L	S100B	0.647820211845634
170124	ZNF2	POU3F1	0.6478181309560069
170125	ZNF114	ABCB11	0.6477365540753449
170126	EGR3	CLEC10A	0.6477345838564139
170127	JDP2	CYP1B1	0.647717069686499
170128	ETV3	ADAMTS1	0.6476934585957181
170129	ZNF92	LIMK2	0.6476558195710845
170130	GTPBP1	RRAS2	0.6476353267758561
170131	VDR	PLCXD2	0.647628353236888
170132	EPAS1	HJV	0.6476273783287511
170133	NRL	RIPK2	0.6476150706951106
170134	AFF4	PTPRT	0.6476022960675748
170135	TRIM69	SLC14A2	0.6475960093131129
170136	KLF4	RNF212B	0.6475880625364594
170137	HIVEP1	FRMD6	0.6475860569863164
170138	MELK	FAM117B	0.6475772028906127
170139	GMEB1	CAB39L	0.6475557071800447
170140	ETV3	JAM3	0.6475458840175794
170141	ID1	HIPK4	0.6475155419604454
170142	GOT1	SLC24A2	0.6475141953980853
170143	HUNK	IGSF11	0.6475113673197148
170144	ESRRG	KIFC3	0.6475095344970899
170145	PPARG	PIEZO2	0.6475043995944547
170146	JUNB	CYB5D2	0.6474878237143524
170147	AFF4	THSD7A	0.6474874161524804
170148	NR6A1	HSPA5	0.6474585734933279
170149	NR2F1	JAM3	0.6474540044731291
170150	PKNOX2	EPM2A	0.6474394494066543
170151	FOXO1	IL2RA	0.6474360645190519
170152	EGR2	HUNK	0.6474270281654971
170153	MELK	DDX20	0.6474265536351042
170154	ZNF93	TNFAIP8L3	0.64739555900126
170155	ESR1	APCDD1	0.6473918968872668
170156	GLIS3	OPRM1	0.6473806622262538
170157	ETV3	THRB	0.6473737875138013
170158	MXI1	CHSY1	0.6473406608493527
170159	RELB	ITK	0.6473306523723855
170160	AHR	TOX2	0.6473206964220023
170161	ZNF821	PCLAF	0.647318933069176
170162	HES1	MAP3K21	0.6472868307194241
170163	CREB5	SERTAD1	0.6472802268143856
170164	CEBPD	PLIN5	0.6472749126446583
170165	HSPA5	IDO2	0.6472545345910968
170166	EZR	KCNE1	0.647247930381165
170167	RELB	ZCCHC12	0.6472443998052072
170168	IKZF3	DPYSL5	0.6472091076205001
170169	EZH2	IQCH	0.6471611277753919
170170	ZNF711	NOX3	0.6471361785460084
170171	GLIS3	ARHGAP25	0.6471159283632825
170172	KLF4	PRC1	0.6471088552519095
170173	PBX3	CACYBP	0.6470860105959261
170174	RELB	PRICKLE2	0.6470817244850173
170175	ZNF2	P2RY12	0.6470787501226143
170176	MDM2	LONRF3	0.6470687132991543
170177	MDM2	MAP3K13	0.6470643520564155
170178	FEZ1	RRM2	0.6470530002779346
170179	ZNF92	AGBL4	0.6470499588341536
170180	EGR3	GLA	0.6470479930904003
170181	TFCP2L1	H3C6	0.6470330974231622
170182	EZH2	DACH1	0.6470123200446201
170183	HSPA5	MKI67	0.646977460513367
170184	KLF5	NOP58	0.6469383584266375
170185	ATF5	IL12RB2	0.6468866064381635
170186	HDX	ZSCAN31	0.6468767450054426
170187	MAFF	CTSL	0.6468688172975253
170188	ARID5B	MAP1LC3B2	0.6468654961917393
170189	MEIS1	NQO2	0.6468547972793676
170190	KLRG1	RGCC	0.6468290083654952
170191	HUNK	SERPINH1	0.6468285223735964
170192	KDM2B	WDR87	0.6468284236342753
170193	HSPA5	TPX2	0.6468230675092749
170194	ZNF704	AQP9	0.6468026773360733
170195	HMGB2	ADGRD1	0.646801300203122
170196	KDM2B	CD70	0.646792005447153
170197	MXD1	RANBP17	0.6467446723357092
170198	ZNF711	CD48	0.646730766074875
170199	SOX4	LRRIQ3	0.6467173937337555
170200	ZBTB16	KLB	0.6466977502405736
170201	GMEB1	COL14A1	0.6466896045525913
170202	NFIL3	NKAPL	0.646682137005679
170203	MXI1	UBXN11	0.6466813604371979
170204	ETV3	SCD	0.6466770452363005
170205	MXI1	CMTM2	0.6466526247231777
170206	MXD1	PDE3B	0.6466514080806179
170207	RAB7A	ZNF821	0.64660681756642
170208	BATF	TBL1X	0.6465989828608089
170209	EGR3	HLA-DRA	0.6465829069121718
170210	ZNF711	SYNE2	0.6465282596652138
170211	FOSL2	LANCL1	0.646521404415257
170212	TBPL1	NCAM2	0.6465185826823945
170213	HDX	HMMR	0.6465031476973809
170214	ZNF93	CROCC	0.6464875255527017
170215	DDX20	TRNAU1AP	0.6464855661251496
170216	PROX1	DLG2	0.6464781914934724
170217	AHR	UBXN2A	0.6464605244015698
170218	IRF8	ASTN1	0.6464469789377946
170219	ZEB1	SRA1	0.6463917204232356
170220	BHLHE40	RASSF8	0.6463858912004523
170221	RELB	NSUN6	0.6463838920164606
170222	ZNF2	FAU	0.646377208858308
170223	ZNF367	DSG2	0.6463716748309755
170224	KLRG1	ARRDC4	0.6463531731348499
170225	HEY2	DNAH11	0.6463441909613263
170226	MAFB	SEL1L3	0.646344146992905
170227	MITF	NUP62CL	0.6463348797541545
170228	FOXO1	DHX34	0.646325628495444
170229	HEY2	CKS2	0.646320727969069
170230	TRMO	ADAMTS1	0.6463179555949562
170231	FEZ1	FZD4	0.6463052852341873
170232	EZH2	THSD4	0.6463043249181756
170233	JUND	KCNJ16	0.646301115616655
170234	NR4A2	CLIC2	0.6462333430203424
170235	ETV3	CYTL1	0.6462279338562347
170236	KLRG1	ELAVL4	0.6462162090117878
170237	ZNF711	ATAD3C	0.646213869493214
170238	TRIM69	PRICKLE2	0.6462107836593188
170239	PROX1	BCL11A	0.6462096410033202
170240	NFKB1	OTOGL	0.6462014368453164
170241	TCF7L1	BCL11A	0.646192520933505
170242	HDX	ABHD5	0.6461892798248795
170243	EPAS1	MITF	0.6461840024755454
170244	KDM2B	BRINP2	0.6461732764329823
170245	NFKB1	NCAPG	0.6461545217211634
170246	NR4A1	TF	0.6461470852319712
170247	RFX2	H4C5	0.6461457038125421
170248	NR6A1	CCL5	0.6461378944598964
170249	VDR	ATP6V1G2	0.6461321282675355
170250	TRIM69	SLC2A5	0.646125716519208
170251	POU3F1	DCN	0.6461136574590687
170252	RFC3	MT1E	0.6460983875277777
170253	PHTF1	GPR87	0.646087204367803
170254	ID1	HSP90AA1	0.6460753355445757
170255	NR4A2	COLGALT2	0.6460679045884609
170256	TBPL1	TNFSF18	0.6460268543279449
170257	ZNF92	MYBPC1	0.6460204718213266
170258	CUX2	MS4A4A	0.6460109010851637
170259	HIF3A	TPRG1	0.6459970541523755
170260	GLIS3	EXD3	0.645994650798706
170261	EDN1	PLIN5	0.6459600879980488
170262	RBPJ	ATP6V1E2	0.6459558827269298
170263	BHLHE40	MAP3K13	0.6459151088445564
170264	RAB7A	MYBPC1	0.6459119635230057
170265	FOXO1	FAR2	0.6458972024607407
170266	NR4A3	OLFML3	0.6458961125664656
170267	NR3C2	ZNF821	0.6458797972142213
170268	MELK	PTPN14	0.6458774697523884
170269	PROX1	WIPF3	0.6458704063743561
170270	GTF2IRD1	PRKCQ	0.64586349854856
170271	ZNF331	CCDC83	0.6458587418312054
170272	EPAS1	PPP1R14C	0.6458558041839635
170273	GTPBP1	RAB42	0.6458498896476149
170274	GTF2IRD1	CYP19A1	0.6458404752948914
170275	EZH2	UBASH3B	0.6458367666409447
170276	EPAS1	HPS5	0.6458052160417275
170277	ZEB1	KLHL6	0.6458050088991389
170278	EZH2	GPR155	0.6458043258075845
170279	ZBTB16	PRSS12	0.645794471385905
170280	JUNB	RHCE	0.6457929543723634
170281	ADARB1	PER3	0.645787815907745
170282	ZNF2	IGSF11	0.6457770868804107
170283	FOXO1	LRRC2	0.6457646779497898
170284	FEZ1	PIPOX	0.6457569365561538
170285	SEMA4A	UBE2D1	0.6457498262151319
170286	CREM	LMNTD1	0.6457457988370087
170287	IRF4	SULF2	0.6457418981436368
170288	PBX3	ARF4	0.6457412349621665
170289	FOXO1	NECAP1	0.6457354856272458
170290	UBB	ADAM8	0.6457142109131809
170291	FOSL2	GOLGA6L7	0.6457075886300374
170292	CREB5	GSTCD	0.6456987918475663
170293	HSPA5	GLMN	0.6456893847321864
170294	PHTF1	FSD1	0.6456733934701906
170295	RELB	LIPK	0.6456707965988345
170296	XBP1	MALT1	0.6456688229741899
170297	HIF3A	ACTN2	0.6456531861374045
170298	EPAS1	CREM	0.6456372805775095
170299	HMGB2	LDLRAD3	0.6456266832386933
170300	BHLHE40	COBLL1	0.645621461180209
170301	HUNK	ANKRD7	0.645614094602023
170302	AVEN	ARHGEF3	0.6456095463678294
170303	JUNB	CDK1	0.6456011763748799
170304	ZNF385D	ALOX15B	0.645592376518693
170305	TRMO	EPM2A	0.645590135721469
170306	RAB7A	MORF4L2	0.6455870685083092
170307	ZNF93	KCNN3	0.645579017017711
170308	MAFF	H1-5	0.6455649342614714
170309	ODC1	LITAF	0.6455628766814009
170310	HEY2	AANAT	0.6455586580721654
170311	MELK	S100A6	0.6455523580032954
170312	ZNF92	KCNIP1	0.6455441956398688
170313	PBX3	OASL	0.6455428794457498
170314	ZBTB16	SLC37A2	0.645520536706879
170315	HIVEP2	DNM3	0.6455141487520526
170316	GZF1	IGSF11	0.6454983407116899
170317	FOSL2	MAP1LC3B	0.6454920077413675
170318	EPAS1	SLCO3A1	0.6454602129208482
170319	HIF1A	NCAM1	0.645459556528548
170320	KLF12	KATNA1	0.6454310817836066
170321	RFC3	C1orf53	0.6454072842620737
170322	NRL	SLC26A8	0.6454032331965068
170323	ATF3	EDA	0.6453867063731447
170324	ETV3	ATP8B1	0.645359170994204
170325	NR2F1	TPRG1	0.6453315031262226
170326	GLIS3	PLPP3	0.645285290091331
170327	BHLHE40	PMVK	0.645277008358704
170328	FEZ1	NRCAM	0.6452698295782073
170329	JDP2	CHODL	0.6452476409365634
170330	VDR	LPCAT3	0.6452439822770227
170331	NR1H2	FANCC	0.6452334101165542
170332	ZNF821	PLAC8	0.6452252412524601
170333	HMGB2	SEMA5A	0.6452211355914939
170334	HIVEP2	ILDR1	0.6452033907293362
170335	GTF2IRD1	TRIM54	0.6451996574168183
170336	MEIS1	IFI6	0.6451977385998753
170337	GTF2IRD1	PLIN2	0.6451960772811272
170338	AHR	TENT5B	0.6451953249032097
170339	KLF6	MAP1LC3B	0.6451734300484105
170340	RFC3	SOBP	0.6451583060732841
170341	ZNF821	HEPN1	0.6451343458877503
170342	EGR2	SLCO3A1	0.6451314322580479
170343	POU3F1	SLC24A3	0.6451290619814694
170344	HUNK	CLSPN	0.6450820588958291
170345	PBX1	CSTA	0.6450812868207907
170346	HES1	GSG1	0.6450811547524006
170347	NFIL3	UPK2	0.645078389373342
170348	AR	TRHDE	0.6450732206645199
170349	BCL11B	HRK	0.6450693834668748
170350	DTL	PAQR3	0.6450668029163141
170351	ZNF821	CARD18	0.6450577894173363
170352	GTF2IRD1	MEPE	0.6450555660785028
170353	TBPL1	APOBEC3F	0.6450455991121842
170354	EGR1	RARB	0.6450388635698738
170355	CREB5	THRB	0.6450161494712541
170356	EGR3	SLC19A2	0.6450103129919711
170357	ZNF2	MYLK	0.6449985408822773
170358	PPARG	IL21R	0.6449809272587497
170359	KDM2B	ALDH1A1	0.6449808904035687
170360	BCL6	C4orf46	0.6449770619989176
170361	NRL	FAU	0.6449677012217316
170362	NFIL3	HELB	0.6449528790729263
170363	HSF1	RGS12	0.6449378578752418
170364	HSF1	CA4	0.6449370667380527
170365	VDR	CDK1	0.6449331102088046
170366	NR6A1	SPACA5	0.6449311476633536
170367	HSPA1L	DGKH	0.6449311402972907
170368	KLF4	UBA52	0.6449144437896199
170369	PHTF1	IL1RAPL2	0.6449074497637053
170370	NR4A3	EPHB1	0.6448633564791232
170371	RFC3	SULT6B1	0.6448574148229234
170372	MXI1	POF1B	0.6448532233046643
170373	THRB	CLIC4	0.6448427677375109
170374	HIVEP3	MAGIX	0.6448277436758019
170375	HIVEP1	SOCS6	0.6448176643525402
170376	ZNF93	SPON1	0.6448111994794617
170377	NR3C2	FBXO43	0.6447950512835104
170378	PHTF1	MS4A6E	0.6447851260089559
170379	ZNF711	COLGALT2	0.644784624792691
170380	BCL6	PROX1	0.6447837416005625
170381	FOSB	DKK2	0.6447750672127918
170382	RELB	SPDYA	0.6447737918603765
170383	SNAI1	ATP8B1	0.6447619330589663
170384	ZNF490	MS4A4E	0.6447417408981112
170385	ADARB1	KCNIP1	0.6447242407129589
170386	ZNF556	DCN	0.6447191707506972
170387	RELB	MSR1	0.644712857350219
170388	CLK1	CCDC168	0.6447101658473271
170389	FEZ1	GLYATL1	0.6446961644685167
170390	NR4A3	CC2D2B	0.6446841242575614
170391	BATF	SOX4	0.6446767366847437
170392	FOSL1	PLA2G7	0.6446757837385968
170393	BCL6	BRCA2	0.6446689432390245
170394	ZNF821	PDE8B	0.6446459560386822
170395	RELB	COMMD6	0.6446432464052616
170396	BATF	PTGER4	0.6445760416776586
170397	STAT4	DSG2	0.6445742037866597
170398	FEZ1	PORCN	0.6445726894041797
170399	GOT1	NGEF	0.6445519276315123
170400	KCNIP1	CENPF	0.6445476245096724
170401	MXD1	SPATS2L	0.6445433206368156
170402	RFX2	NEXMIF	0.6445170295879726
170403	NR1H2	ANKRD7	0.6445062741531508
170404	BHLHE40	AZI2	0.644480000885489
170405	KLRG1	SRA1	0.6444796066579108
170406	CREB5	SPTY2D1	0.6444457477993115
170407	KLF2	CCDC102B	0.6444385001607729
170408	TFCP2L1	CCDC60	0.6444209345854612
170409	CUX2	H3C1	0.6444200472642698
170410	EGR2	MT1M	0.6444115531147733
170411	ANXA1	IFIT1	0.6443868430265213
170412	IKZF3	RRAS2	0.6443610935685812
170413	ZNF556	PDE8B	0.6443391103871143
170414	FOSL2	CACYBP	0.64431891317319
170415	FOXO1	SCN4B	0.6442876676655308
170416	DACH1	CADM1	0.6442519651642975
170417	GTPBP1	TXNIP	0.6442460435961987
170418	ADARB1	KCNMA1	0.6442365264281792
170419	NFKB1	UNC5C	0.6442310228325872
170420	ESR1	IFI6	0.6442275864690623
170421	GTF2A1	MYLK	0.6442138600384952
170422	HES1	IDO2	0.6441979319474701
170423	RELB	CCT4	0.6441934807339067
170424	GOT1	FSIP2	0.6441580410927906
170425	KLF2	SCYL2	0.6441294416723023
170426	FOXO1	ZNF821	0.6441161006315675
170427	BATF	CCNYL1	0.6441132158670343
170428	ETV3	HES1	0.6440914702381646
170429	RFC3	LIPG	0.6440787294543523
170430	ZNF367	NOXRED1	0.6440534982703002
170431	ETV3	GTF2A1	0.6440429942050323
170432	NR4A2	EGFR	0.6440135362895941
170433	HLCS	MAGIX	0.643966425533892
170434	EZR	SLC7A14	0.6439612387222157
170435	HDX	SLC12A2	0.6439607704509296
170436	NRL	MIS12	0.6439535679973791
170437	TFCP2L1	AXDND1	0.6439426303850534
170438	AVEN	TESC	0.6439250072066196
170439	FOSL1	RIN2	0.6439208475350529
170440	HESX1	COL25A1	0.6438949572077507
170441	GTF2IRD1	SNX10	0.6438470247083196
170442	ATF3	PELI2	0.6438271376646701
170443	MELK	MX1	0.6438152497189852
170444	KLRG1	PRICKLE2	0.6438148611732697
170445	RFC3	NNAT	0.6438132398973505
170446	JDP2	IQCK	0.6438024561287592
170447	KLF4	PAQR5	0.6437916224195603
170448	NFE2L3	MT1G	0.6437532270031623
170449	NR3C2	CRISPLD2	0.6436837282287314
170450	IRF8	ADA	0.643672247587982
170451	ZNF81	ACTRT3	0.6436720990224324
170452	MXI1	HTR2B	0.6436652387057151
170453	EZR	ABI3BP	0.6436460865585716
170454	HUNK	MNS1	0.6436367304697037
170455	RELB	PTPN14	0.6436360269056234
170456	NR4A2	MYLK	0.6436318018833826
170457	HIVEP1	MDM2	0.6436202593349336
170458	MXI1	TRHDE	0.6436121848091776
170459	FOSL2	RGS16	0.6435968996386556
170460	PHTF1	SAMD4A	0.6435945954786173
170461	KLF4	SLFN14	0.6435505538309522
170462	PHTF1	CDH13	0.6435401619000845
170463	ID2	MYO10	0.6435337993554342
170464	JUNB	PDE7B	0.643531726997805
170465	CREB5	CNGA1	0.6435213053087583
170466	HSPA1L	NSA2	0.6435161888893908
170467	DACH1	HLA-DRB1	0.6435149042893742
170468	CLK1	MORN4	0.6435137781000524
170469	ODC1	H1-3	0.6435127094513078
170470	RAB7A	PIEZO2	0.6435093698113825
170471	HES1	MT1G	0.6435057858981067
170472	ZNF385D	CRNKL1	0.6435018116193418
170473	EGR2	PRAG1	0.6434911422150934
170474	DTL	LEPR	0.6434802754755553
170475	KLF6	MATN1	0.6434718566900701
170476	FOXO1	SLC19A2	0.6434404313018228
170477	DDX20	ABCA6	0.6434170209789
170478	NFKB1	ARL4C	0.6433910686597212
170479	CREM	TCP1	0.6433724663815236
170480	NR4A1	CD44	0.6433421456273033
170481	CLK1	STXBP6	0.6433375452572605
170482	NRL	PCP4L1	0.6433093384272318
170483	RFX2	PIP5K1B	0.6433034360191094
170484	TRIM69	NAP1L3	0.6432686406215811
170485	JDP2	NAALAD2	0.6432590930167968
170486	POLR2A	ARHGAP10	0.6432552460852348
170487	ZNF711	EPB41L3	0.643247577250516
170488	SEMA4A	FAM110B	0.6432170001901485
170489	GTF2IRD1	HMMR	0.6432115594690656
170490	NFIL3	SLC7A14	0.643182254093479
170491	ZNF490	RRAS2	0.6431528875916207
170492	PRDM1	PLEKHA5	0.6431413705077917
170493	EZR	PSD3	0.6431348431481306
170494	RFX2	TPST1	0.6431227258428104
170495	ATF3	NEXMIF	0.6431084353479378
170496	POLR2A	TACR1	0.6431009302409798
170497	TRMO	BCL2L14	0.64309655619755
170498	PHTF1	DKK2	0.6430418272258289
170499	TFCP2L1	RGCC	0.6430357445925027
170500	CLK1	IL7	0.6430240904361643
170501	EZR	GRM1	0.6430218678504427
170502	TBPL1	TESC	0.6430154918152862
170503	NR4A2	SLC30A8	0.6429711286091483
170504	KDM2B	ITGA2	0.6429690733435919
170505	DDX20	CCL5	0.642956984141433
170506	HSPA5	CNN2	0.6429429881710201
170507	MAFF	DHFR2	0.6429395636679675
170508	MEIS1	WNK2	0.6429280323133149
170509	THRB	RNF122	0.6429232813413471
170510	HIVEP2	MACROD2	0.6429081235403916
170511	TRIM69	PARD3B	0.6429040783609281
170512	ZNF331	CIBAR2	0.6429017248811391
170513	JDP2	IQGAP2	0.6428980532997047
170514	ZNF821	IGFBP4	0.6428904046174357
170515	NFIL3	PDGFD	0.6428409867536662
170516	UBB	IL1RN	0.6428204788603088
170517	RAB7A	SPSB1	0.642806843985134
170518	NFIL3	PPFIA3	0.6427991625917496
170519	HMGB2	TSGA10	0.6427972457773792
170520	TWIST2	NOX3	0.6427846983901732
170521	STAT4	HIPK4	0.6427838029300976
170522	PRDM11	PPP1R14C	0.6427337303649677
170523	CREM	ESRRG	0.6427176364752542
170524	FOSB	FMO5	0.6427073953463425
170525	KLF5	FRMPD3	0.642704540699656
170526	EPAS1	SYT16	0.6426929312956257
170527	BATF	CCL4L2	0.6426845408962611
170528	HMGB2	AGBL4	0.6426826557076551
170529	ZNF385D	CD163	0.642656891773871
170530	BCL11B	ABCB1	0.6426459516733453
170531	FOSB	ERC2	0.6426280838433919
170532	RFC3	PLEKHA7	0.64262029712779
170533	DTL	ADAMTS1	0.6426154155916898
170534	GOT1	DNAH3	0.6425966956392617
170535	SETBP1	MYOM1	0.6425650329919569
170536	AR	DENND5B	0.642559204595278
170537	PHTF1	CGNL1	0.6425462923761696
170538	KLF2	OIP5	0.6425312472488676
170539	FOXO1	CCNYL1	0.642522371937371
170540	CREB5	EGR3	0.6425171980037881
170541	RFX2	SCD	0.642510509907824
170542	ESR1	ARL4A	0.6424980343372456
170543	NR2F1	FGF13	0.6424962220228809
170544	MDM2	CADM1	0.6424809976066471
170545	EGR3	SERTAD2	0.6424480048377618
170546	ZNF385D	KIF18A	0.6424395944443515
170547	FOS	SBK1	0.6424334408053798
170548	AVEN	TTI2	0.642432939168827
170549	ADARB1	CNN2	0.6424313892362122
170550	SOX5	KIF11	0.6423848536412957
170551	PBX3	MB21D2	0.6423718650604994
170552	KCNIP1	LPCAT3	0.6423638205121754
170553	TBPL1	TCERG1L	0.6423595108296934
170554	MCTP2	SH3BP5	0.6423529578341506
170555	MXI1	SDK1	0.6423474868542424
170556	MEIS1	KCNMB4	0.6423418429286625
170557	RELB	KIAA0825	0.6423365599482734
170558	BCL11A	TTN	0.6423337312126967
170559	ZNF10	SCN9A	0.6423125559828293
170560	ANXA1	SEMA3C	0.6423063943841323
170561	TRIM69	ZDHHC19	0.6423000289224111
170562	JDP2	GPR183	0.6422735471878228
170563	NR3C2	THAP9	0.6422729097785244
170564	SETBP1	ATAD2	0.6422677567238596
170565	BCL11B	GFRA1	0.6422662135307481
170566	NR4A2	DCDC1	0.6422586536179072
170567	ZEB1	DCDC1	0.6422344314080871
170568	ODC1	ZFP36	0.6422268150595187
170569	ZNF331	CCDC62	0.6422218380129876
170570	NR3C2	ZNF490	0.6422166588370687
170571	BACH2	SLC2A3	0.6422109974201547
170572	EBF1	PDE7B	0.6421997206205764
170573	NFKB1	HRK	0.6421959156346724
170574	HESX1	KLHL23	0.6421894052538888
170575	ZNF81	MTSS1	0.6421791023697805
170576	CREB5	JUND	0.6421777952410355
170577	TFCP2L1	CA4	0.642173897817282
170578	GTF2IRD1	CLEC2L	0.642163010424849
170579	CREB5	FAM135B	0.6421615878519374
170580	FOXO1	CXCL2	0.6421553700206355
170581	IKZF3	MAP1LC3B2	0.6421544832466046
170582	NR3C2	EMP1	0.6421454410730114
170583	HIF1A	CC2D2A	0.6421441368489762
170584	TRMO	PLEK	0.6421314117062269
170585	HLCS	MMRN1	0.6421279427919202
170586	PROX1	CYTIP	0.6421274207672676
170587	NR4A1	GTSE1	0.6421196395513404
170588	PBX3	NLRP3	0.6420782497510439
170589	EZR	PM20D1	0.6420719234388901
170590	RFC3	PDGFB	0.6420409234985913
170591	RAB7A	MAFB	0.6420339234219611
170592	ESRRG	FAM83D	0.64202797864577
170593	ZBTB16	DEUP1	0.6420277548284445
170594	DACH1	AIF1	0.6420261307744575
170595	ZNF92	PRKCQ	0.6420208395880899
170596	TRIM69	HSPA8	0.6420109247739824
170597	ZNF331	ABCA12	0.6420096062871714
170598	CREB5	KCNIP1	0.6420030099799903
170599	UBB	CD36	0.6419954010841462
170600	ZNF93	GALNTL6	0.6419671962976159
170601	NR6A1	TNFSF15	0.6419663404679091
170602	EGR1	PRICKLE1	0.6419520477008026
170603	RAB7A	TMPRSS4	0.6419412507844783
170604	GTPBP1	ZNF93	0.6419370054602992
170605	ZNF367	FIGNL2	0.6419290412928282
170606	HIVEP1	AURKA	0.6419271708504821
170607	ZNF93	INSR	0.6419210372394084
170608	TRIM69	GPR84	0.6419198949256419
170609	ZNF367	RIPOR2	0.6418996340986991
170610	ZNF93	ANKRD22	0.6418858470065035
170611	TRMO	PLOD2	0.6418853268793031
170612	PROX1	TMEM140	0.6418541838903835
170613	FOSL1	FPR3	0.6418516204181529
170614	ADARB1	AGBL4	0.6418418714359553
170615	NR1H2	G0S2	0.6418371926383156
170616	ZNF563	MLKL	0.6418340509461168
170617	NR3C2	LOXL2	0.6418170775638504
170618	RFC3	AK5	0.6417967118367041
170619	EZH2	KCNMB1	0.6417949507779511
170620	RELB	HERC5	0.641793903104272
170621	FOSL2	HSPH1	0.6417854898254052
170622	ZSCAN31	ALK	0.641783745435153
170623	TRMO	ABCA12	0.6417768202299229
170624	ODC1	IRF4	0.6417517214220343
170625	SEMA4A	CNNM1	0.6417507417462982
170626	TFCP2L1	ACAT2	0.6417320117198143
170627	ZSCAN31	CKS2	0.641728977395239
170628	BATF	CX3CR1	0.6417111629223032
170629	EZR	H4C1	0.6417102862441508
170630	HSPA1L	AHCY	0.6416922322185555
170631	RAB7A	GALNTL6	0.6416896458007808
170632	EGR2	ACMSD	0.6416855682508336
170633	KLF6	RASL11A	0.6416740161496368
170634	FOSL1	IGF1	0.6416679046093627
170635	BACH2	FGL1	0.6416484592600052
170636	POLR2A	PLOD2	0.6416461974940952
170637	HES1	IFIT2	0.641585779389687
170638	HIVEP2	SPATA5L1	0.6415774424805597
170639	ZNF563	GRB10	0.6415357601494103
170640	KLF2	AP3B2	0.6415189177942993
170641	KLF2	PRDM11	0.6415178606520676
170642	EDN1	CADM1	0.6415176381647381
170643	FOSL2	FAM81A	0.6415098125596633
170644	PHTF1	SULF1	0.641487009239979
170645	ETV3	S100A10	0.6414571434016638
170646	ZNF367	STK10	0.6414546932175492
170647	RAB7A	TEX14	0.6414444391551619
170648	PBX3	TXNIP	0.6414358704615573
170649	JDP2	ROBO1	0.6414243230918801
170650	NR4A2	MYO16	0.6414149257474057
170651	NFIL3	KATNA1	0.6414038281503256
170652	HESX1	BANK1	0.6413842589372153
170653	SOX4	PCBP3	0.6413833693310813
170654	HIF3A	SCGB2B2	0.6413772174880568
170655	ADARB1	OSTN	0.6413765058108705
170656	IRF4	IL2RA	0.6413695860496368
170657	GTF2IRD1	XBP1	0.6413259936180257
170658	NR1H2	RILPL2	0.6413122929793201
170659	HSF1	MORC4	0.6412929210576394
170660	EBF1	HS3ST2	0.6412916745994189
170661	ARID5B	PROX1	0.6412900434630011
170662	HIVEP3	CCL20	0.641279271386351
170663	JDP2	SENP8	0.6412738971116941
170664	MDM2	NECAP1	0.6412698913777809
170665	ATF5	FSIP1	0.6412371406390791
170666	ODC1	CGNL1	0.6412318770005035
170667	ZNF821	IRF4	0.6412183884857693
170668	ZNF81	SLIT2	0.6412121550930349
170669	ZNF704	CD69	0.6412021243400022
170670	TWIST2	ARID5B	0.6411864653598397
170671	IKZF3	BMP6	0.6411842349256373
170672	FOSB	GRIP1	0.6411727372232305
170673	AVEN	EDA	0.64117068465861
170674	NR4A1	IGSF11	0.6411560443073436
170675	MYLK	SEMA5A	0.6411544825421208
170676	GMEB1	ARMC7	0.6411536650801403
170677	PBX1	SCLT1	0.6411409260252999
170678	EZH2	BTBD2	0.6411295162781696
170679	SLC18A1	CLEC2L	0.6410997520974889
170680	HMGB2	CFAP161	0.6410967543994622
170681	TRIM69	TGFB2	0.6410675077423543
170682	TBPL1	POLE2	0.6410381102876453
170683	SOX5	FAM229B	0.6410370645010386
170684	BCL11A	IQCK	0.6410269239811849
170685	RARB	MAMLD1	0.6410059661527442
170686	POU3F1	CRACD	0.6409800167024672
170687	FOSL2	EZR	0.6409711766843751
170688	AHR	LPCAT3	0.6409649293265742
170689	EGR2	AKAP12	0.6409500036694399
170690	ZNF81	ARL4C	0.6409177971111204
170691	ZNF490	PDE8B	0.6409038560926253
170692	KCNIP1	MYLIP	0.6408979609804234
170693	HDX	PNP	0.6408942734844586
170694	ZNF331	PNP	0.6408746727209059
170695	POLR2A	GON7	0.6408734170540392
170696	EZR	C4orf47	0.6408696718590104
170697	TWIST2	POLE2	0.6408544898639492
170698	KLF12	KLB	0.640823128875939
170699	GTF2A1	CPNE4	0.6408121451091775
170700	KCNIP1	ERN1	0.640810022786681
170701	POLR2A	CXADR	0.6407921703625575
170702	PRDM1	ARID5B	0.6407877913101085
170703	NFKB1	NRG2	0.6407571849500517
170704	KDM2B	TCEAL9	0.6407562831654864
170705	AVEN	TLR3	0.6407460118540685
170706	MXI1	RGL1	0.6407318379089574
170707	MELK	CD9	0.6407296578643717
170708	UBB	AHNAK	0.6407231447943881
170709	PRDM11	H2AC8	0.6407215506871052
170710	NR4A2	NHS	0.6407169360352823
170711	TBPL1	RAB26	0.6407121523239219
170712	CEBPD	FAM229B	0.6406839718399174
170713	CLK1	FSD1	0.6406500315676542
170714	KLF6	ZNRF3	0.6406479872947575
170715	TRIM69	H2AC8	0.6406436931946604
170716	ODC1	IL1B	0.6406323967095702
170717	ZNF331	PKNOX2	0.6406290681163566
170718	MCTP2	H3C6	0.6406137388828503
170719	MEIS1	ANGPTL1	0.640610162361193
170720	ETV3	HMGN5	0.640599167703817
170721	HEY2	CBR1	0.6405683095631488
170722	EPAS1	SH3BGRL3	0.6405327188430006
170723	GTF2IRD1	H1-5	0.6405272624936663
170724	RORB	EDA	0.6405201011605407
170725	POLR2A	ANGPT2	0.6404961990511805
170726	NR6A1	SERPINB9	0.640473710327726
170727	RAB7A	PLPPR1	0.6404417799944524
170728	ODC1	MX1	0.6404408206070843
170729	EZR	CHODL	0.6404369168772749
170730	HIVEP3	GLUL	0.640435454059363
170731	HIF3A	MUC22	0.6404335285938435
170732	SEMA4A	PDE7B	0.6404330247631917
170733	RBPJ	NR4A2	0.6404177027232528
170734	BHLHE40	FOSL1	0.6404156625441604
170735	BATF	NR2F2	0.6404061631990838
170736	ADARB1	B3GNT5	0.6403828684018422
170737	HSPA1L	CD109	0.6403767160948293
170738	KLF4	MAP3K8	0.6403618556887677
170739	STAT4	PLCXD2	0.6403480349503932
170740	JUNB	MARCHF3	0.6403248948565349
170741	ODC1	IL1R2	0.6403184906242005
170742	TFCP2L1	NEURL2	0.6402799055130172
170743	HUNK	CD36	0.6402618749794412
170744	KLF12	HMGA2	0.6402559034000489
170745	FOXO1	TMX4	0.6402519400387309
170746	MAFF	ADGRE2	0.6402483802656503
170747	ZNF711	ABHD17B	0.6402340058389789
170748	GZF1	NEFM	0.6402300837259369
170749	FOSL2	NCAPG	0.6402298534320725
170750	ZNF2	ADAMTS6	0.6402280166326806
170751	ZNF556	SLC37A2	0.64021916981926
170752	EZR	ME1	0.6402191592589772
170753	ODC1	CREM	0.640216483529955
170754	FOS	ADAMTS12	0.6402151387700034
170755	TRPS1	CLSPN	0.6402063078432204
170756	NR2F1	DSCAM	0.640198468932624
170757	TRPS1	H4C5	0.640186398753649
170758	ATF3	MEIS1	0.6401826713415528
170759	ZNF385D	RIPOR2	0.6401689735491367
170760	GOT1	THBD	0.6401652518337266
170761	HSPA5	NAALAD2	0.6401510943793143
170762	DACH1	IFRD1	0.6401408933936896
170763	BACH2	SUCO	0.6401184416516931
170764	ZNF563	FBLIM1	0.6401155315193038
170765	HIVEP1	LYZ	0.6401050248836125
170766	BCL6	TOX2	0.6400991806396916
170767	HDX	CHRM5	0.6400816165036807
170768	AVEN	LSAMP	0.6400707774672446
170769	ZNF563	BASP1	0.6400667230369386
170770	BATF	PAQR5	0.6400580899086349
170771	GTPBP1	CLEC5A	0.6400393508496105
170772	EGR3	CLEC9A	0.6400323684134028
170773	ZNF711	PARD3B	0.6400210714332155
170774	ZNF490	SPOCK1	0.6400166900897769
170775	EGR3	COL23A1	0.6400115159673996
170776	ZEB1	CCDC83	0.6399918218239736
170777	TIGD4	POU3F1	0.6399866170165084
170778	GMEB1	CCNB2	0.6399780309751919
170779	RFX2	IDO2	0.6399749921727459
170780	BACH2	STS	0.6399721559157919
170781	ZNF367	RAMP1	0.6399699563139244
170782	DACH1	SLC12A1	0.6399608079432937
170783	MEIS1	MYOM1	0.6399463386335141
170784	RORB	H2AC6	0.6399121240069843
170785	TFCP2L1	H4C2	0.6399110089038959
170786	KLF2	BTBD2	0.639910084212207
170787	TIGD4	SEC14L1	0.6398951768416684
170788	HDX	NUP210L	0.6398950608509348
170789	PKNOX2	CPNE8	0.6398639517645811
170790	ADARB1	MAN1A1	0.6398482434725961
170791	KDM2B	SRA1	0.6398427597878529
170792	GZF1	ALDH1A1	0.6398336478633588
170793	PBX3	RAB42	0.6398329140812559
170794	HLCS	MT1M	0.6398298352905317
170795	POLR2A	SLC12A1	0.6398178608043578
170796	KLRG1	IL1B	0.6397902096323975
170797	TIGD4	MEPE	0.6397763289955395
170798	GMEB1	VPS18	0.6397607983672717
170799	GZF1	RAB26	0.6397604357391196
170800	HIF1A	ABCA12	0.6397549885171352
170801	CEBPD	AANAT	0.6397439372987074
170802	STAT4	TLR3	0.6397378548183116
170803	PPARG	PADI1	0.6397242245498478
170804	MAFB	NNAT	0.6397184347734575
170805	ARID5B	H2AC11	0.6396958019280895
170806	SOX5	TGFBI	0.6396882768193229
170807	HSF1	HAP1	0.6396816451131934
170808	HUNK	THSD4	0.6396772101002594
170809	ZNF704	FAU	0.6396718636226838
170810	HMGB2	SYT4	0.6396225153607881
170811	TRMO	MT1M	0.6396143348590857
170812	THRB	MAP2K6	0.6396106562911513
170813	EZR	TUBA1C	0.6396047993596927
170814	BHLHE40	EYA2	0.6396001258842556
170815	HSPA1L	RASGRP3	0.6395975620357682
170816	NFKB1	AMPH	0.6395644426247169
170817	HIF3A	ZEB1	0.6395575086327973
170818	NR1H2	SYTL3	0.6395564164375088
170819	EGR3	EPHA4	0.6395322316159233
170820	NR6A1	MEPE	0.6394801135588142
170821	POLR2A	C11orf65	0.6394645481486578
170822	BACH2	GABARAPL1	0.6394442515137806
170823	FOXO1	FAM241A	0.6394390265147505
170824	ATF5	ZNF704	0.6394380336487896
170825	ZBTB16	EPAS1	0.6394332395539318
170826	NR2F1	ANGPTL4	0.639430463456195
170827	KLF6	TIPARP	0.6394080113579832
170828	HLCS	BIN1	0.6393602387470159
170829	ODC1	CYREN	0.63934967869864
170830	RFC3	NOS1AP	0.6393440672911065
170831	RAB7A	DNAJC27	0.6393252111897971
170832	TWIST2	PKNOX2	0.6393204894041576
170833	PBX3	NSUN6	0.6393171809315105
170834	TWIST2	S100A10	0.6392993365488874
170835	FEZ1	PLAU	0.6392951089528665
170836	NR4A1	RANBP17	0.6392818789252653
170837	VDR	FMN1	0.6392818367860117
170838	PBX3	PLEKHH2	0.6392525338391475
170839	EBF1	PAQR3	0.6392378277862133
170840	GTF2IRD1	NIPAL1	0.6392287888960481
170841	ESRRG	HOPX	0.6392240165078809
170842	TBPL1	PDE4D	0.6392223521725461
170843	HSF1	CFAP74	0.6392098145007612
170844	PKNOX2	DNAJC9	0.6391952867829439
170845	ATF5	PTGR1	0.6391720087702765
170846	TBPL1	STKLD1	0.6391669308552308
170847	HIVEP2	RGS1	0.6391625906525161
170848	PKNOX2	PRKCQ	0.6391560792373976
170849	SETBP1	PRKAR2B	0.6391519524545421
170850	MXD1	SCIN	0.6391438408300485
170851	BCL6	ROBO2	0.6391237121909923
170852	BACH2	BCL2L14	0.6391184625008113
170853	EGR2	RORB	0.6391080747181146
170854	HSF1	CALCB	0.6390986715923264
170855	IRF8	PKNOX2	0.6390864167078459
170856	DDX20	MCMDC2	0.6390816497152548
170857	PBX1	DEPTOR	0.6390590169865659
170858	PBX3	TM2D2	0.6390584616645877
170859	ODC1	MYO18B	0.6390519244907534
170860	ARID5B	PPP1R13B	0.6390401851139451
170861	JDP2	LCA5	0.6390399982981094
170862	NR2F1	TSHZ3	0.639035659374075
170863	BATF	SDE2	0.6390332753082475
170864	ODC1	AMPH	0.6390311016063273
170865	RORB	SKAP1	0.6390303638601421
170866	HSPA1L	CDKN3	0.6390136657467321
170867	NR1H2	JUNB	0.6390055146367672
170868	ZNF563	BTG2	0.6390023554829448
170869	ZNF92	MNS1	0.6389673845460682
170870	IKZF3	GOLGA6L7	0.6389670734401447
170871	GTF2IRD1	ALG14	0.6389439337345235
170872	GZF1	KDM2B	0.6389293623025806
170873	PRDM11	INTS6	0.6389217128456028
170874	KLF2	TPST1	0.6389133687880674
170875	JUNB	MDFIC	0.6389113104493129
170876	ADARB1	GARNL3	0.6388901123343564
170877	ZNF490	MT1E	0.638881720802298
170878	ZNF93	ANXA3	0.6388799483693499
170879	ZNF93	ROR2	0.6388734254661341
170880	PPARG	SETBP1	0.6388700124921415
170881	ZNF114	MROH8	0.6388682169496468
170882	ESRRG	SCN9A	0.6388551238177359
170883	ANXA1	RSBN1	0.638853746028249
170884	RAB7A	NRCAM	0.6388465024619348
170885	EPAS1	PGK1	0.6388445166453784
170886	JDP2	MAGIX	0.6388391120423514
170887	NR2F1	KLRD1	0.6387835401618394
170888	ZNF711	CACNB2	0.6387783661665454
170889	ZNF704	PLXNC1	0.6387770697766204
170890	FEZ1	NRARP	0.6387762849731413
170891	NR4A2	DOCK9	0.6387656307913987
170892	KLF4	CCNG2	0.6387451737919914
170893	TRIM69	CD247	0.6386740774601237
170894	GOT1	DAB2IP	0.6386654906340431
170895	PROX1	IFI6	0.6386612457331483
170896	DDX20	TASL	0.6386536735109456
170897	ZEB1	TAMALIN	0.6386351158413409
170898	ZNF10	KLHL6	0.6386292962967542
170899	HIF1A	REEP1	0.6386282595257043
170900	HUNK	ASTN1	0.6386240136352355
170901	MYLK	LIPK	0.6386210738806093
170902	HES1	GK	0.6386048452998014
170903	EGR3	CEMIP2	0.6385997361616578
170904	PKNOX2	STAC	0.6385978248391448
170905	GTF2IRD1	H2AC20	0.6385928876802968
170906	MYLK	ASIP	0.6385712382583248
170907	GZF1	JDP2	0.638567146396518
170908	KLRG1	LIPC	0.6385516463347949
170909	MCTP2	TNFRSF11B	0.63854666807824
170910	PROX1	NAALAD2	0.6385316200035684
170911	DDX20	LINGO1	0.6385062872690538
170912	GOT1	PFKFB3	0.638505315458306
170913	ZNF81	SAT1	0.6385001223784974
170914	HEY2	CA2	0.6384771497216412
170915	SNAI1	RARB	0.6384647232050836
170916	HESX1	CD9	0.6384356387551826
170917	GTF2IRD1	CCR3	0.6384350019729212
170918	RFX2	FMN1	0.6384072644776253
170919	ADARB1	CLIC2	0.6384066157921429
170920	KLF4	LNX2	0.6383966497446562
170921	ODC1	CDK14	0.6383961585641521
170922	ADARB1	RORB	0.6383915726724665
170923	GTF2IRD1	ENAH	0.6383912619777453
170924	ADARB1	CASS4	0.6383845508700966
170925	PHTF1	HSPA1B	0.6383790407902238
170926	ESR1	RFC3	0.638376680292405
170927	BCL11A	ITGB4	0.6383712871062079
170928	EGR3	INKA2	0.63836660502218
170929	HEY2	POLR1F	0.6383389071637668
170930	PHTF1	SLC7A14	0.6383249272975748
170931	KLRG1	UACA	0.6383242464460795
170932	ZBTB16	CENPE	0.6383089088524917
170933	EPAS1	SOBP	0.6382941392551922
170934	HSF1	FCGBP	0.638264259767097
170935	VDR	SULT6B1	0.6382574277856463
170936	RFC3	GAS2	0.6382524859564179
170937	POLR2A	OTUD1	0.6382463056148378
170938	EGR1	DIRAS2	0.6382080044108774
170939	ATF5	JDP2	0.6382016585087029
170940	BATF	CXADR	0.6381933596165128
170941	BCL6	CLN6	0.6381897182020797
170942	TRIM69	HBA2	0.6381841356839093
170943	HIVEP2	SEPHS2	0.6381820587782693
170944	ADARB1	ATP10A	0.6381742738483884
170945	SOX4	ITGB4	0.6381667214329646
170946	GOT1	EFCAB2	0.63815127957951
170947	RFX2	IQSEC1	0.6381511437799452
170948	FOSL2	HSPA1L	0.6381428037900436
170949	THRB	PPP1R3C	0.6381354133268881
170950	HIF1A	KLHL11	0.6381133398051474
170951	ARID5B	HTRA4	0.6381078907332715
170952	MAFB	FAM111B	0.6381073968605567
170953	PBX1	ARHGAP18	0.6380888261788477
170954	NFE2L3	ARSJ	0.6380802392508244
170955	MDM2	RGS6	0.6380787588312671
170956	PPARG	LMNTD1	0.6380514439590599
170957	BCL11B	AQP9	0.6380280070589373
170958	MXI1	MUC22	0.6380153679800299
170959	KLF5	ALG14	0.6380108336234357
170960	MDM2	RGS16	0.6379915544429297
170961	MDM2	G0S2	0.637986071428729
170962	POLR2A	MPPED2	0.6379846181226563
170963	KCNIP1	SCN11A	0.6379661259222179
170964	GTF2IRD1	KCNMB1	0.6379417110619832
170965	CUX2	LARP7	0.6379278650392757
170966	MXI1	CREB5	0.6379117750525357
170967	ZNF711	POLR2A	0.6379040606501754
170968	ANXA1	HEPN1	0.6379025529813191
170969	ADARB1	IGSF11	0.6379018144415265
170970	HDX	MDM2	0.6378852099482103
170971	NRL	GYS1	0.6378713229811614
170972	HDX	LIPG	0.6378493643523215
170973	ID1	H2AC12	0.6378454371720299
170974	DTL	SLFN14	0.6378405870605938
170975	HEY2	CTC1	0.637834360613236
170976	ZNF711	ANKRD55	0.6378318535862569
170977	GLIS3	SOCS3	0.6378242762545862
170978	KLF6	ZNF367	0.6378191811032135
170979	NR6A1	FBXO40	0.6378057345121718
170980	DTL	OLR1	0.6377826808096518
170981	TRPS1	REEP1	0.6377561083443126
170982	ATF3	DEPTOR	0.6377389089180295
170983	KLF12	ALG14	0.6377298589533938
170984	ZNF563	ADM	0.6377093657523889
170985	ZEB1	TNFRSF19	0.6377090384498659
170986	ZEB1	H2AC20	0.63770768234073
170987	TBPL1	TMPRSS4	0.6377021310641352
170988	ZNF385D	DEPDC1B	0.6377012348863867
170989	HLCS	ZNF821	0.6376928357703784
170990	KDM2B	RGS6	0.6376920370862765
170991	ETV3	NAALAD2	0.6376823966572538
170992	ZNF711	MITF	0.6376648941179098
170993	NR4A1	GSTCD	0.6376406338825675
170994	BATF	SPTY2D1	0.6376387509951267
170995	BCL11B	NME5	0.6376358299158007
170996	POLR2A	KCTD16	0.6376352436918453
170997	BHLHE40	ZNF114	0.6376151349098595
170998	FEZ1	LDHA	0.6376095504311475
170999	TBPL1	EFCAB5	0.6376034577213822
171000	ZNF367	NEURL2	0.6375962467703252
171001	GTPBP1	MAFF	0.6375881020414751
171002	KLF4	CBR1	0.6375794950232703
171003	HIF1A	ELOVL4	0.6375727634435162
171004	EGR3	MAP1LC3B2	0.6375656113602352
171005	ZNF81	BCL11A	0.6375519708532499
171006	TFCP2L1	ALK	0.6375479158899131
171007	ZNF711	GNGT1	0.6375126944297698
171008	MCTP2	TGFBI	0.637496914251093
171009	IRF8	DENND5B	0.6374960653871536
171010	ZNF556	PORCN	0.6374938369099891
171011	ZNF711	FAM83D	0.6374896572784235
171012	ARID5B	BTG1	0.6374801546098777
171013	ZNF10	CCDC171	0.6374739271375766
171014	KLF2	TPX2	0.6374738536800162
171015	AFF4	TOX	0.6374736879204923
171016	SOX4	MAPK6	0.6374700427181192
171017	ZEB1	MS4A4E	0.6374666351517773
171018	KCNIP1	MED7	0.6374623621507338
171019	ZNF367	FSD2	0.6374541740742748
171020	TFCP2L1	CA1	0.6374533427622847
171021	NRL	CCDC18	0.6374246120558107
171022	KLF5	EEPD1	0.6374183371754505
171023	MELK	ZNF608	0.6374046863929314
171024	ZNF10	OR3A2	0.6374025604429636
171025	HSF1	KCNMB1	0.6374016694406446
171026	TIGD4	TSPAN16	0.6373988330178603
171027	HES1	ODC1	0.637394663974002
171028	AHR	SERPINH1	0.6373705466587261
171029	RARB	IMPG1	0.6373609318418741
171030	AFF4	DCHS2	0.6373565201645146
171031	ZNF563	NHSL1	0.6373428200604414
171032	MEIS1	GPR84	0.6373411286664492
171033	HDX	FADS3	0.6373265181250714
171034	DDX20	PLCXD3	0.6373246126972943
171035	DACH1	CPEB4	0.6373158713540799
171036	ZSCAN31	LGMN	0.6373156962729912
171037	SNAI1	MTRNR2L8	0.6373156215605496
171038	DDX20	POLR1F	0.6373068214135137
171039	HSF1	CSRNP2	0.6373064684760396
171040	PPARG	PTPRB	0.6372924052231053
171041	CUX2	ZNF490	0.6372916847165566
171042	BHLHE40	CCDC152	0.6372899477334479
171043	PRDM1	KPNA2	0.6372885870546128
171044	GMEB1	KCNJ16	0.6372864931524259
171045	AHR	ISM1	0.6372860690909228
171046	HIVEP2	ISM1	0.6372833416963416
171047	ODC1	MCM10	0.637282398587618
171048	CEBPD	PLAU	0.637268109639624
171049	GTPBP1	PGK1	0.6372654134481177
171050	ZNF563	IQGAP2	0.6372236180914197
171051	PHTF1	FCHO1	0.6372185221917959
171052	ZNF711	SLC22A23	0.637214673092133
171053	EBF1	SLC9C1	0.6371930306218969
171054	GTPBP1	RIMS1	0.6371886167811048
171055	MAFF	GALNT17	0.6371825106241774
171056	BACH2	GREM1	0.6371790676458238
171057	ARID5B	NRIP3	0.6371673242416149
171058	KLF2	SCLT1	0.637166185165181
171059	NR1H2	MTCP1	0.6371657771522354
171060	EGR3	CYP19A1	0.6371635133826659
171061	MXD1	FGF13	0.6371586306878879
171062	ESRRG	NPL	0.6371464651224349
171063	ESRRG	RHOH	0.6371165853182369
171064	ZNF331	VAV3	0.6371106549337295
171065	RORA	HOMER1	0.6371080486616096
171066	KLRG1	LIPA	0.6370772100780367
171067	ZSCAN31	SLIT2	0.6370728085161799
171068	GOT1	ADAMTS12	0.6370725513469392
171069	ZEB1	TLR3	0.6370718160963594
171070	ZNF93	NEXMIF	0.6370593213834521
171071	VDR	FBXO43	0.6370478998173495
171072	NR6A1	ESR1	0.637043202615556
171073	IRF8	MAGED1	0.6370310275238287
171074	MDM2	PPP2R3A	0.6370305203809644
171075	VDR	MAP3K13	0.6370225135120177
171076	VDR	SESN1	0.6370161372705807
171077	ZNF92	RGS16	0.6370124976170607
171078	ZNF2	TNC	0.6370118963092187
171079	EGR3	MITF	0.6370013366941529
171080	ZNF490	PPARG	0.6370004039057562
171081	HES1	CCL2	0.6369920011286442
171082	GLIS3	CLMP	0.6369847609328751
171083	MEIS1	GAS2	0.6369669038202982
171084	EZH2	GPR132	0.6369646457272946
171085	ZNF490	EGFR	0.6369644840707865
171086	MXI1	AVEN	0.6369611637943221
171087	ETV3	ADAMTS12	0.6369495599479129
171088	HMGB2	ADAMTS19	0.636934375865062
171089	HIVEP1	IGFBP7	0.6369309822183655
171090	EPAS1	KLRD1	0.6369198223104743
171091	FOXO1	GAS2L3	0.6369092438314052
171092	IRF8	HMGB2	0.6369047003581272
171093	ZNF10	MALT1	0.6368934947351114
171094	ZNF490	FRY	0.6368628017275676
171095	ZEB1	TSHZ3	0.636860379016137
171096	NR1H2	PEAK1	0.636841446093529
171097	ZNF490	CACYBP	0.6368397489081662
171098	ZNF2	FSD2	0.6368332372020211
171099	ZNF93	TMC4	0.636824439083481
171100	ESRRG	MMS22L	0.6368139594487865
171101	CEBPD	HJV	0.6368068666517526
171102	SEMA4A	AMZ1	0.6367922791744655
171103	MYLK	TRAF3IP1	0.6367874246105721
171104	RFX2	ARHGAP25	0.6367487187368338
171105	ZNF2	NLRP3	0.6367402142079632
171106	TP63	S100A6	0.6367379876511151
171107	EGR1	ARMC7	0.6367349682033293
171108	TRIM69	MALRD1	0.6367308491441829
171109	GZF1	EGR3	0.6366891311370908
171110	NFE2L3	HLA-DQB1	0.6366796931084993
171111	NRL	SEC14L1	0.6366752414004574
171112	CREB5	HSPB8	0.636661675378347
171113	MCTP2	ELL2	0.6366494308657414
171114	EPAS1	NSMCE1	0.6366226977715145
171115	PPARG	MDM2	0.6366124303852193
171116	ATF5	LNX2	0.6366103903865153
171117	KCNIP1	CCDC181	0.6366061661514754
171118	KLF2	RORA	0.6365544269179321
171119	BCL11B	COBLL1	0.6365392698614509
171120	NR2F1	HIPK4	0.636523938588459
171121	GOT1	HJV	0.6365220815126333
171122	ZNF93	WDR12	0.6365148296878751
171123	HLCS	ALDH1A2	0.6365060680860046
171124	FOXO1	BLM	0.6365023526538246
171125	EZR	PAPSS2	0.6364922763249188
171126	GTF2A1	KLF4	0.6364615679797094
171127	ESRRG	SEL1L3	0.6364601823768365
171128	ZNF490	TOX	0.6364211734242967
171129	ZNF92	MAMDC2	0.6364203997566551
171130	MDM2	RHCE	0.6363996831654046
171131	PROX1	PEAK1	0.6363906777996662
171132	UBB	EMP1	0.6363890376620492
171133	HEY2	HMGN5	0.6363700433744037
171134	IRF4	ABCA6	0.6363574820809659
171135	FOSL2	NTRK2	0.6363568237389552
171136	BACH2	FPR3	0.6363493466505258
171137	ID1	VPS18	0.6363128000795507
171138	AVEN	CNGA4	0.636312068074048
171139	ZBTB16	RBKS	0.6363086999838895
171140	THRB	SULT6B1	0.6362917567713058
171141	HESX1	TTI2	0.6362884458825651
171142	MEIS1	PID1	0.6362728165130097
171143	JUNB	TXNDC16	0.6362717723893152
171144	HDX	CCDC18	0.636261318600245
171145	KLF5	HK2	0.6362560696272042
171146	EBF1	ABCA12	0.6362554215538381
171147	FOXO1	FANCC	0.6362464469550391
171148	TWIST2	SYT4	0.6362407265584832
171149	KDM2B	RASL11A	0.6362333896854429
171150	CREB5	ZFP36	0.6362301018390778
171151	ID1	SGSM3	0.6362269752743009
171152	EZR	PLEKHA5	0.636222912542345
171153	VDR	ITGA2	0.6362229047298632
171154	JDP2	TRHDE	0.6362209385285691
171155	PROX1	TCERG1L	0.6362161277895243
171156	NR6A1	G0S2	0.6362130690756455
171157	PRDM11	PLAC1	0.6362104762709163
171158	VDR	ITGA4	0.6362085098127509
171159	JUNB	HBB	0.6361933807815696
171160	HDX	SYNJ2	0.6361843107529555
171161	NR4A3	BRCA2	0.6361767914090746
171162	SOX5	MCM10	0.6361755635178827
171163	MDM2	LEKR1	0.6361702632644703
171164	KCNIP1	ZNF556	0.6361685667859702
171165	PROX1	PPME1	0.6361482242167894
171166	IRF8	EMP1	0.6361360902793737
171167	AVEN	XYLT1	0.6361269426924009
171168	EZH2	NOP14	0.6361206014542442
171169	GMEB1	P3H2	0.6361083431601529
171170	MDM2	ANKRD55	0.6361079100114866
171171	PRDM11	ALDH1A2	0.6360852590746072
171172	GTF2A1	ACTRT3	0.6360341329273232
171173	NR4A3	CA2	0.6360303916326441
171174	EZH2	PHLDB3	0.6360271556806671
171175	TRIM69	ANGPTL1	0.6360182544593515
171176	MEIS1	PTPRG	0.6360179853056117
171177	FOSL1	SPRY1	0.6360136343095091
171178	HSF1	COL14A1	0.635999732017266
171179	KLF12	COL23A1	0.6359941611979484
171180	SNAI1	FAM117B	0.6359809238673038
171181	ZNF711	NOXRED1	0.6359528261168452
171182	GMEB1	TSHZ3	0.6359449766306225
171183	KDM2B	KNL1	0.6359366520213829
171184	RARB	AIF1	0.63592722666137
171185	NRL	PTPN13	0.635925283564028
171186	GTF2IRD1	NFKBIB	0.635917180511942
171187	NFIL3	AHCY	0.6359122477582221
171188	EGR2	HSPB8	0.6359039852882378
171189	ZSCAN31	BICC1	0.6358950816182224
171190	GLIS3	ANKRD37	0.6358832468653514
171191	GTF2IRD1	TPTE2	0.6358780411655088
171192	ESR1	GON7	0.6358699298330414
171193	TRMO	PIPOX	0.6358597030270797
171194	SETBP1	CAVIN1	0.6358563225207579
171195	NFE2L3	GBP2	0.6358526243446323
171196	AHR	PLAC1	0.6358442328212588
171197	ATF5	ELL2	0.6358427132986992
171198	PKNOX2	CCDC88C	0.6358205914640064
171199	KLF12	ABCA1	0.6358143675090784
171200	GMEB1	DDX3Y	0.6358074930225882
171201	HIVEP3	HEY2	0.6357939030842868
171202	MXD1	THRB	0.6357797308009866
171203	TRIM69	IGFBP7	0.6357774220310736
171204	SOX4	ABCA12	0.6357748338811081
171205	PROX1	GFAP	0.6357721495361245
171206	ZNF2	DPYS	0.6357655418912771
171207	BCL11B	SEMA3E	0.6357620265035515
171208	PBX3	BEX5	0.6357335843785646
171209	EZR	APBA2	0.635718905743526
171210	GTPBP1	PLPP1	0.6357146399506854
171211	ODC1	FAM117B	0.6357097209252659
171212	MAFF	SGSM3	0.6357081081164838
171213	TWIST2	SEMA3C	0.6356912681032473
171214	DTL	ITGA11	0.635677219632979
171215	ZNF2	MCC	0.6356740547642599
171216	PHTF1	DIRAS2	0.635661506704928
171217	MITF	TYMS	0.6356575214738315
171218	GMEB1	DNAH11	0.6356489303888679
171219	NFKB1	OR3A2	0.6356012900286767
171220	ZNF563	MNS1	0.6355948177479591
171221	PRDM11	HMGN5	0.6355897184823813
171222	HUNK	IGF2BP2	0.6355889692311141
171223	FOXO1	H1-4	0.6355585421652645
171224	TBPL1	PPP2R3A	0.6355566801829194
171225	TCF7L1	CYSTM1	0.6355483152346281
171226	NR1H2	DNAJC1	0.6355238842683127
171227	BHLHE40	GABARAPL1	0.6355123217537073
171228	GLIS3	MCF2	0.635503638034898
171229	ID1	ZFAND2A	0.6355022163289227
171230	ZNF821	CYTL1	0.6354965563497227
171231	HDX	MAD2L1BP	0.6354697632403836
171232	NR3C2	RAB7A	0.6354564419703234
171233	MAFF	HSPA1L	0.6354414460575302
171234	ZNF711	NACA	0.6354359277674665
171235	MEIS1	TMTC2	0.635423466189449
171236	ADARB1	ZNF10	0.6354225371167543
171237	GTF2IRD1	MORC1	0.635420947267101
171238	FOSL1	NSA2	0.6354164154724968
171239	ZNF556	IDO2	0.6354057745392935
171240	EPAS1	BNIPL	0.6354050906691587
171241	AHR	PARM1	0.6353975430400658
171242	TIGD4	CCDC30	0.6353814920884873
171243	THRB	LFNG	0.6353686680140391
171244	HESX1	PIPOX	0.6353488811358623
171245	TP63	CD9	0.6353464253844118
171246	ODC1	SPATA1	0.6353443353486589
171247	TFCP2L1	KCNMB1	0.6353396153067781
171248	ZNF93	HS3ST2	0.6353141300351073
171249	SLC18A1	STKLD1	0.6352867160378762
171250	HMGB2	BIRC3	0.6352747426900773
171251	IRF4	KIAA1671	0.6352483708874658
171252	ZNF711	ATP6V1E2	0.6352437092267719
171253	MDM2	HOMER1	0.6352363072711437
171254	DDX20	TMPRSS9	0.6352340323561342
171255	VDR	BTG1	0.6352087001973732
171256	KLF2	AMOT	0.6351950673676501
171257	RAB7A	PPFIBP1	0.6351920449594249
171258	TRIM69	YJU2	0.6351810968105225
171259	BATF	FBXO33	0.6351774059676193
171260	PRDM1	SS18L2	0.6351704139568518
171261	ATF5	KCNMB4	0.6351699554841751
171262	ZNF81	NSMCE1	0.6351582810504259
171263	TRIM69	CDH13	0.635145437019114
171264	SLC18A1	HAP1	0.6351308932686067
171265	ZNF556	PM20D1	0.6351223219626898
171266	EZH2	SC5D	0.6351023269187519
171267	MXD1	CTDSPL	0.6350866960823429
171268	GTF2IRD1	NGEF	0.6350508059531886
171269	NR4A1	CCDC168	0.6350288721577368
171270	PRDM1	IL19	0.635000288735613
171271	GTF2A1	H2AZ1	0.6349792574703637
171272	MEIS1	CAMKMT	0.6349786843434095
171273	RAB7A	CTNNAL1	0.6349764592437179
171274	ETV3	GALNT17	0.6349668900227112
171275	ATF5	PLA2G4C	0.6349526533675117
171276	ZNF331	HMGB2	0.6349507778402291
171277	ETV3	CHSY1	0.6349445054745577
171278	FOSL1	CCDC62	0.6349426582304886
171279	TFCP2L1	MAMLD1	0.6349398902726242
171280	TFCP2L1	CYB5D2	0.6349381528474103
171281	ZNF704	SLC7A5	0.6349337862143489
171282	EZH2	CBX4	0.63492520847729
171283	MEIS1	IL1RAPL2	0.6349146409329566
171284	KLF6	GTSE1	0.6348959795239822
171285	MITF	HELLS	0.6348912452464182
171286	RBPJ	HTRA4	0.634888381598459
171287	FOXO1	HAX1	0.634886701015878
171288	THRB	LOXL2	0.6348852997477374
171289	NFE2L3	CACNA1D	0.6348699626392702
171290	KLRG1	AMD1	0.6348635257039004
171291	EGR3	IRF4	0.6348557915906425
171292	VDR	NDRG1	0.6348129150812022
171293	RFX2	KCNJ2	0.6348111464152145
171294	MXD1	SPOCK1	0.6348055089958468
171295	EZR	TCF7L1	0.634796229933439
171296	CREM	DAPK1	0.6347862348563843
171297	MEIS1	TSHR	0.6347354445662113
171298	TRPS1	LRRC23	0.6347334231150584
171299	ODC1	NAALADL1	0.6347304752728495
171300	GZF1	EPB41L3	0.6347137421878728
171301	ODC1	ALKBH5	0.6346907198529221
171302	HDX	PGM2L1	0.6346890341357616
171303	PHTF1	HS6ST3	0.6346822940123622
171304	AHR	MUCL1	0.6346788121176008
171305	ZNF367	ESF1	0.634677312689794
171306	ZNF331	KLB	0.6346746654452675
171307	ZNF92	SULF1	0.6346743301032203
171308	GTF2IRD1	ACER2	0.634662053939432
171309	ZSCAN31	HIP1	0.6346591545590525
171310	CLK1	UNC5D	0.6346514137851281
171311	PRDM1	NUPR1	0.6346498207963787
171312	BHLHE40	MOGAT1	0.6346468778024239
171313	GLIS3	PHACTR1	0.6346228299122718
171314	MITF	PPFIA3	0.6345985148151044
171315	GOT1	LDHA	0.6345915161166219
171316	ODC1	MTRNR2L8	0.6345716923118276
171317	TFCP2L1	BZW2	0.6345386373066472
171318	NRL	ACTN2	0.6345368016542879
171319	FOSL1	RASSF8	0.634528263209539
171320	CEBPD	ABHD8	0.6345184380808432
171321	ZNF93	SGK1	0.6344958508908771
171322	SETBP1	TWSG1	0.6344958332050993
171323	GOT1	ANGPTL1	0.6344237705202272
171324	TRIM69	H2BC8	0.6344131401150026
171325	SEMA4A	TIGD4	0.6343892009517584
171326	HESX1	ALOX15B	0.6343448003892911
171327	NR1H2	HERPUD1	0.634339156424386
171328	GLIS3	ANKRD55	0.6343251818360663
171329	ZNF821	CA3	0.6343124209130628
171330	NR4A3	COL23A1	0.6343108646945103
171331	MDM2	PACRG	0.6342853750400961
171332	ZNF556	PLEKHH2	0.634285142855235
171333	HIVEP3	TWSG1	0.6342573520921673
171334	ETV3	C5AR2	0.6342503832012986
171335	RELB	TFCP2L1	0.6342404327772291
171336	TRPS1	SYCP2L	0.6342359687616786
171337	ZNF93	PLAA	0.6342260904687929
171338	ESRRG	FBXO33	0.6342235975510759
171339	KLF5	REL	0.6342089250052384
171340	TRIM69	SYN2	0.6342036392362433
171341	ADARB1	SERPINB9	0.6341900003457832
171342	PBX3	RHCE	0.634152598163362
171343	PHTF1	CXCL2	0.6341503961075958
171344	NFIL3	FAM227B	0.6341419283126515
171345	VDR	SLC7A8	0.6341415548179545
171346	RBPJ	FAM83D	0.6341184771556511
171347	GTF2IRD1	HK2	0.6341086129699396
171348	ZNF385D	NRP1	0.6341048665282861
171349	RFC3	POU3F1	0.6341028633371928
171350	CREB5	HLA-DRB1	0.6341019928317543
171351	AHR	PPARG	0.6341014023490982
171352	FOXO1	PLCXD2	0.6340942924230917
171353	NR1H2	IQCK	0.6340926629218099
171354	MEIS1	SERPINE1	0.6340924151478545
171355	MXI1	MX2	0.634090915386768
171356	RORB	IL21R	0.634090605409526
171357	KLRG1	NNAT	0.6340899915528828
171358	CLK1	ABCB1	0.6340666609639606
171359	HDX	CDK1	0.6340464463009643
171360	ETV3	HMGCS1	0.6340453544168926
171361	TBPL1	PCSK5	0.634044587890705
171362	KDM2B	AHNAK	0.6340418932248456
171363	SEMA4A	GNAL	0.6340331763255685
171364	ZNF10	ROR1	0.6340208448025697
171365	ZBTB16	CCDC181	0.634014831260542
171366	EGR3	PGM1	0.6340119719275479
171367	HESX1	IL18R1	0.6339975350769317
171368	JUND	NUP62CL	0.6339763755031087
171369	KCNIP1	JDP2	0.6339714464298535
171370	NR6A1	ENSA	0.6339649247202365
171371	NR4A2	GSTCD	0.633940152855354
171372	BATF	SELENOP	0.6339229681872517
171373	ZNF10	SEL1L3	0.6339087598716204
171374	KLRG1	ALOX15B	0.6338982170949164
171375	KCNIP1	TNIP3	0.6338889196534568
171376	TBPL1	CCL2	0.633885739090484
171377	BCL6	KLF4	0.6338758664362604
171378	NR4A2	KRTAP5-11	0.6338694461685691
171379	FOXO1	RGS6	0.6338659106805649
171380	KLF12	FAM13A	0.6338465269594318
171381	GTF2A1	RTN1	0.6338430517524498
171382	NFE2L3	CNTNAP2	0.6338379131057088
171383	KLF2	GARNL3	0.6338121846449449
171384	AVEN	LDHC	0.6338106650290561
171385	MELK	RSBN1	0.633796864168213
171386	HIF3A	TTC26	0.6337791734817575
171387	GLIS3	P4HA1	0.6337718709757253
171388	ZNF367	SOX5	0.6337689884833575
171389	RFX2	NAALAD2	0.6337686505629561
171390	MCTP2	ELOVL4	0.6337622313815621
171391	TCF7L1	UNC13C	0.6337530101897277
171392	IRF4	SLC19A2	0.633748717707334
171393	TRPS1	G0S2	0.6337388982568941
171394	NR1H2	JMY	0.6337250810596935
171395	ZNF704	SAMSN1	0.6336928102406536
171396	RAB7A	FMN2	0.6336900890907002
171397	MAFB	HDX	0.633674923166694
171398	ZEB1	NRARP	0.633674861656488
171399	PRDM1	CGAS	0.6336730988112194
171400	EZR	PATL2	0.6336716717769716
171401	TRMO	UBASH3B	0.6336687211558188
171402	FOSL2	ABHD3	0.6336556613991805
171403	CREB5	OR2B11	0.6336484882376984
171404	STAT4	KCNIP1	0.6336426852557158
171405	NR4A1	SLC30A8	0.6336346601260143
171406	TBPL1	NARF	0.6336330251466987
171407	HMGB2	PLAU	0.6336239945301823
171408	HESX1	IER5	0.6336193575826586
171409	HES1	HEATR4	0.633615983793672
171410	TWIST2	CGNL1	0.6336045288340061
171411	HLCS	XBP1	0.6336001358970813
171412	HIVEP3	IQCJ-SCHIP1	0.6335987064815329
171413	ARID5B	CCK	0.6335956079402869
171414	ZNF81	SMIM35	0.6335380144054111
171415	ID1	CX3CL1	0.6335376947409207
171416	ZNF2	BICC1	0.6335180608524428
171417	VDR	TCTN3	0.6335140433045224
171418	EGR1	PLPP3	0.6334949952208084
171419	CREM	HS6ST3	0.6334781420351583
171420	KLF4	ARMC7	0.633475936437821
171421	ZNF81	TRIM69	0.6334727402942775
171422	MAFF	ZSCAN31	0.6334496417590826
171423	RFC3	PGK1	0.6334469368661368
171424	TBPL1	HMGN5	0.6334374672431395
171425	DTL	SCN4B	0.6334342444514547
171426	NR2F2	RTKN2	0.6334265416584896
171427	GTF2A1	JMY	0.6334252709711955
171428	KCNIP1	SCN4B	0.6334206657505624
171429	DDX20	THSD4	0.6333982015308267
171430	FOS	UNC13C	0.6333519396118577
171431	KDM2B	IL1A	0.6333388484498833
171432	UBB	PPP1R3C	0.6333360416995095
171433	ZNF331	PNO1	0.6333351170228967
171434	HDX	ALKBH5	0.6333305283758952
171435	FOSL2	WNK2	0.6333069487366613
171436	ZNF490	VNN1	0.6332949298605458
171437	FEZ1	COL4A1	0.6332845638461656
171438	AVEN	DLGAP2	0.6332553299335035
171439	GTPBP1	CDH13	0.6332542484220015
171440	PHTF1	CALM2	0.6332447260152757
171441	ZNF331	KIFC1	0.6332315917233846
171442	RORA	CFAP20	0.6332010091330441
171443	FEZ1	ESR1	0.6331973224528782
171444	ADARB1	MAP1LC3B2	0.6331890766235412
171445	BATF	GPR183	0.6331755915591731
171446	GTF2A1	DIO2	0.6331712888889225
171447	AHR	USP53	0.6331411212239084
171448	KLF6	EPHA4	0.6331321036994532
171449	GTF2IRD1	CALD1	0.6331295721820374
171450	ZNF331	AXDND1	0.633118085369121
171451	AR	CRACD	0.6331075673654362
171452	VDR	NFKBIB	0.6330832222130718
171453	JDP2	STARD13	0.6330565540109407
171454	ID1	ANKRD22	0.6330394506642735
171455	FOSB	PELI2	0.6330393670929064
171456	TRIM69	MNS1	0.6330262364592032
171457	POLR2A	AMPH	0.633004656586397
171458	ETV3	RAB42	0.6329842970205375
171459	ZNF81	RILPL2	0.6329782029183749
171460	GTPBP1	PHLPP1	0.6329624440356765
171461	ANXA1	MAP1B	0.6329316591990277
171462	PHTF1	CALCR	0.6329314536708518
171463	EZR	C12orf42	0.6329273379569625
171464	FOXO1	DOCK1	0.6329144275789829
171465	JUNB	ME1	0.6329137624219593
171466	EGR3	TCP1	0.6328876517511678
171467	HIVEP3	SEL1L3	0.6328417790608807
171468	TFCP2L1	ABHD3	0.6328386485822174
171469	ZNF556	SPATA5L1	0.6328178575725578
171470	GTPBP1	C12orf42	0.6328017574006551
171471	KLRG1	C12orf40	0.6327900940806
171472	TIGD4	FZD4	0.63277102868936
171473	KLF4	GALNT17	0.6327567822998348
171474	TFCP2L1	GUCY1A1	0.6327470156661797
171475	POLR2A	HEPN1	0.6327331178200076
171476	HMGB2	COL5A3	0.6327104257199008
171477	GZF1	SLC24A2	0.6326923513826299
171478	KLF12	DAPK1	0.6326767411813361
171479	MXI1	CA10	0.6326744773976222
171480	MEIS1	FAM20A	0.6326626898941301
171481	PRDM1	MYO1D	0.6326284801466344
171482	EDN1	KLF5	0.6326169393108264
171483	ZNF331	COL5A3	0.6325957975071079
171484	PROX1	ANKRD33B	0.6325891256675648
171485	FOSL2	CSRNP2	0.6325827246564192
171486	KLRG1	ZPLD1	0.6325686344713164
171487	RFX2	FBXO45	0.6325475713131149
171488	TBPL1	CTSV	0.6325415888085238
171489	NR6A1	IRGM	0.6325287136913572
171490	PRDM11	CLDN1	0.6325253578093045
171491	ZNF93	SLC7A14	0.6325252883209913
171492	NR6A1	FZD4	0.6325009224607245
171493	ZNF2	HMGN5	0.632484598597895
171494	ZNF93	GYS1	0.632483618003512
171495	NR2F1	SERPINB9	0.6324632263529153
171496	HIVEP3	UTS2B	0.6324556392281913
171497	HIVEP1	VEPH1	0.6324340747865325
171498	CLK1	SLFN14	0.6324257603856183
171499	NR3C2	NSMCE1	0.6324187292410671
171500	AHR	STAC	0.6324108759536791
171501	MYLK	KIF11	0.6324003356237343
171502	HSPA5	CYP1B1	0.6323879032181327
171503	ADARB1	S100Z	0.6323847494041973
171504	EZH2	KHDRBS3	0.6323821237662893
171505	KDM2B	HIVEP2	0.6323782337521773
171506	PRDM1	EPSTI1	0.6323068595630957
171507	NFKB1	NAP1L3	0.6323041890444444
171508	NR6A1	HOMER1	0.6323040414188038
171509	PBX1	ZNF556	0.6322493271887373
171510	NR1H2	NGEF	0.6322483366000975
171511	PHTF1	RANBP3L	0.6322456981227427
171512	KLF2	CC2D2A	0.6322431763645884
171513	RELB	CDH13	0.6322305881485635
171514	HSPA1L	ISM1	0.6322298198520362
171515	XBP1	NPFFR1	0.6322223886303541
171516	HIVEP3	TRHDE	0.6322175227456002
171517	NR4A1	TCEAL7	0.6322117085458517
171518	HIVEP2	H2BC9	0.6321997986359843
171519	NFE2L3	P2RX1	0.6321997897632038
171520	NR6A1	PPP1R14C	0.6321936076152184
171521	RARB	BICC1	0.6321681746450217
171522	NFIL3	CXCL14	0.6321571464850968
171523	RAB7A	SLIT2	0.6321256898514048
171524	DTL	SDCBP	0.6321194586429367
171525	TWIST2	DNAJA1	0.6321145030672558
171526	GTF2IRD1	TEC	0.6321119385736774
171527	RELB	AGBL3	0.6320577114963012
171528	HIVEP2	CLSPN	0.6320462787896854
171529	HLCS	H4C8	0.6320361162924474
171530	KLF4	BAMBI	0.6320348057435587
171531	GTF2IRD1	ISG15	0.6320212524822593
171532	PRDM11	H2AC20	0.6320160692760378
171533	TRIM69	BCAT1	0.6320129054087986
171534	FOXO1	NDRG1	0.6319952103848826
171535	ZNF367	NUP58	0.6319835619189051
171536	GMEB1	RIN2	0.6319647374395573
171537	BATF	PAQR3	0.631953054184379
171538	CREB5	SFR1	0.6319520424299386
171539	RFX2	LIPG	0.6319515396164744
171540	CUX2	SLC37A2	0.6319349505925411
171541	HSPA5	BICDL1	0.6319301375886937
171542	ZNF331	CA10	0.6319141512938136
171543	RAB7A	IL1A	0.6318937203633243
171544	HIVEP1	MS4A4A	0.6318931304195223
171545	NFIL3	FAM135B	0.6318921579983011
171546	NFE2L3	CFAP161	0.6318904904855076
171547	NR4A1	CACNB2	0.6318871525340218
171548	KLF4	ARHGAP18	0.6318814327178316
171549	BHLHE40	EGF	0.6318783847824538
171550	EPAS1	SUSD1	0.6318594334671858
171551	KLF4	PARD3	0.6318578606694794
171552	GLIS3	CD55	0.6318450338193289
171553	MDM2	NEXMIF	0.6318447602937534
171554	ZNF92	HECW2	0.6318299715179154
171555	ZNF114	PARM1	0.6318230292435556
171556	ZNF563	GMCL1	0.6317932551422576
171557	PHTF1	SLC38A4	0.631787562425614
171558	HDX	CADM1	0.6317766063139195
171559	JDP2	KIF14	0.6317678811269205
171560	GLIS3	KIF18A	0.6317515817932974
171561	DDX20	LAMA2	0.6317439409415494
171562	GTPBP1	VEGFA	0.6316909549908977
171563	HUNK	CXCL2	0.6316895694945363
171564	ZNF331	CCNB1	0.6316665174757183
171565	ZSCAN31	PRICKLE1	0.6316529714350031
171566	ZNF92	ZSCAN31	0.631649833654521
171567	SNAI1	DYSF	0.6316438411355593
171568	TBPL1	CNNM2	0.6316391185576724
171569	PRDM1	CXCL14	0.631632163398868
171570	ZNF556	SYCE2	0.631612218857882
171571	JDP2	C1QTNF7	0.631608842518071
171572	ZNF821	KIF14	0.6316037182312583
171573	RELB	RASL11A	0.6315979402758801
171574	EGR2	KIF18A	0.631588646635678
171575	EGR3	F8	0.6315839730150724
171576	KLF12	FBXO45	0.6315695554258874
171577	KLF2	MCTP2	0.6315601506748659
171578	ESR1	GLP2R	0.631552361897113
171579	HMGB2	TXNDC16	0.6315473567483066
171580	KLRG1	COL4A1	0.6315379248819445
171581	HES1	AHCY	0.6315149901004626
171582	RFC3	MS4A4E	0.6315028738974359
171583	EPAS1	ADCY3	0.6314985560051262
171584	HIVEP2	TGFB2	0.6314948226462126
171585	ZBTB16	HELLS	0.6314824119926368
171586	ADARB1	SLC38A4	0.6314793871792337
171587	ID1	BCL11A	0.6314761967867962
171588	HSPA1L	SH3BP5	0.6314756582081914
171589	MAFF	MAP3K8	0.6314676832076958
171590	RFX2	SLC10A1	0.631459738083605
171591	RELB	S100A9	0.6314549397955332
171592	AVEN	KIF2C	0.6314397157530848
171593	GLIS3	SDF2L1	0.6314380185348818
171594	NFE2L3	AP3B2	0.631426437697178
171595	XBP1	CD28	0.6314174395951078
171596	MAFB	MAMDC2	0.6314132702517149
171597	DACH1	THSD8	0.6314125857082565
171598	HSF1	S100A10	0.6314008298417726
171599	PBX1	WDR31	0.6313970615183766
171600	FOSB	MYO1D	0.6313850764417521
171601	NFKB1	ANTXR1	0.6313748290714601
171602	TRMO	HLA-DQB1	0.6313454242244259
171603	BATF	EEPD1	0.6313395327253145
171604	THRB	TNFRSF21	0.6312936670498602
171605	SETBP1	CCL4L2	0.6312713736472507
171606	KLF12	CD28	0.6312687190897585
171607	HSF1	UPK2	0.6312279928081551
171608	ZNF92	S100A8	0.6312249833426044
171609	HUNK	PLPPR1	0.6311996884476545
171610	CEBPD	RAB7B	0.6311963326635205
171611	PRDM11	CEBPD	0.6311947912027707
171612	RELB	MCTP1	0.6311854362661213
171613	MITF	SMPDL3B	0.6311720935458004
171614	DDX20	LGALS3	0.6311672032981221
171615	KLF6	EXD3	0.631118911374961
171616	SOX4	NR4A3	0.6311135247640364
171617	PHTF1	CACNB2	0.6311088578185574
171618	ZNF331	FSIP2	0.631090645147159
171619	DDX20	OVCH1	0.6310862645388726
171620	TBPL1	PAK5	0.6310838274854981
171621	NR3C2	SULT1C4	0.6310837874487051
171622	RFX2	SPRY1	0.63106782923741
171623	HLCS	RNF175	0.6310483808374715
171624	JDP2	NEFH	0.6310309463417609
171625	GMEB1	HK2	0.6310296663417317
171626	TRPS1	MCMDC2	0.6310262054570246
171627	NR4A1	ZNF704	0.6310220450318612
171628	HIF1A	TWSG1	0.6310096468879468
171629	ETV3	MYO18B	0.6310059685068202
171630	PROX1	CNMD	0.631005464314638
171631	PPARG	KIF2C	0.6310043997160586
171632	ZNF92	IRF4	0.6310014195623701
171633	HMGB2	IGF2BP2	0.6309867063569082
171634	ODC1	EFNB2	0.6309811797748572
171635	ZNF81	HSP90B1	0.6309644266621861
171636	SOX4	MUC22	0.6309014574230779
171637	HIVEP2	AHCYL2	0.6309010737534813
171638	ZNF821	TCEAL7	0.6308979569444335
171639	GTF2IRD1	NOXRED1	0.6308959761586077
171640	GOT1	KLHL13	0.630895083941362
171641	JUNB	POMZP3	0.6308547714309668
171642	AVEN	FGD6	0.6308504140264383
171643	DDX20	INHBA	0.6308493327288941
171644	HIVEP3	FAM90A1	0.6308481604872651
171645	RFC3	TF	0.6308475802988993
171646	HDX	CHODL	0.630837386013989
171647	BCL6	LANCL1	0.630835823660793
171648	CREM	ASTN2	0.6308224153714608
171649	HIVEP1	SLC24A2	0.6308148299246967
171650	JDP2	VAV3	0.6308066746629681
171651	HUNK	DUSP19	0.6308036381455766
171652	EGR2	IQGAP2	0.6307784722421631
171653	GLIS3	DPYD	0.6307599822162494
171654	KCNIP1	DNAJA4	0.6307307704634051
171655	MDM2	RND3	0.6307180038875948
171656	ZSCAN31	PLIN5	0.6307109144822605
171657	PROX1	CCNB1	0.6306950408898387
171658	ZNF367	SEMA5A	0.6306947545984932
171659	GOT1	ZNF804A	0.6306704109506716
171660	AVEN	NPAS3	0.6306527667908094
171661	ZNF490	THBS1	0.6306460909582021
171662	HSPA5	PCP4L1	0.6306421489901302
171663	ZNF563	JAM2	0.6306279644336993
171664	FOXO1	CNGB3	0.6306111635227786
171665	GTPBP1	TENT5A	0.6305916952181181
171666	HSPA5	TTC26	0.630568743726214
171667	DTL	MAPK10	0.6305574719179907
171668	NR4A2	CATSPERE	0.6305420045673084
171669	HSPA1L	PCDH10	0.6305342445436408
171670	SEMA4A	GLYATL1	0.6305266771943135
171671	EZR	POF1B	0.6305197516942943
171672	PBX1	SGO2	0.6305108581361789
171673	MXI1	NPAS1	0.6305099521363008
171674	EGR2	LRRIQ3	0.6304967322625641
171675	ZEB1	HMGA2	0.6304273283277624
171676	NR4A1	CDH13	0.6304135469207274
171677	KLRG1	PGRMC1	0.6303805272690574
171678	CEBPD	ZNF821	0.6303349476471964
171679	HDX	MYOZ2	0.6303311303329827
171680	PBX3	VCAN	0.6303286240389973
171681	ESRRG	IL21R	0.630322126287958
171682	JUNB	CA2	0.6303187998637725
171683	NR2F1	MOB3B	0.6303109649926317
171684	PKNOX2	TMC7	0.6303094122269063
171685	AVEN	SNX8	0.6303061381968331
171686	RELB	SLC14A2	0.6302475502425656
171687	RELB	RIMS1	0.6302446529331633
171688	ODC1	ANKRD37	0.6302435737145333
171689	RFX2	MAP7D2	0.6302102153440352
171690	POU3F1	POF1B	0.6302049140819407
171691	GLIS3	RRAS2	0.6301723697977346
171692	KLF4	VEGFA	0.630172324475585
171693	HIVEP3	EZR	0.6301657015320274
171694	ETV3	NSMCE1	0.6301212018789323
171695	HIF3A	NPAS1	0.6301175563975313
171696	MXI1	INTS12	0.6301158463908869
171697	UBB	HOPX	0.6301127573800017
171698	HLCS	PSTPIP2	0.6301027873758779
171699	XBP1	IGFBP7	0.6300948230759863
171700	ZNF385D	MTSS1	0.6300947241549867
171701	CUX2	ESF1	0.6300734515496937
171702	PRDM1	THBS1	0.630060594480478
171703	NR2F1	ZSCAN31	0.6300352135751074
171704	RFX2	COL5A3	0.6300343520737812
171705	GLIS3	CNMD	0.6300248391461536
171706	FOXO1	ADARB1	0.6300181608314864
171707	PRDM1	LANCL1	0.6300169522642854
171708	ZNF331	PTPN14	0.6300066970695838
171709	ODC1	MORC4	0.6300058910090187
171710	PHTF1	GLIS3	0.6299300468785437
171711	ZNF2	TLR3	0.6299114396247363
171712	ZSCAN31	NR2F2	0.6298999389285095
171713	BCL11B	ITM2A	0.6298855118350133
171714	MAFB	GABRB2	0.6298750416850948
171715	HSPA5	SEL1L2	0.6298586413223685
171716	PPARG	RSAD2	0.6298524793556631
171717	MXI1	P2RY10	0.6298373335345229
171718	RFX2	GTF2A1	0.6298184925320744
171719	FOSL1	RRM2	0.6298079184579315
171720	ZNF556	MERTK	0.6298035053632385
171721	NR4A1	CARD18	0.6298004920563787
171722	ZNF367	GPAT3	0.629764679094581
171723	RBPJ	DUSP19	0.6297580432057931
171724	KLRG1	TESC	0.6297518365148791
171725	THRB	MAGIX	0.6297434375980316
171726	ZNF711	ENC1	0.6297271984124181
171727	DDX20	NCEH1	0.6297196552693668
171728	NFE2L3	ST18	0.6297192303390217
171729	BACH2	CFAP74	0.6297005417246065
171730	BCL6	NR4A3	0.6296964002178415
171731	GTF2IRD1	COBLL1	0.6296916359398718
171732	TRPS1	DIO2	0.6296901414459467
171733	KLF4	C4orf33	0.6296692598459871
171734	MXD1	CD163	0.6296651841613383
171735	HIVEP2	P2RX1	0.6296639879888934
171736	HLCS	CLIC2	0.6296623622102565
171737	ZNF490	IQSEC1	0.6296622058962771
171738	TWIST2	DTL	0.6296533213138654
171739	NR3C2	TTC33	0.6296249940444386
171740	RARB	ERC2	0.6296211827048273
171741	PBX3	GMNC	0.6296012510027288
171742	NFIL3	ATP6V1G2	0.6295975275776825
171743	ZNF331	NNAT	0.6295889187826168
171744	ZNF367	AFF4	0.6295772524164377
171745	NR4A2	BLOC1S2	0.62955942235439
171746	BCL11A	MBD3L1	0.6295486834331929
171747	CREB5	SLC26A8	0.629545403415746
171748	MITF	IL3RA	0.6295199166852751
171749	AVEN	TNS1	0.629517999497239
171750	FOSL2	SLC7A14	0.6295118555270928
171751	NFKB1	HSP90AA1	0.6294956630988611
171752	FOSL1	RAB11A	0.6294924351083401
171753	ZEB1	SERINC5	0.6294660813058858
171754	EGR3	NFE2L3	0.6294558803114482
171755	HESX1	CYSTM1	0.6294345596358034
171756	ZNF331	FAM81A	0.6294266248952107
171757	RFX2	GAPDH	0.6294182948421313
171758	ADARB1	ADGRE2	0.6294182562548749
171759	ESR1	EEPD1	0.629416471197062
171760	CREB5	SC5D	0.6294077398824537
171761	NR4A2	LAMA2	0.6294070367188881
171762	ADARB1	GSTCD	0.6294056214160285
171763	GOT1	SRSF12	0.6294009532745766
171764	ZNF556	POMZP3	0.6293949660049861
171765	IKZF3	TIGD4	0.6293760346532182
171766	RARB	ESR1	0.6293699978819375
171767	ZNF331	COL14A1	0.6293608687575696
171768	ARID5B	TRIM54	0.6293501386950143
171769	RBPJ	ACTRT3	0.6293326976527308
171770	JUNB	AOX1	0.6293258423432029
171771	JUNB	CCNB2	0.6292597039951545
171772	NFE2L3	RRP12	0.6292313135237185
171773	TBPL1	MAP1B	0.6292232447179147
171774	HESX1	NLGN4Y	0.6291839626778296
171775	TRIM69	ASPHD1	0.6291731775426895
171776	ETV3	LGR4	0.6291450334085056
171777	JUND	REEP1	0.6291353899737961
171778	ZNF490	EFEMP1	0.6290859249950489
171779	HES1	FBN2	0.6290661259648795
171780	HLCS	IKZF3	0.6290405275540562
171781	RORB	ARHGAP18	0.6290200380505254
171782	ZEB1	IL6	0.6289986414158278
171783	ZNF2	GFRA2	0.6289948022002013
171784	MDM2	PMP22	0.6289700184246
171785	ZNF10	PLCXD3	0.628959880428932
171786	ZNF93	AXDND1	0.6289340969380637
171787	NR4A3	YJU2	0.62892881668051
171788	BATF	SLC9B1	0.6289182028309575
171789	EGR2	HTRA4	0.6289031924498922
171790	PRDM1	SULT6B1	0.628899019590742
171791	ZBTB16	EGR3	0.628886460026762
171792	GLIS3	ERC2	0.6288779941714236
171793	PRDM1	CRYBA1	0.6288495994886723
171794	HSPA1L	FANCA	0.6288346265034401
171795	NFKB1	RHBDL3	0.6287742703136112
171796	ZNF93	SKIDA1	0.6287675800855848
171797	NR3C2	H3C1	0.6287412171322405
171798	ZNF10	STEAP1B	0.6287209676686427
171799	PPARG	ZNF821	0.6286808848521014
171800	ZNF490	LIPA	0.6286706813653123
171801	KLF5	WNK2	0.6286628314238424
171802	HESX1	SPON1	0.6286570546593381
171803	GZF1	TMC7	0.6286416461444063
171804	ZNF92	RFC3	0.6286334014505448
171805	RFC3	H1-1	0.6286188279970559
171806	TRMO	GPNMB	0.6286170345367613
171807	ATF5	VDR	0.6286083687890657
171808	PBX1	SRSF12	0.6285786493228015
171809	FOXO1	KBTBD8	0.6285521086355096
171810	EZH2	CNNM1	0.6285483685220091
171811	ZNF92	ADGRD1	0.6285453422373593
171812	RAB7A	CCK	0.6284807583873332
171813	NR4A1	MBD3L1	0.628441088676526
171814	UBB	GPR137C	0.6284346149234087
171815	BCL11B	BFSP2	0.6284344958733343
171816	ZEB1	KNL1	0.6283845858512329
171817	ODC1	WNK2	0.6283781192579048
171818	PRDM11	H3-3B	0.6283702151089403
171819	NR4A2	GAS7	0.6283698652174773
171820	GMEB1	RUVBL2	0.6283548469085037
171821	ZNF490	H1-10	0.6283443056229234
171822	EZH2	APBA2	0.6283299356350527
171823	TRIM69	TMEM236	0.6283281803516589
171824	HES1	ARMC7	0.6283267253515787
171825	ZNF704	B3GALNT2	0.628322746516012
171826	PRDM11	SDC2	0.6283138874617639
171827	HIVEP1	UBL5	0.6283060984679547
171828	PRDM1	CPE	0.6282748555577464
171829	ZNF331	OLFML3	0.6282744240023885
171830	RFC3	POLR1F	0.6282669508241499
171831	MXI1	MYOZ2	0.6282649558756537
171832	PKNOX2	RND3	0.6282533209273136
171833	ARID5B	SLC20A1	0.6282454532573265
171834	IRF8	FZD4	0.6282423894272202
171835	ATF5	STAC	0.6282334474471469
171836	SETBP1	GNA13	0.6282320376251489
171837	FEZ1	PCED1B	0.6282281996943866
171838	CUX2	HLA-DQB1	0.6281938672033875
171839	MELK	TGFB2	0.6281834460679894
171840	ADARB1	P2RY12	0.6281832816706469
171841	RORB	RAB42	0.6281821168788432
171842	GMEB1	H2BC4	0.6281516557190906
171843	DDX20	GLMN	0.628145967931581
171844	MELK	HMGN5	0.6281303828409007
171845	KLF4	MYO10	0.6281277702421211
171846	ZNF490	MCTP2	0.6281229208777027
171847	HEY2	RBMS3	0.6281179306298893
171848	TIGD4	WDR12	0.6281173136646816
171849	KLRG1	CCL5	0.628112233909646
171850	GMEB1	CA2	0.6281117755477239
171851	ETV3	CNNM1	0.6280984473866669
171852	NR4A1	PDE3B	0.6280961231637652
171853	YBX1	NR4A1	0.6280904624173921
171854	BHLHE40	SLC22A23	0.6280877463464448
171855	KLF6	GAS2	0.6280701025793758
171856	TRMO	YJU2	0.6280591817113206
171857	PPARG	FAM81A	0.6280531236864584
171858	HSPA1L	CD14	0.6280493713064655
171859	TCF7L1	H1-3	0.6280351786144172
171860	EGR3	NDRG1	0.6280298136439642
171861	NR4A3	NWD2	0.628000254527487
171862	CREB5	C4orf19	0.6279732303837067
171863	PPP1R10	MCOLN2	0.6279680322458157
171864	HESX1	WARS1	0.6279398094005839
171865	ODC1	CC2D2B	0.6279184240765796
171866	NR4A3	AXDND1	0.6279091413206985
171867	HMGB2	NOXRED1	0.6278700681919825
171868	EZR	DOK6	0.6278319351089883
171869	FOSB	KCTD16	0.6278313318100202
171870	MXI1	TTN	0.6278265970159074
171871	HIF1A	DALRD3	0.627802627322421
171872	NR4A3	LDLRAD3	0.6277994407645223
171873	MEIS1	CD200R1	0.6277933451080375
171874	MXD1	PTGES3	0.6277867852840487
171875	MELK	GLMN	0.6277761811039779
171876	ZNF385D	P2RY12	0.627756513169625
171877	RORA	PLTP	0.6277512829748381
171878	GTF2A1	KIAA0825	0.6277374535269561
171879	ID1	CTXND1	0.6277212579157421
171880	ZNF490	SLC35F3	0.6277162542941888
171881	NR2F1	HS3ST2	0.6277160578288292
171882	JDP2	ADAMTS17	0.6277115098342427
171883	RARB	ENKUR	0.6277065256886954
171884	RORB	OLR1	0.6277025292253485
171885	GLIS3	IL21R	0.6276940168789548
171886	FOXO1	ADM	0.6276936353527228
171887	ODC1	PMEL	0.6276709159481881
171888	MXI1	STIL	0.6276685932817108
171889	KLF6	LRP3	0.6276500466411628
171890	MXI1	SEPHS2	0.6276450004057408
171891	ZNF2	CA8	0.6275906757739967
171892	GTPBP1	BCL6	0.6275735735933664
171893	MCTP2	ZDHHC19	0.6275661774764139
171894	JDP2	TYMS	0.6275625737789347
171895	PRDM11	KIF14	0.6275515265702654
171896	GOT1	CCDC121	0.6275256117590956
171897	ZNF367	CCDC181	0.6275117498495828
171898	FOSL2	CCDC168	0.6275086007173767
171899	EZR	PLPP1	0.6274848430877229
171900	EGR3	SYT4	0.627484004210643
171901	MXI1	CAB39L	0.6274703831661471
171902	GTF2IRD1	TSC22D2	0.6274672901440297
171903	ZNF711	MAGIX	0.627422579607092
171904	GOT1	HBEGF	0.6274194254069227
171905	EGR2	ARL4A	0.6274034320753492
171906	ZNF331	SLC38A4	0.6273963026606831
171907	JUND	CYP39A1	0.6273958912830859
171908	NR4A3	THSD4	0.6273534463077775
171909	GZF1	CNNM1	0.6273514497194255
171910	HSPA5	LILRB5	0.6273366149486167
171911	YBX1	CD28	0.6273307659098569
171912	NR1H2	SLFN14	0.627322554653724
171913	MDM2	MPPED2	0.6273218423022229
171914	VDR	GAS2	0.6273017260100893
171915	PROX1	SLC7A11	0.6272907096317917
171916	JDP2	BAMBI	0.6272903080285407
171917	SETBP1	GABARAPL1	0.627287920077206
171918	SEMA4A	ZNF804A	0.6272754313367034
171919	EGR3	SAXO1	0.627252577660536
171920	MAFF	TASL	0.627243630404429
171921	ZNF821	IQCK	0.6271933686491844
171922	THRB	LRRC74A	0.6271823148093217
171923	THRB	COL23A1	0.6271820910251298
171924	FOS	DKK2	0.6271377184696286
171925	MXD1	NCAPG	0.6271034522047789
171926	JUNB	PLIN5	0.6271007786792715
171927	ATF5	EEPD1	0.6270985268115667
171928	MAFF	H2BC15	0.6270832013931993
171929	KCNIP1	TPX2	0.6270698910388866
171930	STAT4	SPON1	0.6270619394137343
171931	ZNF556	CCDC138	0.6270617796418634
171932	TIGD4	DUSP19	0.6270615108738763
171933	DDX20	NTRK3	0.6270571634338171
171934	TRIM69	SYT16	0.6270570435389056
171935	MDM2	HMGA2	0.6270492538734495
171936	FOS	WDR12	0.627047057466381
171937	ATF3	BCL11A	0.6270449948292417
171938	CREB5	ARF4	0.6270317773275396
171939	BCL6	ACMSD	0.6270192606127911
171940	CREB5	LDHA	0.6270152273873324
171941	NFIL3	PALM	0.6270074520633886
171942	JDP2	HEATR4	0.6270058464627886
171943	NFIL3	TUBA1A	0.6270033426107359
171944	ETV3	KCNMA1	0.6269935478707751
171945	HSPA1L	DIO2	0.6269719413709443
171946	TP63	MYO18B	0.6269716668140226
171947	HSPA5	ABCB1	0.626962512570789
171948	GOT1	CCT6B	0.6269618770011175
171949	ZNF93	EFEMP1	0.6269329853808159
171950	ZNF93	MXI1	0.6269290167383295
171951	ETV3	MDM2	0.626925241627704
171952	HIF1A	DPP4	0.6269211786141141
171953	HMGA2	IGF2BP2	0.6269204830628626
171954	ETV3	PIPOX	0.6269057551412011
171955	TIGD4	INTS12	0.6269020226702047
171956	RORB	STK10	0.6268920949657609
171957	MELK	MX2	0.6268859030789667
171958	RORA	DTL	0.6268785999726256
171959	PRDM1	PBX3	0.6268750653104316
171960	ATF3	SETBP1	0.6268553071257925
171961	PHTF1	NLRP3	0.6268545844928297
171962	TRPS1	CSF1	0.6268538712823131
171963	ZNF711	COL14A1	0.6268250809816452
171964	AHR	EIF1AY	0.6268210066104349
171965	ADARB1	IL12RB2	0.6267929018852753
171966	ZNF704	ZNF114	0.6267768623958572
171967	HMGB2	HOPX	0.6267701449596864
171968	NRL	ARMC7	0.6267586097051256
171969	TRIM69	HOMER1	0.6267566117615491
171970	FOSL2	BAMBI	0.6267247428383887
171971	HUNK	PRKG1	0.6266985740865422
171972	TWIST2	KLB	0.626693178893181
171973	ZSCAN31	EIF1AY	0.6266758860896673
171974	GLIS3	FAM20A	0.626675768404916
171975	DACH1	SPATS2L	0.6266731475172739
171976	DDX20	NLGN4Y	0.6266517121314162
171977	HMGB2	TSHZ3	0.6266345655515732
171978	ZNF92	POF1B	0.6266247824556043
171979	EZR	LIPC	0.6266195245044883
171980	GTPBP1	SEC14L1	0.6265910426215552
171981	TBPL1	UTY	0.6265724360951369
171982	GTF2A1	RANBP2	0.6265687257764793
171983	MXI1	LIPG	0.6265263343241735
171984	MEIS1	CDKN3	0.6265084909143792
171985	HIVEP2	FOSL1	0.6265019586640144
171986	HUNK	HRK	0.6264960523195593
171987	KLF4	PROS1	0.6264827347637006
171988	KDM2B	RANBP2	0.6264789250266294
171989	HIF1A	SPRY3	0.6264537669637732
171990	NFKB1	THSD7A	0.6264487011958958
171991	EGR3	MATN1	0.6264394579806296
171992	HSF1	SRA1	0.6264361309683627
171993	DTL	MYO18B	0.626435103979101
171994	RFX2	HSD11B1	0.6264319515500435
171995	ZNF81	FAM107B	0.6264295785008855
171996	POLR2A	FAM20A	0.6264245236718504
171997	GMEB1	NETO2	0.6264135364688181
171998	EGR3	VEPH1	0.6263848080746149
171999	NR4A2	MALRD1	0.6263746689098997
172000	PPARG	LRRIQ3	0.6263685378440236
172001	BHLHE40	MARCHF3	0.6263662871569327
172002	THRB	STX11	0.6263602185383866
172003	FOXO1	NPL	0.6263328830857267
172004	TRIM69	NPFFR1	0.6263103147264873
172005	VDR	RASSF5	0.626306608605948
172006	PPARG	TTN	0.6262850981695067
172007	BCL6	DUSP1	0.626274594560995
172008	ZNF2	C4orf33	0.6262661113154481
172009	ADARB1	NFKBIA	0.6262368473515864
172010	FOXO1	CCK	0.6262339112236874
172011	EGR3	MELK	0.6262239559559806
172012	VDR	C1QB	0.6262224013571782
172013	ZEB1	TNFRSF21	0.6262180335326534
172014	FOXO1	AURKA	0.6262157532767509
172015	ATF3	TNIK	0.6261916428844495
172016	ZNF711	CNTN6	0.6261738938863781
172017	ID1	GPR39	0.626153269662958
172018	KLF5	KNL1	0.6261314724711211
172019	PBX1	CHI3L1	0.6261217111834944
172020	PHTF1	MERTK	0.6261200566487615
172021	ZNF556	PTPN14	0.6261079328051137
172022	EZR	GAS2	0.6260982145472856
172023	EZH2	MYO16	0.6260939875236669
172024	TP63	FSD2	0.6260927708020371
172025	ZNF556	NSUN6	0.6260888569385618
172026	ESR1	ANGPTL1	0.6260877512902622
172027	RBPJ	OR2B11	0.6260813752745863
172028	FOXO1	PPFIBP1	0.6260565560894534
172029	EGR2	NPL	0.6260372316514003
172030	EGR3	TSPYL2	0.62602208518883
172031	NR6A1	MUCL1	0.6259961489414185
172032	TCF7L1	SLC7A11	0.6259815566947364
172033	NFIL3	FAU	0.6259458305948488
172034	ZNF93	PDE3A	0.6259410320836607
172035	CREM	DNAH11	0.6259351344344503
172036	ZNF563	POLE2	0.6259241500590863
172037	KLF12	FBXO40	0.6259167011767328
172038	CEBPD	HSPA1L	0.6259155420834739
172039	RORA	IL2RA	0.6259086981248999
172040	MXI1	INKA2	0.6258809680101767
172041	FOSL1	SCML4	0.6258786792557496
172042	BATF	MORC1	0.6258679453122357
172043	HIF3A	FSIP1	0.6258669417683518
172044	HLCS	PAQR5	0.625864537136698
172045	IRF4	CNGB3	0.6258527023549951
172046	ANXA1	APOBEC3F	0.6258405800288017
172047	MEIS1	LCA5	0.6258345554132035
172048	HSF1	PLEKHH2	0.6258178035184715
172049	NRL	PPA1	0.6258137325099882
172050	BATF	RTN1	0.6257988737404944
172051	TCF7L1	H1-1	0.6257754494652742
172052	KLF4	AGFG1	0.6257688799225212
172053	NR4A3	HRH1	0.6257580390129306
172054	BCL6	STIL	0.6257369863726525
172055	RAB7A	TNFRSF10D	0.6257028792085009
172056	HMGB2	ILDR1	0.6257010655226782
172057	FOS	CHRM5	0.6256989153301223
172058	ZNF2	NEFH	0.6256952393901901
172059	HSPA1L	GLCCI1	0.625693544696225
172060	KLRG1	ZEB1	0.6256881464127984
172061	TIGD4	CDKN3	0.6256765089342832
172062	MAFF	FBLIM1	0.6256620151144526
172063	HSF1	GRIP1	0.6256617480490424
172064	ZNF93	RAP1GAP	0.6256602796925097
172065	FOSL2	CLVS1	0.6256548595337218
172066	BATF	RASGRP3	0.6256540239440387
172067	CREB5	ADAMTS19	0.6256508239583285
172068	ZNF711	DDX20	0.6256439911510695
172069	KLF12	SGO2	0.6256391344949583
172070	DTL	ENKUR	0.6256375608101671
172071	ODC1	DEPDC1B	0.6256208455957951
172072	ZNF2	NKAPL	0.625619121888254
172073	KLF5	SERPINH1	0.6256179855520191
172074	PRDM1	CLN6	0.6256132210568043
172075	IRF4	NR3C2	0.6256101699095347
172076	ZNF367	GZF1	0.6256072892574391
172077	HESX1	HAP1	0.6255813544916197
172078	ZNF367	SAT1	0.6255768706841651
172079	ADARB1	PTGR1	0.6255706219927925
172080	ZNF821	CCDC34	0.6255593487409145
172081	ZNF711	DSEL	0.6255545979671755
172082	HMGB2	ARHGAP20	0.6255525497368575
172083	AVEN	DOK6	0.6255464003631307
172084	ZNF385D	TDP2	0.6255438672708369
172085	HIVEP1	IL3RA	0.6255431188904955
172086	KDM2B	CALD1	0.6255424556481414
172087	PRDM1	NAP1L3	0.6255415371439529
172088	RAB7A	H2AC12	0.6255295061565624
172089	HMGB2	FHAD1	0.6255132507922093
172090	RORB	SH3BGRL3	0.6255082477241938
172091	HSF1	TNFAIP8L3	0.6255030906732151
172092	EZH2	GPR85	0.6254842183871729
172093	TIGD4	CCDC62	0.6254808916937655
172094	ADARB1	AFF3	0.6254592902397723
172095	HUNK	TTC26	0.6254540047710049
172096	FEZ1	MT1E	0.6254509248660806
172097	EZH2	BCL11A	0.6254430267833604
172098	GTPBP1	NR4A1	0.6254419562946673
172099	NRL	SEPHS2	0.6254356433561433
172100	RARB	MALRD1	0.6254349694616234
172101	ANXA1	THSD4	0.6254279418257136
172102	MXI1	STAC	0.6254252998285041
172103	RFX2	QPCTL	0.6254221938186932
172104	MXI1	FGF13	0.6254183330410894
172105	VDR	KNL1	0.6254101802683724
172106	ZNF367	HMGA2	0.6253876946351951
172107	GTF2A1	BACE2	0.6253605781997841
172108	ZNF490	PNOC	0.6253539136436703
172109	ZNF385D	KIF11	0.6253425045118078
172110	KCNIP1	H2BC18	0.6253404283335342
172111	MEIS1	LDHC	0.6253369357954949
172112	PROX1	THRB	0.6253191631819545
172113	ZNF2	CGNL1	0.625296583784331
172114	KLF4	NLRP3	0.6252834333910705
172115	ZNF367	ELOVL4	0.6252728514134314
172116	RFC3	CHI3L1	0.6252533229321685
172117	TRIM69	DOK2	0.625248289728144
172118	TRIM69	ANKUB1	0.6252466838167728
172119	TFCP2L1	STK19	0.6252439301563808
172120	HEY2	BPGM	0.6252425357451736
172121	KLRG1	SUSD1	0.6252369295478513
172122	RFX2	KLHL13	0.6252319001640017
172123	ADARB1	BCL2L14	0.6252233220822115
172124	MAFF	FIGNL2	0.6251946376560772
172125	HESX1	DLG2	0.6251746167861582
172126	ZSCAN31	DCHS2	0.6251687736434917
172127	NFE2L3	NPL	0.6251538318948675
172128	ZNF367	TPD52	0.6251528015053291
172129	ZNF556	FEZ1	0.6251223405677637
172130	EZR	JMY	0.6251206284580627
172131	NR4A1	KIAA0825	0.6251158975238675
172132	EZH2	TOX2	0.6251034774608828
172133	TWIST2	SENP8	0.6251002776543407
172134	EGR3	DEPTOR	0.6250865008581903
172135	CUX2	SLC39A8	0.6250856125655118
172136	PRDM1	TOX	0.6250778501027168
172137	BHLHE40	PELI1	0.6250695655609856
172138	ATF3	ST18	0.6250594773788173
172139	ZNF821	IMPG1	0.6250441595619863
172140	HSPA1L	PAQR3	0.6250420979646507
172141	GTPBP1	GAS7	0.6250209794951086
172142	RAB7A	MCM10	0.6250207039316237
172143	FOSL2	SS18L2	0.6250133358566742
172144	CREM	C1orf53	0.625005120305123
172145	ZNF331	VWC2	0.6249940344583798
172146	ZNF711	TIMP3	0.6249841706145011
172147	ODC1	AKR1D1	0.6249812746583451
172148	EGR1	MAP1LC3B2	0.6249727528583818
172149	ZNF821	TRAF3IP1	0.6249713951882073
172150	HMGB2	NHS	0.6249625636326263
172151	BHLHE40	PRAG1	0.6249535577167602
172152	AHR	RBKS	0.6249330596880733
172153	ZNF93	CNN2	0.6249060652964187
172154	ETV3	TLE4	0.6248966733795228
172155	MELK	GON7	0.6248919196295472
172156	HMGB2	UAP1	0.6248755716309315
172157	MEIS1	EMC10	0.6248753407223839
172158	CREB5	NLRP3	0.6248505199095928
172159	HSPA5	CNGA4	0.6248487668164857
172160	NR3C2	NOXRED1	0.6248343263021924
172161	BACH2	PPP1R36	0.6248168140326431
172162	BATF	PTPN22	0.6247948421634133
172163	CREB5	ZCCHC12	0.6247866950577414
172164	KLF12	CYTIP	0.6247768726741422
172165	ATF5	CCDC83	0.6247767244241273
172166	MYLK	MAP3K13	0.6247755555795335
172167	PPP1R10	PAPSS2	0.6247748332043866
172168	ARID5B	EZR	0.6247747817290872
172169	ZNF93	GFRA2	0.6247699565379282
172170	MITF	MCC	0.6247671083178644
172171	PRDM1	ZSCAN31	0.6247552685383246
172172	ZNF331	TNC	0.6247532211794377
172173	ZEB1	FDFT1	0.624750381836512
172174	EPAS1	DIRAS2	0.6246978580862057
172175	BHLHE40	REEP1	0.6246949000269957
172176	NR2F1	PPARG	0.6246886979068652
172177	NR1H2	ADAM8	0.6246754306633311
172178	AFF4	CNNM1	0.6246753411771327
172179	RARB	TP63	0.624649746992557
172180	GTPBP1	EMP1	0.6246420026520058
172181	MXD1	KIF26B	0.6246256442932185
172182	GTF2A1	TNC	0.624616396347931
172183	EZR	FAM20A	0.624608370846507
172184	ZNF821	LGALS3	0.6245930342092825
172185	KLF12	FAM229B	0.6245819815456113
172186	HIVEP1	CFAP20	0.6245803560782913
172187	POLR2A	LITAF	0.6245782177671527
172188	KLRG1	BZW2	0.6245708703490092
172189	HDX	PCP4L1	0.6245688070832024
172190	NFKB1	C11orf65	0.6245540607589989
172191	ANXA1	ENPP1	0.6245458730225686
172192	EGR2	TENT5B	0.624510325322083
172193	MDM2	ADAL	0.6245086077900768
172194	RELB	H2BC7	0.6245026647162949
172195	ATF5	CPA6	0.6244858664159602
172196	ZNF821	SERPING1	0.6244780180210786
172197	ZNF490	UNC13C	0.6244754573178579
172198	FOSL2	TRPM3	0.6244579276228396
172199	HES1	GLT1D1	0.6244476301623413
172200	GZF1	STARD13	0.6244453975014072
172201	ZNF92	IQGAP2	0.6244297542683431
172202	ZNF2	SRGN	0.6244207251026987
172203	BCL6	EFCAB5	0.6244130527785792
172204	BACH2	CASR	0.6244103144532429
172205	HIF3A	TSPAN5	0.6243860859866831
172206	TBPL1	ADGRB3	0.6243551133501556
172207	JDP2	AHR	0.6243547565857354
172208	EPAS1	H2BC7	0.6243534437485465
172209	FEZ1	AK9	0.6243479905344366
172210	PHTF1	COL25A1	0.6243425916324086
172211	ZSCAN31	ID3	0.6243261880861516
172212	VDR	CTH	0.6243218270099369
172213	PBX1	SUCNR1	0.6243180028058044
172214	MDM2	SLFN5	0.6243060324345195
172215	DTL	GNGT1	0.6242912026494338
172216	NR1H2	ABI3BP	0.6242591534319701
172217	BCL6	LRIF1	0.624167084542246
172218	SOX4	ZPLD1	0.6241613953661747
172219	PBX1	BCL6	0.624149329544723
172220	MXI1	ARL5B	0.6241490396820731
172221	EGR3	PLEKHG1	0.6241471370984739
172222	RAB7A	H2BC21	0.6241459513935034
172223	ZNF92	SLCO3A1	0.6241432286403763
172224	FEZ1	DAB2IP	0.6241406687046444
172225	RAB7A	H2AC15	0.6241156395643042
172226	NFE2L3	DSG2	0.6241137565905226
172227	RFX2	HEXIM1	0.6240939913527351
172228	KLRG1	HTR2B	0.6240912840519953
172229	KLF4	PARP16	0.6240852139516527
172230	NR6A1	CENPE	0.6240735966215695
172231	SOX5	PAPSS2	0.6240699971333253
172232	GOT1	H4C5	0.6240667820242948
172233	ARID5B	NAALAD2	0.6240596034547676
172234	EPAS1	DLGAP1	0.6240291638764872
172235	FEZ1	EYA2	0.6240259476673002
172236	AVEN	PALM2AKAP2	0.6240094264060095
172237	HSPA1L	CARD18	0.6240021219683032
172238	ZSCAN31	CSRNP2	0.6239902248544665
172239	HIVEP2	DUSP10	0.6239756247874001
172240	PPP1R10	KRTAP5-11	0.6239729979388758
172241	GTPBP1	DUSP1	0.6239655385650098
172242	HSF1	PHTF1	0.6239546515366537
172243	ATF5	CHSY3	0.6239448238617826
172244	SNAI1	BCAS2	0.6239175297525503
172245	GLIS3	DDIT4	0.6239069659487567
172246	PKNOX2	CA1	0.6239008221870739
172247	NR6A1	ACER2	0.6238833078085896
172248	PHTF1	THSD4	0.6238761412417876
172249	FOSB	NTM	0.6238727985734503
172250	HSPA1L	TMPRSS4	0.6238615953894506
172251	PRDM1	GRAMD2B	0.6238604160697926
172252	AHR	SHROOM3	0.6238516348989845
172253	NR6A1	NSUN6	0.6238452352033602
172254	NR4A3	AZI2	0.6238446143785543
172255	HIVEP3	CDKN2B	0.6238441377229403
172256	HMGB2	PLEKHG2	0.6238381912495239
172257	TRIM69	BIN1	0.623836266143306
172258	NR6A1	ANO2	0.6238345604593754
172259	SETBP1	F8	0.6238145629883519
172260	MXI1	HMGA2	0.6238061192779055
172261	NR2F1	FSD1	0.623804192462877
172262	ZNF704	TTI2	0.623797047494259
172263	ETV3	ITGA2	0.6237704401954692
172264	ZNF711	CLVS1	0.6237097097895427
172265	ESRRG	H1-0	0.623707714987852
172266	HESX1	PADI2	0.6237026684780906
172267	CEBPD	AXDND1	0.6236993517937128
172268	PROX1	ADAMTS12	0.6236838748160134
172269	PRDM1	PLCXD2	0.6236821592021752
172270	PPARG	POLR1F	0.6236791582811225
172271	KLRG1	LIPG	0.623669953637562
172272	ETV3	TANC1	0.6236668894213048
172273	NFE2L3	RNASE1	0.6236641134132983
172274	IRF8	LRRC4C	0.6236637978602706
172275	ARID5B	CRNKL1	0.6236547647085182
172276	KLF4	AXDND1	0.6236443350470423
172277	KDM2B	JAML	0.6236416972611424
172278	BATF	ESR1	0.6236388488235102
172279	HSPA5	NCAPG	0.6236318646095043
172280	FOXO1	ALG14	0.6236130995591449
172281	ARID5B	DIO2	0.6235894994381608
172282	TBPL1	APOD	0.6235813665962747
172283	HSPA1L	ANLN	0.623568239065204
172284	NFKB1	TSGA10	0.6235672826201966
172285	ZNF10	LPL	0.6235532650854575
172286	ESRRG	DIAPH3	0.6235165268480892
172287	MYLK	LGALS3	0.6235069097367218
172288	ATF5	SLC7A11	0.6234864389015152
172289	NRL	ZNF93	0.6234842686229753
172290	PBX3	HSPB8	0.6234786263718567
172291	ZNF711	SLC9A1	0.6234463953146041
172292	IRF4	MAMLD1	0.623440842263205
172293	HSF1	LGALS1	0.6234348182918449
172294	ZSCAN31	COL4A2	0.6234282594826603
172295	ZNF92	ADGRB3	0.6234267676065376
172296	NFKB1	HS3ST2	0.6234232278580933
172297	MITF	KIFC1	0.6234033696509661
172298	KLRG1	ANKUB1	0.6233976097211046
172299	ODC1	MAN1A1	0.6233797413028618
172300	HDX	SPACA5	0.6233779807134104
172301	HESX1	TUBA1A	0.6233673622848774
172302	RORA	ZNF331	0.6233639295129753
172303	PPARG	POU3F1	0.6233592114856387
172304	TFCP2L1	BACE2	0.6233543871271233
172305	GOT1	MXI1	0.6233294539359342
172306	ID1	BMP6	0.6233283418883637
172307	FOSL2	CCDC60	0.6233245385794991
172308	ZNF490	SYNE1	0.6233122449659788
172309	RELB	KIF11	0.6233024788799961
172310	TRIM69	INKA2	0.6232954503252234
172311	ZNF711	ID3	0.6232921746611999
172312	ANXA1	SCGB2B2	0.6232723710399485
172313	SEMA4A	TEX49	0.6232716093145788
172314	KLF4	PKIB	0.6232505657055685
172315	GMEB1	VDR	0.6232391888020832
172316	HESX1	C5AR2	0.6232297624644245
172317	TRMO	RASGEF1C	0.623228936762183
172318	HSPA1L	PTH2R	0.6232252108256211
172319	SEMA4A	SKAP1	0.6232025493045433
172320	BHLHE40	CCDC168	0.6231978898941203
172321	PROX1	NNAT	0.6231878944786845
172322	NFKB1	MATN1	0.6231861654670959
172323	ZNF93	MX1	0.6231772495425414
172324	HDX	PLCL1	0.6231747330572169
172325	HSF1	SLC26A8	0.62315220620533
172326	ODC1	TSC22D2	0.6231462807578041
172327	SLC18A1	GPR39	0.6231420350140932
172328	HESX1	AKAP12	0.6231407613753754
172329	ADARB1	CLN6	0.6231366591894102
172330	GMEB1	MAP3K13	0.6231208394688899
172331	BCL6	PPP1R15A	0.6231147871248176
172332	ID1	CCL5	0.6231116503788744
172333	ZNF563	KLHL23	0.6231005855562365
172334	ZNF490	IL4I1	0.6230829787756065
172335	RELB	CCDC34	0.6230715857084967
172336	PHTF1	EFCAB5	0.6230676088687314
172337	RFX2	AGBL3	0.6230431749034439
172338	ZNF490	RNLS	0.6230378364049759
172339	SEMA4A	SUCNR1	0.6230357129484376
172340	ARID5B	PORCN	0.6230313232002112
172341	TBPL1	SERINC5	0.6230199717238438
172342	BACH2	EMILIN2	0.6230128474964626
172343	ETV3	H1-10	0.6230122516620512
172344	EPAS1	SPATA1	0.6229607772860533
172345	ZNF93	TMEM236	0.6229396212091879
172346	CUX2	CPA6	0.62292219719125
172347	NR2F1	UTS2B	0.6228966115665115
172348	EGR2	KIAA1671	0.6228797173154128
172349	KLF5	NRARP	0.6228749160885818
172350	HSF1	FRMD3	0.6228559871631822
172351	ZNF563	MT1E	0.6228481654962045
172352	ETV3	GPATCH11	0.6228476532586055
172353	ARID5B	ABCB1	0.6228370711200649
172354	NRL	TNIK	0.6228301313579535
172355	TWIST2	HEXIM1	0.6228176352203078
172356	EBF1	PNOC	0.6228131038775532
172357	ZNF367	SPRY1	0.6228048460310914
172358	HESX1	DLEU7	0.6227964208055845
172359	ZNF92	DGKH	0.6227542804658484
172360	KLRG1	GNS	0.6227464260990266
172361	HIF3A	MNS1	0.6227335220948952
172362	SEMA4A	CTDSPL	0.6227174479483343
172363	CUX2	TGFBI	0.6227155252793636
172364	HSF1	CCDC102B	0.6227128226272061
172365	TWIST2	LGALS3	0.6227049855828527
172366	ZNF490	CRYBA1	0.622702153472745
172367	GTF2IRD1	MAPK6	0.6226998369665763
172368	ZNF563	SLC7A11	0.6226966784797969
172369	BACH2	NCMAP	0.6226836885512539
172370	ZNF704	ARHGEF3	0.6226792378043146
172371	GTF2A1	TSPAN16	0.6226644417718689
172372	NFIL3	MDFIC	0.6226634799686291
172373	HESX1	PLPP1	0.6226626531243871
172374	KLRG1	KBTBD12	0.6226614259419723
172375	ZNF2	TMEM178B	0.6226402676291649
172376	EGR3	NAP1L5	0.6226313165092814
172377	TFCP2L1	EGFR	0.622631175638775
172378	KLF4	DNAJC27	0.6226244392184289
172379	FOXO1	ENPP3	0.6226229001687729
172380	NRL	DIRAS2	0.6226199087621564
172381	BACH2	CLEC5A	0.6226188247874683
172382	NR4A2	TBC1D32	0.6226117718389677
172383	NRL	TSHZ3	0.6226039093026148
172384	MEIS1	FAM135B	0.6225976557586106
172385	YBX1	FCAR	0.6225590103527442
172386	ATF5	DPYS	0.6225516196277531
172387	FEZ1	MX1	0.622543997304996
172388	UBB	ATP6V1E2	0.6225289640306235
172389	CREM	PPP1R14C	0.6225160269676892
172390	GZF1	MOXD1	0.6225059375125921
172391	HDX	ARSJ	0.6225047885310521
172392	HSF1	SOBP	0.6224945384417214
172393	ADARB1	CCDC196	0.6224928372173594
172394	SEMA4A	HAUS8	0.6224791913350792
172395	SEMA4A	GLO1	0.6224777659136898
172396	DDX20	EGFR	0.6224522201518362
172397	CEBPD	USPL1	0.6224504129086634
172398	EGR1	STAT4	0.622419478881777
172399	MCTP2	PRICKLE2	0.6224148201757145
172400	ID1	RGS2	0.6223931431592583
172401	TRIM69	MIPOL1	0.6223766036921382
172402	SOX4	ARHGAP20	0.6223724960172913
172403	BHLHE40	LANCL1	0.6223667273092
172404	HESX1	FBXO43	0.6223380964138937
172405	TRMO	PCLAF	0.6223239645398954
172406	ZNF10	SLC22A23	0.6223231977041044
172407	NFKB1	IGSF11	0.6223078968605545
172408	CUX2	TENT5A	0.6223065770955791
172409	JDP2	TMPRSS9	0.6222657941653705
172410	GZF1	MIPOL1	0.6222590214731718
172411	MXD1	GPR39	0.6222445254212736
172412	RFX2	ZCWPW1	0.6222307988022134
172413	PBX3	PPP1R36	0.6222239700334498
172414	ZNF563	GPR84	0.6222181598851291
172415	PRDM1	PPP1R36	0.622206311897649
172416	RFC3	DDX3Y	0.6221956973001367
172417	TFCP2L1	PTPN22	0.6221953137956137
172418	GLIS3	TXLNB	0.6221924711622603
172419	MYLK	PLXNC1	0.6221735468524715
172420	HSPA1L	C4orf19	0.622169337683102
172421	ZNF711	NHS	0.6221672680832746
172422	SEMA4A	NAALADL1	0.6221275887281739
172423	GZF1	NUPR1	0.6220972910920004
172424	FOS	FAM111B	0.6220953119816501
172425	ADARB1	CMTM2	0.6220877434474402
172426	KLF4	PCSK4	0.6220858784675987
172427	HSPA1L	CATSPERE	0.6220495379159096
172428	AVEN	SEL1L2	0.6220384114880382
172429	FOSL1	SLC24A3	0.6220218893222202
172430	ZNF331	CAB39L	0.6220114608517087
172431	STAT4	C5AR2	0.6220094139221433
172432	VDR	YJU2	0.621999840513778
172433	ZBTB16	DHDH	0.6219986523640765
172434	FOSL1	GAPDH	0.6219878863763042
172435	THRB	HLA-DQA2	0.6219839190190443
172436	PPP1R10	CCL20	0.6219828310804864
172437	BHLHE40	PPP1R10	0.6219684444072373
172438	KLF4	PCBP3	0.621964070302727
172439	EPAS1	EMC10	0.6219628816648753
172440	KLF2	C4orf19	0.6219516766823705
172441	UBB	FFAR2	0.6219458520472648
172442	ETV3	CYSTM1	0.6219454996282767
172443	NR4A3	MSMO1	0.6219442968737797
172444	NR2F2	VWC2	0.6219052294767099
172445	PRDM1	RTN1	0.6219005601650675
172446	MXI1	NFKB1	0.6218923780163667
172447	TRMO	OST4	0.6218426665298056
172448	ZNF490	TNC	0.621815518541442
172449	PROX1	MACROD2	0.6218131964384598
172450	ZNF367	FAM227B	0.6217922449083717
172451	TBPL1	BLM	0.6217908803133204
172452	DACH1	SEL1L3	0.621787731408314
172453	POLR2A	MOB3B	0.6217780789727638
172454	ANXA1	PTGS2	0.6217674886904585
172455	ZNF556	NPLOC4	0.6217591221869678
172456	VDR	MYO16	0.6217455978487618
172457	NFIL3	STKLD1	0.6217435158136762
172458	ADARB1	PTGER4	0.621743371884844
172459	ZSCAN31	ACER2	0.6217387932123516
172460	TRMO	DCN	0.6217359502331744
172461	KLRG1	H2BC21	0.6217287671659978
172462	SLC18A1	P2RY10	0.6217097860602843
172463	PKNOX2	H1-3	0.6216901875331744
172464	TIGD4	F8	0.6216895035712952
172465	SLC18A1	SEL1L3	0.6216861428004667
172466	KLF6	GFOD1	0.6216704913483849
172467	RELB	SKAP1	0.6216552266941033
172468	MEIS1	GBP5	0.6216485274019083
172469	AVEN	CALB2	0.621646341325479
172470	BATF	TTC26	0.6216274927613525
172471	HDX	ZEB1	0.6216273197805385
172472	HLCS	CCDC181	0.6216220100255897
172473	KLF5	SLC4A1	0.6216046353757836
172474	PHTF1	RIPOR2	0.6215986469634901
172475	PBX3	HEY2	0.6215976361454495
172476	FOXO1	SLCO3A1	0.6215923530269112
172477	BATF	GEM	0.621589588279308
172478	BHLHE40	H2BC7	0.6215319384385204
172479	POLR2A	F8	0.6215300696265913
172480	ZNF556	ATP1B3	0.6215214955830513
172481	HSF1	NCAM1	0.6215148518266753
172482	ZNF711	TNIP3	0.6214910256039786
172483	GTF2IRD1	EPM2A	0.6214823722475052
172484	KLF2	SYP	0.6214627827369346
172485	KLF6	EDA	0.6214584502350382
172486	TRIM69	LGR4	0.6214519895676035
172487	BCL11A	HLA-DRB1	0.6214464584530477
172488	ETV3	TOX	0.6214434218285049
172489	ZSCAN31	TEX49	0.6214273276572577
172490	HSPA1L	SOCS3	0.6214120533180001
172491	AVEN	GRAMD2B	0.6213698764453074
172492	ZSCAN31	MGLL	0.6213583863152528
172493	AVEN	STXBP6	0.6213189671284375
172494	KLRG1	PDE7B	0.6213188398005639
172495	KLF2	PTPRB	0.621310929594947
172496	HDX	KCNMB1	0.6213029472532966
172497	FOSL1	UST	0.6212592656618089
172498	RFC3	FBXO33	0.6212511405609953
172499	DTL	DDX20	0.6212361420544117
172500	HMGA2	SLC14A2	0.6212210180060945
172501	ZNF81	MAP7D2	0.6212045985718355
172502	HSPA1L	AP3B2	0.6211968389671303
172503	ZNF556	RAB37	0.6211865406523353
172504	FOSL1	GPNMB	0.6211822855380811
172505	JDP2	HAX1	0.6211659759426605
172506	SETBP1	PRTFDC1	0.6211568288064814
172507	GTPBP1	COBLL1	0.6211372495463089
172508	NR2F1	SULF1	0.6211340253661318
172509	DDX20	HUNK	0.6211319024671555
172510	TRIM69	CC2D2A	0.6211199530242927
172511	FOSL2	SLC7A8	0.6210990649148278
172512	HUNK	EEF1A1	0.6210969083500619
172513	TFCP2L1	AURKA	0.6210950497136766
172514	MAFF	PLA1A	0.6210827670319629
172515	PRDM11	IL2RA	0.6210693171428773
172516	BATF	ARL4C	0.6210684555159167
172517	GTF2A1	GOLGA4	0.6210642482217323
172518	KLRG1	KIFC3	0.6210594127042676
172519	HESX1	PIK3C2B	0.6210280084958528
172520	ESRRG	H1-1	0.6210242808087754
172521	ZNF331	THSD7A	0.6210146583301723
172522	GLIS3	KATNA1	0.6209827952299775
172523	NR4A1	SAMD4A	0.6209772284949641
172524	MXI1	BEX1	0.620950806688782
172525	HESX1	SLC26A8	0.6209390415107884
172526	HDX	OLR1	0.6209377921680357
172527	NR4A3	ASTN1	0.6209337740140689
172528	RAB7A	BZW2	0.6209315490806505
172529	ODC1	PTCH2	0.6209291856990165
172530	JDP2	CECR2	0.6209216920957922
172531	GTPBP1	H4C3	0.6209041079521301
172532	HIF1A	CTNNAL1	0.6209028680314825
172533	ZNF385D	IFITM3	0.6208971731485717
172534	IRF8	H4C3	0.6208951477811243
172535	TIGD4	SPATA1	0.6208929680628075
172536	DACH1	MORN4	0.6208902216547306
172537	ZNF331	RHOH	0.6208856678432895
172538	ATF3	HLCS	0.6208816094272259
172539	POLR2A	SMIM35	0.620808851339173
172540	KDM2B	EIF2AK3	0.6207973511329882
172541	POU3F1	IGFBP4	0.6207943215948678
172542	MEIS1	HIVEP2	0.6207771711446884
172543	GTF2A1	TSHZ3	0.6207610357725981
172544	ZNF821	NFKBIA	0.6207155097173551
172545	FEZ1	FOXO1	0.6207122749437458
172546	NFE2L3	SPATS2L	0.6207046413004121
172547	GLIS3	MX2	0.6206947059689246
172548	ZNF81	ROR2	0.6206749813471625
172549	ZNF367	COL4A1	0.6206716851503461
172550	MXI1	COL5A2	0.6206520050256897
172551	NFIL3	FMO5	0.6206357799750747
172552	SNAI1	PACRG	0.6206318216421112
172553	ZNF114	FAM111B	0.6206205296702835
172554	ATF5	CC2D2A	0.6206113534130158
172555	HSPA1L	BANK1	0.6206042897811344
172556	KLRG1	MTRNR2L8	0.6205668148664722
172557	PPARG	UBC	0.6205613915660863
172558	SOX4	MALRD1	0.6205607015713884
172559	GZF1	VNN1	0.6205606659985109
172560	GZF1	LPL	0.6205575089068398
172561	HMGB2	PAPOLG	0.6205411618879478
172562	FOSL1	WWOX	0.6205373752348826
172563	ADARB1	MT3	0.6205364195625537
172564	BCL6	RASD1	0.6205326071337182
172565	EGR3	PKNOX2	0.6205261360562125
172566	ZNF93	CTC1	0.6205171484590032
172567	KLRG1	COL4A2	0.620510810863581
172568	KLF4	PRKCE	0.620510622139365
172569	ZNF490	KIF11	0.6204921009800988
172570	FOSL2	DIO2	0.6204888640617837
172571	ZEB1	ENPP2	0.6204810492917218
172572	ARID5B	ZNF92	0.6204290117637346
172573	AVEN	TENT5B	0.6204275863671357
172574	MEIS1	CCDC88C	0.6204274281721435
172575	ATF3	IL7	0.6204261721334797
172576	GZF1	TTI2	0.6204025057871708
172577	ZNF556	PTPRB	0.620391527061162
172578	KLF4	TBPL1	0.6203884184105284
172579	AHR	RNF144B	0.6203646481023605
172580	ATF3	NHS	0.6203640818778826
172581	SLC18A1	ALDH1A2	0.6203537289389801
172582	MXI1	KIFC3	0.6203433969038452
172583	ESR1	CCL5	0.6203355559786986
172584	MCTP2	CD36	0.6203348235005438
172585	EZH2	FAM13A	0.6203223276538598
172586	FOSL1	ZNF93	0.6203197080675554
172587	PRDM11	CCL20	0.6203192697092494
172588	HSPA1L	UNC13C	0.6202868866512197
172589	AVEN	TSPAN5	0.6202845023606939
172590	KDM2B	DDX50	0.6202773074970027
172591	ODC1	REEP1	0.62027082016493
172592	HDX	DNAJC27	0.6202707658797261
172593	EZR	IL4I1	0.6202690588826949
172594	MYLK	HBA2	0.6202670353330557
172595	HDX	EGFR	0.6202525910704416
172596	RARB	WIPF3	0.6202380873634271
172597	MXD1	MKI67	0.6202251367343368
172598	EZH2	ROR1	0.6202231148313646
172599	KDM2B	PROX1	0.6202200259597107
172600	ID1	HLA-DRB1	0.6202154174115807
172601	MXD1	CLEC2L	0.6201993352139088
172602	ZNF556	NEFM	0.6201967221195116
172603	AHR	CCT4	0.6201838678708664
172604	GTF2A1	NHSL1	0.6201819097460607
172605	KDM2B	SRSF7	0.6201682760395311
172606	TFCP2L1	MCF2	0.6201541524065324
172607	PBX3	AMZ1	0.6201502531692998
172608	NFIL3	TSC22D2	0.6201287506639711
172609	MDM2	FBXL14	0.620119301405704
172610	RELB	EFCAB5	0.6201161624261705
172611	BHLHE40	PIK3R3	0.6200981753799573
172612	RORB	AQP9	0.6200756532877775
172613	MAFB	ABCA6	0.6200738495259933
172614	DDX20	FMN1	0.6200695629674716
172615	EZH2	SFR1	0.6200694838539452
172616	ZSCAN31	LFNG	0.6200598883970183
172617	HMGB2	DIO2	0.62005979905557
172618	HDX	THSD7A	0.6200474158420586
172619	NR4A1	GLCCI1	0.6200209977643801
172620	PBX1	LGALS3	0.6200118285585352
172621	PPARG	ANKUB1	0.6200101992354602
172622	EGR2	ALOX15B	0.6199951613445365
172623	TIGD4	TNFAIP8	0.619983719127151
172624	HIVEP1	DIO2	0.6199826290967324
172625	TBPL1	CGNL1	0.6199790932948305
172626	FOSL1	TMC7	0.6199768257825662
172627	MELK	SLC7A8	0.6199720017986136
172628	HSPA1L	SLC9C1	0.6199688394069572
172629	ZNF93	PLEKHG1	0.6199626093534865
172630	NR1H2	NSA2	0.6199572277651273
172631	MITF	BEX5	0.6199542148612065
172632	FOSL2	ZNF114	0.6199473658800715
172633	RARB	ARHGAP10	0.6199251979497803
172634	NRL	MAD2L1BP	0.6199153991849847
172635	ZNF93	BACE2	0.6199140076189489
172636	ZNF92	ACKR3	0.619912608659049
172637	HIVEP1	KIF18A	0.6199013025168182
172638	GMEB1	CNMD	0.6198998812733815
172639	NFKB1	TBCCD1	0.619885224218962
172640	PHTF1	CYSLTR1	0.6198794622078971
172641	NR2F1	TXNIP	0.6198637792227948
172642	HIVEP2	IRF4	0.6198605253411685
172643	GTF2A1	CPM	0.6198535033894282
172644	FOSL1	TNFSF8	0.6198507409915165
172645	BHLHE40	ANKRD7	0.6198439911760409
172646	ID1	LONRF3	0.6198392454732536
172647	JDP2	DPH6	0.6198219027422204
172648	EZH2	IL3RA	0.6198204305414485
172649	NRL	FOS	0.6198025016144686
172650	GZF1	FAM107A	0.6197897813903779
172651	EZR	MALRD1	0.6197638742486877
172652	HSF1	SAMSN1	0.6197022154332602
172653	IRF8	ALK	0.6196926440200523
172654	DDX20	DKK2	0.6196713236140909
172655	ZNF331	ZSWIM5	0.6196662988631906
172656	RFC3	VAV3	0.6196538829399512
172657	HIVEP2	DNAJC9	0.6196508322380633
172658	ID1	IL1RAP	0.6196501131831001
172659	KLF5	EGR2	0.6196499453985415
172660	RAB7A	BICC1	0.6195906006230973
172661	JUNB	HSD11B1	0.6195781675865327
172662	TRIM69	HLA-DRB1	0.6195274090647939
172663	GMEB1	NEFM	0.6195078430452715
172664	CLK1	PLPPR1	0.6194713939639457
172665	CEBPD	SEMA4A	0.619471273002017
172666	FOXO1	TNFAIP8L3	0.6194699449775755
172667	IRF8	PIK3R3	0.6194699411535655
172668	TRMO	GMEB1	0.6194659833880612
172669	RELB	CENPE	0.6194603689981919
172670	MXD1	S100A8	0.6194442431627809
172671	RFX2	ATP1B1	0.6194222273093254
172672	GMEB1	MOXD1	0.6194113188088344
172673	ODC1	BEX5	0.6193863148476619
172674	TRMO	EPB41L1	0.619355310857285
172675	SLC18A1	S100A8	0.6193440565901589
172676	FOSL2	ZNF563	0.6193425138000759
172677	EBF1	TMPRSS4	0.6193399924021978
172678	PRDM1	IGSF11	0.6193331886518145
172679	NRL	MOXD1	0.6193281724006708
172680	ZNF2	DDX50	0.6192908260814681
172681	MAFF	RAB7B	0.6192886362315029
172682	KDM2B	H1-10	0.6192666511895517
172683	HLCS	USP36	0.6192659161355039
172684	PBX1	HAP1	0.6192517848619172
172685	TP63	ATP10A	0.6192353465067078
172686	ZNF2	CARD18	0.6192243186637503
172687	PROX1	ANTXR1	0.6191796397379725
172688	TFCP2L1	TIPARP	0.6191741546834209
172689	RORB	SLC16A10	0.6191527149851224
172690	HIVEP1	VPS18	0.6191480876043304
172691	PRDM1	MLF1	0.6191321106889033
172692	EZR	DHDH	0.6191319719020729
172693	VDR	P2RY14	0.619122518670181
172694	FEZ1	HMGB2	0.6191213523047682
172695	KLF4	MTSS1	0.6191075978850475
172696	RELB	GNAL	0.6190764600541293
172697	THRB	ZPLD1	0.6190717599207418
172698	ZNF367	CACNA1D	0.6190644359982473
172699	KDM2B	MELK	0.619049635856131
172700	TRIM69	FBXO33	0.619045649429071
172701	MAFF	HUNK	0.6190429811663913
172702	ZNF490	EIF1AY	0.6190308042177339
172703	HEY2	SNAI1	0.6190025538414266
172704	RORA	GPR183	0.6189884289390338
172705	RFC3	GRID2	0.6189293190424151
172706	ZNF711	RELB	0.618929279485258
172707	PBX3	PMVK	0.6189114363362763
172708	XBP1	FN1	0.6189084125107248
172709	MXI1	CYP19A1	0.6188963114454312
172710	ZNF2	PALLD	0.618879400672311
172711	ID2	DIO2	0.6188673120024648
172712	GLIS3	BEX2	0.6188608654822906
172713	GLIS3	SYT16	0.6188567040137237
172714	PRDM11	FBN2	0.6188508069361894
172715	ZNF10	DCN	0.6188460314258525
172716	GTF2IRD1	ACAT2	0.6188445749336011
172717	PRDM11	STXBP6	0.6188213096839678
172718	ZNF367	CLK1	0.6188210417023557
172719	GZF1	TMEM236	0.6187990294934257
172720	HES1	OTOGL	0.6187703525207752
172721	RORA	KIF14	0.6187637925966807
172722	TFCP2L1	MUSK	0.6187612970924935
172723	EGR3	CCDC134	0.6187393343671405
172724	PPP1R10	DRAM1	0.6187249589692297
172725	SNAI1	CCDC60	0.6187240183097003
172726	RELB	ANKRD6	0.6186962904818825
172727	ZNF704	HMMR	0.6186952118630503
172728	EPAS1	LDHC	0.6186877826655617
172729	NR2F2	GALNTL6	0.6186841015114619
172730	HDX	SEC14L1	0.6186808585947126
172731	BCL6	DOCK1	0.6186576903391888
172732	BCL11A	KLHL23	0.6186370577150065
172733	HMGB2	NR4A3	0.6186311107370494
172734	AVEN	SNX10	0.6186300436358432
172735	KLF2	SLC16A10	0.61861409222734
172736	MXI1	ZNF10	0.6185970078944459
172737	XBP1	CLK1	0.618596452555762
172738	ZNF81	PMP22	0.6185862478495221
172739	GLIS3	RHOH	0.6185753989937292
172740	HESX1	AHR	0.6185672285824196
172741	FOSL1	FAM13A	0.618559649910162
172742	KLRG1	TEC	0.6185547586368004
172743	RFX2	LINGO1	0.6185390799546678
172744	SOX5	C1orf53	0.6185369606710684
172745	ZNF93	FEM1C	0.6185305805053127
172746	NR4A3	CUX2	0.6185131037069906
172747	PBX1	SEPHS2	0.6185115848105668
172748	FOSL2	HESX1	0.6185000565530605
172749	NRL	TBPL1	0.6184988515613606
172750	NR2F1	VWC2	0.6184953138028054
172751	HMGB2	PLPPR1	0.6184903254721907
172752	EDN1	ID1	0.6184903017382752
172753	MDM2	TF	0.6184766123503611
172754	BATF	CYP19A1	0.6184741008602012
172755	DDX20	GLT1D1	0.6184486783700308
172756	XBP1	OTUD1	0.618419782250655
172757	ETV3	ERC2	0.6184054053131213
172758	ZBTB16	ARL4A	0.6183933382834607
172759	EGR2	FOSB	0.618393331319164
172760	FEZ1	KLHL11	0.6183907459163469
172761	ANXA1	DNAJA4	0.6183835232652177
172762	MXI1	CTXND1	0.6183567651011289
172763	NFIL3	GPR85	0.6183446788018231
172764	PRDM11	ITGA2	0.618309698654339
172765	PRDM11	SCGB2B2	0.6183073085113348
172766	ZNF81	RBBP8	0.6182923587911511
172767	NFE2L3	TPT1	0.6182903366238529
172768	RELB	PARD3B	0.6182787100409434
172769	HSF1	CD163L1	0.6182760846843157
172770	ZNF490	POF1B	0.6182718183509217
172771	ESRRG	ILDR1	0.6182646180542499
172772	PPARG	PXT1	0.6182614142617929
172773	ZNF81	CCL20	0.6182528857427534
172774	MDM2	H1-3	0.6182386404184389
172775	AHR	CNNM1	0.61822504664908
172776	GTF2IRD1	CCDC18	0.6182239841838243
172777	ODC1	TMPRSS9	0.6182074367269744
172778	IRF8	CDH13	0.6181788487468
172779	HIVEP1	NECAP1	0.6181748181504101
172780	VDR	CYREN	0.6181675136355844
172781	EPAS1	CREB5	0.6181559025726114
172782	ZNF385D	LEKR1	0.6181482797344852
172783	DDX20	SEPHS2	0.6181403287809536
172784	EZR	PARM1	0.6181338950557382
172785	BHLHE40	IQCD	0.6181286335266714
172786	TRMO	KNL1	0.6181221535773664
172787	PPARG	ALKBH5	0.6181064860807899
172788	JDP2	LGR4	0.6181050942011552
172789	ZNF331	THRB	0.6180994051840327
172790	DDX20	APOBEC3F	0.6180957191749904
172791	BATF	ZCCHC12	0.6180869631506957
172792	RAB7A	RORB	0.6180867285656019
172793	RFX2	PTPRT	0.6180443571858676
172794	HDX	CYB5D2	0.6180412654196307
172795	HSF1	PDE4B	0.6179841626511726
172796	KLF5	ZNF704	0.6179699562879462
172797	THRB	EZR	0.6179515407505788
172798	TIGD4	PIP5K1B	0.6179509726833998
172799	RFC3	EXT1	0.6179262843679175
172800	KLF2	PLSCR2	0.6179220672502161
172801	GTF2IRD1	EIF2AK3	0.6179120742419221
172802	PPARG	FOSL1	0.6178980953082274
172803	ANXA1	KCNN3	0.6178853744911189
172804	THRB	ICAM1	0.6178641530335992
172805	ZSCAN31	SLC9A1	0.617840315891547
172806	FEZ1	ABHD5	0.6178395727587113
172807	ZNF10	RAB11A	0.6178263541528463
172808	MXI1	MORC4	0.6178086936044073
172809	HIVEP1	KIF11	0.6178020248479974
172810	KCNIP1	ARID5B	0.6177685717573603
172811	BHLHE40	CALB2	0.6177650176427306
172812	SEMA4A	FBXO16	0.6177598726265255
172813	ID1	MCM10	0.6177307901478896
172814	KLF4	PFKFB4	0.6177016828916807
172815	SLC18A1	HSPA5	0.6176982336205846
172816	ZNF93	ANGPT4	0.6176943229449594
172817	SLC18A1	AR	0.6176839655454449
172818	TWIST2	PRICKLE1	0.6176822961439695
172819	HLCS	PDE3B	0.6176729286056633
172820	ZNF2	UBC	0.6176645476719901
172821	SETBP1	H1-3	0.6176610910285035
172822	RFC3	KIT	0.6176267884768895
172823	BACH2	HERC5	0.617620732441664
172824	NR4A2	AGBL4	0.6176111427982195
172825	TFCP2L1	CXCL2	0.6176022325755117
172826	FOSL2	H1-5	0.6175577220483768
172827	HESX1	LRRIQ3	0.6175116768930893
172828	GTF2IRD1	ST18	0.6175040112540793
172829	KCNIP1	SLC10A1	0.6174808126423138
172830	POU3F1	IL2RA	0.617470054561328
172831	ZNF711	SEPHS2	0.617464929495795
172832	HIF3A	SDC2	0.6174521815841536
172833	DDX20	POMZP3	0.6174481968638688
172834	HSF1	ELOVL4	0.6174481882010014
172835	NR3C2	C4orf33	0.6174387212111565
172836	MCTP2	SLC24A2	0.6174381835584833
172837	XBP1	TENT5B	0.6174197931321546
172838	FOSL1	NOS1AP	0.6174129347118229
172839	MCTP2	SLC7A14	0.6174087909905425
172840	TFCP2L1	C4orf47	0.6174022844453309
172841	AHR	WIPF3	0.6173842107577556
172842	NR1H2	CGAS	0.6173792326093176
172843	KCNIP1	REXO5	0.6173786657522784
172844	RARB	ANKRD33B	0.6173767791960089
172845	FOSL1	BIN1	0.6173588938258341
172846	NR2F1	TPT1	0.6173540423237878
172847	KLF5	STK10	0.6173413863124121
172848	EZR	S100A9	0.6173025700588184
172849	ZNF821	STIL	0.6172990609248982
172850	ZNF704	CCDC121	0.6172972695130571
172851	ETV3	PM20D1	0.6172959960924952
172852	EPAS1	UBA52	0.6172859314708282
172853	ETV3	PMVK	0.6172672500651264
172854	NFE2L3	HEPN1	0.6172654782972693
172855	FOSL1	CHRM5	0.6172490234886123
172856	ETV3	SGSM3	0.6172464348612093
172857	IRF4	SKIDA1	0.6172366209634963
172858	EGR1	PTPN14	0.6172359407442268
172859	PRDM1	GPR85	0.6172165366968404
172860	ZNF385D	PCED1B	0.6172162967711052
172861	GZF1	FAM135B	0.6172152820245352
172862	NR4A3	NUP62CL	0.6172042558315836
172863	IRF4	NGEF	0.6172026989685768
172864	HIVEP1	CCDC113	0.6171904873305076
172865	RAB7A	KLF5	0.6171879014567231
172866	PROX1	CD36	0.6171745871150309
172867	NR6A1	PRKCQ	0.6171603307676127
172868	AVEN	HS6ST3	0.6171590346153548
172869	GLIS3	ADA	0.6171585524191361
172870	KLF2	HEPN1	0.617157204312572
172871	RFC3	H2AC15	0.6171558141400881
172872	HES1	RASSF5	0.6171505619308549
172873	MITF	ILDR1	0.6171448068071635
172874	ESRRG	CPNE8	0.6171316512389612
172875	GMEB1	ITGA2	0.6171256979233782
172876	AVEN	KIFC3	0.6171254825586385
172877	MITF	PCDH10	0.6171164381934463
172878	FEZ1	TTC26	0.6171051640521344
172879	NR1H2	CPE	0.617089540712459
172880	BCL6	BCL2L14	0.6170832255147395
172881	TRIM69	GPR155	0.6170695921996805
172882	PRDM11	ALDH1A1	0.617016109580182
172883	KLF5	PAQR5	0.6170078417031071
172884	KLF5	MROH8	0.6169988103211097
172885	ZNF556	STARD13	0.6169777331739696
172886	THRB	NUP62CL	0.6169737976736223
172887	KLRG1	TUBA1C	0.6169346761323284
172888	EGR2	SYCE2	0.6169235149897809
172889	DDX20	SYNJ2	0.6169162051791264
172890	NR4A3	MICALL1	0.616893125537817
172891	MYLK	NRP2	0.6168915213910441
172892	ESR1	FDFT1	0.6168912883758143
172893	ZNF10	TRAF3IP1	0.6168836839434286
172894	KDM2B	PRSS12	0.6168758842260353
172895	FOXO1	SYNE1	0.6168630713202833
172896	EPAS1	RNF212B	0.6168628463011246
172897	RAB7A	SLCO4A1	0.6168451651569056
172898	GLIS3	LGMN	0.61683890499172
172899	EPAS1	ELL2	0.6168337495171304
172900	EZR	SLC9B1	0.6168265481726593
172901	PRDM1	FOSL1	0.6168013901010849
172902	RBPJ	H3-3B	0.6167844265654662
172903	PHTF1	THSD7A	0.6167769925394403
172904	ETV3	STAB1	0.6167754767001072
172905	NR4A2	SEMA3C	0.6167743931851336
172906	JUNB	SUCNR1	0.6167473803086564
172907	GZF1	PCSK4	0.616739816850787
172908	PROX1	CD300LB	0.6166998419009038
172909	ODC1	EGLN3	0.6166981688303158
172910	GMEB1	DOK5	0.6166878131269097
172911	HEY2	SSC4D	0.6166722421007923
172912	EGR3	ALKBH5	0.6166703482064616
172913	NR4A3	MAP7D2	0.6166376773273505
172914	KLF2	ZPLD1	0.6166233325596082
172915	ZNF92	CRYBA1	0.6166148330573414
172916	KCNIP1	MAPK6	0.6166102116080717
172917	ADARB1	ARHGEF3	0.6165945044200078
172918	ZNF556	CA10	0.6165941799569448
172919	HDX	AK9	0.6165833932130734
172920	BATF	ZNF821	0.6165741670747907
172921	SEMA4A	LDLRAD3	0.6165707336108738
172922	JDP2	AHI1	0.6165687763738357
172923	MAFF	SDE2	0.6165675946982332
172924	ETV3	ANLN	0.616566191414649
172925	POU3F1	PKIB	0.6165592989967482
172926	FOSL1	DNAJB1	0.6165469303112525
172927	JDP2	CLVS1	0.6165357871933017
172928	TBPL1	CASS4	0.6165193715922305
172929	SLC18A1	CADM1	0.6164992867074041
172930	ADARB1	SPIRE2	0.6164841685646681
172931	GZF1	CLEC2L	0.6164792868277049
172932	GMEB1	HLA-DRA	0.6164779707651743
172933	POU3F1	ITGA2	0.6164705160184731
172934	GTF2IRD1	MSMO1	0.6164688342471818
172935	RFC3	PARM1	0.6164636299746458
172936	NFKB1	PDE11A	0.6164456542942923
172937	PROX1	SAXO1	0.6164176376004799
172938	RARB	S100A1	0.6164146640034311
172939	UBB	H2AC16	0.6164000642623927
172940	NRL	ABHD3	0.6163992559760998
172941	TWIST2	CA1	0.6163953646594759
172942	AHR	DPYS	0.6163801177739426
172943	ZNF821	EIF4A3	0.6163601425915542
172944	GMEB1	CHSY3	0.6163534579067445
172945	PROX1	ERO1A	0.6163227827086508
172946	HESX1	FBN2	0.616312427601466
172947	HMGA2	TRIM5	0.6163082140923797
172948	PRDM1	CHRM5	0.6162887904851246
172949	TBPL1	MED29	0.6162561832517159
172950	ZNF711	ATF5	0.6162469541228948
172951	KLRG1	BCL11B	0.6161703606027144
172952	TIGD4	IL19	0.6161667599057452
172953	ZNF2	PKIB	0.6161645461162447
172954	KCNIP1	KLRG1	0.6161483999284614
172955	PPARG	P4HA1	0.6161389069988267
172956	FOSB	GLCCI1	0.6161210541133478
172957	CUX2	OPALIN	0.6161022509568923
172958	ZNF490	HJV	0.6160751354711584
172959	HIVEP2	H4C8	0.6160717471154994
172960	RORB	BTG1	0.6160625495292167
172961	ZNF331	CFAP161	0.6160612356534949
172962	ZNF704	SDC2	0.6160523426985896
172963	KLF4	BANK1	0.6160480005777046
172964	GZF1	HEATR4	0.6160478170949297
172965	FOXO1	STEAP1B	0.6160044254749674
172966	MXD1	IL15	0.6159991081568512
172967	CUX2	KIAA1671	0.6159749475427809
172968	RFC3	NIPAL1	0.6159612932463009
172969	FOS	KCNJ16	0.6159577629491715
172970	MDM2	DAPK1	0.6159544682758047
172971	ZNF821	TBC1D32	0.6159512183314182
172972	MAFB	ASPHD1	0.6159333383609185
172973	ODC1	RAB31	0.6159223195002835
172974	ZNF490	PTGER4	0.6159028667390141
172975	KLF4	NME5	0.6158896197728496
172976	EGR3	MT1G	0.6158779179916563
172977	TRIM69	SOX5	0.6158673785456287
172978	EZR	EMP1	0.615844827253535
172979	PRDM11	EIF1AX	0.6158436242348126
172980	TFCP2L1	CCDC138	0.6158420258492973
172981	MXI1	DNM3	0.6158356077613738
172982	STAT4	DAB1	0.6158260839924593
172983	ZNF563	TANC1	0.6158191706862992
172984	TWIST2	RANBP17	0.6158157174779648
172985	HLCS	PCDH10	0.6157922769373979
172986	HIVEP1	TXLNB	0.615772813748481
172987	KLF5	FANCA	0.6157468948185055
172988	ZNF92	NRARP	0.6157208284066218
172989	TRPS1	KIFC1	0.6157206542879332
172990	ZNF563	ATP6V1B2	0.615719730690221
172991	TWIST2	LFNG	0.6157153521511392
172992	MDM2	GK	0.615706323546406
172993	THRB	PRMT9	0.615690426348115
172994	EZR	TMC4	0.6156739902680831
172995	MXI1	DOCK9	0.6156693154383827
172996	ESR1	HMMR	0.6156325242077739
172997	FOSL2	PLCL1	0.6155915364450828
172998	ZNF556	ITK	0.6155904865235168
172999	RAB7A	LFNG	0.6155622615804631
173000	ZNF490	ADCY3	0.6155590983212802
173001	SEMA4A	MAPK6	0.615554013738103
173002	MAFB	ATP10A	0.6155333142625086
173003	NFKB1	PRC1	0.6155264330742618
173004	ZNF331	MYO1D	0.6155263002828563
173005	EGR3	TOX2	0.6155226701096561
173006	KLF2	INSR	0.615517565918205
173007	NFKB1	CDK1	0.6155058118670498
173008	ATF5	MITF	0.6155048175656141
173009	FOSL1	ZNF608	0.61549808411191
173010	ESR1	POLE2	0.6154883939910075
173011	HEY2	RGS6	0.6154861400645343
173012	GZF1	SRGN	0.6154851830912086
173013	ATF5	PPP1R14C	0.6154710498399255
173014	KDM2B	CLSPN	0.615463147409611
173015	EPAS1	PADI1	0.6154561145897528
173016	JDP2	CXCL8	0.6154547121200328
173017	MAFB	ABI3BP	0.6154543912822336
173018	NR1H2	MAPK6	0.6154498386524677
173019	DDX20	PDE3A	0.6154315811838224
173020	HIVEP1	LAMA2	0.6154158105397637
173021	FOXO1	OASL	0.6154047933104819
173022	TIGD4	PLAUR	0.6153740676019394
173023	EZR	PLPPR1	0.615357654936981
173024	BACH2	MAPK6	0.6153561177618356
173025	KLF4	DIRAS2	0.6153493794602706
173026	MXD1	CCDC102B	0.6153481105631896
173027	HUNK	OVCH1	0.6153342201121198
173028	BATF	LYVE1	0.6153329918521103
173029	KLRG1	MXD1	0.6153260232239514
173030	ARID5B	MAD2L1BP	0.6153211200540142
173031	GOT1	GTPBP1	0.6153166835475051
173032	HMGB2	ROBO1	0.6152869124481273
173033	RFX2	THSD4	0.6152775503468931
173034	PRDM11	C3orf84	0.6152681818373121
173035	HDX	ITGA11	0.6152342885539784
173036	EPAS1	CCK	0.6152338020977762
173037	SETBP1	TSGA10	0.6152242857068209
173038	EZH2	F8	0.615222276976551
173039	NR1H2	PPP1R36	0.6152214014330808
173040	TCF7L1	NME5	0.6152182617284851
173041	ZNF81	INSR	0.6152064186294984
173042	KLRG1	TSPYL2	0.6152006032856097
173043	NFIL3	SGSM3	0.6151973651776526
173044	IRF4	TNFSF15	0.6151790935773634
173045	MAFF	PELI1	0.6151669663113079
173046	TBPL1	P2RX1	0.6151646768120541
173047	CUX2	HS3ST1	0.6151552851570287
173048	GTF2IRD1	SLC24A2	0.6151539843540635
173049	ZNF821	PLEK	0.6151537496462367
173050	HIF3A	ANKH	0.615147290417614
173051	ANXA1	NR6A1	0.6151370333925202
173052	PBX3	NR2F2	0.6151315771877269
173053	KLF5	STK32B	0.6151201331313054
173054	IKZF3	BIRC3	0.6151178131522029
173055	ZNF367	SNAI1	0.6151035158864879
173056	ADARB1	UTY	0.6150670898915185
173057	KLF2	SLCO4A1	0.6150613593068727
173058	ZNF367	GK	0.6150524371107061
173059	HIVEP2	XBP1	0.6150281572974835
173060	EZH2	GPR84	0.615024350391555
173061	MEIS1	AKAP12	0.6150223407225752
173062	SNAI1	FBXO40	0.6149917153948603
173063	NR4A1	PRKAR2B	0.614986409554038
173064	MYLK	KLRD1	0.6149833206742104
173065	TIGD4	SLC35D1	0.6149760868829738
173066	PRDM11	ARL4C	0.6149533281916039
173067	ADARB1	ALK	0.6149530679907758
173068	TRMO	SPRY1	0.6149446261429443
173069	ZNF367	CYTL1	0.614926395397302
173070	SNAI1	HSD11B1	0.6149176192924887
173071	TWIST2	DGKG	0.6149119929247214
173072	NR1H2	MAP2K6	0.6149018060343102
173073	SOX5	RAB42	0.6148989774515836
173074	JUNB	BAMBI	0.6148798418932797
173075	TFCP2L1	STAC	0.6148702438729068
173076	TRPS1	HESX1	0.6148626692314487
173077	EGR3	PLAC1	0.6148471585309522
173078	MAFF	EZH2	0.6148361449272749
173079	CREB5	CCL4L2	0.6148143990882227
173080	BATF	PAK5	0.6148009177547735
173081	ZNF563	ABCA6	0.6147852236809729
173082	HLCS	CDH13	0.6147830597288785
173083	ZNF93	LGALS3	0.6147759136808235
173084	ESRRG	LTC4S	0.614769186093055
173085	PROX1	H3C10	0.6147678390272753
173086	NR6A1	ABCB1	0.6147504525400611
173087	FEZ1	SYNDIG1	0.6147487227976023
173088	FEZ1	MT1G	0.6147096307687544
173089	HUNK	PDE8B	0.6147068723071957
173090	PHTF1	MX2	0.6147050420673285
173091	PRDM1	CD44	0.6147017464688805
173092	RELB	SYNDIG1	0.6146704008193795
173093	VDR	ACTN2	0.614655280123623
173094	CUX2	FAM90A1	0.6146375576077863
173095	HIVEP3	IDO2	0.6146086782766815
173096	PROX1	LONRF3	0.6146048227162838
173097	RFX2	GALNT17	0.6145997257048599
173098	NR6A1	PCLAF	0.614598074982708
173099	RELB	HSD11B1	0.6145958013435019
173100	ZBTB16	RASSF10	0.6145875069298787
173101	FOXO1	HSPA4L	0.6145762293082598
173102	SNAI1	FDFT1	0.6145670599638746
173103	YBX1	NAMPT	0.6145601796743323
173104	MDM2	SEMA4A	0.6145587672771486
173105	HES1	ENPP3	0.6145285834042756
173106	POLR2A	SEMA3E	0.6145280132240198
173107	POLR2A	ADGRE2	0.6145277586668096
173108	FOXO1	TUBA4A	0.6145093891850483
173109	BACH2	PLCXD3	0.6144966870460562
173110	GTF2IRD1	IL2RA	0.614487070008324
173111	HESX1	PLXNC1	0.6144863899614803
173112	GOT1	CGNL1	0.6144706385504043
173113	GTF2A1	CYSTM1	0.6144628260625442
173114	JDP2	BRINP1	0.6144468554773423
173115	ZNF563	DNAJC9	0.6144416858862559
173116	KLF5	KIF14	0.6144402801726929
173117	FEZ1	CENPP	0.6144328621422607
173118	MXD1	HRK	0.614431871672982
173119	EZH2	CCDC47	0.6144150508937141
173120	NFIL3	GPATCH11	0.6144087864563
173121	GOT1	PIK3R3	0.6143924562767604
173122	RFC3	DOK6	0.6143924283518716
173123	EZH2	WIPF3	0.6143869488999305
173124	MEIS1	CHRM5	0.6143806570922196
173125	JUN	ABCB1	0.6143773781100478
173126	KCNIP1	AAMDC	0.6142775725422284
173127	JDP2	SLC24A3	0.6142695839618665
173128	EDN1	COL5A3	0.6142598611136364
173129	PBX3	MOXD1	0.6142592905819858
173130	IRF4	SAXO1	0.6142403922352689
173131	HSF1	MAP3K13	0.6142378768115437
173132	GMEB1	TMEM71	0.6142244626101117
173133	NR4A2	UNC5D	0.6141970947218147
173134	EBF1	CAVIN1	0.6141888105212755
173135	TFCP2L1	DHDH	0.6141682346335029
173136	ZNF92	HSPB8	0.6141585400294725
173137	SETBP1	PATL2	0.6141582774850392
173138	TIGD4	RORB	0.6141559096187418
173139	CREB5	CD14	0.6141433471535791
173140	HSPA5	OTUD1	0.6141376616473962
173141	CREB5	CTDSPL	0.6141349944778204
173142	ZNF556	AHCY	0.6141319983671254
173143	EPAS1	SKAP1	0.6141276070892651
173144	RELB	STAT4	0.6141274219708015
173145	EGR3	RRAS2	0.6141209169129754
173146	GMEB1	CCDC34	0.6141144766569213
173147	MYLK	VEPH1	0.6140937746235327
173148	NR3C2	TWIST2	0.6140870889772236
173149	ODC1	ADCY3	0.6140793576163771
173150	ESR1	NEFM	0.6140535946282896
173151	PBX1	QPCTL	0.6140491649516132
173152	RELB	RGCC	0.6140192990291902
173153	DDX20	MXI1	0.6140156917896927
173154	HIVEP2	OSTN	0.6139946548084972
173155	AR	LONRF3	0.6139932685862093
173156	TIGD4	CENPE	0.6139514743018157
173157	HESX1	ENPP2	0.6139475728453688
173158	NR4A3	ING1	0.6139412298972478
173159	ZNF331	PATL2	0.613929659332803
173160	ZNF10	SYNE2	0.6139261318821851
173161	GLIS3	LOXL2	0.6139245844240556
173162	MITF	MAT2A	0.6139193290131734
173163	ZNF81	CX3CL1	0.6139190413550882
173164	RFX2	POF1B	0.6139131313285756
173165	ZNF490	BICC1	0.6139079920489198
173166	NFKB1	ARL4D	0.6138879247465371
173167	KLRG1	LDHC	0.6138861718689436
173168	JDP2	DUSP2	0.6138736729030162
173169	NR6A1	AURKA	0.6138653041926478
173170	PHTF1	GCH1	0.6138510285149231
173171	ZSCAN31	TMEM38A	0.6138497408100214
173172	ZNF2	TCHH	0.613839597267893
173173	AVEN	SDS	0.6138242193157604
173174	MITF	UPK2	0.6138211414205557
173175	PKNOX2	SIPA1L1	0.6138100226123211
173176	PHTF1	MGAM	0.6137981484285338
173177	HLCS	THBD	0.6137329744631518
173178	RORB	EXPH5	0.6137319503857767
173179	KLRG1	GRIP1	0.613723994695495
173180	SEMA4A	TMC7	0.6137107177355653
173181	ARID5B	KIF2C	0.6137057693938673
173182	NFKB1	PDE7B	0.6136920721639266
173183	JUN	ADAMTS12	0.613677819017545
173184	KLRG1	HSPA4L	0.6136648956581209
173185	NFIL3	SSPN	0.6136606477017061
173186	HSF1	GALT	0.6136528236881832
173187	NFIL3	HIP1	0.6136402406896685
173188	SOX4	KIF11	0.6136328550318577
173189	HLCS	S100B	0.6136293178386601
173190	PPP1R10	NCAPG	0.6136233903291749
173191	FOSL2	GSG1	0.613603662680382
173192	ATF3	SLC30A8	0.6135939888718946
173193	ZNF563	SDF2L1	0.613580052393784
173194	VDR	H2BC4	0.6135771113979066
173195	MXI1	H2AC11	0.6135712431898797
173196	PRDM11	GNA13	0.6135697095758269
173197	HUNK	TOX	0.6135625940140564
173198	DDX20	MICALL1	0.613555529920322
173199	BACH2	EIF2AK3	0.6135284161559275
173200	EPAS1	SLC4A1	0.6135279078837275
173201	GTF2IRD1	MEIS1	0.6135266547450245
173202	BHLHE40	CSRNP2	0.6135249694099805
173203	EPAS1	SGSM3	0.613512807102086
173204	HLCS	COL25A1	0.6134887641697301
173205	DDX20	ANKRD7	0.6134854597496114
173206	BACH2	PRSS12	0.6134853864208606
173207	NR4A1	PDE8B	0.6134685896736443
173208	EZR	TIGD4	0.6134575440194708
173209	NFKB1	IQCD	0.6134335962584315
173210	NR3C2	FAM90A1	0.6134271864819945
173211	POLR2A	HAUS8	0.6134240879256484
173212	ZNF556	ZNRF3	0.6133896816024148
173213	MYLK	FBN2	0.6133656353869625
173214	HIVEP3	ARL5C	0.6133529407161967
173215	NR2F1	AIF1	0.6133197261284465
173216	KLF6	GZF1	0.6133166553969807
173217	MAFB	TNC	0.6133015072839804
173218	ATF5	SERTAD2	0.6132786504629623
173219	ZNF367	GSG1	0.6132785093827258
173220	MXI1	ENPP3	0.6132698973325479
173221	JUND	JAML	0.6132682140606704
173222	UBB	DUSP19	0.6132601473228941
173223	ZNF92	SYNE2	0.6132597921306135
173224	GOT1	SNX10	0.6132510075920379
173225	TFCP2L1	MYOCOS	0.6132464717343862
173226	CREM	SLC26A3	0.6132400821473356
173227	IKZF3	CDC20B	0.6132385415581365
173228	RBPJ	CCDC121	0.6131799181068041
173229	PRDM1	SEPHS2	0.6131796189268698
173230	GTF2IRD1	BAMBI	0.6131733760481632
173231	HSF1	ADAM8	0.6131680475029748
173232	KLF6	CA3	0.6131571351187772
173233	NR4A1	UACA	0.6131563400078434
173234	GTF2A1	HDX	0.6131428708081758
173235	AFF4	ZCCHC12	0.6131350154870422
173236	AFF4	RORA	0.6131319442147098
173237	ANXA1	TNC	0.6131275454046885
173238	EZH2	ANXA3	0.613118329070725
173239	PBX3	VWC2	0.613109156477012
173240	MXI1	FCHO1	0.6131067917675037
173241	MAFB	TLR3	0.6130738645084689
173242	NR4A2	NTM	0.6130439285090333
173243	RAB7A	LRIF1	0.6130302477995131
173244	DDX20	SMPDL3B	0.6129908088767716
173245	EZH2	TGFBI	0.612984329038859
173246	VDR	PIGC	0.612966613209931
173247	ARID5B	CHAC1	0.6129493716082232
173248	HIVEP1	ITK	0.6129459732766391
173249	JDP2	CXCL14	0.6129389504879361
173250	MELK	SQLE	0.6129365203144004
173251	FOSB	PHACTR2	0.6129328111364543
173252	ZNF490	BLM	0.6129292724295912
173253	TRIM69	MLF1	0.6129241750007587
173254	EZH2	STAB1	0.6129222434556086
173255	ARID5B	GPRC5A	0.6129209560820789
173256	ZNF93	BICC1	0.6128962592053518
173257	SOX5	KIF18A	0.6128846046351986
173258	NR4A1	ABCC3	0.6128663371271535
173259	MDM2	C3orf84	0.6128551812686502
173260	FOSL2	CCDC196	0.6128506948843552
173261	MELK	CYTIP	0.612810693683514
173262	RORA	TNFSF18	0.6127688104129064
173263	CUX2	PBX1	0.6127400945376704
173264	POU3F1	CDKN1A	0.6127365211453958
173265	KLF4	H1-0	0.6127354966009627
173266	XBP1	C5AR2	0.6127323315573918
173267	ETV3	PDE3A	0.6127138319900239
173268	NRL	SESN1	0.6127136781751858
173269	IRF8	DHDH	0.6127122000293099
173270	ZNF385D	CCDC170	0.6126691065152654
173271	ZNF821	CSF1	0.6126662179461375
173272	TRMO	MT1E	0.6126600352168444
173273	EZH2	MUCL1	0.6126481420888883
173274	POLR2A	DIRAS2	0.612630294586514
173275	HLCS	FSIP2	0.6126202739396869
173276	DDX20	CCDC152	0.6126192288139057
173277	ETV3	ZNF490	0.6126031512323157
173278	BATF	ISM1	0.6125609382541933
173279	ZNF81	ZDHHC19	0.6125571625720418
173280	POLR2A	HERPUD1	0.6125497003182475
173281	NFKB1	AGBL3	0.6125320926050795
173282	ADARB1	SGO2	0.6125100025100945
173283	HLCS	TMEM163	0.6124995028530437
173284	HIVEP1	MAGIX	0.6124909456590857
173285	MAFF	SGK1	0.6124903091731034
173286	PHTF1	TSPAN16	0.6124863641897791
173287	MDM2	JAM3	0.6124589305237125
173288	PROX1	FAM177B	0.6124479881088233
173289	BCL11A	STAT4	0.6124317293701019
173290	STAT4	PPP1R3B	0.6124251278599849
173291	TIGD4	GPR39	0.6124226254547804
173292	EPAS1	MAP3K13	0.6124169179311858
173293	MXI1	SH3BGRL3	0.6123975071266322
173294	SLC18A1	OPALIN	0.6123957499738862
173295	GOT1	HLA-DRB5	0.6123952126380473
173296	PROX1	SNX10	0.6123950123298048
173297	FEZ1	PLCXD3	0.6123539362919714
173298	PRDM11	POLE2	0.6123426814250299
173299	HSPA1L	CD48	0.6123344414088367
173300	ZNF93	CRACD	0.6123184042641098
173301	ODC1	ADAMTS1	0.6123072340779859
173302	ZNF331	TCEAL7	0.6123008307083341
173303	KLRG1	PMVK	0.612299618056956
173304	NFIL3	ERBB3	0.6122866282816904
173305	ZNF385D	KIF2C	0.6122763356036703
173306	GZF1	SERPINH1	0.6122535181479376
173307	ATF3	HEATR4	0.6122223595300016
173308	HMGA2	COLEC12	0.6122098450965751
173309	PRDM11	PROX1	0.612175733993137
173310	EGR1	AMN1	0.6121709918705253
173311	PHTF1	ATF5	0.6121696340887087
173312	MDM2	POMZP3	0.6121624201254133
173313	STAT4	GRID2	0.6121615347817335
173314	THRB	UBC	0.6121495392544681
173315	EZH2	NAPA	0.6121431445940972
173316	ZNF114	PPFIA3	0.6121334744887196
173317	RELB	CCDC60	0.6121287432768195
173318	NRL	RNF212B	0.6121222703285671
173319	NR2F1	ROR1	0.6121200206621519
173320	TRMO	EGR2	0.6121055763474388
173321	HDX	FAM20A	0.6120983131787829
173322	HES1	PALLD	0.6120865478103437
173323	ZNF10	CCDC102B	0.6120763461112874
173324	JDP2	DLGAP5	0.6120716089170359
173325	TBPL1	HUNK	0.6120502922769301
173326	GZF1	ARHGAP20	0.6120476399824164
173327	HSF1	DIRAS2	0.6120434222589624
173328	FOXO1	DDX3X	0.6120288095046638
173329	HIF3A	PDE11A	0.6120171276305871
173330	KLF5	AHR	0.6120036382889339
173331	MAFF	NMNAT1	0.6119967687480499
173332	RELB	IL1RAP	0.6119830628525045
173333	RARB	ADCY9	0.6119715753722452
173334	TIGD4	SLC28A2	0.6119665577068168
173335	ADARB1	GPR132	0.6119646094996496
173336	PKNOX2	PLSCR2	0.6119578100954662
173337	TRMO	TXNIP	0.6119473576756082
173338	MEIS1	PRKG1	0.611944877093113
173339	GTF2A1	B4GALT1	0.6119157970503825
173340	FEZ1	HGF	0.6119157045012936
173341	JUN	PMP22	0.6119150492327282
173342	RORA	EAF2	0.6118912253587525
173343	EPAS1	AMZ1	0.611873150760841
173344	EZR	MAMLD1	0.6118656287215443
173345	NR4A3	CAV3	0.6118627312223446
173346	JUNB	IQCD	0.6118531022195273
173347	ID1	ERCC1	0.611851677771015
173348	CUX2	NR3C2	0.6118475547939608
173349	ZBTB16	CFAP61	0.6118325702814801
173350	AHR	FFAR2	0.6117885228689257
173351	NFE2L3	EIF4A3	0.6117810726275569
173352	KLRG1	NEFH	0.611775427150192
173353	NR4A1	ZBTB16	0.6117614725395478
173354	EPAS1	TCEAL7	0.6117547833086845
173355	GTF2IRD1	RAB37	0.6117446878956869
173356	ZNF556	DSCAM	0.6117390746699859
173357	IRF8	HJV	0.6117342651707257
173358	EZH2	CSF1	0.61173285645426
173359	ZNF331	HELLS	0.6117312930009617
173360	CUX2	EGLN3	0.6117293579805503
173361	NFKB1	CD200R1	0.6116762232132014
173362	IKZF3	ZNF2	0.6116743203544364
173363	RELB	AP3B2	0.6116668384692778
173364	HSF1	AAMDC	0.6116386745806472
173365	AVEN	IGF1R	0.6116325584155909
173366	FOSL1	CYTIP	0.6116216002756828
173367	EPAS1	MAD2L1BP	0.6115965372808978
173368	FOSL2	SERPING1	0.6115941638188725
173369	GTPBP1	SLC4A1	0.6115841994049037
173370	EDN1	TXNDC16	0.6115784934716229
173371	PRDM1	ADGRF3	0.6115597562897688
173372	FOSL2	ENAH	0.6115595920386023
173373	STAT4	TNFSF18	0.6115533614007023
173374	NRL	NCEH1	0.6115465617386804
173375	TFCP2L1	ARMC7	0.611544502141268
173376	BCL11A	EPB41L3	0.6115336640540292
173377	ZNF331	POMZP3	0.6115319649729868
173378	ZNF81	HTR7	0.6115201209379688
173379	KLRG1	ABCA3	0.6115113665410248
173380	EZH2	TREM1	0.6115106940563303
173381	KLF2	CFAP54	0.6115101204429878
173382	NFIL3	SCGB2B2	0.6115080959640559
173383	RELB	CCDC181	0.6114955153828521
173384	HMGB2	RARB	0.6114799657310493
173385	KLRG1	MORC4	0.6114619390080567
173386	ZNF556	CACNB2	0.6114587673889281
173387	MCTP2	PACRG	0.611447736684846
173388	HSPA1L	TPRG1	0.6114392444838272
173389	KCNIP1	HAUS8	0.6114384403582448
173390	ESRRG	KITLG	0.6114238250943416
173391	GTPBP1	UTP6	0.6114221304703488
173392	EBF1	CD200R1	0.6114154706552428
173393	KLRG1	NOS1AP	0.6113974832248533
173394	TP63	BFSP2	0.6113930778766754
173395	ANXA1	SLCO4A1	0.611375291787553
173396	KLF6	CR1	0.6113387507146743
173397	HSF1	CENPN	0.6113294731167562
173398	HSPA1L	PADI2	0.61132922055125
173399	FOXO1	P2RY14	0.6113233975578105
173400	EGR2	H4C2	0.6113165088695462
173401	NR6A1	S100A10	0.6113156996862145
173402	NR4A1	MT3	0.611312131499521
173403	FOSB	DEPTOR	0.6113115415923073
173404	GTF2IRD1	LILRB5	0.6113107657979532
173405	EGR3	APOE	0.6112996162511815
173406	HES1	HMGA2	0.61129387651987
173407	MAFF	ASMTL	0.6112926151296126
173408	TRMO	HIP1	0.611264717264016
173409	EGR1	DSCAM	0.6112441127902345
173410	JDP2	BEX2	0.6112379261170411
173411	HSPA1L	IFT122	0.6112082221933748
173412	ANXA1	SLC1A2	0.6112060993684848
173413	PBX1	MNS1	0.6111932410498738
173414	ZNF81	KBTBD12	0.6111830211539214
173415	ZNF92	RGL1	0.6111754857068418
173416	GZF1	MALRD1	0.6111718513883317
173417	BHLHE40	RRM2	0.611147848571532
173418	KLF12	ENPP3	0.611147213558935
173419	TWIST2	CCDC196	0.6111436900668605
173420	ESRRG	ASTL	0.6111410736708175
173421	HIVEP1	CTNNA3	0.6111151198949026
173422	SNAI1	PADI1	0.6111055474020856
173423	RELB	TMEM163	0.6110997800026564
173424	KCNIP1	ARL5B	0.6110916374817982
173425	EGR1	EGFR	0.6110844887986295
173426	ESR1	CCNG2	0.6110771596182937
173427	RFX2	NEFM	0.6110690107118277
173428	RORA	H1-5	0.6110375727541706
173429	AVEN	DAPK1	0.6110231372817114
173430	AFF4	NRCAM	0.6110144908216985
173431	RFC3	CTC1	0.611002685022478
173432	TBPL1	FAM117B	0.610989726672304
173433	BCL6	FABP5	0.610989666243773
173434	RFX2	HTRA4	0.6109855020241457
173435	DACH1	ADAMTS2	0.6109800018526582
173436	NR4A3	CCDC30	0.6109696177227515
173437	CREM	PBX1	0.6109604390257988
173438	ZNF490	ADAMTS6	0.6109445136903524
173439	BCL11B	HIPK4	0.6109426499591143
173440	NR3C2	RGCC	0.610912938376015
173441	NFE2L3	ENPP3	0.6108966335393972
173442	ZNF563	ABCA3	0.6108952063480928
173443	NR4A3	MERTK	0.610883306720964
173444	ZNF821	MNS1	0.6108791331718798
173445	MEIS1	HELB	0.6108653609875564
173446	THRB	NEDD9	0.6108375160605014
173447	ADARB1	C1QTNF7	0.610833645331983
173448	IRF8	SYAP1	0.61083262732497
173449	ZNF385D	HESX1	0.6108276244817558
173450	HDX	GALM	0.6108192474255386
173451	NFIL3	RANBP3L	0.6108130913728709
173452	RORB	FDFT1	0.6107452598168278
173453	KLRG1	DOCK9	0.6107214882401888
173454	NFIL3	IFIT1	0.6107096487508201
173455	ETV3	H4C3	0.6106393461586909
173456	FOSL1	COL14A1	0.6106336043692097
173457	ADARB1	FMN2	0.610631280304479
173458	BHLHE40	MKI67	0.6106220558195382
173459	EBF1	RAB7B	0.6106115882333121
173460	NR1H2	IL12RB2	0.6106042460926987
173461	HIF1A	NRG2	0.610547813210657
173462	KCNIP1	CASR	0.6105448416654011
173463	PRDM1	CCDC181	0.6105346779172219
173464	GMEB1	SFMBT2	0.6105239602825026
173465	ADARB1	IL1A	0.6104774579138048
173466	ZNF331	TBC1D32	0.6104738938005345
173467	ESR1	SLCO4A1	0.6104339812604891
173468	TFCP2L1	IL18R1	0.6104309457401131
173469	TRMO	PRRT1	0.6104252282160542
173470	HSPA1L	IFIT3	0.6104223531868125
173471	NR4A3	HSPB8	0.6104141830848169
173472	FEZ1	DIRAS2	0.6103839200889037
173473	SOX5	CD9	0.6103783946768551
173474	TFCP2L1	PCP4L1	0.6103738881731681
173475	RBPJ	GALNT17	0.6103697384775274
173476	BHLHE40	TRMO	0.6103407605534602
173477	ZNF385D	TNFAIP8L3	0.6103180446844214
173478	BACH2	CCDC134	0.6102882623089922
173479	ZNF331	KLF2	0.610275924726859
173480	XBP1	CCDC141	0.6102546234341102
173481	NR4A2	DNAJC1	0.6102414204194694
173482	ESR1	TSPYL2	0.6102301181079872
173483	KLRG1	TCTN3	0.6102275695626515
173484	KLF2	TMEM178B	0.6102200853841847
173485	HSPA1L	UBXN11	0.6101783071309695
173486	POU3F1	IGFBP7	0.6101766901592088
173487	DTL	SYTL3	0.6101749316220568
173488	MCTP2	HSP90B1	0.610160999630624
173489	ZNF331	FABP5	0.6101569674460471
173490	HLCS	PADI4	0.6101545013287301
173491	RORA	CCNG2	0.6101522887092158
173492	TCF7L1	ARL4C	0.6101184302221694
173493	CREM	GRB10	0.6101111469079645
173494	HESX1	AVPI1	0.6101099292173462
173495	NR3C2	AQP9	0.6101001768780839
173496	MAFF	ZNF490	0.6100994227646989
173497	ZNF10	GOLGA6L7	0.6100943425899182
173498	UBB	HES1	0.610089339987928
173499	KLF6	ERRFI1	0.6100789575140724
173500	ANXA1	HAUS8	0.6100690975713651
173501	BHLHE40	PCSK5	0.6100667632759398
173502	EZR	EPHB1	0.6100548756551737
173503	HSPA1L	PFKFB3	0.6100455780855987
173504	NFIL3	SPDYA	0.6100407631849138
173505	HSF1	KPNA2	0.610035618517459
173506	MXD1	CTSL	0.6100249163595366
173507	ETV3	GNG12	0.6100214201139924
173508	JDP2	SH3BP5	0.6100022551936861
173509	ZNF367	SLCO4A1	0.6099790433042046
173510	EZR	INSR	0.6099779175125883
173511	ZEB1	TUBA1C	0.6099744911942802
173512	UBB	WNT5B	0.6099629343178826
173513	FOSL2	MUCL1	0.6099522088368794
173514	ADARB1	CTSL	0.609944678071025
173515	CREB5	MYLIP	0.6099428589788757
173516	JDP2	RNF212B	0.6099287241038108
173517	JUNB	PEBP4	0.6099145287135085
173518	EZH2	RORA	0.609912353648712
173519	NFE2L3	PTPN14	0.6098999675914127
173520	HIVEP1	MORC1	0.6098930738940462
173521	ZNF711	FN1	0.6098775701998385
173522	BCL11A	USP54	0.6098685422237325
173523	GMEB1	DDX20	0.6098651461138759
173524	FOS	CNTN6	0.6098616722986833
173525	MXI1	IKZF3	0.6098523808971091
173526	PPARG	FSD2	0.6098362510377845
173527	ZNF331	TP63	0.6098360246923461
173528	REL	CLVS1	0.6098268591147636
173529	RELB	LRRC4C	0.6098198519174017
173530	RFX2	CYTIP	0.6097961074321437
173531	ZBTB16	FOSL1	0.6097931891675936
173532	SOX4	NCEH1	0.6097833793535109
173533	HESX1	SPTY2D1	0.6097644333407628
173534	ANXA1	HSPH1	0.6097438299079535
173535	ZNF556	KLHL13	0.6097328534889787
173536	NFIL3	UBA52	0.6097011070646703
173537	TRMO	PRICKLE2	0.6096963510766776
173538	SETBP1	G0S2	0.6096877128258883
173539	BHLHE40	LIPG	0.6096802745325939
173540	EGR3	CYTL1	0.60967123020285
173541	ID2	LDLR	0.6096615724272123
173542	FEZ1	THBS1	0.6096000904268203
173543	HSPA5	TMPRSS9	0.6095948004770092
173544	TBPL1	NSA2	0.6095841117363203
173545	BATF	CTC1	0.6095792341907121
173546	EGR3	PLCXD3	0.6095775058071864
173547	ZNF81	CCDC141	0.609568526953173
173548	PRDM11	SEL1L2	0.6095683883313845
173549	EGR2	ARSJ	0.6095490737839733
173550	MAFF	TAF13	0.6095402683231134
173551	ZNF711	STK19	0.6095276181803427
173552	ADARB1	FCGBP	0.6095211687066411
173553	RFX2	CC2D2B	0.6095124905417193
173554	RFX2	WNT5B	0.6095091384065061
173555	KLRG1	SPSB1	0.6095076375709162
173556	XBP1	SUSD1	0.6094970754807689
173557	JUNB	SIGLEC1	0.6094878452397362
173558	NR4A2	KCNE1	0.6094804704118167
173559	GTF2A1	CACNA1D	0.6094790381832884
173560	ADARB1	MSMO1	0.6094770113439714
173561	GTF2IRD1	GSTCD	0.6094575893147665
173562	TRMO	TIMP1	0.6094482163540921
173563	SLC18A1	SULF1	0.6094457636776022
173564	ZNF704	RNF175	0.6094435175913215
173565	TIGD4	FOXO1	0.6094238218721247
173566	BHLHE40	POMZP3	0.609417997124731
173567	HMGB2	MAMLD1	0.6094115943155458
173568	ZNF81	CCNB1	0.6094105782719978
173569	PRDM11	GTSE1	0.6094033382808799
173570	HSF1	INPP4B	0.6093906503630856
173571	TIGD4	TXNDC16	0.6093712367229779
173572	ZNF367	KCNMB1	0.6093655777076044
173573	TBPL1	ELOVL4	0.6093591394916884
173574	GTF2A1	PTPRM	0.6093522311288223
173575	KCNIP1	OTUD1	0.6093457940909093
173576	BCL6	BAG3	0.6093437716709388
173577	ESR1	SEMA4A	0.6093383357897187
173578	FOS	NEXMIF	0.6093294077278234
173579	ZNF92	TFCP2L1	0.6093157712010614
173580	HSF1	KITLG	0.6093124724168707
173581	JDP2	STXBP6	0.6092771139350119
173582	TIGD4	TMPRSS9	0.6092692289692291
173583	PROX1	KCNQ3	0.6092436107549953
173584	PRDM11	ATP8B1	0.6092323480150408
173585	GTF2A1	KIF2C	0.6092245894841262
173586	HSPA5	NFKBID	0.6091935741983534
173587	ANXA1	SSC4D	0.6091829307834564
173588	KLF5	ARHGEF28	0.6091820640408498
173589	NFKB1	IQSEC1	0.6091796859048029
173590	HMGB2	LDHC	0.6091789668131279
173591	ATF3	CENPP	0.6091444289432423
173592	MXI1	WNK2	0.6091432280588499
173593	GLIS3	HAX1	0.609082009897849
173594	ZNF93	BPGM	0.6090765032428482
173595	MXI1	PLPP3	0.609070146417297
173596	ZNF563	PPA1	0.6090694971620065
173597	RFX2	MORC4	0.6090395099597941
173598	FOSB	FBXO45	0.6090347321808928
173599	TRIM69	ANKH	0.6090286139062298
173600	PKNOX2	WARS1	0.609019181499381
173601	MAFB	FRY	0.6090162991478911
173602	FOSL2	EXD3	0.609011876806463
173603	VDR	UBXN11	0.6089996162994702
173604	CREB5	CCDC18	0.6089947397716358
173605	EZH2	GNG12	0.6089914069441432
173606	ZNF10	RANBP2	0.6089682624895738
173607	PROX1	IL1B	0.6089645431964176
173608	RFC3	COL5A3	0.6089505579660179
173609	PROX1	GNG2	0.6089406971605842
173610	KLF5	TNC	0.60892387802017
173611	CREM	PIEZO2	0.6089206223250562
173612	PPP1R10	ACKR3	0.6088849766550266
173613	THRB	SOX5	0.6088813485716615
173614	HIVEP1	DOK2	0.6088546141669957
173615	ZNF92	CMSS1	0.6088402044982923
173616	EGR1	GAS7	0.6088133351542425
173617	TFCP2L1	CLEC2B	0.6087846807241294
173618	ZNF711	FFAR2	0.6087565819328072
173619	PRDM1	MMS22L	0.6087450860125945
173620	NR4A3	ADGRE5	0.6087313872134967
173621	GLIS3	RAB11A	0.6087121104018088
173622	DTL	TGFBI	0.6086970158670992
173623	HSF1	CLEC10A	0.6086829833287057
173624	DTL	NLRP3	0.6086770077431864
173625	NRL	IGF1	0.6086627296830345
173626	SOX4	SDCBP	0.6086562899625233
173627	GOT1	AREG	0.6086445023600471
173628	EZR	NEB	0.6086369291088657
173629	ODC1	CUX2	0.6086084882871917
173630	ESR1	CCDC60	0.608607826254115
173631	HSF1	HMCES	0.6085918546701234
173632	AHR	RARB	0.6085804840976717
173633	MITF	MAP1LC3B2	0.6085716514369856
173634	ETV3	TFR2	0.6085631386497102
173635	PRDM1	DGKG	0.6085424927050831
173636	GMEB1	MUC22	0.6085423665601172
173637	FOSL2	HSP90AB1	0.608505662395862
173638	EPAS1	H1-10	0.6085030210084692
173639	ZNF10	DPH6	0.608491368355001
173640	DACH1	HMGA2	0.6084797578741943
173641	EBF1	GMNC	0.6084682182459641
173642	RAB7A	CCNE2	0.6084562186257546
173643	RORB	ACKR3	0.608449638423262
173644	ZNF81	HJV	0.6084396564422162
173645	SNAI1	LRRIQ3	0.6084386032159042
173646	DTL	NPAS3	0.6084311081441235
173647	PHTF1	NT5DC1	0.6084259911747159
173648	SOX4	KIFC3	0.6084160367030138
173649	NR4A1	P3H2	0.6084095455139135
173650	ADARB1	BTBD2	0.6084037978888751
173651	ZSCAN31	CDKN2B	0.6083873278864199
173652	ADARB1	CA1	0.6083866752354664
173653	SEMA4A	FBXO45	0.60838528213662
173654	ZNF821	ARHGAP20	0.6083776908176404
173655	EGR1	ATP8B1	0.6083335526584975
173656	EZR	CD69	0.608315018471636
173657	BHLHE40	NET1	0.608314756034878
173658	BCL11A	ESR1	0.6083136723370028
173659	HMGB2	HS6ST3	0.60829640408708
173660	ANXA1	KCNMB1	0.6082910530692976
173661	BCL6	BCL11B	0.608282639337783
173662	PBX3	ANGPTL4	0.6082798191421148
173663	EZR	PTPN14	0.6082656890850786
173664	GTF2IRD1	NMRK1	0.608261010466698
173665	ZBTB16	CYP39A1	0.608248145299982
173666	RAB7A	ROBO2	0.6082452540690597
173667	PRDM1	DHFR2	0.6082386544883628
173668	EZH2	ADGRL2	0.6082376215327203
173669	MITF	SAMSN1	0.6082310550403895
173670	HESX1	NKRF	0.6082155838581993
173671	DDX20	GNG2	0.6082061836584571
173672	CREM	EPHB1	0.6082060939655045
173673	ZSCAN31	SYP	0.6081826557899926
173674	MYLK	C1QB	0.6081813368232232
173675	HLCS	AREG	0.6081565962967089
173676	TRMO	ARHGEF28	0.6081367696589545
173677	TWIST2	PCLO	0.6081292514986852
173678	PHTF1	IL1R2	0.6081088746310799
173679	GTPBP1	STEAP1B	0.6081058037490927
173680	TIGD4	SPTAN1	0.608098871774645
173681	SLC18A1	SLC12A1	0.6080983269090976
173682	HSF1	PLAC8	0.6080925036989663
173683	ZEB1	FAM161B	0.6080700575632996
173684	EBF1	DYSF	0.6080642000285514
173685	VDR	CAGE1	0.6080475989551895
173686	MEIS1	CTC1	0.6079875600015775
173687	BHLHE40	MYO18B	0.6079844759041921
173688	ODC1	EGF	0.6079719551104584
173689	ZNF93	MOGAT1	0.607903129306498
173690	NR4A3	B3GALNT2	0.6078687878748988
173691	BCL6	ADAL	0.6078637677521538
173692	KLRG1	ANKRD33B	0.6078396370854487
173693	CUX2	APCDD1	0.6078379101725065
173694	HES1	SNX8	0.6078349863073769
173695	TWIST2	PIEZO2	0.607830776199636
173696	EPAS1	PTCH2	0.6078279093451108
173697	PRDM1	NQO2	0.6078222924925601
173698	ETV3	C4orf19	0.6078183256938263
173699	FOSL2	INHBA	0.6078160555984041
173700	MDM2	KCNE1	0.6078114721614732
173701	ZNF92	MGLL	0.6078096731973609
173702	EZR	NAV2	0.6077987778411487
173703	ZNF331	GNGT1	0.6077927174335215
173704	PROX1	DOK2	0.6077912744636177
173705	FOS	SLCO3A1	0.607752765734825
173706	JUNB	ATAD2	0.6077457195633355
173707	NR4A3	KLF12	0.6077299232606997
173708	ZSCAN31	ADGRG2	0.6077298703993655
173709	POLR2A	KLHL13	0.6077271260326853
173710	HIF3A	GRB10	0.6077139496357441
173711	GMEB1	IRF8	0.607704018325722
173712	GZF1	SETBP1	0.607691425230539
173713	KLF2	PCED1B	0.6076850433571113
173714	MITF	GPR55	0.6076782768189806
173715	HIVEP1	BCAS2	0.6076575815872823
173716	GTF2IRD1	BUB1B	0.6076569408938167
173717	RFC3	AIM2	0.6076420171020174
173718	MXI1	ATAD2	0.6076123634446746
173719	GTF2A1	LARP7	0.6076087137900351
173720	ZSCAN31	RORB	0.607593841224823
173721	NR4A3	PRDM11	0.6075886312547417
173722	NR4A2	FBXO43	0.6075721523486047
173723	MAFF	BACE2	0.6075498089801931
173724	FOSB	NR2F1	0.6075432713287358
173725	KLRG1	STK17B	0.6075140472361451
173726	PKNOX2	CCDC170	0.6075116787209645
173727	PRDM1	TRPM3	0.6075064926222454
173728	NR4A3	IL2RA	0.6075014370629358
173729	EGR3	KCNMB1	0.6074811422527836
173730	HLCS	IL4I1	0.6074798045033899
173731	BATF	PALM	0.6074745764166708
173732	RELB	RFX2	0.6074742481961461
173733	JDP2	PALM2AKAP2	0.6074679887254572
173734	KLF12	PLA1A	0.6074544461965057
173735	ZNF331	KLF4	0.6074495257809162
173736	TRMO	CTSL	0.6074430873195656
173737	GTF2A1	AR	0.6074252632356592
173738	EGR2	H2BC4	0.607402747112335
173739	IRF4	KLHL13	0.6073847923514211
173740	SETBP1	DHX34	0.6073822670794997
173741	ZNF556	CNGA4	0.6073641351981557
173742	ZEB1	GALT	0.6073583922962347
173743	PROX1	BNIPL	0.607343249834039
173744	AVEN	TNFRSF10D	0.6073341274917029
173745	ATF3	TRPS1	0.6073302650216298
173746	KLRG1	PCDH10	0.6073221294114622
173747	TWIST2	SGSM3	0.6072995298806427
173748	KLRG1	TCERG1L	0.6072980851157707
173749	PROX1	CHAC1	0.6072848240012529
173750	ETV3	COL5A2	0.607261622310257
173751	ZEB1	G0S2	0.6072564455228271
173752	SEMA4A	MCOLN2	0.6072520387820246
173753	ZNF92	SGSM3	0.6072430520331998
173754	HEY2	SOBP	0.6072407514947267
173755	NFE2L3	GAPDH	0.6072322448254315
173756	SOX5	EMP1	0.6072003183512324
173757	GOT1	ANKRD33B	0.607177991540605
173758	ESR1	ETV3	0.6071559415420649
173759	GTPBP1	CLIC2	0.6071538803918617
173760	ANXA1	TSHR	0.6071519332594458
173761	KLF5	LDHC	0.6071298534365812
173762	ZNF2	CD14	0.6071179908590506
173763	DDX20	LIPG	0.607108721123792
173764	ZNF93	ITGA4	0.6070988283502935
173765	ZNF821	ALOX15B	0.6070849514202278
173766	MXD1	MACROD2	0.6070712607468416
173767	UBB	HMGA2	0.6070297101772515
173768	IRF4	IL15	0.607029447268369
173769	SNAI1	CHRNA5	0.6070279112646263
173770	HMGB2	ALDH1A1	0.6070261967777064
173771	HIVEP3	PLSCR2	0.6070109149364518
173772	ESR1	TOP2A	0.6069692038862639
173773	HIF3A	TMC7	0.6069617189841836
173774	ZNF556	PLXNC1	0.6069366251315745
173775	GTF2A1	C5AR1	0.6069259642685331
173776	MAFF	CCR3	0.6069215743148227
173777	PRDM11	ANKRD37	0.606876897788234
173778	PRDM1	GOT1	0.6068678686908974
173779	KLRG1	LRRIQ3	0.6068147911320473
173780	PRDM11	VDR	0.6068068340362374
173781	ZNF92	NR6A1	0.6068044269448831
173782	AHR	C1orf53	0.6067981611126242
173783	NFKB1	CREM	0.6067957445737944
173784	TBPL1	PLAT	0.6067674927145156
173785	EGR3	ABCC3	0.6067554450556495
173786	MYLK	SEMA3C	0.6067387909880644
173787	POLR2A	CMSS1	0.6067300214217771
173788	ZEB1	SPTY2D1	0.6067186702444229
173789	DDX20	ARHGAP10	0.6067085974168102
173790	ARID5B	INPP4B	0.6066865241855762
173791	KLRG1	USP13	0.606680628447961
173792	GLIS3	STAB1	0.6066588075285781
173793	ADARB1	PLSCR2	0.6066538828796588
173794	MEIS1	CARD18	0.6066496273077644
173795	PPARG	ASPM	0.6066069844063645
173796	EGR3	RTKN2	0.6065993928796631
173797	JDP2	MATN1	0.6065991583143707
173798	PBX3	TRPM3	0.6065960982204612
173799	HDX	MATN1	0.6065943372544146
173800	PPP1R10	AHNAK	0.606591038526627
173801	TBPL1	MXD1	0.6065880585268482
173802	ZNF81	TNFAIP8L3	0.6065740424139322
173803	GZF1	SCGB2B2	0.6065444991034322
173804	SETBP1	ABHD8	0.6065213393881302
173805	NFKB1	ADGRL2	0.6065099508711678
173806	TWIST2	PTPRT	0.6064935981099824
173807	TBPL1	CD247	0.6064796493084941
173808	TIGD4	CTR9	0.6064567441462821
173809	ZSCAN31	TNS1	0.606455751281199
173810	NR3C2	SC5D	0.6064434341859046
173811	RAB7A	RIPOR2	0.606434071221426
173812	EGR3	GOLGA6L7	0.6064281502757413
173813	HMGB2	MITF	0.6064269327143278
173814	BATF	MAMLD1	0.6064229174414796
173815	ZNF704	DDIT4	0.6064189851953232
173816	MDM2	TAF13	0.6064189056116062
173817	FOSL1	TMEM71	0.6064187653961923
173818	EGR1	RGS6	0.6064132766428085
173819	BHLHE40	NRG2	0.6064126480679166
173820	YBX1	LONRF3	0.6064077806606339
173821	UBB	HMCES	0.6064054830736402
173822	ZNF711	TMC4	0.6064047893296913
173823	HIVEP1	SULF2	0.6063965551824864
173824	EGR3	H2AC16	0.606395666414339
173825	POLR2A	NEFM	0.606393399555066
173826	AVEN	C4orf19	0.6063899986233676
173827	DDX20	GREM1	0.6063867480765273
173828	DDX20	NGEF	0.6063641487056213
173829	KDM2B	CROCC	0.6063623707323698
173830	ZNF2	PRMT9	0.6063552423770795
173831	STAT4	SEL1L2	0.6063444647975801
173832	ZNF821	ANKRD33B	0.6063321932091204
173833	XBP1	CGNL1	0.6063254342967772
173834	ZNF821	CPM	0.606324690803694
173835	MAFF	SESN3	0.6062940898546907
173836	KLF2	TNC	0.6062813714517967
173837	KLRG1	DDX50	0.6062787812709577
173838	NR6A1	IGF1	0.606269038919336
173839	BHLHE40	SLC26A8	0.6062537284739724
173840	NR4A1	EFCAB2	0.6062448592583174
173841	FOXO1	MCF2	0.6062365462658351
173842	CREB5	MYO1E	0.6062027678391179
173843	EGR3	NSUN6	0.6061779262482971
173844	PRDM1	MS4A4E	0.6061587827121232
173845	NR4A1	MAGED1	0.6061492150346591
173846	ZNF331	FCHO2	0.6061385686269823
173847	HDX	RASSF5	0.606138137077159
173848	KLRG1	NACA	0.6061308411178811
173849	PROX1	IL1R2	0.6061264023642738
173850	TWIST2	PROX1	0.6061242176007847
173851	KLF4	GRID2	0.6061162381862321
173852	ZNF563	GLYATL1	0.6060821278096142
173853	KLF6	LFNG	0.6060740085784782
173854	ODC1	ATP6V1B2	0.6060714585681862
173855	ATF5	IRF4	0.6060664566948595
173856	ZNF367	CA1	0.6060655963356217
173857	ETV3	MEIS1	0.6060423767253309
173858	ESR1	HIF1A	0.6060415578531639
173859	FOXO1	ELOVL5	0.606041532978146
173860	NR4A2	ESR1	0.6060260564060116
173861	TIGD4	HSP90AB1	0.6060203095298833
173862	HDX	MARCO	0.6060166746818062
173863	GLIS3	SAMSN1	0.6060108355155992
173864	MXI1	ADAMTS17	0.6060084672083433
173865	DDX20	BEX2	0.6060069385254084
173866	NFE2L3	TMSB10	0.60598596294417
173867	RORA	SEC14L1	0.6059818688297491
173868	HDX	BMP6	0.6059760697676043
173869	ADARB1	KCNJ2	0.60595761982624
173870	GMEB1	TRIM69	0.6059323335413177
173871	SETBP1	CDC25C	0.6059197830225473
173872	KLF4	CABLES1	0.605895556374005
173873	NRL	KBTBD12	0.6058865759048688
173874	RAB7A	MALRD1	0.605884821657337
173875	AHR	NEFH	0.6058817201003481
173876	NR1H2	TENM3	0.6058771571722886
173877	HIVEP1	ALOX15B	0.6058575011361904
173878	HDX	ADGRE2	0.6058392238168379
173879	ZNF2	WNK2	0.6058237213775552
173880	EZR	ALG14	0.6058179319369141
173881	FOSL2	SCML4	0.6058072364028142
173882	NRL	CH25H	0.6057975886319066
173883	GTPBP1	ADGRE5	0.6057877619633713
173884	UBB	BPGM	0.6057733833895513
173885	EGR2	C4orf33	0.6057707695853414
173886	ATF5	THSD8	0.605745008099183
173887	EDN1	SEMA3C	0.6057345076360082
173888	SETBP1	UPK2	0.6057288778757398
173889	TRIM69	RIMS1	0.6057177557134125
173890	POLR2A	PLCL1	0.6057124436046907
173891	KDM2B	CTH	0.6056877538643743
173892	ZNF704	PROX1	0.6056705154125659
173893	HES1	TDP2	0.6056414027255922
173894	HESX1	EDA	0.6056379487940556
173895	GTPBP1	NRARP	0.6056133684676668
173896	NFE2L3	ARMH1	0.6055744394627328
173897	ID1	SDE2	0.6055713371845606
173898	BATF	PPP1R2	0.6055508370577912
173899	BHLHE40	FCGBP	0.6055464494489577
173900	SEMA4A	CNGB3	0.6055248912709849
173901	TRPS1	POU3F1	0.6055158392007276
173902	PHTF1	TBPL1	0.6055150383485214
173903	ID1	GUCY1A1	0.60549998399307
173904	JUND	DSEL	0.6054964772260008
173905	EZR	JUN	0.605486457348074
173906	RORB	SOX4	0.6054859295106984
173907	KLF4	USP9Y	0.6054822748991254
173908	FOSL1	JUND	0.6054599034346568
173909	ZNF331	FAM229B	0.6054366533628165
173910	EGR1	BIRC5	0.6054235015161676
173911	ESRRG	INTS12	0.6054078440828661
173912	NFKB1	KPNA2	0.6053855061749467
173913	ZNF81	CAGE1	0.6053663491626184
173914	DDX20	CARD18	0.6053599898783838
173915	HES1	ABI3BP	0.6053597085987253
173916	FOXO1	CBX4	0.6053577860879096
173917	ZEB1	HTRA4	0.6053520689253671
173918	POLR2A	MT2A	0.6053480193982972
173919	TRPS1	NCAPG	0.605342297652532
173920	GZF1	RAB27A	0.6053315577014592
173921	ZNF821	CACNA1D	0.605325608722784
173922	ZNF81	CCL4L2	0.6053214509243343
173923	KLRG1	PADI4	0.6053120093106048
173924	RFC3	NAALAD2	0.6052887516849068
173925	ZNF490	NETO2	0.6052805456675422
173926	EGR1	BCL11A	0.6052735024770518
173927	FOSL2	LGR4	0.605268129148595
173928	ZNF331	PCDH10	0.6052668224234232
173929	RAB7A	MEIS1	0.6052318886763801
173930	CUX2	AAMDC	0.6052248556781888
173931	MAFF	KIF18A	0.6052015631247799
173932	ZSCAN31	JAG1	0.6052014972073452
173933	HIVEP1	ABHD3	0.6051972717356645
173934	CUX2	CA1	0.6051907869921561
173935	DDX20	C4orf46	0.6051678450091438
173936	EZH2	PLAT	0.6051556393512189
173937	BATF	JAG1	0.6051354126219126
173938	NR4A3	CROCC	0.605127139681458
173939	IRF4	FAM107B	0.6051160249777441
173940	HIVEP1	STAB1	0.60509448732353
173941	SLC18A1	ARL5C	0.6050871985388863
173942	RAB7A	FAM227B	0.6050838172624783
173943	MCTP2	ANTXR2	0.6050735400924376
173944	EPAS1	GRM1	0.6050601089318499
173945	HLCS	EPHA4	0.6050203912429923
173946	GLIS3	PNOC	0.6050019677675188
173947	GTPBP1	LGR4	0.6049937500265858
173948	BCL6	ELAVL4	0.6049597323451397
173949	RAB7A	RFC3	0.6049526739130581
173950	KLF12	GOT1	0.6049522620756657
173951	ZNF367	RBPJ	0.6049482662981939
173952	RARB	PBX3	0.6049374185688422
173953	NR4A1	FBXO40	0.6049139861586028
173954	BCL6	DPP10	0.6049100332087703
173955	TRPS1	TARS3	0.6048824631173692
173956	AVEN	PUS10	0.6048794997798463
173957	TRMO	TOX2	0.6048779949307457
173958	KDM2B	TLR3	0.6048722202659508
173959	MXD1	MID1	0.6048669838708778
173960	CEBPD	PEBP4	0.6048493561470176
173961	RORB	ALDH1A2	0.6048141764080691
173962	ZNF331	HTR7	0.6048056475749964
173963	ZNF367	ERC2	0.604771558811084
173964	GZF1	NR4A3	0.6047700120222043
173965	HLCS	H4C5	0.6047478937644837
173966	NR4A2	PPP2R3A	0.60474541366633
173967	HES1	H2AC15	0.6047249940696148
173968	POU3F1	SSC4D	0.6046858425645667
173969	ADARB1	AXDND1	0.6046848999041265
173970	HESX1	CLVS1	0.6046841978791546
173971	ARID5B	SERPINH1	0.6046443826192448
173972	KLF6	SPIRE2	0.6045956865828304
173973	HSF1	FAM90A1	0.6045570254015025
173974	ZSCAN31	THAP9	0.604534136723733
173975	ZNF821	PDGFD	0.6045265615963867
173976	RARB	PCSK5	0.6045037833349453
173977	ZBTB16	LMNTD1	0.6044920158272846
173978	TWIST2	LRRK2	0.604487094560283
173979	FEZ1	TMEM182	0.6044723538449631
173980	PRDM1	MCM10	0.6044656833456806
173981	SEMA4A	GLIPR1L1	0.6044654262685832
173982	ZNF331	ADAMTS19	0.604459515340837
173983	TCF7L1	TAF4B	0.6044540564281563
173984	HSF1	IL1RAPL2	0.6044495373270158
173985	NR4A3	P3H2	0.6044353944992021
173986	EPAS1	RHCE	0.6043890059748191
173987	DDX20	WTAP	0.6043693531992178
173988	MXD1	KIF11	0.6043550053997244
173989	FOXO1	UNC5D	0.6043548933261078
173990	JUNB	NRL	0.6043512394179436
173991	MCTP2	CRADD	0.6043399529751889
173992	KLF6	H2BC9	0.6043380081912123
173993	UBB	PZP	0.6043268920965637
173994	BATF	MCF2L2	0.6043246013043313
173995	GTPBP1	IL1B	0.6043109441327307
173996	ZNF92	RAMP1	0.604255914885089
173997	PKNOX2	DCDC1	0.6042529630645916
173998	GLIS3	RND3	0.6042472884187587
173999	HEY2	WDR12	0.6042472835639151
174000	TIGD4	CSRNP2	0.6042029364752267
174001	MEIS1	AHCY	0.6041985342165562
174002	PROX1	ZC3HAV1	0.6041669515639579
174003	ZNF10	ATF5	0.6041639725152002
174004	ATF3	CSTA	0.6041473361332381
174005	GOT1	FBXL14	0.6041449097242967
174006	GOT1	POLE2	0.6041353598875963
174007	SEMA4A	FRMPD3	0.6041304560038269
174008	FOSB	FSD1	0.6041202630131585
174009	KLF6	LRRC4C	0.6041120408862063
174010	ZNF81	MEPE	0.6040988852251054
174011	NR4A1	GRIP1	0.6040954138854423
174012	TIGD4	ACER2	0.6040921303555828
174013	MAFF	TENT5B	0.6040911006814592
174014	ZNF563	SPTLC3	0.6040895572541078
174015	RELB	H3C1	0.6040869200011936
174016	FOSL1	SYCP2L	0.604086452789406
174017	ZNF490	PELI1	0.6040791951725751
174018	NR1H2	DNAJC9	0.6040616933634158
174019	FOSL1	HAUS8	0.6040616917281939
174020	ODC1	SLC2A5	0.6040138032481946
174021	NFKB1	COL25A1	0.6040088653586281
174022	KLF5	ABCC6	0.6040087639534449
174023	SETBP1	TP63	0.6039820294633115
174024	HIVEP1	SLC12A2	0.6039141346250909
174025	BATF	CD69	0.6039085287319419
174026	ADARB1	CCDC102B	0.6039029115788688
174027	MXD1	FRMPD3	0.6038992320471644
174028	GZF1	LONRF3	0.6038857984462324
174029	ID2	CCDC113	0.6038800642437923
174030	ZNF331	BRCA2	0.6038765670438624
174031	NRL	CCNB3	0.6038493246369052
174032	GTPBP1	CALM2	0.6038456629029286
174033	TIGD4	SLCO4A1	0.6038293350230258
174034	HLCS	VCAN	0.6038272977407231
174035	ZNF711	CADM1	0.6038241628981919
174036	ATF5	PRAG1	0.6038184544015286
174037	HIVEP3	JUNB	0.6038131784640756
174038	EZR	CYREN	0.6037750603032963
174039	FEZ1	NRP1	0.6037499941062735
174040	GMEB1	PCBP3	0.6037494990779078
174041	KLRG1	NKRF	0.603748740181622
174042	HSPA5	DEPDC1B	0.6037419993824491
174043	PRDM1	HSPA8	0.6037295901936719
174044	PKNOX2	DSG2	0.6037244999338255
174045	MDM2	MYO16	0.6037221074388618
174046	BHLHE40	CRISPLD2	0.6037097971683152
174047	PROX1	ZNRF3	0.6037015154934353
174048	EGR1	ASPN	0.6036868776905201
174049	CREB5	HRH1	0.6036696054104818
174050	NR4A3	FANCA	0.6036692332482266
174051	EGR1	IL18R1	0.6036599112185885
174052	HES1	DGKG	0.6036570537342518
174053	ID1	NCEH1	0.6036542584553282
174054	JUND	SAXO1	0.6036456978935637
174055	KDM2B	LILRB5	0.6036441933118917
174056	TIGD4	GRB10	0.6036389305970108
174057	NR1H2	RORB	0.6036330572245798
174058	TRIM69	ARSJ	0.6036287141222146
174059	KLF2	DIO2	0.6036223676609123
174060	RARB	ASPM	0.6036191374933805
174061	FEZ1	NEFM	0.6036079085485914
174062	KLF4	PAM	0.6035983345197184
174063	FOXO1	PSTPIP2	0.6035953404289184
174064	ZNF711	KIFC1	0.6035857711292624
174065	FOSL1	PLEKHA5	0.6035848299391027
174066	KLF4	RAP1GAP	0.6035778461987483
174067	FOXO1	CX3CR1	0.6035617407419264
174068	PKNOX2	HLA-DQB1	0.6035573260118232
174069	ARID5B	DLGAP2	0.6035555415159131
174070	GTF2IRD1	WWOX	0.6035531675087792
174071	GOT1	CMTM2	0.6035529031706537
174072	NFKB1	RHOH	0.6035193183457727
174073	RELB	RAB11FIP1	0.6035076672744132
174074	RBPJ	NRG2	0.6035017259404614
174075	RARB	MRC1	0.6034876280552668
174076	KLRG1	CNNM1	0.6034785344661207
174077	GTF2A1	DCN	0.6034760917952774
174078	NFIL3	SLC18A1	0.6034693172646385
174079	STAT4	ALOX15B	0.6034583692704828
174080	FOSL2	PAPPA2	0.6034458542133201
174081	ZNF81	IL1RN	0.6034427470276146
174082	ESR1	DEPDC1B	0.6034309448664193
174083	GOT1	CLASRP	0.6034209198761583
174084	POLR2A	NFKBIA	0.6034182442274911
174085	ZNF81	PRC1	0.603418139453047
174086	ZNF93	ATP6V1G2	0.6033752727562065
174087	ZNF92	NAP1L3	0.6033683575553769
174088	HDX	DBF4	0.6033683409642774
174089	JDP2	ALDH1A2	0.6033611813180474
174090	TCF7L1	CACNB2	0.603358583855445
174091	ZNF81	THRB	0.6033541039158977
174092	ZNF490	GABARAPL1	0.6033536731440389
174093	NFIL3	AUTS2	0.603337619948336
174094	TCF7L1	RAP1GAP	0.6033363876869032
174095	HDX	GPR183	0.6033356107269736
174096	PRDM11	RANBP2	0.6033353608056317
174097	BCL11A	FFAR2	0.603304345068562
174098	FEZ1	CRYBA1	0.6033009231381092
174099	HIVEP2	PMVK	0.6032873457605789
174100	KLF6	FANCD2OS	0.6032743839915488
174101	AVEN	MGAM	0.6032712457963316
174102	KLF6	DPP4	0.6032457142392492
174103	ZNF704	AHCYL2	0.6032284001375776
174104	ODC1	KIF18A	0.6032201347229182
174105	TRIM69	JAML	0.6031927652345066
174106	GTF2IRD1	AK5	0.6031921885070346
174107	HLCS	ABCA12	0.6031641557971833
174108	GTF2A1	S100A11	0.6031605439977934
174109	GOT1	GFRA2	0.6031340506104301
174110	FOXO1	CENPP	0.60312682950698
174111	FOXO1	PAPPA2	0.6031243779695245
174112	RFC3	PPP1R14C	0.6031160731328378
174113	FOXO1	EGR2	0.603111626635185
174114	MITF	MOGAT1	0.6030891153785096
174115	HUNK	NME5	0.6030666792705803
174116	AFF4	TRPM3	0.6030615364189256
174117	AHR	PRR16	0.6030606146470581
174118	NR4A1	CRACD	0.6030334064195803
174119	KDM2B	CRIM1	0.6030333530488391
174120	KLF2	CDH13	0.6030211737196606
174121	HESX1	HTRA4	0.6030124525240399
174122	ODC1	VIM	0.6030096968622776
174123	SOX5	FIGNL2	0.6030045104748889
174124	HIVEP3	CMTM2	0.602993573249415
174125	HSPA5	NKAPL	0.6029804439957613
174126	ODC1	LGR4	0.6029666096881372
174127	KLF6	SLC9A1	0.6029653922610448
174128	PHTF1	ABHD5	0.6029467968129889
174129	SEMA4A	CD44	0.6029425554692636
174130	PROX1	ITGB4	0.6029420475606033
174131	TCF7L1	KLHL28	0.602936148028613
174132	ESRRG	DOK2	0.6029289494773469
174133	RORB	SYCP2L	0.6029260248150519
174134	RBPJ	FEZ1	0.602905410412647
174135	EZR	CXCR4	0.6028913922158089
174136	GTF2A1	FLVCR2	0.6028725926614383
174137	NR1H2	ACTRT3	0.602868148365873
174138	GZF1	CLEC9A	0.6028574310863372
174139	RELB	SLCO3A1	0.6028563472602245
174140	BCL6	GPR137C	0.6028378243543251
174141	GLIS3	SULT1C4	0.6028278429276054
174142	MXI1	HAP1	0.6028134860259232
174143	JDP2	ZNF92	0.6028001639736028
174144	JUNB	MYO10	0.6027959297150702
174145	PROX1	MIS12	0.6027905468000784
174146	PROX1	IQCK	0.6027892113508188
174147	PHTF1	SH3BGRL3	0.6027890151219633
174148	EGR2	MLF1	0.602785751849486
174149	TFCP2L1	SS18L2	0.6027844666465068
174150	HDX	OIP5	0.602756478314673
174151	PRDM11	PROS1	0.6027547458396493
174152	EZH2	MIS12	0.6027508689839524
174153	MAFB	IQCK	0.6027218324249078
174154	ETV3	BIRC5	0.6027114440883378
174155	PHTF1	HSPA1L	0.6026982823926155
174156	NFKB1	ST6GALNAC3	0.6026847497014952
174157	IRF8	EFCAB5	0.602679463753586
174158	IRF8	BRIP1	0.6026574909359774
174159	NFIL3	PMVK	0.6026543743701436
174160	MEIS1	ANXA3	0.6026521158843039
174161	NFE2L3	QPCTL	0.6026289143728003
174162	ZNF821	NR2F1	0.6026122428608867
174163	RFC3	PALLD	0.6026095896678029
174164	ZNF81	HSD11B1	0.6026063942115194
174165	FEZ1	NOS1AP	0.6026058272953012
174166	FOSL1	CASS4	0.6026015967827905
174167	HSF1	ZSWIM5	0.6025974615729408
174168	ESRRG	FFAR2	0.6025842474553686
174169	PBX3	AKR1D1	0.6025675507612221
174170	RFC3	MIS12	0.6025639776035363
174171	TBPL1	ENSA	0.6025460740454288
174172	HSF1	PLOD2	0.6025457022519024
174173	TFCP2L1	HIF3A	0.6025153617918965
174174	HSPA5	TACR1	0.6025140653844954
174175	SEMA4A	DIRAS2	0.6025053924835034
174176	KLRG1	TAGAP	0.6025046608935589
174177	KDM2B	AFMID	0.6024870976227683
174178	BHLHE40	SHROOM3	0.6024729550852923
174179	KLF4	ATF7IP2	0.6024637324990423
174180	RFC3	ZNF556	0.6024508103787638
174181	FOSB	TRPS1	0.602448222229638
174182	ZNF711	HIP1	0.6024481842636644
174183	SOX5	JAM2	0.602432350540542
174184	BATF	ZNF10	0.6024303493852742
174185	ANXA1	RAB42	0.6024284810816686
174186	KLF2	RTTN	0.6024282243926269
174187	MELK	TMEM71	0.602420261161309
174188	EGR1	TOX	0.6024078397522614
174189	STAT4	UTP6	0.6023699026424567
174190	GLIS3	ASPN	0.602355707877531
174191	FOXO1	CARD18	0.602349024379577
174192	BACH2	APCDD1	0.6023376226156029
174193	ZNF385D	AKR1D1	0.6023169754514454
174194	GMEB1	H1-5	0.6023163267620695
174195	ZNF711	SDR42E2	0.6022890674484489
174196	SEMA4A	RASSF10	0.6022890249224908
174197	MDM2	SYN2	0.6022843004769124
174198	PHTF1	ASIP	0.6022651702334847
174199	NR4A1	NR6A1	0.6022327452732843
174200	KLF6	CCDC121	0.6022190497106727
174201	PHTF1	ESR1	0.6021992220951902
174202	NFKB1	KIRREL3	0.6021911651986269
174203	ODC1	NR6A1	0.6021779210477188
174204	HLCS	BACH2	0.6021637147813298
174205	STAT4	SULT1C4	0.6021574014341566
174206	HSPA1L	PCBP3	0.6021321107304473
174207	NR4A3	PPP2R3A	0.6021269994626783
174208	CREB5	TNC	0.6020958755414154
174209	NFIL3	ZNF81	0.6020925725534482
174210	BCL11A	GFOD1	0.6020759125566836
174211	HIF1A	SENP8	0.602072918475343
174212	JDP2	JUNB	0.6020362149015098
174213	MXI1	ACAT2	0.6020335619860866
174214	BHLHE40	C12orf42	0.6020210196791744
174215	KLF4	RGS6	0.6020167864505873
174216	FOSL2	TDP2	0.602010650701903
174217	BCL6	HLCS	0.6020090272642956
174218	DDX20	MIS12	0.602007982053122
174219	ZNF92	ARHGAP18	0.6019951269894503
174220	ZNF93	PIP5K1B	0.6019924185058527
174221	RBPJ	TM2D2	0.6019845708599145
174222	BCL6	NARF	0.6019705717689905
174223	GTF2IRD1	CPE	0.6019578641738851
174224	NFIL3	CCL3L1	0.6019568178272515
174225	GOT1	PADI1	0.6019541501600262
174226	PPARG	GLCCI1	0.6019431218821176
174227	NFE2L3	H1-5	0.6019311205023201
174228	ESR1	CHRNA5	0.6019297356488136
174229	ESR1	SLC28A2	0.6019188627978973
174230	TFCP2L1	SLC14A2	0.601907016714565
174231	SETBP1	DCHS2	0.6019064455501137
174232	TIGD4	WDR31	0.6018888439350211
174233	GTPBP1	ASPM	0.601842064397929
174234	GOT1	OPALIN	0.6018262983391262
174235	RORA	GBP5	0.601807926715993
174236	MAFB	MAGI3	0.6017930430731262
174237	FOSL1	GFRA1	0.6017710792867941
174238	ETV3	CEACAM21	0.6017693881297529
174239	HIVEP1	HSP90AA1	0.6017655985327455
174240	CUX2	UBA52	0.6017385128012214
174241	SETBP1	ANGPTL4	0.6017203001356085
174242	ZSCAN31	SLC26A3	0.6017198847882617
174243	FOSL1	CNNM1	0.6017020216698797
174244	GMEB1	PPFIBP1	0.6016836005249937
174245	AVEN	SLC35D1	0.6016835379836303
174246	ZBTB16	RHCE	0.6016812573527697
174247	DACH1	DISP1	0.601677384642395
174248	ODC1	MITF	0.6016622449122989
174249	KLF4	DNAH3	0.6016260735810162
174250	NR6A1	CDCA2	0.6016254044999921
174251	MAFF	LRRC9	0.6016214541222951
174252	GTF2A1	EPB41L1	0.601607249666671
174253	RFX2	GPR174	0.6016012001669171
174254	ZNF92	SLC4A1	0.6016000561560978
174255	DTL	IRF4	0.6015847642017899
174256	MAFF	ALOX15B	0.6015791626997766
174257	GMEB1	HGF	0.6015730537081545
174258	TRPS1	PM20D1	0.6015600420529406
174259	DTL	DEUP1	0.6015571635837815
174260	BCL6	ASIP	0.6015487411716622
174261	AFF4	CA10	0.601534454800519
174262	BACH2	SEMA4A	0.6015141939255793
174263	SOX5	H2BC21	0.6015138847958
174264	KLRG1	PTTG1	0.6015101758487345
174265	ODC1	ADAL	0.6014943846060856
174266	EPAS1	EIF4A3	0.6014900672848787
174267	KDM2B	BLOC1S2	0.6014821629911601
174268	ANXA1	EEPD1	0.6014686901273532
174269	PHTF1	MARCO	0.6014647951293692
174270	GMEB1	TNC	0.6014508212416986
174271	RELB	DDX50	0.6014385488260173
174272	TRIM69	HSD11B1	0.6014358492988224
174273	CREM	KIRREL3	0.6014358405958949
174274	BATF	GMCL1	0.6014328172573955
174275	NR6A1	PRC1	0.6014289881545808
174276	EGR3	EMP1	0.6013984457780838
174277	RFX2	ATF7IP2	0.6013940279178066
174278	ZNF331	CC2D2A	0.6013922433514947
174279	HLCS	SLC16A6	0.6013756042844729
174280	FOSL1	CD247	0.6013635059611748
174281	GLIS3	NOX3	0.6013628923971566
174282	TCF7L1	UTS2B	0.6013373963318234
174283	ZNF331	TMEM52B	0.6013364641090619
174284	BHLHE40	RGS6	0.601335946299601
174285	ZNF821	TANC1	0.6013349800326431
174286	KCNIP1	H2AC20	0.6013347359088327
174287	DTL	C11orf65	0.6013231336755542
174288	POU3F1	TRIM5	0.6013191597644698
174289	DTL	PSD3	0.6013147765501385
174290	KLF5	UBB	0.6013072913209272
174291	MCTP2	FAM90A1	0.6012933547108273
174292	BCL11A	PADI4	0.6012872534096845
174293	TFCP2L1	IGF1R	0.6012828706614307
174294	ADARB1	GPR183	0.6012448977052617
174295	MAFB	SCLT1	0.6012363384547964
174296	HES1	MLKL	0.6012210201567743
174297	EZH2	SLC24A2	0.6012018367052943
174298	FOSL1	PID1	0.601180702800829
174299	SOX5	SGK1	0.6011743780579006
174300	NRL	DOK6	0.60115920043086
174301	GMEB1	ASPN	0.6011550456951072
174302	KLRG1	SOX4	0.6011480326104808
174303	MEIS1	CALCB	0.6011288523381528
174304	ID2	BMP6	0.6011029470171173
174305	HES1	HSPH1	0.6010980563816732
174306	POLR2A	RASSF8	0.6010958298870547
174307	ZNF821	ADGRG2	0.6010896532309699
174308	GTF2IRD1	RTKN2	0.6010813371913136
174309	PRDM1	BTBD9	0.6010742183903095
174310	HIF1A	H2BC9	0.6010711306249076
174311	FOXO1	PBX1	0.6010622232416485
174312	EZR	MEPE	0.601047882015662
174313	VDR	FAM107A	0.6010414500609416
174314	RELB	IFIT3	0.6010411687742433
174315	AVEN	GREM1	0.6010099988646354
174316	HSF1	RGS6	0.6010001442223064
174317	FOSL2	DLGAP5	0.6009784618263134
174318	HESX1	HDX	0.6009756624782525
174319	HES1	NFKB1	0.6009695054557335
174320	NFKB1	JMY	0.6009664086251811
174321	EPAS1	PLEKHG1	0.6009469453185414
174322	EBF1	CPNE8	0.6009404990504099
174323	TBPL1	CPE	0.6009338041320722
174324	JDP2	PPM1L	0.600928727556172
174325	HLCS	MYBPC1	0.6009266357468533
174326	RFC3	PRICKLE1	0.600921040954193
174327	KLF2	NTRK3	0.6009145067586027
174328	SOX4	CCDC141	0.6009026143833488
174329	PRDM11	MELK	0.6008976904366001
174330	NR2F1	SLC9B1	0.6008948962218285
174331	BCL6	TRMO	0.6008917490780584
174332	ZNF367	FRY	0.600834407692518
174333	ZNF704	HDAC9	0.6008128669501603
174334	NRL	PTPN14	0.6008121156462715
174335	HESX1	MYO10	0.6008115531911186
174336	JDP2	RORB	0.6008088583462621
174337	EZR	CTDSPL	0.6008026249694773
174338	PRDM11	WDR31	0.6007959400355704
174339	RFX2	NTRK3	0.6007919624147379
174340	NRL	NHSL1	0.6007819978320038
174341	ZSCAN31	ROR2	0.6007747746306028
174342	HEY2	TMPRSS4	0.6007576556995841
174343	ADARB1	ETV3	0.6007307359781987
174344	CREB5	HELLS	0.6007150191730862
174345	ZNF10	MEI4	0.6007099654039092
174346	ZNF556	NGEF	0.6007002277881502
174347	PHTF1	SERPING1	0.6006981081670584
174348	TBPL1	KIF2C	0.6006974948515049
174349	PROX1	CREB5	0.6006955467310069
174350	EGR3	RGS2	0.6006900650103464
174351	RELB	OSTN	0.6006770253709165
174352	SOX4	UTY	0.6006743517635795
174353	TRIM69	SNX10	0.6006614250478804
174354	GMEB1	RELB	0.6006601801450407
174355	RAB7A	KHDRBS2	0.6006548064521717
174356	RELB	HSPA8	0.6006544983000182
174357	GMEB1	FAM13A	0.6006463225727433
174358	TWIST2	LDHC	0.6006434217111369
174359	TIGD4	DPYS	0.6006131693455977
174360	CUX2	BATF	0.6006075903930994
174361	ZNF93	NQO2	0.6006038346613665
174362	FOSL1	SCLT1	0.6005909443956554
174363	KCNIP1	ZC3HAV1	0.6005891681447527
174364	KDM2B	TMC4	0.6005851318288716
174365	KCNIP1	SULT6B1	0.6005696402634857
174366	FOSL2	NT5DC1	0.6005694601623764
174367	BCL6	TRIM54	0.6005661915341457
174368	CREB5	ILDR1	0.6005622245763391
174369	BATF	COLGALT2	0.6005599158171446
174370	ADARB1	FGGY	0.6005597948809336
174371	PROX1	GPR84	0.6005518736078235
174372	TRIM69	PLA2G4C	0.6005466763014458
174373	JDP2	ADGRB3	0.6005186152245114
174374	HIVEP3	ATP1B1	0.6004994839384846
174375	ZNF2	TASL	0.6004945410857445
174376	PHTF1	KPNA2	0.6004929874663332
174377	KLF5	TOX2	0.6004900905647971
174378	HDX	CD55	0.6004874749449178
174379	GLIS3	H2AC6	0.6004848570843356
174380	MXI1	NETO2	0.6004782506890327
174381	PPARG	ABCB1	0.6004780376866825
174382	NR6A1	NLRP3	0.6004481675690492
174383	PROX1	HMGB2	0.600447717491662
174384	TRMO	SEL1L3	0.600416302331131
174385	GTPBP1	ANKRD7	0.60039410826772
174386	HESX1	JUN	0.6003661102230056
174387	NR6A1	COL23A1	0.6003659202348661
174388	POLR2A	MAMLD1	0.6003623903777309
174389	HIVEP2	MCMDC2	0.6003196724580661
174390	HIF3A	LRRC2	0.6002936917786168
174391	EZR	PLCXD3	0.6002787485394793
174392	AVEN	ENPP3	0.6002730102015752
174393	NR2F1	NR3C2	0.6002582946545597
174394	UBB	H4C1	0.600239254036828
174395	ARID5B	LILRB5	0.6002101783627712
174396	MCTP2	EEF1A1	0.6001911489493972
174397	GLIS3	MYOM1	0.6001878752586964
174398	MAFF	TMEM236	0.600172229139869
174399	MXD1	MAGED1	0.600155892261037
174400	ODC1	BTBD2	0.600118812262999
174401	CUX2	BCAT1	0.6001138718433817
174402	RELB	MTRNR2L8	0.6001077193577519
174403	BHLHE40	DSG2	0.6000822807817058
174404	EZR	SLC14A2	0.6000484140944851
174405	KCNIP1	PPP1R3B	0.6000457150868308
174406	EZR	STK32B	0.6000440062507923
174407	ETV3	SLC7A14	0.6000365025354002
174408	MAFF	DPYS	0.6000186415727219
174409	MDM2	JAML	0.6000006202065155
174410	GLIS3	PLA1A	0.5999798384661114
174411	ID1	IFT122	0.5999703536485294
174412	ZNF93	NUPR1	0.5999347592334842
174413	BATF	GPR39	0.5999298410383863
174414	KLF4	CD163	0.5999286713629742
174415	RFX2	SERINC5	0.5999091229982154
174416	GMEB1	WDR12	0.5998918628957112
174417	MXD1	WNK2	0.5998456596940086
174418	NR3C2	AHCY	0.5998387317744297
174419	TCF7L1	CTXND1	0.5998124033559952
174420	HMGB2	GFRA2	0.5997928818863175
174421	PBX1	NLRP3	0.5997807300023299
174422	SOX5	CCL5	0.5997681242649878
174423	DDX20	PTPRT	0.5997630197665699
174424	EZR	PKIB	0.5997563988419948
174425	TFCP2L1	ATF5	0.5997314123544331
174426	ADARB1	MBNL3	0.5996957829902098
174427	NR1H2	UNC5D	0.5996923647616221
174428	CREB5	ELOB	0.5996922534805831
174429	ZNF331	EGR1	0.599691698842065
174430	BATF	MORC4	0.5996866913385187
174431	PHTF1	PER3	0.5996831191352026
174432	HSPA1L	DEPTOR	0.5996478874187764
174433	ATF5	APOD	0.5996450395253577
174434	TRIM69	EGLN3	0.5996434915805574
174435	ZNF81	JUND	0.5996425478399939
174436	MAFB	KIAA1671	0.5996164634722377
174437	ZNF711	TMOD1	0.5996160930297394
174438	JUNB	C16orf89	0.5996152290199671
174439	SETBP1	PLCXD2	0.5995963976463343
174440	NR4A2	IRF8	0.5995954183563824
174441	PRDM1	BCL11B	0.5995786198482222
174442	HIVEP1	NSA2	0.5995782594673714
174443	NR1H2	TCF7L1	0.5995760621309336
174444	PBX1	SSC4D	0.5995670416278897
174445	MELK	ZNF10	0.5995645752738915
174446	RELB	NCMAP	0.5995602480007239
174447	MXI1	HDX	0.5995359319190935
174448	NFKB1	NR2F2	0.5995337626095724
174449	BACH2	EGFR	0.5995242979705782
174450	HMGB2	GALM	0.5995099750369299
174451	ZNF2	LMNTD1	0.5995058051914985
174452	PHTF1	HRH1	0.5995031467851104
174453	RAB7A	KANK1	0.5994720967564121
174454	PRDM1	TENT5B	0.5994606142543336
174455	ZNF93	CX3CL1	0.5994423075079073
174456	ZSCAN31	DKK2	0.599436406335958
174457	ZNF704	OR3A2	0.5994275933992855
174458	AVEN	CBR1	0.5994240083769106
174459	EGR3	GRM1	0.5994035462473516
174460	PROX1	SMC4	0.5993918679634854
174461	TRIM69	CLMP	0.599386606962352
174462	KLF6	RORB	0.5993603848922469
174463	ATF5	MAPK8	0.5993569619621298
174464	ATF5	EGF	0.5993478691487105
174465	ZSCAN31	AHI1	0.59934295760765
174466	NR3C2	FAM20A	0.5993361221389469
174467	ZNF81	S100B	0.5993097175622086
174468	NR4A1	NPLOC4	0.5993081581432655
174469	SEMA4A	PCDH17	0.5992881007765148
174470	PRDM11	ANKUB1	0.5992751446740986
174471	PPP1R10	ME1	0.5992515668331794
174472	RORA	TOP2A	0.5992454984117328
174473	PPARG	MTCP1	0.5992414420915694
174474	EGR2	ANXA3	0.5992398173459476
174475	SEMA4A	NR1H2	0.5992102535160015
174476	RAB7A	ABHD8	0.5992077472259113
174477	BCL6	DBF4	0.5991785413750956
174478	NFE2L3	CD163L1	0.5991780721164099
174479	PRDM1	PORCN	0.5991736591195933
174480	ODC1	POLR2A	0.5991557390745726
174481	NR3C2	ZDHHC19	0.5990956684733
174482	NRL	TLR3	0.5990605535344257
174483	ZNF367	PLCL1	0.5990486884154458
174484	ZNF711	BEX2	0.5990315258388215
174485	ADARB1	PPFIA3	0.5990255328634521
174486	KLF6	PRICKLE2	0.599020831776948
174487	PBX3	SLC16A10	0.5990107501107588
174488	ETV3	SYT4	0.599009576403064
174489	KLRG1	IFITM3	0.5990066522260233
174490	PRDM11	TDP2	0.5990025384868741
174491	FOSL2	UNC5D	0.5989639019573999
174492	NR6A1	ADA	0.5989636077370158
174493	BHLHE40	NECAP1	0.5989569252290685
174494	RORA	HMCES	0.5989221191934758
174495	KLF4	TDP2	0.5988983216592477
174496	MXI1	FADS3	0.598890115772233
174497	EGR2	PAPSS2	0.5988885440852081
174498	TP63	THRB	0.598879988384119
174499	RARB	LANCL1	0.5988691382036488
174500	ZNF2	IDO2	0.5988128136176748
174501	HMGB2	TGFB2	0.598805416464439
174502	PRDM11	TMX4	0.5987850830764593
174503	GLIS3	LIPC	0.5987576014738551
174504	ZNF490	HSPH1	0.5987380130144719
174505	KLF12	AMN1	0.5987273692000314
174506	NR4A3	DGKH	0.5987253764808771
174507	DDX20	CHRM5	0.5987048095888998
174508	HSPA1L	GNS	0.5986904301622097
174509	HES1	LRRC74A	0.5986834146700578
174510	HSF1	LTC4S	0.598679309378713
174511	ZNF556	TMPRSS9	0.5986739416859962
174512	RFX2	SEMA3E	0.5986712648477294
174513	GTF2A1	NCAM1	0.598667058820648
174514	TRIM69	MGLL	0.5986598974254372
174515	MDM2	ASMTL	0.5986235971608366
174516	AVEN	RAMP1	0.5986203380154224
174517	MITF	CENPK	0.5986136138349272
174518	HIF3A	FBN2	0.5986086769709755
174519	TRIM69	KIF18A	0.5986057489806288
174520	BCL11A	MTCP1	0.5985959048271703
174521	RBPJ	ASMTL	0.5985713996561348
174522	AVEN	TCF7L1	0.5985548954068275
174523	GZF1	ICAM1	0.5985261793221424
174524	SETBP1	EGF	0.5985258000410766
174525	ODC1	TSHZ3	0.5984962858721076
174526	ZNF2	MOGAT1	0.5984923199279416
174527	ID2	DNAH11	0.5984831317549374
174528	FOSL1	IL3RA	0.5984616639588575
174529	RFC3	RBMS3	0.5984497587929549
174530	ZNF331	MORN4	0.5984406251490879
174531	ZNF490	GAS7	0.5984218658368149
174532	SOX4	PCED1B	0.5984142438819262
174533	ARID5B	AXDND1	0.5984050444997046
174534	ZNF367	C11orf65	0.5984025631530636
174535	PROX1	EFEMP1	0.5983805408482689
174536	MXI1	CFAP74	0.5983754119185241
174537	ZEB1	PATL2	0.5983741396965953
174538	TFCP2L1	KIAA1671	0.5983592464828152
174539	ZNF331	HCST	0.5983588248616012
174540	SEMA4A	PXT1	0.5983583981671327
174541	PROX1	SLC7A5	0.5983511056537009
174542	MAFF	SRSF7	0.5983127841460458
174543	HIVEP2	SERPINE1	0.5982978719677665
174544	ANXA1	SLC11A1	0.5982826555603498
174545	HIF3A	STAC	0.5982776948381573
174546	ESR1	TLE4	0.5982743844758657
174547	ARID5B	SCD	0.5982644217575177
174548	GTPBP1	ANKRD22	0.5982515741593901
174549	PRDM1	SQSTM1	0.5982481429192804
174550	AVEN	AGBL3	0.5982071284842538
174551	EGR2	IGF1	0.5982066192536416
174552	GZF1	MGAM	0.5982037631386916
174553	ZNF490	FMN2	0.5982023474358409
174554	KLF6	SYCP2L	0.5981913919443892
174555	GOT1	GAS2L3	0.59819040334191
174556	XBP1	REXO5	0.5981740429257015
174557	UBB	TNFRSF21	0.5981604136296692
174558	NRL	THBS1	0.5981533213574867
174559	PPARG	SQLE	0.5981468968887372
174560	TRIM69	H2AZ1	0.5981389023046865
174561	ESR1	SERPINE1	0.5981383032662986
174562	STAT4	PARM1	0.5981122698972188
174563	ZBTB16	CNN2	0.5981111976403849
174564	NR6A1	ABHD5	0.5980974485301337
174565	PPARG	APOC1	0.5980938676727271
174566	VDR	FAM111B	0.5980681485121736
174567	PHTF1	F13A1	0.598063697349322
174568	NFKB1	KIFBP	0.5980417271556611
174569	ESRRG	LDHC	0.5980409824999284
174570	EZR	ADGRL2	0.598039675550124
174571	ZNF563	PTPRB	0.5980294225984918
174572	ZNF331	CDC25C	0.5980158520588329
174573	PBX1	CCDC60	0.5980143751385921
174574	EPAS1	LRRC9	0.5980067598398473
174575	CEBPD	SC5D	0.5980045553942553
174576	HIF1A	FADS3	0.5979974085531558
174577	GLIS3	TNC	0.5979890059423866
174578	TBPL1	KANK1	0.5979870401593196
174579	ZNF93	PATL2	0.5979779623534872
174580	ZSCAN31	GRAMD2B	0.5979543566305615
174581	JUNB	KANK1	0.5979377791922289
174582	GTPBP1	MACROD2	0.5979247635673989
174583	POU3F1	IRAK2	0.597918981254861
174584	TIGD4	HS3ST1	0.5979155776809478
174585	FOSL2	ADGRF3	0.5979105410298493
174586	NFE2L3	BCL11A	0.5979034497993699
174587	ZEB1	SLC40A1	0.5978921643826991
174588	KDM2B	TEX14	0.5978849773638537
174589	HDX	PTPN1	0.5978833504316744
174590	ATF5	TNFSF15	0.5978766876474958
174591	NFKB1	C5AR1	0.5978595957888945
174592	FOSL1	ZFP36	0.5978554990568987
174593	BACH2	OASL	0.5978399334350304
174594	ETV3	CCR3	0.5978255149573617
174595	PBX1	SDR42E2	0.597820226712599
174596	GTF2IRD1	CFAP20	0.5978120593070657
174597	FOSL2	KCNQ5	0.5978095270164937
174598	NR1H2	ITGA4	0.597808802741457
174599	ATF3	OTOGL	0.5978059105956425
174600	MELK	HSP90AA1	0.5978044958660182
174601	PPARG	NEK10	0.5978005876476219
174602	RAB7A	FZD4	0.5977955197237553
174603	ZNF711	BCL2L14	0.5977905696069659
174604	GLIS3	CCDC170	0.5977859970219608
174605	TRIM69	NAALAD2	0.5977761803475995
174606	PHTF1	HBEGF	0.5977652980774352
174607	CUX2	CNGB3	0.5977484352878405
174608	ZEB1	USP36	0.5977301409183505
174609	GTPBP1	MAMDC2	0.5977248618352896
174610	BHLHE40	JAM2	0.5977012866982
174611	FEZ1	TFR2	0.5977011044708682
174612	BACH2	UTS2B	0.5976907718696046
174613	ETV3	DBF4	0.5976330623954196
174614	ZSCAN31	CXCL2	0.5976230583284351
174615	BHLHE40	AP3B2	0.597615392166606
174616	MAFF	PRSS12	0.5976111200800067
174617	ZNF92	INSR	0.5975662650648164
174618	GLIS3	IGFBP7	0.5975650593006255
174619	TRIM69	GAS2L3	0.5975611623701087
174620	EGR3	TNFRSF21	0.5975594379547261
174621	RELB	PTGR1	0.5975512131858548
174622	ATF3	ALK	0.597535557055857
174623	BATF	ABCA12	0.5975196930728328
174624	ZNF711	MAPK6	0.5975172342601192
174625	FOSL2	ANGPT2	0.5974733549162357
174626	HMGB2	H2BC21	0.5974585895540397
174627	SEMA4A	SLC7A11	0.5974415311379763
174628	FOSL2	TXNIP	0.5974356797997747
174629	NR4A3	ZCWPW1	0.5974331682967936
174630	IKZF3	PKNOX2	0.5974278244209494
174631	ODC1	NOS1AP	0.5974067081102289
174632	NR4A2	ELMOD1	0.5973966576572199
174633	GOT1	SEMA4A	0.5973929162154741
174634	NR4A2	TOX2	0.5973706917602745
174635	KDM2B	NKAPL	0.5973696908408406
174636	SETBP1	PGM2L1	0.59735984172674
174637	ADARB1	ITGA11	0.5973510424660384
174638	HIVEP1	C4orf33	0.5973501431762999
174639	HMGA2	EDN1	0.5973281879195088
174640	MYLK	IRF4	0.59729172519813
174641	ATF5	COL14A1	0.5972865060709532
174642	HIF3A	MDFIC	0.5972794168324613
174643	FOSL2	TF	0.5972549734208709
174644	VDR	ENKUR	0.5972535911766668
174645	ZNF711	CCNB2	0.5972522955809516
174646	REL	ADAMTS2	0.5972493683918767
174647	ADARB1	TSGA10	0.5972468114249008
174648	HESX1	SGSM3	0.5972448376194303
174649	HDX	PADI4	0.5972441390936785
174650	MCTP2	NNAT	0.5972371505800862
174651	MAFF	ATF7IP2	0.597235123119201
174652	CLK1	GNLY	0.5972149989959128
174653	GTPBP1	ESR1	0.5972086531283026
174654	MDM2	HAP1	0.5972070610045458
174655	HIVEP3	HMCES	0.5972033556895288
174656	MELK	MSMO1	0.5971848613144551
174657	MDM2	UNC13C	0.5971765115698265
174658	ZNF92	SYAP1	0.5971733396783175
174659	TBPL1	SCGB2B2	0.5971418859353117
174660	TBPL1	IL6	0.5971210519924084
174661	SOX4	PHLPP1	0.5971125754685217
174662	ZSCAN31	AFF4	0.5971000340973118
174663	FOSB	SDK1	0.5970759506138716
174664	HEY2	CX3CL1	0.5970742982607435
174665	POU3F1	HSPA8	0.5970542994143585
174666	TWIST2	MCF2	0.5970517901125378
174667	RELB	OTOGL	0.5970396475348084
174668	HES1	ANKRD7	0.597032033632847
174669	SOX4	G0S2	0.5970312501194538
174670	ZNF331	NGEF	0.5970288921195895
174671	HIVEP2	MROH8	0.5970274189685951
174672	AHR	TCTN3	0.5969885911017386
174673	ZNF821	C12orf40	0.5969630991309748
174674	ARID5B	FAM241A	0.5969440716768107
174675	RELB	ADGRB3	0.596921511214635
174676	JUND	RND3	0.5969185468488694
174677	HIVEP1	STIL	0.5969143671998035
174678	ZNF81	TENT5A	0.596910676635474
174679	NR4A3	PLSCR2	0.5969049533027762
174680	EZH2	KIAA0825	0.5968974888139891
174681	HSF1	BRINP1	0.596891451183296
174682	AHR	NRG2	0.5968811896826829
174683	KLF2	FSIP1	0.5968727206357091
174684	RFX2	SLC35F3	0.5968647278606665
174685	ZNF92	AKR1D1	0.5968394001752373
174686	GTF2IRD1	NRCAM	0.5968270568850862
174687	MEIS1	TARS3	0.596825954770423
174688	HSPA5	SYAP1	0.5968203995374421
174689	CUX2	CHRNA5	0.5968144470392395
174690	ATF5	S100Z	0.5968136099594011
174691	VDR	AHI1	0.5968088356150861
174692	ETV3	CCL4	0.5968023107773928
174693	HIF1A	KITLG	0.5967987825070801
174694	HMGA2	TRHDE	0.5967982109359483
174695	GTF2IRD1	H2BC9	0.5967853127470969
174696	GMEB1	CLN6	0.5967799055366849
174697	PPARG	DEPDC1B	0.5967539697679866
174698	RARB	TMSB10	0.596737807876255
174699	ZNF92	UGCG	0.5967302608308085
174700	MAFB	PCSK4	0.596719641284099
174701	FOSB	S100B	0.5967136977908755
174702	FOXO1	H4C5	0.5967117921578232
174703	RBPJ	GNAL	0.5966973740585861
174704	MAFF	NAP1L5	0.5966734134625594
174705	HSF1	PCDH9	0.5966645522181364
174706	ATF3	ARHGAP18	0.5966602859004743
174707	GZF1	RORB	0.5966413585208181
174708	ZSCAN31	IGSF11	0.5966266494246466
174709	RORB	WIPF3	0.5966132196066148
174710	SLC18A1	HUNK	0.5966117086175109
174711	PPARG	MUC22	0.5966047866087516
174712	ZNF367	ACSL3	0.5965963035922779
174713	HIVEP2	EIF1AX	0.5965912250152228
174714	ETV3	SIAH2	0.5965201561114213
174715	AVEN	CDC20B	0.5965038872260401
174716	XBP1	SLC16A10	0.5964924852546281
174717	HESX1	UPK2	0.5964776669823805
174718	PPARG	SLC35D1	0.5964765098847506
174719	AHR	NOXRED1	0.5964644968178294
174720	ARID5B	RILPL2	0.5964471210358742
174721	FOSL1	TAGAP	0.5964419759433758
174722	FOXO1	DLGAP2	0.5964256202002903
174723	ZNF331	CLDN1	0.5963923527541296
174724	NR4A2	NR3C2	0.5963837526150358
174725	RELB	NIPAL1	0.596383285584574
174726	TBPL1	TRIM69	0.596378505657706
174727	BCL11B	H4C2	0.5963756401535677
174728	ZNF367	MAP1LC3B2	0.5963746614446834
174729	ESR1	MORC1	0.5963679704383703
174730	FOSL2	SLC14A2	0.596306101476907
174731	MAFF	SKIDA1	0.5962908769080527
174732	JUNB	SYP	0.5962831202569463
174733	ZNF92	CNNM2	0.5962773292232517
174734	ZNF704	DOP1B	0.5962745086634686
174735	RELB	EDA	0.5962600749147567
174736	HES1	GPR183	0.5962310786316743
174737	JDP2	KLRG1	0.59620635619053
174738	AHR	KRTAP5-11	0.596190589864067
174739	GOT1	LAMA2	0.596179136803755
174740	ZNF563	H4C5	0.5961627498067971
174741	HUNK	DNAJA4	0.5961593789543334
174742	BCL11B	BEX2	0.5961467963761441
174743	HSF1	PTGES3	0.5961311403174143
174744	ZNF331	RRM2	0.5961249598076458
174745	NR1H2	CLEC4E	0.5960857089194895
174746	MDM2	SLC24A2	0.5960802579945566
174747	ZNF711	FAM161B	0.5960659701457769
174748	MEIS1	RAB7B	0.5960615393194477
174749	MAFF	HAUS8	0.5960549862792175
174750	HESX1	PSTPIP2	0.5960422102045623
174751	IKZF3	DCN	0.5960397843358125
174752	JUN	BTBD2	0.5960323122734809
174753	HSF1	RHBDL3	0.5960293014760382
174754	TFCP2L1	GPR39	0.5960269788428113
174755	AFF4	PAM	0.5960189078823999
174756	NRL	H4C3	0.5959942184411973
174757	BCL6	TAMALIN	0.595993561997173
174758	BHLHE40	TMC7	0.5959900459524027
174759	RFX2	SFMBT2	0.5959836210009085
174760	JDP2	GYS1	0.5959833980579484
174761	CREB5	KIFBP	0.5959647612455065
174762	MXI1	KIF2C	0.5959630337558208
174763	ZNF81	CLIC2	0.595960186162506
174764	THRB	HSPB1	0.5959472247490871
174765	CREB5	ANKRD7	0.5959233379172008
174766	ZNF367	PDE4B	0.5959000805448058
174767	NR3C2	ATP6V1G2	0.5958904658450342
174768	NR6A1	PADI1	0.5958884833578727
174769	SEMA4A	ITGA2	0.5958858197173947
174770	HSPA1L	SAMD4A	0.5958670008795443
174771	ZNF2	BICDL1	0.5958572996342528
174772	ADARB1	SPOCK1	0.5958263105467373
174773	ZNF563	MT2A	0.5958253660555095
174774	DACH1	GABRG1	0.5958132940655269
174775	SOX5	H2AC11	0.5958006654320749
174776	IRF8	NFKBIB	0.5957997291231975
174777	BHLHE40	AREG	0.595788385443282
174778	RAB7A	THBS1	0.5957734757586869
174779	PRDM1	CHAC1	0.5957721090936237
174780	EGR3	ITGA11	0.595768210265951
174781	ZNF2	RSBN1	0.5957392154267368
174782	CEBPD	IL1RN	0.5957019365407207
174783	NFE2L3	FGGY	0.5956963012460685
174784	TP63	IQCJ-SCHIP1	0.5956914227482204
174785	PHTF1	CIBAR2	0.5956885916306212
174786	DDX20	TWSG1	0.5956517524381197
174787	DDX20	IL6	0.5956501202878172
174788	FOSB	TYMS	0.5956224427338923
174789	HIVEP2	VWC2	0.5956194176748997
174790	EZR	P2RY14	0.5955975729221161
174791	MXI1	GLYATL1	0.5955712815682376
174792	IRF4	CA1	0.5955675007649391
174793	EZR	S100A8	0.5955570150317051
174794	ZNF704	GPR55	0.5955466449679984
174795	HLCS	LPL	0.5955155061461709
174796	RARB	BCL11B	0.5955142664551858
174797	GZF1	CCDC18	0.5955010584254933
174798	NFKB1	DHDH	0.5954836499676682
174799	ZNF93	PPP1R3B	0.5954687998452698
174800	JDP2	IL4I1	0.5954604167558353
174801	HSPA5	EDN1	0.595452984770146
174802	ESR1	GPAT3	0.5954473669886592
174803	DDX20	PRSS12	0.5954156004403776
174804	BACH2	WDR31	0.5954041690679975
174805	RELB	RSBN1	0.5954028442788516
174806	ATF5	BANK1	0.595401030013773
174807	NFIL3	ADGRD1	0.5953909154037167
174808	TFCP2L1	HUNK	0.5953828438779476
174809	NRL	PNP	0.5953771993423893
174810	BCL6	DLGAP2	0.5953703419850407
174811	KLF4	TMEM230	0.5953613238774287
174812	GOT1	CYP1B1	0.5953551740184305
174813	DACH1	RASSF10	0.5953429847668305
174814	ZNF331	IL4I1	0.5953146636657352
174815	KLF5	JAM3	0.5953133668321561
174816	HESX1	TMEM71	0.5952908141591092
174817	BATF	PLA2G7	0.5952780420843237
174818	DTL	LDHC	0.5952772355047584
174819	DTL	TEK	0.5952688572292009
174820	TBPL1	LRRC2	0.5952548190493044
174821	EGR3	ITK	0.5952518170628354
174822	ZNF2	AAMDC	0.5952515318181516
174823	HIF1A	DENND2C	0.5952430629532341
174824	ZNF2	VDR	0.5952318518294102
174825	MEIS1	COLGALT2	0.5952282041234621
174826	HMGB2	AMN1	0.5952253768012735
174827	POLR2A	LIMK2	0.5952200275421174
174828	TCF7L1	CPNE4	0.595210464433265
174829	EZR	KCNJ16	0.5952051170833996
174830	HDX	ASPHD1	0.5951861475696506
174831	SETBP1	DNAJB6	0.5951549666772492
174832	TRPS1	PPP1R14C	0.5951443019516757
174833	MXI1	EXPH5	0.5951388609704663
174834	ETV3	ELL2	0.5951373370679628
174835	VDR	ABCA12	0.5951296860550024
174836	ZNF563	S100A11	0.5951272732669738
174837	PRDM11	CYP19A1	0.5951188934375188
174838	EZR	PADI1	0.5951163724851477
174839	KLF4	DNAJC1	0.5951057334450948
174840	KLRG1	RTN1	0.5951033502605866
174841	HEY2	GTF2A1	0.5950871335540241
174842	NR3C2	IL10	0.595082881965957
174843	ZBTB16	IDO2	0.5950392631871719
174844	ID1	MT1M	0.5950373990046929
174845	ZNF2	RBMS3	0.5950242501721418
174846	PHTF1	H2AC16	0.5950033853084542
174847	NFIL3	ADAL	0.5950002435141958
174848	POLR2A	SAMD4A	0.5949985716120225
174849	UBB	OR2B11	0.5949642706320598
174850	EGR1	PTPRG	0.5949588153344921
174851	HSF1	GPR183	0.5949423075722592
174852	RELB	FGGY	0.5949340029297301
174853	KLRG1	IFT122	0.59492059194369
174854	NR1H2	GPR183	0.5949129141972975
174855	CUX2	CBX4	0.5949081601076152
174856	ZNF711	DENND5B	0.5948972527993932
174857	HMGB2	SLFN14	0.5948787160406056
174858	NFIL3	FSD2	0.5948770154839533
174859	GTF2A1	DDIT4	0.5948721619157529
174860	NFIL3	ADGRE5	0.5948492656036783
174861	ZSCAN31	H2BC9	0.594844447666046
174862	CREB5	CCDC34	0.5948395065327032
174863	RELB	UNC5C	0.5948355510303607
174864	PHTF1	H2AC12	0.5948072060628221
174865	STAT4	KLHL13	0.5947937408616929
174866	ESR1	CCNB3	0.5947796258929182
174867	GTF2A1	STEAP1B	0.5947641435915777
174868	NR3C2	ARMC7	0.5947559466015109
174869	BACH2	NETO2	0.5947527987655535
174870	TBPL1	TAF13	0.5947373897871107
174871	FOXO1	RNLS	0.59473266065255
174872	HESX1	TNFRSF19	0.5947292819023942
174873	RAB7A	CCT6B	0.594704723583266
174874	ETV3	MT3	0.5947003013763712
174875	KLF4	CNGA4	0.5946274361535381
174876	NR2F1	BTBD9	0.5946130914509059
174877	NR4A1	NCAM1	0.5946108762461134
174878	TP63	PPARG	0.5946098680324674
174879	ATF3	MYBPC1	0.5946079250380667
174880	NFKB1	LRRC74A	0.5946071124205804
174881	NR4A1	MED12L	0.5946011629035114
174882	CUX2	USP53	0.5945982788895194
174883	PROX1	NXF1	0.5945686928103725
174884	PROX1	SDK1	0.5945617287207258
174885	ZNF92	ADGRG2	0.5945571538804987
174886	FOSL1	GPR183	0.5945411246832778
174887	EGR3	LDHC	0.5945347845644404
174888	CEBPD	TMX4	0.5945271776045932
174889	PPARG	IL4I1	0.5945193990262924
174890	DDX20	ID2	0.5945176509459558
174891	TWIST2	CA4	0.5945122663390281
174892	IRF8	EXT1	0.5944932509203795
174893	KLF5	AIM2	0.5944433517683281
174894	ZNF10	DYSF	0.5944340897254661
174895	ZNF93	HS3ST1	0.594428561975431
174896	BHLHE40	PMEL	0.594421377956773
174897	RFC3	TEC	0.5944115847634968
174898	MELK	PDGFC	0.5943997084196748
174899	EGR2	PCP4L1	0.5943833373169201
174900	DTL	ARHGEF3	0.5943806483606732
174901	MITF	FOSL1	0.5943676171627441
174902	ATF5	HES1	0.5943612325323671
174903	ZEB1	HIVEP2	0.5943587322140382
174904	EZH2	WARS1	0.5943388563776484
174905	HIVEP2	SAMD12	0.5943372544410068
174906	MAFF	KCNE1	0.59433261654028
174907	BHLHE40	DUSP10	0.594329910346182
174908	MITF	CREB5	0.5942896503562994
174909	FOSL1	SERPING1	0.5942771242275523
174910	SEMA4A	NAP1L5	0.5942717657484824
174911	ZNF385D	FBXO40	0.594266325309671
174912	ETV3	ZBTB16	0.5942658811824898
174913	BHLHE40	CECR2	0.5942398952503897
174914	EGR1	CAV3	0.5942223495969267
174915	ZNF331	UACA	0.5942068256213965
174916	PROX1	VEPH1	0.594202414288196
174917	HDX	BRIP1	0.5942013297108066
174918	HUNK	SCML4	0.5941913150877702
174919	STAT4	SRSF7	0.5941870169923329
174920	ZSCAN31	PLEKHH2	0.5941687704361905
174921	GTF2IRD1	ELOB	0.5941356944598113
174922	ZNF92	NFKBID	0.594116727503805
174923	BATF	ZC3HAV1	0.5941125052146218
174924	RFX2	RNF175	0.5941007756276008
174925	MAFB	ACKR3	0.5941003871416274
174926	ATF5	KCNMB1	0.5940779397355113
174927	HDX	UST	0.5940653682813237
174928	HSF1	KLHL23	0.5940524238457323
174929	TIGD4	RIPOR2	0.5940414651157739
174930	HSF1	SLC40A1	0.5940373734072103
174931	IRF8	CLDN1	0.5940252067099684
174932	PRDM11	TESC	0.594014310978126
174933	DDX20	NPL	0.5939960900464129
174934	PROX1	MELK	0.5939671136529483
174935	ATF3	MYOZ2	0.5939615990760644
174936	BATF	BACH2	0.5939578330195904
174937	ADARB1	GALNT17	0.5939372568010113
174938	ZBTB16	DEPDC1B	0.5939362851857604
174939	EGR3	SYCE2	0.5939077835053939
174940	EBF1	CD109	0.5938868071829531
174941	MCTP2	C1QB	0.5938851296960147
174942	HEY2	C4orf47	0.5938764775639611
174943	KLF2	PRRT1	0.5938548462499214
174944	BHLHE40	PLEKHH2	0.5938492550294587
174945	KLF6	NUDT4	0.5938192488589764
174946	KLRG1	IQCH	0.59380495945982
174947	TIGD4	ENSA	0.5937860522507149
174948	JUNB	MARCO	0.5937731716368498
174949	GMEB1	BCL6	0.5937715772307512
174950	ZBTB16	EGR2	0.5937626496566132
174951	PROX1	HIVEP3	0.5937471767524226
174952	ZNF563	ANKUB1	0.5937440924415505
174953	NR4A1	C1orf53	0.593723198765872
174954	IRF8	PBX1	0.5936827732648637
174955	RELB	SQLE	0.5936788872347591
174956	NFE2L3	H3-3B	0.5936696252605963
174957	ZNF331	ERBB3	0.5936661672895281
174958	UBB	NUDT4	0.59365744140472
174959	BCL6	WWOX	0.5936495317271362
174960	NR6A1	REXO5	0.5936487185784324
174961	JDP2	GFAP	0.5936186222012281
174962	HIF1A	PRMT9	0.5936043669207343
174963	MAFF	CNNM1	0.5935879616502734
174964	RARB	COL25A1	0.5935777714405487
174965	NR4A2	ALCAM	0.5935643507956857
174966	KCNIP1	IRF4	0.5935622765830053
174967	HIVEP2	NIPAL1	0.5935620879096921
174968	TP63	GABRG1	0.5935405199644936
174969	GTF2A1	PDE8B	0.5935248436707414
174970	HES1	FBXO40	0.5935094693438785
174971	VDR	UTP6	0.5935093357867389
174972	HIVEP1	MBD3L1	0.5935030333053067
174973	SNAI1	ACTRT3	0.5934998008613773
174974	AHR	ARHGAP10	0.5934926586430324
174975	GOT1	HLA-DPA1	0.5934817411221517
174976	NR6A1	DOP1B	0.5934806372725846
174977	ANXA1	PALM2AKAP2	0.5934560068248254
174978	RFC3	TP63	0.5934436665631977
174979	THRB	MAML1	0.5934397063225096
174980	HSF1	TRAF3IP1	0.5934346760980987
174981	MXD1	DGKH	0.5934345353281791
174982	ZNF385D	IL1R2	0.5934332610677244
174983	ZNF556	SLIT2	0.5934230142287221
174984	HUNK	ABCA3	0.5934168161439475
174985	FOSB	ADGRG2	0.5934083493031489
174986	VDR	GLP2R	0.593398917284004
174987	ESR1	TMC7	0.5933868833851593
174988	ZNF81	TCEAL9	0.5933580242676774
174989	KLF4	WARS1	0.5933484451214187
174990	ATF5	CLEC2L	0.5933474607489223
174991	BCL6	GALNT17	0.5933397269956299
174992	ZEB1	FSIP1	0.5933293864711572
174993	ZEB1	SYNE2	0.5933123978758322
174994	SLC18A1	DENND5B	0.593301546780955
174995	EZR	CA1	0.5932927077858908
174996	HIVEP3	SFR1	0.5932867405889107
174997	HIF1A	H4C3	0.5932866986952514
174998	GZF1	SLC38A4	0.5932666815608374
174999	NR6A1	DNAJA4	0.5932449816200912
175000	ODC1	C3orf84	0.5932432730542154
175001	KLF2	ADAMTS2	0.5932356727206578
175002	HIF3A	AQP9	0.5932347592243236
175003	TRMO	IGFBP4	0.5932227151434092
175004	TBPL1	LDHA	0.5932117636583504
175005	ZNF490	CCDC47	0.5932113226736151
175006	HUNK	SMC4	0.5932080531694098
175007	GTF2A1	DLGAP2	0.5931741646913832
175008	HDX	HIPK4	0.5931422457807033
175009	HES1	PPM1D	0.5931240239509477
175010	EZH2	RHEX	0.5931115619841315
175011	DACH1	IL1R2	0.5931081439017515
175012	NR4A3	BFSP2	0.593104534089034
175013	RELB	RAB27A	0.5930960718093546
175014	ZNF92	GFRA1	0.5930906934216587
175015	MEIS1	PUS10	0.5930825618463728
175016	ZNF92	PFKFB3	0.593059195321567
175017	HES1	C5AR2	0.5930377327783465
175018	BHLHE40	TRAF3IP1	0.5929823299663083
175019	RFX2	BICC1	0.5929791462860139
175020	PPARG	THSD4	0.592960799772571
175021	THRB	IER2	0.5929528564354822
175022	IRF4	GOLGA6L7	0.5929408994806898
175023	IKZF3	SLC18A1	0.5929363821595667
175024	GTF2IRD1	ANGPTL1	0.5929335765591554
175025	CREB5	H2BC15	0.5929211621155301
175026	HIVEP1	H2BC5	0.5929183415171249
175027	SETBP1	DUSP10	0.5928987045814509
175028	GTPBP1	ACKR3	0.592892956954714
175029	RFC3	CEMIP2	0.5928853969498858
175030	DDX20	TCEAL7	0.5928762409770718
175031	KLRG1	RASGRP3	0.5928729945978854
175032	RFC3	GRIK1	0.5928515848522082
175033	TIGD4	IFIT2	0.5928440610981319
175034	NFE2L3	ALDH1A1	0.5928365345738089
175035	AVEN	THBS1	0.5928232437588614
175036	HDX	LPL	0.5928148884404756
175037	SOX5	STMN1	0.5928050114983049
175038	PPARG	KCTD16	0.592769271063378
175039	HESX1	AURKA	0.5927576800197639
175040	BATF	PPP1R10	0.5927238873136962
175041	RFX2	ITGA2	0.5927210706419873
175042	HSF1	IL7	0.5926905787709907
175043	IRF4	FN1	0.5926809213424392
175044	MITF	SENP8	0.59267259063287
175045	SLC18A1	HLA-DRA	0.5926642580628286
175046	MELK	RILPL1	0.5926292119012035
175047	HSPA5	KRTAP5-11	0.5926185063595943
175048	RFX2	FAM107A	0.5926145116570242
175049	ZNF490	P2RY10	0.5926029021943181
175050	BATF	C12orf40	0.5925962552836759
175051	TIGD4	CASS4	0.5925936854027475
175052	POU3F1	CNGB3	0.5925816012803325
175053	HES1	HSPA8	0.592567981738321
175054	MELK	STK10	0.5925542800387106
175055	AVEN	HES1	0.5925460422871467
175056	BACH2	CREM	0.5925395492344138
175057	MXI1	OPALIN	0.5925381921072088
175058	PKNOX2	FCGBP	0.5925358580616373
175059	KLF2	DNM3	0.5925240406451641
175060	TBPL1	FIGNL2	0.5925239810650277
175061	JDP2	C11orf65	0.5925168334086357
175062	TIGD4	HEY2	0.5925130123428948
175063	DDX20	KIF18A	0.5924996142398807
175064	NFKB1	UBXN2A	0.5924922579783259
175065	MAFF	ARID5B	0.5924863897681293
175066	MYLK	CLSTN2	0.5924766304158691
175067	GMEB1	SETBP1	0.5924596971229856
175068	NFIL3	CLSPN	0.5924154614531428
175069	FOXO1	ATP6V1G2	0.592405465095534
175070	RORA	MT1G	0.5924052888144915
175071	CREB5	SERPING1	0.5923898544089478
175072	GLIS3	ALDH1A1	0.5923711739609157
175073	DDX20	CCNB1	0.5923691747424851
175074	CREM	PRKCE	0.5923660278309378
175075	MXI1	NPFFR1	0.5923640115738764
175076	ADARB1	CLASRP	0.5923619446666095
175077	ZNF367	CARD18	0.5923536675335641
175078	EGR3	MEIS1	0.5923370813658976
175079	ID1	SLC30A8	0.592335094153157
175080	EDN1	ADAM12	0.5923184147549517
175081	HEY2	DSEL	0.5923132441505143
175082	MXI1	BASP1	0.5923081014581781
175083	KLRG1	P2RX1	0.5922936345967047
175084	ZNF821	BHLHE40	0.592287608809911
175085	EPAS1	KIFC3	0.5922833888097822
175086	HSPA1L	LRRIQ3	0.5922731053866895
175087	KLRG1	CGAS	0.5922712325840191
175088	PROX1	LILRB5	0.5922657658282455
175089	FOSL1	CD48	0.5922636537278543
175090	ZNF711	TUBA1C	0.5922606542070992
175091	HEY2	TNIP3	0.5922556658885721
175092	HIVEP1	COL25A1	0.5922313897494725
175093	ZNF385D	MNS1	0.5922279570077441
175094	EGR2	CCDC138	0.5921852558488423
175095	HSF1	GOLGA4	0.5921803192439409
175096	GTF2IRD1	INHBA	0.5921738882595566
175097	MXD1	WWOX	0.5921693475487699
175098	HIVEP2	EAF2	0.5921658622883019
175099	TFCP2L1	ABHD5	0.5921456638090485
175100	ZSCAN31	PLAC8	0.5921266653407461
175101	FOSL1	MUSK	0.5921262251765221
175102	ZNF331	NLGN4Y	0.5920953700551741
175103	DDX20	MAGI3	0.5920908828783183
175104	NR6A1	CALCR	0.5920865657115177
175105	MDM2	PLA2G4C	0.5920773885217951
175106	UBB	BMP6	0.5920365402286336
175107	GTF2IRD1	TENM3	0.5920303833370638
175108	NR6A1	SIGLEC1	0.5920296144184711
175109	RELB	NR2F2	0.5920138193492884
175110	ESRRG	H3C1	0.591997488922814
175111	TFCP2L1	FNIP2	0.5919907549739203
175112	RFC3	ALK	0.5919725894057034
175113	KDM2B	CCNYL1	0.591964403262493
175114	GTF2IRD1	DNAJC27	0.5919451630777712
175115	GMEB1	DEUP1	0.5919377695492936
175116	POLR2A	UBB	0.5919150607224349
175117	MXI1	PNOC	0.5918882878730372
175118	NR2F1	TFR2	0.5918787611510655
175119	HSPA5	EPB41L3	0.5918763514725287
175120	DDX20	PPP2R3A	0.5918755297890734
175121	PHTF1	TMC7	0.5918556141383274
175122	KDM2B	HS3ST5	0.5918541770745059
175123	ZNF556	MLKL	0.5918392304750364
175124	KLRG1	FOXO1	0.591839089167246
175125	GZF1	PADI4	0.5918357655865137
175126	GTF2IRD1	NPFFR1	0.5917985575862422
175127	RELB	RILPL1	0.5917927669544344
175128	NR4A2	MORN4	0.5917870672733514
175129	MAFF	GLA	0.5917709076417466
175130	CREB5	KIF18A	0.5917695128923361
175131	PRDM11	UBB	0.5917573037613667
175132	ESR1	CTC1	0.5917570408416449
175133	BCL6	NUDT4	0.5917567680125208
175134	EGR2	SLC35F3	0.5917556045020232
175135	VDR	PLOD2	0.5917346972000642
175136	BATF	ADAMTS1	0.5917189376790377
175137	HEY2	CUX2	0.5917118474501447
175138	NR4A3	GALT	0.5917052328704461
175139	HIF3A	NAALADL1	0.5917019001352918
175140	NR4A3	ACER2	0.591688701361721
175141	JDP2	RAB7B	0.5916665220729732
175142	GTF2A1	SYT4	0.5916629706428806
175143	POLR2A	PADI2	0.5916621902028084
175144	ZNF367	MEI4	0.5916588106308847
175145	ZNF711	GRB10	0.5916541278439089
175146	JUND	LCA5	0.5916506215066081
175147	ATF5	NEFH	0.5916450935577261
175148	NFIL3	CNMD	0.5916304881444434
175149	KLRG1	EGF	0.5916196698195937
175150	TBPL1	NUP58	0.5915911317133984
175151	MDM2	BIN1	0.5915265523639331
175152	HIVEP1	DCDC1	0.5915257391610054
175153	PBX1	ZNF490	0.5915234550979633
175154	NFIL3	PDE3A	0.5915200348102309
175155	HMGB2	KLF6	0.5914876908118512
175156	ZNF490	ADGRG2	0.5914629944221768
175157	ZNF704	EDN1	0.5914543369233971
175158	MITF	ALPK3	0.5914396840082415
175159	KLF4	OLFM2	0.5914293090361981
175160	NFIL3	EEF1A1	0.5914095119129003
175161	NR1H2	ATF5	0.5913848980203524
175162	TRIM69	PTPN14	0.5913748310558651
175163	RAB7A	ARMC7	0.5913725037571773
175164	ARID5B	MUCL1	0.5913710452004882
175165	FOXO1	ABCA3	0.5913696373500521
175166	BCL6	CYP19A1	0.5913675974799403
175167	KLF2	PNOC	0.5913557313142412
175168	ZNF81	TMEM163	0.5913516324370786
175169	FEZ1	KCNMB1	0.5913462814458482
175170	GOT1	PALM	0.5913458864090785
175171	GMEB1	ASTN1	0.5913341737291027
175172	RAB7A	GPR39	0.5913305100310695
175173	DTL	AMOT	0.5913185685123038
175174	PHTF1	RGCC	0.5913004912460536
175175	BHLHE40	HSF1	0.5912878044620503
175176	NR1H2	ERC2	0.5912841120350267
175177	PROX1	ETV3	0.5912755563063978
175178	NFE2L3	DHFR2	0.5912381140624573
175179	ODC1	MT1H	0.5912222003283051
175180	FOSB	CLASRP	0.591215356238049
175181	ZEB1	SLC2A3	0.5912152201037963
175182	TIGD4	EYA2	0.5912035626916476
175183	HUNK	ALDH1A1	0.5912007429509941
175184	BATF	TOX	0.591189409182882
175185	ZNF490	DKK2	0.5911818560030062
175186	TBPL1	GRB10	0.5911806728027887
175187	NR1H2	S100A4	0.5911788090332868
175188	MXD1	ALDH1A1	0.5911418849811106
175189	ZNF711	DEPDC1B	0.59114113394274
175190	NFIL3	RBBP6	0.5911247089945525
175191	EGR2	H1-2	0.5910971584155313
175192	KLF4	ERG28	0.5910838821418379
175193	AVEN	MAP2K6	0.591083015213385
175194	NR2F1	PTCHD4	0.5910681269483605
175195	TFCP2L1	AKR1D1	0.5910450822855663
175196	HMGA2	CD36	0.5910347432306244
175197	FOSB	COL5A2	0.5910336392833638
175198	MEIS1	RSAD2	0.5910223970298087
175199	HDX	SLIT2	0.5910193827363841
175200	BHLHE40	DGKH	0.5910060295823886
175201	TBPL1	RACK1	0.591001117467064
175202	BACH2	FAM110B	0.5909988047943848
175203	BCL6	UBAC2	0.5909742904409745
175204	RFX2	SLC35D1	0.590953180643595
175205	KLF4	ADGRB3	0.5909497201723884
175206	BCL11B	HS3ST2	0.5909429840536596
175207	DTL	ALOX15B	0.5909370214979995
175208	MAFF	ARHGEF28	0.5909324166083691
175209	NFE2L3	RARB	0.5909197382526927
175210	SNAI1	PRC1	0.5909115669429562
175211	BCL11A	ADA	0.5909059773166512
175212	JUNB	IRGM	0.5909019025671994
175213	HEY2	CALB2	0.5908866347210436
175214	PROX1	CX3CL1	0.5908814380921878
175215	RFX2	ATF3	0.5908604882036754
175216	RAB7A	ITK	0.5908587422890403
175217	ARID5B	SPIRE2	0.590840932718336
175218	ZEB1	CXCL2	0.5908376532483746
175219	NRL	BEX1	0.5908326126857055
175220	TP63	NAALAD2	0.5908313161547414
175221	FEZ1	NR4A3	0.5908251166273362
175222	HLCS	MB21D2	0.5907940205992988
175223	FOXO1	KPNA2	0.5907863180064997
175224	PRDM1	PCDH17	0.5907663653503408
175225	BHLHE40	LRP3	0.5907631045671841
175226	IRF4	MAP3K13	0.590745805609333
175227	DDX20	NOP58	0.5907433075759828
175228	KLF2	MID1	0.5907219190958234
175229	ZEB1	GOLGA4	0.5906745831849283
175230	RORA	PLEKHA7	0.5906665870219993
175231	HIVEP3	AURKA	0.5906546374700686
175232	SLC18A1	MT2A	0.5906486287125879
175233	MEIS1	PXT1	0.5906360025082023
175234	NR3C2	SDC2	0.5906301802015853
175235	MAFF	NSMCE1	0.5906137314544525
175236	PRDM1	SIGLEC1	0.5906077967210682
175237	JUND	DCDC1	0.590606491927627
175238	EZR	PRDM11	0.590586642402146
175239	HMGB2	PEBP4	0.5905839311606034
175240	GMEB1	CD44	0.5905608722759845
175241	RARB	ZNF2	0.5905407841769496
175242	EPAS1	CARD18	0.5905163448194608
175243	GTPBP1	KLHL28	0.5905127962904416
175244	SETBP1	HMCES	0.5905065550543848
175245	GTF2IRD1	SQLE	0.590497281400034
175246	TRMO	PDE4D	0.5904921718051569
175247	EZH2	UNC5D	0.5904896221188946
175248	SOX5	PDE11A	0.5904878672073572
175249	XBP1	MAP1LC3B2	0.5904756628252793
175250	EZH2	CALB2	0.5904579676275624
175251	RFC3	ACTRT3	0.590455712213986
175252	MAFB	TEX49	0.5904511741958642
175253	NFE2L3	GTF2A1	0.5904505703221978
175254	MCTP2	THSD7A	0.590442153650395
175255	PRDM1	SLC16A6	0.5904381999053087
175256	EDN1	PLAC8	0.5904369982542499
175257	TFCP2L1	ACER2	0.5904231537439466
175258	HIVEP3	BHLHE40	0.5904054676861242
175259	NR6A1	CHRNA5	0.5903853406237822
175260	SOX4	ABHD3	0.5903758043489997
175261	HDX	CD36	0.5903680670339287
175262	EGR2	NAALADL1	0.590330831932797
175263	RFC3	NKAPL	0.5903263789868225
175264	NRL	TMEM236	0.5902798025122981
175265	FOSL1	XAF1	0.5902796387363777
175266	ADARB1	RILPL1	0.5902582804468038
175267	AVEN	HSPA4L	0.5902573741375481
175268	JDP2	PSD3	0.5902554109692564
175269	MAFF	SGO2	0.590253719409952
175270	POLR2A	EFEMP1	0.5902487498516303
175271	EZH2	EPB41L3	0.5902392677501358
175272	TRIM69	HSPA1A	0.5902314956332082
175273	ODC1	ZNF704	0.5902247875887283
175274	EGR1	DYSF	0.5901973920720246
175275	PRDM11	TEX49	0.5901964785906819
175276	PRDM11	MARCO	0.5901941882989239
175277	MDM2	OTUD1	0.5901862772030461
175278	PHTF1	DHFR2	0.5901794969297559
175279	GTPBP1	IL1A	0.5901751833768252
175280	KLF2	GMEB1	0.5901720324089397
175281	ZNF81	PDE7B	0.5901589849479587
175282	HDX	H3-3B	0.5901541391066372
175283	RARB	ATP10A	0.5901468912132529
175284	HDX	RASSF8	0.5901426200557853
175285	MDM2	DOCK9	0.5901382466744528
175286	HIVEP2	TCEAL9	0.5901377620917561
175287	CREB5	PPM1L	0.5901354386711362
175288	NFKB1	GLMN	0.5901300857385944
175289	BHLHE40	MUC22	0.5901159571043391
175290	ZBTB16	FBXO45	0.5901151611768536
175291	JUNB	POF1B	0.59010397078574
175292	ZNF821	INPP4B	0.5900929018410362
175293	HUNK	USP45	0.5900862401036533
175294	KLF6	HTR2B	0.5900743275969107
175295	HSF1	MYLK	0.590069573165728
175296	MXI1	KCNJ16	0.590060562187541
175297	EPAS1	NHS	0.5900441691406337
175298	KLF6	NXF1	0.5900423765526106
175299	NFIL3	IL1RAPL2	0.5900227335803038
175300	ZNF81	PTPN22	0.5900187379270341
175301	ETV3	UTY	0.5900135465975452
175302	FOXO1	AGFG1	0.5899992257224033
175303	BHLHE40	SMC4	0.5899971062231023
175304	ANXA1	SERTAD1	0.589989134543949
175305	ZSCAN31	ZNF81	0.5899885396516937
175306	FOSL1	ANGPTL1	0.5899879239661697
175307	PROX1	APOL3	0.5899876327321446
175308	TRIM69	ZPLD1	0.5899662883296412
175309	ZEB1	FSD2	0.5899606081689136
175310	ATF5	CEP55	0.5899461270086166
175311	HIF1A	PCDH10	0.5899446072751515
175312	ZNF92	DSCAM	0.589922359285256
175313	FOSL2	ZNF2	0.589913844959987
175314	TWIST2	MYBPC1	0.5899065584563132
175315	ZNF92	ADGRG6	0.5898838403325997
175316	PPARG	FRY	0.5898626668939349
175317	BHLHE40	GADD45G	0.5898432937554409
175318	PROX1	NPL	0.589842239295499
175319	GOT1	HRH1	0.589838738849759
175320	ZNF556	CHAC1	0.5898359138582958
175321	HIVEP1	GNG2	0.5898180135458455
175322	EGR1	SLC24A2	0.5898140266291698
175323	ATF5	IL1A	0.5897789210651688
175324	MYLK	ITGB4	0.5897650280904052
175325	HDX	GPRC5A	0.5897403653514246
175326	IRF4	ADAMTS6	0.5897047031432588
175327	KLF6	EPM2A	0.5897031225305798
175328	ZNF331	ITGB4	0.5896918656838234
175329	ESR1	ABCA3	0.5896897434883587
175330	PHTF1	C12orf42	0.589676429079826
175331	GTF2IRD1	NR2F1	0.5896629491196305
175332	ODC1	ABI3BP	0.5896583029374581
175333	MAFF	SLC7A5	0.5896453016059962
175334	EZH2	PLCXD3	0.589627637832814
175335	AVEN	MYO18B	0.5896067017281642
175336	HSF1	AKAP12	0.5895915667025899
175337	TBPL1	EZR	0.5895822286329229
175338	HDX	SYP	0.589577772402398
175339	EZR	CYP1B1	0.5895646966791136
175340	THRB	CD96	0.5895483648608567
175341	KLF2	KCNMB1	0.5895130489807704
175342	PBX3	UGDH	0.5895085918305761
175343	BATF	HRH1	0.5895043407037578
175344	ARID5B	FBXO45	0.5894908506410453
175345	ZNF490	CTSV	0.5894789006067099
175346	ODC1	CD55	0.5894656383563572
175347	GOT1	MRC1	0.5894449344149173
175348	PBX3	ABCB11	0.5893903128145299
175349	ADARB1	SUCNR1	0.5893752894479654
175350	RELB	EPB41L4A	0.5893738578865139
175351	THRB	JAM3	0.5893727583618695
175352	HMGB2	SLC24A2	0.5893704351942356
175353	NR3C2	FAM83D	0.5893517014184789
175354	BCL11A	ANKH	0.5893505599687779
175355	PBX3	PLAC1	0.5893337691914456
175356	MXI1	STEAP1B	0.589332838621904
175357	SOX4	AKR1D1	0.5893327827062941
175358	SNAI1	TCHH	0.5893151941850466
175359	RARB	CC2D2A	0.5893074921431302
175360	RFX2	ENSA	0.5892928042289474
175361	KLF2	SLC38A4	0.5892843876161693
175362	HIVEP2	HS3ST1	0.5892808120973773
175363	EGR1	KDM2B	0.589271756410232
175364	DDX20	AREG	0.5892669906837791
175365	POLR2A	DEUP1	0.5892568669499345
175366	IRF8	CCL4L2	0.5892534305220976
175367	HLCS	RFX2	0.5892397103738849
175368	ZEB1	CLEC9A	0.5892373963727225
175369	PRDM1	DOP1B	0.5892340278303784
175370	SEMA4A	IQCD	0.5892293318210481
175371	ODC1	OASL	0.5892083049489756
175372	RORB	SELENOP	0.5892075200748705
175373	CREB5	PRICKLE2	0.5892053292758129
175374	EZR	MS4A4E	0.5892001377976573
175375	TWIST2	HAUS8	0.5891890467503377
175376	HLCS	SSC4D	0.5891779785195825
175377	ZNF331	LRRC74A	0.5891498536471477
175378	TFCP2L1	CCDC102B	0.5891498226314689
175379	ZNF490	TSPAN5	0.5891458423967452
175380	AFF4	GLUL	0.589135738351636
175381	PRDM1	OVCH1	0.589131285072209
175382	SEMA4A	MBD3L1	0.5891243170919515
175383	RFC3	PKNOX2	0.5891239846977622
175384	BACH2	TLE4	0.5891119658651798
175385	MEIS1	MAD2L1BP	0.5890911337458711
175386	HSPA1L	PPA1	0.5890864111501826
175387	TFCP2L1	DOK2	0.5890762955205745
175388	IRF4	GLP2R	0.5890689325902274
175389	GMEB1	GPR39	0.5890588133896305
175390	EZR	DYSF	0.5890559465925795
175391	ZNF93	PLSCR2	0.5890537576841525
175392	FOXO1	RTKN2	0.5890495051991178
175393	IRF8	PLPP3	0.5890480851024918
175394	EBF1	ROR1	0.5890434668015847
175395	DACH1	CYP1B1	0.5890394004273699
175396	ODC1	SNX10	0.5890330764732417
175397	JDP2	TMEM232	0.5890303830968069
175398	PRDM11	SESN1	0.5890292003958225
175399	NR4A3	ANGPTL1	0.589019832289958
175400	GTF2IRD1	NTM	0.5890080699772958
175401	PROX1	TNFRSF10B	0.5890001949161271
175402	FOXO1	IQCJ-SCHIP1	0.5889979724150791
175403	SOX5	FLT1	0.5889930952846588
175404	PKNOX2	NCKAP5	0.5889898723960804
175405	NR3C2	HES1	0.5889808632151938
175406	AFF4	SOX5	0.5889662347251274
175407	ID2	JAML	0.5889629175990881
175408	AVEN	ADM	0.5889608999486473
175409	RELB	LRP3	0.58895644190718
175410	ZNF711	NCEH1	0.5889378766644029
175411	ZNF711	BRINP1	0.5889124338664992
175412	NR4A2	GFAP	0.588902018024234
175413	JUNB	EYA2	0.5888882220872615
175414	NR4A3	FBXL13	0.5888668640013662
175415	STAT4	ANKUB1	0.5888539121801796
175416	RFC3	IGSF11	0.5888477654363019
175417	TBPL1	HELB	0.5888244440280945
175418	IRF8	CD28	0.5887997912530147
175419	ZNF92	ABHD3	0.5887925623733018
175420	GLIS3	DAPK1	0.5887920884592743
175421	CREB5	SQSTM1	0.5887531973008405
175422	HIF1A	VPS18	0.5887301819525033
175423	TFCP2L1	NEK10	0.5887223443502412
175424	BACH2	MSR1	0.588716953935859
175425	RAB7A	ECD	0.5887132755179185
175426	GLIS3	ERI1	0.588712341748035
175427	TRMO	CD28	0.5887105203046606
175428	NR2F1	TRIM5	0.5887028530058829
175429	HES1	MAN2A1	0.5886999495735736
175430	FOSL2	HRK	0.5886975277736237
175431	ZNF563	EGR3	0.5886912661054776
175432	CREB5	HS3ST5	0.5886855668182547
175433	ZNF92	PPA1	0.5886708303018545
175434	RFX2	RGS6	0.5886274368009454
175435	GMEB1	HLA-DQB1	0.5886248760229689
175436	RORB	SNX10	0.5886210905289849
175437	PROX1	MDM2	0.5886068417780862
175438	GZF1	HSP90AA1	0.5885942072373697
175439	KDM2B	CDCA2	0.588586148282744
175440	STAT4	TIMP1	0.5885644743497886
175441	ZNF2	MX2	0.588560405397242
175442	ODC1	ZNRF3	0.5885433697798031
175443	MEIS1	BORCS5	0.5885257946066261
175444	KLF6	MED7	0.5884990066137985
175445	POLR2A	FCAR	0.5884940183694625
175446	BHLHE40	H4C3	0.5884632552887039
175447	CLK1	IQCJ-SCHIP1	0.5884619327785048
175448	PHTF1	KLHL23	0.5884567493909013
175449	GTF2IRD1	GMEB1	0.5884535865367174
175450	CLK1	PDE7B	0.5884253057534282
175451	DDX20	PFKFB4	0.5884214303256112
175452	EGR2	GFRA1	0.5884206483784921
175453	HES1	ANXA1	0.5884151598843529
175454	PROX1	CARD18	0.5883840841852613
175455	EGR2	HK2	0.5883612414432579
175456	TBPL1	C1QTNF7	0.5883225244132766
175457	ZNF10	OSM	0.5883209417831725
175458	PPP1R10	LPL	0.5883159671674563
175459	NFKB1	IRGM	0.5882853988423289
175460	AHR	RASD1	0.5882782304709381
175461	DDX20	H2BC9	0.5882715951482348
175462	FOSL2	UBXN11	0.5882543496879378
175463	ESRRG	CCDC170	0.5882507853761414
175464	ZNF490	PTPRM	0.5882398140837528
175465	SETBP1	ERO1B	0.5882288813146438
175466	IKZF3	SLC9B1	0.5882259332996975
175467	TCF7L1	DYSF	0.5882254739976917
175468	FOS	CD48	0.5882152374588964
175469	ZNF704	C4orf19	0.5882122719586775
175470	RAB7A	MELK	0.588208381994422
175471	TIGD4	CLASRP	0.5881969492275685
175472	GOT1	CCNE2	0.5881850762308636
175473	MELK	THBS1	0.5881700657535522
175474	NR6A1	ABHD8	0.588167800015073
175475	JDP2	PTGER4	0.5881320803854767
175476	SOX4	EGF	0.5881285285696289
175477	TIGD4	OVCH1	0.5881250751752395
175478	HIF3A	TRIM5	0.588104198253868
175479	RARB	ARL4C	0.5881008092917241
175480	MYLK	GPRC5A	0.5880933607520124
175481	BATF	SHROOM3	0.588093194653383
175482	NRL	RSAD2	0.5880809960790256
175483	ZNF704	GOLGA6L7	0.5880704765736636
175484	KLF4	HEY2	0.588057912718366
175485	PHTF1	RAB27A	0.5880538643932405
175486	EZH2	NFKBID	0.5880396072695804
175487	NR4A3	FAM229B	0.588035971953231
175488	KLF12	DEPDC1B	0.587957370820716
175489	BHLHE40	ELAVL4	0.5879519129092136
175490	ZNF331	CCDC196	0.5879345865276026
175491	HESX1	CPM	0.5879333261001161
175492	TRPS1	FOSL1	0.587923493017571
175493	MELK	FMN1	0.5879222124033373
175494	PRDM11	ANLN	0.587922207331885
175495	EGR1	HSP90B1	0.5879178699698728
175496	GLIS3	HERPUD1	0.5879173590129373
175497	TWIST2	ABCC3	0.5879025625424125
175498	ZNF92	GTF2IRD1	0.5878736122142971
175499	TWIST2	BEX2	0.5878693675364927
175500	JDP2	PAK5	0.5878678884180196
175501	NR4A3	RHCE	0.5878494837829714
175502	PROX1	MTSS1	0.5878434789045145
175503	ANXA1	NCAM1	0.5878375280313415
175504	GZF1	CCDC30	0.5878238137284728
175505	KCNIP1	CDC25C	0.5878183018345682
175506	PRDM11	CDKN3	0.5878131048988262
175507	IRF4	AFF3	0.587798184438937
175508	ZNF10	ARHGAP18	0.5877886145306901
175509	EPAS1	SULT6B1	0.5877806791525976
175510	ZEB1	PTTG1	0.5877768103456283
175511	POLR2A	ANKRD33B	0.5877640047634771
175512	ETV3	PER3	0.5877532906892461
175513	RELB	CTSV	0.5877531124014554
175514	ZNF821	EGFR	0.5877202819804216
175515	CREB5	SLC4A1	0.5877180266182319
175516	MYLK	NEB	0.5877064092710867
175517	HLCS	RHOH	0.5876842909030465
175518	ZNF711	PLEKHA5	0.5876767129835819
175519	TBPL1	DACH1	0.5876588260747044
175520	GTF2IRD1	ADGRL2	0.5876493836970798
175521	ODC1	CD14	0.5876405672390328
175522	KLF6	FRMD3	0.5876294641350461
175523	SEMA4A	MED7	0.5876189544652831
175524	ZNF2	VEPH1	0.5876157625596867
175525	ZNF81	BNIPL	0.5875958668483567
175526	RORB	CACNA1A	0.5875945673600367
175527	TBPL1	DOCK3	0.5875744013107077
175528	ZNF563	MMS22L	0.5875317273254128
175529	PBX1	ATP1B3	0.5875301361545305
175530	IRF8	CHODL	0.5875005228516446
175531	CEBPD	VPS18	0.5874715518219119
175532	TP63	TMTC2	0.5874693609953572
175533	HSPA5	TNFRSF13B	0.5874546710121507
175534	TWIST2	GAS2	0.5874308003912179
175535	TRPS1	CD70	0.587422209172154
175536	NFIL3	HSPA8	0.5874220645846671
175537	TCF7L1	AR	0.5874077484315526
175538	IRF8	FAM43A	0.5873973312491368
175539	FOS	TMC7	0.587367100567915
175540	CREB5	PRDM1	0.5873613092327225
175541	NR4A3	ANTXR2	0.5873540274376462
175542	KLRG1	CTNNAL1	0.5873411629320184
175543	NR1H2	CCL20	0.587339725775498
175544	AVEN	NECAP1	0.587332214694289
175545	KLF12	RAMP1	0.5873317472058597
175546	NRL	FAM135B	0.587330124472957
175547	EGR3	H2BC6	0.5873282502561019
175548	GTF2A1	KIF26B	0.5873153259346003
175549	PRDM11	SPDYA	0.587302597097601
175550	EZH2	TAGAP	0.5872981304703199
175551	MEIS1	IFIT2	0.5872934569918533
175552	PROX1	PRRT1	0.5872932431553934
175553	GLIS3	FGF13	0.5872817194611013
175554	ZNF81	AURKA	0.5872702982090664
175555	ADARB1	FAM229B	0.5872538910458501
175556	ZEB1	ERO1A	0.5872498411637985
175557	MXI1	NAALADL1	0.587220717717347
175558	PROX1	MYOCOS	0.5872163013467416
175559	HMGB2	ME1	0.5872036845503514
175560	ID1	TNFSF8	0.5871896709076916
175561	HESX1	DYSF	0.5871847180915674
175562	ARID5B	CAB39L	0.5871816063734283
175563	HMGB2	CPNE8	0.5871728782940797
175564	AHR	TNFAIP8L3	0.5871651887149697
175565	BCL11B	PCDH17	0.5871634969222242
175566	BCL11B	FAM20A	0.5871355152990696
175567	NRL	SESN3	0.5871320365330712
175568	NRL	SEMA4A	0.5871009244124644
175569	GLIS3	GNG12	0.5870963291030213
175570	PHTF1	ROR2	0.5870754248810428
175571	CEBPD	GTF2IRD1	0.5870653064478408
175572	POLR2A	HSPA4L	0.587055931583155
175573	ZNF556	LDHA	0.5870538162671404
175574	NFKB1	ROR1	0.5870363030959472
175575	BATF	LRRC2	0.5870267745089555
175576	TRIM69	FAM117B	0.5870261235775818
175577	RFC3	TUBA4A	0.5870249625989747
175578	PBX3	MYOZ2	0.5870173049470746
175579	VDR	AGBL3	0.5869856336498642
175580	GLIS3	EYA2	0.5869823684222969
175581	KLF4	HIVEP2	0.5869659460696327
175582	CEBPD	PRTFDC1	0.5869563435922981
175583	HMGA2	GNAL	0.5869561937319306
175584	ESR1	TRMO	0.5869537393108741
175585	RFX2	SLC45A4	0.5869363004168341
175586	TRIM69	CCL20	0.5869352447500432
175587	FOXO1	SSPN	0.586930263563431
175588	TRMO	RND3	0.5869074917614794
175589	NR1H2	TPRG1	0.5868852254921857
175590	DACH1	MUCL1	0.5868768429185597
175591	NR3C2	TNF	0.5868707880043738
175592	MITF	MUC22	0.5868540850143215
175593	NRL	CD36	0.5868426299389544
175594	ATF5	ADAMTS12	0.5868388489578115
175595	MCTP2	PHACTR2	0.5868182548023724
175596	ZBTB16	IER5	0.5868180494052928
175597	GOT1	RGCC	0.5868138000428055
175598	EZH2	AFMID	0.586809480231709
175599	FOXO1	PRKG1	0.5867598496623174
175600	GTPBP1	ALPK3	0.5867432376981595
175601	TIGD4	MEIS1	0.5867341831453765
175602	GMEB1	CRNKL1	0.5867013331171698
175603	ZNF2	KCNJ2	0.5866976472502012
175604	ZEB1	NEURL2	0.5866949848941398
175605	EGR2	OASL	0.5866834592678841
175606	HSF1	CGAS	0.5866748631649013
175607	PPP1R10	SCN9A	0.5866721520945762
175608	ETV3	NTM	0.5866478999546375
175609	TFCP2L1	COL4A1	0.5866441950137471
175610	TRMO	PHACTR1	0.5866417812238494
175611	SOX4	BRIP1	0.5866184560540209
175612	KLF5	APOL3	0.5866038246064613
175613	HES1	IMPG1	0.5866004631294709
175614	ZNF2	TCTN3	0.5865831863297484
175615	FOXO1	IRF8	0.586576591689312
175616	RARB	RASSF10	0.5865639154785856
175617	ESR1	PCP4L1	0.586558391119969
175618	DDX20	DUSP10	0.5865555736793888
175619	ZNF81	HAX1	0.586524866390921
175620	GTF2IRD1	PROS1	0.5865109832365026
175621	RORB	SPATA1	0.5864846156765144
175622	HMGB2	MUC22	0.5864783401510489
175623	CUX2	FBXL13	0.5864782408735055
175624	TCF7L1	NR3C2	0.5864715922807454
175625	MXI1	TUBA1A	0.5864671665755887
175626	MITF	HSPA8	0.5864543694679717
175627	GLIS3	MORC1	0.5864320897427938
175628	KLF6	UPK2	0.5864256098509281
175629	ODC1	MAP3K21	0.5864226552072501
175630	TFCP2L1	CHRM5	0.5864169539213276
175631	MITF	JDP2	0.5864166867961125
175632	MEIS1	ZNRF3	0.586413541456401
175633	ANXA1	PLSCR2	0.5863784688801946
175634	NR2F1	S100A11	0.5863708983184323
175635	TRIM69	TESC	0.5863683421871998
175636	MXI1	SLC20A1	0.5863669281680738
175637	NR4A1	CDKN3	0.5863574318115544
175638	HESX1	MSR1	0.5863498621715422
175639	RFC3	H2BC9	0.5863185780345818
175640	IKZF3	MOGAT1	0.5863093002683027
175641	MEIS1	RAB26	0.5863054196020647
175642	ZNF331	MARCHF3	0.5863051559752243
175643	ZNF367	AIF1	0.5862957474092818
175644	BCL11B	BRINP2	0.5862867947509229
175645	BCL11A	SLC14A2	0.5862841429202933
175646	ZNF92	NCEH1	0.5862744577721198
175647	FOSL2	KIF11	0.5862412832591077
175648	TRPS1	AKR1D1	0.5862193622495645
175649	FEZ1	ATP1A1	0.5861728302529243
175650	PBX1	SOCS6	0.5861683318770393
175651	NRL	REXO5	0.5861616825417773
175652	SEMA4A	H4C2	0.5861591041698518
175653	ZNF81	MAFB	0.5861403695705607
175654	PPARG	TMC4	0.5861227108361209
175655	FOSL1	P2RY8	0.5861138850676726
175656	THRB	CPEB4	0.5861041653423283
175657	AHR	ELMOD1	0.5860990855171533
175658	ANXA1	BASP1	0.5860550963331186
175659	MYLK	UACA	0.5860406474639109
175660	ETV3	FMO5	0.5860374305659133
175661	MAFF	UGCG	0.5860370398133101
175662	TWIST2	POU3F1	0.5860117834144142
175663	CREM	DNM3	0.5859955759206703
175664	GTF2IRD1	MORC4	0.5859905792786463
175665	GTPBP1	BIRC5	0.5859883982520132
175666	TRIM69	USP54	0.5859825118991215
175667	TFCP2L1	SLC9A1	0.5859775966307254
175668	FOXO1	CENPE	0.5859713137495921
175669	BATF	C5AR1	0.5859614989491458
175670	DDX20	SESN1	0.5859596465701343
175671	JDP2	F8	0.5859494206480409
175672	HSPA1L	NETO2	0.5859475907460721
175673	ETV3	MUCL1	0.5859198952483612
175674	FOXO1	PADI2	0.5859130401245916
175675	FOS	DIAPH3	0.5859090517808666
175676	RFC3	CPE	0.585897111808703
175677	AFF4	PCDH17	0.5858618779140599
175678	ODC1	MACROD2	0.5858519034192431
175679	GLIS3	ANO2	0.585845903103059
175680	BCL6	ARRDC3	0.5858408375580196
175681	GTF2IRD1	CCDC181	0.5858336739020352
175682	HMGA2	GNG12	0.585815891863554
175683	TWIST2	APBA2	0.5858084757551679
175684	POLR2A	BRINP2	0.5857994415415476
175685	FOXO1	HSPA1B	0.5857969446735187
175686	SOX4	ABCB1	0.5857905899399276
175687	ZNF821	NOP58	0.5857869447900768
175688	RFX2	ANXA3	0.5857864268611113
175689	POU3F1	HELB	0.5857733613456921
175690	GOT1	MYOM1	0.5857465251666161
175691	HSF1	ANO2	0.5857348259435461
175692	BACH2	PLEK	0.585718348645732
175693	PRDM1	ZNF92	0.5857081655393738
175694	DDX20	SLC16A1	0.5857061742010543
175695	ZNF556	LANCL1	0.5856931816595398
175696	RAB7A	SLC14A2	0.585685529972877
175697	ODC1	SYNE2	0.5856738351365558
175698	CEBPD	NUDT4	0.5856541563041361
175699	ZNF114	BCL11A	0.5856452470520509
175700	HMGB2	SLC16A1	0.585644974950304
175701	KDM2B	GSG1	0.5856177740575613
175702	EZH2	H2AC6	0.5856008796148635
175703	HMGA2	RGCC	0.5855883089010255
175704	HES1	VDR	0.5855692854140827
175705	HIVEP3	H2BC8	0.5855573955359367
175706	PRDM1	ANKH	0.585550722171274
175707	HLCS	ADAMTS19	0.5855312015451796
175708	EGR2	SBK1	0.5855267324224683
175709	NFE2L3	SYNJ2	0.5855243575099522
175710	TWIST2	BCL11A	0.5855129360776613
175711	DACH1	MXI1	0.585512097122544
175712	MEIS1	NME5	0.5855105809850683
175713	MXD1	ASPN	0.5855074947151737
175714	BATF	MED12L	0.5855070845216277
175715	HIVEP2	TNS1	0.5854971850112565
175716	EGR1	MAGED1	0.5854719650201026
175717	EZH2	IQCJ-SCHIP1	0.5854688620174824
175718	RAB7A	MCF2L2	0.5854575664763679
175719	KLF5	CTXND1	0.5854519256522974
175720	ZNF711	DALRD3	0.585447557291103
175721	PBX3	EEPD1	0.5854438416418264
175722	XBP1	MCM10	0.5854292575261919
175723	ADARB1	CTNNAL1	0.5854062654105345
175724	JDP2	LPCAT3	0.5853652232253659
175725	MDM2	ITM2A	0.5853614299984861
175726	GMEB1	GPAT3	0.5853602440680754
175727	HUNK	IL18R1	0.5853486548549609
175728	BATF	TWSG1	0.5853323707005855
175729	AVEN	LGALS1	0.5853304792131766
175730	AHR	GARNL3	0.5853130424063685
175731	IRF8	CARD18	0.5852961429913847
175732	STAT4	OPRM1	0.5852944634474095
175733	GZF1	DENND5B	0.5852896323308596
175734	GTF2A1	AGFG1	0.5852877899860954
175735	RORB	SCYL2	0.5852856995943783
175736	ETV3	LDHC	0.5852841489262788
175737	EGR2	RBPJ	0.5852727771517356
175738	POLR2A	TMEM178B	0.5852719877445228
175739	SETBP1	FSIP1	0.5852698297194265
175740	RARB	TRIM5	0.5852652885048489
175741	IRF8	KIF2C	0.5852578470268792
175742	PBX1	ARMC7	0.5852572551492758
175743	KLF12	SYCP2L	0.5852334347669028
175744	KLRG1	SLC2A3	0.585229209493755
175745	NRL	SEMA5A	0.5852286295287888
175746	PROX1	TNFAIP3	0.5852167964678625
175747	DACH1	MT2A	0.585212529713281
175748	TWIST2	LYZ	0.5851968393874609
175749	PRDM11	ZNF563	0.5851924654931344
175750	SOX4	MUCL1	0.5851770348151265
175751	XBP1	CXCL8	0.5851739009389963
175752	PHTF1	SLIT2	0.5851699221655112
175753	TRMO	LRRC9	0.5851672582894796
175754	RAB7A	CAB39L	0.5851603296089491
175755	TWIST2	HERC5	0.5851531237133959
175756	ZNF93	APOE	0.5851316685195685
175757	EZH2	GUCY1A1	0.5851206175104421
175758	ZNF385D	NUPR1	0.5851128433692645
175759	RFX2	JDP2	0.5851098664666059
175760	HIVEP1	PPFIBP1	0.5850978333574376
175761	REL	PRR16	0.5850842358684213
175762	MEIS1	GMCL1	0.5850836231793791
175763	TIGD4	EFNB2	0.5850753463391725
175764	ZNF331	MAP2K6	0.5850708883590863
175765	MXD1	HTR2B	0.5850650108046302
175766	NR4A3	ANK3	0.5850350410985578
175767	PPARG	ITK	0.5850028589602182
175768	SOX5	ATP6V1G2	0.5849913739880799
175769	NFIL3	MOXD1	0.5849909673123151
175770	KCNIP1	AXDND1	0.5849700116272534
175771	GMEB1	PRR16	0.5849526867680338
175772	TRPS1	CITED2	0.584942400220558
175773	ZNF114	CX3CL1	0.584933016941971
175774	EGR1	SSC4D	0.5849196805606173
175775	EGR3	S100A6	0.5848940550056564
175776	MITF	UBXN2A	0.5848849401385569
175777	ZNF385D	KNL1	0.5848798815670317
175778	NR2F1	CD28	0.5848466157273693
175779	IKZF3	TAF4B	0.5848198668763726
175780	PBX1	PBX3	0.5847993854266639
175781	SOX5	DDX50	0.5847835131080746
175782	NR6A1	TUBA1A	0.584771496019036
175783	AVEN	IDO2	0.5847532174711884
175784	GMEB1	CYP1B1	0.5847516250545554
175785	ZNF93	PTPN14	0.5847380083074007
175786	ZNF114	ABCC6	0.584712790359455
175787	ZNF2	WDR74	0.584712208643889
175788	TRPS1	BAMBI	0.5847074610764716
175789	HSF1	BASP1	0.5847039017725231
175790	KLF2	DCDC1	0.5846965160333782
175791	PHTF1	PTPRB	0.5846829783661677
175792	SETBP1	NRARP	0.584678160837061
175793	KLRG1	CYSTM1	0.5846743674152948
175794	MXD1	PTPN14	0.5846702995861714
175795	DDX20	AP3B2	0.58466242830468
175796	GTF2IRD1	CDK1	0.5846528788548896
175797	FOXO1	PXT1	0.5846375785620042
175798	NRL	EFCAB2	0.5846302977908027
175799	STAT4	TFR2	0.5846294742681443
175800	HESX1	TNFRSF13B	0.5846241003880878
175801	PRDM11	BUB1B	0.5846193661202352
175802	PHTF1	MAGI1	0.5846151499860077
175803	XBP1	PPFIA3	0.5846091402167504
175804	ID1	JAM3	0.5845923964999162
175805	ESRRG	TNFRSF11B	0.5845861066271965
175806	BCL11A	PCP4L1	0.5845790052886267
175807	PHTF1	TSPYL2	0.584559431617273
175808	FOXO1	MYO10	0.5845530124049072
175809	ZNF92	TCEAL7	0.5845395920870037
175810	GTPBP1	AGBL3	0.5845304728635856
175811	BATF	HESX1	0.5845236813063345
175812	DDX20	PIP5K1B	0.5845078763668718
175813	GTPBP1	SPRY1	0.5844886113673643
175814	BACH2	DCDC1	0.584487745066704
175815	SETBP1	ARRDC3	0.5844810668605546
175816	SNAI1	IER2	0.5844769350293763
175817	HIF1A	RILPL1	0.5844722672748474
175818	ZNF331	PARD3	0.5844655965189208
175819	BACH2	GLT1D1	0.5844540826779084
175820	TBPL1	HLA-DRB1	0.5843778176673334
175821	KDM2B	EBF1	0.5843666397921927
175822	RARB	PPFIBP1	0.5843468189247794
175823	KLF6	DGKG	0.5843466129926996
175824	ZNF711	TNFAIP3	0.584343166260023
175825	MDM2	SULT1C4	0.5843411911439395
175826	MDM2	NEFM	0.5843248782386032
175827	AFF4	CEBPD	0.5843246895391648
175828	FOSB	TEX49	0.5843208887149657
175829	EZR	SYP	0.5843155679502713
175830	ZEB1	ZNF804A	0.5843068058483641
175831	ODC1	TCF7L1	0.5842965450972443
175832	SNAI1	KCNMA1	0.5842846847203518
175833	ZNF385D	HGF	0.5842667087598711
175834	JDP2	DPP4	0.5842648227797469
175835	RORA	CDC25C	0.5842609971291046
175836	BATF	TFR2	0.5842477202842913
175837	GTPBP1	CGAS	0.5842462950098242
175838	ZNF92	THSD8	0.5842433764847783
175839	NFKB1	EFCAB5	0.5842387361274654
175840	SEMA4A	FEM1C	0.5842263997718072
175841	HIVEP2	TMPRSS4	0.5842208052290611
175842	RELB	H3C10	0.5842032654403743
175843	HMGB2	SLC37A2	0.5842005725589116
175844	ESRRG	PLAC1	0.584199790412047
175845	BCL11B	PDE4B	0.5841812912270293
175846	ZNF490	OSM	0.584177804914584
175847	GTPBP1	YJU2	0.5841566625899426
175848	TBPL1	SEL1L2	0.584149454974683
175849	NR3C2	ANKRD55	0.5841376597208483
175850	FOSL1	PIGC	0.5841232719991097
175851	HIF1A	ERBB3	0.584118586734659
175852	ARID5B	TRIM69	0.5841091963442864
175853	MAFF	CARD18	0.5840845313270221
175854	EGR3	TMEM184C	0.5840754352486057
175855	ZNF93	CNNM1	0.584071198614652
175856	HIVEP1	RSBN1	0.5840604792274349
175857	HES1	HK2	0.5840398652552035
175858	GTF2IRD1	TRIM5	0.5840283281160491
175859	KLF5	DPYD	0.5840219778435929
175860	ZNF367	CATSPERE	0.5840174656570009
175861	POU3F1	H2BC11	0.5840065928507859
175862	HSF1	DNAJB6	0.584003711323883
175863	ZNF81	RAMP1	0.5840009450019432
175864	ID2	CD200R1	0.5839966395221815
175865	TP63	TCF7L1	0.5839850511754994
175866	ZNF711	ZSCAN31	0.5839824049761041
175867	ZNF10	DRAM1	0.583982252523011
175868	JUND	PADI1	0.5839745921913535
175869	NFE2L3	COBLL1	0.5839635234946592
175870	FOSL2	IFIT3	0.583954402100497
175871	ESRRG	DHRS9	0.583949204952258
175872	GOT1	AMZ1	0.5839228035319893
175873	POLR2A	PROS1	0.5839210007756888
175874	GTPBP1	DTL	0.5839204923382397
175875	FOXO1	DPH6	0.5839063872858037
175876	POLR2A	CD109	0.5839042628283924
175877	MAFB	BCL11B	0.5838998293805826
175878	TRIM69	H1-4	0.5838857049430043
175879	KCNIP1	NUDT4	0.583880073942331
175880	HDX	PER3	0.5838799856753488
175881	BCL11B	RARB	0.5838643671433195
175882	EPAS1	SMIM35	0.5838525960714342
175883	HLCS	ME1	0.5838519751441954
175884	RFC3	NCAM1	0.583846353990473
175885	BATF	DDX3Y	0.5838420667376614
175886	NFIL3	HEPN1	0.5838130775150523
175887	HIVEP3	NFKBIB	0.583810540032175
175888	ZNF331	CCNB2	0.5838093420920806
175889	SOX5	FBXO40	0.5838090445274778
175890	HIF3A	HSPA5	0.5837948981678552
175891	ZNF711	ANO2	0.583786206838863
175892	IRF8	TMEM38A	0.5837790011845766
175893	NR3C2	MARCO	0.5837750379755723
175894	CREB5	RIN2	0.5837675882819154
175895	ZNF711	MSR1	0.5837472640915586
175896	KCNIP1	DUSP10	0.5837393781932098
175897	ZNF711	AIF1	0.5837353655966026
175898	NFIL3	H4C1	0.5837273972593016
175899	NR1H2	CCDC196	0.5837077648089993
175900	ZNF385D	PATL2	0.5836839585147652
175901	EZH2	PCSK4	0.583664652494243
175902	RFX2	TENT5B	0.5836522628766457
175903	NR6A1	CENPF	0.583640032580376
175904	SETBP1	TULP2	0.5836218948208722
175905	FOXO1	RGL1	0.5836001618858571
175906	ZNF81	ALK	0.5835946598822003
175907	PROX1	BACE2	0.5835701164136169
175908	GLIS3	PBX3	0.5835590290103596
175909	PROX1	GUCY1A1	0.5835329824610852
175910	ADARB1	RNLS	0.583530705531265
175911	ID1	RGS1	0.5835133745898653
175912	NFKB1	FSIP2	0.5834986115639313
175913	ZNF92	TENT5B	0.5834722705205331
175914	GTPBP1	DDX3X	0.5834388558326655
175915	HIVEP2	STMN1	0.5834231947555286
175916	DDX20	ASMTL	0.5834194890002677
175917	IRF8	TCF7L1	0.5834077720566179
175918	ZNF704	S100Z	0.5833969684027532
175919	HLCS	GPR85	0.5833862923306827
175920	SEMA4A	SULF2	0.583383439902407
175921	MEIS1	WWOX	0.5833756227190391
175922	ZNF10	SEC14L1	0.5833715640829451
175923	HES1	RFX2	0.583359323747193
175924	FOS	WDR31	0.5833553311641526
175925	MCTP2	MID1	0.5833272477330054
175926	HSPA1L	VNN1	0.5833248422969405
175927	BCL11A	PPFIA3	0.5833133732365828
175928	AVEN	AHNAK	0.5833054004645739
175929	AHR	SYTL3	0.5832982799507779
175930	PPARG	TMX4	0.5832921871101708
175931	MEIS1	LYZ	0.5832860919549137
175932	RELB	DYSF	0.5832860661557265
175933	RAB7A	P2RY8	0.5832760696734485
175934	HES1	MYO16	0.5832755092065305
175935	GZF1	MDM2	0.5832735194401726
175936	NR4A3	GMNC	0.5832663529225824
175937	VDR	BEX5	0.583258344018696
175938	NR4A2	SAMD4A	0.5832516945322772
175939	TRIM69	NEXMIF	0.5832140996680145
175940	RFX2	HBEGF	0.583213338857633
175941	KLRG1	S100A10	0.5831970714619036
175942	DDX20	NEFM	0.583179035853551
175943	PBX1	C16orf89	0.5831656103319982
175944	FOSB	PRKCE	0.5831651980348123
175945	UBB	ITGB4	0.5831464660043333
175946	JDP2	IGSF11	0.5831446298259345
175947	EPAS1	CALD1	0.5831430207409998
175948	KCNIP1	H4C8	0.583142972001488
175949	HIVEP3	TSPYL2	0.5831133550499172
175950	POLR2A	LGR4	0.5831057304621144
175951	FOSL2	CA10	0.5830683810126013
175952	ZNF2	GTSE1	0.5830559109939
175953	MXD1	SESTD1	0.5830533342783093
175954	GZF1	TEX49	0.5830379791831029
175955	THRB	PLIN5	0.5830335287020911
175956	NFIL3	VEPH1	0.5830260482347484
175957	KDM2B	NUDT4	0.5830249026789943
175958	BATF	RNF144B	0.5830212503239842
175959	VDR	CDC42EP3	0.5830202310071402
175960	HIVEP2	TLE4	0.5830004470385914
175961	NR6A1	BLOC1S2	0.5829975605435485
175962	GMEB1	PPA1	0.5829862025821619
175963	TCF7L1	RIMS1	0.582977231889081
175964	FEZ1	DOK2	0.5829656311629158
175965	ZNF704	MGAM	0.5829606905604156
175966	EZH2	B3GNT5	0.5829526966585259
175967	RORA	BHLHE40	0.5829497732566314
175968	ID1	PADI1	0.5829408136789169
175969	HSPA1L	EPB41L3	0.582940253821766
175970	RAB7A	F8	0.5829183301629871
175971	HSPA5	CCL4L2	0.5829078289558397
175972	GZF1	KBTBD12	0.5829009092692928
175973	RBPJ	SLC9A1	0.5828866623859633
175974	MXD1	C11orf65	0.5828641033405514
175975	EBF1	HSD11B1	0.5828556334917828
175976	ZNF821	SLC1A2	0.582831855062113
175977	AHR	VSIG4	0.5828201265166257
175978	RAB7A	RASGEF1C	0.5828165167640537
175979	TBPL1	HSP90AA1	0.5828156929425856
175980	MAFB	BMP6	0.5828139692906491
175981	TIGD4	C4orf33	0.5827875293367175
175982	ZNF711	NGEF	0.5827799962906284
175983	SOX4	ARHGAP10	0.5827760393833978
175984	TIGD4	PBX1	0.5827753951385634
175985	NFE2L3	SAXO1	0.5827635711026418
175986	VDR	ACSL3	0.5827530572747219
175987	ADARB1	IL1RAPL2	0.5827319163415182
175988	KCNIP1	ETV3	0.5826925858233084
175989	ZNF821	ADGRE5	0.5826888749349151
175990	NRL	CTNNAL1	0.5826802966944852
175991	JDP2	HIVEP2	0.5826630771728019
175992	RORA	CD70	0.5826588005851705
175993	HDX	DALRD3	0.5826050000720597
175994	SEMA4A	OPALIN	0.5826044103530855
175995	ODC1	ZNF608	0.5825877323316245
175996	JDP2	FOSL1	0.5825813251336008
175997	HLCS	RTKN2	0.5825792105898877
175998	SOX4	CCDC152	0.5825787614093277
175999	TBPL1	HMGA2	0.5825687635068474
176000	HIVEP1	KLHL11	0.5825662960497113
176001	BATF	ADAM12	0.5825486118137577
176002	RFC3	BICDL1	0.5825480119044376
176003	BHLHE40	CAGE1	0.5825201735623547
176004	RELB	CEMIP2	0.5824913025695088
176005	PHTF1	ID2	0.5824887639097109
176006	RFX2	MBD3L1	0.5824748272536603
176007	RFC3	TBC1D8	0.5824745269711826
176008	ODC1	CTDSPL	0.5824733162487618
176009	MAFF	GPR84	0.5824677133932832
176010	NR4A1	RFC3	0.5824657007870112
176011	MXI1	MARCO	0.5824639493726292
176012	KLF6	MACC1	0.5824623127792494
176013	ZNF490	ELMOD1	0.5824546490873975
176014	ZNF385D	ADA	0.5824373016757104
176015	EBF1	TCERG1L	0.5824196782979343
176016	HIF1A	ADCY9	0.582413212220177
176017	ADARB1	G0S2	0.5823562647131263
176018	RELB	FAM20A	0.5823536987905912
176019	NFIL3	TASL	0.5823008962983376
176020	AFF4	LCA5	0.5822971078811484
176021	RORB	TMX4	0.5822905178441226
176022	ZNF367	LIMK2	0.5822832027104595
176023	FOSL1	TUBA1B	0.5822696856229383
176024	ZNF821	F13A1	0.5822547498112227
176025	CUX2	ACKR3	0.5822537514200927
176026	EZR	PAM	0.5822476311582218
176027	KDM2B	PLAUR	0.5822356980748165
176028	SLC18A1	TMEM178B	0.5822265671721266
176029	FOS	TMEM38A	0.5822237002144315
176030	NR4A1	SCIN	0.582222134842778
176031	FOXO1	AR	0.5821884916255718
176032	MAFB	BCL11A	0.5821593883467442
176033	GMEB1	MAMLD1	0.5821350648448571
176034	SEMA4A	TNFRSF19	0.5821292767755222
176035	KLF5	DSG2	0.5821266212759941
176036	EZH2	STPG2	0.582125483856667
176037	GZF1	RASGEF1C	0.5821183016017312
176038	RELB	HLA-DRA	0.5821160846999128
176039	KDM2B	TNS1	0.5821155065791815
176040	PKNOX2	UBA52	0.5821103871648794
176041	BHLHE40	NRP1	0.5821083762279761
176042	BCL6	CBX4	0.5821029667784888
176043	BHLHE40	FGGY	0.5820988121796749
176044	EPAS1	CLEC2L	0.5820874475776778
176045	GOT1	COL5A2	0.5820863123523322
176046	HESX1	ABHD5	0.5820861753772046
176047	GOT1	LRRC9	0.5820741221229965
176048	ZNF704	FMO5	0.5820600659643895
176049	HLCS	HMOX1	0.5820535839865854
176050	NR4A1	C1QTNF7	0.5820147275820299
176051	GTPBP1	CREB5	0.5820075009336334
176052	ZNF490	HSPA4L	0.5820029211931688
176053	HES1	TNFSF18	0.581994380191697
176054	HLCS	ETV3	0.5819724669783036
176055	NR4A1	CD9	0.581964292687542
176056	NR2F1	SPATA1	0.5819599867052095
176057	PBX1	SCML4	0.5819537749878886
176058	EGR1	EPHB1	0.5819387266077203
176059	ID1	GAS2	0.5819249492113041
176060	RAB7A	IDO2	0.581917874442059
176061	GMEB1	RHEX	0.5819156294840515
176062	ADARB1	PDE3A	0.5818868404759596
176063	KLRG1	MAN2A1	0.5818865581959599
176064	TBPL1	PXT1	0.5818826387786848
176065	SEMA4A	ZNF556	0.5818807017507076
176066	ZNF490	PKIB	0.5818739848351704
176067	EGR3	PLIN2	0.5818717582090989
176068	IRF8	MXD1	0.581853612248186
176069	TIGD4	NQO2	0.5818527513416952
176070	NFIL3	MAGI1	0.5818415318181859
176071	ZNF367	NAALADL2	0.5818224855131465
176072	KLF6	H2AC12	0.5817799794637613
176073	ZNF556	NIPAL1	0.5817681780723221
176074	MXI1	SLC2A5	0.581760473235081
176075	ARID5B	SPSB1	0.5817523045148976
176076	RBPJ	H3C6	0.5817182259475263
176077	BATF	SYN2	0.5816924562247344
176078	ETV3	CLEC2L	0.5816923943737536
176079	RORA	RASSF10	0.5816618020689673
176080	ZNF704	ALOX15B	0.5816569972082394
176081	FOSB	BRINP2	0.5816332498083207
176082	GOT1	CSGALNACT1	0.5816137690502236
176083	HSF1	FOSL2	0.5816102770112959
176084	EZH2	TSC22D1	0.581573671137354
176085	EZH2	SULF2	0.5815661818138382
176086	RFC3	TMTC2	0.5815596480571027
176087	ETV3	CCDC181	0.5815594378346561
176088	ZNF93	YJU2	0.5815578882329324
176089	FOSL1	H4C3	0.5815362096590319
176090	FOSL1	ACMSD	0.5815286452885828
176091	CREB5	DNAH11	0.5815163394010388
176092	KLF2	STK32B	0.5815092527773227
176093	CREB5	IL4I1	0.5814875779124918
176094	ZNF92	COL5A2	0.5814815332893112
176095	GMEB1	SPATA5L1	0.5814734273842163
176096	MAFF	ERCC1	0.5814662158495965
176097	GTF2IRD1	CXCL2	0.5814550549183445
176098	ZSCAN31	MAP1LC3B	0.5814505501837068
176099	ID1	JUND	0.5814287910416855
176100	RFC3	NTRK3	0.5814261580917089
176101	NFKB1	ESRRG	0.5814250207510524
176102	ZNF331	CCNYL1	0.58142477718719
176103	ZNF711	AQP9	0.581404111723081
176104	KCNIP1	CDC20B	0.5813643380023573
176105	GTF2IRD1	CRACD	0.5813380647953214
176106	NFKB1	KIAA1671	0.5813052020766005
176107	PKNOX2	ADAMTS6	0.5812991184379739
176108	RFX2	RAB11FIP1	0.5812990354468794
176109	RARB	PALLD	0.5812951889184504
176110	TIGD4	FEZ1	0.5812860665698816
176111	GMEB1	TNS1	0.5812856681024204
176112	KCNIP1	ARMH1	0.5812587501585409
176113	TRMO	SCGB2B2	0.5812346848405081
176114	KDM2B	B4GALT1	0.5812346600631169
176115	NFKB1	SYCE2	0.581228220481032
176116	NFKB1	SPON1	0.5812202143736644
176117	MAFF	VEPH1	0.5811872535385842
176118	TRIM69	IL1B	0.5811853105230155
176119	GLIS3	HEY2	0.5811837902592754
176120	ZNF711	ARHGEF3	0.5811731384645616
176121	AHR	NOP14	0.5811651974587092
176122	ATF5	MAGIX	0.5811601081792076
176123	FOSL1	SLC38A6	0.5811597775349493
176124	MCTP2	FAM107A	0.581152668037972
176125	TFCP2L1	SKAP1	0.5811406807238151
176126	ZNF114	POF1B	0.5811387464924225
176127	NR1H2	SPTLC3	0.5811345184468923
176128	CREB5	STX11	0.5811306409973346
176129	AR	SLC30A8	0.5810826002875614
176130	ZNF367	HCST	0.581081292773162
176131	NR4A3	CTSL	0.5810771413605803
176132	PRDM1	TM2D2	0.5810638446792388
176133	ZNF81	GLT1D1	0.581024095877379
176134	CREB5	PTH2R	0.5809918919990761
176135	ZNF93	MICALL1	0.5809796405547702
176136	NR4A3	LRRIQ3	0.5809780579389002
176137	GOT1	S100B	0.5809704713403655
176138	MXI1	GARNL3	0.5809693438492276
176139	ESR1	PTPN13	0.5809673077234349
176140	DACH1	RTTN	0.5809638731294928
176141	ZNF711	UBXN2A	0.5809577880521678
176142	MXD1	FGL1	0.5809473470662201
176143	BHLHE40	P2RY10	0.5809370075725533
176144	GMEB1	RAB7B	0.580933412092535
176145	GTF2A1	C11orf65	0.5809218046283804
176146	JUNB	ANO2	0.5809182777684802
176147	NR4A1	ADGRB3	0.5809131143378743
176148	CUX2	HIVEP1	0.5809003877289731
176149	DDX20	ADAMTS12	0.5808919272002296
176150	EZR	LIMK2	0.5808768812049054
176151	TWIST2	IL21R	0.5808546745472063
176152	TBPL1	CD14	0.5808259411754126
176153	MDM2	OLR1	0.5808051965205699
176154	ODC1	ANXA1	0.5808017706661179
176155	RAB7A	STAT4	0.5807793840274511
176156	ZNF711	BORCS5	0.5807792778750045
176157	JUNB	IQGAP2	0.5807776289531101
176158	CREB5	CCK	0.5807776222016671
176159	GMEB1	EBF1	0.5807743998748168
176160	GTF2IRD1	ITM2A	0.580771500955697
176161	ZNF563	DNAJB1	0.5807691068470906
176162	MCTP2	S100A11	0.5807660274046307
176163	SEMA4A	REEP1	0.5807626804597229
176164	GLIS3	P2RX1	0.5807581829043886
176165	MITF	SORCS1	0.5807439758887495
176166	MEIS1	SLC14A2	0.5807382522826168
176167	GTPBP1	KBTBD12	0.5807291638872857
176168	GOT1	PCDH9	0.5807268190822482
176169	EGR3	ADAMTS19	0.5807189663522562
176170	NR6A1	GBP5	0.5807185740723526
176171	BATF	H2BC5	0.5807116308677097
176172	GZF1	SLC26A3	0.5806849864134119
176173	MDM2	SLC24A3	0.5806807782452548
176174	PPARG	CRISPLD2	0.580672108459614
176175	PRDM1	IER5	0.5806670081317131
176176	GZF1	EEPD1	0.5806643980947898
176177	GTPBP1	RHOB	0.5806609790674785
176178	EGR2	BICDL1	0.5806530119988965
176179	TP63	PCLO	0.5806339669129673
176180	EPAS1	TBCCD1	0.5806073524313436
176181	BCL6	ZNF704	0.5805988114174835
176182	HIVEP1	ADAL	0.5805962250257368
176183	DTL	REEP1	0.5805937572219984
176184	KDM2B	DOCK1	0.5805897822603721
176185	GMEB1	RANBP3L	0.5805825337624971
176186	MDM2	BACH2	0.5805624792128202
176187	NFIL3	SUSD1	0.5805599438384632
176188	GMEB1	PCDH9	0.5805507551665867
176189	TRMO	TNFSF13B	0.5805495286304719
176190	FOSB	DHFR2	0.5805410343679562
176191	GTF2A1	RNF175	0.5805140222574713
176192	POLR2A	LRRIQ3	0.5805049545481328
176193	CREM	S100A6	0.5804910735494786
176194	AVEN	HTR2B	0.5804816283347959
176195	HIF1A	DCN	0.5804730587317244
176196	AFF4	IL1RAPL2	0.5804680040560087
176197	HDX	PLXNC1	0.580447460110352
176198	HDX	SERTAD1	0.5804473027532805
176199	VDR	HMGCS1	0.580442010260443
176200	CUX2	ALG14	0.58044065771536
176201	TBPL1	CPEB4	0.580435351444862
176202	ADARB1	ARHGAP25	0.5804288477334985
176203	SEMA4A	PLA1A	0.5804195557377044
176204	TRIM69	RFC3	0.5803811974235644
176205	MEIS1	TRPM3	0.5803777437982712
176206	STAT4	CX3CL1	0.5803643040519627
176207	GTF2A1	MBD3L1	0.5803581525226722
176208	BACH2	ZNF563	0.5803510152348139
176209	PKNOX2	EGLN3	0.5803457345205247
176210	SETBP1	TPX2	0.5803437914876979
176211	HDX	RNASE1	0.5803433972095555
176212	SOX4	RAB37	0.5802987340161355
176213	SEMA4A	IFIT3	0.5802926309606499
176214	ZEB1	CXCL3	0.5802922762575502
176215	ZNF2	AMN1	0.5802742946332418
176216	AHR	FAM241A	0.5802731619595949
176217	RBPJ	H2BC5	0.5802710877603241
176218	NFIL3	FCHO2	0.5802641827841046
176219	RFC3	DNAH3	0.5802426287356285
176220	FOXO1	TLR3	0.5802371866299896
176221	CUX2	MUC22	0.5802351167876403
176222	EZR	KIF26B	0.5802313466998844
176223	STAT4	GPR39	0.5802281703280402
176224	NR1H2	SCN9A	0.5802279526788642
176225	HLCS	LIPA	0.580226775539943
176226	PROX1	DNAJB9	0.5802065202354602
176227	JDP2	GBP5	0.5802058829453087
176228	ZNF821	NHS	0.5801918474789454
176229	NFE2L3	CSTA	0.5801776078324136
176230	CREM	UNC5C	0.5801597299388701
176231	RAB7A	GBP2	0.5801285914413927
176232	HES1	GUCY1A1	0.5801055642640157
176233	NR6A1	CD9	0.580063159317895
176234	BACH2	PKIB	0.5800386038493155
176235	CUX2	MT1M	0.5800344571239289
176236	FEZ1	CHI3L1	0.5800152632784542
176237	KDM2B	THRB	0.580001756221545
176238	TRMO	ADAMTS19	0.5800000941246085
176239	MAFF	PDGFB	0.5799967588171552
176240	SOX4	CCT4	0.5799939862832071
176241	BHLHE40	TSC22D2	0.5799918610903225
176242	SOX5	FBXO45	0.5799860385580777
176243	NR4A2	MAP1B	0.579972228530778
176244	CREM	HDX	0.5799686845083839
176245	ATF5	ETV3	0.5799644798046303
176246	NR4A3	SLCO3A1	0.5799578446795397
176247	HSF1	CD44	0.579956165823572
176248	ANXA1	BCL11B	0.5799502629219463
176249	SETBP1	GFOD1	0.5799256952760806
176250	BCL11A	GSG1	0.5799189960911685
176251	ZNF331	RUVBL2	0.5799059836267617
176252	IRF4	TOX2	0.5799038930540981
176253	MXI1	CYTL1	0.5799037203265005
176254	FOSL2	ATP6V1G2	0.5798910628040759
176255	RFC3	MTSS1	0.5798856706450133
176256	HESX1	SLC9C1	0.5798790144639975
176257	FOSL1	S100A4	0.5798720527034502
176258	ID2	CCDC168	0.5798720144827386
176259	MCTP2	SAMD12	0.579855849854313
176260	CUX2	PKIA	0.5798416987670657
176261	CUX2	SOX4	0.5798415242006542
176262	SEMA4A	CLSPN	0.5798399489169821
176263	YBX1	MAGIX	0.5798397543735071
176264	NR6A1	BIRC5	0.579832923803275
176265	FOXO1	CTC1	0.5798241404688256
176266	PROX1	CYTL1	0.5798187647030292
176267	FEZ1	FRMPD3	0.5797915472944355
176268	GTF2A1	DNAH3	0.5797714364413638
176269	ODC1	GABRG1	0.5797571078322835
176270	ZNF490	H3-3B	0.5797172332350319
176271	HIF1A	TCP1	0.5797068517801073
176272	ZNF93	APOL3	0.5797040693756774
176273	KDM2B	RARB	0.5797016031633758
176274	PHTF1	GLYATL1	0.5796822729721355
176275	ZNF711	TOX	0.5796700340305851
176276	RORB	WLS	0.5796643158311487
176277	EDN1	SLC9C1	0.5796626889383844
176278	ZNF821	MRC1	0.5796609677058141
176279	SETBP1	SLC30A8	0.5796559864188607
176280	FOSL1	H4C5	0.5796552303835286
176281	EGR3	CRIM1	0.579654985049987
176282	RFC3	SLC28A2	0.579641149982732
176283	RELB	IGFBP4	0.5796407019245694
176284	PPARG	CTNNAL1	0.5796398814926128
176285	FEZ1	BASP1	0.5796393798763436
176286	HSF1	H1-4	0.5795988509090989
176287	PHTF1	PLEKHG1	0.5795862207745488
176288	SEMA4A	RGCC	0.5795576733726224
176289	ESR1	LINGO1	0.5795576650667751
176290	TFCP2L1	CSTA	0.5795458746948525
176291	EGR1	CXADR	0.5795348848843807
176292	KDM2B	THBS1	0.579528774040278
176293	MCTP2	CNTN6	0.579513886859808
176294	AHR	RNF175	0.5794903502317982
176295	AVEN	ATAD2	0.5794850755695091
176296	ZNF331	PPME1	0.5794754643945224
176297	AFF4	PDE7B	0.5794675428409282
176298	POU3F1	SCD	0.5794626283353468
176299	GZF1	ROR1	0.5794560682838937
176300	MXI1	MEPE	0.5794400500231326
176301	HIF3A	MAN2A1	0.5793925348488034
176302	EZH2	TPTE2	0.5793881442463131
176303	SLC18A1	TDP2	0.5793823636535147
176304	GTPBP1	RILPL2	0.5793706914410166
176305	ETV3	TUBA1B	0.579355767504151
176306	TIGD4	DPH6	0.5793531932850289
176307	AVEN	ROBO2	0.5793444698452263
176308	EZH2	NAP1L3	0.5793317486407161
176309	HUNK	CENPF	0.5793312825059107
176310	NFIL3	ATF7IP2	0.5793237500405259
176311	ZNF704	BTG2	0.5793209483236406
176312	FOXO1	SNAPC1	0.5793158037901183
176313	AVEN	DYSF	0.5793107246148955
176314	JDP2	CEP78	0.579306283764821
176315	DTL	CX3CL1	0.5793039456776686
176316	FOSL2	NACA	0.5792538688082502
176317	ZNF331	MYOCOS	0.5792497413966069
176318	KLF6	PAM	0.579247293169642
176319	ZNF2	LIPA	0.57922073211668
176320	ID1	SDR42E2	0.5792204308382035
176321	ETV3	EIF4A3	0.5791856802289371
176322	FOSL2	ZNF92	0.5791746786907328
176323	HIF3A	CATSPERE	0.579103892874724
176324	KLRG1	DOK2	0.5791025984031238
176325	RFX2	UBE2D1	0.5791010337729521
176326	MDM2	CLMP	0.5790967802189666
176327	EGR3	TRPS1	0.5790907387219125
176328	RORB	NEFH	0.5790854329093177
176329	ETV3	MED7	0.5790766441266387
176330	BCL11A	ARHGAP18	0.5790706901920799
176331	HMGB2	ELAVL4	0.5790307151373845
176332	GTF2A1	LITAF	0.5790192430865333
176333	ESRRG	H4C8	0.5789863386834682
176334	KLF4	SESN3	0.5789853290608122
176335	FEZ1	UPK2	0.57897250601265
176336	NFE2L3	TMEM230	0.5789698359788641
176337	SEMA4A	ELOVL4	0.5789687027638711
176338	FOXO1	SDCBP	0.5789678178499512
176339	KLRG1	DNAJC27	0.5789495664952435
176340	ID1	CCDC168	0.5789436370015887
176341	AFF4	MGAM	0.5789277320826863
176342	PROX1	P2RY14	0.5789206612954142
176343	BCL11B	P2RY10	0.5789177947488799
176344	NR1H2	SPON1	0.5789103177149398
176345	PHTF1	GOLGA4	0.5788925943036994
176346	ESRRG	FLT1	0.5788865663730449
176347	KLF4	CCDC83	0.5788794135079098
176348	NFE2L3	SERTAD2	0.5788746261439159
176349	HESX1	NFKBIA	0.5788697821022054
176350	MITF	MARCHF3	0.5788502915606362
176351	BCL11B	TNS1	0.5788498966282579
176352	NR3C2	KLRG1	0.5788255825367526
176353	STAT4	CCNB3	0.5788221527252939
176354	ESR1	NRCAM	0.5787999793703069
176355	NRL	WDR74	0.5787963029504992
176356	AVEN	HBA2	0.5787946784172023
176357	ATF5	PARD3B	0.5787779159101724
176358	SLC18A1	AHCY	0.5787738186707947
176359	SOX5	KDM2B	0.5787655688845604
176360	AVEN	AK9	0.5787637029666263
176361	ZNF711	MS4A6E	0.5787418210840213
176362	BHLHE40	PPP1R2	0.5787389446046487
176363	HESX1	PPP1R2	0.5787227961124505
176364	MDM2	CPE	0.5787210100763706
176365	ODC1	CRIM1	0.5787188438936197
176366	HLCS	RNF144B	0.5787140410525908
176367	YBX1	TCHH	0.5787063798072242
176368	JDP2	TULP2	0.5787028019424264
176369	ZBTB16	SMPDL3B	0.5786925730663781
176370	NR4A1	OR3A2	0.578680565411794
176371	HSPA1L	MAPK8	0.5786751227685332
176372	ZNF10	BCAT1	0.5786528232785325
176373	BCL11B	PTPRG	0.5786480042852614
176374	ATF5	SCGB2B2	0.5786053074100143
176375	GTF2IRD1	GLO1	0.5785900155435895
176376	RARB	NHS	0.5785830381060824
176377	ZNF92	DACH1	0.5785808039921143
176378	GTPBP1	CH25H	0.5785561653128938
176379	MXI1	RACK1	0.5785256225796812
176380	MELK	CD163L1	0.578476769745098
176381	ZSCAN31	HSPA2	0.5784724755402622
176382	NR2F1	DENND5B	0.5784591143617493
176383	NRL	IGFBP4	0.5784376025196623
176384	MXD1	ARHGAP20	0.5784345545719257
176385	RARB	AGBL3	0.5784322336655588
176386	CLK1	PAK5	0.5784165684251098
176387	ZSCAN31	FAM229B	0.5784004849815723
176388	HDX	MMRN1	0.5783967949509236
176389	CUX2	IKZF3	0.5783887841561473
176390	VDR	JAML	0.5783868493020753
176391	FOXO1	SLFN5	0.5783762503978503
176392	DDX20	SERPINE1	0.5783705865964537
176393	RELB	HTR2B	0.5783671431865245
176394	ATF3	MPPED2	0.5783410134188842
176395	SOX5	MORF4L2	0.578328617549319
176396	GTF2IRD1	FAM241A	0.57831147126829
176397	HEY2	LRRC9	0.578305556165347
176398	PRDM1	CACNB2	0.5783041701572067
176399	ZEB1	PCSK4	0.578297613135837
176400	MAFF	FAM90A1	0.5782892287964261
176401	JDP2	TAF13	0.5782843255027895
176402	ODC1	PIK3C2B	0.5782806699765592
176403	IKZF3	CD48	0.5782761611668891
176404	ZNF331	ARRDC4	0.578275759159593
176405	MDM2	INSIG1	0.5782727193369003
176406	RELB	ISM1	0.5782680135960766
176407	FOXO1	H2AC15	0.578236702720898
176408	MEIS1	PDE11A	0.5782204709852767
176409	BACH2	CD83	0.5782170310515268
176410	ANXA1	H3C10	0.5782110070233001
176411	ESR1	TASL	0.5781879946276197
176412	CLK1	COLEC12	0.5781819791274365
176413	PPARG	CCK	0.578181039417294
176414	KDM2B	FAM43A	0.5781804954410921
176415	NR3C2	TPD52	0.5781782745073821
176416	FOSL1	DTL	0.5781581316210322
176417	MXD1	RND3	0.5781502364164341
176418	MAFF	CENPN	0.5781442470444691
176419	HDX	HPGDS	0.5781441029114257
176420	MXD1	SAMD4A	0.5781357286673757
176421	FEZ1	CPA6	0.5781244809727162
176422	ZNF821	CC2D2B	0.5781168389203005
176423	MDM2	RARB	0.5781132405790403
176424	BHLHE40	MCTP2	0.5781087121584952
176425	EZH2	CYP19A1	0.5781052155144353
176426	VDR	NR2F2	0.5780656919218499
176427	FOXO1	ADAMTS19	0.5780631345206334
176428	CREB5	IQCK	0.5780460917337638
176429	MITF	HSPB8	0.5780436132251502
176430	MDM2	PTPRT	0.578028061070597
176431	RAB7A	HBEGF	0.5780160866878844
176432	BCL6	FGL1	0.5779998877927892
176433	GLIS3	SLC7A5	0.5779833500840066
176434	PPARG	PRC1	0.5779819488120502
176435	FOSL2	ICAM1	0.5779740171454624
176436	BCL11B	DOK6	0.5779688504976194
176437	HLCS	SESN1	0.577958374601167
176438	KLRG1	TMPRSS9	0.5779571590964548
176439	MCTP2	GRM1	0.5779428704061638
176440	EPAS1	THAP9	0.5779380738134259
176441	BCL11A	ENPP3	0.5779137472734058
176442	KLF5	SLC29A3	0.5779082651720624
176443	POU3F1	VEPH1	0.577903778414388
176444	ATF5	H1-3	0.5778989569806455
176445	HSPA5	TNFRSF10B	0.5778929698735471
176446	KCNIP1	SLC45A4	0.577882703167043
176447	TRIM69	LTC4S	0.5778778171659691
176448	POU3F1	MSMO1	0.5778689066323339
176449	HESX1	PFKFB3	0.5778646732456506
176450	ADARB1	OR2B11	0.577860988912389
176451	ZSCAN31	RASL11A	0.5778574095623976
176452	ODC1	FPR3	0.5778479715902061
176453	CREM	HUNK	0.5778413878857926
176454	PRDM1	COL4A1	0.5778031237646503
176455	EGR3	NGEF	0.5777999764552353
176456	ADARB1	CCDC34	0.5777945552425184
176457	GTF2IRD1	CCDC168	0.577775385239655
176458	TRPS1	TWSG1	0.5777678146866166
176459	ZEB1	PPP1R13B	0.5777502910636786
176460	CREB5	EYA2	0.5777309128559867
176461	EPAS1	SVOP	0.5777257008683917
176462	TIGD4	PDE7B	0.57770488326047
176463	DACH1	PCSK4	0.5777006306417087
176464	ZNF556	SFMBT2	0.5776924353585993
176465	AVEN	IGF2BP2	0.5776489289553274
176466	PBX1	OR2B11	0.57764152878304
176467	MAFF	DBF4	0.5776362294131091
176468	RARB	RAB11A	0.5776294308467287
176469	HSF1	PTPN14	0.5776280376008133
176470	CUX2	NOS1AP	0.5776242913370981
176471	GOT1	PARM1	0.5776235074035954
176472	ZNF92	CCL20	0.5776186276129726
176473	BCL6	CTNNAL1	0.5776134870694881
176474	ZNF81	TSGA10	0.577602431458147
176475	MXI1	SPATS2L	0.5775872731584759
176476	FOXO1	WNK2	0.5775794087135594
176477	MXD1	TSHR	0.5775682933387102
176478	HIF3A	IL15	0.5775569746756295
176479	CREM	ADAMTS1	0.577548301693052
176480	ODC1	DOK2	0.5775463587829367
176481	GZF1	AP3B2	0.5775397345737157
176482	MELK	ZBTB16	0.5775350881298642
176483	VDR	EPHB1	0.577529958840494
176484	ADARB1	GALT	0.5775206415587221
176485	HLCS	PRKCQ	0.5775076529105693
176486	TWIST2	CPNE4	0.5774867644245981
176487	BHLHE40	MEIS1	0.5774801668287413
176488	NRL	GREM1	0.5774704869508778
176489	DTL	TRNAU1AP	0.5774696692096176
176490	ANXA1	CLEC2L	0.5774688666318533
176491	ODC1	BIRC5	0.5774645730930847
176492	BCL6	PPP1R3C	0.5774600064243258
176493	RORB	FFAR2	0.5774547522227216
176494	ZNF81	BZW2	0.5774472009141428
176495	TRMO	STEAP1B	0.5774379297562988
176496	HSF1	GFAP	0.5774094187997292
176497	KDM2B	IL15	0.5773997747437227
176498	PBX1	NAPA	0.5773933335154136
176499	DTL	RGL1	0.57738821066544
176500	MCTP2	RND3	0.577361746063679
176501	ZNF490	ALDH1A1	0.5773579759604874
176502	HMGB2	MAN1A1	0.5773521938886949
176503	DDX20	MAMDC2	0.5773459232247452
176504	BHLHE40	PKNOX2	0.5773357031126507
176505	GTPBP1	SHROOM3	0.5773048969658826
176506	GTF2IRD1	NKAPL	0.5773039012363946
176507	HSF1	FBXO32	0.5772936725515665
176508	BATF	CLEC2L	0.5772900715553808
176509	ZNF331	PDE11A	0.5772882966841912
176510	ZNF92	RAB27A	0.5772868750779446
176511	HESX1	EDN1	0.5772719364028523
176512	FEZ1	FANCA	0.5772639845983792
176513	KLF5	CMSS1	0.5772623650077635
176514	ATF5	DYSF	0.5772549943629519
176515	DTL	IFT122	0.5772526822074285
176516	BCL6	H2BC6	0.5772500627081532
176517	MEIS1	PTTG1	0.5772374838909675
176518	NRL	LIPG	0.5772363021129842
176519	HESX1	THSD7A	0.5772293980571537
176520	CREB5	TAF4B	0.5772289325027018
176521	EGR2	FAM229B	0.5772266365642371
176522	MEIS1	ATP6V1G2	0.577220560345767
176523	KLF6	RUVBL2	0.5771722359670576
176524	ZNF331	OLFM2	0.5771704128888812
176525	GTF2IRD1	SCD	0.5771673505516566
176526	GOT1	ATF7IP2	0.5771531114316848
176527	NR6A1	ADGRE5	0.5771321110264229
176528	BACH2	HMMR	0.5771320421097358
176529	FOSB	STK10	0.5771318328278464
176530	NFE2L3	AFF3	0.5771292349350999
176531	TBPL1	DPYSL5	0.5771281827607901
176532	TWIST2	PCP4L1	0.5771214007992569
176533	ATF3	NR3C2	0.577115600775224
176534	NR6A1	SDCBP	0.5771145674663455
176535	GTF2IRD1	CHODL	0.5771044306863927
176536	SNAI1	EPSTI1	0.5770903418754867
176537	ZNF367	FGL1	0.5770804721506477
176538	GTF2IRD1	RASSF5	0.5770676579768524
176539	PPARG	ASTL	0.5770519890840076
176540	ANXA1	GABRB2	0.5770488819978365
176541	BATF	CAB39L	0.5770372900111631
176542	EGR1	ASPM	0.5770312064016399
176543	ZNF556	CD247	0.5770176798058259
176544	KLF5	COL14A1	0.5770056232803811
176545	TRPS1	CENPN	0.5769983565077947
176546	PPARG	AHCY	0.5769950816461191
176547	HES1	DNAH3	0.5769899533651424
176548	KDM2B	REEP1	0.5769860809238024
176549	ETV3	TNF	0.5769777899182581
176550	EGR3	JAM2	0.5769547373851941
176551	FEZ1	CHODL	0.5769521984990353
176552	CREM	GFAP	0.5769480695986945
176553	THRB	SMPDL3B	0.5769480448894304
176554	SEMA4A	ADAM8	0.5769242164220397
176555	ATF5	CD163	0.5769147232238182
176556	NR6A1	PPA1	0.5769087825556979
176557	NRL	USP9Y	0.5768878162251114
176558	EZH2	NLGN4Y	0.5768676562346368
176559	GMEB1	FOSL1	0.5768663108728969
176560	ATF3	EFEMP1	0.5768602437767918
176561	KLF4	NUAK2	0.5768587394304432
176562	RELB	PRKAR2B	0.5768419757719025
176563	ODC1	EGFR	0.5768347096302311
176564	HMGB2	SDF2L1	0.576832999695308
176565	SEMA4A	SLC24A3	0.5768320498649622
176566	ESR1	GIPC2	0.5768089224545278
176567	ESRRG	H2AC15	0.5768068713959096
176568	ZNF367	NOS1AP	0.576803755130854
176569	ATF3	HOPX	0.576786221337544
176570	HSF1	HAMP	0.5767729868337258
176571	ZNF331	C11orf65	0.5767664537822866
176572	GTPBP1	FBN2	0.5767650279270128
176573	TP63	MYBPC1	0.5767536838866892
176574	NFIL3	CPE	0.5767497735742927
176575	GMEB1	LRRC4C	0.5767440964275828
176576	ODC1	TRIM5	0.5767436743442355
176577	IRF8	HMGA2	0.5767434461135116
176578	ZEB1	PLEKHG2	0.5767300619145077
176579	CLK1	SOX5	0.5767221949371277
176580	KLF4	WLS	0.576706741304182
176581	ZNF81	IFT122	0.5766857067444925
176582	RAB7A	TF	0.5766825723623215
176583	EZH2	IFI6	0.5766797128197027
176584	ZNF2	AP3B2	0.5766794897533061
176585	TIGD4	PKIA	0.5766767280391627
176586	SNAI1	LEKR1	0.5766721627029399
176587	SETBP1	KCNJ16	0.5766519281653998
176588	NR6A1	TBL1X	0.5766288655761502
176589	ETV3	ARHGAP10	0.5766242710744802
176590	GOT1	TMTC2	0.5766171296936428
176591	RARB	RAB27A	0.5766152655929933
176592	ZNF2	NMRK1	0.5766098795131455
176593	ZNF367	ARHGAP20	0.5766048042111762
176594	PHTF1	ANK3	0.5766019591733907
176595	ZNF563	EGR1	0.5765817765922218
176596	NFKB1	FMN2	0.576576577955755
176597	HSF1	IL3RA	0.5765691184314349
176598	NFIL3	MAP2K6	0.5765548183082754
176599	ZNF556	CCDC181	0.5765531758448394
176600	NFKB1	NOXRED1	0.5765476669746249
176601	MXD1	TPST1	0.5765428458390315
176602	VDR	CD163	0.5765292721790751
176603	MCTP2	PKIB	0.5765260826697509
176604	ID2	CCDC170	0.5765167845937486
176605	ANXA1	TF	0.5765146031077749
176606	IRF8	CYTIP	0.57650417162227
176607	ZNF92	CAV3	0.5764878118776718
176608	ZNF821	GBE1	0.5764840255543289
176609	NR2F2	CHAC1	0.5764825326555783
176610	NR1H2	ADGRE5	0.5764824903157524
176611	YBX1	ZNF114	0.5764753706485544
176612	FOSL1	HLA-DRB5	0.5764660484026658
176613	TWIST2	PLEKHG2	0.5764486208594893
176614	EPAS1	DACH1	0.5764379620879154
176615	ETV3	PARM1	0.5764338961416297
176616	FOXO1	EGFR	0.5764261087710396
176617	ZNF556	SGO2	0.5764193927554017
176618	BACH2	HCST	0.576410389514998
176619	MXI1	TESC	0.5763963755208403
176620	HSF1	ROBO1	0.5763798938863768
176621	HMGB2	SYP	0.5763744749049616
176622	ZNF711	ADGRG2	0.5763624649443116
176623	HUNK	MAP3K13	0.5763580380621042
176624	ZNF92	RSAD2	0.5763451614358414
176625	ZNF556	CAVIN1	0.5763335875485068
176626	GTF2A1	ANKRD33B	0.5763277968171191
176627	ETV3	CA4	0.5763247010777278
176628	VDR	AANAT	0.5763184041730918
176629	RBPJ	PIK3R3	0.5763076448091977
176630	MXD1	CCDC34	0.5763036209781088
176631	NFE2L3	ALG14	0.5763015549671264
176632	PPARG	KLHL23	0.5762795533060674
176633	SEMA4A	MAP3K21	0.5762456894030704
176634	ESR1	MAN2A1	0.5762385884032766
176635	ANXA1	FAM241A	0.5762339264070965
176636	HLCS	GNLY	0.5762124833406949
176637	NR1H2	DCDC1	0.5761839863289719
176638	ADARB1	BPGM	0.5761639281283066
176639	ZNF385D	ZNF2	0.5761334159803305
176640	JDP2	RFX2	0.5761323979836218
176641	DDX20	UBE2Q2	0.5761289739257811
176642	NR4A1	KATNA1	0.5761212964652326
176643	MXI1	C2CD3	0.5760873940563055
176644	MXI1	EZR	0.5760648135193477
176645	NR4A3	TCERG1L	0.5760509006098785
176646	GTF2A1	MORN4	0.5760495011717589
176647	TIGD4	GLUL	0.5760433364044152
176648	NR4A2	GALNTL6	0.5760337512787539
176649	PRDM1	CDK14	0.576027649033668
176650	ZNF93	DIO2	0.5760138878219131
176651	FOSL2	PMEL	0.5760027217675477
176652	ZNF93	HESX1	0.5759843118749076
176653	ZNF490	MAFB	0.5759817009537276
176654	CREB5	SNAI1	0.5759783871076564
176655	POLR2A	KIF26B	0.5759426342395343
176656	AFF4	CNMD	0.5759366963987151
176657	BCL11A	SAT1	0.575925430623418
176658	KLF12	C1orf53	0.5759120104790715
176659	DDX20	ADGRE2	0.5759117465805499
176660	KLF12	GMNC	0.5758954575111028
176661	ZSCAN31	HIPK4	0.5758757722548374
176662	DDX20	BIN1	0.5758664629547161
176663	ZSCAN31	CCDC170	0.5758645338179676
176664	ARID5B	ATF5	0.575857171805499
176665	ZNF93	TMEM71	0.5758540591927682
176666	ESR1	STARD5	0.5758320664301952
176667	THRB	S100A6	0.5758284993289668
176668	HSPA1L	MYO10	0.5758194375695347
176669	RFX2	IL18R1	0.575814131123856
176670	TWIST2	RASD1	0.5758106377316111
176671	POU3F1	AANAT	0.5758023281771373
176672	ATF5	SENP8	0.5757916045462312
176673	FOSL2	SH3BGRL3	0.5757698664914502
176674	NR1H2	TRA2B	0.5757544372609718
176675	FOSL1	CLASRP	0.5757468817728008
176676	MXI1	TNIP3	0.5757274697585473
176677	FOSB	RSAD2	0.5757146624207228
176678	IRF8	SKAP1	0.5757032687001095
176679	PPP1R10	JUNB	0.5757009329912743
176680	POU3F1	USP45	0.5756732020932249
176681	RFC3	MOXD1	0.5756590012049096
176682	SOX4	EPHB1	0.5756537143328545
176683	ZNF92	ERO1A	0.5756521411941088
176684	AHR	TSC22D2	0.5756471001878852
176685	EGR1	SLC40A1	0.5756191430428793
176686	RFX2	RNF122	0.5756025311498413
176687	TRMO	FRMPD3	0.5756020614829063
176688	BCL11A	EMP1	0.5755678952886605
176689	MDM2	UPK2	0.5755648163971449
176690	TRIM69	HSP90AB1	0.57556349242494
176691	RORB	KRTAP5-11	0.5755578436739225
176692	PPARG	TCF7L1	0.5755534161894839
176693	EGR3	BEX1	0.5755382321686955
176694	FOSL1	GOLGA4	0.5755318198135692
176695	MDM2	SDS	0.5755296623562789
176696	POU3F1	CCDC34	0.5755211190916494
176697	KLF2	THSD4	0.5755133190910057
176698	RFC3	SPOCK1	0.5754918115016869
176699	EGR2	LMNTD1	0.5754761375954672
176700	BCL11B	MMRN1	0.5754622103193077
176701	KLF4	AIM2	0.5754366931911423
176702	SOX5	ABHD8	0.575434935850476
176703	NR4A2	KCNQ5	0.5754186802811001
176704	XBP1	NUP62CL	0.5754018289038215
176705	TFCP2L1	RAB37	0.5753977645102808
176706	KLRG1	GCH1	0.5753906256903584
176707	CEBPD	IER2	0.5753838689278399
176708	TRMO	KIAA0825	0.5753831614030448
176709	MELK	TFRC	0.5753830025426783
176710	ZNF331	ELAVL4	0.5753808910602919
176711	UBB	SPIRE2	0.5753478446917167
176712	PBX3	ERO1A	0.5753471684357759
176713	ZNF367	SNX8	0.5753201800467189
176714	PPARG	CLDN1	0.5753192860279781
176715	MXI1	CCL3	0.5753065776550315
176716	KLF2	HECW2	0.5752902535283653
176717	SOX4	FBXO43	0.5752880367022553
176718	BATF	DKK2	0.5752834848109502
176719	TBPL1	ASPM	0.5752766256077327
176720	KLRG1	GLIPR1L1	0.5752724019691386
176721	BCL6	IFRD1	0.5752609901258141
176722	HIF1A	ABCA3	0.5752471392687684
176723	ZNF81	TAF4B	0.5752454791874047
176724	NFE2L3	ABCA6	0.5751926269982758
176725	ZNF821	PIK3C2B	0.5751842595172891
176726	POLR2A	CXCR4	0.5751692901399484
176727	NR4A3	DUSP19	0.5751685942946854
176728	HDX	MS4A4A	0.5751514675653615
176729	KDM2B	NTM	0.5751487939307681
176730	HIVEP2	EMC10	0.5751412302168375
176731	NR4A3	ACSL3	0.5751388488907367
176732	CREB5	ROR1	0.5751269932772373
176733	POLR2A	BEX1	0.575120873043362
176734	FOXO1	BCAT1	0.5751070378168944
176735	SLC18A1	EGF	0.5751053214732792
176736	EGR3	EEF1B2	0.575076050884886
176737	KLRG1	DHFR2	0.5750701608261786
176738	SNAI1	DOK2	0.5750662218267617
176739	ID1	GOLGA6L7	0.5750598830527852
176740	HSPA1L	SRGN	0.5750595750901643
176741	ETV3	SMIM35	0.5750586580171425
176742	BCL11B	SLC9C1	0.5750554250654449
176743	HSF1	DHX34	0.5750309943420571
176744	PPARG	DENND2C	0.5750216148933779
176745	JUNB	NOS1AP	0.5750144354079582
176746	FOSL2	GMCL1	0.5749973492605834
176747	HES1	NFE2L3	0.5749648816612344
176748	MXI1	CCL3L1	0.5749610219771973
176749	TFCP2L1	YJU2	0.5749442744696849
176750	PRDM1	NOP58	0.5749315946306166
176751	FOSL2	STS	0.5749238720535919
176752	KDM2B	CCDC134	0.5749236565171791
176753	EZR	SCML4	0.574920323221829
176754	RELB	NOP14	0.5749069062653718
176755	NFE2L3	S100A9	0.5748997790288671
176756	ZNF385D	GPR87	0.5748594098038202
176757	KLRG1	MAFB	0.574856829936897
176758	BHLHE40	SLC7A11	0.5748515801691234
176759	FOXO1	FANCD2OS	0.5748513476008466
176760	KLF5	TMEM163	0.5748239886996356
176761	KLF6	HTRA4	0.5748136726871478
176762	IRF4	CCNE2	0.574809447483033
176763	NFKB1	KIAA0825	0.5748041862669977
176764	NRL	PCBP3	0.5747895143580448
176765	NR1H2	NUPR1	0.5747811524259524
176766	JDP2	UNC5C	0.5747612991262355
176767	IKZF3	CD163L1	0.5747536771386459
176768	BACH2	SGO2	0.574725494803229
176769	AVEN	IQCK	0.5746916687154784
176770	KLF4	SYCP2L	0.5746838172435779
176771	ID2	BCL11A	0.5746823891516959
176772	GMEB1	HMGA2	0.5746503696766345
176773	HIVEP1	TGFB2	0.5746431791577441
176774	SEMA4A	PKIA	0.5746355183176963
176775	FOSL2	FABP5	0.5746317691542508
176776	TIGD4	IQCH	0.5746278619686044
176777	SLC18A1	NHSL1	0.574625517873123
176778	ZEB1	CYTL1	0.5746237526401891
176779	ZNF490	ZFAND2A	0.5746177968263043
176780	MEIS1	ABCC6	0.57460828672636
176781	FOSL2	H1-1	0.5746063088182033
176782	ODC1	C16orf89	0.5745846534240595
176783	MEIS1	NECAP1	0.5745524910964903
176784	RAB7A	SLC9B1	0.5745301908523968
176785	CREB5	ID3	0.5744941033864135
176786	TRPS1	CHAC1	0.5744899874674422
176787	GTF2IRD1	THAP9	0.5744880434951193
176788	TIGD4	PLIN5	0.5744777091237854
176789	NR4A3	ALCAM	0.5744667304144344
176790	DDX20	TENT5A	0.5744663534978323
176791	KLF12	FGF13	0.5744555981181596
176792	NR3C2	RANBP2	0.5744477348321733
176793	ESRRG	DDX3Y	0.5744430907269582
176794	HUNK	CHORDC1	0.5744039542553556
176795	ZNF93	FCHO1	0.5743981942483408
176796	TFCP2L1	FAM161B	0.5743942502839572
176797	MXI1	HRK	0.5743839625897749
176798	PROX1	KBTBD12	0.57435777300628
176799	BCL6	FOSL1	0.5743552718166325
176800	AHR	IL18R1	0.5743515059502147
176801	NR2F1	PZP	0.5743387805580615
176802	NR6A1	H2AC8	0.5743345572843427
176803	ZNF556	PCED1B	0.574334552227753
176804	RORA	BRCA2	0.5743285809007042
176805	TBPL1	PRKG1	0.5743174515626573
176806	ZNF711	FAM135B	0.5742904122908541
176807	HES1	IFT122	0.5742899253104394
176808	ATF5	AMZ1	0.5742865738465507
176809	AFF4	DIO2	0.5742846727505847
176810	MXD1	CD36	0.5742805938324372
176811	NFIL3	PRC1	0.574240429977617
176812	HES1	IFI6	0.5741972929851619
176813	RAB7A	CLSTN2	0.574192768589614
176814	NFE2L3	KCNQ3	0.5741887483468047
176815	DDX20	PDE8B	0.5741671793993164
176816	EGR3	TULP2	0.5741315648752753
176817	BCL11A	MRC1	0.5741259745223941
176818	BCL6	TMEM178B	0.5740730807773425
176819	NR6A1	GPR155	0.5740518754629427
176820	ID1	MAP3K21	0.5740186664817695
176821	TBPL1	AKAP12	0.5740137633400059
176822	TBPL1	NEFH	0.5740135096404432
176823	HESX1	AREG	0.5740001162419213
176824	ZNF331	UTS2B	0.5739946059633957
176825	SETBP1	MYOCOS	0.5739850681648022
176826	ZNF2	PUS10	0.5739794251568722
176827	DDX20	DDX50	0.5739786824875774
176828	CREB5	SLC45A4	0.5739677814667423
176829	ZNF711	APOD	0.5739587808058897
176830	NFKB1	SLC7A14	0.5739529941422097
176831	ZNF331	PPM1D	0.5739368871558724
176832	ZNF2	TP63	0.5739287658590038
176833	MAFF	CDC20B	0.5739202810453561
176834	RFC3	INHBA	0.5739047861715771
176835	PHTF1	RTTN	0.5738969171938225
176836	KLF4	ALG14	0.573895675464765
176837	MAFF	FAM43A	0.5738925100783437
176838	IRF8	C1QTNF7	0.5738873391554815
176839	POLR2A	DAPK1	0.5738842093062296
176840	SEMA4A	ARRDC3	0.5738825219396773
176841	ZBTB16	H1-4	0.5738741065335238
176842	ESR1	NR1H2	0.5738708864242005
176843	PBX1	ARSJ	0.5738677944361301
176844	ZNF704	TRIM5	0.5738633202217425
176845	ZNF93	SLC30A8	0.5738570665298234
176846	ADARB1	TMEM38A	0.5738422639940487
176847	SOX5	OSTN	0.5738307148952977
176848	MCTP2	EBF1	0.5738173163225433
176849	SETBP1	CRIM1	0.5738065849468919
176850	STAT4	TP63	0.5737970227470941
176851	NR6A1	SLC29A3	0.5737955094354542
176852	HESX1	AANAT	0.5737902839173262
176853	FEZ1	ABCC3	0.5737773031588297
176854	FOSL2	ARHGEF28	0.5737678025428744
176855	HIF3A	CD200R1	0.5737674197430261
176856	EGR1	HTR7	0.5737628855658661
176857	NR6A1	S100A6	0.57375571392346
176858	UBB	C3orf84	0.573754753211272
176859	JDP2	NQO2	0.5737471316260622
176860	HIVEP1	HS3ST1	0.573745336142787
176861	CREM	C11orf65	0.5737404369436375
176862	ANXA1	REEP1	0.5737398747989702
176863	EZR	CASS4	0.5737278429417809
176864	RAB7A	CCNYL1	0.5737205055405223
176865	ZNF563	HPGDS	0.5736981256462045
176866	AVEN	GPAT3	0.573698100103694
176867	ZNF556	LIMS1	0.5736980881707309
176868	PRDM11	ANGPTL4	0.5736877765330394
176869	BACH2	IFI44L	0.5736871379032815
176870	FOSL1	CRNKL1	0.5736717032250794
176871	ZNF331	RBBP6	0.5736680103199358
176872	HIVEP1	FANCD2OS	0.5736665713520386
176873	RAB7A	ARMH1	0.5736339139952372
176874	HESX1	SCML1	0.5736300287718477
176875	ZNF563	IGFBP4	0.5736235069245921
176876	FOXO1	CMSS1	0.5735939343886609
176877	EPAS1	TNC	0.5735892837044186
176878	RORB	CTSV	0.5735500014130486
176879	ZNF92	SCGB2B2	0.5735236704264682
176880	JDP2	DENND5B	0.573518316508891
176881	ODC1	AHCYL2	0.5735163973966492
176882	HESX1	ESF1	0.5735133680538649
176883	MXD1	GLT1D1	0.5735127452430517
176884	EZR	PROX1	0.5735018193553917
176885	ZNF563	EMP1	0.5734315991155718
176886	JDP2	MS4A6E	0.5734288097069354
176887	GMEB1	DOCK9	0.5733705873695003
176888	HES1	OLR1	0.5733659565002863
176889	HDX	HERC5	0.5733563153348109
176890	PBX1	TPD52	0.5733503608271341
176891	NFIL3	RTKN2	0.57334989710798
176892	EGR1	MAMLD1	0.5733496818237243
176893	PROX1	GTF2IRD1	0.5733322364589101
176894	ARID5B	OPALIN	0.5733290810806514
176895	MXD1	INPP4B	0.5733153226891148
176896	KLRG1	KCNMA1	0.5733118196185993
176897	GOT1	AKAP12	0.5733042704876652
176898	BHLHE40	PAM	0.5732990810986438
176899	BCL6	OR2B11	0.5732983852616661
176900	HSF1	ALCAM	0.5732907133782829
176901	ZNF331	CCDC34	0.5732860033736975
176902	TRMO	P2RY14	0.5732619266193563
176903	TWIST2	CLEC9A	0.5732556103725499
176904	HDX	CASS4	0.573238763358037
176905	RAB7A	SYNE1	0.5732224256168986
176906	TRMO	FAM107A	0.573220312910625
176907	DACH1	ENC1	0.5732134884326038
176908	NFIL3	HTR2B	0.5731937235846453
176909	ZNF93	ST18	0.5731851322778229
176910	TBPL1	CTXND1	0.5731704881039317
176911	JDP2	HOPX	0.57317013276623
176912	HIVEP3	SVOP	0.5731385884259816
176913	HSPA1L	HAMP	0.5731385573167977
176914	MYLK	ASTN1	0.5731360670258008
176915	TFCP2L1	RAB7A	0.5731317485238386
176916	KLF5	GPR39	0.5731285419141237
176917	ZNF81	TSPAN5	0.5731230504681476
176918	IRF8	PPFIA3	0.5730716289263174
176919	ATF5	TFRC	0.5730632012387714
176920	HLCS	RASSF8	0.5730578138628076
176921	EBF1	ANKRD33B	0.5730538241584333
176922	HDX	GEM	0.573048476821025
176923	RFX2	KBTBD8	0.5730315087505846
176924	PHTF1	KCNE1	0.573028616754087
176925	TP63	ADAMTS1	0.5730268318036976
176926	RBPJ	CDC25C	0.5730258694200788
176927	ID1	C1QTNF7	0.573016902146427
176928	ESRRG	CAVIN1	0.5729891395731707
176929	MAFB	PAM	0.5729835317909496
176930	HES1	AZI2	0.5729785820605364
176931	HMGB2	PM20D1	0.5729636618317255
176932	ETV3	RAB11FIP1	0.5729635497727149
176933	HSPA1L	GARNL3	0.572951676725897
176934	HSPA1L	ESF1	0.5729507448578703
176935	RORB	MLKL	0.5729421884925306
176936	BCL11A	DPYD	0.5729362390209277
176937	FOXO1	CLSTN2	0.5729308198160602
176938	ZNF92	CCL5	0.5729306582577158
176939	TBPL1	SELENOK	0.5729161931732403
176940	ZNF92	INTS6	0.5729118643175972
176941	NFE2L3	NEB	0.5728989176747712
176942	AR	PDGFD	0.5728986786338036
176943	TRMO	STMN1	0.572885782830192
176944	BACH2	RIPOR2	0.5728582751108945
176945	BATF	IQCH	0.5728566336060497
176946	IRF8	RILPL2	0.5728487918177306
176947	POLR2A	CD163L1	0.572842699962868
176948	ESR1	CCL2	0.5728174722982167
176949	PHTF1	CSF1	0.5728122851578962
176950	KDM2B	H2BC21	0.5727741372844636
176951	MDM2	MALRD1	0.5727700471036702
176952	NR4A1	ASTN2	0.5727573402399263
176953	PROX1	ALK	0.5727572182257926
176954	NR4A1	VWC2	0.5727556445573182
176955	TBPL1	PDGFD	0.5727529259998708
176956	KLF4	ANKRD55	0.5727500051225053
176957	ANXA1	PLPPR1	0.572726464024307
176958	HIVEP1	APOL3	0.5727013494979102
176959	TRIM69	SLC9C1	0.5727007299569165
176960	AR	RTKN2	0.5726909507272655
176961	NRL	CD9	0.5726845100111068
176962	HES1	LAMA2	0.5726831534117752
176963	GOT1	GNG12	0.5726784531510848
176964	TRIM69	TREM1	0.5726719965779001
176965	ZNF331	TRHDE	0.5726697680546448
176966	HIVEP2	GMCL1	0.5726597613946884
176967	RORA	NUP62CL	0.5726573625802228
176968	EGR3	STXBP6	0.5726449291540505
176969	ZEB1	CCDC88C	0.572616864667542
176970	CEBPD	KLHL11	0.572599382124688
176971	KDM2B	ARHGAP18	0.5725936142604405
176972	GZF1	RSAD2	0.5725764703820376
176973	AHR	TCEAL9	0.5725650538158773
176974	PHTF1	HECW2	0.5725406779007977
176975	NFIL3	MED29	0.5725102354621391
176976	ID1	PTPRT	0.5725035948939703
176977	TRIM69	H4C5	0.57249779109438
176978	ZNF821	CCDC47	0.5724970063618674
176979	HLCS	PGM2L1	0.57248648730599
176980	GZF1	KLF12	0.5724834092058925
176981	PPARG	CRADD	0.5724816909028548
176982	ODC1	NRARP	0.5724767672270671
176983	JUNB	TP63	0.5724712735688857
176984	NR1H2	BAG3	0.5724685808025387
176985	ANXA1	C1orf53	0.5724650258169615
176986	DDX20	MED29	0.5724640546137533
176987	ZNF821	ASMTL	0.5724593977412922
176988	NR4A1	KCNQ3	0.5724579263543997
176989	FOSB	MEIS1	0.5724522244765299
176990	ATF5	CLMP	0.5724427582091767
176991	ZEB1	SGK1	0.5724247734524522
176992	GLIS3	MLKL	0.5724143504873145
176993	GTF2A1	LINGO1	0.5724087162958632
176994	NRL	MORC1	0.5723940853023443
176995	MDM2	CCDC152	0.5723896987366348
176996	KLF2	EGFR	0.5723766806771583
176997	JUNB	JAG1	0.5723701897625716
176998	KLRG1	TMEM71	0.5723600750415996
176999	NR4A3	BLOC1S2	0.5723569822203382
177000	KLF2	TMC7	0.5723561280390865
177001	ZSCAN31	CLEC2L	0.572315827970598
177002	CREB5	ATF7IP2	0.5723094566636192
177003	RFX2	NGEF	0.5722631625830281
177004	ZNF704	APCDD1	0.5722512074929115
177005	JDP2	MNS1	0.572235645329812
177006	HIVEP3	CIBAR2	0.5722256706252251
177007	GMEB1	MAP2K6	0.5722254309396558
177008	TIGD4	SLC12A2	0.5722044523293459
177009	CREB5	PLEK	0.5721938436041254
177010	NR1H2	LPL	0.5721736706112776
177011	NR4A3	AHCY	0.5721327197964416
177012	TCF7L1	IGF2BP2	0.5721184804237374
177013	HIF1A	EGR1	0.5721144713332131
177014	NFE2L3	PCDH10	0.5720754687989068
177015	NFKB1	CYP19A1	0.5720572685148657
177016	SOX5	H2BC4	0.5720558987917802
177017	NR6A1	FIGNL2	0.5720522241631665
177018	KLF2	PPARG	0.5720306160625902
177019	PBX1	RSAD2	0.5720294692461925
177020	EZH2	TSPAN16	0.572006259232884
177021	SOX4	NR3C2	0.571998572651833
177022	HMGB2	KCNMB4	0.5719908028981044
177023	HSPA1L	BLM	0.571981443570682
177024	BATF	KCNQ3	0.5719597513478811
177025	ZNF704	COL23A1	0.571945968716584
177026	ZNF704	CRISPLD2	0.5719436198623512
177027	ZNF556	CACNA1D	0.5719344255828872
177028	PROX1	THSD4	0.5719301136430986
177029	HIVEP2	ERO1B	0.5719262211677365
177030	PBX3	TRA2B	0.5719224956755479
177031	GMEB1	MAPK8	0.5719142067273367
177032	KDM2B	BPGM	0.5718527270830541
177033	HDX	TAF13	0.5718524047315122
177034	PHTF1	RAB11FIP1	0.5718511691025765
177035	TFCP2L1	GSTCD	0.5718476932131927
177036	PPARG	NOP58	0.5718268973849404
177037	RFX2	TRIM5	0.5718199110729433
177038	NFE2L3	BANK1	0.5718175290875894
177039	MAFF	VAV3	0.5718115792391162
177040	NR2F1	ANGPT4	0.5718090354636134
177041	HSF1	RACK1	0.5718064913676617
177042	KDM2B	H1-1	0.5718031872499983
177043	ZNF556	ANKRD33B	0.5717944081536058
177044	ODC1	SETBP1	0.5717912573998003
177045	GLIS3	ZNF367	0.5717700723910909
177046	TWIST2	GAS2L3	0.5717695204899934
177047	ATF5	CH25H	0.5717590153170616
177048	MITF	CRACD	0.5717579022899931
177049	IKZF3	CFAP54	0.5717393667723762
177050	BCL6	PLK2	0.5717264186272374
177051	SOX5	TNFSF8	0.5716911808314508
177052	RELB	SULF2	0.5716848486437893
177053	HIVEP1	SLC9B1	0.5716687666225648
177054	BCL11A	CCDC141	0.5716619694116519
177055	KLF12	TMPRSS9	0.571660012573601
177056	TWIST2	TCF7L1	0.5716482951480238
177057	HDX	SHF	0.5716432484421613
177058	KLF12	SENP8	0.5716398670957915
177059	MCTP2	ACTRT3	0.5716144194057619
177060	TP63	DCN	0.5716131953425827
177061	MXD1	IL7	0.5716096016211099
177062	BHLHE40	ADAMTS19	0.5715742336416492
177063	NFIL3	SOX4	0.5715723715087134
177064	ZNF2	MMS22L	0.5715615183467753
177065	ZNF556	ISM1	0.5715372231974736
177066	TBPL1	BICC1	0.5715275166990477
177067	FOSB	CECR2	0.5715271829452971
177068	HDX	ZSWIM5	0.5715252901740976
177069	BCL6	EIF1AY	0.5715084936405197
177070	PBX3	ZNF385D	0.5715073160732403
177071	ZNF821	TMEM232	0.5714874979959642
177072	TRIM69	GLYATL1	0.5714845074150221
177073	BCL11A	SLIT2	0.5714807723254164
177074	KLF2	AK9	0.5714714763162182
177075	CREB5	TMC7	0.5714470866482387
177076	HIVEP1	NEFH	0.5714354722795945
177077	BCL11A	CCR3	0.5714317645585437
177078	NFE2L3	CHI3L1	0.571423740928431
177079	TRIM69	CD14	0.571422811970928
177080	JUNB	ADAMTS12	0.5714211733090351
177081	EPAS1	SCYL2	0.5714095106497418
177082	ID2	AMZ1	0.5714020985799384
177083	NR1H2	CA1	0.5714018473908236
177084	TRMO	HSP90B1	0.5713781829423359
177085	JUNB	DIO2	0.571378158951067
177086	KLF6	SIAH2	0.5713665038178812
177087	AFF4	MAMLD1	0.5713388955220939
177088	HMGB2	TSC22D1	0.5713297625804022
177089	GOT1	LONRF3	0.5713276275047683
177090	VDR	RIPOR2	0.5713142972580281
177091	NFKB1	NUAK2	0.5713030546842484
177092	RELB	CNTN6	0.5712846841434115
177093	HSPA1L	PRKCE	0.5712833724813308
177094	NFE2L3	RORB	0.5712771179855926
177095	HES1	CNNM1	0.5712751120734844
177096	FOSB	GOLGA6L7	0.5712564924297263
177097	CLK1	PARD3	0.5712530835958934
177098	EGR3	CALCR	0.5712299025321791
177099	UBB	IRF4	0.5712207147353465
177100	ZNF367	TCHH	0.5711908788942128
177101	EZR	RASGEF1C	0.5711760585679455
177102	VDR	TEK	0.571175371977938
177103	RFX2	HMGN5	0.5711661922315048
177104	BCL11A	TSHR	0.571159607364048
177105	HIF3A	TMEM140	0.5711556209129546
177106	FEZ1	TOX2	0.571146009528214
177107	ETV3	CASR	0.571138942119432
177108	ZNF331	GALT	0.5711268461103961
177109	ESR1	LDHC	0.5711101559188236
177110	BACH2	MID1	0.5710989938589449
177111	BATF	NRG2	0.5710958630995443
177112	PROX1	MCF2L2	0.5710905466775846
177113	RFC3	APOBEC3F	0.571084365532499
177114	BCL11A	GOT1	0.5710701240503697
177115	ZNF821	CA1	0.571060641538327
177116	HSPA5	KLB	0.5710578741377533
177117	ZBTB16	BMP6	0.5710559990269618
177118	PROX1	DGKG	0.5710469427023351
177119	ATF3	NTRK3	0.5710436646654856
177120	ZNF367	NAALADL1	0.571041568500323
177121	FOXO1	ARL5B	0.5710112180138364
177122	MXD1	USP13	0.5710098741416229
177123	EZH2	KCTD16	0.5709970054253153
177124	JDP2	CACNA1D	0.5709935322002742
177125	EPAS1	CSGALNACT1	0.5709928109306862
177126	HSPA5	PADI1	0.5709892806056533
177127	BCL11A	BMP6	0.5709789807986655
177128	ZNF2	PDE7B	0.5709709437917556
177129	THRB	CTC1	0.57096917298368
177130	TWIST2	CA2	0.5709687598086494
177131	HIVEP1	TNFRSF10D	0.5709533356480888
177132	PROX1	NKRF	0.5709529681221328
177133	NR4A3	PIPOX	0.5709210565618656
177134	NFIL3	SCYL2	0.5709046712342682
177135	NRL	CYTIP	0.570897623050307
177136	PBX1	SRSF3	0.5708693571407583
177137	CUX2	LRRIQ3	0.5708666144491201
177138	ANXA1	SIAH2	0.570829596005277
177139	PHTF1	RANBP2	0.570828053262318
177140	BHLHE40	GPR87	0.5708209637813493
177141	IKZF3	FIGNL2	0.5707978375043345
177142	HIF1A	GZF1	0.5707876938989018
177143	MXD1	SLCO3A1	0.5707843222033638
177144	PKNOX2	RNASE1	0.5707679060828826
177145	ZNF93	ZNRF3	0.5707560358337154
177146	MXI1	ERCC1	0.570733091021057
177147	ETV3	SCYL2	0.570718446493009
177148	BHLHE40	MEI4	0.5707183326125842
177149	ZNF331	LRRIQ3	0.57071266512308
177150	NR4A3	RAP1GAP	0.570702791671801
177151	JDP2	TBPL1	0.5706938068951661
177152	ZNF385D	LONRF3	0.5706823533862431
177153	MXI1	SNAI1	0.5706792102692735
177154	ANXA1	SLC35F3	0.570664186879711
177155	JDP2	BTG1	0.5706576971405581
177156	GZF1	SPRY1	0.5706524696653928
177157	ZNF821	CALM2	0.5706468963788803
177158	HIVEP2	MED7	0.57063805431708
177159	NR6A1	SENP8	0.5706368772340098
177160	BATF	INKA2	0.5706354637631658
177161	SOX5	CHI3L1	0.5706214908271792
177162	TRMO	CLSTN2	0.5706200439838331
177163	GTF2IRD1	NRARP	0.5706176380734762
177164	TRPS1	DNAJB1	0.570606884578977
177165	GMEB1	ROR1	0.5705949510275988
177166	RORA	PLA2G7	0.5705847566513267
177167	FEZ1	RNF122	0.5705834416370313
177168	NRL	PAK5	0.570572312194235
177169	GMEB1	AANAT	0.5705639418666077
177170	TRIM69	HTR2B	0.5705614384338729
177171	CREB5	CGNL1	0.5705545132153216
177172	GTPBP1	INSIG1	0.5705520018466548
177173	NFE2L3	CGAS	0.5705344439815391
177174	HIVEP2	SYNE1	0.5705163058963335
177175	VDR	TMX4	0.5705153894414621
177176	IRF4	S100A10	0.5705027912895148
177177	EPAS1	UBXN11	0.5704863794389459
177178	RARB	PTCHD4	0.570476765748479
177179	NR3C2	ABCA12	0.5704748345498675
177180	KLF4	UGCG	0.5704638447710996
177181	GOT1	ZC3HAV1	0.5704628800588328
177182	TWIST2	CD48	0.5704626968738925
177183	PRDM11	PGM2L1	0.5704617193315719
177184	SEMA4A	HS3ST1	0.5704550924378291
177185	FOXO1	HS6ST3	0.5704427584994828
177186	TIGD4	MAP3K13	0.5704409464654255
177187	PROX1	C4orf19	0.5704378450873898
177188	EGR1	NHSL1	0.5704321789583108
177189	ZNF711	MXI1	0.5704285549135799
177190	MXI1	CC2D2A	0.5704163330986699
177191	GTF2A1	KIF11	0.5704138026573438
177192	FOXO1	BICDL1	0.570391903892434
177193	BHLHE40	EPAS1	0.5703883815564262
177194	ZNF93	CD70	0.5703537967998149
177195	SLC18A1	ASPN	0.5703528425913733
177196	TBPL1	CENPN	0.5703501866602878
177197	GTF2IRD1	PLEKHA7	0.5703319602959972
177198	HESX1	TCHH	0.5703019993395737
177199	RORA	NAALADL1	0.5703000462619922
177200	ZNF704	POMZP3	0.5702562602783834
177201	CUX2	PARP16	0.5702209848009464
177202	PRDM1	MCTP2	0.5702117380116117
177203	GOT1	GPR39	0.5702018662418763
177204	SOX4	HLCS	0.5701966688762938
177205	ZNF331	CD96	0.5701937306001201
177206	ZNF490	LITAF	0.5701935468047579
177207	TIGD4	STK17B	0.570182858333246
177208	HMGB2	SLC14A2	0.5701676430479863
177209	MAFF	KCNN3	0.5701549109033085
177210	ZNF2	C1orf53	0.5701214970981707
177211	TIGD4	CC2D2A	0.5701061708850227
177212	NR3C2	CTNNAL1	0.5700856874100364
177213	ZNF81	TUBA4A	0.5700713437450521
177214	ZNF563	LEPR	0.5700386055786285
177215	ZNF704	ZPLD1	0.5700113972061175
177216	ESR1	TNIK	0.5700108620366167
177217	FOXO1	PM20D1	0.5699873976112287
177218	FOSL2	GREM1	0.5699745095959085
177219	NR4A1	LDLRAD3	0.5699596199829483
177220	TRPS1	RAB11FIP1	0.5699489428509307
177221	DTL	SLC26A3	0.5699473766378983
177222	ADARB1	LINGO1	0.5699414312109685
177223	TRMO	ADAMTS2	0.5699271995132389
177224	CREB5	EGF	0.5699173778924408
177225	REL	EBF1	0.5699132242514969
177226	KLF2	PITPNC1	0.5698856457551115
177227	ANXA1	MAPK6	0.5698715450115797
177228	ZNF81	PLAC8	0.5698698701502485
177229	ZNF563	SEC14L1	0.5698647707868286
177230	TFCP2L1	TCEAL9	0.5698639787035635
177231	HIVEP2	SERPINB9	0.5698479081418484
177232	HIVEP2	OIP5	0.5698477167689471
177233	GTF2A1	THSD4	0.5698433897161632
177234	MDM2	OVCH1	0.5698431265822204
177235	PRDM1	P2RY10	0.5698314993883956
177236	ARID5B	JAG1	0.5698308439573193
177237	RORB	RASGEF1C	0.5698037612825797
177238	VDR	UGDH	0.5697758095102248
177239	MXD1	MMS22L	0.5697617928273616
177240	ADARB1	SCN11A	0.5697529338841445
177241	NR3C2	AVPI1	0.5697445398044705
177242	SEMA4A	FMO5	0.5697424032932897
177243	NR1H2	CHI3L1	0.5697281010586742
177244	AR	IL1R2	0.5697226657245896
177245	CEBPD	GEM	0.5696998868527485
177246	KDM2B	IQCJ-SCHIP1	0.569695000831184
177247	MELK	ROR2	0.5696802903575028
177248	KLRG1	SAMD12	0.5696740364711306
177249	MDM2	GTF2A1	0.5696538078729679
177250	HIVEP1	CD55	0.5696508473684043
177251	MYLK	PKIB	0.5696427013041727
177252	STAT4	LARP7	0.569642197065821
177253	FEZ1	HSPA8	0.5696401135177961
177254	ZNF10	PEAK1	0.5696388714712561
177255	AVEN	ABI3BP	0.5696327510115773
177256	EZH2	PEAK1	0.5696322505885041
177257	CREB5	ZNF92	0.5696309332965039
177258	SOX5	FBXO33	0.5696189075912869
177259	FEZ1	SLFN14	0.5696132639616942
177260	AVEN	ADAMTS6	0.5696122304310631
177261	NR6A1	DLGAP5	0.5695957808767655
177262	GOT1	RACK1	0.5695712290481887
177263	MEIS1	KCNQ5	0.5695538639961262
177264	KLF4	SDF2L1	0.5695423121499795
177265	NR4A3	FBXO43	0.5695365492021275
177266	SETBP1	MS4A6E	0.569535828595642
177267	GTF2IRD1	SAT1	0.5695075532711958
177268	PRDM11	RAP1GAP	0.5694985618191213
177269	PRDM11	SLC16A6	0.5694968527274897
177270	HSPA5	NR4A3	0.5694761745955438
177271	ZEB1	CCDC152	0.5694602569491731
177272	AHR	H3C6	0.5694413691532386
177273	PRDM11	PDE11A	0.569426299648505
177274	NR4A2	COLEC12	0.5694033428290297
177275	ZNF490	COL5A3	0.5694032483464665
177276	NFE2L3	DCDC1	0.569387068500093
177277	EDN1	DEPDC1B	0.5693774887783196
177278	BATF	PEBP4	0.5693746756189834
177279	EBF1	UGT2B17	0.569362028875779
177280	FOXO1	CLEC9A	0.5693048233565655
177281	EGR3	BEX5	0.5693047243444326
177282	FOXO1	PADI1	0.5692743888372023
177283	MXD1	ANXA3	0.5692702518003085
177284	DDX20	ZNRF3	0.5692687219200067
177285	EGR3	RAB7A	0.569256904149913
177286	HDX	SCML4	0.5692554853455766
177287	SLC18A1	P2RY14	0.5692535409701265
177288	MDM2	SNAPC1	0.5691869617092964
177289	ZNF92	GARNL3	0.5691824330056047
177290	NR3C2	THBS1	0.5691762690329645
177291	HSPA5	NET1	0.5691644014535945
177292	JDP2	TENM3	0.5691628425617306
177293	SOX4	RNF212B	0.5691605952443526
177294	TRIM69	IL1RAPL2	0.569152795263525
177295	THRB	BRIP1	0.5691526183767432
177296	AHR	ABCA6	0.5691498132562817
177297	TBPL1	HERC5	0.5691461464110648
177298	PPARG	TENT5A	0.56913614347238
177299	MEIS1	GFRA2	0.5691330248494788
177300	HSF1	MS4A4A	0.569118882361726
177301	TFCP2L1	SYP	0.5690913189942268
177302	NFIL3	BATF	0.56908688678641
177303	MEIS1	PPFIA3	0.5690731845082363
177304	HIF1A	PAQR5	0.5690630646858587
177305	DTL	CD70	0.5690272416731585
177306	ZNF821	IQCH	0.5690232724466472
177307	ARID5B	PBX1	0.5690041987488171
177308	ZNF704	PRKCQ	0.5690000909994417
177309	POU3F1	REXO5	0.568982782457021
177310	ZSCAN31	DIRAS2	0.5689715072833567
177311	TFCP2L1	SH3BGRL3	0.5689672592476596
177312	HIVEP1	HAP1	0.5689655015273959
177313	KLF6	CD96	0.5689529034213294
177314	MAFF	ASIP	0.5689430533527616
177315	ZNF821	CEBPD	0.5689274851193091
177316	ZEB1	TRHDE	0.568925918801868
177317	BHLHE40	SCML1	0.5689254310405277
177318	EZR	MAPK10	0.5689232802595388
177319	ADARB1	ACMSD	0.568885028552722
177320	CREM	MAGI3	0.5688837594068803
177321	HDX	ARL4D	0.5688725900051451
177322	TFCP2L1	CCNG2	0.5688477980346806
177323	CUX2	EEF1B2	0.5688447824661685
177324	EGR1	LGR4	0.5688394011366593
177325	EPAS1	GPR183	0.5688262621911537
177326	PRDM1	NNAT	0.5687962079707412
177327	ZNF92	C11orf65	0.5687955858985864
177328	EPAS1	TEX49	0.5687862396025524
177329	MCTP2	SELENOP	0.5687746063816459
177330	UBB	RAB7B	0.568766802613002
177331	MELK	SVOP	0.5687639804282018
177332	ZNF92	TIMP1	0.5687450710950411
177333	KDM2B	CSF1	0.5687312233254943
177334	MELK	JMY	0.5687293058671649
177335	HIF1A	BFSP2	0.5687291790181257
177336	TP63	NHSL1	0.5687185654554994
177337	KDM2B	TOP2A	0.5687122348828099
177338	NR4A3	HLA-DPB1	0.5687108639641469
177339	PBX3	TCEAL9	0.5687027396767782
177340	EZH2	ARRDC3	0.5686893430817321
177341	UBB	TWIST2	0.5686729279804804
177342	GTF2IRD1	SLC7A14	0.5686666738656582
177343	GMEB1	TSC22D2	0.5686617427784447
177344	MXD1	PRKCQ	0.5686375959595222
177345	GMEB1	LAMA2	0.5686368980374196
177346	ZBTB16	ATAD2	0.5686309304594777
177347	KLF4	AAMDC	0.5686309164232517
177348	ETV3	INTS6	0.5686255707743687
177349	ZNF93	MEIS1	0.5686229718858143
177350	PKNOX2	UTY	0.5686021844495863
177351	NR4A1	CFAP74	0.5685939887928577
177352	NR6A1	C12orf42	0.5685877734061335
177353	KCNIP1	SAXO1	0.5685720132243102
177354	ZNF81	DCHS2	0.568570123713051
177355	TFCP2L1	MX2	0.5685677106516716
177356	KLF6	NUP210L	0.5685671441990348
177357	MXD1	EPB41L1	0.568547361666084
177358	RELB	CTSL	0.5685432604697339
177359	RFC3	PACRG	0.5685203218975756
177360	NR4A2	PCDH17	0.5685146352089595
177361	DDX20	WIPF3	0.5685123612545755
177362	HSF1	ROR1	0.568507679980688
177363	PRDM1	CCDC30	0.5684977390682677
177364	HIVEP3	VEPH1	0.5684977060791376
177365	HSPA1L	CCDC181	0.5684892293495664
177366	TRIM69	CRACD	0.5684721224828859
177367	UBB	CXCL2	0.5684637675868797
177368	TIGD4	IFT122	0.5684482757471452
177369	HIVEP1	COL23A1	0.5684359924154893
177370	REL	COL4A1	0.5684286393239649
177371	KLF6	ZNF704	0.5684271917462562
177372	AVEN	MT3	0.5684267893053517
177373	SEMA4A	BCL11B	0.5684157943079738
177374	ZEB1	DIAPH3	0.5683800861481038
177375	PBX3	LIPG	0.5683749717211413
177376	AVEN	PLIN5	0.5683747315909231
177377	EZR	PRICKLE2	0.5683662956425537
177378	NR4A2	MT1M	0.5683504436016534
177379	VDR	DSEL	0.5683399836546366
177380	EGR2	IL21R	0.5683364308241972
177381	NR2F2	CLEC2L	0.568326795999194
177382	CUX2	CCDC60	0.5683136594189184
177383	HIVEP2	KLF5	0.5683130839171276
177384	NFIL3	PLEKHG1	0.5682953106951422
177385	RELB	H1-10	0.5682904779386154
177386	TRIM69	H3-3B	0.5682892584048174
177387	TBPL1	CCDC138	0.5682861988879967
177388	TCF7L1	ENPP3	0.5682845065146133
177389	NR2F1	PKIB	0.5682828169407226
177390	HSF1	ASTL	0.5682790827666061
177391	ZNF556	CHODL	0.5682773630994407
177392	AHR	KLF2	0.568271396292817
177393	TWIST2	NEFM	0.5682620590919566
177394	MCTP2	CXCL3	0.5682586995027263
177395	CREB5	FSD2	0.5682556195344926
177396	SOX4	ITGA11	0.5682486782813453
177397	STAT4	AGBL3	0.5682368740381791
177398	PKNOX2	IGF2BP2	0.5682153445309495
177399	MAFF	IQGAP2	0.5681989523583466
177400	ZNF10	VNN1	0.5681959046633812
177401	FOSL1	PEAK1	0.5681744865753142
177402	NR2F1	HSPA1A	0.5681733987320849
177403	BCL11A	PRSS12	0.5681662531513229
177404	AVEN	KDM2B	0.5681380418066765
177405	FOSL1	DNAJC9	0.5681336970089268
177406	TRPS1	EDN1	0.5681193994943239
177407	RFC3	IDO2	0.5681096303974636
177408	HIF1A	MTTP	0.5681091913573887
177409	ZNF81	AFMID	0.5681002654759214
177410	ZBTB16	GCH1	0.5680986918753984
177411	BCL6	C4orf33	0.5680967743608966
177412	NR1H2	FOSB	0.5680966118639593
177413	AVEN	PDE8B	0.5680730367892642
177414	EGR2	H1-5	0.5680712835135567
177415	GOT1	MAML1	0.5680640474180665
177416	SEMA4A	TRIM54	0.5680530888384543
177417	FOXO1	TNS1	0.5680512357838485
177418	HSPA1L	SLC22A23	0.5680479549493941
177419	RAB7A	RGS16	0.5680455942220866
177420	HLCS	SEPHS2	0.568032334532555
177421	HIVEP1	TMPRSS9	0.5680293780210944
177422	ZNF92	TMC7	0.568015509535791
177423	KLF5	CALD1	0.5680141152993967
177424	TFCP2L1	ITM2A	0.5679784362427321
177425	NR3C2	PLSCR2	0.5679754971960053
177426	EDN1	SAMSN1	0.5679695910104494
177427	EGR3	CFAP161	0.5679664836909537
177428	ARID5B	ADA	0.5679603067754019
177429	NFE2L3	DKK2	0.5679382252785234
177430	EBF1	SEL1L3	0.5679296678708533
177431	DDX20	DOP1B	0.5679281842086527
177432	HES1	PLPP3	0.5679231256442215
177433	HIVEP2	STS	0.5679213890582595
177434	PRDM1	FEZ1	0.567916693563166
177435	ZNF490	GNLY	0.567908382660021
177436	SEMA4A	DSCAM	0.5678950058241695
177437	DDX20	CA2	0.5678764145510007
177438	MXI1	TEK	0.5678761576331386
177439	RBPJ	AVPI1	0.5678556511630994
177440	TBPL1	FZD4	0.5678458613173126
177441	RELB	TMTC2	0.5678423588086939
177442	GTF2A1	ZNF385D	0.567833893891701
177443	ZNF367	WDR87	0.5678333669382042
177444	SOX5	RELB	0.5678312047659911
177445	AVEN	CCNG2	0.5678034854418076
177446	PROX1	ENPP3	0.5678018487263987
177447	MDM2	PTPRM	0.5678009673975485
177448	MITF	NMRK1	0.5677931137605073
177449	HSF1	LDLR	0.5677831958013086
177450	EBF1	GALNT17	0.5677514320690427
177451	HSPA1L	DPYSL5	0.5677455861528995
177452	TRIM69	TANC1	0.5677356964489725
177453	ODC1	ENAH	0.5677224846100817
177454	NR4A3	WWOX	0.567721935010791
177455	ZNF711	BTG2	0.56772061298173
177456	MXI1	TFR2	0.5677153952995889
177457	ARID5B	FRMD3	0.5676315492421705
177458	MXI1	DEUP1	0.5676276223523733
177459	BCL11A	EPHB1	0.5676184644836937
177460	MAFF	ABCA6	0.5676157965249271
177461	ZNF704	LRRK2	0.5676082674356939
177462	PROX1	ADGRB3	0.5675984035032647
177463	AVEN	AFF3	0.5675910821907497
177464	CREB5	RAB26	0.5675777271504993
177465	HIVEP1	HMOX1	0.5675708636430671
177466	KCNIP1	H2AC16	0.5675506454685186
177467	ZNF2	KLHL23	0.5675504432444816
177468	POU3F1	FAM174B	0.5675441842742877
177469	NR1H2	ITM2A	0.5675316014735582
177470	SETBP1	SPIRE2	0.567523214066632
177471	PPARG	ZNF704	0.5675198871566389
177472	GLIS3	GAS2	0.5674943981519938
177473	TFCP2L1	RASL11A	0.5674796232928272
177474	FOSL1	CCL5	0.5674611994068275
177475	PBX1	ZNF804A	0.5674329035971776
177476	KLF12	OLR1	0.5673946842852086
177477	TBPL1	NXF1	0.5673811786594103
177478	AHR	TPT1	0.5673741181626312
177479	NR4A3	DOCK9	0.5673737602046283
177480	ZNF2	PLAA	0.5673737473278769
177481	PROX1	SLCO4A1	0.5673463692960161
177482	HIVEP1	PTPRB	0.567342577710843
177483	HSF1	MAP2K6	0.5673378216556885
177484	AFF4	ADGRL2	0.5673365129691756
177485	SLC18A1	IFITM3	0.5673278715978434
177486	MCTP2	VNN1	0.5672750885356436
177487	ADARB1	CSTA	0.5672673553573196
177488	MITF	TXNIP	0.5672649222841057
177489	MXI1	FANCA	0.5672194962587868
177490	FOSB	SLC24A3	0.5672038363934334
177491	GTF2IRD1	TIMP3	0.5672014549407938
177492	PRDM11	C12orf40	0.5671989967041868
177493	ZNF821	BACE2	0.5671735734009858
177494	KLF2	LMNTD1	0.5671625666925993
177495	RORA	HIF1A	0.5671496475113641
177496	MXD1	FANCC	0.5671433684437535
177497	PBX1	ARHGAP20	0.5671405634809866
177498	HDX	THBD	0.5671241117948672
177499	HIVEP3	TULP2	0.567123754333068
177500	ATF5	RAB31	0.5671200829924441
177501	ANXA1	FN1	0.5671112295927292
177502	ETV3	H2AC6	0.5671084982040802
177503	RORB	SH3BP5	0.5671049064036957
177504	HIVEP3	FPR3	0.5671003985393567
177505	HIVEP3	AHCY	0.5670887990130261
177506	ID1	TMEM178B	0.567061312615736
177507	MDM2	ODC1	0.5670570732501224
177508	ZBTB16	PTCH2	0.5670514211693644
177509	POU3F1	PLEK	0.5670390129674476
177510	MXI1	GBP2	0.5670254179085777
177511	PHTF1	PLA2G7	0.5670250233903115
177512	BCL6	SPTY2D1	0.5670241785198127
177513	RELB	F8	0.5670209355032658
177514	EPAS1	RIPOR2	0.5670010060952749
177515	RELB	STK19	0.5669961648048721
177516	KLF12	APOBEC3F	0.5669912550156007
177517	AVEN	USP36	0.5669869048409343
177518	MCTP2	TIMP3	0.5669845690784918
177519	RFX2	USP53	0.566982540176373
177520	HSPA1L	CC2D2A	0.5669744853986863
177521	POU3F1	EEF1B2	0.5669686486974642
177522	TCF7L1	P2RY8	0.5669516809550794
177523	TIGD4	USP53	0.5669505313463646
177524	MAFF	SPACA5	0.5669008730982777
177525	IRF8	MS4A6E	0.566875970192852
177526	JUNB	MBD3L1	0.5668548940731661
177527	SETBP1	MXI1	0.5668528931363412
177528	NR6A1	PTH2R	0.5668444268376768
177529	TRIM69	C12orf42	0.5668164453742611
177530	TWIST2	DNAJC9	0.566814131117353
177531	ETV3	TEK	0.5667930045320656
177532	ZNF490	HIF3A	0.566757123882386
177533	ZEB1	ROR2	0.566751633189129
177534	HIVEP1	SC5D	0.5667471024966056
177535	PBX3	LCA5	0.5667368838075116
177536	SLC18A1	TBC1D8	0.5667282502698185
177537	MDM2	GRM1	0.5667276455280776
177538	AVEN	C11orf65	0.5667218582843875
177539	JUNB	ADAM12	0.5667031271815557
177540	NFKB1	APBA2	0.5666943410121961
177541	PHTF1	UTY	0.5666854787369281
177542	KLRG1	FBXO16	0.566684632093263
177543	PROX1	RGS12	0.5666828582015637
177544	GZF1	KLHL6	0.5666816247830259
177545	GTF2A1	NR3C2	0.5666692075156075
177546	NR4A1	PATL2	0.5666550714150865
177547	FOSL2	MOXD1	0.5666480511671371
177548	BATF	NEXMIF	0.5666342524426685
177549	ID1	SLC28A2	0.5666342266065636
177550	SNAI1	HJV	0.5666265622090457
177551	TCF7L1	NOXRED1	0.5666223033304231
177552	SOX4	PTGR1	0.5666182572073408
177553	RFX2	GLA	0.5666159111641436
177554	ATF5	AANAT	0.5666149373082268
177555	JUNB	SCD	0.566607828840048
177556	ZNF367	OST4	0.5665912382332817
177557	NFIL3	DLGAP2	0.5665911343406912
177558	ZNF711	LCA5	0.5665835811685025
177559	THRB	ESRRG	0.5665646036467292
177560	ARID5B	ABHD8	0.566548632057362
177561	HSPA1L	H4C2	0.5665346867931874
177562	HESX1	TOX2	0.5665331942908616
177563	SLC18A1	SEL1L2	0.5665263675463733
177564	HSPA5	CLIC4	0.5665228749849731
177565	GMEB1	UBL5	0.5665190730026571
177566	MXD1	PNO1	0.5665074818290576
177567	ZNF93	SLC38A2	0.5664855975290732
177568	BACH2	GPR137C	0.5664795146440413
177569	ZNF114	KIFC1	0.5664759996498259
177570	ETV3	CALB2	0.5664562627594462
177571	HIVEP1	RGS12	0.5664403677551149
177572	GTF2A1	DPH6	0.5664304738846333
177573	RBPJ	DHX34	0.5664134294333657
177574	ZNF2	S100A1	0.5664055614657043
177575	MYLK	TMSB10	0.5663891824905692
177576	SETBP1	MALT1	0.566375972700105
177577	HLCS	H2BC9	0.5663733834745247
177578	NR1H2	SEC14L1	0.5663704939641088
177579	BACH2	HRH1	0.566355365708455
177580	NRL	PRC1	0.5663536565914039
177581	DDX20	NAALAD2	0.5663518340905739
177582	MEIS1	DHFR2	0.5663453313928677
177583	NFIL3	CCDC168	0.5663241078642539
177584	KLRG1	AFF3	0.5663087642075275
177585	BHLHE40	ACTRT3	0.5663021192108957
177586	ZNF114	DIO2	0.5663016742664835
177587	ADARB1	CC2D2B	0.5663003080540236
177588	GMEB1	IRAK2	0.5662949051105444
177589	MDM2	PLIN2	0.5662755655012315
177590	THRB	CCDC138	0.5662602033141403
177591	NRL	CTDSPL	0.5662554956297547
177592	MDM2	SCN9A	0.5662548544374929
177593	EGR1	SLC7A14	0.5662524537926825
177594	STAT4	RAB26	0.5662368545143017
177595	AVEN	HUNK	0.5662368292347402
177596	CREB5	RANBP17	0.5662266859699873
177597	HIVEP1	NUP62CL	0.5662132372054569
177598	RAB7A	IKZF3	0.5662016579580105
177599	SEMA4A	AREG	0.5661986958909624
177600	RFX2	FGD6	0.5661985348397034
177601	RBPJ	UNC5C	0.56619532064288
177602	ZNF2	LRP3	0.5661943812565715
177603	SETBP1	STX11	0.5661934153047443
177604	ATF5	GAS2	0.5661743319295843
177605	TRIM69	HLA-DPB1	0.5661699269709357
177606	PROX1	ALDH1A1	0.5661601056939253
177607	TRMO	FANCC	0.5661511474003162
177608	TFCP2L1	ADAM12	0.566146989717948
177609	MXD1	IL12RB2	0.5661308864658204
177610	EPAS1	PKIB	0.5661076992189973
177611	KLF5	ZNF277	0.566107470310932
177612	FEZ1	DACH1	0.5661048920129931
177613	MDM2	DNAH3	0.5660910706543664
177614	ZNF10	GBE1	0.5660872874602481
177615	TRMO	HSPA4L	0.566077594348184
177616	JUNB	ADGRF3	0.5660740932897624
177617	HMGB2	CCL4	0.5660678788261655
177618	ZEB1	WDR31	0.5660670007192069
177619	ZNF563	PRKCA	0.5660467957853705
177620	ZNF821	HBEGF	0.5660447440356886
177621	RAB7A	H2BC5	0.5660401155170467
177622	ZNF2	CACNA1A	0.5660374597991907
177623	EGR3	CX3CL1	0.5660356920157145
177624	NFE2L3	HS6ST3	0.5660330580033844
177625	GTF2A1	GRM1	0.5660253637078613
177626	MDM2	TMOD1	0.5660226344978879
177627	EGR1	KCNMB1	0.5660203214780353
177628	SOX5	FFAR2	0.5659850663481318
177629	HLCS	SULF2	0.5659847360716874
177630	TIGD4	PAK5	0.5659782285831174
177631	NR4A3	SORCS1	0.5659709635853704
177632	RFC3	STPG2	0.5659643132811822
177633	JUNB	C12orf42	0.5659562604311266
177634	FOSB	MID1	0.5659455573243094
177635	BHLHE40	FSD2	0.5659417250548584
177636	HDX	KLHL23	0.5659374473744411
177637	HUNK	HELLS	0.5659239143239919
177638	PRDM11	TMOD1	0.5659139631671929
177639	MDM2	RRP12	0.5659120159405838
177640	IRF8	PDE8B	0.5659088814832832
177641	NRL	PLXNA2	0.565902170053023
177642	NR1H2	MORN4	0.5658991482519132
177643	EZR	P2RY10	0.5658954435641268
177644	RBPJ	TCHH	0.565894278205916
177645	CREB5	FABP5	0.5658898815318576
177646	CLK1	SOBP	0.565885186843344
177647	TIGD4	CEP78	0.5658791210528002
177648	HSPA5	GLP2R	0.5658587008372532
177649	ZNF385D	GPR84	0.5658561047610753
177650	CREM	SYN2	0.5658501099280994
177651	SEMA4A	NGEF	0.5658362632633612
177652	HMGB2	GSTCD	0.5658359166703562
177653	GTF2A1	KLHL6	0.5658265282300117
177654	ETV3	IL15	0.5658173211150627
177655	FEZ1	CPNE4	0.5658143261482643
177656	PBX1	IFIT1	0.5658079464107053
177657	POU3F1	ABCC3	0.565801901325023
177658	MDM2	SDR42E2	0.5657801786809878
177659	ZNF711	MAP3K13	0.5657576838631115
177660	TRMO	KIFC3	0.5657435283842165
177661	GLIS3	TUBA1C	0.5657106612179058
177662	GLIS3	DEUP1	0.5657067025352288
177663	MEIS1	IL18R1	0.565704179197843
177664	JDP2	HTR7	0.5657027505082358
177665	PRDM1	HIPK4	0.5656976575826129
177666	FOS	WDR87	0.5656961064796315
177667	ZNF711	SHF	0.5656623143408818
177668	MAFF	FEZ1	0.5656568865713903
177669	PRDM1	EGLN3	0.5656480562112903
177670	HIF1A	H3C1	0.565643669426267
177671	SLC18A1	AK9	0.5656256739091826
177672	FOSL2	PARP16	0.5656226464901841
177673	MXD1	NAP1L3	0.5656165023431261
177674	MELK	MALT1	0.5656126164910409
177675	ZEB1	NRL	0.5656116825841161
177676	HDX	FAM229B	0.565609075463619
177677	ZNF81	DDX3Y	0.5656061801067956
177678	THRB	EDN1	0.5655989063258733
177679	MDM2	ERBB3	0.5655825372821977
177680	TRMO	NPAS1	0.5655795001916966
177681	NFE2L3	GBE1	0.5655786604616728
177682	KCNIP1	CA4	0.5655766890057895
177683	PBX1	BTG1	0.565576524663141
177684	HES1	CENPE	0.5655742190151744
177685	ZNF490	FAM135B	0.5655695107596063
177686	ZNF367	DOK6	0.5655513628860858
177687	MEIS1	CNMD	0.5655485217448453
177688	TFCP2L1	WWOX	0.5655443253754469
177689	EGR3	MAP3K8	0.5655237856334256
177690	MEIS1	FMN2	0.5655230310001468
177691	EGR2	H1-1	0.5654995539549679
177692	PRDM1	AGBL4	0.5654765971114654
177693	HDX	NUP58	0.5654605543276854
177694	RFC3	KCNN3	0.5654586911457278
177695	ZNF81	BICC1	0.5654438029337006
177696	ATF3	WARS1	0.5654117029376001
177697	HSF1	TNFAIP8	0.5653980082583895
177698	DTL	RIPOR2	0.5653861089462817
177699	SEMA4A	SLC18A1	0.5653522759982506
177700	ZNF92	ZNF556	0.5653504117959335
177701	KLF2	PDE4D	0.5653368673753342
177702	PHTF1	ISG15	0.5653278516326041
177703	EZR	MYOM1	0.5653183902387299
177704	ETV3	RFX2	0.5653173184462696
177705	TWIST2	CEBPD	0.5653136303094854
177706	ZNF367	SEL1L3	0.5652701488515073
177707	EGR2	CA4	0.5652626812060471
177708	HIVEP1	RFC3	0.5652619634545568
177709	GTF2IRD1	HLA-DQB1	0.5652603429867713
177710	HIVEP2	ZNF821	0.5652464153976602
177711	MXD1	BCL11B	0.5652411193736474
177712	ARID5B	COBLL1	0.5652393599462653
177713	NR3C2	TM2D2	0.565236279672861
177714	NFKB1	GLYATL1	0.5651814911917593
177715	AVEN	FAM111B	0.5651619732686515
177716	MCTP2	HSP90AA1	0.565142204382272
177717	TFCP2L1	KLB	0.5651352221769101
177718	TBPL1	THSD8	0.5651301651362047
177719	POLR2A	PTGES3	0.5651071347934288
177720	FOSL1	EGR3	0.5650887144547834
177721	NFIL3	MERTK	0.5650851537151586
177722	KLRG1	EZH2	0.5650645953689972
177723	MDM2	PALLD	0.5650553921332926
177724	ZNF367	CACNA1A	0.565041895038885
177725	VDR	CNGB3	0.5650415537433123
177726	AHR	ARSJ	0.565021450322254
177727	ZNF563	UNC5C	0.5650144391011923
177728	TRMO	NFKBIA	0.5649962401459098
177729	BATF	MS4A6E	0.5649874165462667
177730	RELB	HEY2	0.5649601813135999
177731	POLR2A	IL1RN	0.5649468011450499
177732	NFE2L3	ANTXR2	0.5649124890404025
177733	FOXO1	PLPPR1	0.5649108227333351
177734	EDN1	PTCH2	0.5649095362723964
177735	KLRG1	CHRNA5	0.5649005798937179
177736	CREB5	KIF14	0.564899875700951
177737	ZNF556	CFAP161	0.5648962840015299
177738	ZEB1	NCAPG	0.5648799293691003
177739	KLF5	ANGPT4	0.564857847749243
177740	SETBP1	ADAM12	0.5648441608531302
177741	TRIM69	SPON1	0.5648359345152403
177742	SLC18A1	NTM	0.5648346823531148
177743	NR6A1	XYLT1	0.564832777517907
177744	HEY2	LPCAT3	0.5648212414333754
177745	GMEB1	KIRREL3	0.5648065241397331
177746	FEZ1	MT1H	0.5648038375149578
177747	ZNF92	PARD3	0.5647959248787408
177748	KLRG1	HIF3A	0.5647902271403223
177749	AVEN	BIRC3	0.5647809690029221
177750	GZF1	MBNL3	0.5647559624327503
177751	MEIS1	CYSLTR1	0.5647543016219273
177752	HES1	PPFIA3	0.564742467498128
177753	FOXO1	CXCL8	0.5647418654652923
177754	FOSL2	DIRAS2	0.5647354518890568
177755	ZNF93	ABCB11	0.5647296426358249
177756	TFCP2L1	LBH	0.5647250295215117
177757	TFCP2L1	SMPDL3B	0.5647185432422008
177758	CEBPD	EPAS1	0.5647092654556789
177759	NR2F2	GPR174	0.5647052731584633
177760	EZR	PLEKHG2	0.5646977539709329
177761	ODC1	SERTAD2	0.5646952101099345
177762	HIVEP3	DOK2	0.564688566518565
177763	HES1	COL23A1	0.5646849544703483
177764	GZF1	UNC13C	0.5646500627738374
177765	HMGB2	NCEH1	0.5646468366354044
177766	TFCP2L1	IFIT3	0.564616044716867
177767	RARB	BCL2L14	0.5646139379227643
177768	KLRG1	LMCD1	0.5646052761048953
177769	JUNB	SLC16A6	0.5645955037681204
177770	EZR	SDK1	0.5645743378376209
177771	MCTP2	ALCAM	0.5645628102452083
177772	NFE2L3	CCL4	0.5645513698809659
177773	RFC3	KCNMB1	0.5645428764576927
177774	ZEB1	YJU2	0.5645342258740138
177775	RFC3	MT3	0.5645188945928629
177776	KLRG1	RHCE	0.5644798146296351
177777	ZEB1	SNTB1	0.5644791180079515
177778	ANXA1	SLC30A8	0.564467165824446
177779	KLF2	MED7	0.5644657374949793
177780	CREM	MUCL1	0.5644573779882532
177781	FOSL1	PER3	0.5644548479447161
177782	TP63	CXCR4	0.5644538948708776
177783	BACH2	BTBD9	0.5644523599116258
177784	NR4A1	ANO2	0.5644373594470573
177785	JUNB	PADI4	0.564432788661347
177786	AFF4	SYNE2	0.564404431829818
177787	ADARB1	UGCG	0.5643560182382252
177788	HIVEP2	EIF4A3	0.564332110445658
177789	EGR2	EGLN3	0.564322743495594
177790	POLR2A	PTCHD4	0.56430753339608
177791	ZNF711	CCDC134	0.5642766516657524
177792	BCL11A	ILDR1	0.5642695997223061
177793	VDR	FGD6	0.5642600496591502
177794	KLRG1	NAPA	0.564229096357784
177795	ZNF10	APBA2	0.5642230755455664
177796	TFCP2L1	AGBL3	0.5642197349554137
177797	EPAS1	CCNE2	0.5642154464507799
177798	FOSL1	TEX49	0.5642106772612673
177799	HUNK	AP3B2	0.5642072947514895
177800	MDM2	NUP62CL	0.564204954834761
177801	HES1	EPHA4	0.5642038492334717
177802	ZNF556	KLHL23	0.5642038258135008
177803	RFC3	ARL4A	0.5641935528573677
177804	HDX	ETV3	0.5641844062880506
177805	KLRG1	EMILIN2	0.5641747772002186
177806	BATF	AOX1	0.5641734872721665
177807	FOSB	RAB31	0.564173314990602
177808	HES1	SLC39A8	0.5641687406899374
177809	RELB	CHSY3	0.5641659002509105
177810	RBPJ	FANCD2OS	0.5641655022147363
177811	KCNIP1	CLK1	0.5641317423285978
177812	ESRRG	ANXA1	0.5641217975171897
177813	RBPJ	FADS3	0.564118635148864
177814	FOSL1	ROR2	0.5641145270589671
177815	POLR2A	PGM1	0.5640957225189065
177816	POU3F1	H2BC21	0.5640884164341875
177817	RORB	RGL1	0.5640776503545425
177818	ID1	RHBDL3	0.5640646946418482
177819	NFKB1	PSD3	0.5639831087227315
177820	NRL	SOX4	0.5639724296050657
177821	KLF6	KBTBD8	0.5639722510846367
177822	ZNF556	DALRD3	0.5639562357831414
177823	NR4A3	MAD2L1BP	0.5639558164926118
177824	RORB	MYO10	0.5639208813518886
177825	ZNF367	CLEC10A	0.563912471107069
177826	HIVEP1	GNGT1	0.5639093943385879
177827	CEBPD	NR4A1	0.5638912540257297
177828	TRPS1	CENPF	0.563885222138668
177829	NR4A3	LDHC	0.5638800092917766
177830	XBP1	NAP1L5	0.5638715254555895
177831	ZNF490	FBXO45	0.5638639217915057
177832	MAFF	DNAJB4	0.563854212748827
177833	HDX	ABCA3	0.5638504002523232
177834	ZBTB16	PLA2G4C	0.5638418748264578
177835	GMEB1	THSD8	0.5638405136964354
177836	EDN1	ATP6V1E2	0.5638326150707953
177837	HDX	STS	0.5638250391986545
177838	NRL	SS18L2	0.5638176093701894
177839	HSPA1L	FOSL2	0.5638017900683795
177840	ZNF821	GRIK1	0.5637784284305962
177841	RFC3	IRF8	0.5637717651634734
177842	NFKB1	GAS2	0.5637706774163224
177843	ZNF385D	TFR2	0.5637697976684257
177844	ZNF92	TNFAIP3	0.5637671390176175
177845	TWIST2	TUBA4A	0.5637630947404014
177846	NFIL3	FCHO1	0.563757951036028
177847	ZNF556	KLF5	0.5637475346053814
177848	ZNF10	PGK1	0.5637299054625585
177849	TRIM69	SRSF12	0.563723240536665
177850	BCL11A	FBXO40	0.563693132235726
177851	MYLK	EPM2A	0.563677489167522
177852	RORA	KNL1	0.5636716265863371
177853	ID2	TMPRSS4	0.5636662733044886
177854	MAFF	COL14A1	0.5636531542004698
177855	KLF4	FBXO16	0.5636350438839215
177856	JUNB	SLC16A10	0.5636308838065026
177857	NR3C2	CLIC2	0.5636201767024517
177858	GZF1	HECW2	0.563582878328744
177859	KLF12	KIFC1	0.5635691916878527
177860	PBX1	NIPAL1	0.563558861264072
177861	TIGD4	H2AC11	0.563545737628368
177862	FEZ1	TSC22D2	0.5635450014534822
177863	GOT1	MX2	0.563542816536216
177864	GTF2A1	RILPL2	0.5635358840733808
177865	MAFF	IL19	0.5635275994074075
177866	JDP2	H2BC8	0.5635263879885033
177867	RFC3	ADGRG6	0.5635218413248343
177868	MEIS1	HPGDS	0.5635173001538166
177869	NR6A1	FAM241A	0.5635119549350047
177870	NFIL3	PIGC	0.5635101092772751
177871	ZSCAN31	HOMER1	0.5635073086939879
177872	FOXO1	HSF1	0.5634995659789528
177873	HIVEP1	CATSPERE	0.563495965794943
177874	ZNF704	ID2	0.5634803793023659
177875	JDP2	COL14A1	0.5634800539785618
177876	HEY2	NAALAD2	0.5634799727846606
177877	KLF4	ERI1	0.5634760730355961
177878	GTPBP1	LDLR	0.5634620740925859
177879	TBPL1	H1-10	0.5634517101173944
177880	MAFB	SLC9B1	0.5634419730239801
177881	GTF2IRD1	SCN9A	0.5634198100177317
177882	BCL6	TRMT10A	0.5634107908474543
177883	FOSB	CTXND1	0.5633979455538408
177884	TWIST2	ZNF277	0.5633920753469973
177885	ZSCAN31	C2CD3	0.5633850451579028
177886	FOXO1	TP63	0.5633486013533779
177887	ZNF704	MBNL3	0.563347892330807
177888	BATF	FMO5	0.5633317776534755
177889	NR4A1	COL4A1	0.5633151525405766
177890	NR1H2	DCN	0.5633138319971347
177891	AR	GABRG1	0.563304625046673
177892	FOXO1	FANCA	0.5633035362869206
177893	NR4A3	MOXD1	0.5632836094690249
177894	HMGB2	SLC45A4	0.563283090073625
177895	MYLK	PLCL1	0.5632777064277686
177896	DDX20	TENT5C	0.5632700036184723
177897	FOXO1	UBE2D1	0.563264582132907
177898	ZNF556	NPL	0.5632427602133915
177899	RORA	ERO1A	0.5632020518019367
177900	NFKB1	SLC38A6	0.5631970435434389
177901	HMGB2	ABCC3	0.5631841497330442
177902	EZR	KHDRBS2	0.563181271147044
177903	ZNF704	FHAD1	0.5631645174980346
177904	BHLHE40	NPL	0.5631637074458762
177905	NR4A2	AOX1	0.5631563195971359
177906	FOSB	ENAH	0.5631097081021369
177907	ZNF331	PBX1	0.5630985372397246
177908	ATF3	CCDC170	0.5630895662230718
177909	KLF12	STARD5	0.5630867623178577
177910	SLC18A1	IRAK2	0.5630825649812824
177911	KLRG1	INSR	0.5630673745154704
177912	MXD1	CEP55	0.5630497436935434
177913	MDM2	CENPE	0.5630469607360786
177914	RARB	S100A11	0.5630449704644113
177915	GTF2IRD1	SDR42E2	0.5630368058258086
177916	MCTP2	RNF175	0.5630343263644552
177917	HIVEP2	RHCE	0.5630330521605574
177918	TRPS1	H2AC15	0.5630211863418185
177919	BATF	BCL11A	0.563019588117359
177920	HIVEP1	SLC4A1	0.5629926856205499
177921	STAT4	PCLO	0.5629796474287548
177922	BCL6	CEP55	0.5629604901484597
177923	TRIM69	AK5	0.5629321979123297
177924	PRDM11	MOXD1	0.5629305397859835
177925	ZNF367	ZNF277	0.5629158987195412
177926	MXI1	EXT1	0.5629085103758825
177927	FOSL1	OST4	0.5628952781337992
177928	ZNF704	HSPB1	0.5628784366215183
177929	MDM2	BRIP1	0.5628777373959292
177930	ZNF10	ERC2	0.5628742152011657
177931	DTL	DNM3	0.5628498220228566
177932	RFC3	TDP2	0.5628468794859636
177933	SOX4	IRS2	0.5628465859030289
177934	ZNF704	LIMK2	0.5628463472104066
177935	MELK	FBLIM1	0.5628160589953872
177936	ATF5	TBPL1	0.5628090205653486
177937	BCL11B	SPRY3	0.5628056677350141
177938	TFCP2L1	ALG14	0.5628015570056972
177939	MITF	H3C10	0.5627914144248836
177940	GMEB1	SSPN	0.562785359331094
177941	NR3C2	PGRMC1	0.5627846924323573
177942	HIVEP1	HELLS	0.5627837203020825
177943	TFCP2L1	PLTP	0.5627649072825887
177944	PROX1	PLAT	0.5627549257441194
177945	EGR2	TMOD1	0.562732924286911
177946	CREB5	PARD3	0.5627306733878062
177947	ZEB1	MUCL1	0.5627176318293099
177948	HSF1	TNFRSF13B	0.5627127120047482
177949	KCNIP1	CNMD	0.562706414425333
177950	ESRRG	CASS4	0.5627053255610713
177951	DDX20	PGM2L1	0.5626780930547669
177952	KDM2B	H4C2	0.5625934290551787
177953	NR6A1	CD247	0.562569320637042
177954	ZSCAN31	CROCC	0.5625664386705297
177955	ATF5	RNF212B	0.5625574283385033
177956	NFKB1	TTN	0.562554764187547
177957	PROX1	PLEKHA7	0.5625515772178052
177958	HIF3A	ANGPTL1	0.5625163549132207
177959	EGR2	NNAT	0.5624982808599386
177960	TBPL1	HSPA8	0.5624823636573115
177961	ZNF10	GARNL3	0.562479419666905
177962	TRIM69	PLTP	0.5624746303246091
177963	HIVEP2	RASGEF1B	0.5624676959584035
177964	ODC1	POLE2	0.5624625821248018
177965	HIF1A	TNFRSF13B	0.5624609615435413
177966	BATF	DCDC1	0.5624445975643176
177967	ZNF821	ABHD3	0.5624387309993806
177968	EPAS1	ABCG2	0.5624328715098028
177969	HSF1	IGF1	0.5624308464913452
177970	RAB7A	EZH2	0.562424436187815
177971	GOT1	PM20D1	0.5624235995486548
177972	ODC1	SLC26A8	0.5624161556104381
177973	KLRG1	TEX14	0.562414898230552
177974	NR4A2	DLGAP1	0.5624138094481396
177975	ODC1	H1-0	0.562401494925175
177976	BCL6	PORCN	0.5623585106675189
177977	NR3C2	HBB	0.5623570115151462
177978	AVEN	ITGA4	0.5623337185888378
177979	MAFF	ANXA3	0.5623129942087048
177980	RFC3	HRH1	0.5623036083393452
177981	EGR3	TENT5A	0.5622999093735538
177982	MEIS1	PLOD2	0.5622900313379986
177983	ZNF490	GSG1	0.5622565713013638
177984	HMGB2	RORB	0.5622388060884593
177985	TWIST2	MT1G	0.5622327932904846
177986	PPP1R10	SLC16A10	0.5622261187463748
177987	GTPBP1	GPRC5A	0.5621937864662511
177988	JUNB	KLF5	0.5621784793302668
177989	HIVEP1	ASPN	0.562174306156788
177990	NRL	GEM	0.5621730618978558
177991	EZR	MACROD2	0.5621721748598326
177992	HIF1A	ZCCHC12	0.5621633501606152
177993	ESR1	ZNF490	0.5621453240626367
177994	POU3F1	SLC9C1	0.5621439153721626
177995	NR4A1	DEPDC1B	0.562141451342413
177996	PBX3	HTRA4	0.5621151241501315
177997	IKZF3	RAP1GAP	0.562112334880868
177998	GZF1	PGK1	0.5621105503004359
177999	RAB7A	PHTF1	0.5620220711725434
178000	SOX4	CCDC113	0.5620194900536022
178001	POLR2A	FSIP1	0.5620045495142801
178002	HSPA1L	CALM2	0.5620035313828308
178003	ID1	GPR85	0.5619927538641697
178004	ZNF563	NEB	0.5619743900867147
178005	EGR2	LRRK2	0.5619650606753979
178006	NR3C2	UGT2B17	0.5619561661765001
178007	IKZF3	FSD2	0.5619495961600197
178008	BHLHE40	INTS12	0.561927363499374
178009	NR2F1	HRH1	0.5619272012499216
178010	ZNF93	EPHA4	0.5619227632702735
178011	ODC1	ARSJ	0.561909896598723
178012	JUNB	LCA5	0.5619073877254976
178013	BATF	HECW2	0.5619021971660422
178014	KDM2B	SEL1L3	0.5618798405451526
178015	ZNF556	ARHGEF3	0.5618675849197957
178016	GOT1	MIS12	0.5618533328875465
178017	IRF4	DPYD	0.5618520599009638
178018	JDP2	CPE	0.5618510439495827
178019	HSF1	IFITM3	0.5618333897920932
178020	RELB	TMEM232	0.5618232936913806
178021	NRL	FAM117B	0.5618110412852427
178022	POU3F1	SLC7A5	0.5618066907730809
178023	ZNF114	RAB42	0.5618014201699421
178024	HIF3A	EEF1B2	0.5617824578484061
178025	BATF	CATSPERE	0.561779809095352
178026	IRF4	STAT4	0.5617614781860637
178027	KDM2B	CLEC10A	0.5617607402660549
178028	HMGB2	HES1	0.5617555871007699
178029	IRF4	TRPS1	0.5617510940365471
178030	GTPBP1	ADARB1	0.5617495176691674
178031	EGR3	VDR	0.5617446515814114
178032	ADARB1	DPP10	0.5617402794053332
178033	RFC3	CCDC88C	0.5617355739143943
178034	KLF4	LRRC9	0.5617336122944628
178035	MDM2	KLB	0.5617309832476506
178036	GTF2IRD1	SGSM3	0.5617259871428053
178037	ZEB1	NPFFR1	0.5617122147415408
178038	HMGB2	FAM90A1	0.5617079490087579
178039	KLF6	RANBP17	0.5616977874082395
178040	TFCP2L1	NRP2	0.5616826702036011
178041	IRF8	DIRAS2	0.5616808782256918
178042	TFCP2L1	HSP90B1	0.5616480756007003
178043	TRIM69	ATAD3C	0.561646910560177
178044	KLF6	TRIM69	0.5616418851904591
178045	ESR1	RANBP2	0.5616157886734798
178046	ATF5	ANO2	0.5616129138957027
178047	IKZF3	MCMDC2	0.5616044030599461
178048	PPARG	PAPPA2	0.5616009849222809
178049	HSPA1L	RAB37	0.5615816014460838
178050	TRIM69	PDE7B	0.5615769961199732
178051	SOX4	TSPAN5	0.561566942707046
178052	SLC18A1	OTOGL	0.561552166805008
178053	ZNF10	BLM	0.561531008723799
178054	KLRG1	GPR39	0.5615221765548088
178055	ZNF704	TFRC	0.561518344374793
178056	PBX1	NCEH1	0.5615116302136904
178057	ATF5	RSBN1	0.5615085376523266
178058	HSF1	CALCR	0.5614870411763798
178059	DDX20	USP13	0.5614690518131954
178060	ZNF2	CDKN3	0.5614676323449506
178061	TIGD4	TPTE2	0.5614572312535032
178062	ETV3	MT1G	0.5614528112047709
178063	ZNF93	PCBP3	0.5614514511846164
178064	FOXO1	CCNB2	0.5614439204155652
178065	KLRG1	ID2	0.5614336555558774
178066	TRMO	C12orf42	0.5614183822012575
178067	PHTF1	COBLL1	0.5614045046490688
178068	MEIS1	SLC16A6	0.5614044681505324
178069	AHR	PGM2L1	0.56139463939497
178070	BATF	HIF1A	0.5613942923672871
178071	ATF5	XAF1	0.5613913082960901
178072	NR3C2	NOX3	0.5613882625735976
178073	HSPA1L	INPP4B	0.5613795251886208
178074	VDR	HK2	0.5613653421586935
178075	ESRRG	FAM20A	0.5613608976816271
178076	GTPBP1	CFAP54	0.5613591651634903
178077	SOX5	MARCO	0.5613578642775523
178078	HIF3A	DSCAM	0.5613533888592239
178079	HSPA1L	CALCB	0.5613524623708984
178080	POLR2A	MORN4	0.56131006212843
178081	HLCS	USP38	0.5613032827215798
178082	KDM2B	KIF14	0.5612990952675644
178083	ATF5	CLEC4E	0.5612882421500923
178084	ADARB1	SPTAN1	0.5612863189094777
178085	TRIM69	DHRS9	0.5612704260761747
178086	RFC3	FAM135B	0.5612668872854064
178087	KLRG1	KBTBD8	0.5612633605407674
178088	PHTF1	ARMH1	0.5612477737955234
178089	NR6A1	ADAMTS17	0.5612445204914196
178090	RAB7A	KLRD1	0.5612231650029389
178091	GMEB1	NAALADL1	0.5612216186742722
178092	HDX	KLHL28	0.5612079350283851
178093	ZNF81	MARCO	0.5612042919269532
178094	TFCP2L1	NETO2	0.5611921184002534
178095	ZNF331	FFAR2	0.5611870944553524
178096	ZSCAN31	SULT1C4	0.5611860827329982
178097	GTF2IRD1	FANCA	0.561185863137624
178098	MITF	MT1G	0.5611643628977107
178099	ZNF93	TNFRSF21	0.5611641159716187
178100	ESR1	FANCD2OS	0.5611617926213572
178101	HIVEP2	PTGS2	0.5611522065543197
178102	SLC18A1	H3C1	0.5611473043090505
178103	KLF4	MICALL1	0.5611269821636674
178104	ARID5B	SS18L2	0.5611217489887032
178105	JUND	RILPL1	0.5611067299554239
178106	MDM2	ADGRF3	0.5611036962358061
178107	EGR3	EMC10	0.5611017841626439
178108	ZEB1	SLCO3A1	0.5610746099695226
178109	POLR2A	PTPRT	0.5610746005719862
178110	AHR	DHDH	0.5610635176982922
178111	JDP2	UAP1	0.5610566962592489
178112	RORB	SAMSN1	0.5610183232502461
178113	CREM	NSA2	0.5610015949031784
178114	CUX2	C1orf53	0.5609875692479157
178115	ZSCAN31	CD44	0.5609688338546713
178116	GTF2IRD1	LIMK2	0.560967716025542
178117	TWIST2	ACMSD	0.5609584562327725
178118	MEIS1	HECW2	0.5609583198280915
178119	GTPBP1	SRSF12	0.5609569818741039
178120	PPARG	ROBO1	0.560954389714195
178121	ZNF92	FBXO33	0.5609492016685783
178122	RFX2	SRSF12	0.5609143525550224
178123	CUX2	RASSF10	0.5609123154679289
178124	SNAI1	PRAG1	0.5609039617883996
178125	ZNF2	NECAP1	0.5608419973194089
178126	PPARG	SPATA1	0.560840700996704
178127	TFCP2L1	H4C1	0.5608204846108749
178128	GTF2IRD1	DAPK1	0.5608126794853582
178129	KLF6	RBBP8	0.5608025851184271
178130	EGR1	IMPG1	0.5608015290613132
178131	ODC1	UPK2	0.5607783584599746
178132	GZF1	SPATS2L	0.5607735606048034
178133	AFF4	POLR1F	0.5607504379897228
178134	NR3C2	KIF14	0.5607404511617685
178135	HIVEP2	SLC9A1	0.5607245098168115
178136	RELB	HLA-DRB1	0.5607085971139993
178137	HESX1	RNF212B	0.5606935693965559
178138	VDR	P2RY8	0.5606807729921993
178139	FEZ1	CCNB1	0.5606734343481311
178140	PHTF1	SYP	0.5606556204451076
178141	CREM	BACE2	0.5606543036922899
178142	POU3F1	PIGC	0.5606530197741586
178143	ZEB1	ELAVL4	0.56064095281151
178144	HDX	SOBP	0.5606114246549208
178145	HSF1	GLDN	0.5606058146151035
178146	ARID5B	SH3BGRL3	0.5605833674332398
178147	NR3C2	SLC10A1	0.560578719817376
178148	NRL	MXD1	0.5605734304717405
178149	ZSCAN31	CHODL	0.5605582521676181
178150	TBPL1	GPRC5A	0.5605487950933129
178151	RFX2	UBXN2A	0.5605467876930735
178152	SETBP1	MCM10	0.5604843402780518
178153	FOSL2	CTR9	0.5604435958963908
178154	GZF1	P2RY12	0.5604415346743951
178155	KDM2B	PTPRT	0.5603958923482864
178156	KLF5	ASPM	0.5603725635477208
178157	KLRG1	ROR1	0.5603694085628449
178158	SLC18A1	PKIB	0.5603600997988883
178159	POU3F1	TLR3	0.5603498761545632
178160	EPAS1	RAB11A	0.5603466749061004
178161	NRL	RAB7A	0.5603319194982741
178162	BATF	DEPDC1B	0.5603265900060874
178163	SEMA4A	TENT5B	0.5603097245797063
178164	ZNF2	CTNNAL1	0.5603074040523428
178165	DACH1	C12orf42	0.5602851810897151
178166	FOXO1	TBCCD1	0.5602778261053015
178167	DDX20	TNFSF18	0.5602659499121281
178168	NFE2L3	MMRN1	0.5602437935995882
178169	JDP2	PCBP3	0.560230543515452
178170	DDX20	DNAJC1	0.5602285100487698
178171	EPAS1	DGKG	0.5602114238946317
178172	HDX	JAM2	0.5602090345289478
178173	ZNF490	RBKS	0.5601982116273292
178174	AHR	CLIC2	0.5601749128483137
178175	CREB5	SDE2	0.5601747534848718
178176	FOSL2	PUS10	0.5601583818910829
178177	NR4A1	STAB1	0.5601478686713303
178178	RELB	CYP19A1	0.5601126254990835
178179	CUX2	ATP6V1G2	0.5600941233392753
178180	FOS	CENPK	0.560049411404674
178181	PBX3	TFR2	0.5600493968658091
178182	ZNF563	IGSF11	0.5600451118213889
178183	TRIM69	TXNIP	0.5600170104772332
178184	FEZ1	CEACAM21	0.559996182407444
178185	RFC3	XAF1	0.5599954101983731
178186	RORB	CREB5	0.5599821737288565
178187	IKZF3	HDX	0.5599814142642371
178188	TIGD4	S100A6	0.5599739502692708
178189	MELK	IL4I1	0.5599716279379023
178190	PPARG	FANCA	0.5599584024004101
178191	TFCP2L1	S100A4	0.5599350964614873
178192	NR6A1	INSR	0.5599220564036458
178193	TFCP2L1	WIPF3	0.5599195232577823
178194	EGR2	ASIP	0.5599044530632667
178195	CLK1	TNS1	0.5598891264988158
178196	FOS	MAP3K21	0.5598785244572675
178197	NR4A3	CCNB2	0.5598732121969221
178198	ZEB1	NUBP1	0.5598577712755752
178199	HIF3A	IGFBP7	0.5598563079133287
178200	KLF2	SERPING1	0.5598552806829877
178201	HLCS	CD48	0.5598546682358163
178202	GTF2A1	PHLPP1	0.5598545405798916
178203	NFKB1	FGD6	0.559848665472323
178204	DACH1	HSPA4L	0.5598308246851574
178205	ESR1	UGDH	0.5598239469946827
178206	GMEB1	PM20D1	0.559798014772701
178207	MXI1	DENND5B	0.559794550713872
178208	KLRG1	KCTD16	0.5597945346257897
178209	EDN1	DHFR2	0.5597888855058532
178210	FOXO1	BEX1	0.5597726934876821
178211	RFC3	ROBO1	0.559743356911978
178212	NRL	HGF	0.5597432836739327
178213	FOXO1	BRINP1	0.5597361952327088
178214	KLRG1	AANAT	0.5597179612571966
178215	REL	LBH	0.5597108261911337
178216	HDX	CDKN3	0.5597041292174143
178217	NFE2L3	THSD7A	0.5596911454076087
178218	AHR	ABHD17B	0.5596877877548175
178219	NR4A1	TRPM3	0.559670102374684
178220	KLF5	FIGNL2	0.5596573315601782
178221	IRF8	ADGRE5	0.5596533774529322
178222	KDM2B	OPALIN	0.5596312276278185
178223	HIF3A	OLFM2	0.5596251642267288
178224	GTF2A1	RANBP17	0.5596237552463768
178225	ARID5B	MKI67	0.559603775257668
178226	NR1H2	IL1RAP	0.5596029695157484
178227	TBPL1	PARM1	0.5595938301194991
178228	AVEN	FOSL2	0.5595934034684822
178229	TWIST2	GFAP	0.5595929475134036
178230	DDX20	KCNMB1	0.5595824833497837
178231	YBX1	C4orf33	0.5595784419903357
178232	SEMA4A	RAB42	0.559568843677153
178233	KLF6	ERN1	0.5595558300989609
178234	TRMO	TSC22D2	0.5595483439773152
178235	CUX2	ERBB3	0.5595157786335575
178236	SOX5	TWIST2	0.5595153646688394
178237	ID1	H4C2	0.5595117447672635
178238	ZNF331	AKR1D1	0.5595065858631532
178239	JUND	LILRB5	0.5595017615268201
178240	TIGD4	FBXO33	0.5594924448248374
178241	RFX2	PDE7B	0.5594854211565927
178242	NR4A2	MPPED2	0.5594746022305859
178243	FOXO1	TUBA1A	0.559470134656442
178244	PKNOX2	HCST	0.5594662997638804
178245	SEMA4A	SLC35D1	0.5594526064746338
178246	ADARB1	CD247	0.5594482667495466
178247	MYLK	CPNE4	0.5594169297233654
178248	AVEN	PCSK5	0.559408503715647
178249	HIF1A	CCNYL1	0.5593987634663405
178250	CEBPD	GTF2A1	0.5593871159800242
178251	HESX1	NETO2	0.5593618838492036
178252	JUNB	ZNF821	0.5593575873601527
178253	HUNK	CD163L1	0.5593575250008612
178254	RFC3	SENP8	0.5593540696790172
178255	ZNF93	MS4A4E	0.5593463569220468
178256	HDX	CCDC30	0.5593441799701392
178257	ANXA1	RASL11A	0.5593391935177492
178258	TFCP2L1	BANK1	0.5593379474324686
178259	KLF4	ZNF608	0.5593362820159693
178260	MXI1	NRL	0.5593358317665157
178261	GTF2IRD1	HBB	0.5593223486915502
178262	GMEB1	SORCS1	0.5593213422551176
178263	DDX20	CFAP20	0.5593131668073472
178264	KLF4	PPA1	0.559310194616908
178265	RBPJ	PLEKHG1	0.5592940150547433
178266	TRMO	CLEC4E	0.559291425651034
178267	HESX1	IGFBP7	0.5592858690579221
178268	NRL	APOL3	0.559285812352985
178269	MEIS1	HLA-DQB1	0.5592745022518176
178270	ETV3	HAUS8	0.5592653106752322
178271	RFX2	LYZ	0.5592631304036745
178272	PRDM1	AHCYL2	0.5592591810076395
178273	EPAS1	DTL	0.5592410427350617
178274	NR4A1	KNL1	0.5592399427344299
178275	TWIST2	C3orf84	0.5592309292381252
178276	BCL11A	SEL1L2	0.5592248164858257
178277	ZNF93	MUCL1	0.5592172064699454
178278	TIGD4	CCL2	0.5592082004449209
178279	DDX20	DNAH11	0.55919641666583
178280	MXI1	EGF	0.5591929794800066
178281	FOSL1	ADGRE5	0.5591881708966895
178282	ZNF2	DSEL	0.559178156050498
178283	ZNF563	RBBP8	0.5591714969636481
178284	NR4A1	EDA	0.5591437885710182
178285	HES1	TRIM54	0.5591422963722865
178286	ZNF10	PDGFC	0.5591349599195815
178287	ATF5	ERG28	0.5591244768847913
178288	ZNF385D	MAPK6	0.5591217000213172
178289	NR6A1	NUAK2	0.5591202612752696
178290	ZNF93	HLA-DRB1	0.5591139486242747
178291	EPAS1	CCDC121	0.5591029703843751
178292	ANXA1	PRC1	0.5591004992407008
178293	BHLHE40	PTH2R	0.5590997355102676
178294	TRPS1	TSPYL2	0.5590901021074464
178295	NR4A2	SLC7A11	0.559086119960465
178296	ZEB1	VPS18	0.5590733861020522
178297	UBB	CALB2	0.5590489332562303
178298	MAFF	VNN1	0.5590419438921359
178299	ODC1	ARHGEF28	0.5590366831161098
178300	RAB7A	PCSK4	0.5590308813125323
178301	KLRG1	ZSWIM5	0.5590229658181528
178302	HESX1	MAP3K21	0.5590142077565579
178303	BACH2	HMGA2	0.5590120755373806
178304	MDM2	STARD5	0.5590115368072391
178305	NFIL3	PSTPIP2	0.5589592454516322
178306	BHLHE40	LRRC74A	0.5589580351851655
178307	NRL	ITK	0.558922653768344
178308	SOX4	EGR3	0.5589023654140293
178309	DDX20	HPGDS	0.5589013839402653
178310	MXI1	HS3ST1	0.5588866493165554
178311	PPP1R10	DNAH11	0.5588779584924277
178312	MXI1	RASD1	0.5588732947317395
178313	GTF2IRD1	PLEK	0.5588731703339002
178314	FOXO1	DNAJC27	0.558864155080873
178315	KLF2	CCDC34	0.5588636815005711
178316	KLF2	EXPH5	0.5588603952963084
178317	FEZ1	AHR	0.5588579754222995
178318	RELB	CD247	0.5588395329360076
178319	ANXA1	DENND5B	0.5588288647729416
178320	CUX2	NRG2	0.5588239937671644
178321	KDM2B	ADGRB3	0.5588017630735952
178322	PBX3	SENP8	0.5587924528105858
178323	HESX1	GABARAPL1	0.5587664657855447
178324	ZNF490	TNIK	0.5587629523656913
178325	RFC3	CXADR	0.558745691741181
178326	POLR2A	ERCC1	0.5587405461652444
178327	ZNF563	IQCJ-SCHIP1	0.5587397381270364
178328	POU3F1	CIBAR2	0.55871048760213
178329	BCL11A	EFNB2	0.5587000834068524
178330	FOSB	CYSLTR1	0.5586839955582299
178331	ATF5	CNTN6	0.5586833568792627
178332	HES1	SYCE2	0.5586711167596263
178333	RFX2	GPAT3	0.5586605219404248
178334	HIF3A	ABCA12	0.5586436140978296
178335	FOSL2	CRISPLD2	0.5586383356567299
178336	AVEN	PER3	0.5586332804595964
178337	GLIS3	CATSPERE	0.5586328062812453
178338	GOT1	ENSA	0.5585990330970662
178339	DTL	CD36	0.5585960749961059
178340	GTPBP1	EGR3	0.5585935688773623
178341	ID1	SLC16A6	0.5585902334791634
178342	FOXO1	UGCG	0.5585871369279541
178343	JDP2	AFMID	0.5585606467947188
178344	DDX20	DNAJC9	0.5585586850447751
178345	GTF2IRD1	MAP1B	0.5585547257304978
178346	MAFF	CA3	0.558549370741973
178347	NRL	IL18R1	0.5585479767617573
178348	TRIM69	PCDH17	0.5585303987357307
178349	PKNOX2	MXI1	0.5585267930118475
178350	PBX3	AQP9	0.5585189712736038
178351	ZNF385D	OLR1	0.5585146301968633
178352	FOSB	SAGE1	0.5585136713206691
178353	KLRG1	KIT	0.558512972055259
178354	MEIS1	CCNG2	0.5585073280816816
178355	GTF2A1	KIT	0.5584997697011994
178356	GMEB1	LSAMP	0.5584912384994443
178357	RBPJ	CA2	0.5584832460506136
178358	EGR3	IFIT3	0.5584690431508317
178359	ZNF10	AMZ1	0.558458026778297
178360	RFX2	NHSL1	0.5584437426779094
178361	CREM	SAMD12	0.5584366070896912
178362	BATF	KIF11	0.5584217835382562
178363	GTF2IRD1	CC2D2A	0.5584216248755554
178364	KLRG1	SNX10	0.5584210884082105
178365	GTF2A1	CEBPD	0.5584105725072883
178366	FEZ1	PADI4	0.5584079501418683
178367	BACH2	PMEL	0.5584049017449975
178368	ETV3	DNAJC27	0.5584025926299755
178369	RBPJ	TSPYL2	0.5583989023969829
178370	KLF5	KLRD1	0.5583935419180026
178371	ZNF2	MCTP2	0.5583902783977379
178372	NR1H2	PDGFD	0.5583896450103928
178373	EGR3	BNIPL	0.5583869654689981
178374	HSPA5	ERBB3	0.5583858681830721
178375	PPARG	PRR16	0.5583815584907992
178376	HLCS	AZI2	0.5583729124385509
178377	MDM2	SLIT2	0.5583713479362834
178378	ZNF556	PRMT9	0.5583617076291797
178379	ATF5	RTN1	0.5583502926126225
178380	ZNF821	TIPARP	0.5583426513993986
178381	KLRG1	PARM1	0.5583247888999495
178382	HES1	PFKFB4	0.5583196819187428
178383	PROX1	MORN4	0.5582759400796931
178384	HIVEP3	NDRG1	0.5582742938964742
178385	BCL11B	ZCCHC12	0.5582677437203741
178386	TRIM69	SAMD4A	0.5582530688586709
178387	ZNF704	ANKRD55	0.5582397665554403
178388	SOX4	S100Z	0.5582130585282237
178389	ZNF490	KCNE1	0.558209841154785
178390	RBPJ	PGM2L1	0.5582008560962489
178391	TIGD4	ASTN1	0.5581856922624091
178392	THRB	UBXN2A	0.5581501744039743
178393	GTF2IRD1	INPP4B	0.5581500801258542
178394	ETV3	DTL	0.5581339583331139
178395	RFX2	NAALADL2	0.5581324905656345
178396	HSF1	FCHO1	0.5581155887868219
178397	ESR1	POF1B	0.5581039009355219
178398	PHTF1	RBBP6	0.5581000042480424
178399	DTL	NPAS1	0.55809640567814
178400	ID1	DNAJB9	0.558061083216344
178401	EPAS1	NSA2	0.558058949802466
178402	IRF8	DNAJB4	0.5580309044444859
178403	ZNF114	PLOD2	0.5580184449067698
178404	RFX2	CHODL	0.5580143730618976
178405	HIVEP1	PKIB	0.5579704758264745
178406	TCF7L1	KLB	0.5579503413311692
178407	ZNF10	HLCS	0.5579485333570441
178408	EGR3	TLR3	0.5579470962257208
178409	HUNK	CUX2	0.5579227418037139
178410	ZNF10	ESR1	0.5578460894142103
178411	EZH2	CYP1B1	0.5578395869993648
178412	ZNF331	FANCA	0.5578386104246057
178413	BATF	SOBP	0.557831720168885
178414	FOXO1	CASR	0.5578227532151916
178415	FOXO1	MT1E	0.5578197254783381
178416	ZEB1	PGM2L1	0.5578149395508172
178417	ATF5	STAB1	0.5578107975683935
178418	GZF1	MACC1	0.5578052709193349
178419	GZF1	SEMA3E	0.5578034156558502
178420	GTF2A1	SIGLEC1	0.5577943892515362
178421	RARB	ARID5B	0.5577858755235142
178422	NR6A1	PARD3B	0.557773415107517
178423	KLF12	KIF18A	0.5577567309332429
178424	VDR	BFSP2	0.5577490234265842
178425	POU3F1	PDE11A	0.5577287283266702
178426	HIVEP2	ATP8B1	0.5577088808477689
178427	FOXO1	TMEM232	0.5577029077835638
178428	GLIS3	PCLAF	0.557696367868053
178429	BATF	BEX2	0.5576926696432315
178430	ZNF563	OR3A2	0.5576792365544389
178431	ZNF2	IQCD	0.5576645155115519
178432	MDM2	POLE2	0.5576510140908855
178433	HLCS	ABCB11	0.557640913933777
178434	NR4A2	CLN6	0.5576403900713119
178435	MXD1	DRAM1	0.5576300795658025
178436	SLC18A1	ANGPT2	0.5576146348994726
178437	ZNF92	DCDC1	0.5576098660005117
178438	RFC3	SNAI1	0.5576045496160464
178439	ZNF711	ELOB	0.5575870916358308
178440	HMGA2	PTTG1	0.557580231232354
178441	JDP2	GON7	0.5575735093085504
178442	AVEN	ATF5	0.5575705256178287
178443	GOT1	SGSM3	0.5575526768245709
178444	KLF6	CLSTN2	0.5575251859967245
178445	FOSL2	AAMDC	0.5575230815223551
178446	FOSB	CCDC170	0.5575099225390207
178447	EBF1	DTL	0.5575076094997065
178448	RELB	MTCP1	0.5574872937029797
178449	NFIL3	CHRNA5	0.5574830054835463
178450	ZNF331	STARD5	0.5574716774626038
178451	ZNF556	H2BC9	0.5574643143231424
178452	NR4A2	PRKCA	0.5574608921269067
178453	PRDM1	VEPH1	0.5574543089995864
178454	KCNIP1	CCL3L1	0.5574399864405555
178455	ZNF331	ASTN1	0.5574193245267454
178456	ADARB1	SEC14L1	0.5574180020911264
178457	SLC18A1	HSPA2	0.5574142046573128
178458	RFX2	SPOCK1	0.55737465837125
178459	SNAI1	SGSM3	0.5573726592391312
178460	TFCP2L1	UBXN2A	0.5573440955371424
178461	JUNB	ABCB11	0.5573432062123631
178462	ZNF114	ITGB4	0.5573417827072495
178463	POU3F1	PLEKHH2	0.55732905380134
178464	NFE2L3	COL14A1	0.5573275887489944
178465	MDM2	CDKN3	0.5573212164323293
178466	PBX1	PUS10	0.5573156953324695
178467	TRIM69	LRRK2	0.5573068180214581
178468	RORB	CENPN	0.5572885345175946
178469	RARB	FANCD2OS	0.5572865905693419
178470	ZNF367	OPRM1	0.5572765990169645
178471	BACH2	CGAS	0.5572727094035351
178472	ZNF711	FZD4	0.557257721308446
178473	TRIM69	FAM43A	0.557254208945543
178474	TRPS1	H2AC8	0.5572414001455644
178475	NFE2L3	PRRT1	0.5572339522882332
178476	MITF	FAM81A	0.557232539842309
178477	ZSCAN31	CLEC10A	0.5572085705017078
178478	PROX1	MAP2K6	0.5572073849072091
178479	FOSB	AGBL3	0.5572024897040571
178480	BCL11B	MAMLD1	0.5571961148714281
178481	TFCP2L1	CLIC2	0.5571796060350032
178482	ZNF81	MACC1	0.5571769362873692
178483	ZBTB16	CDKN2B	0.5571678575891497
178484	FOXO1	NR2F2	0.5571281310456005
178485	DTL	FAM90A1	0.55711345886089
178486	GTF2IRD1	NFKBIA	0.5571115973135935
178487	GLIS3	PTPN1	0.5571011186709278
178488	RELB	PTPN22	0.5570826280534221
178489	PROX1	RTTN	0.5570787780944474
178490	VDR	DHDH	0.5570748183005817
178491	SLC18A1	SYNJ2	0.5570713033437016
178492	ODC1	TRIM54	0.5570708619718592
178493	AVEN	NCKAP5	0.5570675090357083
178494	PRDM11	CAVIN1	0.5570593322551511
178495	RFC3	PLCL1	0.5570589378957407
178496	CUX2	PLA2G4C	0.5570472836226924
178497	HIVEP3	LCA5	0.5570324063622855
178498	JUNB	ZCCHC12	0.5570271740215114
178499	ZNF563	MTSS1	0.5570192352010986
178500	RELB	PPP1R14C	0.5569903557935576
178501	HLCS	ALOX15B	0.556972328177375
178502	ZSCAN31	MS4A6E	0.5569659557795712
178503	FOSL1	CLDN1	0.5569515324893448
178504	ID1	PPM1D	0.556944252772993
178505	ADARB1	RGS16	0.5569388770977586
178506	HES1	NIPAL1	0.5569379257242514
178507	GOT1	RIPOR2	0.5569374599960673
178508	ZSCAN31	SPTAN1	0.5569364523376955
178509	GLIS3	H3C6	0.5569276315253918
178510	TBPL1	H1-3	0.5569223116659339
178511	BHLHE40	PGM2L1	0.5569214649901562
178512	MXD1	AGBL3	0.5569209445695311
178513	RORA	ARHGAP20	0.5569204417069703
178514	ZNF490	TCEAL9	0.556915679583723
178515	ZNF490	KIAA1671	0.5568979986206112
178516	CREB5	MIS12	0.5568828931880857
178517	NFIL3	UBAC2	0.5568798316151897
178518	CREM	ACTRT3	0.556878727601956
178519	GTPBP1	CATSPERE	0.5568761473720231
178520	EZH2	DUSP10	0.5568759049675959
178521	FOSL1	CYRIA	0.5568715865104085
178522	TIGD4	FADS3	0.5568658432828514
178523	ZNF81	NLRP3	0.5568312843572855
178524	FOXO1	GPR174	0.5568269930252683
178525	HDX	ABCB1	0.5568168333371489
178526	ETV3	CACNA1D	0.556805670574505
178527	GMEB1	S100A10	0.5568025157384526
178528	NFIL3	CLEC9A	0.5567958767129938
178529	FOSL2	DTL	0.5567932955691853
178530	EZH2	FGL1	0.5567737649135723
178531	PRDM11	PMP22	0.5567680620154336
178532	ZNF490	TREM1	0.5567554040798318
178533	HLCS	ELL2	0.5567550943803385
178534	ID2	MCC	0.5567512595995563
178535	ATF3	GFOD1	0.5567482510217733
178536	ESRRG	MSMO1	0.5567348902328296
178537	CUX2	COL14A1	0.5567182600533003
178538	KLF4	RNF144B	0.5567029078151933
178539	ZNF821	ACTRT3	0.5566666475876133
178540	KLF4	HBB	0.5566448536406924
178541	EPAS1	IGF2BP2	0.5566289696794773
178542	HSF1	SOCS6	0.5566232877349426
178543	EPAS1	ACKR3	0.5566156090365397
178544	BACH2	FAM43A	0.5566074583594856
178545	DACH1	UBAC2	0.5566006602053803
178546	GLIS3	CNN2	0.5565940595081794
178547	GMEB1	INSR	0.5565933212263461
178548	CREB5	SLC9C1	0.5565857625640521
178549	GTF2IRD1	H2BC21	0.556578528434899
178550	RELB	SGO2	0.5565771224004294
178551	PHTF1	ADGRE2	0.5565728653406505
178552	SEMA4A	PROX1	0.5565715131820972
178553	HLCS	FCHO2	0.5565690281096076
178554	AVEN	SCD	0.5565615517660507
178555	BCL11A	FGGY	0.5565546565973495
178556	ARID5B	CAGE1	0.5565539468740822
178557	KLF2	USP54	0.5565441371737565
178558	MYLK	TP63	0.5565431126347246
178559	ZNF331	IQCJ-SCHIP1	0.5565369324347211
178560	HSPA1L	DOP1B	0.5565186172712998
178561	RORA	GOLGA4	0.5564969397288662
178562	KLRG1	SELENOP	0.5564827456814995
178563	JUNB	DAB2IP	0.5564744503701834
178564	TIGD4	DBF4	0.5564639769024772
178565	MAFF	ACSL3	0.5564322711139543
178566	DDX20	DACH1	0.5564202446812833
178567	BACH2	MPPED2	0.5564190859695383
178568	FOSL1	USP54	0.5564178203455569
178569	RFX2	CD163L1	0.5564146902372168
178570	ZNF563	DAB2IP	0.5564041484000298
178571	THRB	CDKN1C	0.5563959080415073
178572	NRL	GPR84	0.5563895822597106
178573	HMGB2	TMEM38A	0.5563888524753858
178574	NRL	EPHB1	0.5563702885755661
178575	HIVEP2	CIBAR2	0.5563566646190603
178576	RFX2	PARP16	0.5563533633333232
178577	NR4A2	BCL11B	0.5563287636759661
178578	RORB	H3C6	0.5563137546139802
178579	ZNF556	OPRM1	0.5563136029632549
178580	RELB	GRM1	0.5563111092998061
178581	PRDM11	PALLD	0.5563048555709087
178582	JDP2	AK5	0.5562984302847104
178583	HES1	VPS18	0.5562895161594147
178584	NR3C2	IER3	0.5562745813243857
178585	ZNF2	STARD5	0.5562631695622029
178586	KCNIP1	CENPN	0.5562563244258006
178587	NFKB1	CCNE2	0.5562497492898011
178588	NR4A3	NT5DC1	0.5562449404301238
178589	FOSL1	IFIT2	0.55624466276915
178590	KLF4	MB21D2	0.5562265032167447
178591	VDR	P3H2	0.5562237069786382
178592	MEIS1	INTS12	0.5562120208859174
178593	HESX1	IFRD1	0.5562018035751617
178594	AVEN	PALM	0.5561982120200875
178595	PROX1	JUN	0.5561981566817994
178596	ATF3	TPST1	0.5561941943366037
178597	ZEB1	AANAT	0.5561937104946351
178598	HES1	CAVIN1	0.556180169489662
178599	HSPA5	DUSP19	0.5561622788108029
178600	GTF2A1	NPFFR1	0.5561535277695544
178601	MXI1	FAM107A	0.5561469227973365
178602	FOSL2	LPCAT3	0.5561391442000002
178603	ODC1	CLIC2	0.5561238893784937
178604	POU3F1	CLN6	0.5560952208810478
178605	ZNF367	SGSM3	0.5560450341151184
178606	FOSL2	FAM83D	0.5560346079611903
178607	NR3C2	SPTY2D1	0.5560260835635795
178608	GOT1	TANC1	0.5560211189032709
178609	KLF6	GNG12	0.5560136598207015
178610	KLF4	EEF1B2	0.5559950122507753
178611	MITF	STMN1	0.5559941408941561
178612	JUND	ACTN2	0.5559739170393384
178613	ZNF490	MAPK8	0.5559710613335387
178614	ZNF367	DUSP1	0.555966891669444
178615	TWIST2	UBXN11	0.5559553731574952
178616	BHLHE40	STS	0.5559553468508686
178617	MAFF	CCDC141	0.5559513535554178
178618	HEY2	H2AC16	0.5559466924042178
178619	NR6A1	RAB31	0.555943706828605
178620	TBPL1	ACTN2	0.5559415911353615
178621	NR2F1	ISM1	0.5559363072986343
178622	TRIM69	AREG	0.5559295259850089
178623	NRL	PXT1	0.5559292171665725
178624	MEIS1	UPK2	0.5559191183533826
178625	TRMO	PLAT	0.5559172177831379
178626	PBX1	LGALS1	0.5559115737721075
178627	GTF2IRD1	GARNL3	0.5558811539583745
178628	FOSL2	BLM	0.5558636843967854
178629	IRF4	F13A1	0.5558595749685398
178630	PPP1R10	MNS1	0.5558569244998202
178631	KLF4	CFAP54	0.5558537689020395
178632	NRL	GNG12	0.5558278865457427
178633	ZSCAN31	HSD11B1	0.5558237308425391
178634	MEIS1	IGFBP7	0.5558193024763554
178635	ETV3	CD96	0.5558086049417104
178636	RBPJ	H1-10	0.5557864210627897
178637	HSPA5	DUSP10	0.5557775389073105
178638	ADARB1	NUBP1	0.5557769629956368
178639	DDX20	C1QTNF7	0.5557696691762007
178640	TFCP2L1	SERPINH1	0.5557659687072601
178641	HSF1	F8	0.5557493944376095
178642	BCL11B	MCOLN2	0.5557471627118088
178643	AHR	MCF2	0.5557455431345248
178644	BACH2	PGK1	0.5557445941305655
178645	BCL11A	H4C1	0.5557438033764851
178646	TRMO	DAPK1	0.5557341900909092
178647	THRB	RAB42	0.5557273348040339
178648	ZNF704	PLAU	0.5556858176697588
178649	ZSCAN31	SEMA3E	0.5556850417507998
178650	TWIST2	TNFAIP8L3	0.5556772480176567
178651	ZNF93	DHFR2	0.5556765660118735
178652	ZNF711	LONRF3	0.5556431816357602
178653	KLF2	COL25A1	0.555641710866429
178654	RORB	CA1	0.5556299545719611
178655	THRB	RRM2	0.5556268077107258
178656	TWIST2	NRIP3	0.5556196370880035
178657	SLC18A1	C4orf47	0.5555902794310972
178658	HMGA2	HJV	0.5555767821221638
178659	TRMO	VEPH1	0.5555530813300261
178660	ETV3	ROR1	0.5555524764697947
178661	PROX1	HSPB1	0.5555350659630632
178662	DDX20	TNFRSF21	0.555512573031363
178663	ADARB1	UST	0.5555111200625308
178664	SOX4	HJV	0.5554891425118549
178665	KLRG1	H4C2	0.5554847610679438
178666	BATF	P2RY8	0.5554754778484021
178667	CREB5	SRA1	0.5554640344548728
178668	HES1	KCNJ16	0.5554561772421736
178669	ZNF10	BRINP2	0.5554534590976358
178670	HLCS	TCEAL9	0.555452558099291
178671	SETBP1	CENPK	0.5554516366384646
178672	NFIL3	CPNE8	0.5554468747596573
178673	NFIL3	COL14A1	0.5554440171056948
178674	ZBTB16	UGDH	0.5554242610137936
178675	KLF4	DGKH	0.5554217403197879
178676	GTF2IRD1	CEACAM21	0.5553992298241908
178677	HIVEP3	ZNF563	0.5553627429753254
178678	SEMA4A	TCTN3	0.5553579605813379
178679	ZNF821	AGBL3	0.5553369045464761
178680	NFE2L3	KIF18A	0.5553337046110535
178681	SETBP1	ANKRD33B	0.5552991658058591
178682	AVEN	ANGPTL4	0.5552837262662498
178683	ZSCAN31	APCDD1	0.5552815744204421
178684	HESX1	TANC1	0.5552784221741319
178685	KLF12	MUCL1	0.5552664801381263
178686	ZNF331	ANTXR1	0.5552626084997855
178687	RFC3	CAMKMT	0.5552598374319122
178688	KLF5	RBPJ	0.5552597230878994
178689	PKNOX2	ALCAM	0.5552597030804005
178690	FOXO1	SOX4	0.555247192125589
178691	NR1H2	ANTXR2	0.5552405595497133
178692	PRDM1	NAPA	0.5552246449484187
178693	TBPL1	P4HA1	0.5552244891366128
178694	BCL11A	CD247	0.5552116513958716
178695	ZNF367	CD300LB	0.5551900540916991
178696	KLF6	HIVEP2	0.5551795408496052
178697	HSF1	FGL1	0.5551680037743505
178698	TWIST2	SUCNR1	0.5551555307466015
178699	BATF	SLC24A2	0.5551403171640069
178700	HIVEP1	JUN	0.555138258455482
178701	PPARG	PPP1R36	0.5551378447030283
178702	NR4A2	GARNL3	0.5551321568676931
178703	GMEB1	NCKAP5	0.5551096846951058
178704	JUNB	UTS2B	0.5550892574893619
178705	ZNF114	CYP39A1	0.5550704808942852
178706	HIF3A	KLRG1	0.5550589481715893
178707	NFKB1	SGK1	0.5550554717230723
178708	CUX2	MOB3B	0.5550474430116329
178709	HIF3A	TBC1D8	0.5550426066621585
178710	GLIS3	PXT1	0.5550279799886252
178711	NR1H2	OVCH1	0.5550066452702419
178712	IRF8	SULT1C4	0.554996771678381
178713	NFE2L3	ACTRT3	0.5549958585953068
178714	MAFF	SCN9A	0.5549758685794051
178715	GTF2IRD1	TNFSF18	0.554967428758225
178716	DDX20	NECAP1	0.5549402643495471
178717	NFIL3	SLC40A1	0.5549193309408327
178718	ZNF563	PCDH9	0.5549005077582577
178719	FOSB	TCERG1L	0.5548802046606237
178720	ZNF385D	PTCH2	0.5548783970840185
178721	BHLHE40	ASTL	0.554842159136801
178722	HIF1A	AKR1D1	0.554834002097703
178723	RBPJ	ZFAND2A	0.5547973578979223
178724	TBPL1	LTC4S	0.5547941796785621
178725	ETV3	OPRM1	0.5547912603566088
178726	NR6A1	NFKBIA	0.5547788710441357
178727	ZNF331	CBX4	0.5547701372995062
178728	RFC3	STS	0.5547649422993339
178729	BHLHE40	WIPF3	0.5547128759843167
178730	MCTP2	AXDND1	0.5546860787085114
178731	AVEN	SCN4B	0.5546797007634516
178732	ODC1	RORA	0.5546623698729364
178733	ZSCAN31	HS3ST2	0.5546408659126251
178734	DDX20	ZNF81	0.554629739465913
178735	VDR	IFI6	0.554620200012308
178736	TRIM69	CNNM1	0.5546136614706036
178737	IRF4	BANK1	0.5546003017429939
178738	HES1	ABCG2	0.5545920661715812
178739	ATF5	LGMN	0.5545848410622599
178740	RFC3	DISP1	0.554584481817357
178741	EGR3	CAGE1	0.55457785608165
178742	CEBPD	MAFF	0.554562308822099
178743	PRDM1	PKIA	0.5545604157549561
178744	HIVEP2	DIAPH3	0.5545572007993121
178745	ZNF490	NR3C2	0.554526946863766
178746	GMEB1	SGSM3	0.5545088900237765
178747	RFC3	SRGN	0.5545086126623812
178748	POU3F1	EGF	0.5545000676569486
178749	TRPS1	PXT1	0.5544928929317653
178750	ETV3	CA8	0.5544817911273024
178751	EGR3	TRIM54	0.5544787997808991
178752	HIF3A	CCDC121	0.5544635597106287
178753	ZNF367	NFKBIA	0.5544574881757498
178754	FOSB	CPNE8	0.5544466347539544
178755	KLRG1	EPM2A	0.5544384872800485
178756	MDM2	KLHL11	0.5544361318252446
178757	MDM2	TMEM38A	0.5544172947537298
178758	MEIS1	IFI44L	0.5543986119491419
178759	KLRG1	C1orf53	0.5543952951457553
178760	HLCS	IL1RN	0.5543908654886837
178761	HDX	STK17B	0.5543898658509938
178762	CUX2	BICC1	0.5543774824075207
178763	PROX1	ACMSD	0.5543667882501908
178764	MELK	SENP8	0.5543612260748785
178765	RAB7A	ABCC6	0.5543606268760022
178766	ARID5B	NUBP1	0.5543593368816296
178767	HLCS	SELENOP	0.5543576393649334
178768	EPAS1	HSP90AA1	0.5543447823374672
178769	RORA	RHEX	0.5543431802347586
178770	HSPA1L	ATP10A	0.5543367263563167
178771	EZR	OSTN	0.554332185458114
178772	HDX	ITGA4	0.5543194309360114
178773	KLF6	PAK5	0.5543011251853888
178774	RELB	MAGED1	0.554296890496882
178775	SOX4	C5AR1	0.5542930098743938
178776	HMGB2	SORCS1	0.5542591782559471
178777	ZNF711	TSHZ3	0.5542546332875729
178778	TIGD4	GPR55	0.5542524893854771
178779	HDX	EMILIN2	0.5542057140963726
178780	RAB7A	B3GNT5	0.5541976011147249
178781	PPARG	EIF1AY	0.5541970322060075
178782	KDM2B	PKNOX2	0.5541870445846883
178783	CLK1	PRICKLE2	0.5541802131831889
178784	SEMA4A	GZF1	0.5541614751418636
178785	HESX1	HSPB8	0.5541601952666144
178786	PPARG	CEP78	0.5541568915039724
178787	ZNF331	HBA2	0.5541559687053051
178788	HSPA1L	ANKRD22	0.554125934572256
178789	TFCP2L1	STS	0.5541168011293593
178790	TRMO	SOBP	0.5541151611468669
178791	TIGD4	THAP9	0.5541090799785217
178792	GTF2A1	KLF6	0.5540882659693837
178793	NFIL3	HES1	0.5540822456635089
178794	MAFB	KIF18A	0.5540820371091133
178795	VDR	CFAP61	0.5540678437343816
178796	RELB	BCL2L14	0.5540596578389367
178797	PHTF1	SERTAD1	0.554059113869308
178798	ZSCAN31	CSF1	0.5540512989916264
178799	HSPA1L	ROR2	0.5540487805576161
178800	ZNF704	RAB27A	0.5540455505905038
178801	MEIS1	JMY	0.5540438767789936
178802	ZNF331	C4orf33	0.5540250715976808
178803	DDX20	SULT6B1	0.5540221354113647
178804	KLRG1	AMOT	0.5540133600537775
178805	GTF2A1	SPRY1	0.5540097982033276
178806	GMEB1	EPB41L1	0.5540032141485672
178807	TIGD4	PAPPA2	0.5540022190770945
178808	ZNF704	HS3ST1	0.5539932933571252
178809	PROX1	TOX2	0.5539728794215252
178810	BCL6	PKNOX2	0.5539668235849958
178811	HIVEP2	S100A6	0.553959491061519
178812	MCTP2	CD200R1	0.5539549204881328
178813	ETV3	KIAA1671	0.5539424112022863
178814	VDR	SYAP1	0.5539360115699935
178815	ID1	TDP2	0.553911140303455
178816	ZNF93	AVPI1	0.5539041023873049
178817	UBB	SULT1C4	0.5538998042342917
178818	IKZF3	FRMPD3	0.5538983880038336
178819	ZBTB16	NRIP3	0.5538928889109882
178820	MDM2	ASTL	0.5538871035629531
178821	PHTF1	FAM227B	0.5538786685917063
178822	FOXO1	BATF	0.5538732243964436
178823	ZNF704	EPSTI1	0.5538708657498562
178824	RAB7A	CX3CL1	0.5538678043243387
178825	ZNF10	NCEH1	0.5538512839677893
178826	ZNF331	NOXRED1	0.5538509582289866
178827	HESX1	PRDM1	0.5538434728111381
178828	NFIL3	TNIK	0.5538355649176826
178829	ZNF2	PTCH2	0.5538316395405549
178830	HUNK	PAM	0.5538216429139421
178831	AVEN	GLMN	0.5538147337081273
178832	EGR1	LIPC	0.5538048824709879
178833	GLIS3	TRIM69	0.5537925732261149
178834	NFE2L3	HSPA1B	0.5537717520925409
178835	MDM2	AIM2	0.5537699826704727
178836	PROX1	THBD	0.553736166832807
178837	ZNF821	MGLL	0.5537327939396455
178838	RFX2	VNN1	0.5537264777382529
178839	ESRRG	ERBB3	0.5537251048424959
178840	TIGD4	H2BC6	0.5537166327446731
178841	GMEB1	AK9	0.5536997478113614
178842	GOT1	BNIPL	0.5536952232283224
178843	SEMA4A	ZNF93	0.5536946703894524
178844	RARB	DACH1	0.5536862646423242
178845	ODC1	GLCCI1	0.5536709477560694
178846	TFCP2L1	RAP1GAP	0.5536622169323713
178847	THRB	AHCY	0.5536521844767336
178848	FOXO1	SLC26A8	0.5536520040454328
178849	ANXA1	GCH1	0.5536509726321025
178850	NFE2L3	ITK	0.5536489560344494
178851	PBX3	NUBP1	0.5536386720480452
178852	IRF4	TP63	0.5536282977174968
178853	ZEB1	SAXO1	0.5536275277070114
178854	RORB	IL15	0.5536265149462296
178855	EPAS1	GEM	0.5535953765633482
178856	NRL	LEKR1	0.5535915397908608
178857	EGR1	ZSWIM5	0.5535700069078527
178858	NR1H2	HMGA2	0.5535620714854583
178859	PPARG	IFIT2	0.5535514259211112
178860	DDX20	TMEM52B	0.5535303671898671
178861	YBX1	MUCL1	0.5535283770627025
178862	PROX1	EIF1AX	0.5535276811765134
178863	ZNF367	ISM1	0.5535241534320567
178864	MEIS1	MYO16	0.5535091107526566
178865	GOT1	SLIT2	0.5534994527078232
178866	PKNOX2	OLFML3	0.55349300869423
178867	HSPA5	DENND2C	0.5534833686187192
178868	KLF12	ADAMTS2	0.5534677554767993
178869	KLF12	MYO10	0.5534351048652522
178870	NR3C2	MORF4L2	0.553412379769967
178871	TRMO	ATAD2	0.553403231481646
178872	NRL	ENAH	0.5533984652626919
178873	ZNF331	HLA-DRA	0.5533822794404792
178874	POLR2A	RNF175	0.5533778640000286
178875	TRIM69	RRAS2	0.5533612961257317
178876	ETV3	TNFSF8	0.5533552872132811
178877	FOSL1	BHLHE40	0.5533373565145676
178878	EDN1	CD14	0.5533218341633473
178879	ZNF704	RASL11A	0.5533078947909873
178880	TWIST2	DNAJA4	0.5532952723076819
178881	RORA	VEGFA	0.5532907978262593
178882	RFX2	FN1	0.5532884413997471
178883	ZNF367	CNN2	0.5532841329326689
178884	ZNF2	CD70	0.553253604232509
178885	PRDM11	HAUS8	0.5532506519773704
178886	NFE2L3	SOBP	0.5532489823817133
178887	NFE2L3	CA3	0.5532438586224033
178888	KCNIP1	PCP4L1	0.5532414181745196
178889	HSF1	CA10	0.5532264186214245
178890	GMEB1	FANCA	0.5532073876576269
178891	ANXA1	HECW2	0.5531969665190494
178892	AVEN	AGBL4	0.5531941113335422
178893	NR3C2	IDO2	0.5531821569715013
178894	TRIM69	WLS	0.5531691087751831
178895	NR4A3	ENC1	0.5531522154946987
178896	RBPJ	GABARAPL1	0.5531390038724373
178897	BHLHE40	NKAPL	0.5531292695734904
178898	RELB	MED7	0.5531291978399802
178899	ZNF92	ASTN1	0.5531229081052077
178900	HLCS	TESC	0.5531151324619644
178901	RBPJ	ASTL	0.553083914970591
178902	ATF5	SS18L2	0.5530801609348222
178903	MAFF	TMEM38A	0.5530606310255887
178904	MXI1	ANKRD55	0.5530340420674318
178905	FOSL1	G0S2	0.553027277005539
178906	HES1	BTBD2	0.5530250063203357
178907	HES1	TMEM163	0.5530211823350151
178908	HIVEP3	MCMDC2	0.5530179610728333
178909	ZNF556	TFCP2L1	0.5529980561685696
178910	HESX1	SYT16	0.5529968725207293
178911	EZH2	PTGES3	0.5529959078918738
178912	PBX3	CD55	0.5529922668180676
178913	ADARB1	DNAJC9	0.5529870421963549
178914	ESR1	PPP1R14C	0.5529778029319834
178915	THRB	H1-5	0.5529734383424373
178916	BATF	MORF4L2	0.5529692255157501
178917	PRDM11	ICAM1	0.5529632067997873
178918	IRF8	FAM111B	0.5529548983773167
178919	BATF	HLA-DRA	0.5529273942084781
178920	BACH2	MCF2L2	0.5529082475615592
178921	KLF6	GTF2A1	0.5528895238122966
178922	ZNF81	EDN1	0.5528890708103799
178923	PRDM1	TESC	0.5528669857235419
178924	DDX20	ATP1A1	0.5528531980258559
178925	NR3C2	DUSP19	0.5528419712611036
178926	BHLHE40	KIF18A	0.5528346415422969
178927	CUX2	PCDH17	0.5528189875347049
178928	MXD1	CCDC141	0.5528064053691326
178929	HIVEP1	SCD	0.5527981819258254
178930	HES1	KIFC1	0.5527967553431722
178931	FEZ1	OVCH1	0.552793291292306
178932	HSPA5	CTSV	0.552789882971005
178933	GZF1	OTOGL	0.5527888196592854
178934	TRPS1	LMCD1	0.5527869356460633
178935	MELK	TNFRSF21	0.5527816966091924
178936	GMEB1	CCDC196	0.5527785286472319
178937	HESX1	WLS	0.5527648970892832
178938	NR4A3	FZD4	0.5527311549685524
178939	ADARB1	PNO1	0.5527289215846765
178940	ZNF81	TCERG1L	0.5527204863950986
178941	TRIM69	RTKN2	0.5526953370141678
178942	XBP1	ASTL	0.5526714176579465
178943	ZNF563	BICC1	0.5526714058031965
178944	JDP2	TOP2A	0.5526706024836263
178945	TFCP2L1	KLHL11	0.552664069839027
178946	FOSL2	SLC18A1	0.5526627887073564
178947	PROX1	GFRA1	0.552656410471771
178948	SOX4	UBXN11	0.5526508036719785
178949	MYLK	ZPLD1	0.5526372867164611
178950	ID1	OASL	0.5526257253858441
178951	MELK	RSAD2	0.5526099485122073
178952	PBX1	MCMDC2	0.5525942829829583
178953	CEBPD	TAF13	0.5525794739133733
178954	ZNF556	ADGRE5	0.5525777696087674
178955	NFE2L3	CXCL3	0.5525770719258329
178956	GTF2IRD1	ADAMTS19	0.5525747772945562
178957	TRIM69	KCNIP1	0.5525599610929967
178958	MCTP2	USP13	0.5525574926425342
178959	SEMA4A	CALCR	0.5525517234164551
178960	HSF1	LEKR1	0.5525483879765917
178961	HDX	LDLR	0.5525403550484489
178962	GMEB1	SESN1	0.5525296902765992
178963	ESR1	ABCA12	0.5525175704680334
178964	EGR2	ABCG2	0.5525089502054522
178965	JDP2	CCNB3	0.5524757759249578
178966	NFE2L3	NUBP1	0.5524661946489582
178967	AHR	HAUS8	0.5524642768907886
178968	BACH2	CDCA2	0.552455758741805
178969	EBF1	ABCC6	0.5524336024029048
178970	SLC18A1	TEK	0.5524253947927986
178971	ZNF331	CREB5	0.5523792138622459
178972	ESR1	EXD3	0.552379054946558
178973	FOS	ANGPTL1	0.5523693964111253
178974	FOSL1	LITAF	0.5523621893018501
178975	NR3C2	DPYD	0.552358327633128
178976	HDX	ELAVL4	0.5523301849471225
178977	TFCP2L1	DOCK9	0.5523170278265458
178978	HSF1	PPA1	0.5523102394550816
178979	BATF	ZNF490	0.5523010547186963
178980	TIGD4	MT1E	0.5523009053310326
178981	TWIST2	LGMN	0.5522929909235431
178982	GMEB1	PHTF1	0.552291139122653
178983	ADARB1	NIPAL1	0.5522894908206667
178984	IRF4	SLC9B1	0.5522891008275721
178985	ADARB1	NOS1AP	0.5522882996574369
178986	FEZ1	CA10	0.5522873258498102
178987	SEMA4A	CRACD	0.5522450522492408
178988	RAB7A	ACTN2	0.5522364800928492
178989	PPARG	ANGPT2	0.5522357395385049
178990	HES1	CX3CL1	0.5522288282004566
178991	HSF1	HEY2	0.55222407953972
178992	ZNF490	SLCO3A1	0.5522202323902096
178993	MELK	ZNF556	0.5522061489586465
178994	BHLHE40	PRDM1	0.552203114572689
178995	BATF	CROCC	0.5521948089907219
178996	RORA	PGK1	0.5521532256227342
178997	MYLK	TFR2	0.552141362900367
178998	ZNF711	NOP14	0.5521071744664613
178999	RBPJ	MYLIP	0.5520840177687797
179000	ZNF10	ALDH1A1	0.5520838223727895
179001	MELK	SYTL3	0.5520778686196905
179002	PPP1R10	NLGN4Y	0.5520692013638201
179003	JDP2	ABCA3	0.55206717543912
179004	EBF1	PPP2R3A	0.5520615273868938
179005	ZNF563	FNIP2	0.5520569220242413
179006	PRDM1	SAMD12	0.5520482997626677
179007	PRDM11	ASTN2	0.5520368628097676
179008	EBF1	GRB10	0.5520114916325571
179009	ZNF711	PEBP4	0.5520048799271817
179010	TBPL1	ERO1B	0.5520017084817344
179011	EGR3	MARCHF3	0.551996091988806
179012	NRL	HES1	0.5519910367953473
179013	MEIS1	TRIM54	0.5519762668320847
179014	ATF5	STPG2	0.5519514502955994
179015	ZBTB16	H4C2	0.5519496763795284
179016	NR4A3	DNAJC9	0.5519415127599548
179017	BACH2	BTG2	0.5519400153175217
179018	JUND	PEBP4	0.5519369818271121
179019	EGR1	SYNE1	0.5519285011207096
179020	HUNK	IGFBP7	0.5519272041599178
179021	SETBP1	PLTP	0.5519225187077683
179022	HES1	TFCP2L1	0.5519191281729756
179023	MDM2	LIPG	0.5519187149549303
179024	AVEN	PLPPR1	0.5519054419173672
179025	SNAI1	TEC	0.5518972240209444
179026	PBX1	ZC3HAV1	0.5518958055635447
179027	RORB	NMNAT1	0.5518891283603937
179028	HSPA1L	SLC29A3	0.5518820225820094
179029	NR4A2	ANKH	0.5518496163844782
179030	ZEB1	RANBP2	0.5518409152800314
179031	NFE2L3	TEK	0.5518369160416611
179032	HMGB2	SNAI1	0.5518244593920953
179033	PHTF1	FSD2	0.5517917998232391
179034	PPARG	TXNDC16	0.5517787357468638
179035	KLF5	RAB42	0.5517714906186114
179036	RFX2	ZFP36	0.551769819322231
179037	DTL	EFEMP1	0.5517562335659112
179038	ODC1	COL14A1	0.551738940869706
179039	MELK	PLTP	0.5517335045846034
179040	ZSCAN31	GLP2R	0.5517307913779398
179041	ZNF93	PPP1R3C	0.5516988323103387
179042	DDX20	CDK1	0.5516969631646772
179043	GOT1	GSTCD	0.5516835143722773
179044	HSF1	JAG1	0.5516803847629573
179045	HES1	CD48	0.5516605738147413
179046	ZNF704	POLR1F	0.5516581951758424
179047	ZNF93	ACAT2	0.5516491915280433
179048	HES1	IGF2BP2	0.5516213806274579
179049	ZNF114	NPFFR1	0.5516150874215117
179050	GTF2IRD1	ESR1	0.5515538755458298
179051	AVEN	H1-1	0.5515530866097321
179052	GTF2A1	BRINP1	0.5515226031269118
179053	EZH2	MARCO	0.5515101960055824
179054	PRDM1	PRICKLE1	0.5515046901847539
179055	POLR2A	SLC7A11	0.5515011700122442
179056	ZNF385D	KLHL6	0.5514958634300142
179057	NR4A3	CFAP74	0.5514956860423803
179058	NR3C2	RBKS	0.5514949295587598
179059	JUNB	CD200R1	0.5514860335619918
179060	CUX2	OPRM1	0.5514491719985054
179061	PHTF1	AMD1	0.5514370137827177
179062	HES1	ARMH1	0.5514222784518655
179063	MEIS1	PRDM1	0.551402317763295
179064	JUNB	ZNF711	0.5513909632918502
179065	IRF8	OVCH1	0.5513874757742651
179066	SEMA4A	AKAP12	0.5513874609273425
179067	ID1	RAB42	0.5513850959552292
179068	RFC3	SAT1	0.5513790908132038
179069	ZNF2	OLFM2	0.551352889902721
179070	TP63	KCNMA1	0.5513490147511777
179071	ID1	RAB7B	0.5513317057757713
179072	ADARB1	NHSL1	0.5513309651842128
179073	TRMO	COL5A3	0.5513282654991355
179074	GLIS3	LILRB5	0.5513267069527444
179075	TRMO	MALT1	0.5513207030076962
179076	TCF7L1	SYP	0.5513126554323614
179077	GOT1	TMEM71	0.5513002750455016
179078	ZNF563	DLGAP1	0.5512932238641763
179079	PPARG	LRRC4C	0.5512918280164985
179080	PKNOX2	IL18R1	0.5512853341652978
179081	GTF2IRD1	STK32B	0.5512750531275592
179082	HIVEP2	MAP1LC3B2	0.5512509744147696
179083	ZNF331	H2BC8	0.5512358889585451
179084	NR3C2	CCDC121	0.5512347323128095
179085	SETBP1	MCOLN2	0.5512322137490239
179086	RFX2	CCDC113	0.5512261540935822
179087	GLIS3	REXO5	0.551224321590269
179088	ZNF556	XAF1	0.551213499069884
179089	CREM	PLOD2	0.5512112210839674
179090	PRDM11	CCNB2	0.551207389592695
179091	EGR3	SERPINE1	0.5512051861595284
179092	ZNF711	MORN4	0.5511920305753976
179093	KLF2	ME1	0.5511880108009407
179094	SETBP1	MAP7D2	0.5511623378987386
179095	RFC3	RILPL2	0.5511615847706622
179096	BCL11A	TNIK	0.5511484690085322
179097	GTF2IRD1	ENPP3	0.5511332010197373
179098	ZNF93	WNT5B	0.5511282929396419
179099	TIGD4	IRF8	0.5511274762121645
179100	NR1H2	AVEN	0.5511228081878163
179101	BATF	H2AC11	0.5511223682724102
179102	ZNF490	SLC22A23	0.55110098466271
179103	SOX4	AHCYL2	0.5510942484012937
179104	GLIS3	NOP14	0.5510723881913219
179105	GTF2IRD1	CGNL1	0.5510617857892322
179106	EGR1	GREM1	0.5510606770237878
179107	ZNF704	BASP1	0.5510370591383749
179108	NRL	GPATCH11	0.5510300262268887
179109	NFKB1	FAM174B	0.5510244471602282
179110	NFIL3	DAPK1	0.5510046265842581
179111	DDX20	TSPAN5	0.5509977636086286
179112	ZNF711	CASS4	0.5509858184992931
179113	ZBTB16	TNIP3	0.5509766188958936
179114	IRF8	MORN4	0.5509455918233014
179115	PBX3	TTI2	0.5509447418089912
179116	ZNF821	GRAMD2B	0.5509356779891039
179117	EBF1	AOX1	0.5509109007767343
179118	FOSL2	SAMD12	0.55090139075874
179119	ZNF10	ZNF704	0.550898424560673
179120	TBPL1	NCAPG	0.5508941618999116
179121	HDX	MRC1	0.5508578643674199
179122	ETV3	DNAJB6	0.5508551278226085
179123	EGR3	CSRNP2	0.5508424086261668
179124	ZNF331	FANCD2OS	0.5508377482658461
179125	ZNF490	BACH2	0.5508352052977686
179126	SEMA4A	PLXNA2	0.5508318472086599
179127	ZNF93	RORB	0.5508289175039246
179128	NRL	USP53	0.5508029398467362
179129	GTF2A1	BUB1B	0.5507936105079045
179130	BACH2	CUX2	0.5507913447193143
179131	PROX1	TAF13	0.5507821229295792
179132	SEMA4A	DLGAP2	0.550778291804467
179133	NFIL3	BACE2	0.55077794936373
179134	RARB	KITLG	0.550774469696456
179135	GOT1	GPNMB	0.5507648572054854
179136	BCL6	SKIDA1	0.550758385654951
179137	ATF5	TBL1X	0.550755073346563
179138	KDM2B	SEMA4A	0.5507284973216322
179139	ODC1	RANBP3L	0.550722041973638
179140	PPARG	LMCD1	0.5507168954208645
179141	NFKB1	CHAC1	0.5507037447930897
179142	CLK1	HS6ST3	0.5506851155293798
179143	ZNF821	NSA2	0.5506816420732347
179144	ZEB1	RBKS	0.550672179887761
179145	RAB7A	CITED2	0.5506692626926153
179146	BACH2	EXPH5	0.5506616057589456
179147	ZNF704	TTC26	0.5506576120239497
179148	BHLHE40	RAMP1	0.5506490585886671
179149	MYLK	ZNF804A	0.5506422831498429
179150	ADARB1	ANLN	0.550639025061062
179151	AHR	MT3	0.5506375502335876
179152	DDX20	SERINC5	0.5506353668104155
179153	ZNF331	SBK1	0.5506263292822052
179154	ODC1	TNS1	0.550622392936568
179155	GTF2A1	RNF144B	0.5506066731031761
179156	RBPJ	ZNF367	0.5505977566155313
179157	HIF1A	POLR2A	0.5505951009255272
179158	HIVEP1	HERPUD1	0.5505675137321692
179159	NR4A1	BCL11A	0.5505645997837517
179160	TFCP2L1	GOLGA4	0.5505133680694757
179161	GLIS3	SLCO4A1	0.5505084609578564
179162	ZNF704	SRSF7	0.5505002150795218
179163	FOSL2	STK10	0.5504984788475055
179164	TBPL1	BRINP2	0.5504812987931509
179165	AHR	PSTPIP2	0.5504756324850498
179166	FEZ1	MAP2K6	0.5504714417052279
179167	ZNF711	ATAD2	0.5504153637525674
179168	ATF5	MLKL	0.5504080411159065
179169	ZNF367	PARD3B	0.5504015880000724
179170	NR1H2	TOX	0.5503983103777421
179171	NR6A1	TYMS	0.5503855670397909
179172	BCL6	RHEX	0.550375725791012
179173	NR1H2	DSG2	0.5503715861920103
179174	KDM2B	CLEC9A	0.5503335217158769
179175	ZNF385D	S100Z	0.5502966277838911
179176	NFIL3	IL4I1	0.5502517784628714
179177	BATF	TAF4B	0.5502509544829682
179178	ID1	TESC	0.5502472574549193
179179	KLF12	GTSE1	0.550246928322362
179180	HDX	NAALADL1	0.550229363985956
179181	HES1	TEK	0.5502123217479186
179182	EGR1	HUNK	0.5501941467007457
179183	ODC1	UBE2Q2	0.5501821924004731
179184	ARID5B	SOX4	0.5501781812385115
179185	AR	RIMS1	0.5501610431661991
179186	MDM2	TESC	0.5501436494821362
179187	MAFF	OTUD1	0.550137049185155
179188	EDN1	GAS2	0.5501337765486173
179189	CREB5	ESYT2	0.5501256489066413
179190	NR4A2	PLPPR1	0.5501153161714133
179191	BACH2	TNFAIP8L3	0.550109749973653
179192	POLR2A	INSR	0.550086438332582
179193	CREB5	DUSP1	0.5500840299774066
179194	ESR1	STEAP1B	0.5500772803362984
179195	SETBP1	NKAPL	0.5500590433177516
179196	SOX4	AHNAK	0.5500584591996894
179197	ETV3	H2AC15	0.5500177904333106
179198	POLR2A	PITPNC1	0.5500092686301573
179199	NRL	CD55	0.5500080946109621
179200	GOT1	SYAP1	0.5499950905716199
179201	ADARB1	EPAS1	0.5499861371116532
179202	DACH1	CD109	0.5499747319735544
179203	TWIST2	ZSWIM5	0.5499497981783548
179204	MAFF	NIPAL1	0.5499411905386515
179205	HSF1	GAS7	0.5499409779446183
179206	EGR1	SLFN14	0.54993860390693
179207	ARID5B	BRIP1	0.5499316977173732
179208	ZNF563	MAP1B	0.5499137873186325
179209	RFC3	WARS1	0.5499105594841988
179210	TFCP2L1	PTGES3	0.5499101511436768
179211	PBX1	SNTB1	0.5499099816920622
179212	HSF1	APCDD1	0.5498615128767896
179213	ZNF92	MAP1LC3B2	0.5498561999357018
179214	HMGB2	FBXO32	0.5498527069198339
179215	KDM2B	ST18	0.549828312647633
179216	STAT4	CFAP74	0.5497687836402904
179217	ID1	USP9Y	0.5497662230625893
179218	JDP2	SLC14A2	0.5497493888837378
179219	HIVEP2	PLEKHG1	0.5497484183027445
179220	HLCS	IL19	0.5497413354686652
179221	HIF3A	VSIG4	0.5497354398548724
179222	EDN1	PLPP3	0.54973196164403
179223	PRDM1	TCF7L1	0.5497292238424143
179224	NFKB1	FGF13	0.5497290248717144
179225	ADARB1	ANXA3	0.5497211896745413
179226	POLR2A	PRDM11	0.5497137002862689
179227	ADARB1	AREG	0.5497069843461952
179228	RAB7A	COL4A2	0.5497018808588671
179229	KDM2B	CDKN1C	0.5496924792866709
179230	FOXO1	SIPA1L1	0.5496798963757994
179231	JDP2	H2BC18	0.5496601739699558
179232	KLF4	SLC38A6	0.5496515976374843
179233	KLF6	ZNF563	0.549623640686375
179234	GMEB1	APOBEC3F	0.5496223271671905
179235	ZNF81	TESC	0.5496146914155278
179236	MXD1	GLIPR1L1	0.5495862280567376
179237	KLF4	PLAC1	0.5495623735271419
179238	NR4A1	PBX3	0.5495463630952345
179239	ZNF704	ADARB1	0.5495015705353576
179240	ZNF367	KIAA0825	0.5494956161045814
179241	ZNF556	DDIT4	0.5494908906681909
179242	NFKB1	H2AC11	0.5494751432820412
179243	ATF3	FCHO1	0.5494737130245927
179244	HSF1	ANGPTL4	0.5494643550468409
179245	BACH2	TFR2	0.5494580196879862
179246	HMGB2	RRAS2	0.5494429076601732
179247	TFCP2L1	MNS1	0.5494387455132592
179248	HLCS	CTSL	0.5494259111767783
179249	BHLHE40	SYNE1	0.5494256156100028
179250	GTF2A1	NRARP	0.5494206663702665
179251	MXI1	HPGDS	0.5494028648755948
179252	HIVEP1	GABARAPL1	0.5493977946499659
179253	ATF5	USP54	0.5493947718376239
179254	MAFB	ABCA12	0.5493853295491922
179255	HSF1	ADAMTS12	0.5493752574473271
179256	GZF1	INTS6	0.5493707721033316
179257	HESX1	TSPAN16	0.5493590132148048
179258	DDX20	RIPOR2	0.549356492056865
179259	RFC3	SEL1L3	0.5493299093822246
179260	ZNF367	FBXO33	0.54932255266664
179261	NFIL3	MROH8	0.5493084640847358
179262	ESRRG	PLSCR2	0.5493000943106746
179263	EZH2	PADI2	0.5492972601777707
179264	ZNF331	TRNAU1AP	0.5492924714384113
179265	SOX5	ARHGAP25	0.5492790866691328
179266	ZNF81	SCN9A	0.549278243679509
179267	EZR	DLGAP2	0.5492682948385981
179268	ESRRG	H2AC12	0.5492462809716248
179269	VDR	H1-3	0.549243563057139
179270	ZNF711	QPCTL	0.5492421581955669
179271	KLF12	SLCO4A1	0.5492418990361945
179272	KLF6	DOK6	0.5492354292644904
179273	BHLHE40	CDC42EP3	0.5492221074908583
179274	PBX3	PBX1	0.5492088087568635
179275	JUNB	FBXO33	0.5491874708897923
179276	THRB	H2AC16	0.5491833041667873
179277	ODC1	TNFSF13B	0.5491791008483646
179278	HESX1	PDGFD	0.5491512450778024
179279	ODC1	HBEGF	0.5491420081040375
179280	NFIL3	POLE2	0.549127574736674
179281	NRL	RAMP1	0.5491239974928405
179282	GOT1	S100A4	0.5491120337881482
179283	ARID5B	GOLGA4	0.5491110941817741
179284	HSPA1L	CC2D2B	0.5491036949473243
179285	JDP2	SLC24A2	0.5490905760828882
179286	GTF2IRD1	CNTN6	0.5490387513317824
179287	GZF1	KIF11	0.5490371239896302
179288	NFKB1	EGR1	0.5490333821366336
179289	SOX5	RHEX	0.5490283977437018
179290	CREM	NCAM1	0.5490254033500888
179291	PBX1	HK2	0.5490116958308291
179292	FOSL2	PRICKLE2	0.5490002524400036
179293	TWIST2	CC2D2B	0.5489974622171339
179294	KCNIP1	ZFP36	0.5489865524886093
179295	ATF5	ADGRG6	0.5489534389899882
179296	HDX	EMC10	0.5489512808866918
179297	FEZ1	MAN1A1	0.5489473460858639
179298	NFKB1	LCA5	0.5489449509644211
179299	MEIS1	CDCA2	0.5489259510875166
179300	HES1	FAM83D	0.5489182401349688
179301	ZNF10	DNAJC9	0.5489086975495944
179302	BCL11B	CX3CL1	0.5488998433205631
179303	HIF3A	PDGFB	0.5488964232749539
179304	ESR1	PROX1	0.5488804279712577
179305	DDX20	MTSS1	0.5488793220656418
179306	ZNF331	LANCL1	0.5488664540387843
179307	AVEN	SLCO3A1	0.5488552371357465
179308	MXI1	PRTFDC1	0.5488536291266274
179309	RAB7A	CD70	0.5488532311480278
179310	PRDM1	GABRG1	0.5488524809681317
179311	RFX2	NCAM2	0.5488500464463729
179312	MXD1	MAP1LC3B2	0.548829845776917
179313	MAFF	CCDC152	0.5488264025189824
179314	NR2F1	GPR39	0.5488253483036462
179315	ZNF2	ZNF608	0.5488236346986779
179316	HDX	TCP1	0.5488025105405554
179317	KLF4	DDX50	0.5487814607595344
179318	NR3C2	ZNF331	0.5487770633144354
179319	RFX2	EIF1AX	0.5487688129572811
179320	PBX3	ANGPT4	0.5487661792888314
179321	ZEB1	MYO10	0.5487577800482226
179322	KLF12	VNN1	0.5487525161127937
179323	HLCS	GNAL	0.5487395844443622
179324	NFKB1	LILRB5	0.5487365785404953
179325	FEZ1	PCLAF	0.5487349014508682
179326	NR2F1	IFIT3	0.5487252356224587
179327	AR	NAP1L5	0.5487219691719208
179328	GZF1	PRKG1	0.5487053801469545
179329	FOSL1	CARD18	0.5487040550221735
179330	MELK	KCNJ16	0.5487011397855245
179331	DACH1	TAF4B	0.5487009651415772
179332	BATF	AGBL3	0.5486985192200172
179333	EPAS1	MEIS1	0.548689169594419
179334	ZSCAN31	ARF4	0.5486743447980759
179335	EGR1	TSHR	0.5486613028966565
179336	EGR1	SLC26A8	0.5486577214235581
179337	TRPS1	CHRNA5	0.5486425753563446
179338	FEZ1	LBH	0.5486396433516486
179339	KLF2	ARHGEF28	0.5486378186857953
179340	AVEN	PLAC8	0.5486252189454499
179341	NFIL3	FAM111B	0.548566480669589
179342	BCL6	TMEM52B	0.5485328369539106
179343	GMEB1	CLVS1	0.5485315805684036
179344	EPAS1	LRRC74A	0.5485120439383548
179345	DDX20	USP53	0.5485083870263606
179346	NR4A2	SLC24A2	0.5485031558761979
179347	MXI1	SULT6B1	0.5484942344141986
179348	TIGD4	PARM1	0.5484908719309236
179349	MAFF	CA2	0.5484903006187204
179350	JDP2	B3GNT5	0.548480614686372
179351	AHR	HBB	0.5484793499388935
179352	PBX3	H2AC15	0.5484666577753968
179353	ZNF821	PPARG	0.5484513498087524
179354	KLRG1	PFKFB3	0.5484492905244629
179355	FOXO1	STKLD1	0.5484448175257082
179356	GTPBP1	ERC2	0.5484413250734692
179357	ZSCAN31	EEPD1	0.5483998504642784
179358	FOSL2	MAP3K21	0.5483983279336868
179359	ID2	B4GALT1	0.5483897512756193
179360	MEIS1	DNAH3	0.5483640813990192
179361	POLR2A	LRRC4C	0.5483426274994634
179362	HIVEP1	TBC1D8	0.548329780391282
179363	FOSL2	SYP	0.5483251699616144
179364	TWIST2	BICC1	0.5483164793929278
179365	SNAI1	FCGBP	0.5482982463565236
179366	BHLHE40	PTPRT	0.5482824128880458
179367	ATF3	TPTE2	0.5482803546080594
179368	GTF2IRD1	DNAJC9	0.548267346132374
179369	MYLK	SULF2	0.5482650801596473
179370	HIVEP1	CPNE4	0.5482650226080156
179371	CEBPD	NRG2	0.5482594119865674
179372	MXI1	MPPED2	0.5482508731765867
179373	GMEB1	ADGRG2	0.5482399774458405
179374	AVEN	LONRF3	0.548232895989545
179375	ZNF367	COL14A1	0.5482230602270025
179376	EGR3	TEC	0.5482159839310482
179377	ZBTB16	FEM1C	0.5482108237200592
179378	PPARG	JAM3	0.5482011773272335
179379	MITF	ARF4	0.5481804990571886
179380	ESR1	FCAR	0.5481777338610619
179381	FEZ1	EGR3	0.5481766487900024
179382	HSPA1L	C5AR1	0.5481658172149273
179383	ARID5B	RFC3	0.5481581294253072
179384	SEMA4A	ARL4D	0.5481531493191335
179385	ZNF711	GAS2L3	0.5481518802974422
179386	PPP1R10	EPHB1	0.5481514153158894
179387	NFE2L3	TNFRSF21	0.5481504203547607
179388	NR6A1	FGGY	0.5481488025694914
179389	BHLHE40	LDHC	0.5481325316456955
179390	RORA	IL19	0.5481303320003892
179391	TBPL1	PIEZO2	0.5481301069277539
179392	ZNF711	AHR	0.5481275116474399
179393	GOT1	LIPC	0.5481235289055868
179394	BCL11B	TMEM232	0.5481193781004274
179395	GTF2A1	OR3A2	0.5481164459232463
179396	GMEB1	KCNJ2	0.5481070066771939
179397	RELB	COL14A1	0.5481012870588705
179398	AHR	LIPG	0.5480924644258414
179399	NRL	CD109	0.5480855811616128
179400	GTF2A1	DTL	0.5480778774764771
179401	ANXA1	ARHGEF3	0.5480759548449216
179402	ATF5	ERI1	0.5480488664122984
179403	ZNF385D	F13A1	0.5480450431249038
179404	EGR2	AMN1	0.548044371496602
179405	GTF2A1	VCAN	0.5480128237918609
179406	ZNF92	RTN1	0.5480094673023386
179407	TRMO	TSPAN5	0.5480059834093849
179408	NR4A3	CFAP161	0.5479982583247425
179409	NRL	FAM161B	0.5479966490060765
179410	ZNF385D	SKIDA1	0.5479906959182669
179411	GZF1	CALCB	0.5479884382479592
179412	HESX1	PLTP	0.5479646205713771
179413	ZNF93	UTY	0.547960024289938
179414	ESR1	PCSK5	0.5479535578101191
179415	TRIM69	NPAS1	0.547942325947875
179416	THRB	ASTN1	0.547937328064425
179417	ADARB1	MLKL	0.5479183086122191
179418	MXI1	AR	0.5479170859105529
179419	BHLHE40	RAB37	0.5478977681324422
179420	HIVEP3	CCDC121	0.5478911843594394
179421	POU3F1	BIN1	0.547887571342669
179422	ETV3	OVCH1	0.5478865436206144
179423	FOSL1	FLVCR2	0.5478837456929736
179424	CEBPD	SERTAD1	0.5478675933637321
179425	GMEB1	PRAG1	0.5478672373678831
179426	CUX2	DBF4	0.5478655097613052
179427	EGR3	PAPSS2	0.5478367518746349
179428	ESRRG	GPNMB	0.5478358821234858
179429	KLF4	GLMN	0.547825350635159
179430	POLR2A	KIAA0825	0.547823968466024
179431	ADARB1	TMEM140	0.5478197297205057
179432	ZNF367	CTSV	0.5478032086657494
179433	ZNF81	SNTB1	0.547768700252536
179434	PRDM1	FAM111B	0.5477506849492767
179435	CREM	PAPPA2	0.5477439278268452
179436	HIVEP2	TENT5B	0.54773637788912
179437	NFKB1	RRM2	0.5477361517362187
179438	HES1	RIPOR2	0.5477353459574898
179439	KLF5	FSD2	0.5477267014385594
179440	KDM2B	KIRREL3	0.5477253863936484
179441	HDX	ABCA6	0.5477053579343376
179442	PKNOX2	RACK1	0.5477000677333039
179443	ZNF556	IKZF3	0.5476899051757411
179444	EGR3	GLUL	0.5476885719644091
179445	ZSCAN31	IDO2	0.5476821884626912
179446	BCL6	PARD3	0.5476770628380603
179447	FEZ1	MT2A	0.5476724021724285
179448	ETV3	ST18	0.5476634267334196
179449	NFIL3	SNX10	0.5476389743736343
179450	KCNIP1	CXCL2	0.5476296612023756
179451	TRIM69	CYB5D2	0.5476189456625917
179452	THRB	TPD52	0.5476155072520379
179453	PROX1	KANK1	0.547605393512182
179454	POU3F1	HS3ST2	0.547602527304599
179455	FOSL2	EGR3	0.5475941242894503
179456	EBF1	GPR39	0.5475792726089496
179457	KDM2B	BEX1	0.5475762476703586
179458	GZF1	KIAA1671	0.5475660739508852
179459	MCTP2	SLC2A3	0.5475630248616861
179460	BCL11B	GLIPR1L1	0.5475209773337036
179461	ADARB1	NAV2	0.5475097528472926
179462	ETV3	SULF1	0.5475048906394323
179463	SOX5	HESX1	0.5475019610982275
179464	PHTF1	JAM2	0.54748828209134
179465	MDM2	FEZ1	0.5474877314340896
179466	KLRG1	SH3BGRL3	0.5474755518134178
179467	KLRG1	HLA-DPA1	0.5474627545705253
179468	BCL6	SEMA3E	0.5474617041960319
179469	HUNK	LCA5	0.5474443475639794
179470	ZNF93	CNTN6	0.5474411696879091
179471	NR4A2	IGF1R	0.5474249865305769
179472	HES1	VAV3	0.5474240211050745
179473	TFCP2L1	BLM	0.5474007272851243
179474	RORB	MTTP	0.5473942479314983
179475	BHLHE40	GOT1	0.5473904315840281
179476	RELB	H1-2	0.5473759676896357
179477	EPAS1	STARD5	0.5473756393401151
179478	HES1	NECAP1	0.5473751546570761
179479	ZNF2	ALG14	0.5473727732606114
179480	IRF8	CCT6B	0.5473709924340145
179481	PKNOX2	RAB7B	0.5473689218803718
179482	KDM2B	DUSP10	0.547368069222427
179483	ODC1	ST18	0.5473662858307594
179484	ZSCAN31	FMN2	0.5473496664980502
179485	ADARB1	DOK6	0.5473228432910305
179486	BATF	IFIT2	0.547322700156176
179487	RARB	IL15	0.5473170774752087
179488	GTPBP1	RND3	0.5472960452651755
179489	JDP2	CCDC168	0.5472762084594496
179490	TCF7L1	SYT16	0.5472747613709973
179491	BHLHE40	ZNF490	0.5472712115686367
179492	ZNF114	BMP6	0.5472585319535646
179493	HIF3A	H1-0	0.5472338663655469
179494	ZNF367	DPYSL5	0.5472163019443275
179495	BATF	FGL1	0.5472102522244445
179496	NFE2L3	KCNMA1	0.5471834090727783
179497	ZNF2	NFKBIB	0.5471718585724463
179498	CREB5	NOS1AP	0.5471710498219903
179499	RELB	TMC7	0.5471604917108753
179500	ATF3	MAGI1	0.5471525211178185
179501	NRL	CD44	0.5471330782026738
179502	HIVEP3	TUBA1C	0.5471285316662747
179503	SEMA4A	ADGRE2	0.5471169179053926
179504	ADARB1	EGLN3	0.5471158100700685
179505	RAB7A	DPP10	0.5470954084551817
179506	GTF2A1	IL3RA	0.547079972174622
179507	FOXO1	FSIP2	0.5470696500945547
179508	PBX3	TNIP3	0.5470646969690365
179509	GTF2IRD1	SLCO3A1	0.5470289919564404
179510	HSPA1L	THSD8	0.5470263441190494
179511	RAB7A	LMCD1	0.5470159011033994
179512	NFKB1	TTC33	0.5469982404624838
179513	GOT1	IL10	0.5469668107335338
179514	PHTF1	LARP7	0.546947951135983
179515	KLF4	CD48	0.5469454902864904
179516	FOSL1	DEPDC1B	0.546937231925368
179517	HMGB2	FSD2	0.5469331123717016
179518	RELB	CUX2	0.5469222157090036
179519	NR4A3	FSIP2	0.5469039960317007
179520	EGR1	REEP1	0.5468958510393903
179521	ZNF367	MYOZ2	0.5468913404550405
179522	ZNF367	NPLOC4	0.546887726134115
179523	MYLK	RSAD2	0.5468775835669833
179524	RORB	HEY2	0.546870420213481
179525	ID1	CEBPD	0.5468649780877418
179526	NRL	RND3	0.5468638525388946
179527	GOT1	MT1H	0.546850149461199
179528	ZNF704	VEPH1	0.5468401074999789
179529	TBPL1	KCNMA1	0.5468386014374068
179530	ADARB1	ZNF821	0.5468051112960332
179531	ESR1	BAMBI	0.5468007458779347
179532	EGR2	SLC9A1	0.5467981609968463
179533	EZR	MED7	0.546781911284422
179534	KLF5	CYSLTR1	0.5467629404105098
179535	CREB5	MAP2K6	0.5467626106578337
179536	ZNF704	PAQR5	0.5467593951333698
179537	PRDM11	CLN6	0.5467470252398203
179538	ZNF711	NR2F2	0.5467436761934648
179539	KLF5	DTL	0.5467355635140189
179540	RARB	HEPN1	0.5467220243640644
179541	HMGB2	MORN4	0.5467217504810774
179542	MXD1	HS3ST2	0.5467089783559612
179543	ADARB1	MAP3K21	0.5467077532136938
179544	BHLHE40	CD300LB	0.5467077015155697
179545	GTF2IRD1	NPAS3	0.5467056164960794
179546	EDN1	DSG2	0.5466646923464926
179547	ZNF556	AK9	0.5466626399962653
179548	DACH1	APOD	0.5466607439648341
179549	PHTF1	ATP6V1E2	0.546658816154374
179550	PROX1	XBP1	0.5466573411337802
179551	NR4A2	ADAMTS19	0.546653336196534
179552	MXD1	IGF1	0.5466466423507786
179553	NFKB1	TREM1	0.5466063313921232
179554	GTPBP1	FAM135B	0.5466016118471323
179555	BCL11B	ASIP	0.5465838227748339
179556	PROX1	FGD6	0.5465823731707037
179557	NRL	BLM	0.5465792217717653
179558	HES1	KITLG	0.5465655425271096
179559	AFF4	BLM	0.5465597202992432
179560	NFE2L3	ANKRD37	0.5465576265849191
179561	MCTP2	IFITM3	0.5465535145925255
179562	NFE2L3	HSPA1A	0.5465500591954158
179563	TFCP2L1	CNNM1	0.5465470586993209
179564	IRF8	HBEGF	0.5465389756084328
179565	HLCS	CEP55	0.5465316081444883
179566	GLIS3	KHDRBS3	0.5465253684115652
179567	NRL	GNA13	0.5465080603928374
179568	KLRG1	OST4	0.5465053051313516
179569	PHTF1	STARD13	0.5464857960251525
179570	BCL6	WDR74	0.5464742211948828
179571	KLF12	MSR1	0.5464734948108169
179572	NR1H2	DCHS2	0.5464658474302422
179573	NFKB1	MNS1	0.5464653865118766
179574	EZH2	HS3ST2	0.5464594199694857
179575	SEMA4A	PRMT9	0.5464479413672665
179576	ZEB1	S100A1	0.5464414025730208
179577	CLK1	SHROOM3	0.5464253903817967
179578	GTPBP1	C4orf46	0.5464170225427285
179579	TFCP2L1	SIPA1L1	0.546397956125331
179580	UBB	ANTXR2	0.5463874488333806
179581	ZNF81	MLKL	0.5463799151449992
179582	MDM2	DGKH	0.5463797993592341
179583	MYLK	LRRIQ3	0.5463661687417145
179584	RAB7A	BFSP2	0.5463618053089173
179585	TFCP2L1	DTL	0.5463065335274925
179586	THRB	GLUL	0.5463014270853679
179587	BATF	TMX4	0.5462925453356554
179588	AFF4	DOCK9	0.5462899276582253
179589	FEZ1	EIF1AX	0.5462841540622723
179590	ADARB1	EXT1	0.5462554268790245
179591	VDR	MX1	0.5462499296566217
179592	KLRG1	TXNDC16	0.5462379996671395
179593	HUNK	PDE11A	0.546236806389293
179594	PHTF1	CLK1	0.5462317934663024
179595	KLF4	AP3B2	0.5461946379396636
179596	DDX20	CCDC83	0.5461788324444153
179597	HSPA5	GBP2	0.546170892510165
179598	ZNF92	PPFIA3	0.5461620126262031
179599	JDP2	CIBAR2	0.5461371837358027
179600	HIVEP1	UNC5C	0.546133298611549
179601	EGR1	KIF2C	0.5461322934360306
179602	FOSB	RASSF8	0.5461279144629257
179603	HIF3A	IRF8	0.5461209071707331
179604	NRL	HSD11B1	0.5461147074598913
179605	RBPJ	LNX2	0.5461128661138664
179606	NR6A1	SLC22A23	0.546091906936159
179607	ETV3	CFAP74	0.5460870535533628
179608	EGR3	DALRD3	0.5460580026641799
179609	NFE2L3	SERPINH1	0.5460577006462471
179610	RAB7A	NR2F1	0.546050192408401
179611	ZSCAN31	TSGA10	0.5460386838357699
179612	HIF1A	SPIRE2	0.5459975523506457
179613	RFX2	SPATA5L1	0.5459859071488116
179614	FOSL1	KITLG	0.545979640555028
179615	RFC3	YJU2	0.5459751406356748
179616	KCNIP1	FBXO45	0.5459644606019026
179617	MEIS1	NR3C2	0.5459632403932297
179618	NFIL3	PAQR3	0.5459596676589674
179619	ZNF563	GNGT1	0.545932672312466
179620	ZNF556	CCNE2	0.5459316720661723
179621	MAFF	ZNF385D	0.545926070268469
179622	HIF3A	PPM1L	0.5459070445881654
179623	CLK1	SPOCK1	0.5458879429434313
179624	NFIL3	MKI67	0.5458655171799913
179625	ZNF331	NHS	0.545861348183279
179626	NR4A3	EBF1	0.5458427153103912
179627	MXI1	AGBL4	0.5458419457769396
179628	ZSCAN31	EPAS1	0.54582919729657
179629	NFE2L3	PLAA	0.5458259729516796
179630	ZNF92	PLA2G7	0.545812508054383
179631	HMGB2	TTC26	0.5458078410669372
179632	EZH2	H2BC8	0.5458053682457851
179633	SEMA4A	MOXD1	0.5457887582488937
179634	ZEB1	ADAMTS1	0.5457712843607109
179635	KDM2B	DNAJA1	0.545764216954893
179636	BCL11A	KCNE1	0.545753303609981
179637	ZNF711	EGLN3	0.545738990391456
179638	NFE2L3	KCTD16	0.5457285215949846
179639	EGR2	DHFR2	0.545727362528698
179640	HESX1	GARNL3	0.5457151332657624
179641	FOSB	TNIK	0.5457134047909307
179642	ZNF93	DOK2	0.5456918042534438
179643	ZNF704	GNAL	0.545686516420925
179644	HMGB2	PRICKLE1	0.5456792026717706
179645	GOT1	TYMS	0.5456689230176048
179646	ZBTB16	VDR	0.5456681294164217
179647	VDR	SERPINE1	0.5456379751259705
179648	POU3F1	PARM1	0.5456351233230198
179649	GTF2IRD1	CNMD	0.5456351068731377
179650	ID1	HLA-DPB1	0.5456314958329497
179651	TP63	CAV3	0.5456253702773298
179652	FEZ1	VEPH1	0.5456129372020668
179653	MDM2	SKAP1	0.545609759107569
179654	HSF1	HLA-DQA1	0.5456022634980726
179655	PRDM1	LIMK2	0.5455998625451005
179656	ZNF81	PORCN	0.5455682108827205
179657	KLF12	KCNE1	0.5455611060123241
179658	STAT4	RAB20	0.5455602928790163
179659	NFE2L3	H2BC15	0.5455508171983808
179660	ZNF563	KLF4	0.5455314265158386
179661	CEBPD	FBXO32	0.5455053796182223
179662	EPAS1	PDE3B	0.5455038914141231
179663	ZNF331	NRL	0.5455011909156989
179664	SEMA4A	PTCH2	0.545497535118397
179665	EDN1	ERBB3	0.5454963286813442
179666	ADARB1	CBX4	0.5454948159975621
179667	FOSL1	H1-5	0.5454940448726473
179668	NFIL3	GOLGA6L7	0.545483562448869
179669	RAB7A	CLIC4	0.5454779445209808
179670	HDX	HECW2	0.5454743205591935
179671	ETV3	H2AC20	0.5454728790754896
179672	FOSL1	CTSL	0.5454655374361549
179673	GMEB1	H1-0	0.5454559948877148
179674	ODC1	PLEKHG2	0.5454544518012249
179675	HIVEP2	TIMP1	0.545454235888984
179676	FOXO1	ADAMTS17	0.5454359054655031
179677	JUNB	DSEL	0.5454343844974662
179678	TRPS1	ACTRT3	0.5454226474994164
179679	DTL	MDM2	0.5454194169591285
179680	HES1	ZC3HAV1	0.545414624572902
179681	ZNF821	COBLL1	0.545412266881351
179682	HSPA1L	NNAT	0.5453826491237345
179683	JDP2	KIFC3	0.5453776028102956
179684	TRIM69	NOS1AP	0.5453693538509636
179685	NFE2L3	HIVEP2	0.545368179641773
179686	TFCP2L1	APCDD1	0.5453542158705205
179687	GTF2A1	PTPRB	0.5453463021933589
179688	ZNF563	MEI4	0.5453420188666509
179689	POU3F1	MX1	0.5453289217505446
179690	ZNF556	DEUP1	0.545316060934753
179691	EZR	FBXL13	0.5453128264817872
179692	PHTF1	BANK1	0.5453016345068733
179693	HIF1A	ASTN2	0.5452991949348316
179694	NFE2L3	FIGNL2	0.5452951556144935
179695	ZNF367	PCP4L1	0.5452920454477763
179696	HMGA2	THSD4	0.5452648933175025
179697	AHR	ARMH1	0.54525636892396
179698	ID1	SERPINH1	0.5452537909270613
179699	TRMO	LITAF	0.5452534557810119
179700	GTF2A1	STPG2	0.5452264614693768
179701	GTF2A1	IQCK	0.5452195515777841
179702	FOSL2	CENPF	0.5452051599773847
179703	ZNF367	RRAS2	0.5452016252712383
179704	ESR1	PPARG	0.5451955473788025
179705	NFKB1	BEX2	0.5451792750548481
179706	ARID5B	LOXL2	0.5451762587217813
179707	RELB	SDE2	0.5451735100631604
179708	PBX3	ING1	0.5451690527588564
179709	HIVEP2	ZCWPW1	0.5451590373858216
179710	HIF1A	FAM43A	0.5451490853219295
179711	HEY2	CMTM2	0.545143262147677
179712	DDX20	H2AC12	0.545135961646597
179713	ZNF2	IGFBP4	0.5450793415006566
179714	MDM2	RIPK1	0.5450770922542022
179715	KLF2	TTN	0.5450705393248417
179716	FOXO1	LINGO1	0.5450698049566574
179717	TRMO	MCTP1	0.5450671392654397
179718	ZNF2	TTC26	0.5450412784607207
179719	NFKB1	POF1B	0.545013412581392
179720	MEIS1	GABRG1	0.5450042813522877
179721	NRL	DIO2	0.5449941616695738
179722	KLRG1	TEX49	0.5449921884395537
179723	PBX3	CRACD	0.5449897789488426
179724	NR4A1	SLC9C1	0.5449854906268955
179725	RFX2	DDX20	0.5449757140950977
179726	CREB5	AFMID	0.5449638788561088
179727	CLK1	RANBP17	0.5449583547238744
179728	MEIS1	SULF2	0.5449572829181596
179729	NFIL3	GPRC5A	0.544956911815118
179730	RFC3	CC2D2B	0.544948489854485
179731	NR6A1	MARCO	0.5449432785361665
179732	MAFF	ABCC6	0.5449295081742577
179733	NR4A1	GBE1	0.5449107958715568
179734	NR3C2	WARS1	0.5449030883330475
179735	CLK1	STKLD1	0.544896484945345
179736	GZF1	CDC20B	0.5448896776497628
179737	ADARB1	UGT2B17	0.5448642955429303
179738	NRL	PLA1A	0.5448603540770567
179739	POLR2A	ANGPTL4	0.544839506565345
179740	JDP2	IL1RAPL2	0.5448363121053926
179741	ODC1	IQCK	0.5448291324730216
179742	PPARG	RASL11A	0.5448050964331923
179743	ZEB1	EZH2	0.5447865708841606
179744	ETV3	CACYBP	0.544766126921664
179745	GTPBP1	DISP1	0.5447624264516778
179746	KDM2B	RFX2	0.5447617145914483
179747	BCL6	GABARAPL1	0.5447609581699835
179748	HMGB2	CRACD	0.5447375513374656
179749	RBPJ	H2BC6	0.5447342629972687
179750	NR3C2	NQO2	0.5447196845302714
179751	NRL	CD300LB	0.5447049980627664
179752	NR4A1	MAP7D2	0.5447045755058184
179753	GOT1	CTSV	0.5447042320574871
179754	IRF4	TPT1	0.5446965389494955
179755	PPP1R10	RBBP8	0.544693991565606
179756	SOX4	H4C2	0.5446903430490286
179757	IRF8	SUSD1	0.5446745473705964
179758	DDX20	CDKN2B	0.5446683560521318
179759	ESR1	SLC14A2	0.5446646631906883
179760	KLF4	ITK	0.5446604784798631
179761	GLIS3	IL1R2	0.5446576005668893
179762	ZNF93	FAM81A	0.5446422661520747
179763	NFKB1	F8	0.5446320998344364
179764	EZH2	ERG28	0.5446276979911943
179765	NR6A1	AKR1D1	0.5446155621995301
179766	HIVEP1	UGT2B17	0.5446153728541805
179767	GTF2IRD1	TNFAIP8	0.544607001667473
179768	HIVEP2	CXCR4	0.5445984256503158
179769	HES1	PLPP1	0.5445895147587885
179770	MEIS1	AVPI1	0.5445881888106163
179771	SEMA4A	WDR74	0.544580425069665
179772	HIF1A	FGD6	0.5445676594796395
179773	HSPA1L	IMPG1	0.5445673629180168
179774	ZNF704	MIS12	0.5445586436107421
179775	JUND	NIPAL1	0.5445582767021642
179776	VDR	HMGN5	0.5445501565935371
179777	EGR3	RNF175	0.5445386760891088
179778	PHTF1	APOC1	0.5445360127460608
179779	GMEB1	NUBP1	0.5445346726528548
179780	MXD1	NTM	0.54453146227825
179781	HES1	IFIT3	0.5445150294084437
179782	UBB	ADCY3	0.5445135312379143
179783	EGR3	HSPB1	0.5445062005473131
179784	AVEN	ADAMTS19	0.5444844764610718
179785	ZNF92	OLR1	0.5444771985682938
179786	PRDM1	F13A1	0.5444325247477166
179787	TFCP2L1	AIM2	0.5444311735976548
179788	GMEB1	PACRG	0.5444311661486353
179789	NRL	EXPH5	0.5444282377301833
179790	HLCS	CCDC141	0.5444154392813263
179791	KLRG1	PTCH2	0.5444087218690381
179792	ZNF81	SLC38A6	0.5444041722632698
179793	ANXA1	HS3ST1	0.5443957431058573
179794	KLF4	TSGA10	0.5443852526851483
179795	KLF2	PIPOX	0.544384757805813
179796	NR2F2	HS3ST2	0.544379381181285
179797	TBPL1	TPD52	0.5443774190378048
179798	KLRG1	GZF1	0.5443724744728551
179799	GTPBP1	NPAS3	0.5443713522588665
179800	ZNF81	TRIM54	0.5443639462677516
179801	ARID5B	SELENOK	0.5443623904752954
179802	JDP2	GALNTL6	0.5443519621915459
179803	BACH2	IKZF3	0.5443500271011664
179804	HIF1A	TEX14	0.544336567513317
179805	ZNF563	DTL	0.5443317268008123
179806	TP63	EFEMP1	0.5443296394919458
179807	BHLHE40	FOXO1	0.5443257454751241
179808	ZNF704	TNFSF18	0.5442885956685235
179809	RELB	GALNT17	0.5442623534822623
179810	HIVEP3	ARMH1	0.5442622137256263
179811	ZNF93	LOXL2	0.5442213893364257
179812	EZH2	FSD1	0.5442053473667193
179813	RELB	POLR2A	0.5442002171911909
179814	MITF	IL6	0.5441845243872843
179815	ESR1	MB21D2	0.5441803286494389
179816	RARB	PLCXD3	0.5441791578063502
179817	SOX5	EGR3	0.5441740435159788
179818	RARB	RHEX	0.5441717944458623
179819	GMEB1	H2BC21	0.5441598638477958
179820	ATF5	ADAL	0.5441473046131974
179821	ARID5B	MIPOL1	0.5441430814234746
179822	GZF1	WLS	0.5441403729402532
179823	MCTP2	PARD3	0.5440651619086604
179824	ANXA1	UNC5D	0.5440608538104934
179825	HMGA2	TXLNB	0.5440449134379081
179826	EBF1	TNIP3	0.5440411438529829
179827	MXI1	UBC	0.5440376168010138
179828	RAB7A	BEX2	0.5440187542560064
179829	AVEN	SCML4	0.5440119222080968
179830	GTF2A1	ANO2	0.5440099364833335
179831	ZNF385D	EPB41L5	0.5439977668521905
179832	EGR2	ASPHD1	0.5439769241184801
179833	SEMA4A	BCL11A	0.5439499449848775
179834	HDX	ATP10A	0.5439469470807551
179835	GZF1	SDCBP	0.5439443822863042
179836	RFX2	TNFSF8	0.5439279850315918
179837	DDX20	CRACD	0.5439233290372919
179838	CREM	NEFM	0.543853283599342
179839	KLF2	VCAN	0.5438299882364132
179840	ZNF2	PDE4B	0.5438228684059714
179841	BHLHE40	PHTF1	0.5437970471245511
179842	SOX4	IL3RA	0.5437903686225093
179843	ZNF490	PCLAF	0.5437792214162149
179844	ATF5	CNN2	0.5437789386893417
179845	ZNF92	CYTL1	0.5437558187479246
179846	FOSL1	ZSWIM5	0.5437458125125839
179847	TBPL1	GAS2L3	0.5437420285504164
179848	ESR1	ERBB3	0.543733067188185
179849	KLF4	IFI44L	0.5437200555673599
179850	ZNF490	SLCO4A1	0.543702888814477
179851	RFC3	FAM177B	0.5437005001419669
179852	MEIS1	CYB5D2	0.543699101795201
179853	DACH1	HLA-DPA1	0.5436980746031189
179854	KLF4	MBNL3	0.5436956406435961
179855	KLRG1	EEF1B2	0.5436933080977052
179856	SLC18A1	CHODL	0.543660695548679
179857	MDM2	AHR	0.5436523426270652
179858	TRIM69	SCGB2B2	0.5436514824357109
179859	ZNF331	CADM1	0.5436481299027687
179860	HDX	TMC4	0.5436332968066814
179861	ZNF704	USP53	0.5436281083968049
179862	NFIL3	BFSP2	0.5436212244660615
179863	HSPA1L	HIF1A	0.5436074688658104
179864	PBX1	DNAJB9	0.5435633219662132
179865	BHLHE40	PALM	0.5435413082846277
179866	ODC1	TBC1D32	0.5435071002654648
179867	GLIS3	KCNMB4	0.5434942650874167
179868	NFIL3	FAM90A1	0.5434935598377525
179869	KLF12	ITSN1	0.5434570856986036
179870	CREB5	CCDC171	0.5434486921963233
179871	GZF1	AK9	0.5434422733970193
179872	EZH2	CPA6	0.5434365660320665
179873	BACH2	SCGB2B2	0.5434282819256679
179874	HDX	CCDC170	0.5434282653078133
179875	AHR	XAF1	0.5434267841908718
179876	PBX1	MBD3L1	0.5434131586083483
179877	GMEB1	TAGAP	0.5434051301633952
179878	GTF2A1	MEI4	0.5434032409236611
179879	HIVEP2	SRGN	0.5434014742397868
179880	SOX5	IER5	0.5433960786509016
179881	GZF1	GADD45G	0.5433843845010682
179882	ETV3	RGL1	0.5433743915774382
179883	HDX	GFRA1	0.5433697051528994
179884	ZNF367	ATF7IP2	0.5433631161396945
179885	EGR3	HSPB8	0.5433589164826156
179886	FEZ1	SERPING1	0.5433575192360435
179887	RFX2	PRAG1	0.5433341204798255
179888	KLF4	HERC5	0.5433260287728903
179889	GTF2A1	CENPK	0.543325594496159
179890	HUNK	PALLD	0.5433227702317055
179891	ZNF93	FAM107B	0.5433223120798109
179892	HIVEP2	TSGA10	0.5433217983461296
179893	NFKB1	HEY2	0.5433155732095531
179894	POLR2A	GFRA1	0.5432917168226495
179895	NR4A3	SLC2A5	0.5432696291027087
179896	SEMA4A	HEATR4	0.5432675741788288
179897	JDP2	SYNJ2	0.5432644901126666
179898	KLRG1	IRF8	0.5432471576397284
179899	BCL11B	SCN4B	0.5432379488951274
179900	RBPJ	PPFIBP1	0.5432255104670081
179901	HES1	RSAD2	0.5432208798610152
179902	POU3F1	NETO2	0.5432034692555715
179903	POU3F1	MUC22	0.5431899929294352
179904	BACH2	NFE2L3	0.5431676492500928
179905	ZNF385D	JAML	0.5431546252401905
179906	HLCS	IL1B	0.543144874409718
179907	PRDM11	AFF4	0.543139541576954
179908	PPARG	BEX2	0.5431388442214764
179909	NFKB1	TOP2A	0.5431130516017275
179910	PPARG	CSRNP2	0.5431101760929595
179911	GTPBP1	EMILIN2	0.5430964681146746
179912	FEZ1	CDC20B	0.5430737102560745
179913	HES1	CACNB4	0.5430703993563667
179914	ZNF93	SEMA4A	0.543068512268044
179915	ZNF92	CNN2	0.5430580396440403
179916	JDP2	SORCS1	0.5430561811100424
179917	HIVEP1	DDX3Y	0.5430436525910993
179918	HESX1	FBXO32	0.5430130257563099
179919	TRMO	ZNF93	0.5430108712655574
179920	GLIS3	MDFIC	0.5430062609862649
179921	EGR3	AIM2	0.5429997242592506
179922	ZNF704	IRF4	0.5429903164216195
179923	NFIL3	LRP3	0.5429825962803932
179924	BCL6	SEL1L2	0.5429697156892268
179925	MELK	DHFR2	0.5429578909247604
179926	FOSL1	PIPOX	0.5429464668021782
179927	FOSL2	WIPF3	0.5429404679317346
179928	VDR	CNMD	0.5429368236438266
179929	RFX2	SLC2A5	0.5429256177102447
179930	PBX3	ATP1B1	0.5429217098785912
179931	SEMA4A	SPTAN1	0.5429068187717336
179932	POLR2A	FAM13A	0.5428784624780586
179933	MELK	EPB41L4A	0.5428775922701445
179934	ZNF711	HSD11B1	0.5428668789682304
179935	BATF	PORCN	0.5428471497245237
179936	HMGB2	ASIP	0.54284439984829
179937	NRL	RHCE	0.5428265977807468
179938	KLF6	KLHL15	0.5428236620990387
179939	CUX2	SULT6B1	0.5427752824678908
179940	IKZF3	CD9	0.5427581543801259
179941	EPAS1	MX2	0.5427546003977405
179942	THRB	EFCAB2	0.5427518382636324
179943	KLRG1	SIGLEC1	0.5427484390447893
179944	ETV3	PDE4B	0.5427469395826241
179945	EZH2	PCDH9	0.5427413876890222
179946	HES1	SRSF7	0.5427396359302329
179947	TRMO	CD44	0.5427286410181047
179948	BCL6	ASPN	0.5427236912581461
179949	NR6A1	NFE2L3	0.5427175027063171
179950	GMEB1	RGS6	0.54270299339143
179951	THRB	ATP6V1G2	0.5427014084226924
179952	PHTF1	MDFIC	0.5427001636839017
179953	HES1	DPP4	0.5426943001100768
179954	TIGD4	MCC	0.5426901544696389
179955	HEY2	NAPA	0.5426587475770072
179956	NR2F2	HOPX	0.5426517432264344
179957	NR4A2	EYA2	0.5426493944352704
179958	HDX	PLTP	0.5425905983139803
179959	SLC18A1	IL1RAPL2	0.5425768824431202
179960	FOXO1	BNIPL	0.5425731075148165
179961	HSF1	GNS	0.5425676264129278
179962	NFE2L3	EMC10	0.5425633506368088
179963	POU3F1	C1orf53	0.542556253924867
179964	BATF	FGD6	0.5425417304421006
179965	FOSB	DENND5B	0.5425384481631844
179966	CREB5	IFI6	0.5425186267474391
179967	ID2	ARHGAP10	0.5425091223801725
179968	GTF2A1	CXCL14	0.5425049779644033
179969	KLF4	SULF2	0.5425036876210473
179970	BACH2	PELI2	0.5424656609091186
179971	EPAS1	H2BC4	0.542453698384516
179972	EGR2	CHSY1	0.5424534816278489
179973	FOS	EGF	0.5424492815431502
179974	PPARG	ANK3	0.5424460252996907
179975	KLRG1	FGL1	0.5424449060433774
179976	GOT1	CAV3	0.5424099359559
179977	STAT4	IFRD1	0.5424067287511567
179978	ZNF556	UBXN2A	0.5424051047850604
179979	KLF5	INHBA	0.5423954029207632
179980	CREB5	YWHAQ	0.5423939397538894
179981	ESR1	MAPK10	0.5423514201971945
179982	IRF4	CA3	0.5423379460696953
179983	ETV3	CNTNAP2	0.5423339438084592
179984	HIF1A	FOSL1	0.5423237898952792
179985	RFC3	KIFBP	0.5423198365043688
179986	HLCS	GTPBP1	0.5422905118539458
179987	ESRRG	P2RX1	0.542264138159126
179988	GMEB1	RNASE1	0.542244429312795
179989	GTF2IRD1	PGK1	0.5422435791597013
179990	ARID5B	VPS18	0.5422321206291644
179991	EGR2	PLA1A	0.5422254915926926
179992	BHLHE40	OLFML3	0.5422238777022893
179993	DDX20	IL3RA	0.5422211210223151
179994	PKNOX2	TUBA1B	0.5422170509974252
179995	ZNF2	NSMCE1	0.5422113914426431
179996	ODC1	HTR7	0.5422102818699471
179997	CUX2	CHAC1	0.5422055826622761
179998	BACH2	FBN2	0.5421950225832309
179999	NR3C2	NKAPL	0.5421877203314394
180000	ANXA1	EFEMP1	0.5421682644289415
180001	KLF6	TAF13	0.5421628649716685
180002	HIVEP1	TACR1	0.5421623109224218
180003	HMGB2	CCK	0.5421520074076815
180004	HMGB2	SAXO1	0.5421381879446712
180005	ARID5B	ADGRF3	0.5421339815834306
180006	PKNOX2	EMC10	0.5421237226018044
180007	MITF	CCL3	0.5421224586087889
180008	GMEB1	SH3BGRL3	0.5421153708022431
180009	KLF4	BTBD2	0.5421150836667258
180010	HSF1	ZNF608	0.5421045981678468
180011	BATF	DISP1	0.5420868389834393
180012	THRB	DNAJA4	0.5420827242286749
180013	JDP2	ADAMTS19	0.5420512772451087
180014	HMGA2	FN1	0.5420506124429334
180015	SETBP1	LCA5	0.5419908719955735
180016	HDX	KPNA2	0.5419870931029668
180017	SOX5	PUS10	0.5419803480359343
180018	HUNK	AGBL4	0.5419741480144435
180019	POLR2A	RORB	0.5419670707362446
180020	TBPL1	BTG2	0.541961652173734
180021	GLIS3	MORC4	0.5419526794553329
180022	EDN1	AMN1	0.5419488205877951
180023	EGR2	DISP1	0.5419437904195239
180024	HIVEP3	ILDR1	0.5419372936355042
180025	FOXO1	ABCB1	0.5418993889625574
180026	BHLHE40	SERPING1	0.5418894021055205
180027	ZNF711	SLC9C1	0.5418889802012665
180028	ODC1	AMOT	0.5418545019802031
180029	ODC1	CENPN	0.5418448987604815
180030	ZNF821	GYS1	0.5418222997458613
180031	HIF1A	BPGM	0.5418159632857841
180032	CREM	NRCAM	0.5418051657912515
180033	PPARG	PARP16	0.5417993337283339
180034	RELB	EPSTI1	0.5417986657058241
180035	GLIS3	SUCO	0.5417982026436047
180036	NR4A3	C4orf47	0.5417926877058806
180037	PRDM1	HSD11B1	0.5417921270720905
180038	NFIL3	BLM	0.5417817439317899
180039	TBPL1	ING1	0.5417602930272671
180040	GZF1	CGAS	0.5417517461869569
180041	SEMA4A	SLC29A3	0.5417482942260017
180042	SEMA4A	NCKAP5	0.5417227685578818
180043	EPAS1	C3orf84	0.5417055041863768
180044	ADARB1	PACRG	0.541705163601622
180045	ODC1	OST4	0.5417005223444749
180046	FOXO1	LIPG	0.5416853940028112
180047	THRB	EGR3	0.5416832195027389
180048	ODC1	MSR1	0.5416795225521733
180049	GZF1	IGFBP7	0.5416794147461526
180050	KCNIP1	NQO2	0.5416719208215339
180051	CUX2	MLKL	0.5416570002612413
180052	ZNF711	TNFRSF11B	0.5416552506298972
180053	HIVEP2	SORCS1	0.5416418847026367
180054	BHLHE40	TAGAP	0.5416249899265211
180055	AR	TTC26	0.5416174975267066
180056	HIVEP1	PLEKHG1	0.5416120669430089
180057	MITF	NOXRED1	0.5416079300584068
180058	ADARB1	HEY2	0.5416060093475544
180059	PBX3	H2AC8	0.5416002871174738
180060	ATF5	THBS1	0.5415831523140776
180061	REL	CALCB	0.5415755518521373
180062	NR1H2	ANK3	0.5415669341207279
180063	VDR	KLF5	0.5415645325065099
180064	ETV3	CRYBA1	0.541562307211458
180065	AVEN	COL4A2	0.541557586085371
180066	HDX	DUSP1	0.5415387776951415
180067	ZNF114	CLMP	0.5415229533277062
180068	ZNF563	PLCXD3	0.5415177349224464
180069	ATF3	CPNE8	0.541512579764223
180070	ZNF711	SCML1	0.541512435305186
180071	ODC1	MB21D2	0.5415054578636274
180072	BATF	KIFC1	0.5414996516885581
180073	PRDM1	MPPED2	0.5414763819816968
180074	HLCS	PLIN2	0.5414743356292634
180075	TCF7L1	HLA-DRA	0.5414710406428275
180076	MXI1	ARMH1	0.5414687171356016
180077	TRMO	PLIN2	0.5414668657326195
180078	CREB5	DLEU7	0.541427194164953
180079	EZH2	DKK2	0.5414194659357571
180080	ZNF81	PLPP3	0.5414045246609597
180081	ID1	TFRC	0.5413958248735369
180082	ZNF704	TXLNB	0.5413819429556574
180083	RBPJ	NARF	0.5413785795886227
180084	TRIM69	NTM	0.5413642739221436
180085	FOS	AHI1	0.5413634171999586
180086	HIVEP3	BAMBI	0.5413452580254017
180087	ZEB1	KLHL13	0.5413332652023767
180088	GZF1	ZNF114	0.5413307262192462
180089	KLF4	KIAA1671	0.5413294320319544
180090	GTPBP1	NSA2	0.5413278594788103
180091	KDM2B	CEP55	0.5413145841815863
180092	SNAI1	GPR55	0.5413097240110973
180093	TP63	EMP1	0.5413015947021909
180094	ZNF821	CKS2	0.5412973637175343
180095	ZNF556	YBX1	0.5412949181518005
180096	JUNB	FZD4	0.5412845652674289
180097	ESRRG	PRAG1	0.5412691938133263
180098	FOXO1	EIF1AY	0.5412587928406591
180099	KLF12	MAT2A	0.5412574205539017
180100	ZNF92	KLF6	0.5412499374235248
180101	HSF1	GPR155	0.5412439752947048
180102	FOSL1	EPB41L3	0.5412400899682386
180103	TWIST2	GLIPR1L1	0.5412368487528656
180104	PRDM11	INHBA	0.5412275208884267
180105	HSPA5	TAF4B	0.5412041826324081
180106	RFX2	ARL5B	0.5411851625182011
180107	KLRG1	TMEM140	0.5411848276709833
180108	MYLK	YBX1	0.5411664370663974
180109	TBPL1	ELAVL4	0.541161107096063
180110	KCNIP1	PCSK4	0.5411459201149915
180111	KDM2B	S100A10	0.5411337299486861
180112	TIGD4	SLC10A1	0.5411206487538652
180113	HDX	KCNJ16	0.5411148884918375
180114	ZNF385D	EGR3	0.541099711958892
180115	SOX4	MT1H	0.5410969725238771
180116	GTF2IRD1	CXADR	0.5410862902829571
180117	ZNF711	H2BC18	0.5410674286288665
180118	HES1	EGR2	0.5410585567598161
180119	KLRG1	S100A9	0.5410495655067653
180120	PBX3	ERBB3	0.5410357070632057
180121	NR6A1	FCAR	0.541035181904406
180122	PPARG	ADAMTS19	0.5410336098826187
180123	ZNF2	PADI1	0.5410223619015043
180124	DDX20	HEY2	0.5410185511259844
180125	KLF12	PRTFDC1	0.5410051554288081
180126	ARID5B	ANKRD55	0.5410004145046975
180127	ID1	RASSF10	0.540999383421641
180128	KLF5	ABCB1	0.5409956667810559
180129	EPAS1	PPP1R2	0.5409944484585241
180130	HESX1	NOP14	0.5409894286364577
180131	ANXA1	PLEK	0.5409847201349987
180132	NRL	CALCR	0.5409769448294233
180133	ZNF92	PLCL1	0.5409737684207964
180134	PRDM11	RSAD2	0.5409737129968591
180135	GTF2IRD1	S100A8	0.5409724574013253
180136	HESX1	SYTL3	0.5409658998710459
180137	SOX5	DUSP19	0.5409281268594887
180138	DDX20	EZH2	0.5409204024795952
180139	NFIL3	CCDC18	0.5409170927300864
180140	KLF4	IL21R	0.5409073751427793
180141	ESR1	MTTP	0.5409012198725132
180142	BCL11A	EYA2	0.5408925387644712
180143	GOT1	HMGN5	0.5408917618593868
180144	EGR1	ELMOD1	0.5408891165427944
180145	PROX1	ICAM1	0.5408775637370754
180146	MDM2	SELENOP	0.5408768373906299
180147	TRMO	AVEN	0.5408725773838157
180148	JUNB	CALCR	0.5408641930511547
180149	HSF1	ANGPT4	0.5408517170504883
180150	TIGD4	H2AC16	0.540847201462856
180151	TBPL1	EPHA4	0.5408431181724337
180152	HMGB2	PAPPA2	0.540832459178338
180153	PHTF1	HSP90B1	0.5408194591580116
180154	ODC1	TBL1X	0.5408179636172117
180155	RORA	PIP5K1B	0.5408066991845716
180156	TRMO	SLC38A4	0.5407983013256205
180157	FOSL1	ABCA12	0.5407976421372584
180158	DDX20	NR2F1	0.5407965999694291
180159	PBX3	CCL20	0.5407821124589606
180160	HSPA1L	GSTCD	0.5407670446178294
180161	REL	SLC9A1	0.5407601216217803
180162	ZNF367	NHS	0.540756056928566
180163	KLRG1	VPS18	0.5407549659624596
180164	EGR3	HPS5	0.5407312415094384
180165	HDX	UBE2Q2	0.5407259959155287
180166	MCTP2	COL25A1	0.5407092416088947
180167	GOT1	IQCK	0.5407078227226978
180168	EZR	LRRC23	0.5406969357323821
180169	ZNF81	MAGIX	0.5406960010085253
180170	GTPBP1	ACTRT3	0.5406920210614428
180171	VDR	EBF1	0.5406848055788096
180172	FOSL2	SERTAD2	0.5406834574928548
180173	HIF3A	IL1RN	0.540665387207469
180174	PRDM1	TNFRSF10D	0.5406607795833402
180175	JDP2	ARL5B	0.5406594230753801
180176	MEIS1	PRSS12	0.5406361884052051
180177	HIF1A	CCDC88C	0.5406347154886578
180178	NFKB1	KHDRBS3	0.5406272982735527
180179	ZNF2	BCL11A	0.5406234661942013
180180	CUX2	ADAMTS2	0.5406209309992881
180181	ZNF821	PCSK5	0.540601365744232
180182	EGR1	GABRG1	0.5405982577200954
180183	NR4A3	CCL5	0.5405918658980668
180184	HDX	JAM3	0.5405556033417498
180185	PROX1	STK10	0.5405456456719142
180186	ZBTB16	SAXO1	0.540543044757736
180187	PRDM1	CACYBP	0.540541775773484
180188	PPARG	ARMC7	0.5405371319217512
180189	ZEB1	PPME1	0.5405330911689125
180190	CREB5	HLA-DRA	0.5405279191191634
180191	ZSCAN31	SNAI1	0.5405254823595734
180192	NR3C2	RASL11A	0.540523501565194
180193	ZNF704	GSTCD	0.5405120169548397
180194	PPARG	TTI2	0.5405080007771268
180195	RFC3	UGT2B17	0.5404973126927572
180196	ADARB1	GOT1	0.5404835705660953
180197	ZEB1	ZNF2	0.5404682363220823
180198	CUX2	H2BC9	0.5404406669697419
180199	HIVEP3	NET1	0.54042746143399
180200	THRB	ZNF331	0.5404240684742698
180201	HSPA5	SLC19A2	0.540421729489165
180202	ESR1	THAP9	0.5403948656691397
180203	STAT4	RBBP8	0.5403858025562095
180204	BCL11B	NR2F1	0.5403843345747534
180205	ATF5	HEATR4	0.5403799165758191
180206	ZNF563	LARP7	0.540376741318872
180207	NR4A1	SLC22A23	0.5403697066824258
180208	ADARB1	WNT5B	0.5403583474596204
180209	GMEB1	SLC26A3	0.5403383569448348
180210	AVEN	ZNF385D	0.5403356430394595
180211	ETV3	SLC7A5	0.5403336264333759
180212	HIF3A	GBP5	0.5403302984728661
180213	ZNF331	FBXO43	0.5403285091501064
180214	PRDM11	TMEM184C	0.5403005498066615
180215	BACH2	IL1A	0.5402983377305306
180216	TFCP2L1	CYSLTR1	0.5402547307148843
180217	ZNF563	TMEM140	0.5402539582203804
180218	BHLHE40	PRKAR2B	0.5402389736060147
180219	RFC3	GPNMB	0.5402348966993399
180220	PHTF1	CC2D2A	0.5402304767109033
180221	RFC3	PHLDB3	0.5402271983573204
180222	EPAS1	MT1H	0.5402256807278882
180223	ODC1	CLEC5A	0.5402234802985995
180224	BCL6	SLC9B1	0.5402217220440398
180225	POU3F1	C4orf46	0.5402114396482698
180226	JDP2	DGKH	0.5401932686224125
180227	HMGB2	GNGT1	0.540191237928908
180228	NR3C2	MAD2L1BP	0.5401857525125334
180229	MITF	CCNE2	0.5401671849161311
180230	ZNF821	TNFSF15	0.5401608786799172
180231	PRDM1	GPNMB	0.5401360268600217
180232	PBX1	PPA1	0.5401268983845059
180233	CREM	UBXN11	0.5401188491467185
180234	HSPA1L	CALD1	0.5401110845957076
180235	MAFF	TPST1	0.5400951449465459
180236	FEZ1	GPR84	0.5400916609605012
180237	EZH2	GON7	0.5400865170287722
180238	NFKB1	CABYR	0.5400836441168169
180239	VDR	GTSE1	0.5400795097582253
180240	MDM2	ISM1	0.5400763021203374
180241	ARID5B	TNFAIP3	0.5400743935534729
180242	RAB7A	CFAP161	0.5400726712646069
180243	JDP2	SNTB1	0.5400654332256553
180244	HIVEP1	KLB	0.5400260619648228
180245	EZR	VEPH1	0.540016784631212
180246	ZNF556	FZD4	0.5400117476936889
180247	HSPA1L	OSM	0.5400065348951273
180248	TRMO	CH25H	0.5400003748986572
180249	PBX1	CLASRP	0.5399929938379759
180250	PRDM1	CTSV	0.539992143652242
180251	CUX2	CYP19A1	0.539990883732596
180252	PBX3	RAB26	0.5399891423684925
180253	ETV3	TFCP2L1	0.5399681300131041
180254	MDM2	FILIP1L	0.5399641017152068
180255	TRPS1	ARL4D	0.5399628698821419
180256	CREB5	CBX4	0.5399590128183893
180257	ZNF367	KLRD1	0.5399539869226799
180258	EGR1	CLSPN	0.5399461837105812
180259	KLF12	CLEC10A	0.5399370885828544
180260	KLF4	PLXNA2	0.5399340061316991
180261	TRMO	KIF26B	0.5399215201821438
180262	GMEB1	UNC5D	0.5399117246682846
180263	ESRRG	SLFN5	0.5398960089284195
180264	ID1	STMN1	0.5398882919623366
180265	PRDM11	LARP7	0.5398813372313145
180266	GTF2IRD1	PLXNA2	0.5398777143249102
180267	BACH2	ID1	0.5398716061480238
180268	TIGD4	NKRF	0.5398709599781217
180269	HSPA5	ILDR1	0.5398681650220019
180270	GTF2IRD1	BANK1	0.5398492253258925
180271	GMEB1	THBS1	0.539836553070045
180272	AHR	MERTK	0.5398170593288114
180273	ARID5B	MCC	0.5397984110552403
180274	ZNF331	CALM2	0.539796887007492
180275	GOT1	XYLT1	0.5397958866902502
180276	ZNF490	GABRB2	0.5397949840439975
180277	NR3C2	GTF2A1	0.539771852751427
180278	NR2F2	SFR1	0.5397510685467458
180279	KLF6	GCH1	0.5397468497150036
180280	HEY2	TIGD4	0.5397466635023479
180281	RORA	ARMC7	0.5397402844247506
180282	RARB	SLC14A2	0.5397311136753317
180283	ANXA1	WDR31	0.5397306678248331
180284	MAFB	AFF4	0.5397202947079596
180285	IRF8	CAV3	0.5397136761825063
180286	ZNF2	HMGA2	0.5396881531026739
180287	RELB	MAGIX	0.5396848762734124
180288	GMEB1	TPT1	0.5396837226307162
180289	MELK	SPTLC3	0.5396683245320674
180290	FOXO1	SLC35F3	0.5396564872966255
180291	GTF2A1	RNLS	0.5396492129363976
180292	PROX1	RAB42	0.5396443183481805
180293	ID2	CR1	0.5396416538006509
180294	VDR	SMC4	0.5396238661205317
180295	ESR1	CDKN2B	0.5396054134518319
180296	UBB	AVPI1	0.5395964007769067
180297	BACH2	PLEKHG2	0.539594870062711
180298	VDR	RAP1GAP	0.5395886654340308
180299	PHTF1	LIPC	0.539584596696517
180300	KLF4	SLC24A3	0.539581181929964
180301	UBB	CLDN1	0.539578759270042
180302	ZNF10	ABCA1	0.5395777093798375
180303	RARB	MTRNR2L8	0.5395530379515372
180304	TFCP2L1	CCK	0.5395463534007506
180305	GTF2A1	DOCK9	0.5395413699101315
180306	HMGA2	EBF1	0.5395396647444423
180307	GTPBP1	FN1	0.539515147921105
180308	PBX3	EDN1	0.5394914122009432
180309	ARID5B	TSGA10	0.5394671238648225
180310	TFCP2L1	AP3B2	0.539465490411137
180311	HSPA5	GALM	0.5394579365099048
180312	MXI1	MAGI3	0.5394567864649095
180313	ODC1	SGO2	0.5394447225796665
180314	ZNF821	MUSK	0.5394279045272293
180315	JDP2	HAP1	0.5394119735200653
180316	ID1	FAM174B	0.5394113539903208
180317	BCL11B	HAUS8	0.539397609615673
180318	ATF5	LEKR1	0.5393783443442459
180319	HIVEP3	SLC39A8	0.539373532576146
180320	PHTF1	RRAS2	0.5393439050401792
180321	DTL	CCNB1	0.5393115734112323
180322	ANXA1	NOXRED1	0.5392983382988851
180323	JUNB	TNS1	0.5392831905908836
180324	HEY2	TTI2	0.5392666360469891
180325	RFC3	DOP1B	0.5392633058991171
180326	RFX2	NWD2	0.539261553889439
180327	GZF1	ANXA1	0.5392544223938951
180328	HMGB2	MARCHF3	0.5392533100325407
180329	ZNF704	SULF1	0.5392495325424174
180330	POLR2A	NLGN4Y	0.5392457649389798
180331	ZNF821	SNX10	0.5392339570553282
180332	SEMA4A	OLFML3	0.539226383640747
180333	ZNF92	UBC	0.5392181458696346
180334	EGR1	FRY	0.5392085764684693
180335	ZNF821	SIPA1L1	0.539207071103042
180336	SOX4	PRKCA	0.5392016335743506
180337	AHR	MT2A	0.5391281245166881
180338	PBX1	EXD3	0.5391107510345106
180339	ZNF711	SQSTM1	0.5391052103113808
180340	PBX3	PXT1	0.5391047491861705
180341	VDR	ADARB1	0.539104628429849
180342	GTPBP1	TLR3	0.5391026108362158
180343	NR4A2	CTDSPL	0.5390972752389838
180344	ZNF2	DNAH3	0.5390903779195902
180345	HIVEP1	PHACTR2	0.5390884517770442
180346	KLRG1	HERC5	0.5390797545048738
180347	FOSL1	CC2D2B	0.539072680439425
180348	HMGB2	PHLPP1	0.5390643209552792
180349	HIF1A	CDH13	0.5390492250521711
180350	NFIL3	TOP2A	0.5390483736138638
180351	BHLHE40	CCDC134	0.5390469106306895
180352	HMGB2	LPCAT3	0.5390327037673359
180353	RFC3	BLOC1S2	0.5390261266196971
180354	SNAI1	FRY	0.5390196268310274
180355	HMGB2	GALNT17	0.5389952053308065
180356	FOSB	S100A4	0.5389929486988028
180357	MCTP2	MAP1B	0.5389926961201593
180358	NR3C2	FAM107B	0.538975820733501
180359	NR3C2	ACTN2	0.5389740447872756
180360	HESX1	IER5L	0.538966419521201
180361	CREB5	NR4A3	0.538944842733213
180362	YBX1	ADM	0.5389311541370103
180363	ZNF81	CCDC152	0.5389232011675238
180364	EZR	CNGA1	0.5389205334282475
180365	TFCP2L1	C5AR2	0.5389122520542713
180366	PHTF1	CD9	0.5389111559396322
180367	TRMO	S100A4	0.5388949024838574
180368	DDX20	GLIPR1L1	0.5388841707808397
180369	ETV3	SAT1	0.5388829572179231
180370	ZNF93	ACTRT3	0.5388553512488814
180371	ID1	SPDYA	0.5388539778739369
180372	EGR3	NUP58	0.5388441964903863
180373	ARID5B	RIPK2	0.5388377439266951
180374	ATF5	UNC5D	0.5388246201072476
180375	TFCP2L1	EXD3	0.5388146680273806
180376	PBX3	CCDC121	0.5387914061180804
180377	CREB5	GADD45B	0.5387757581185051
180378	PROX1	FSD1	0.5387538098273429
180379	ZNF81	TENT5B	0.538753654766328
180380	IRF8	HIF3A	0.5387394870152827
180381	TRMO	GTF2IRD1	0.5387378090705882
180382	POLR2A	BCL11A	0.5387152331101973
180383	MEIS1	COL25A1	0.5387151312729124
180384	NFKB1	CNGB3	0.5386921841105969
180385	HSF1	GLT1D1	0.5386915156785137
180386	KLF4	HDX	0.5386899181298344
180387	ESR1	MCM10	0.5386773931647671
180388	GTF2IRD1	FAM13A	0.53866712747102
180389	GMEB1	AREG	0.538661065492261
180390	RFC3	HELB	0.5386539587039485
180391	TP63	SMC4	0.5386536732438095
180392	TIGD4	USP54	0.5386518942653664
180393	HIVEP2	KLHL11	0.5386517206537036
180394	HSF1	PROX1	0.5386484509730509
180395	BHLHE40	MT3	0.5386482109557114
180396	DDX20	HLA-DQA2	0.5386445622011026
180397	NR6A1	PLSCR2	0.5386315201527905
180398	ZNF556	KLHL11	0.5386281818195375
180399	CREM	DLGAP2	0.5386118692596716
180400	TP63	GNG12	0.5386054504919604
180401	GOT1	LTC4S	0.538602940550691
180402	VDR	TMEM163	0.5385974762256655
180403	ADARB1	SLC9A1	0.5385943595018222
180404	HSPA1L	DOK5	0.5385911808891027
180405	PPARG	SYNDIG1	0.53859042493811
180406	PROX1	HK2	0.5385805585325991
180407	AFF4	GFRA2	0.5385756756952627
180408	VDR	COL4A2	0.5385581191825797
180409	ZNF93	H4C3	0.5385564269015898
180410	TRMO	PBX3	0.5385148068515535
180411	UBB	HBB	0.5384984553167463
180412	HESX1	MT3	0.5384957926751136
180413	TRMO	PELI2	0.5384844780964737
180414	ZEB1	H2AC8	0.538455271540133
180415	EZR	MARCO	0.53843977279964
180416	ZNF711	TCTN3	0.538425639391802
180417	EZR	NTRK3	0.5383997529794481
180418	CUX2	PIPOX	0.5383853731541469
180419	FOXO1	DDX50	0.5383736860453097
180420	POLR2A	MROH8	0.5383689633926934
180421	TWIST2	CCNG2	0.5383629170315
180422	SOX4	CGAS	0.5383602497727434
180423	ANXA1	CDC42EP3	0.5383546905232521
180424	KLRG1	KCNJ2	0.5383433893062443
180425	PROX1	NRCAM	0.538342518447998
180426	GMEB1	LDLRAD3	0.5383299754429891
180427	HUNK	ANGPTL1	0.5383149203187125
180428	GMEB1	KIAA1671	0.5383143852628729
180429	MXI1	CCDC196	0.5383015941873213
180430	BHLHE40	FILIP1L	0.5383012172973403
180431	KLF4	VDR	0.5383005843725032
180432	ZNF93	TULP2	0.5382904226623068
180433	JDP2	HS6ST3	0.5382826743290259
180434	REL	PKIA	0.5382807489961949
180435	HES1	ASIP	0.538280520042513
180436	POLR2A	AK9	0.5382759959100449
180437	FEZ1	GBP2	0.5382756718677457
180438	ZNF2	AK9	0.5382656265316106
180439	HIVEP2	CEACAM21	0.5382645967373304
180440	CEBPD	ETV3	0.5382571895163993
180441	RARB	SPDYA	0.5382429544935937
180442	KLF5	BACE2	0.538236241557944
180443	FOXO1	RIPK1	0.5382090371987374
180444	PPARG	SLFN14	0.5382072681701144
180445	ZNF2	MYO16	0.5382037676844578
180446	ZNF93	CLIC4	0.5382000032914976
180447	HDX	SYT4	0.538198399735168
180448	CREB5	PAPPA2	0.5381873251950722
180449	HES1	KLHL28	0.5381732788335972
180450	PROX1	SCGB2B2	0.5381720063045051
180451	KLF4	TBC1D8	0.5381615285643097
180452	POU3F1	SSPN	0.5381536353268993
180453	GLIS3	SYCP2L	0.538140185234863
180454	PPARG	ID1	0.5381320444423725
180455	HIVEP2	CEP78	0.5381219582756728
180456	GTF2IRD1	CACNA1A	0.5381035618452013
180457	NFKB1	PPP1R13B	0.538089792246809
180458	EZH2	CTSL	0.5380891519174407
180459	FOSL2	TSHR	0.5380886942533298
180460	MXI1	TRIM54	0.538081250713214
180461	JDP2	BATF	0.5380747330408004
180462	GOT1	C5AR2	0.5380709926026929
180463	PBX3	DUSP19	0.538058195363562
180464	ETV3	PCP4L1	0.5380348375977947
180465	PKNOX2	ZBTB16	0.538021340166628
180466	SNAI1	NAPA	0.5379804491379403
180467	TCF7L1	TNC	0.5379667749684848
180468	TRMO	HK2	0.5379440893280734
180469	NFKB1	SUCNR1	0.53794285881762
180470	CREB5	DPYS	0.5379407471528207
180471	HSF1	VIM	0.5379403155849726
180472	GZF1	CTNNA3	0.537934836471829
180473	CREM	CXCL14	0.5379163174165129
180474	SETBP1	CYTIP	0.5379153328534038
180475	SETBP1	PLEKHG2	0.5378855492845965
180476	ARID5B	IQCH	0.5378808626474817
180477	TIGD4	TLE4	0.5378606629612286
180478	ZNF92	CD36	0.5378548705230427
180479	POLR2A	NHS	0.5378498181084951
180480	PHTF1	AP3B2	0.5378338323713714
180481	ZNF10	CABLES1	0.537821162305767
180482	STAT4	NAGK	0.5378003991710951
180483	HLCS	DPYS	0.5377652464123244
180484	HSF1	COLGALT2	0.5377601301091542
180485	KDM2B	ZNF385D	0.5377596897410533
180486	ID1	TMOD1	0.5377306451501563
180487	CLK1	SLC16A10	0.5377295047985176
180488	ESR1	S100A10	0.5377082095051376
180489	ZNF92	DPYD	0.5377019356201657
180490	MXI1	PPP1R3C	0.5376976466150079
180491	NRL	LFNG	0.5376892809566947
180492	PHTF1	TENT5B	0.5376528045214786
180493	SEMA4A	NPAS1	0.5376512259756051
180494	NFKB1	CACNA1D	0.5376419370787046
180495	PROX1	AMOT	0.5376361013554822
180496	ZNF331	ANKRD55	0.5376172024449886
180497	VDR	NOX3	0.5375810021947972
180498	KCNIP1	CCNB1	0.5375668169629267
180499	ZNF92	HTR2B	0.5375606247622158
180500	ZNF92	H3-3B	0.5375389503789613
180501	HUNK	SPIRE2	0.5375386499620601
180502	AVEN	MATN1	0.5375316507416269
180503	ZNF821	H3-3B	0.5375278744496598
180504	RFC3	OPALIN	0.5375251487488132
180505	TIGD4	AHNAK	0.5375150405377114
180506	ZNF81	LBH	0.5374894887115974
180507	HIVEP2	RASSF8	0.5374869835762572
180508	GMEB1	HLA-DQA1	0.5374832993956574
180509	KDM2B	GNLY	0.5374721073036454
180510	PHTF1	GABRG1	0.5374483467177825
180511	ANXA1	RELB	0.5374411385866411
180512	KLF12	S100A1	0.5374355220230216
180513	PRDM1	DOCK9	0.537434880864592
180514	RFC3	ARHGEF3	0.5374323475496704
180515	RELB	SYP	0.5374314195343716
180516	HLCS	P2RY12	0.5374312105230152
180517	MYLK	PLA1A	0.5374271091431029
180518	NR4A3	PARD3	0.5374203774186049
180519	EGR3	FSD1	0.5374045451920546
180520	TIGD4	PLA1A	0.5374034477901065
180521	ZNF331	FAM174B	0.5373944729800068
180522	MAFB	DACH1	0.5373892561913174
180523	FOSL2	CDKN2B	0.5373618826746364
180524	EGR3	KITLG	0.537361172141231
180525	EGR3	DNAH11	0.5373331836932128
180526	ESRRG	OR2B11	0.5373085204214973
180527	HSPA5	POU3F1	0.5373026737327825
180528	MXI1	QPCTL	0.5372821004550414
180529	HSPA1L	RILPL2	0.5372694354192817
180530	GTF2IRD1	PRMT9	0.5372445883935933
180531	KDM2B	TAF13	0.537240525859844
180532	EGR3	LNX2	0.5372334421813879
180533	HESX1	ITGA2	0.5371976886706629
180534	KDM2B	TESC	0.537196461239532
180535	HDX	GRM1	0.5371828795435367
180536	MELK	LGALS3	0.5371783761871344
180537	STAT4	RGL1	0.5371693278653539
180538	CREB5	APOC1	0.5371610358956821
180539	NR6A1	PELI2	0.537157948576679
180540	DACH1	EFCAB5	0.5371521926229799
180541	CLK1	CFAP54	0.537144347743688
180542	IRF4	BICC1	0.5371378981719007
180543	MAFF	FSD1	0.537131851833132
180544	ATF3	CRIM1	0.5371317166165862
180545	PRDM11	MGAM	0.5371113872969994
180546	JDP2	NCAM1	0.5371040878796071
180547	FOSL2	GLT1D1	0.5370888998841766
180548	NR4A1	FAR2	0.537081159232004
180549	KLRG1	CTR9	0.5370756604461344
180550	IRF4	AXDND1	0.5370735315321241
180551	KDM2B	SOBP	0.5370632378478208
180552	GTPBP1	HBEGF	0.5370585582052245
180553	NR4A1	LINGO1	0.5370483054738764
180554	EDN1	SEMA5A	0.5370322379805881
180555	EZR	MCOLN2	0.5370309283938393
180556	ZNF331	NRG2	0.5370300250383769
180557	KLRG1	CFAP54	0.5370229186178298
180558	BHLHE40	IGFBP4	0.5370185044169026
180559	TRMO	INTS6	0.5370175760660592
180560	TRMO	PPA1	0.5370116398493442
180561	NR1H2	NAMPT	0.5370109566715598
180562	TRIM69	SLC19A2	0.5369955586297274
180563	ANXA1	CALM2	0.5369917161423768
180564	ZNF93	LDLR	0.5369861741410943
180565	MYLK	GRAMD2B	0.5369766662451421
180566	ETV3	AR	0.5369707526945974
180567	PBX1	KIF14	0.536969424338648
180568	TIGD4	SEMA5A	0.536960222741319
180569	FOSB	HELLS	0.5369558482237216
180570	ZNF92	SETBP1	0.5369481025317218
180571	MELK	UBB	0.5369466546622941
180572	ZNF711	LRRK2	0.5369426756032464
180573	MELK	F13A1	0.5369351980313304
180574	FEZ1	ASTN1	0.5369265803530838
180575	ZNF92	KRTAP5-11	0.5369170966747582
180576	SOX4	MEI4	0.5369095244120736
180577	NRL	GALT	0.5369020538784647
180578	BHLHE40	CX3CR1	0.5368940326684093
180579	KLRG1	HAUS8	0.5368912262967926
180580	TRIM69	SMIM35	0.536883208446582
180581	MXI1	GNG12	0.5368743233783252
180582	SEMA4A	CARD18	0.5368691234892627
180583	HUNK	NOP14	0.5368636185564847
180584	BCL6	DLGAP5	0.5368567522479092
180585	TWIST2	CFAP54	0.5368566942640509
180586	BCL11B	ANKRD7	0.536850953469318
180587	ZNF711	FMN2	0.5368439083921157
180588	POLR2A	RARB	0.536834247067939
180589	DACH1	ASPN	0.5368130108958112
180590	NFE2L3	GSG1	0.5368060925653351
180591	MCTP2	ANKRD55	0.5368056724661113
180592	IRF4	TNC	0.5367895598841639
180593	GTPBP1	IL12RB2	0.5367700253435512
180594	DTL	DNAH3	0.5367610675649764
180595	TRMO	NTRK3	0.5367605178719542
180596	KLRG1	PIK3R3	0.5367549467860937
180597	ZNF93	LRP3	0.5367485967119758
180598	ZNF10	FOSL2	0.5367464762810515
180599	ZNF81	AXDND1	0.5367387591824556
180600	CUX2	FMNL2	0.5367154128390322
180601	DDX20	ZNF93	0.5367140894102493
180602	SLC18A1	ANKRD7	0.5367123298954868
180603	NR3C2	DOK2	0.5367028781588207
180604	IRF4	ABHD5	0.5366997859392911
180605	ATF5	CCDC196	0.5366981601606967
180606	ZNF93	TMEM184C	0.5366910273580562
180607	MEIS1	RASSF8	0.5366789593461795
180608	KLF2	KIAA0825	0.5366751888553409
180609	NR2F1	HLA-DQB1	0.5366748985068667
180610	NFKB1	ELAVL4	0.5366669407728639
180611	PRDM1	TEK	0.5366663859252996
180612	IRF4	NPAS1	0.5366541493979919
180613	PRDM1	ENAH	0.536642363822663
180614	ESR1	MGLL	0.5366344803343679
180615	NR4A1	IGF1	0.536630697868736
180616	HSF1	ABCA6	0.5366203099070918
180617	ZNF563	PRKCQ	0.536582960350018
180618	ZNF704	SS18L2	0.5365807734000169
180619	EZH2	FAM135B	0.5365805657086845
180620	MDM2	CD55	0.5365804054423082
180621	SLC18A1	SOCS3	0.5365775793188033
180622	HMGB2	KCNJ16	0.5365691711346406
180623	KLF5	NR2F2	0.5365622813269498
180624	HSPA5	SPSB1	0.5365553163866618
180625	KLF5	ABCA12	0.5365352255677891
180626	ZNF2	DENND2C	0.5365313137438087
180627	TFCP2L1	PMVK	0.536511314293544
180628	HIVEP1	HIF3A	0.5364942153444182
180629	KLF5	SLC38A4	0.5364868722448014
180630	DDX20	S100A10	0.5364795125243655
180631	PBX1	NSMCE1	0.5364730202479158
180632	FOSL2	PTGR1	0.5364651802250199
180633	DDX20	TRIM5	0.5364552690225511
180634	JUND	NRG2	0.5364447568986602
180635	GLIS3	AXDND1	0.5364333371351534
180636	IKZF3	SRSF12	0.5364320512837112
180637	MYLK	ELMOD1	0.5364273477696039
180638	HSPA1L	BCL11A	0.536421790688933
180639	NR4A3	CALB2	0.5364102923036714
180640	MELK	JAML	0.5364030133041381
180641	HSPA5	DGKH	0.5363932123647681
180642	NRL	NSA2	0.5363925186432462
180643	PPARG	SHF	0.5363632232665599
180644	NR1H2	HSD11B1	0.5363231431885616
180645	HDX	LINGO1	0.5363195253700009
180646	BCL6	ABHD17B	0.5363180649380626
180647	EGR3	TMC4	0.5363102130816566
180648	HSF1	KHDRBS3	0.5362974311262553
180649	FOSB	ADAM12	0.5362783203644197
180650	ZNF490	PEAK1	0.5362678164514699
180651	KLF2	WDR31	0.5362553829748424
180652	TRMO	SCIN	0.5362299672583377
180653	HESX1	MALT1	0.5362262204138092
180654	PHTF1	UNC13C	0.5362174748475245
180655	RARB	GLIS3	0.5362159279701808
180656	GOT1	ELMOD1	0.5362140093309686
180657	ODC1	KCNMB4	0.5362089798548112
180658	ESR1	ERI1	0.5361853066792654
180659	TRIM69	BHLHE40	0.5361576240899224
180660	ID1	NETO2	0.5361560889680417
180661	ZNF92	MCF2L2	0.5361520587022168
180662	EZR	CLK1	0.5361519280306537
180663	FOSL2	SERPINB9	0.5361507529913624
180664	PROX1	MCOLN2	0.5361430544632608
180665	TP63	IL10	0.5361365567506648
180666	ZNF556	MTRNR2L8	0.5361320044823379
180667	RELB	CPE	0.5361313728567821
180668	TFCP2L1	AGBL4	0.5361291343791132
180669	IRF4	DNAJC27	0.5361290000276455
180670	RAB7A	PTPRB	0.536127166096545
180671	ZNF711	DAB2IP	0.5360958838076934
180672	GTF2A1	ABCC6	0.5360788356598145
180673	KLF2	KCNJ16	0.5360739475600417
180674	BHLHE40	PLA2G7	0.5360627874441952
180675	ESRRG	CSTA	0.5360603613769118
180676	ZNF367	HSPA1A	0.5360529522589408
180677	NR2F2	PLOD2	0.5360527282321649
180678	EGR3	SYTL3	0.5360376356716369
180679	BACH2	FHAD1	0.536031693607012
180680	RARB	RANBP3L	0.5360231817170015
180681	ESR1	CDKN1C	0.5360140607065724
180682	HIF1A	EFCAB5	0.5360131010560307
180683	AHR	NHS	0.5360062283959646
180684	CEBPD	KLF4	0.5359698117412532
180685	RFC3	RBBP6	0.5359645475418656
180686	BCL6	SVOP	0.5359250468618687
180687	DACH1	SDC2	0.5359207566212587
180688	DDX20	KHDRBS3	0.535916480750523
180689	HIF3A	LTC4S	0.5359019454228875
180690	ZNF331	AOX1	0.5358820472471565
180691	ZNF563	AGBL4	0.5358768036952432
180692	TFCP2L1	C11orf65	0.535852378093377
180693	TWIST2	TEX49	0.5358448426868453
180694	EZH2	SPON1	0.5358446813771911
180695	HES1	DHFR2	0.5358432763902032
180696	AVEN	PATL2	0.5358341243778869
180697	EZR	ALDH1A2	0.5358272520666526
180698	ZNF92	CCDC102B	0.5358264492388944
180699	RAB7A	ATP1A1	0.5358191858962533
180700	GMEB1	KCNMA1	0.5358097035957601
180701	CREB5	IQCH	0.5358034579243595
180702	MDM2	EIF4A3	0.5357881375463762
180703	HIVEP1	GLIPR1L1	0.5357876257126277
180704	AVEN	ARL5B	0.5357833956219904
180705	NFE2L3	ODC1	0.535779985438111
180706	ZNF821	TXNIP	0.5357389077018487
180707	SETBP1	ACKR3	0.5357264401162671
180708	ZNF490	CCL20	0.5357104127396315
180709	IRF4	SLCO3A1	0.5357004142363686
180710	CLK1	DAPK1	0.535693516690242
180711	ZNF367	GYS1	0.5356856897099156
180712	BATF	FGGY	0.5356848393160626
180713	AVEN	AMOT	0.5356789974138121
180714	RFC3	SERPING1	0.5356655986714891
180715	ESR1	CGAS	0.5356644153890774
180716	NRL	TNFRSF11B	0.5356491966294009
180717	BHLHE40	FAM43A	0.5356385829517502
180718	GZF1	ALPK3	0.5356239894414585
180719	THRB	CYB5D2	0.5356103479220241
180720	KLRG1	NMNAT1	0.535587659009107
180721	ZNF331	NT5DC1	0.5355683983469898
180722	ETV3	TSC22D2	0.5355683705196689
180723	BHLHE40	IL19	0.5355636442090668
180724	TFCP2L1	C5AR1	0.5355513277196164
180725	KLRG1	USPL1	0.5355495950600699
180726	PROX1	LITAF	0.5355477987017726
180727	ZNF367	S100B	0.535546532343108
180728	DACH1	H1-3	0.5355425203247824
180729	NR3C2	NCAPG	0.5355375032138198
180730	ETV3	SC5D	0.535512957210917
180731	MEIS1	ROBO2	0.5355121523815488
180732	TWIST2	SLC40A1	0.5355075018441726
180733	RAB7A	PRMT9	0.5355044609885012
180734	EZR	ANGPTL4	0.5354971842621676
180735	MCTP2	F13A1	0.535487351930077
180736	RELB	SLIT2	0.5354864500863701
180737	TRIM69	PIK3C2B	0.5354853353765562
180738	TFCP2L1	SEL1L2	0.5354731428855397
180739	RELB	MGLL	0.535464066917982
180740	EGR3	CTSL	0.535454083147727
180741	YBX1	OASL	0.5354509905568767
180742	KLRG1	ATP6V1E2	0.5354446703577733
180743	PRDM11	POLR1F	0.535444219573721
180744	EGR1	PRKAR2B	0.5354295586012787
180745	POLR2A	RFX2	0.5354295345385703
180746	POLR2A	PLTP	0.535420138530205
180747	HMGB2	NRP1	0.5354191488645512
180748	AVEN	SLC4A1	0.535417608194629
180749	MITF	GSG1	0.5353813318611776
180750	HSF1	CDKN2B	0.5353721714591627
180751	ZNF2	PPP1R3C	0.5353431982464008
180752	KLF4	ZNF804A	0.5353327040379867
180753	HIVEP2	ABHD5	0.5353310197182076
180754	ETV3	RAB26	0.5353287754958371
180755	BCL11A	COL14A1	0.5353178787471076
180756	HES1	UTS2B	0.5352779660091339
180757	ZNF81	TMX4	0.5352766439878878
180758	KLRG1	HS3ST2	0.5352752758936332
180759	ZSCAN31	BTBD2	0.5352656863612338
180760	HMGB2	COL14A1	0.535265681814634
180761	BATF	MYOZ2	0.5352600148884546
180762	TRIM69	C11orf65	0.5352591678949599
180763	NR1H2	VEPH1	0.5352523107581797
180764	ZNF81	EGFR	0.5352500863358569
180765	EZR	TNIP3	0.5352473372776525
180766	NR4A2	APOD	0.5352166281589154
180767	ZSCAN31	CRIM1	0.5352152864581922
180768	DDX20	COL5A3	0.535184297443213
180769	ZBTB16	HPS5	0.535178699909829
180770	ZNF2	GSTCD	0.5351707165545412
180771	ZNF2	INPP4B	0.5351389951199204
180772	NR1H2	UNC13C	0.5351159016977292
180773	RFX2	FOXO1	0.5351053254211738
180774	ID1	LPL	0.5350921543470577
180775	ZNF821	INTS6	0.535082934849801
180776	EBF1	CX3CL1	0.5350807116010342
180777	RFC3	MYO18B	0.535069393455915
180778	TIGD4	HSPB8	0.5350680825038469
180779	EGR3	OR2B11	0.5350347202236675
180780	ARID5B	SYCP2L	0.5350313992009827
180781	RFC3	TCEAL9	0.5350232034017595
180782	TFCP2L1	TAF13	0.5349925271651061
180783	MITF	AANAT	0.5349566359303786
180784	AVEN	KRTAP5-11	0.5349467597680274
180785	ARID5B	CRYBA1	0.5349426677013847
180786	RARB	NEK10	0.5349422672955145
180787	GMEB1	AGBL3	0.5349415329059904
180788	RFC3	NR6A1	0.5349400150480494
180789	ZNF711	GTSE1	0.5349281526092444
180790	AFF4	CNTN6	0.5349207096448533
180791	FOXO1	TBC1D8	0.53489872509064
180792	SETBP1	CXCL2	0.5348830110235943
180793	FOSL1	ZC3HAV1	0.5348677728191562
180794	TBPL1	DLGAP1	0.5348355926584684
180795	DTL	FHAD1	0.5348284034726741
180796	FEZ1	ATAD3C	0.5348274399194576
180797	SNAI1	HAX1	0.5348253487606439
180798	GTPBP1	HECW2	0.5348098890702959
180799	FOSL2	AVEN	0.5347986354708159
180800	FOSB	XYLT1	0.5347832696173987
180801	JUND	TEK	0.5347679161684801
180802	GTPBP1	TNFSF13B	0.534761810590113
180803	TFCP2L1	ITK	0.534757306910397
180804	ADARB1	YJU2	0.5347491894847923
180805	KLF4	KIF14	0.5347480523659808
180806	KLF6	ATP6V1E2	0.5347308304329079
180807	NFIL3	CA10	0.5347273728921055
180808	ARID5B	STKLD1	0.5347217537323428
180809	HESX1	OST4	0.5347153855344583
180810	NFE2L3	PIPOX	0.5346956921253522
180811	RORA	CCDC60	0.5346726839269195
180812	ETV3	CLIC2	0.5346696754387713
180813	RORA	TLE4	0.534658524161257
180814	GMEB1	MCMDC2	0.534649066855523
180815	GOT1	ACTRT3	0.5346470063323422
180816	GTPBP1	NR2F2	0.534628765667876
180817	FOXO1	CABYR	0.5346232767104754
180818	EGR3	LCA5	0.5346228428395098
180819	EBF1	CXCL14	0.5346188173698753
180820	HESX1	TMEM230	0.534596315909153
180821	MEIS1	ASPN	0.5345824249162558
180822	CEBPD	ERI1	0.5345816342479325
180823	ESRRG	ADARB1	0.5345735935754856
180824	HDX	KCTD16	0.534568290231468
180825	EZH2	PTPRG	0.5345520841850424
180826	PBX1	GMEB1	0.5345431426889393
180827	MEIS1	PLA1A	0.534539763535843
180828	ZNF92	GLYATL1	0.5345303111233968
180829	MXD1	PRR16	0.5345128642403378
180830	RFX2	KIF26B	0.5345061434470354
180831	ESR1	KIF26B	0.5344885388665972
180832	TWIST2	BICDL1	0.5344829926005452
180833	HIF3A	SLC26A8	0.5344816142001252
180834	RFC3	ECD	0.53447759062133
180835	POLR2A	LEPR	0.5344756331009459
180836	GMEB1	IFI6	0.5344670604174869
180837	CREB5	H3C1	0.534451670451109
180838	ZNF331	ENKUR	0.5344362491767862
180839	ZNF93	ABCG2	0.5344348340614414
180840	RORB	JUND	0.5344110861616485
180841	GOT1	SPDYA	0.5344045289600409
180842	PRDM11	NRP2	0.5343977851301438
180843	ZEB1	CD83	0.5343766410623427
180844	KLF5	NEURL2	0.534351183790733
180845	REL	KCNE1	0.5343378451899268
180846	NFE2L3	TMEM71	0.534332531816528
180847	MXI1	NOP14	0.5343264011023072
180848	ZNF93	GTF2A1	0.5343242853465014
180849	ATF5	SULF1	0.5343185766042423
180850	PROX1	ABCA3	0.5342998139841753
180851	ID1	NIPAL1	0.5342886686512239
180852	GZF1	RASSF8	0.5342843579098416
180853	KLRG1	GLUL	0.5342742507885967
180854	NR1H2	MS4A4E	0.5342492536491146
180855	MAFF	RILPL1	0.5342470120487604
180856	GTF2A1	PTPN14	0.5342447693789958
180857	ESRRG	CD44	0.5342358547413301
180858	AHR	GABRG1	0.5342284953326776
180859	ZNF711	HSPA4L	0.5342090326219493
180860	SEMA4A	UGT2B17	0.5342060225205068
180861	TBPL1	ZSCAN31	0.5341914676255296
180862	POLR2A	TUBA1B	0.534178325482794
180863	NFIL3	CCDC152	0.534158911282454
180864	MXI1	POMZP3	0.5341574460643935
180865	ZNF331	ISM1	0.5341485557595116
180866	HIVEP3	H2BC15	0.5341467854639076
180867	KLRG1	SGO2	0.5341430146479167
180868	ZSCAN31	LDLR	0.5341374973707563
180869	GTF2IRD1	DLG2	0.5341246219412269
180870	IRF8	SPIRE2	0.5341142970912541
180871	DDX20	AK9	0.5341105411978231
180872	HESX1	UGT2B17	0.5341046740900919
180873	STAT4	RASSF10	0.5340801479282811
180874	ADARB1	KLHL13	0.5340763517282295
180875	SETBP1	NFE2L3	0.5340763192860027
180876	SETBP1	FEM1C	0.5340716532010982
180877	HDX	H4C3	0.5340670661954721
180878	PROX1	JAM2	0.534062041668045
180879	KDM2B	DLGAP5	0.5340550826959436
180880	BCL11A	AMN1	0.5340516796370989
180881	ETV3	RAB37	0.5340464064376111
180882	BATF	ABCB1	0.5340445473333378
180883	NR4A3	RHEX	0.5339721122788302
180884	FOXO1	SPTAN1	0.5339638537540591
180885	ZNF821	MUC22	0.5339622224458346
180886	AFF4	SLC24A2	0.5339603902941884
180887	ZSCAN31	MAT2A	0.5339390957237987
180888	NFIL3	HSPA1B	0.5339228572185165
180889	HSF1	MNS1	0.5339001084541259
180890	HUNK	NPAS1	0.5338982178581143
180891	ZNF10	NWD2	0.5338637205345463
180892	MEIS1	FANCC	0.5338471011047112
180893	TCF7L1	KCNJ16	0.5338328380732488
180894	NRL	SLC24A2	0.5338121450072132
180895	FEZ1	MDM2	0.5338014194065958
180896	RARB	XYLT1	0.5337924164851173
180897	ZNF81	IL10	0.5337861123672515
180898	KLRG1	STK19	0.533772821056169
180899	NFE2L3	ABCG2	0.5337707017745615
180900	ZNF490	MAT2A	0.5337698068115155
180901	MDM2	FBXO40	0.5337659526001466
180902	FOXO1	LRRC74A	0.5337519802032809
180903	DDX20	FEM1C	0.5337346459041753
180904	ZNF331	FEM1C	0.5337328676315016
180905	CREB5	TRAF3IP1	0.5337088607279182
180906	KLF6	TTN	0.5337080281622378
180907	PRDM11	FCAR	0.5337055069314428
180908	ZNF2	PSTPIP2	0.5337048579842918
180909	SEMA4A	TBCCD1	0.5336853647754626
180910	TRPS1	ZNF331	0.5336776900398773
180911	EZR	GRIP1	0.5336757043355419
180912	ESRRG	ARHGAP10	0.5336596827335385
180913	ZNF10	CENPP	0.5336319063727935
180914	NR4A2	NRL	0.5336216213404577
180915	SOX5	NOP58	0.5336212633452305
180916	HESX1	LEKR1	0.5336198946062151
180917	RELB	MIPOL1	0.5336163864502258
180918	ZNF331	CLSTN2	0.5336082309705437
180919	ZNF10	BMP6	0.5335933314173096
180920	PBX1	SGK1	0.5335865424048266
180921	ZNF92	F13A1	0.5335821195122643
180922	FOXO1	ST18	0.5335800176404992
180923	HMGB2	COL23A1	0.5335628082879477
180924	BCL11B	ME1	0.533561044930657
180925	TRIM69	HSP90B1	0.5335520066562977
180926	PRDM11	H3C10	0.5335476908198435
180927	ATF5	CLN6	0.5335281094111797
180928	ARID5B	SLC9A1	0.5335207575751406
180929	TFCP2L1	IL1RAPL2	0.5335121656448135
180930	SEMA4A	IQCK	0.5335074283601281
180931	ZEB1	CLK1	0.5334989539752515
180932	HESX1	USP45	0.5334906656212796
180933	RORB	MCMDC2	0.5334817269597196
180934	TRPS1	FRMD6	0.5334798249402696
180935	ODC1	F8	0.533474743679019
180936	NR1H2	PBX1	0.5334725418088491
180937	KLF2	FRY	0.5334710348479959
180938	PRDM11	EGR3	0.5334616256156207
180939	SOX4	RAB42	0.5334565111658998
180940	NR6A1	SMC4	0.5334426388170054
180941	BCL11B	ALK	0.5334282111193808
180942	SNAI1	UBA52	0.5334225087860365
180943	HMGB2	STAT4	0.5334032806543345
180944	ATF5	ARHGEF28	0.5333982824624208
180945	MAFF	SULF1	0.5333869733275836
180946	ZSCAN31	TTN	0.5333760370739091
180947	JDP2	CDKN1C	0.5333725885218916
180948	HES1	RARB	0.5333685680914969
180949	ZNF2	IL2RA	0.5333641565187697
180950	SEMA4A	FRMD6	0.5333594563692614
180951	ZNF704	FADS3	0.5333376734020555
180952	HIVEP2	DEPDC1B	0.5333365237639649
180953	ZNF704	DLEU7	0.5333189052511312
180954	DDX20	P2RY14	0.5333133230158523
180955	ZNF704	KLF4	0.533302449786893
180956	FEZ1	HRH1	0.5332728517286848
180957	EGR2	RANBP3L	0.5332643066645224
180958	EZR	AKR1D1	0.5332636737642861
180959	HDX	CRADD	0.53323454275681
180960	PRDM1	BCL2L14	0.5332334669442212
180961	EGR1	SLC28A2	0.5332325679417125
180962	NR1H2	CAV3	0.5332121050556616
180963	GOT1	CCL4L2	0.5332103640879365
180964	DDX20	H2AC11	0.5331950242417308
180965	NRL	FANCA	0.5331915587756689
180966	FEZ1	ALKBH5	0.533184271904818
180967	TBPL1	BIRC5	0.5331823232280787
180968	BCL11A	CENPP	0.5331151264814202
180969	TFCP2L1	PDE8B	0.5331103681085826
180970	GOT1	PSTPIP2	0.5330869394431916
180971	NR4A3	GAS2	0.533066772860405
180972	ATF3	PITPNC1	0.5330645019519439
180973	MCTP2	CHSY1	0.5330513714896458
180974	HIVEP1	NR4A2	0.5330317943711226
180975	MXD1	MUSK	0.5330046202139122
180976	ZNF92	GRM1	0.5329908438306122
180977	EGR3	ACTN2	0.5329869554019125
180978	ZNF563	F13A1	0.5329839059461031
180979	GTF2A1	GBE1	0.5329766277289729
180980	ZNF81	CD48	0.5329660577548405
180981	FOXO1	TF	0.5329576069195877
180982	PHTF1	LIMS1	0.5329404051275124
180983	BACH2	ITGA4	0.5329334805664943
180984	ANXA1	DNAJB1	0.5329171455194465
180985	ESRRG	H2AC20	0.5329165204434038
180986	ADARB1	BEX1	0.53290458923214
180987	SLC18A1	DIRAS2	0.5328937822658409
180988	GTF2IRD1	AVEN	0.5328810290303896
180989	GZF1	CCDC196	0.5328738983756196
180990	NRL	UBXN2A	0.5328707148644765
180991	BACH2	STK32B	0.532821893115487
180992	MCTP2	FN1	0.5328196446650536
180993	ZNF92	DIAPH3	0.5328149815015333
180994	BATF	DIRAS2	0.5328112645290763
180995	FOSL2	IRGM	0.5327932665311819
180996	TCF7L1	TSPAN5	0.5327830560381703
180997	ZNF367	SLC9A1	0.5327815989381267
180998	ESRRG	ARHGEF3	0.5327642167541371
180999	TRMO	GREM1	0.5327638043680171
181000	CREM	DPYSL5	0.5327562724694453
181001	HESX1	MCM10	0.5327326137863752
181002	ETV3	LRRK2	0.5327264711581314
181003	DDX20	TESC	0.5327202387161385
181004	IRF4	MCC	0.5327133681708685
181005	GLIS3	H1-1	0.5326914603735623
181006	CREB5	SCLT1	0.5326734223022412
181007	NR6A1	MB21D2	0.5326715795864772
181008	SEMA4A	COL4A2	0.5326506915320371
181009	HESX1	CGAS	0.5326474041778971
181010	KDM2B	HS6ST3	0.5326453344538052
181011	EGR2	G0S2	0.5326103325095747
181012	MDM2	SLC37A2	0.532596576917852
181013	NRL	TLE4	0.5325942107809571
181014	POU3F1	ITM2A	0.5325923434675849
181015	IRF4	LTC4S	0.5325784603806779
181016	PHTF1	FADS3	0.5325677452448253
181017	ZNF821	EBF1	0.5325661756688419
181018	HSPA1L	TIMP3	0.5325544008057246
181019	TIGD4	CCNE2	0.5325533487782842
181020	FOSB	GFAP	0.5325479477688264
181021	RELB	CX3CR1	0.5325394022753822
181022	SNAI1	PLXNA2	0.5325339722835719
181023	KLF6	CCDC170	0.5325183055188113
181024	TIGD4	MERTK	0.532499896515822
181025	MDM2	IQGAP2	0.532473882397683
181026	CUX2	TMC7	0.532469134785229
181027	MXI1	EDA	0.5324595035979699
181028	HIVEP1	SLC35D1	0.5324314261705433
181029	PKNOX2	CRADD	0.5324191857380721
181030	GLIS3	CD70	0.5324181409599503
181031	VDR	HTR7	0.532407741562358
181032	TBPL1	H3-3B	0.5324059640374957
181033	ZNF2	CACNB4	0.5323907030666263
181034	EBF1	HIVEP2	0.5323655855766414
181035	KLF4	FSIP2	0.5323422284999493
181036	KLF6	MOGAT1	0.5323370124737947
181037	TWIST2	ERG28	0.532334917224683
181038	ZNF556	IFIT3	0.5323347722053033
181039	ETV3	ZNF608	0.5323338546865528
181040	ZNF385D	PLIN2	0.5323268764818961
181041	HSPA5	TENT5B	0.5323126484297457
181042	GTPBP1	GPR183	0.532309856733994
181043	PROX1	MALRD1	0.5323036217624593
181044	HIVEP1	NPAS1	0.5322920990372825
181045	JUNB	LOXL2	0.5322906115915137
181046	EGR1	COL14A1	0.5322846024939717
181047	POU3F1	FDFT1	0.5322798887338275
181048	ZSCAN31	MAGIX	0.5322623744295512
181049	EGR1	NEXMIF	0.532260155402961
181050	ETV3	BIN1	0.5322545647695095
181051	HESX1	NWD2	0.5322541620342154
181052	KLF4	CD70	0.5322421182582601
181053	EGR1	BCL2L14	0.5322420939270955
181054	RAB7A	UBXN2A	0.5322282170015198
181055	NR4A3	KLHL23	0.5322257311356084
181056	HES1	FCHO2	0.532219243020448
181057	HMGB2	ADAM12	0.5322186358503693
181058	ODC1	MYO16	0.5322066472065992
181059	FOSL2	PALLD	0.5321977156470981
181060	SNAI1	DPYS	0.5321936347429944
181061	GLIS3	COLEC12	0.5321877809222263
181062	EPAS1	KBTBD8	0.5321768129603466
181063	PROX1	CAVIN1	0.532160248031568
181064	FOXO1	PARD3	0.5321572277007921
181065	CEBPD	GMNC	0.5321516690857603
181066	PRDM1	NUDT4	0.5321313943528808
181067	GTF2A1	NFKBID	0.5321243650490005
181068	EDN1	PRTFDC1	0.5321211979763216
181069	PHTF1	HOPX	0.5321056814713888
181070	BHLHE40	POU3F1	0.5321041838703992
181071	IKZF3	NIPAL1	0.5321032849896538
181072	ID1	MKI67	0.5320992157637449
181073	NFIL3	PRAG1	0.5320992098267753
181074	SETBP1	TIMP3	0.5320989570905668
181075	RFX2	CA1	0.5320925345899652
181076	STAT4	ARL4A	0.53207675670484
181077	IRF8	IFIT2	0.5320764902724199
181078	GMEB1	CALCB	0.532030045292248
181079	ZNF821	ADA	0.5320249814388865
181080	RBPJ	MEPE	0.5320234511404398
181081	ZNF93	SLC38A4	0.5320079523047224
181082	KLRG1	GOT1	0.5320062584421256
181083	ZNF81	SDCBP	0.5319934550354627
181084	JDP2	WDR12	0.5319917431456056
181085	ESR1	IQCD	0.5319902787720074
181086	EPAS1	PFKFB4	0.5319862657242794
181087	MDM2	MYO1D	0.5319660986134311
181088	EGR3	COLGALT2	0.5319627271573566
181089	KDM2B	AMD1	0.5319542635394202
181090	ZEB1	RBBP6	0.5319523880564013
181091	RARB	AZI2	0.5319466565601187
181092	ZNF10	HRK	0.5319370558412768
181093	HUNK	APOD	0.5319350520422397
181094	EGR2	FBLIM1	0.5319297269792563
181095	ZBTB16	H3C10	0.5319180548968284
181096	GMEB1	CFAP54	0.531913846998255
181097	BACH2	MCC	0.5318857899855853
181098	NRL	CD96	0.5318712968185638
181099	TWIST2	PALM	0.5318566285755643
181100	PKNOX2	DKK2	0.531851332948396
181101	ZNF331	FANCC	0.5318509865477278
181102	MITF	NFKBID	0.5318499003132685
181103	SOX4	NR4A1	0.5318494892974025
181104	PROX1	MAMLD1	0.5318353949958428
181105	MXI1	SLC9C1	0.531810638612865
181106	PRDM11	ZSCAN31	0.531800487270481
181107	FEZ1	HIF1A	0.5317822995313035
181108	TRMO	PLPP3	0.5317807233017974
181109	ID1	CCDC88C	0.5317742156957599
181110	NFIL3	ADA	0.5317699723426561
181111	KLF2	TRPM3	0.5317556617974247
181112	ESR1	POU3F1	0.5317472653047908
181113	MDM2	NCAM1	0.5317434730749391
181114	ZEB1	ANKRD33B	0.5317326804718708
181115	MDM2	APCDD1	0.5317287774410994
181116	EDN1	ANKRD7	0.5317285563851797
181117	EGR3	APOC1	0.5317087901937926
181118	RFX2	TTN	0.5316960987027463
181119	PKNOX2	KATNA1	0.53167342684269
181120	CLK1	IGSF11	0.5316729816218634
181121	TBPL1	TENM3	0.5316599146795626
181122	ZNF2	SCYL2	0.5316466727812024
181123	HSPA1L	GPR183	0.5316386681055154
181124	ZNF821	H1-0	0.5316005769452589
181125	ZBTB16	DNAJB1	0.5315932141761277
181126	NFE2L3	GRID2	0.5315893227111887
181127	DTL	NPFFR1	0.5315422761191001
181128	NRL	GFRA1	0.5315247032873783
181129	EPAS1	AMOT	0.5315219679226708
181130	RFX2	RELB	0.5315160252828016
181131	HDX	TNFRSF11B	0.5315024427020906
181132	HESX1	FAM174B	0.5314859910403124
181133	NR6A1	DAB1	0.5314801852818428
181134	ANXA1	HSPB8	0.5314796016236767
181135	HDX	CRACD	0.5314687083593
181136	RBPJ	BAMBI	0.5314520449383312
181137	CREB5	NQO2	0.5314475152093117
181138	NR2F1	TP63	0.5314469472674676
181139	ADARB1	TSHR	0.5314321977352607
181140	MDM2	ISG15	0.531431508275
181141	ZNF563	NR4A1	0.5314155079990612
181142	FOXO1	BCL11B	0.5314035232445495
181143	ZNF93	UBXN11	0.5313853043582379
181144	DACH1	IFIT3	0.5313752446590441
181145	AVEN	RBMS3	0.5313724045738204
181146	GTF2A1	MAP3K8	0.5313704124670758
181147	THRB	PROX1	0.5313373879678176
181148	MXD1	KLF12	0.53133146611651
181149	HESX1	CX3CR1	0.5313311013349871
181150	RELB	DSG2	0.5313295975646697
181151	VDR	IL3RA	0.5313245935726774
181152	TRIM69	MICALL1	0.5313117987776664
181153	ETV3	NWD2	0.5313023945482269
181154	AVEN	LMCD1	0.5312977781098197
181155	FOS	BUB1B	0.5312966590746455
181156	PBX1	TNFSF8	0.531295660447045
181157	TFCP2L1	OST4	0.5312915560311281
181158	FOSB	PLCXD3	0.5312894835672912
181159	KLRG1	MYLIP	0.5312871772464769
181160	PBX3	H2AC20	0.5312826060738243
181161	DTL	NTM	0.5312552594845288
181162	MEIS1	SLC9A1	0.5312522242435779
181163	ZNF2	CDC42EP3	0.5312338604831454
181164	TWIST2	LOXL2	0.5312289572720693
181165	KLF6	ARL4D	0.531227149905506
181166	CREB5	PDE7B	0.5312207253962662
181167	RORA	ZDHHC19	0.5312006483295284
181168	MXI1	RND3	0.5311985554766592
181169	ZBTB16	MORF4L2	0.5311901160301126
181170	ESRRG	HJV	0.5311710068906227
181171	FEZ1	SPATS2L	0.5311666703392128
181172	MEIS1	OPALIN	0.5311628321238188
181173	ETV3	IFI6	0.5311594751514953
181174	CREM	STPG2	0.5311463274292584
181175	PROX1	DCN	0.5311415742180909
181176	GZF1	NHS	0.5311258698666932
181177	JUND	PAQR5	0.531123184105127
181178	ARID5B	CALB2	0.5311204683924292
181179	RELB	DPP4	0.5311160150279762
181180	BACH2	SS18L2	0.5311116746004921
181181	NFE2L3	DNM3	0.5310978276334974
181182	CEBPD	CTH	0.5310921357469746
181183	NFIL3	GALNT17	0.5310861265547949
181184	KLRG1	ANLN	0.5310846038230247
181185	HIVEP2	H1-5	0.5310816919823939
181186	GTF2A1	ANLN	0.5310777706025872
181187	EGR3	PALM	0.5310743777392806
181188	MEIS1	C12orf42	0.5310715763298455
181189	ZEB1	SQLE	0.5310682229731375
181190	ESR1	NLRP3	0.5310595469890469
181191	RFX2	CRACD	0.5310564527321894
181192	PHTF1	PALM2AKAP2	0.5310288057463345
181193	ZNF2	ENPP1	0.5310237259157972
181194	SETBP1	DYSF	0.5310223170061104
181195	RFC3	H3C1	0.5310209457369923
181196	ZNF331	ADA	0.5310195653522498
181197	HSPA1L	VEGFA	0.5310132965364378
181198	ZNF385D	HELLS	0.5310065528218496
181199	STAT4	PER3	0.53100555600948
181200	MXD1	MELK	0.531003355654407
181201	GTF2A1	FAM135B	0.531002822183519
181202	EBF1	ERC2	0.5310006097231301
181203	RFX2	HMCES	0.5309964436317917
181204	PHTF1	HS3ST5	0.5309937927200664
181205	EGR2	PIGC	0.5309918327377957
181206	GMEB1	ADGRG6	0.5309877668462705
181207	IRF4	SYNE1	0.5309861002653676
181208	NFKB1	CNGA1	0.5309774866432876
181209	KLF12	GBP2	0.5309598058189137
181210	AR	GFRA2	0.5309586574169411
181211	TRIM69	DPYS	0.5309550835581748
181212	RBPJ	CCDC134	0.5309478298675688
181213	GMEB1	ANKRD22	0.5309394104149494
181214	GMEB1	LANCL1	0.5309227613333266
181215	MXI1	GZF1	0.5309219072631096
181216	BACH2	CMTM2	0.5309127217313535
181217	PRDM11	FAM111B	0.5309052586684562
181218	ZNF331	ABCA3	0.5309036415828106
181219	SEMA4A	KLF5	0.5308820174993086
181220	HMGA2	GPR39	0.5308696293589351
181221	KCNIP1	POU3F1	0.5308655559942413
181222	TRMO	KBTBD12	0.5308651837696415
181223	DDX20	NLRP3	0.5308608418877415
181224	NFKB1	SQLE	0.5308597544943083
181225	MELK	IGFBP4	0.530859219841526
181226	ZNF93	PLPP3	0.5308351196123396
181227	HSPA5	CCDC121	0.5308328156115164
181228	STAT4	TUBA1B	0.5308265656196178
181229	ZSCAN31	ROBO2	0.5308132480661643
181230	PPARG	EFCAB5	0.5308097229525394
181231	GTF2IRD1	IFI6	0.5307903579194605
181232	ZNF93	SDE2	0.5307758816223291
181233	PBX3	AR	0.5307661132761243
181234	KCNIP1	CDCA2	0.530751342946053
181235	IKZF3	CLEC5A	0.5307449067720917
181236	BCL6	C16orf89	0.5307395556515289
181237	PBX1	SPIRE2	0.5307318120651336
181238	PPARG	CLN6	0.530730188697169
181239	AHR	APOC1	0.5307293214381142
181240	NFE2L3	UTP6	0.5307179973243096
181241	XBP1	ZPLD1	0.5307105094976535
181242	KDM2B	MSMO1	0.5307013452502202
181243	MITF	TFR2	0.530697810894447
181244	AVEN	PROX1	0.5306975352701385
181245	TIGD4	PKIB	0.5306713326528972
181246	PHTF1	VNN1	0.5306691776512282
181247	KLRG1	APOE	0.5306619629318069
181248	BHLHE40	BUB1B	0.5306523549441612
181249	PHTF1	AHNAK	0.5306456037887608
181250	POU3F1	CRNKL1	0.5306379110405967
181251	EZH2	UPK2	0.5306187343487476
181252	BATF	BEX1	0.5306130036274175
181253	NR1H2	TRHDE	0.5306070000910502
181254	MDM2	KLF5	0.5306029946597458
181255	ZEB1	ZNF711	0.5306005393699063
181256	HSF1	DEPTOR	0.5305680695093125
181257	MDM2	FAM229B	0.5305611268871646
181258	ATF5	JAML	0.5305461713024887
181259	HLCS	EMC10	0.5305403657050641
181260	HUNK	MAMLD1	0.5305339684000292
181261	BATF	KLHL23	0.5305049382394964
181262	ZNF556	SKAP1	0.5305016167643127
181263	JUNB	HS3ST2	0.5304799031657046
181264	TWIST2	GADD45G	0.5304657042735895
181265	PBX3	IRAK2	0.5304486660181514
181266	JDP2	VWC2	0.5304476383999439
181267	PKNOX2	IFRD1	0.5304405596010203
181268	TRMO	CACNA1A	0.5304308710234639
181269	GMEB1	PRC1	0.5304256202190256
181270	GTPBP1	HLA-DQB1	0.5304073741219592
181271	ZNF92	SYNE1	0.5304060601962133
181272	GMEB1	WNK2	0.5303883986282278
181273	AVEN	ASIP	0.530384516128444
181274	ZEB1	H1-3	0.5303810255598891
181275	ESR1	INSR	0.5303796236333831
181276	GLIS3	ZNF711	0.5303722688823364
181277	FOS	CDK14	0.5303669164161247
181278	ZNF385D	OASL	0.5303621889936373
181279	CREB5	SLC38A4	0.5303609337296555
181280	MXD1	SYN2	0.5303602771611806
181281	EGR1	ENKUR	0.5303594967151636
181282	PPARG	CTSV	0.5303589482561922
181283	BACH2	LRP3	0.5303566740997883
181284	NFE2L3	ATF5	0.5303545222035785
181285	IRF4	CECR2	0.5303530028839347
181286	ZNF385D	PLAA	0.5303528287426187
181287	TFCP2L1	AANAT	0.5303453188777254
181288	ATF5	ELMOD1	0.5303360268605908
181289	ZNF385D	GMNC	0.5303238985890729
181290	ZNF821	CALB2	0.5303216842939252
181291	KDM2B	DRAM1	0.5302799464756199
181292	MXD1	EXT1	0.530276200890819
181293	JDP2	MALRD1	0.5302702248891673
181294	ZNF490	PLEKHG1	0.5302636913217228
181295	FOSL2	C4orf33	0.5302414286092657
181296	TFCP2L1	CNN2	0.5302405050144495
181297	HIVEP2	POLR2A	0.5302201773091928
181298	PRDM11	ABCA1	0.530219660446417
181299	HES1	BACE2	0.5302135663775674
181300	DACH1	CLEC2L	0.5301972776502238
181301	RORB	AOX1	0.530192811546203
181302	ZNF81	SCML4	0.5301874516348013
181303	FOXO1	F8	0.5301743644665996
181304	ZNF81	UNC5C	0.5301674477073476
181305	ZNF93	PLAC8	0.5301442319361969
181306	ESR1	ARMH1	0.5301434774252229
181307	HDX	MAP1LC3B2	0.5301397801211001
181308	MCTP2	FCHO1	0.5301352459948983
181309	NR4A2	TRHDE	0.5301322105784247
181310	EGR1	MAGI1	0.5301285860815149
181311	MITF	DENND2C	0.5301165366444874
181312	HSPA1L	LIPA	0.5301091551146873
181313	ETV3	CXCL14	0.5301025503670542
181314	ZNF93	POMZP3	0.5300944509451146
181315	PRDM11	KPNA2	0.5300891186894634
181316	BCL6	THSD8	0.5300871720675665
181317	KLF4	S100A9	0.5300812645077996
181318	FOXO1	ENPP2	0.5300769282116868
181319	KCNIP1	SLFN5	0.530063731663435
181320	ZNF92	EPSTI1	0.5300590847916103
181321	BCL6	AGBL4	0.5300510490315028
181322	GZF1	FANCC	0.5300488470175791
181323	KDM2B	CXCL14	0.5300390813281027
181324	BCL11A	NDRG1	0.5300375964871467
181325	THRB	PCSK4	0.5300315678171249
181326	GZF1	ADGRD1	0.5300260456626713
181327	TRPS1	AVPI1	0.5299692187068834
181328	RFC3	PATL2	0.5299598718709422
181329	MAFF	GPR132	0.529947834901343
181330	TWIST2	DOCK9	0.529946170182038
181331	CLK1	ROBO1	0.5299237372258526
181332	ZNF821	CHI3L1	0.5299208945158488
181333	HESX1	TESC	0.5299026578559249
181334	ESRRG	THBD	0.529900785983825
181335	EGR3	HIPK4	0.5298930477090751
181336	KLF6	HS6ST3	0.5298915309386057
181337	ZSCAN31	ANXA1	0.5298846256181743
181338	SLC18A1	MYBPC1	0.5298800160118671
181339	RELB	KHDRBS2	0.5298763508580707
181340	BCL6	NAPA	0.5298677979464301
181341	TIGD4	YJU2	0.5298631960242483
181342	MYLK	TBPL1	0.5298395880708382
181343	TCF7L1	SMPDL3B	0.5298188431802648
181344	RFX2	PPM1L	0.5298136011380804
181345	ZNF114	TNFRSF21	0.529788989837478
181346	HMGB2	MAML1	0.5297853391491953
181347	FOSL1	RRAS2	0.5297732108059245
181348	GLIS3	HEATR4	0.529755461083405
181349	ZNF81	ANKRD22	0.5297441186620224
181350	XBP1	GNG12	0.5297326161091082
181351	THRB	CEP55	0.5297284713590775
181352	ZNF92	STARD13	0.5297139105173603
181353	HSF1	KIFC3	0.5297055126001627
181354	VDR	LNX2	0.5297044708410166
181355	KLF2	LEKR1	0.5297044306763543
181356	MDM2	TRPM3	0.5297043224267792
181357	ZNF711	FCAR	0.5296966529521892
181358	MEIS1	ADGRG2	0.5296678485770611
181359	GZF1	ARMC7	0.5296660317951389
181360	RORA	UBXN2A	0.5296609768864609
181361	EPAS1	RANBP2	0.5296536927695693
181362	EGR3	HECW2	0.5296519245892182
181363	PHTF1	ARID5B	0.5296448611422795
181364	ID2	DUSP2	0.5296436136719366
181365	ZNF821	ADCY3	0.5296379212446499
181366	BHLHE40	GEM	0.5296261775125293
181367	NR2F1	TEK	0.5296239147625994
181368	MDM2	OPALIN	0.5296177986797633
181369	MDM2	COL4A2	0.5296151560561229
181370	MDM2	EIF2AK3	0.5296113799064152
181371	SEMA4A	UBXN2A	0.5296030850844812
181372	JDP2	LDLRAD3	0.5295900221016517
181373	HLCS	NCMAP	0.5295763220210884
181374	HDX	CNN2	0.5295749967942776
181375	FOSL2	MORF4L2	0.5295586859124052
181376	EGR3	HGF	0.5295539522783845
181377	VDR	ZNF114	0.5295506711643206
181378	NR4A1	CNGB3	0.5295263218013894
181379	PROX1	GRM1	0.5295178908495488
181380	RBPJ	CHRM5	0.5295149718423593
181381	TWIST2	DUSP19	0.5295091111075967
181382	GMEB1	FMN1	0.5295019857780051
181383	EDN1	CARD18	0.5294773182838348
181384	MDM2	SEPHS2	0.5294718415913997
181385	ZNF704	PPM1D	0.5294549505731541
181386	FOSL2	INPP4B	0.5294519499622902
181387	GTPBP1	FSIP2	0.529450998868843
181388	CREB5	NOP14	0.5294391215649722
181389	SLC18A1	FIGNL2	0.5294283411062647
181390	RFC3	ABCC6	0.5294109198608342
181391	RELB	PRTFDC1	0.529393464786925
181392	GOT1	GUCY1A1	0.5293928713297653
181393	KLRG1	TNFRSF13B	0.5293807117425782
181394	ESRRG	SERPING1	0.5293787801430669
181395	EGR1	PALLD	0.5293690118520171
181396	HLCS	RHCE	0.5293532885067816
181397	EDN1	ACER2	0.5293460721155283
181398	ESR1	MATN1	0.5293314840872172
181399	ZNF81	TTC33	0.5293228216460847
181400	RAB7A	NRL	0.5293079564296526
181401	NR6A1	MDFIC	0.5293052097556669
181402	JDP2	FAM135B	0.5292960299112972
181403	HIVEP1	TRIM69	0.5292669367334248
181404	ATF5	TENT5B	0.5292500191655916
181405	NR4A2	UNC5C	0.529243373773926
181406	GTF2IRD1	TAMALIN	0.529227753910106
181407	MDM2	PLAUR	0.5292202305935982
181408	ODC1	BRCA2	0.5292133782925489
181409	HIVEP1	TTC26	0.529207234571116
181410	HMGB2	USP54	0.5292066247980063
181411	FEZ1	BLM	0.5292058475172665
181412	MCTP2	SLC40A1	0.5291959906599496
181413	GLIS3	UTP6	0.5291739905820791
181414	ZNF114	EBF1	0.5291697843129439
181415	ZNF711	FAM117B	0.5291649738278135
181416	TIGD4	PLXNA2	0.5291462495434778
181417	MEIS1	RANBP17	0.5291444472271514
181418	EGR2	ADGRD1	0.5291389119422407
181419	RORB	SLC38A2	0.529116215126461
181420	GTF2IRD1	GNAL	0.5291009171404695
181421	HLCS	HSPA5	0.5290527178827249
181422	GTF2IRD1	MUSK	0.5290475599973262
181423	RORB	ANXA3	0.5290400266597834
181424	REL	C1QTNF7	0.5290277338644809
181425	ZNF490	ZNF331	0.52901670830625
181426	MXI1	NUBP1	0.5290099215680828
181427	EGR3	NXF1	0.5289837489500104
181428	HSPA1L	SLC2A5	0.5289808114732165
181429	EDN1	FAM241A	0.5289624898681381
181430	KLF4	MUSK	0.5289617253155083
181431	CUX2	CPEB4	0.5289437013401862
181432	MYLK	CDH13	0.5289364757027551
181433	RFX2	KDM2B	0.5289310048168212
181434	SETBP1	H2AC16	0.5289256101562083
181435	NRL	ADAM8	0.5289197020375642
181436	BCL11A	ITGA4	0.5288988259277426
181437	EZR	SYNJ2	0.528895406404315
181438	ZNF490	SERPINH1	0.5288820923472898
181439	NFE2L3	H2BC18	0.528876400115757
181440	SLC18A1	RTKN2	0.5288624779534224
181441	BCL6	KCNQ5	0.5288576921269958
181442	KLF5	TEK	0.5288502972296721
181443	TFCP2L1	ABCC3	0.5288498295917772
181444	RAB7A	ZCCHC12	0.5288198081372566
181445	GTF2A1	CSF1	0.5288060023213234
181446	GTPBP1	CYSTM1	0.5288049877707701
181447	BACH2	OLFML3	0.5288002648078178
181448	PRDM1	ILDR1	0.5287801793713316
181449	MELK	TMEM182	0.528775127344838
181450	NFKB1	TARS3	0.528772121355131
181451	BCL6	ASPHD1	0.5287699923542394
181452	TWIST2	PAPSS2	0.5287508398113561
181453	TWIST2	PACRG	0.5287445641865146
181454	ZNF367	NCKAP5	0.5287346814777396
181455	HIF3A	MED12L	0.5287324424261746
181456	PBX1	ZNF277	0.5287045074022433
181457	RFC3	TMPRSS9	0.5286858873253117
181458	PRDM1	HSPA1L	0.5286827243186565
181459	FOSL2	MORN4	0.5286796323502396
181460	EZR	CXCL8	0.5286694455345003
181461	JDP2	NHS	0.5286565188728072
181462	JUNB	EMP1	0.5286517906401836
181463	HIF3A	SMIM35	0.5286446153443389
181464	NFIL3	PPP1R10	0.5286387078572473
181465	HESX1	IRAK2	0.5286303586980825
181466	JUND	BRINP2	0.5286044412653691
181467	FOSB	CCDC141	0.5285988812079052
181468	RELB	C12orf42	0.5285874774861266
181469	ETV3	NFE2L3	0.528573907687549
181470	ESR1	MLKL	0.5285547134324855
181471	HMGA2	KIF14	0.5285305450387419
181472	MXI1	TRIM69	0.5285258978141414
181473	IRF8	BRCA2	0.5285211708437111
181474	HEY2	VSIG4	0.5285136563784463
181475	HDX	PLCXD3	0.5285103158307666
181476	TBPL1	FRMPD3	0.5285097640905202
181477	ZNF704	ARL4A	0.5285039931862534
181478	BATF	SLC35F3	0.5284988162448235
181479	NFIL3	PRICKLE1	0.5284919621590143
181480	NFIL3	PDE4B	0.5284775276760676
181481	ZNF821	FRMD3	0.5284763638374304
181482	HSF1	RORB	0.5284534121196959
181483	FOSL1	CYREN	0.5284498799603992
181484	ZSCAN31	DPYS	0.5284494194451944
181485	PHTF1	TMEM236	0.5284465848961296
181486	ID1	MYOZ2	0.5284305639909724
181487	BHLHE40	ABHD3	0.5284226091461268
181488	RFX2	APCDD1	0.5284173675199028
181489	PHTF1	FILIP1L	0.528415236488771
181490	RELB	SLC9B1	0.528398605389556
181491	ADARB1	UAP1	0.5283907310830038
181492	NR4A3	TIMP3	0.528386597206737
181493	NRL	H4C1	0.5283812591942363
181494	TRIM69	SULF1	0.5283679932178251
181495	BATF	TBC1D32	0.528366924471629
181496	FOSB	AHCYL2	0.5283637142966762
181497	RFX2	CDKN1A	0.528336906176616
181498	RORA	HMGN5	0.5283098727553844
181499	GZF1	FSIP1	0.5282928822287825
181500	PHTF1	MYLK	0.5282605827215086
181501	CUX2	CFAP161	0.5282548524524175
181502	NR4A1	NWD2	0.5282482667647632
181503	ADARB1	SPTY2D1	0.5282480631405527
181504	EDN1	TNFRSF13B	0.5282454868870731
181505	MXI1	TMOD1	0.5282294903011748
181506	ZNF81	CTNNAL1	0.5282287705556374
181507	PBX3	RAB20	0.5282137074581783
181508	ARID5B	MYLK	0.528213312710924
181509	TCF7L1	ISM1	0.5282006059617288
181510	NR4A1	MPPED2	0.5281910557873661
181511	ODC1	NR4A2	0.5281910304885493
181512	ADARB1	PLEKHH2	0.5281901448913735
181513	EGR1	ROR1	0.5281859022836111
181514	FEZ1	PTH2R	0.5281823542432226
181515	MEIS1	PCP4L1	0.528179057208588
181516	KLF2	SLCO3A1	0.5281777048945038
181517	PPARG	ARL4C	0.5281662530162812
181518	EBF1	SRSF12	0.5281621783421186
181519	ZNF93	HMGN5	0.5281574555275595
181520	PKNOX2	S100A10	0.5281514559324224
181521	GOT1	BCL11B	0.528139221762759
181522	AVEN	JMY	0.528131251244822
181523	ESRRG	ZCWPW1	0.528130067718005
181524	SLC18A1	LGALS3	0.528120686162536
181525	DDX20	NPFFR1	0.5281022443551857
181526	GLIS3	FBXL14	0.5280896244049335
181527	ZNF556	GPATCH11	0.5280836855318379
181528	EZR	MT3	0.5280690022816423
181529	GOT1	DLGAP2	0.528060941516049
181530	FOXO1	GRIK1	0.5280553024109272
181531	NRL	SPRY3	0.5280444454696869
181532	HMGB2	IL10	0.5280211106260061
181533	HSPA1L	RSAD2	0.5280143500313406
181534	EZR	AP3B2	0.5280123931462323
181535	ZNF490	LAMA2	0.5280085111079462
181536	MXD1	NR3C2	0.5280052121550882
181537	DDX20	CAVIN1	0.5280029704753146
181538	HDX	LRIF1	0.5280005560288278
181539	STAT4	TNFRSF19	0.5279801714360322
181540	POLR2A	DHRS9	0.5279639392659351
181541	RFC3	ANKRD55	0.527954011401593
181542	KDM2B	PPP1R2	0.5279446637752573
181543	NFIL3	RHEX	0.5279327868940111
181544	ODC1	USP45	0.5279092201300503
181545	ZBTB16	AURKA	0.5278637141298211
181546	MEIS1	ANGPT2	0.5278593753533323
181547	CEBPD	IRF4	0.5278579253600696
181548	HSPA1L	FMN1	0.5278570209942993
181549	NR2F1	KITLG	0.5278274502862033
181550	ZNF92	CYP39A1	0.5278266316979472
181551	KLF5	RIN2	0.5278250199484568
181552	DDX20	H1-3	0.5278246892485763
181553	VDR	H1-2	0.5278200236222139
181554	ZNF563	ALOX15B	0.5277958925036473
181555	HSPA1L	OLFM2	0.5277894442662947
181556	KCNIP1	TRA2B	0.5277757286903484
181557	RELB	THSD4	0.5277636716385847
181558	DDX20	ENC1	0.5277564735633782
181559	RORA	CDKN1C	0.5277558368741406
181560	EGR3	DEUP1	0.5277509733931176
181561	KLRG1	GTF2A1	0.5277508175145157
181562	FEZ1	NME5	0.5277402151436996
181563	ZNF367	IGFBP7	0.5277018932182225
181564	JUN	GNG12	0.5276940801250091
181565	ZNF93	EBF1	0.5276905809182236
181566	KLF12	NOX3	0.5276704013066531
181567	KLF12	MDFIC	0.5276623017771251
181568	FOXO1	OR2B11	0.5276603952491594
181569	NFKB1	OPALIN	0.5276594289974447
181570	ANXA1	SLC4A1	0.5276403898420653
181571	EZR	IGF1	0.5276350949759724
181572	EGR1	AGFG1	0.5275969787684119
181573	ZNF385D	INTS6	0.5275944773465772
181574	BATF	CENPK	0.5275855927371849
181575	GTPBP1	UGT2B17	0.5275849951217457
181576	JUND	PARP16	0.5275809179236151
181577	PBX1	TFR2	0.5275770257233823
181578	PBX3	DCDC1	0.527565616023484
181579	RFX2	RASD1	0.5275654403674116
181580	HIVEP2	BICDL1	0.5275638506924645
181581	GOT1	UTP6	0.527559851208351
181582	TIGD4	NEURL2	0.5275112205243963
181583	FOXO1	TXLNB	0.5275049759698696
181584	AFF4	VIM	0.5274423375591102
181585	DACH1	KCNE1	0.5274344339432218
181586	EGR2	CNN2	0.5274118321294847
181587	GLIS3	DHFR2	0.5274107564413602
181588	KLF6	TACR1	0.5273991223636274
181589	JUNB	MAPK6	0.5273962735089244
181590	NR4A3	IGFBP7	0.5273658739704206
181591	HIVEP3	TNFSF18	0.5273587088155475
181592	PHTF1	ANKH	0.5273245231072842
181593	SEMA4A	HAX1	0.5273166303617984
181594	NR4A1	MTTP	0.5272854673318911
181595	PRDM11	PHLPP1	0.5272749779471199
181596	PPARG	SCN4B	0.527269099838877
181597	BACH2	CYP39A1	0.527267572975052
181598	MEIS1	THSD7A	0.5272608283911534
181599	PHTF1	PLXNA2	0.5272443116879009
181600	POLR2A	NAPA	0.527243595446573
181601	RFX2	TNFRSF13B	0.5272411025918456
181602	MAFF	DCN	0.527234863855898
181603	PHTF1	ADM	0.5272265287540701
181604	RFX2	NUAK2	0.5272048734248291
181605	TRIM69	FAM227B	0.5272046875781473
181606	MXD1	EPHB1	0.5271967279486955
181607	ZNF2	NAGK	0.5271956560817818
181608	EPAS1	CRIM1	0.5271931513239226
181609	SLC18A1	ANO2	0.5271832594147022
181610	DDX20	PUS10	0.5271821909940586
181611	ZNF385D	NEURL2	0.5271784847404454
181612	ZNF385D	KIF26B	0.5271777401380727
181613	PHTF1	ERRFI1	0.5271384091660991
181614	JDP2	AMZ1	0.527115435574114
181615	EGR3	P2RY12	0.5271042778525974
181616	ZNF711	BCL6	0.5271021955518448
181617	PPARG	CCDC60	0.5270865894091707
181618	NR3C2	CHORDC1	0.5270621956739296
181619	MXI1	DOK5	0.527060029486488
181620	PHTF1	CACNB4	0.5270589565379611
181621	DDX20	SGK1	0.5270449137150746
181622	SEMA4A	TRIM69	0.5270315789621633
181623	ZNF711	RNF122	0.5270297811346332
181624	ETV3	USPL1	0.5270063222365113
181625	NFKB1	CITED2	0.5269875264023223
181626	EGR1	ZNF93	0.526955020920398
181627	PPARG	ACAT2	0.5269337291933259
181628	HIVEP1	SCIN	0.5269233069564374
181629	EGR3	GYS1	0.5269197661436592
181630	TRMO	CALM2	0.5269188413715015
181631	FOXO1	ARHGAP10	0.5269113025636393
181632	KLF12	RGCC	0.5268851207667095
181633	PHTF1	WWOX	0.5268818303979935
181634	BATF	KLHL28	0.52687038626317
181635	CREB5	AXDND1	0.5268668623042797
181636	ZNF704	PLCXD3	0.5268517700798755
181637	RAB7A	TRMT10A	0.5268406760773362
181638	BACH2	EMC10	0.5268382348576853
181639	PPARG	PLAA	0.5268308777930565
181640	TRMO	S100Z	0.5268169359198926
181641	HSF1	ELAVL4	0.5268126024439237
181642	RFX2	NUP62CL	0.52681003151991
181643	ZNF93	EMILIN2	0.5268095284572759
181644	ZNF2	PPP1R2	0.5268080142673188
181645	AVEN	LDLR	0.5268039508374429
181646	EGR3	CHSY3	0.5267984355144285
181647	EGR2	GON7	0.5267979800589033
181648	HSPA5	ELAVL4	0.5267938706962293
181649	EZH2	OPALIN	0.526791088645517
181650	EGR3	MAMLD1	0.5267881937170411
181651	PROX1	TIMP1	0.526786158283305
181652	XBP1	LPL	0.5267769112553846
181653	NRL	HBEGF	0.5267587842437609
181654	GMEB1	SSC4D	0.5267480252328101
181655	HIF3A	CYP39A1	0.5267280930834183
181656	ZNF2	PDGFB	0.5267223117466809
181657	HMGB2	XBP1	0.5267058394276177
181658	HMGA2	CNGB3	0.5267043814321195
181659	RFC3	CPA6	0.5266941317076227
181660	IKZF3	SYNE2	0.5266920757892145
181661	NR4A2	CENPF	0.5266737118866717
181662	GOT1	PKIB	0.526666550370341
181663	HUNK	PLAC1	0.5266637158008186
181664	KDM2B	BAMBI	0.5266517012677844
181665	KLF5	SPDYA	0.5266204885740876
181666	TCF7L1	MAP1LC3B2	0.5266204544931808
181667	BCL6	ELMOD1	0.5266012930602757
181668	BHLHE40	ARL4D	0.5265911804362674
181669	HMGB2	WNK2	0.5265828993029366
181670	RFC3	ITK	0.5265584558203206
181671	TFCP2L1	STAB1	0.5265421692444496
181672	ZNF711	P2RY10	0.5265360072044457
181673	GZF1	BAG3	0.52652947324255
181674	HLCS	ANKRD37	0.5265169581160359
181675	POLR2A	ZEB1	0.5265023279718164
181676	MXD1	PNOC	0.5264893847952202
181677	ESRRG	WARS1	0.5264712088704868
181678	HIVEP3	CCL4	0.5264654574557686
181679	KLF4	EDA	0.5264649201150765
181680	BATF	CABYR	0.5264436347148442
181681	MDM2	CPNE4	0.5264370312595519
181682	EZR	ADM	0.5264229450096994
181683	ETV3	UTS2B	0.5264179199822749
181684	PHTF1	CFAP74	0.526417239163249
181685	HDX	STXBP6	0.5264146723196436
181686	HESX1	ATP8B1	0.5264109661045181
181687	HSPA5	EGLN3	0.5264055800251485
181688	HEY2	PPP1R15A	0.5264007678092135
181689	MDM2	CDK1	0.5263955661485015
181690	ATF5	FDFT1	0.526394737354416
181691	HIVEP2	RHEX	0.5263887664921049
181692	NR2F1	IL1R2	0.5263664556489378
181693	HESX1	HMOX1	0.5263652328070475
181694	EGR1	OIP5	0.5263154626961364
181695	SOX5	FRMD6	0.5263098692380788
181696	EGR3	DENND5B	0.5262974513355713
181697	HLCS	STAT4	0.5262857884363324
181698	ZNF490	SCIN	0.5262775154760506
181699	PHTF1	TRHDE	0.5262761144847272
181700	HESX1	HS3ST5	0.5262742148070353
181701	MDM2	LBH	0.5262666209871883
181702	MXI1	CCDC168	0.52625670032894
181703	EZH2	PELI2	0.5262535502918999
181704	IRF4	BACE2	0.5262373279454665
181705	NRL	KLHL15	0.526222667528881
181706	TFCP2L1	DOCK3	0.5262210283865635
181707	GTF2A1	LGALS3	0.5262178824044521
181708	SLC18A1	USP13	0.52619059235858
181709	FOSL1	GARNL3	0.5261900003546452
181710	MAFF	MDM2	0.5261635009395729
181711	HMGA2	IMPG1	0.5261553678225738
181712	ZNF563	SLC24A2	0.5261538382332402
181713	NR4A1	RTN1	0.5261460243648248
181714	NR4A2	ANKRD33B	0.5261251392961036
181715	HES1	SGSM3	0.5260960731944143
181716	KLF2	LRP3	0.5260932076571637
181717	BHLHE40	UNC5C	0.5260906674131465
181718	ZNF821	NUP58	0.5260882316995028
181719	TFCP2L1	GBE1	0.5260748973538878
181720	MXI1	GON7	0.5260585305658082
181721	VDR	TCF7L1	0.5260559830697936
181722	IRF4	PALLD	0.5260491440695189
181723	POLR2A	CD44	0.526036410551539
181724	HUNK	CD44	0.5260113389122942
181725	AR	HIPK4	0.5260105043794866
181726	SOX4	NAALAD2	0.5259716136170682
181727	HSPA1L	USP53	0.5259655475404884
181728	HIF3A	BLM	0.5259607980646441
181729	NR3C2	TMOD1	0.5259400988770526
181730	HES1	SMC4	0.5259266544056735
181731	MXI1	ING1	0.5258929692350055
181732	KLF2	EYA2	0.5258854816337653
181733	ZSCAN31	SERTAD1	0.5258768104802632
181734	FOXO1	RHBDL3	0.5258719997709903
181735	MELK	IFI6	0.5258661483217878
181736	ZNF704	MARCHF3	0.525859306862223
181737	KLF2	NME5	0.5258572138634005
181738	SEMA4A	NRG2	0.5258487814715678
181739	ZBTB16	GTSE1	0.5258472399033058
181740	GMEB1	SERPING1	0.5258436417681405
181741	EDN1	IRGM	0.5257977082074042
181742	CUX2	RBPJ	0.5257953574544454
181743	BATF	H3-3B	0.525795212660557
181744	HSF1	SLC35F3	0.5257902186354635
181745	MXI1	HUNK	0.5257727249879784
181746	TWIST2	MSMO1	0.5257690638920575
181747	HESX1	IL21R	0.525757486028828
181748	DACH1	F8	0.5257453428655805
181749	EZR	MYOZ2	0.5257393895120193
181750	ANXA1	CPE	0.52573701960069
181751	ARID5B	PHACTR2	0.5257338336522
181752	ARID5B	PRDM1	0.5257132917157783
181753	PHTF1	IER5L	0.525712409320423
181754	FOSL1	TMEM140	0.5257103383440556
181755	CUX2	TMPRSS9	0.5257043747295432
181756	EPAS1	PRTFDC1	0.5256933073005856
181757	NFE2L3	SULT6B1	0.5256832655885023
181758	FOSB	TNC	0.5256789877794529
181759	FOSL2	DLGAP2	0.5256526522890086
181760	TRMO	CADM1	0.5256235151319606
181761	MYLK	APOC1	0.5256172274619965
181762	ZNF711	EPB41L1	0.5256166832464655
181763	ESRRG	SPTY2D1	0.5256141249004486
181764	HDX	DNAJC9	0.5255795662990479
181765	BACH2	TREM1	0.5255787977924671
181766	FOSL2	ITK	0.525577194213189
181767	KLF2	PKIA	0.5255581098082803
181768	HLCS	PBX1	0.525530737987678
181769	SEMA4A	PHLDB3	0.5255147478097792
181770	AFF4	HS3ST5	0.5254892375763169
181771	IRF8	SCGB2B2	0.5254882767427275
181772	JDP2	CRISPLD2	0.5254874208510166
181773	BHLHE40	CGNL1	0.52547750609401
181774	ZEB1	MEPE	0.5254727331622943
181775	EDN1	GPR39	0.5254699173668042
181776	BCL6	APOD	0.5254682331835999
181777	TIGD4	PLAT	0.525465053721431
181778	NFIL3	TPT1	0.5254602322810882
181779	BCL6	SEPHS2	0.5254598645122556
181780	CREM	CPE	0.5254550073035977
181781	TBPL1	EFEMP1	0.5254510103726335
181782	EZR	MAD2L1BP	0.525445885001535
181783	BCL6	TMOD1	0.5254374853410921
181784	PBX1	H2AC16	0.5254356333325241
181785	IRF8	PAK5	0.5254337392937393
181786	HEY2	PNOC	0.5254252209272299
181787	EGR2	ID1	0.5254089903077744
181788	KLF5	HLA-DPB1	0.5254078428111852
181789	ZNF490	GALNTL6	0.525370875503819
181790	POU3F1	KIFC1	0.5253667092449712
181791	ATF3	DNAH3	0.5253612587755504
181792	MAFF	H2BC9	0.5253593364052977
181793	IRF4	MICALL1	0.525343415868789
181794	AFF4	PLPPR1	0.5253145744779557
181795	TBPL1	PER3	0.5253066247656681
181796	TFCP2L1	FRY	0.5252899309138179
181797	JUND	FAM174B	0.5252831168108434
181798	PHTF1	ISM1	0.5252786068167313
181799	ATF5	CASR	0.525243202088915
181800	NRL	SCD	0.5252259676126187
181801	ZNF556	FBXO40	0.5252109497996851
181802	CREM	GALNTL6	0.5252086184434985
181803	GTF2IRD1	ID2	0.5252003425102549
181804	ZBTB16	ISM1	0.5251970043849732
181805	NRL	CASS4	0.5251910340128287
181806	BACH2	FFAR2	0.5251899134779956
181807	RAB7A	C4orf47	0.5251846188178168
181808	HES1	MT2A	0.525180465634937
181809	AFF4	ADGRB3	0.5251539851609647
181810	EGR3	FANCD2OS	0.5251534930676635
181811	GTF2IRD1	HLA-DQA1	0.5251430298973752
181812	JDP2	NCKAP5	0.525134466839085
181813	ZNF563	PPP1R14C	0.525129988488234
181814	ZNF711	ANKRD6	0.5251181949034873
181815	BATF	TRMT10A	0.5251132656245224
181816	THRB	POMZP3	0.5251114164647186
181817	PBX1	CPNE8	0.5250927219204385
181818	PHTF1	HOMER1	0.5250909869742606
181819	ZNF490	ADCY9	0.5250843432411988
181820	ATF5	FAM107B	0.5250838515070507
181821	NR1H2	NR3C2	0.5250744525986818
181822	GTF2A1	SYAP1	0.5250620108915403
181823	EGR3	SYN2	0.5250544393396399
181824	SEMA4A	SLC4A1	0.5250495836785013
181825	EPAS1	BICC1	0.5250397324398322
181826	ZNF367	SPATS2L	0.525030138457569
181827	GTF2IRD1	DGKG	0.5250251601287417
181828	FOXO1	PLTP	0.5250243390712598
181829	BCL6	VPS18	0.5250204900115671
181830	ZNF385D	LCA5	0.5250030244177395
181831	FOXO1	FBLIM1	0.5249971433924906
181832	RFX2	HSPA4L	0.524985522876826
181833	RFC3	RSBN1	0.5249805582955682
181834	HIF1A	SYN2	0.5249744116515767
181835	ETV3	H1-0	0.5249692547392141
181836	ZNF367	PNO1	0.5249502782223969
181837	GOT1	ENAH	0.524937216083835
181838	TFCP2L1	CLASRP	0.5249327293009994
181839	HSF1	KCNE1	0.5249260649278327
181840	PHTF1	CTDSPL	0.5249115700719976
181841	ADARB1	IFIT3	0.5249101096044373
181842	TRMO	GRM1	0.5249086104777074
181843	KCNIP1	H2AC12	0.5249026256566127
181844	HIF3A	SLC22A23	0.5248880690582809
181845	HSPA1L	JAM3	0.5248604848233839
181846	MYLK	P2RY14	0.5248391214177625
181847	RFC3	VNN1	0.524835701581267
181848	RELB	PRKCE	0.5248277053654512
181849	TRMO	TMEM140	0.524822966281205
181850	ZNF821	PTPRB	0.524809188873328
181851	GOT1	CALCB	0.5248004433972085
181852	MXI1	ERG28	0.5247876156701163
181853	TWIST2	FLVCR2	0.524767541345638
181854	BCL6	H3C10	0.5247651497439912
181855	DDX20	GPR84	0.5247618403254284
181856	EBF1	LARGE1	0.5247556591889547
181857	ESRRG	SULT1C4	0.524754593641453
181858	KDM2B	TRIM69	0.5247517567942289
181859	HMGB2	SERPINH1	0.5247458188110931
181860	RORB	CCDC62	0.5247432601339195
181861	EZR	PKNOX2	0.5247393534926451
181862	RFX2	CNGA1	0.5247375837581689
181863	VDR	EZR	0.5247364439594724
181864	MEIS1	SLFN5	0.5247244018562841
181865	HDX	PCDH17	0.5247132494080148
181866	HIVEP1	APOBEC3F	0.5247127605841694
181867	HSPA1L	MCC	0.5247016295205629
181868	ESR1	AFF4	0.5247013477032058
181869	KLF12	RASGRP3	0.524697846338017
181870	ODC1	CNTN6	0.5246906882523027
181871	NR4A3	CTDSPL	0.5246814456574878
181872	NR4A2	SYN2	0.524670784401137
181873	HIF1A	CAV3	0.5246579138161533
181874	EGR3	AHI1	0.5246449758428832
181875	KDM2B	NUAK2	0.5246265708322414
181876	ZNF711	HLA-DQA2	0.524609428011367
181877	ZNF92	STAB1	0.524607215280255
181878	NFE2L3	G0S2	0.5245880900740949
181879	TFCP2L1	ATP6V1G2	0.5245866584180923
181880	YBX1	NMRK1	0.5245808834795621
181881	ESR1	HMGA2	0.5245673443667905
181882	TP63	HIVEP1	0.5245646127930037
181883	ZNF490	PDE3A	0.5245633539384968
181884	HLCS	USP53	0.5245572137948882
181885	NR1H2	ELOVL5	0.524553474423204
181886	HSF1	FAM135B	0.5245329059214058
181887	MDM2	MCTP1	0.524502128448555
181888	NR4A3	SULT6B1	0.524491738404682
181889	POU3F1	CD163	0.5244889777295383
181890	CREB5	CC2D2A	0.5244767510852447
181891	RORA	SLC10A1	0.5244633112791794
181892	TWIST2	KLF12	0.5244573150638411
181893	NR4A2	HIF3A	0.5244421979776295
181894	HDX	SLC16A1	0.5244405654531216
181895	VDR	DPP4	0.5244348189288002
181896	KLF12	JUN	0.5243917308181446
181897	ZBTB16	CAVIN1	0.5243881141522154
181898	ZNF711	DBF4	0.5243820105938393
181899	RAB7A	CKS2	0.5243798550830738
181900	HIVEP2	DOP1B	0.5243684359752007
181901	MXD1	EMC10	0.5243628852718776
181902	BCL6	LCA5	0.5243258479874005
181903	NFIL3	C12orf42	0.5243249539724829
181904	HIF1A	H2BC6	0.5243008338252785
181905	DDX20	USPL1	0.5242979496922494
181906	GZF1	PPA1	0.5242956636133755
181907	RARB	MYO10	0.5242871376741676
181908	HSPA1L	CCDC83	0.5242820649689732
181909	MYLK	MS4A4A	0.5242719047184571
181910	STAT4	CCNE2	0.5242559673353366
181911	GMEB1	WDR87	0.5242524912294156
181912	EGR3	DHX34	0.5242510604738826
181913	MYLK	OLFM2	0.5242125838658797
181914	MDM2	ARF4	0.5242013302429166
181915	SLC18A1	RHEX	0.5241936511639821
181916	MXI1	DCN	0.5241934733661333
181917	BHLHE40	PNOC	0.5241677898870589
181918	GTF2A1	NTM	0.5241624239895343
181919	ZNF704	GALT	0.5241619672222717
181920	ZNF711	TNFRSF10D	0.5241587804510985
181921	AHR	YWHAQ	0.5241511783805776
181922	TP63	ITGA11	0.5241510971899063
181923	ZNF711	NPAS1	0.524142263646129
181924	TBPL1	PPP1R15A	0.5241401269002095
181925	ESR1	CIBAR2	0.5241141619922985
181926	ZNF490	INSR	0.5241115681266328
181927	GOT1	SRSF7	0.5241077111495213
181928	EZR	NHS	0.5241057099412282
181929	RAB7A	BRINP1	0.5240969722508814
181930	CREM	CXCL8	0.5240937011264564
181931	FOSL2	IMPG1	0.5240830361548889
181932	RAB7A	MXI1	0.5240731316214796
181933	BCL11A	ANLN	0.5240727850127759
181934	HES1	IL1RN	0.5240685780592558
181935	ZSCAN31	PHLPP1	0.5240673408104831
181936	MDM2	TEC	0.5240664570446009
181937	ANXA1	TOX2	0.5240495363791161
181938	TRIM69	PRAG1	0.5240292813340676
181939	RFX2	HCST	0.5240286428487505
181940	ZNF92	CXCL14	0.5240258112696782
181941	NFE2L3	IRF4	0.5240137313010576
181942	EZH2	GPR174	0.524009528281351
181943	HIVEP1	FSD2	0.5239876385717802
181944	RARB	H1-0	0.5239836994293584
181945	RARB	MACC1	0.5239660927673537
181946	BHLHE40	ALDH1A2	0.5239658627774524
181947	ZNF92	EPB41L3	0.5239647693132318
181948	ZNF711	PSD3	0.5239478804122099
181949	ID1	ATAD3C	0.5239382669185699
181950	TFCP2L1	BEX1	0.5239368364361878
181951	POU3F1	RHBDL3	0.5239327022909098
181952	ZNF490	GRAMD2B	0.5239136416057256
181953	KLF5	GABARAPL1	0.5238996936982225
181954	PKNOX2	HIVEP1	0.5238950296885432
181955	BACH2	MLKL	0.523879413768127
181956	NFIL3	BNIPL	0.5238792974878264
181957	BCL11A	FAM107A	0.5238675220942935
181958	HIF1A	EGR2	0.523865724322831
181959	HMGB2	SCIN	0.5238656675819239
181960	TBPL1	ANGPTL1	0.5238516374081421
181961	VDR	PMEL	0.5238484481057983
181962	HMGB2	TMC7	0.5238475745822627
181963	ZNF367	PDE4D	0.5238387606511626
181964	NR4A2	TTI2	0.5238332654257853
181965	PHTF1	PPP2R3A	0.523828947193958
181966	PPP1R10	PRKAR2B	0.5238115781682299
181967	HIF1A	COL5A3	0.5238079861739949
181968	HSPA1L	MX1	0.5237940936816139
181969	BCL6	FAM90A1	0.5237763003450835
181970	TRMO	TNFAIP3	0.5237739017560517
181971	EGR1	CADM1	0.5237733046590242
181972	GLIS3	FRMD3	0.523770498403536
181973	NR4A3	OIP5	0.5237693829646185
181974	EGR1	PIK3C2B	0.5237505005503247
181975	ATF5	RASSF10	0.5237492353177828
181976	PBX3	JAM3	0.5237319635294012
181977	ADARB1	GPR174	0.523722181835607
181978	AHR	MTCP1	0.5237195230408291
181979	HIVEP3	HSPH1	0.5237131521294479
181980	JDP2	REEP1	0.5236920374104049
181981	TRMO	CHI3L1	0.523676726710809
181982	BCL11B	PLCL1	0.5236754842881614
181983	KLRG1	GNA13	0.52367529240008
181984	TRMO	TNIK	0.5236678174477678
181985	KLF2	KLRG1	0.5236411535744113
181986	TIGD4	LDHC	0.523618408413946
181987	BHLHE40	SLC10A1	0.5236178360132071
181988	FOXO1	VPS18	0.5236174035974208
181989	JUNB	ARHGAP10	0.5236139513948901
181990	RFC3	ENPP2	0.5236080932777329
181991	FOXO1	PPP2R3A	0.5235849127646623
181992	EZH2	SPOCK1	0.5235840816063587
181993	TFCP2L1	PKIB	0.5235778576372132
181994	TWIST2	FSIP2	0.5235609418692815
181995	ARID5B	GTPBP1	0.5235541055469588
181996	HSPA5	HMCES	0.5235481802444611
181997	EGR1	TOP2A	0.5235408454437338
181998	HMGB2	SEL1L2	0.5235394458747873
181999	ZNF556	P2RX1	0.5235391451035974
182000	AHR	UNC13C	0.5235375960248655
182001	SETBP1	TRMT10A	0.5235295894073783
182002	DACH1	MUSK	0.5235292707790339
182003	FOXO1	IQSEC1	0.5235287321753698
182004	GTPBP1	AHNAK	0.5235281012765837
182005	HSF1	MYOCOS	0.523518320413263
182006	EGR3	HEATR4	0.5235156318537442
182007	BHLHE40	RAB11A	0.5235146873313957
182008	HSF1	SHF	0.523491106027227
182009	HIF3A	HLA-DRB5	0.5234880145803479
182010	TBPL1	KLRG1	0.5234854513047591
182011	NR4A3	MARCHF3	0.523472071684025
182012	FOSL2	GPR84	0.5234645501414549
182013	ZNF331	SLC45A4	0.5234603349523218
182014	NR3C2	AMZ1	0.5234533769094486
182015	PHTF1	PLIN5	0.5234481830871391
182016	HLCS	PZP	0.5234404525287629
182017	NFIL3	ASTN2	0.5234364872295405
182018	HSF1	EPB41L4A	0.5234318430476482
182019	RAB7A	ERBB3	0.5234306611477497
182020	ZNF93	FAM229B	0.523415639762925
182021	ARID5B	REXO5	0.5234139379071281
182022	EGR1	PLEK	0.5234098903276609
182023	EGR2	CTXND1	0.5234098041407573
182024	SEMA4A	FAM107A	0.5234070558584746
182025	POLR2A	ITM2A	0.5234030962958018
182026	MEIS1	SDCBP	0.5234028729497716
182027	NR3C2	ACTRT3	0.5233807532830496
182028	BCL6	AHR	0.523358207619074
182029	GMEB1	TMEM163	0.5233432447875314
182030	RBPJ	LOXL2	0.5233430459075914
182031	ODC1	F13A1	0.5233183765916956
182032	MAFF	VSIG4	0.5233137876140713
182033	KLF12	GNG12	0.5233111444024514
182034	ESRRG	MT1E	0.5233080709137585
182035	NRL	WNT5B	0.5233028775185761
182036	KLRG1	PCLO	0.5233026586923278
182037	FOSL1	HERC5	0.5233017623151739
182038	PKNOX2	NEK10	0.5232998456636949
182039	ODC1	PRDM11	0.5232991566352063
182040	AFF4	PALM2AKAP2	0.5232981743392853
182041	MAFB	LDLRAD3	0.5232970132607959
182042	MDM2	AKAP12	0.5232961869227517
182043	ZNF367	ENPP2	0.5232961283479924
182044	CUX2	PIK3C2B	0.523294557820113
182045	HIVEP2	BIN1	0.5232901877396064
182046	BATF	DACH1	0.5232817977075771
182047	DTL	CREM	0.5232804279416071
182048	ATF5	NRL	0.5232803008996759
182049	KCNIP1	KIFC1	0.5232726547743825
182050	POU3F1	CYREN	0.5232704241004111
182051	GLIS3	ATP10A	0.5232521078235247
182052	RFX2	TACR1	0.5232280865407737
182053	ZNF490	LRRK2	0.5232017174504681
182054	KLF4	UBXN11	0.5231574316930613
182055	ADARB1	ANTXR2	0.523156288683413
182056	PKNOX2	CD96	0.5231537055690956
182057	FEZ1	JAM2	0.5231518254777469
182058	NFKB1	STXBP6	0.5231487702611238
182059	EGR3	ID1	0.5231469112268954
182060	HMGB2	ARL5C	0.5231467744993349
182061	NRL	RRP12	0.5231272778377285
182062	PHTF1	TGFB2	0.5231221152350861
182063	MXI1	CACNB2	0.5231216392016509
182064	DDX20	ITM2A	0.5231129438543616
182065	TBPL1	C12orf42	0.5231039443890106
182066	PBX3	SFR1	0.5230952267720966
182067	MXD1	MDFIC	0.5230948530581419
182068	JDP2	LIPG	0.5230885618872284
182069	RFC3	KCNMA1	0.5230867955245958
182070	PBX1	CCT4	0.5230850973509703
182071	TBPL1	DUSP10	0.5230699997082712
182072	TFCP2L1	SNX10	0.5230608941616308
182073	TBPL1	SUSD1	0.5230587154422229
182074	NR1H2	S100B	0.5230582725388795
182075	BATF	RRAS2	0.5230490658040035
182076	ZNF93	PLA1A	0.5230293834310794
182077	GMEB1	LYVE1	0.5230238488866403
182078	GLIS3	AMOT	0.5230142252990263
182079	STAT4	CDC25C	0.523013287598519
182080	DDX20	SLC37A2	0.5230114442713728
182081	EPAS1	OIP5	0.5230066599478317
182082	GTF2IRD1	NR6A1	0.5229655542427416
182083	GTF2IRD1	DHRS9	0.5229447783064096
182084	TBPL1	SPON1	0.5229372254245778
182085	KLRG1	SLC26A8	0.5229249207152952
182086	NR4A3	GTF2A1	0.5229248330930247
182087	ARID5B	AMD1	0.5229122201619906
182088	SEMA4A	MT3	0.5228986447805318
182089	RARB	CCDC141	0.5228986236087482
182090	TRPS1	H2AC11	0.5228947603135234
182091	PRDM11	MORF4L2	0.5228809822984589
182092	NR4A3	ABI3BP	0.5228623124272863
182093	VDR	KRTAP5-11	0.5228518751616777
182094	ZNF2	FZD4	0.522844176884689
182095	DTL	CCDC121	0.522843251207655
182096	HIVEP2	COL14A1	0.5228329752963284
182097	TRIM69	RBMS3	0.5228128118006898
182098	ZNF704	RGS16	0.5228106339634072
182099	TBPL1	NRIP3	0.5227811966411334
182100	BHLHE40	JUND	0.522780763405319
182101	NR2F1	MPPED2	0.5227677855589036
182102	KLF12	CLDN1	0.5227420115860666
182103	KLF4	ADAMTS17	0.5227257620275652
182104	ZNF2	HLA-DPA1	0.5227239136776198
182105	SLC18A1	MARCHF3	0.5227207509358748
182106	PRDM1	SLC28A2	0.5227043086676557
182107	NFIL3	SLC4A1	0.5226920646810422
182108	ZNF821	ATP6V1B2	0.5226868626302641
182109	PHTF1	CAB39L	0.5226803447257558
182110	FOXO1	MED7	0.5226800498149159
182111	NR2F2	SESTD1	0.5226553824825604
182112	BHLHE40	TRPM3	0.5226544909254204
182113	GZF1	CLIC2	0.5226539579827678
182114	NR6A1	IL4I1	0.5226316768025695
182115	ZNF93	PLCXD3	0.5226280930759163
182116	EGR3	PDE8B	0.522624929725105
182117	EBF1	NNAT	0.5226152754024247
182118	PHTF1	LEPR	0.5226044252003533
182119	MYLK	CD44	0.5225855236960446
182120	BCL6	TNFRSF13B	0.5225733687962619
182121	ESRRG	LNX2	0.5225617457873889
182122	ATF5	BTBD2	0.5225503493370743
182123	HES1	ATF7IP2	0.5225343362128172
182124	NR3C2	DNAJB9	0.5225324759186818
182125	MDM2	SHROOM3	0.5225274595650035
182126	PBX3	LOXL2	0.5225145672227905
182127	CUX2	PTGR1	0.522513424977291
182128	JDP2	ESYT2	0.5225054053259609
182129	BHLHE40	PLEK	0.5225026121781898
182130	BACH2	OSTN	0.5224872689828362
182131	POU3F1	FAM107A	0.5224734368376592
182132	TFCP2L1	NNAT	0.5224721799377331
182133	RAB7A	KLHL11	0.5224583280304383
182134	RFC3	HEPN1	0.5224556284793721
182135	NR4A3	MEIS1	0.5224543198147387
182136	KLF4	GNG2	0.5224517536119936
182137	RFX2	KIRREL3	0.5224473694834814
182138	KCNIP1	ASTL	0.5224418503070272
182139	GMEB1	SLC9B1	0.522441592351786
182140	HMGB2	ABCC6	0.5224333643550779
182141	HMGB2	MTTP	0.522429741801192
182142	GMEB1	NEFH	0.522428238920632
182143	CREB5	CENPE	0.5224177529312446
182144	BCL6	CNTNAP2	0.5224117283999655
182145	EPAS1	EIF1AX	0.5224016038741437
182146	FOSL1	TNIK	0.5223917570785217
182147	EGR1	AGBL3	0.5223894582541917
182148	SEMA4A	SPIRE2	0.5223715721867442
182149	JDP2	SESTD1	0.5223662778427229
182150	MDM2	PIGC	0.5223604046151044
182151	MELK	P4HA1	0.5223556028574781
182152	PROX1	CCDC34	0.5223288971594849
182153	MAFB	CATSPERE	0.5223049381060186
182154	RFX2	CSRNP2	0.5223041643779
182155	HLCS	PRKAR2B	0.522288397510263
182156	KLRG1	RAB11FIP1	0.5222846009576405
182157	MXI1	ZPLD1	0.522229420632442
182158	TIGD4	GRIK1	0.5222128867640491
182159	MDM2	REEP1	0.5222101675215851
182160	JUNB	CECR2	0.522158813671941
182161	MCTP2	COL5A3	0.522151213537925
182162	FOSB	ASTN1	0.5221380668318781
182163	ZNF93	ZSCAN31	0.522119730803159
182164	BATF	CYREN	0.5221166585544161
182165	JDP2	ARMC7	0.5221164399995036
182166	TIGD4	HEATR4	0.5221100736822013
182167	HLCS	RGS6	0.5220948359658053
182168	JUND	MOGAT1	0.5220944740443743
182169	HMGB2	SLC9C1	0.5220824935425078
182170	HIVEP1	AVEN	0.5220736781230704
182171	GZF1	USP53	0.522060348558991
182172	KLF2	CD247	0.5220488488542976
182173	HSF1	VWC2	0.522042655628817
182174	KLF6	PMEL	0.5220400242164377
182175	TP63	PCDH9	0.5220249445025762
182176	PRDM1	PCLO	0.5220087926852346
182177	ZNF2	ERN1	0.5219994922551946
182178	ZNF711	CRISPLD2	0.5219863616879468
182179	AHR	HMGCS1	0.5219454462437669
182180	TRPS1	MKI67	0.5219053378792166
182181	ESR1	GLO1	0.5218845327180259
182182	GMEB1	LRRK2	0.5218808946412775
182183	MITF	BFSP2	0.5218743299250282
182184	ZEB1	HJV	0.5218741545969218
182185	CLK1	ENSA	0.5218664863592107
182186	THRB	KCNJ16	0.5218663076894738
182187	HEY2	CCDC60	0.5218462309579514
182188	TWIST2	GBE1	0.5218452897423587
182189	SOX5	STK17B	0.5218373252502552
182190	KLF6	SLC7A14	0.521824383062386
182191	KLRG1	P2RY8	0.5218238917114455
182192	ZNF93	H1-2	0.5218177286139627
182193	EZH2	PARM1	0.5218088317510743
182194	RAB7A	CCDC168	0.5218001613284936
182195	ADARB1	APBA2	0.5217847490359965
182196	STAT4	DHDH	0.52177996521815
182197	ARID5B	GABRG1	0.5217797595217306
182198	NFKB1	SKIDA1	0.5217619167558045
182199	SOX5	CPM	0.5217504088473496
182200	RFX2	GRM1	0.521748567979693
182201	EGR2	IFITM3	0.5217476989567387
182202	GTF2IRD1	SYP	0.5217456935138156
182203	KLRG1	KLHL28	0.5217384631622021
182204	AHR	CEACAM21	0.5217187647718091
182205	HDX	PRDM11	0.5217177925302442
182206	HIVEP1	SPIRE2	0.5217073713073797
182207	TIGD4	MXI1	0.5216939125928748
182208	TRIM69	DEPDC1B	0.5216782857709977
182209	EZR	EFCAB2	0.5216766508400644
182210	FOSL1	TIMP3	0.5216712749382215
182211	PBX3	HES1	0.5216674580027949
182212	KLF12	NRP2	0.5216595434698673
182213	NFE2L3	STAT4	0.5216588892339699
182214	POLR2A	NR4A1	0.5216461449090162
182215	FOSL1	PLIN2	0.5216443925126147
182216	ATF5	ADARB1	0.5216220798608987
182217	GTF2IRD1	RNF122	0.5216086216440954
182218	NFKB1	CEMIP2	0.5216001177973939
182219	ESR1	CPEB4	0.521590748364218
182220	HSPA1L	CPE	0.5215824551850338
182221	HSPA1L	SEC14L1	0.5215805336470435
182222	TBPL1	FAM174B	0.5215802094691175
182223	GZF1	ZFAND2A	0.5215762544796421
182224	MXI1	TLE4	0.5215602091082617
182225	TRMO	CXADR	0.5215304926330181
182226	ANXA1	GYS1	0.5215271137733609
182227	CUX2	HMGN5	0.5215180271231838
182228	ZNF92	GNG12	0.521508198460367
182229	JDP2	CACNB2	0.5215074102527524
182230	RORA	AAMDC	0.5215041907146635
182231	TWIST2	TSPAN5	0.5214964850586813
182232	ZNF2	PATL2	0.5214771874016093
182233	MDM2	INPP4B	0.521461898146771
182234	AR	ALG14	0.5214578528507835
182235	ZNF93	AHI1	0.5214566842612655
182236	NR4A3	ATP8B1	0.5214537940301356
182237	HSF1	TASL	0.5214514279455091
182238	NR3C2	HMGA2	0.5214281056744058
182239	HIF1A	MYO1D	0.5214188033795853
182240	AFF4	APOD	0.5213913955907693
182241	ATF5	HEPN1	0.5213830481480207
182242	ZNF490	VEPH1	0.5213814384898002
182243	HSPA5	DIAPH3	0.5213730274748026
182244	KCNIP1	SPTAN1	0.5213712547033926
182245	HSF1	CPE	0.5213639954805479
182246	AFF4	NR2F1	0.5213460051704669
182247	TFCP2L1	AREG	0.5213434527649363
182248	CEBPD	IQCD	0.5213343559803704
182249	CREB5	MAMLD1	0.5213198701396365
182250	MYLK	CXCL2	0.521291808828274
182251	STAT4	FRMPD3	0.5212899822741346
182252	TFCP2L1	BASP1	0.5212824441438874
182253	KLF12	PCP4L1	0.5212783323157759
182254	GLIS3	CTSL	0.5212669091496339
182255	TCF7L1	LPL	0.5212523548369811
182256	REL	CD96	0.5212495170027769
182257	NR6A1	GRAMD2B	0.5212441932819342
182258	HDX	CA3	0.5212285521234166
182259	FOS	ANXA3	0.5212132662673681
182260	TFCP2L1	TEC	0.5211962684821978
182261	BHLHE40	PSD3	0.5211951325221905
182262	AFF4	P2RY10	0.5211859854552024
182263	ZNF563	TSHZ3	0.5211810152951104
182264	MXI1	GLIPR1L1	0.5211755780492697
182265	KLRG1	IL2RA	0.5211543226635169
182266	HSPA1L	UBE2Q2	0.5211467477375481
182267	FOSB	CFAP74	0.5211427367240307
182268	NR3C2	CTR9	0.5211357195018017
182269	KLF4	SULT6B1	0.5210905279061416
182270	TRMO	PSTPIP2	0.5210866763134058
182271	EGR1	CLEC4E	0.5210844408174002
182272	GZF1	IL12RB2	0.5210797270692112
182273	HSPA1L	TEK	0.5210708334984958
182274	STAT4	MYO1D	0.5210538705271777
182275	HIF1A	BCL11B	0.5210528586963054
182276	HIVEP1	ZBTB16	0.5210507122342247
182277	GMEB1	PAQR5	0.5210500793472213
182278	GMEB1	HLA-DQA2	0.5210339683722425
182279	IRF4	HELB	0.5210337840999241
182280	KLRG1	ABCC3	0.5210210966155704
182281	PRDM1	EDN1	0.5210090663469888
182282	JDP2	MDFIC	0.5209960063458678
182283	ID1	TASL	0.5209872077195818
182284	HIVEP3	CCT6B	0.5209651922034951
182285	ATF5	CLASRP	0.5209649764371741
182286	FOSB	RRM2	0.520950477259736
182287	NR6A1	HSP90AB1	0.520924123293724
182288	NFE2L3	KHDRBS3	0.5209205073833809
182289	HSF1	ESRRG	0.5209139781701116
182290	ZNF92	H1-0	0.5209132258865168
182291	AVEN	PIPOX	0.520912128898786
182292	JUND	SULT6B1	0.5209062965504447
182293	ZNF556	KHDRBS3	0.5209032482164411
182294	SOX5	CASS4	0.5208887701941087
182295	JDP2	MTCP1	0.5208580711214011
182296	NFKB1	GFOD1	0.5208523687947451
182297	NR6A1	HAX1	0.5208415225309025
182298	MCTP2	CACNA1A	0.5208360205615727
182299	ATF5	BIRC5	0.5208322181491275
182300	NR1H2	GRIP1	0.520820784559926
182301	ZNF92	TCEAL9	0.5208191764105469
182302	FOSL1	LRP3	0.5208185678360453
182303	KLF6	NKRF	0.5208120323647917
182304	KLF2	CD28	0.5208097277621303
182305	ZNF711	CNGA1	0.5208024715587202
182306	PKNOX2	FNIP2	0.5207971006396617
182307	RFC3	ENPP1	0.5207965783929226
182308	KLF6	NRL	0.5207857306367966
182309	SEMA4A	SULT1C4	0.5207850605512977
182310	HESX1	SYNDIG1	0.5207836186151409
182311	ZNF490	SLC7A11	0.5207776317262556
182312	GTF2IRD1	HS3ST5	0.5207614292992981
182313	TWIST2	GON7	0.5207540629146002
182314	ZNF2	SLC4A1	0.520751924400648
182315	ZNF490	KRTAP5-11	0.5207018401864218
182316	HIVEP2	NT5DC1	0.5206694475656228
182317	SOX4	IGFBP7	0.5206630063011193
182318	ZNF821	LYVE1	0.520647277918219
182319	NR4A3	CD200R1	0.5206409785133148
182320	NR1H2	TNFRSF19	0.5206383449810844
182321	CREB5	RBBP8	0.5206257273371667
182322	MAFB	BTBD2	0.5206125736223667
182323	BCL6	PPP1R36	0.5206111780946024
182324	JDP2	NACA	0.5206046375609079
182325	SNAI1	CCDC121	0.520584554842051
182326	CREM	CDK14	0.5205585497875517
182327	RORA	FDFT1	0.5205396484055886
182328	NFKB1	IFIT1	0.520537360037707
182329	MXD1	ARHGEF28	0.5205328203567602
182330	NRL	EYA2	0.5205121131675307
182331	EZR	PIGC	0.5204715021103566
182332	GMEB1	COL25A1	0.5204689717316501
182333	FOSB	DNAH11	0.5204511394251902
182334	ZNF385D	PRDM11	0.5204295753504918
182335	GLIS3	UGDH	0.5204106433649163
182336	PRDM1	H2BC11	0.5203474103725341
182337	PHTF1	HTR2B	0.5203473727022687
182338	JDP2	EIF2AK3	0.5203406681861216
182339	PPARG	JAM2	0.5203352737786052
182340	ATF5	GPATCH11	0.5203195331898129
182341	KLF4	CCDC30	0.5203078485283076
182342	IRF4	HS3ST5	0.5203063365025036
182343	IRF8	HPS5	0.520304527706527
182344	BATF	CTDSPL	0.5202914130806368
182345	FOXO1	GNA13	0.5202845542421279
182346	GTF2A1	PSD3	0.5202820674385735
182347	ZEB1	TCF7L1	0.5202734949079418
182348	ADARB1	USP53	0.520243541405575
182349	BCL6	UNC5C	0.5202317413718595
182350	TRPS1	STKLD1	0.5202272959500963
182351	BHLHE40	NFKBIB	0.5202061263529127
182352	HSF1	RILPL2	0.5201985394826208
182353	NRL	SNAI1	0.5201795570953395
182354	FOSL1	CCL2	0.5201636500690082
182355	NFIL3	ODC1	0.520156262367902
182356	ANXA1	SLC2A3	0.520148297780739
182357	HIVEP3	KLHL11	0.5201321467267134
182358	XBP1	ANGPTL1	0.5201276064318123
182359	KLF4	C4orf19	0.5201160505379749
182360	DDX20	ALG14	0.5201067035290354
182361	MAFF	LIPC	0.5201036277119702
182362	TWIST2	AKAP12	0.5200592692163382
182363	ETV3	LPCAT3	0.5200381075515264
182364	BACH2	ZNF277	0.5200265404481917
182365	AVEN	MOGAT1	0.5199975733068448
182366	TRMO	EGR3	0.5199891319894611
182367	RFC3	NAP1L3	0.5199853291482821
182368	FOSL1	BLM	0.5199781152465041
182369	MELK	SERPINE1	0.5199670776335678
182370	ZNF331	CCT6B	0.5199524274905755
182371	MEIS1	CCDC196	0.519948679671664
182372	RELB	ABI3BP	0.5199449856427609
182373	ZNF385D	C16orf89	0.519936877572795
182374	ZNF92	STPG2	0.5199277856541212
182375	NR2F1	BEX2	0.5199275952691456
182376	GZF1	PADI2	0.519924606799708
182377	KCNIP1	GIPC2	0.5199239240860888
182378	POLR2A	GLA	0.519911834033143
182379	SOX5	CMTM2	0.5199100910361392
182380	ZBTB16	LCA5	0.5199043558574529
182381	SOX4	MBNL3	0.5198994370368943
182382	NR2F2	LAMA2	0.5198923986606814
182383	KCNIP1	YJU2	0.5198922748664622
182384	BCL11B	PPP2R3A	0.5198886480547892
182385	HLCS	COLGALT2	0.5198855717088345
182386	RORB	CXCL3	0.5198482380970991
182387	RORA	CEP78	0.5198385944099833
182388	AFF4	BRINP2	0.519802695313177
182389	FEZ1	ADAMTS1	0.5197898823185676
182390	GLIS3	ZNF804A	0.5197767025339002
182391	MXI1	PRICKLE2	0.5197717052131576
182392	POU3F1	FSD2	0.5197483604055714
182393	ATF5	DRAM1	0.5197482354404606
182394	FOSL1	WIPF3	0.5197478823406267
182395	ESRRG	EFNB2	0.5197135123179243
182396	GOT1	CA3	0.519684897297169
182397	ZSCAN31	ADGRF3	0.5196803795712169
182398	RAB7A	NRARP	0.5196756127446498
182399	ARID5B	ANKRD22	0.5196753287926879
182400	FOXO1	KANK1	0.5196627347755928
182401	HIF3A	MUSK	0.5196578755067969
182402	PRDM1	EFEMP1	0.5196567311791875
182403	PROX1	GRIP1	0.5196537428163753
182404	PHTF1	MAP3K21	0.5196039915939703
182405	KLF6	TRPS1	0.5195973603600031
182406	ESRRG	RASSF10	0.5195944635674418
182407	RORA	HDX	0.5195477388158509
182408	KCNIP1	SLC39A8	0.519546599621815
182409	NFKB1	SPTAN1	0.5195388438523069
182410	ZSCAN31	SAXO1	0.5195373582120051
182411	MAFF	CLEC2B	0.5195352465886947
182412	HDX	PRKG1	0.5195106326107677
182413	GTF2A1	SCML1	0.5195056717618077
182414	MELK	PLA2G7	0.5195043331061211
182415	MDM2	GPRC5A	0.5194995715760382
182416	TRMO	STAT4	0.5194920498954275
182417	IRF4	GFRA1	0.5194915984496049
182418	SLC18A1	PLTP	0.5194857342220728
182419	IRF8	PPFIBP1	0.5194839457121804
182420	ZNF81	UGDH	0.5194797203257511
182421	SNAI1	FAM20A	0.5194723611100587
182422	ATF5	TREM1	0.5194662933044375
182423	BATF	CCDC196	0.5194653790684235
182424	MXI1	AOX1	0.5194481726274202
182425	ZNF821	NOP14	0.5194471722088588
182426	ZBTB16	MBD3L1	0.519426428444446
182427	SEMA4A	SPATA5L1	0.5194129057956275
182428	FOXO1	PPP1R14C	0.5193980708684024
182429	KLF12	CLASRP	0.5193950373237125
182430	HLCS	PLAT	0.51938865013094
182431	RFX2	IMPG1	0.5193424708043258
182432	KLRG1	ADAM8	0.5193399474462737
182433	TIGD4	EPHA4	0.5193261251910144
182434	FOXO1	SQLE	0.5193207885486919
182435	SEMA4A	OVCH1	0.519314330622429
182436	SETBP1	EFNB2	0.5193028596206166
182437	STAT4	PLSCR2	0.5192996918489385
182438	MDM2	AHI1	0.51925978631721
182439	HSPA1L	AHNAK	0.5192427810485655
182440	ATF5	GPR137C	0.5192303815635707
182441	NR4A2	KCNMB4	0.5192205796596303
182442	ZBTB16	PRMT9	0.5192062606393193
182443	FOXO1	SCN9A	0.5191770336781624
182444	PHTF1	FCGBP	0.5191670157767403
182445	MYLK	ACSL3	0.5191669707842073
182446	PHTF1	HMGN5	0.5191571930203678
182447	MXI1	S100B	0.5191559444136505
182448	AHR	MYOM1	0.5191515658376327
182449	KLF4	MS4A6E	0.5191421054883382
182450	NR6A1	NAV2	0.5191396684321082
182451	ZNF2	MYOZ2	0.5191379524846058
182452	SEMA4A	C3orf84	0.5191371950972745
182453	HDX	ZBTB16	0.5191324033080441
182454	TCF7L1	USP54	0.5191297516025546
182455	ATF5	CENPE	0.5191221748060285
182456	NR1H2	CD36	0.5190716096932295
182457	SEMA4A	RRAS2	0.5190682743874683
182458	PRDM1	MSMO1	0.519044570494702
182459	PPARG	RGS1	0.5190286489427915
182460	KDM2B	MYO1D	0.5190118418970912
182461	DTL	SDK1	0.5189733463095592
182462	SNAI1	COL4A1	0.5189704232092618
182463	ZSCAN31	CCNB2	0.5189677207278066
182464	EGR3	RORA	0.5189551408167465
182465	ZNF92	MAPK8	0.5189513452943758
182466	RELB	SDK1	0.518943207641211
182467	MEIS1	FRMD6	0.5189321652299742
182468	CEBPD	GPR87	0.518904287177912
182469	HSPA1L	NLGN4Y	0.5188987619745811
182470	BATF	LIPG	0.5188789757120302
182471	KLF2	MYO16	0.5188721205331656
182472	TIGD4	SCD	0.5188720423301014
182473	ETV3	GNG2	0.5188583867357957
182474	ANXA1	PSTPIP2	0.5188463108302604
182475	VDR	DIAPH3	0.5188341047490345
182476	NR4A2	AMPH	0.5188254624533436
182477	AVEN	RRP12	0.5188048956329349
182478	EBF1	CD14	0.5187966918870218
182479	KLF5	SBK1	0.5187939325700628
182480	ZNF10	RGL1	0.5187645844428191
182481	ZSCAN31	CNNM2	0.5187311425989382
182482	PBX1	ANTXR2	0.5187278869305597
182483	HMGB2	TFRC	0.5187229258270644
182484	ZEB1	H2BC7	0.5187191937712349
182485	BHLHE40	LRRC4C	0.518708875618576
182486	GTF2IRD1	PLOD2	0.5187006629136527
182487	ZEB1	COBLL1	0.518686659522431
182488	JUNB	ASIP	0.5186841149231974
182489	RARB	FBXL13	0.5186789983777245
182490	MEIS1	FANCD2OS	0.5186636969927776
182491	ZNF93	ITGA11	0.518660285833479
182492	ZEB1	OLFM2	0.5186516900415891
182493	DDX20	CLIC2	0.5186432649717886
182494	AVEN	TEC	0.5186250621180915
182495	TWIST2	ANXA3	0.5186234889988248
182496	BATF	SCIN	0.5186201321456312
182497	CREB5	MCMDC2	0.5186136689536553
182498	BHLHE40	MBNL3	0.5185984162508112
182499	DACH1	MITF	0.5185963084459991
182500	MCTP2	INPP4B	0.5185867433869651
182501	PPARG	FAM90A1	0.5185727707648922
182502	NFIL3	MIPOL1	0.5185694813763382
182503	MELK	GLP2R	0.5185624359064495
182504	MEIS1	CLMP	0.5185502880722749
182505	FOSL1	EDN1	0.5185393318353504
182506	GTPBP1	PKNOX2	0.518525948524574
182507	HSPA1L	HSD11B1	0.5185138971516086
182508	FOXO1	SLC2A5	0.5184948975090886
182509	GMEB1	SULF2	0.5184859485889248
182510	ESR1	NQO2	0.5184721539206968
182511	ATF3	PLPPR1	0.518455525333377
182512	NR4A2	SYNE1	0.5184475860366139
182513	ZNF367	SELENOP	0.5184361521384845
182514	RELB	APOE	0.5184349075267887
182515	RORB	RFX2	0.5184197846160534
182516	ZSCAN31	GFRA1	0.5184065034867156
182517	GZF1	FCGBP	0.5183961505874779
182518	RFC3	STEAP1B	0.51839051030647
182519	CLK1	NCAM1	0.5183855715004447
182520	ZSCAN31	AFF3	0.5183720468536167
182521	ZNF92	FBXO32	0.5183683034054647
182522	RARB	MTTP	0.5183580082365785
182523	AHR	MTRNR2L8	0.5183562582213789
182524	PRDM1	PRSS12	0.5183460145655869
182525	HEY2	ZNF556	0.5183150537177537
182526	ATF5	TFCP2L1	0.5183082771604469
182527	TIGD4	NFKBIB	0.5183067158364103
182528	NR1H2	CMSS1	0.5183062529449155
182529	MDM2	GIPC2	0.5183043427964799
182530	RBPJ	HES1	0.5182812772661086
182531	KLF5	KBTBD12	0.5182802978510097
182532	GTPBP1	DEPDC1B	0.5182720277552518
182533	NR1H2	EZR	0.5182575196159391
182534	ZNF385D	GNLY	0.5182485594682614
182535	PRDM11	STAC	0.5182336084381604
182536	HIVEP1	ADM	0.51823070249041
182537	KLF4	CD9	0.5182266141013561
182538	AVEN	NCMAP	0.5182249678614368
182539	HIF3A	MARCO	0.5182179966752577
182540	KLF5	CD163	0.5182178872785614
182541	KLRG1	FIGNL2	0.5181955908411771
182542	TFCP2L1	HPS5	0.5181750538724166
182543	KDM2B	RAP1GAP	0.5181730757214518
182544	ANXA1	P2RY10	0.5181610977772132
182545	RBPJ	B4GALT1	0.5181477513727784
182546	PHTF1	PPP1R3C	0.5181466509572926
182547	POLR2A	KLHL23	0.518144218716095
182548	HESX1	TMTC2	0.5181309322277502
182549	HSF1	KLHL28	0.5181202860103079
182550	EGR3	SNTB1	0.5181089685393093
182551	RAB7A	SRGN	0.518107735456991
182552	GOT1	TP63	0.5180879111269038
182553	PPARG	OVCH1	0.5180690915020557
182554	EZR	CPNE8	0.5180450789124565
182555	TWIST2	NFKBIA	0.5180216307037515
182556	TWIST2	PALM2AKAP2	0.5180087002326444
182557	ESR1	NETO2	0.51799345178144
182558	MAFB	ALCAM	0.5179545632196095
182559	RFX2	RBBP6	0.5179247209536477
182560	NR6A1	CDK1	0.5179184678672956
182561	SOX5	TMEM52B	0.5179060583392064
182562	ESRRG	GPR87	0.5178987553930441
182563	MCTP2	ADAM8	0.517884840249678
182564	NR4A2	MCM10	0.517868249516078
182565	ZSCAN31	ING1	0.5178681387602478
182566	GTF2A1	SEMA3E	0.5178370935950668
182567	ZNF10	LARGE1	0.5178227580957263
182568	RFX2	IL1B	0.5178224418699432
182569	BATF	SLC40A1	0.5178140179827527
182570	ATF5	EMILIN2	0.5178023576107378
182571	GOT1	NUPR1	0.517771675158448
182572	PROX1	IFITM3	0.51776644453048
182573	TIGD4	RAB37	0.5177659096827371
182574	MXD1	LINGO1	0.5177619994508367
182575	HDX	LILRB5	0.5177412474493681
182576	CUX2	SLC26A8	0.5177305193691345
182577	GLIS3	MMRN1	0.5177268943267943
182578	HESX1	MAPK8	0.517713099206525
182579	NR6A1	NRP2	0.5177053190592366
182580	BATF	ITSN1	0.5177042549683171
182581	EZR	SYNE1	0.5176922683097794
182582	NRL	EPM2A	0.5176749877343508
182583	TIGD4	KLF5	0.5176533505034153
182584	HIVEP2	INSR	0.5176437691902447
182585	ZNF81	PLA2G4C	0.5176250024617043
182586	NR1H2	TSHR	0.517621858773783
182587	HDX	KRTAP5-11	0.5176215563753858
182588	FOSL2	AIF1	0.5176198691718158
182589	AHR	ZNF556	0.517562275586411
182590	IRF4	TIGD4	0.5175488350742639
182591	TFCP2L1	TRHDE	0.5175401065842236
182592	HIVEP2	RFC3	0.5175363971438525
182593	STAT4	PIPOX	0.5175286134267596
182594	MAFF	DRAM1	0.5175110342910564
182595	KLF6	PLEKHG1	0.5175030244630213
182596	PPP1R10	IGFBP7	0.5175002854120163
182597	TFCP2L1	RELB	0.5174970089814066
182598	ZNF490	PTPRT	0.5174773154959628
182599	NRL	MAMDC2	0.5174741525497133
182600	TRMO	NCAM1	0.5174662826199914
182601	PROX1	ATP6V1B2	0.5174640573479673
182602	FOSB	KIT	0.5174595455891371
182603	HIVEP2	KIF2C	0.5174398241879552
182604	VDR	LGALS3	0.5174384380714964
182605	AHR	FAU	0.5174251115022761
182606	AFF4	DPYSL5	0.5173944533479116
182607	EGR1	PCLAF	0.517388174937984
182608	MITF	ARRDC3	0.5173876333163588
182609	ZNF114	ABCB1	0.5173793855000063
182610	FOXO1	STPG2	0.5173740867132012
182611	ZNF711	ANKRD7	0.5173415710836778
182612	GTF2IRD1	H2AC11	0.5173388314918705
182613	HIVEP2	ATP6V1G2	0.5173068680674289
182614	ZEB1	SPSB1	0.5172935027877895
182615	ATF3	SLC38A6	0.5172921678127976
182616	ZNF704	CLEC9A	0.5172791752335599
182617	MXD1	ST6GALNAC3	0.5172606804881044
182618	KDM2B	DBF4	0.5172528737045589
182619	ZNF92	RAB20	0.5172515319260345
182620	RFX2	H4C2	0.5172430213623115
182621	BATF	CD163	0.5172270659105562
182622	FOSL1	BANK1	0.5172153509188828
182623	RORA	SCML4	0.5172054888855123
182624	JUNB	LILRB5	0.5171974702896897
182625	HMGB2	SLC24A3	0.5171845597769387
182626	AVEN	NEDD9	0.5171668873151474
182627	EGR1	AKR1D1	0.5171593113699643
182628	TWIST2	FBXL14	0.5171534448927133
182629	SLC18A1	ADGRF3	0.5171397613337687
182630	BCL11A	PTGES3	0.5171390458073124
182631	ADARB1	CXADR	0.5171355367713935
182632	BATF	SRSF7	0.5171234013530366
182633	MCTP2	NHSL1	0.5171186343334696
182634	TBPL1	STARD5	0.5171118525186676
182635	MXD1	TCERG1L	0.5170878300061852
182636	HIVEP1	PUS10	0.5170853998269584
182637	MXD1	TRPM3	0.5170844034226152
182638	ARID5B	SYP	0.5170695576732048
182639	POU3F1	NR4A2	0.5170625954840413
182640	BACH2	EXD3	0.517062057274266
182641	MAFF	CALM2	0.5170591045230666
182642	KDM2B	TRPS1	0.517037256974681
182643	NFIL3	HCST	0.5170253924996547
182644	ZEB1	WDR12	0.5170162660187543
182645	PRDM11	TTC26	0.5170131003626339
182646	RELB	P2RY8	0.5170090245461433
182647	NRL	EBF1	0.5169804413906988
182648	NR4A3	ANXA3	0.5169587517718853
182649	CREB5	PBX3	0.5169381046291258
182650	HSPA5	B3GALNT2	0.516926161663146
182651	PBX3	NIPAL1	0.5169176097393818
182652	BHLHE40	EFEMP1	0.5169092435888081
182653	ZNF2	TMEM38A	0.5168878845980127
182654	MDM2	PSD3	0.5168738221042759
182655	BATF	PLA1A	0.5168645746885764
182656	ARID5B	SYAP1	0.5168623121090364
182657	HSF1	ERC2	0.5168509824234063
182658	ZSCAN31	PPM1D	0.5168493698740843
182659	DACH1	SLC16A10	0.5168468333580994
182660	MXI1	LRRC2	0.516843281105545
182661	HIVEP2	ANTXR1	0.5168202588278907
182662	NR4A2	PAK5	0.5168181923899912
182663	BHLHE40	RHOH	0.5168126428592726
182664	HIVEP2	PIEZO2	0.5167998215167989
182665	FOXO1	INPP4B	0.5167710886711352
182666	TRIM69	TNC	0.5167678727709645
182667	MXI1	ERC2	0.5167600577626736
182668	ZBTB16	SLC10A1	0.5167530385143037
182669	JDP2	ENKUR	0.516752263616231
182670	KLF4	CHODL	0.5167291350805604
182671	TRMO	BASP1	0.5167205914141423
182672	MITF	IDO2	0.516684534756237
182673	HIVEP2	TRPM3	0.5166781078983405
182674	HSF1	SYN2	0.5166738762022937
182675	HIVEP2	CBR1	0.5166666339701697
182676	GTF2IRD1	ALDH1A1	0.5166569478718785
182677	MEIS1	CSRNP2	0.5166309721054272
182678	NR4A3	SC5D	0.5166088168853061
182679	TRMO	MAMLD1	0.5166057395069724
182680	KDM2B	RNF122	0.5166003503683413
182681	HES1	ADGRE5	0.5165603117325441
182682	HESX1	CHRNA5	0.5165494310828638
182683	ZEB1	TCTN3	0.5165425726982931
182684	NRL	ABCB1	0.5165393971213669
182685	ZNF711	CCDC62	0.516529141515681
182686	MELK	PMVK	0.516497113644808
182687	VDR	BUB1B	0.5164723219786522
182688	ZNF10	TGFBI	0.5164694728967576
182689	SETBP1	MAMLD1	0.5164656735016165
182690	MXD1	HECW2	0.5164605002233302
182691	ARID5B	TCP1	0.5164491773124115
182692	UBB	NAMPT	0.5164465468254338
182693	ZNF704	CRYBA1	0.5164460530471807
182694	EGR3	COL25A1	0.5164369557107531
182695	TIGD4	CCDC121	0.5164269488506543
182696	NR3C2	BLM	0.5164206418672569
182697	GTF2IRD1	GLMN	0.5164067983355967
182698	SNAI1	FBXO33	0.5164038979194182
182699	EGR3	ERBB3	0.5164025827016746
182700	BCL11A	CA3	0.5164017121422675
182701	POU3F1	GNG2	0.516396913710516
182702	EZH2	RASGEF1B	0.5163769210963457
182703	THRB	C4orf47	0.5163413827704861
182704	BCL6	ODC1	0.5163375676149381
182705	KLF12	NAALADL1	0.5163330218151353
182706	DDX20	SAGE1	0.5163259665494035
182707	EZR	GBP2	0.5163247017986986
182708	ZNF331	SLC26A8	0.5163201858692443
182709	RAB7A	BEX5	0.5162994409963908
182710	ZEB1	SAGE1	0.516293847555363
182711	EGR1	TPX2	0.516290465942699
182712	ESR1	CASS4	0.5162867644080461
182713	HIVEP1	HSF1	0.5162850258134117
182714	SETBP1	KLF5	0.5162799824641486
182715	RORB	ADGRG6	0.516279773224273
182716	HIVEP2	SHF	0.516271602626442
182717	RFC3	MARCO	0.5162697990473146
182718	CEBPD	GPRC5A	0.5162605708648937
182719	ZNF2	KIFC1	0.5162566955848467
182720	ATF5	DENND5B	0.5162541913373669
182721	EZR	ATP6V1G2	0.5162537933141017
182722	POLR2A	RRM2	0.5162452164949035
182723	RARB	WDR87	0.5162390495987582
182724	ETV3	TMEM38A	0.5162222097247647
182725	HDX	MAMDC2	0.5162153369116115
182726	ZNF10	KCNIP1	0.5162111094546342
182727	KLF2	JAM2	0.516208851242934
182728	MDM2	MYOM1	0.5161732931321891
182729	ADARB1	CROCC	0.5161721776796355
182730	DDX20	CCDC134	0.5161615885648231
182731	KLRG1	STEAP1B	0.5161608376085878
182732	MCTP2	ABI3BP	0.5161519609728944
182733	FOSL2	DNAJA4	0.5161459200806254
182734	EBF1	CDK14	0.5161251464076516
182735	KLF5	IMPG1	0.5161203769160088
182736	NFIL3	SERPING1	0.5161202846033301
182737	BCL11A	AREG	0.5161160114521798
182738	FOSL2	CLSPN	0.5161073833359406
182739	MDM2	ENC1	0.5160963192152197
182740	FOSL1	OPRM1	0.5160849071199118
182741	IRF4	NETO2	0.5160768299361518
182742	NR4A1	HTR7	0.5160765873737223
182743	KLF5	NEFH	0.5160595524280942
182744	HSPA1L	EMP1	0.5160514072730241
182745	EZR	SLC37A2	0.516026434900532
182746	HSPA1L	TNFSF15	0.5160241726698226
182747	HIF1A	RHBDL3	0.5160207136330709
182748	GOT1	C16orf89	0.516008552554746
182749	ZNF367	UBAC2	0.515999618335892
182750	TBPL1	STEAP1B	0.5159873118222192
182751	GMEB1	SCN9A	0.5159748921018711
182752	SETBP1	ERI1	0.515970485055853
182753	RAB7A	CTXND1	0.5159678810828552
182754	PBX3	QPCTL	0.5159650847041695
182755	KLF2	DAB1	0.5159591904494018
182756	NFE2L3	AVPI1	0.5159516312566377
182757	HUNK	ZNF804A	0.5159507717624787
182758	JDP2	NR1H2	0.5159456722614942
182759	ZNF331	GAS2	0.5159426184705327
182760	HDX	CA10	0.5159414715583138
182761	MAFF	C5AR2	0.5159284309988114
182762	ZNF81	CABYR	0.5159220701977197
182763	HIVEP1	FAM227B	0.5159211757905271
182764	TBPL1	ID1	0.5158981312109814
182765	FEZ1	SNX10	0.515879660319466
182766	HDX	PIP5K1B	0.5158612225812493
182767	MITF	MATN1	0.5158606719998252
182768	PBX1	TMEM230	0.5158425313055713
182769	ZNF367	VSIG4	0.5158420575619848
182770	NR4A2	EDA	0.515839936464299
182771	ZBTB16	TTC33	0.5158288340155127
182772	HESX1	COL5A3	0.5158181937705923
182773	HMGB2	GPR39	0.5158178351980964
182774	ZNF490	FOSB	0.5158077854892508
182775	ETV3	STARD5	0.5158067980005678
182776	TRIM69	DLEU7	0.5157878090358882
182777	EBF1	DCHS2	0.5157876709159269
182778	GOT1	CXCL14	0.5157870788350514
182779	ZNF81	GRAMD2B	0.515756503462755
182780	HIVEP1	PAQR5	0.5157474228570884
182781	HSF1	NRG2	0.5157250491424258
182782	NR2F1	KCNMA1	0.5157060090349463
182783	TP63	CCL4	0.5156844645580082
182784	ARID5B	LPCAT3	0.5156790316677002
182785	EZR	FAM81A	0.5156598165942304
182786	NFKB1	KLF12	0.5156591866464554
182787	MXI1	STARD5	0.5156440612045308
182788	PPARG	CLEC4E	0.5156113490600391
182789	HDX	CLASRP	0.5156085220351768
182790	BCL11B	TMC7	0.5156036437178536
182791	ZNF81	EZH2	0.5156020785783361
182792	SETBP1	MYBPC1	0.5155927314256854
182793	KLF4	HIVEP3	0.5155750371668462
182794	NR6A1	YJU2	0.5155721037004023
182795	AVEN	SSC4D	0.5155622656847467
182796	GOT1	TMEM163	0.5155607364254212
182797	RFC3	HLA-DQA1	0.5155552926774984
182798	CREB5	TASL	0.5155420640071972
182799	CUX2	GABRG1	0.5155325407904879
182800	NR4A1	TMC7	0.515523624520541
182801	THRB	ASPM	0.5155229575997445
182802	PHTF1	NGEF	0.5155214590142368
182803	PRDM1	UACA	0.5155193158196775
182804	EZR	DAB1	0.5155158156653253
182805	EBF1	GNAL	0.5155125198407606
182806	CLK1	ARHGAP10	0.5155090781602835
182807	PHTF1	MS4A4E	0.5155068908690479
182808	TRIM69	VSIG4	0.5154819786464726
182809	KLF4	BLM	0.5154794850271972
182810	KLF5	HLA-DQA2	0.5154709237196756
182811	ANXA1	ARF4	0.5154574780095158
182812	PROX1	GPNMB	0.51544996149153
182813	REL	HRK	0.5154418722322166
182814	CREB5	FANCC	0.5154332311705254
182815	EZR	FOSL2	0.5154285578302887
182816	MXI1	EGR3	0.5154261696994783
182817	TRPS1	GOT1	0.5154035775775462
182818	NRL	SULT1C4	0.5153753494204245
182819	JUNB	FDFT1	0.5153723629913591
182820	EPAS1	TBPL1	0.5153689206584346
182821	SEMA4A	HPGDS	0.5153650034947288
182822	GMEB1	UBE2D1	0.5153603243382817
182823	ZNF2	CLEC2L	0.5153544774305113
182824	GTF2A1	KLHL23	0.5153517940505639
182825	KDM2B	H2BC6	0.5153360922972807
182826	GMEB1	GREM1	0.5153350879674838
182827	IRF8	MYOM1	0.5153347993445949
182828	NR6A1	CCDC83	0.5152918769923872
182829	TCF7L1	PLOD2	0.5152891387247406
182830	NRL	IL4I1	0.5152873528753009
182831	KLRG1	CNNM2	0.5152801667764114
182832	RORB	TLR3	0.5152492155048026
182833	NRL	IRAK2	0.5152183164917988
182834	KLF5	CLN6	0.5151866764629371
182835	MDM2	RASL11A	0.5151830894700187
182836	AHR	CITED2	0.5151709241947683
182837	EGR3	STAT4	0.515169527915041
182838	NFE2L3	KRTAP5-11	0.5151507622142024
182839	ZNF367	MLF1	0.5151421088587715
182840	BCL6	H1-2	0.515137735508149
182841	NFIL3	TMEM232	0.5151296609400763
182842	CUX2	PXT1	0.5151279813130225
182843	IRF4	NXF1	0.5151228980681408
182844	TIGD4	C3orf84	0.5151043367140818
182845	BATF	KLHL6	0.5150960744202706
182846	NFIL3	UBXN11	0.5150841504117715
182847	KLF6	BUB1B	0.5150796403989122
182848	ZNF490	APOD	0.5150758997705353
182849	NFIL3	TMEM182	0.5150752473869391
182850	GTF2IRD1	ACSL3	0.5150685882753626
182851	FOSB	ADGRG6	0.5150483079930726
182852	MAFF	AMN1	0.5150395418153512
182853	HEY2	PLPPR1	0.515014890446909
182854	MELK	PLAC1	0.515011469543894
182855	EDN1	IRF8	0.5150041801603285
182856	HSPA1L	CHSY1	0.51500260735232
182857	NR1H2	TYMS	0.5149912675385974
182858	NR3C2	ZCCHC12	0.5149844285608739
182859	THRB	FCAR	0.5149742075003213
182860	ZNF2	KBTBD8	0.5149739933757268
182861	POU3F1	IFIT2	0.5149672299120553
182862	KLF2	ST6GALNAC3	0.5149461209733234
182863	ESRRG	ERO1B	0.5149459341924182
182864	NR3C2	TLE4	0.5149310330003268
182865	FOSL2	CDKN1C	0.5149237563520832
182866	ESR1	NSMCE1	0.5149217370958938
182867	POU3F1	FSIP1	0.5149085355131316
182868	TRPS1	PRMT9	0.5148962571588362
182869	ZBTB16	HMGA2	0.5148930742895279
182870	NFKB1	ANTXR2	0.5148922920442428
182871	HEY2	GAPDH	0.5148911914754328
182872	EPAS1	NTRK3	0.5148823083833421
182873	MEIS1	EMP1	0.5148480605512316
182874	MDM2	BRCA2	0.5148467065899807
182875	PRDM1	ANXA1	0.5148454753855165
182876	ZNF821	APBA2	0.5148273510957909
182877	EGR1	SLC16A10	0.5148267539634783
182878	NFKB1	RASGEF1C	0.514826435067444
182879	RORB	MCF2	0.5148237572894362
182880	SEMA4A	EDN1	0.5148199322023458
182881	STAT4	EFCAB5	0.5148106587728488
182882	RELB	RORB	0.5147920655589633
182883	PRDM1	SNTB1	0.5147776474215546
182884	SEMA4A	PAQR5	0.5147761341732705
182885	TWIST2	LAMA2	0.5147727199987401
182886	KLF5	CD44	0.514769878817885
182887	EPAS1	VCAN	0.5147468711728889
182888	NR4A3	TSPYL2	0.5147348097057463
182889	HMGB2	ELOVL4	0.5147319705387737
182890	BCL11A	CCNG2	0.5147007295804943
182891	RBPJ	ABHD5	0.5146949384969615
182892	IRF4	S100Z	0.5146849754073255
182893	ZBTB16	RTKN2	0.5146750424666275
182894	PBX3	H2AC11	0.5146648106738063
182895	GLIS3	MS4A6E	0.5146507683882251
182896	GMEB1	SLC38A6	0.514649837250574
182897	KCNIP1	SVOP	0.5146496283958002
182898	TFCP2L1	ADAL	0.51463800435028
182899	SEMA4A	NAV2	0.5146370484754155
182900	GTF2IRD1	INKA2	0.5146118159744644
182901	BHLHE40	IRF4	0.5146073849689128
182902	VDR	ALK	0.5145953559923587
182903	ZNF2	TWIST2	0.5145804178654281
182904	DDX20	FBXO43	0.5145597006307806
182905	NFE2L3	GPR39	0.5145488152425161
182906	FOXO1	H2BC8	0.5145474812876333
182907	MXI1	MAFB	0.5145281209559136
182908	ZNF331	COLGALT2	0.5145244406938021
182909	CUX2	ITGA2	0.5145202416268594
182910	ZNF711	TESC	0.5145124317192398
182911	STAT4	TMEM38A	0.5145117156900442
182912	NR4A2	FGL1	0.5145077618185289
182913	JDP2	RILPL1	0.5144983627609659
182914	ETV3	PTTG1	0.5144957691917739
182915	AVEN	DSEL	0.5144861671385605
182916	TFCP2L1	ELAVL4	0.5144861196754508
182917	BHLHE40	OLFM2	0.5144856539822655
182918	KLF2	SCGB2B2	0.5144771918055032
182919	FEZ1	FABP5	0.514447428657842
182920	DTL	HS3ST2	0.5144334712271853
182921	HES1	CHSY1	0.5144326370676547
182922	MITF	THAP9	0.5144282195339026
182923	ZSCAN31	HSPB8	0.5144246564572619
182924	STAT4	TCERG1L	0.5144212998292038
182925	NRL	GPR132	0.5144174235497398
182926	THRB	TNFRSF10B	0.5143972400137351
182927	FOXO1	NR6A1	0.5143938605849485
182928	GTF2A1	SYNE2	0.514388610022778
182929	KLF4	EPSTI1	0.5143846300847166
182930	ZNF93	ANGPT2	0.5143842729402124
182931	RELB	MT3	0.5143832360762511
182932	BCL6	APOC1	0.5143515068866805
182933	SETBP1	TGFB2	0.5143502742645064
182934	PHTF1	VSIG4	0.5143483376337568
182935	TIGD4	LITAF	0.5143402325187935
182936	THRB	H3C1	0.5143381055855956
182937	BCL11A	MT1G	0.5143339199174211
182938	MDM2	TMEM178B	0.514327199162969
182939	FOSL2	CITED2	0.5143215022805456
182940	PRDM1	KIRREL3	0.514303296551037
182941	ZNF81	AR	0.5143010986757998
182942	PPARG	SYNJ2	0.5142968514280787
182943	EGR1	COL25A1	0.5142748955082311
182944	CREB5	KCNJ2	0.5142668789780286
182945	GTF2IRD1	FBN2	0.5142591968990664
182946	GOT1	H1-4	0.514243423454273
182947	STAT4	MMRN1	0.5142402772794724
182948	ZNF2	AR	0.514235894169394
182949	AHR	AHI1	0.514235186891161
182950	BACH2	JAM2	0.5142296705998087
182951	CREM	FMN2	0.5142243321130979
182952	ATF3	RORA	0.514220798992358
182953	AVEN	MAP1B	0.5142048173132581
182954	BATF	MEIS1	0.514179682043682
182955	FOSL1	TFCP2L1	0.5141719619317757
182956	MDM2	GALNT17	0.5141412991826716
182957	MDM2	MAPRE2	0.5141297023305679
182958	BCL11A	DPP4	0.5141275545278501
182959	KCNIP1	TRMO	0.5141240216949172
182960	BATF	DHRS9	0.51411213624864
182961	ZNF556	TCHH	0.5141038008332098
182962	TRIM69	STS	0.5140982642635544
182963	BHLHE40	PLA2G4C	0.5140893455238479
182964	BATF	LIPC	0.5140844038496004
182965	SOX4	STK32B	0.5140826275810999
182966	CREB5	SULF1	0.5140642466310339
182967	ADARB1	IGFBP4	0.5140593146962011
182968	ODC1	ATF7IP2	0.5140571064120979
182969	PHTF1	PPP1R3B	0.5140567837094694
182970	EPAS1	ADGRD1	0.5140477264165777
182971	BHLHE40	SPATA5L1	0.5140449494954253
182972	AVEN	PARD3	0.514043521001104
182973	EGR3	IL1R2	0.5140095675748534
182974	ZNF81	GFRA1	0.5140068946172246
182975	NFIL3	MDM2	0.5140036621556726
182976	BCL11A	CD14	0.5140009657174804
182977	PBX3	DHX34	0.5139894208101811
182978	TIGD4	CLSTN2	0.5139819708363781
182979	ETV3	ANKRD22	0.5139601716662928
182980	POLR2A	TMEM38A	0.5139534652060302
182981	PRDM1	SLCO3A1	0.5139424496029055
182982	KDM2B	RAMP1	0.5139135425279283
182983	FOSL1	CLEC5A	0.513895008624035
182984	KLF4	ASPM	0.5138891390829675
182985	HIVEP1	HERC5	0.5138648060730728
182986	HSF1	DHRS9	0.5138461502789182
182987	RFC3	ALPK3	0.5138455061863597
182988	UBB	RND3	0.5138440035901437
182989	ETV3	CYRIA	0.5138382707153296
182990	TRIM69	ADAMTS1	0.5138279740857092
182991	KCNIP1	FAM229B	0.5138223886133612
182992	HESX1	NFKBIB	0.5137997646252771
182993	TRPS1	KIFBP	0.5137984779515784
182994	BATF	RBPJ	0.5137913379565829
182995	ZSCAN31	LOXL2	0.5137852198403928
182996	ZNF114	HMGA2	0.5137750516961873
182997	ARID5B	GON7	0.513757091208876
182998	HESX1	MAGI3	0.5137518006189975
182999	NR6A1	IL2RA	0.5137179185785069
183000	ZNF563	IGF1R	0.5137099703485017
183001	HESX1	CTSL	0.5136783193357677
183002	GTPBP1	CCDC30	0.5136605034118576
183003	TCF7L1	SYN2	0.5136531190073454
183004	RELB	CCNB1	0.5136507859284564
183005	ARID5B	ARL5B	0.5136306261217528
183006	EGR2	TMPRSS9	0.5136209178562612
183007	HSF1	SENP8	0.5136023799047701
183008	ODC1	GNG2	0.5135826673034327
183009	TIGD4	AMOT	0.51358105801267
183010	EZH2	ANKRD6	0.513568242313622
183011	RFX2	RIPK1	0.5135668040409773
183012	KLF5	CCDC102B	0.5135571142569785
183013	MXI1	UNC13C	0.5135544591413319
183014	ZNF711	PLCXD2	0.5135405724117135
183015	RFX2	NPAS3	0.5135399622936575
183016	NR1H2	WARS1	0.5135226490425271
183017	ZNF331	MXD1	0.5134901648137353
183018	HDX	LGR4	0.513475117145393
183019	POU3F1	SUCNR1	0.5134561308300073
183020	ADARB1	EPB41L4A	0.5134412046690157
183021	BATF	OR3A2	0.5134244176846523
183022	ZNF711	GZF1	0.5134236033860456
183023	NFKB1	SYN2	0.513421772876998
183024	ESRRG	SEPHS2	0.5134213131611556
183025	RELB	CCNYL1	0.5134183927649005
183026	GMEB1	NOXRED1	0.5134124923129691
183027	IRF4	ADAM12	0.5134004004849558
183028	MELK	LFNG	0.5133938567126055
183029	MDM2	SLC10A1	0.5133900070999032
183030	UBB	SDE2	0.5133639688365514
183031	HIF3A	NLGN4Y	0.5133516509291657
183032	FOSB	KIF26B	0.5133324447035079
183033	MELK	LDHA	0.5133256786500819
183034	POLR2A	KIRREL3	0.5133210569213016
183035	EPAS1	HMGA2	0.5133158571999581
183036	NRL	CCL2	0.5133147890520623
183037	HES1	AQP9	0.5133137479123597
183038	ODC1	PNO1	0.5133031531029075
183039	RELB	UACA	0.5133004487748859
183040	BCL6	CABYR	0.5132998873506839
183041	CLK1	AGBL4	0.5132989923104333
183042	TFCP2L1	RAB11A	0.5132943446806117
183043	GTF2A1	WDR87	0.5132878652780714
183044	GTF2A1	NLGN4Y	0.5132790914603254
183045	HMGA2	RASSF10	0.5132788189569577
183046	NR4A3	LCA5	0.5132759936789977
183047	DDX20	NOS1AP	0.5132712807515443
183048	DTL	COLGALT2	0.513258446557551
183049	KLF4	PGM1	0.5132482988455322
183050	ATF5	SNAI1	0.513237981255275
183051	BCL6	GRB10	0.5132279288134122
183052	HES1	CYP39A1	0.5132274821565816
183053	SNAI1	TFR2	0.5132152636754329
183054	TRIM69	MYO18B	0.5132106059950334
183055	BHLHE40	CLN6	0.5132089791528689
183056	HSPA1L	VEPH1	0.5132020012404697
183057	HLCS	SPSB1	0.5131990355774702
183058	FOSL1	UTP6	0.5131870711719247
183059	NR2F2	GREM1	0.5131866570094344
183060	TRIM69	RIN2	0.5131845560598299
183061	EPAS1	FMO5	0.5131805003266807
183062	ZSCAN31	DOCK9	0.5131796471447743
183063	GMEB1	WDR31	0.5131777319074933
183064	EZR	HIVEP2	0.5131691727190979
183065	ZSCAN31	ANXA3	0.5131660944897398
183066	GTF2IRD1	INTS6	0.513160205082888
183067	MDM2	MAGIX	0.5131229473226072
183068	REL	THSD8	0.5131049080951071
183069	PROX1	HIF3A	0.5130982984034413
183070	AHR	BACE2	0.5130939329183815
183071	HIF1A	MALRD1	0.5130709762322155
183072	ZNF10	SYNDIG1	0.5130693380415944
183073	MITF	UBE2S	0.5130598206549514
183074	HDX	KCNJ2	0.5130488975776685
183075	ZNF821	OPRM1	0.5130456993826745
183076	ETV3	MAPK8	0.5130386625018986
183077	HDX	EGR3	0.5130280224994203
183078	ZNF711	H4C2	0.5130246964916719
183079	PPARG	IFIT1	0.5130187530770088
183080	RORB	SYTL3	0.51301365181267
183081	MXI1	H1-10	0.5130082228402587
183082	MXD1	IL3RA	0.5130056190019402
183083	ZNF556	GAS2	0.5129966416659285
183084	ZBTB16	RIPOR2	0.5129894342021842
183085	EPAS1	COL5A3	0.5129855639166562
183086	PBX1	FCHO1	0.5129731481858397
183087	AFF4	C4orf46	0.5129518960887184
183088	ESRRG	C4orf47	0.5129418815023522
183089	HSPA1L	CA4	0.5129400275142629
183090	FOSL2	ARF4	0.5129055529340106
183091	AHR	DLGAP2	0.5128949992648952
183092	FOXO1	MROH8	0.5128921125079315
183093	ZNF93	MT2A	0.5128693267392453
183094	ETV3	BCAT1	0.5128598770607532
183095	KDM2B	CCL5	0.5128598336075997
183096	HUNK	ADAM8	0.5128383762975799
183097	BHLHE40	GLIS3	0.512820180410276
183098	ETV3	CX3CR1	0.5128038944963933
183099	ID1	CNNM1	0.5127734302958045
183100	HES1	HIVEP3	0.5127666900621044
183101	KLF12	EMC10	0.5127648478303223
183102	ZNF385D	CALCR	0.5127617973741286
183103	CREB5	RIPK1	0.5127603239349059
183104	POU3F1	COL5A3	0.5127556192968108
183105	NR6A1	PLEKHH2	0.5127532437593043
183106	ETV3	RNLS	0.5127473124093304
183107	HUNK	G0S2	0.5127345784192214
183108	NR3C2	TBCCD1	0.5127310513989881
183109	TBPL1	ILDR1	0.5127289799708538
183110	GTF2A1	C16orf89	0.5127189311535499
183111	ID2	ACKR3	0.5126994966067782
183112	MXI1	RBBP6	0.5126933784902266
183113	FOXO1	SS18L2	0.5126910611141309
183114	GTF2IRD1	SDCBP	0.5126774909001057
183115	FEZ1	EIF4A3	0.5126498126108677
183116	KLF5	IER2	0.5126387394186938
183117	ZNF367	HRK	0.5126209855977597
183118	ZNF563	PITPNC1	0.512614880994747
183119	POLR2A	FAM90A1	0.5126143063893182
183120	NR3C2	SHF	0.5126031298456042
183121	CUX2	ZDHHC19	0.5125943891632336
183122	EZH2	S100A1	0.512584593574113
183123	TFCP2L1	TRNAU1AP	0.512580965575523
183124	ZNF490	MCOLN2	0.5125750534282557
183125	TBPL1	KLHL15	0.5125678256950558
183126	ZNF711	H1-5	0.5125545177468558
183127	PHTF1	H2BC21	0.5125471221782908
183128	HMGB2	HLCS	0.5125265957338608
183129	ZNF93	AAMDC	0.5125161694104189
183130	ZNF81	LFNG	0.512509905658875
183131	NR2F1	MUSK	0.5125029812841376
183132	TBPL1	TENT5C	0.5125029461678388
183133	ATF5	FAM161B	0.5124854816175428
183134	ZSCAN31	FAM135B	0.5124685825028029
183135	FEZ1	NR6A1	0.512450583821206
183136	SNAI1	OTUD1	0.5124500574387532
183137	HSPA1L	RAB7B	0.5124467767088815
183138	ANXA1	RANBP2	0.5124451770549675
183139	GTF2A1	SCN9A	0.5124281346207515
183140	RORB	ALG14	0.5123993366293295
183141	ZNF704	KIF26B	0.512379362621686
183142	FOSB	PRKG1	0.5123746585640052
183143	ZNF331	SLC12A2	0.512369168404546
183144	TFCP2L1	SCD	0.5123589788516956
183145	FOXO1	PPP1R2	0.5123487305735406
183146	NR2F1	PLPP3	0.5123208524732283
183147	ZNF81	TPRG1	0.5123066916474499
183148	HESX1	USPL1	0.5123037342574448
183149	DTL	ADGRE2	0.512293055063843
183150	ZNF331	TOX	0.5122827332422591
183151	GOT1	BEX1	0.5122736085484796
183152	DDX20	ITGA2	0.5122654083005962
183153	ZEB1	DNAJC27	0.5122501100831708
183154	POLR2A	ATP6V1B2	0.5122317317055826
183155	PKNOX2	MYOZ2	0.5122292248536825
183156	NR1H2	CD247	0.5122107792922119
183157	SNAI1	H3C10	0.5122085681008397
183158	DDX20	IRAK2	0.5122061714524607
183159	EZR	ADAMTS2	0.5122020432462289
183160	AVEN	KLB	0.5122002644283083
183161	FOXO1	GAS7	0.5121940235373361
183162	HSPA5	TNFRSF21	0.5121823291067713
183163	HDX	GOT1	0.5121723598871563
183164	MAFB	PDE8B	0.5121658175421273
183165	EDN1	USP13	0.512162547858505
183166	GOT1	DHX34	0.5121504367929367
183167	RELB	FSIP2	0.5121474990851898
183168	MAFF	EPHA4	0.5121167629412051
183169	RFC3	ZNF563	0.5121037453472296
183170	HSPA5	NEDD9	0.5120979188419211
183171	NR1H2	BCL6	0.5120906535000607
183172	PPARG	CPNE4	0.5120597270661201
183173	NR4A3	DUSP10	0.512040005268433
183174	PRDM11	SLC38A2	0.5120268046470241
183175	TRPS1	CDC42EP3	0.5120223321160335
183176	HSF1	SCML1	0.5120034769001349
183177	MXI1	IL1RAP	0.511981870290607
183178	ZNF92	CHRNA5	0.5119770744288141
183179	PRDM11	MKI67	0.5119613385334608
183180	GMEB1	PATL2	0.5119537974499533
183181	ZNF367	PADI2	0.5119506791865284
183182	CUX2	KIFC3	0.5119458980050628
183183	SOX4	TWIST2	0.5119380347339864
183184	EGR2	HLA-DQA2	0.5119245028122164
183185	ATF5	HJV	0.5119239542550325
183186	BCL11B	PDE7B	0.5119224342551237
183187	NRL	SLC30A8	0.511895224557435
183188	MCTP2	SLC14A2	0.5118919356516811
183189	FEZ1	PLXNC1	0.51189177177175
183190	RARB	F8	0.5118904386745913
183191	ZNF92	SLC2A5	0.5118854290419761
183192	RFC3	ZDHHC19	0.5118616330522872
183193	ADARB1	USP9Y	0.5118608017638654
183194	ZNF93	H3C1	0.5118430764461858
183195	JUNB	KCNE1	0.5118413850757013
183196	RELB	SLC12A1	0.5118359974776994
183197	IRF4	P2RX1	0.5118224293433221
183198	ZNF93	THSD4	0.5118061021368524
183199	RBPJ	SYAP1	0.5117902199966741
183200	ZEB1	GPR137C	0.5117696433698153
183201	AHR	NEB	0.5117646768665103
183202	FOS	MEIS1	0.5117527192695954
183203	HES1	TTC26	0.511717155995881
183204	ZNF490	PHLPP1	0.5117158027565581
183205	HSPA5	ZNF563	0.5117133064524707
183206	MCTP2	HLA-DRA	0.5117105054535082
183207	GOT1	RAB27A	0.5117025176699407
183208	RORB	CYRIA	0.5116980404415558
183209	HSPA1L	DGKG	0.5116977498745034
183210	RAB7A	ARL4C	0.5116946802898295
183211	ZNF93	MBD3L1	0.5116877907854077
183212	ZSCAN31	EFEMP1	0.5116521229442519
183213	STAT4	PITPNC1	0.5116294444128215
183214	ESRRG	CTC1	0.5116188221358269
183215	RBPJ	FAM227B	0.511580141298633
183216	FOSB	FANCC	0.5115793890306015
183217	HESX1	PAQR3	0.5115542167752785
183218	ZNF2	KIF26B	0.5115505926423133
183219	TBPL1	TMEM71	0.5115123391197662
183220	KDM2B	PTPN13	0.5115045590294403
183221	PBX3	SGK1	0.5114895645859314
183222	ATF5	AMOT	0.5114894408867541
183223	PRDM11	TMEM182	0.5114868906075297
183224	HESX1	GNS	0.5114790835065136
183225	FOSL2	UNC13C	0.5114711539032296
183226	ZNF711	HBEGF	0.51140598643222
183227	MITF	RAB11FIP1	0.5113949141030916
183228	ZBTB16	ALG14	0.511383521498278
183229	RBPJ	CLK1	0.5113734433107927
183230	AHR	EFNB2	0.5113432845817181
183231	NFE2L3	IL10	0.5113384527039813
183232	KLRG1	GLYATL1	0.5113289833759824
183233	RELB	GLYATL1	0.5113182036113395
183234	GZF1	MT1E	0.5113053382917125
183235	NRL	PCLO	0.5112958756625611
183236	POLR2A	ITGA2	0.5112921570406245
183237	TBPL1	RHBDL3	0.5112790908545778
183238	ZNF490	HECW2	0.5112760160130336
183239	GTF2IRD1	RANBP3L	0.511269606974957
183240	AFF4	TEX49	0.5112578537827245
183241	KLF12	TOP2A	0.5112271538283913
183242	SEMA4A	RNF212B	0.5111888564889705
183243	CREM	TBL1X	0.5111867417915221
183244	ZNF490	ABCA6	0.5111664059187617
183245	HEY2	FIGNL2	0.5111653142996524
183246	GOT1	MX1	0.5111554754386144
183247	NR2F1	CD109	0.5111497503704181
183248	GTF2A1	CALM2	0.5111350933002078
183249	ZNF2	GAS2L3	0.511130291777297
183250	ZNF385D	LRRK2	0.5111278909619104
183251	POU3F1	PSTPIP2	0.5111190091082904
183252	BATF	MAP3K21	0.5111187663367163
183253	MAFB	STXBP6	0.5111167986932417
183254	CUX2	GPAT3	0.5111112845251198
183255	GTPBP1	CCDC168	0.5111064652571382
183256	TWIST2	MOXD1	0.5111007345507599
183257	NR4A3	RANBP3L	0.5110845930297314
183258	DACH1	HJV	0.5110762596447077
183259	NR6A1	CBR1	0.5110727513048638
183260	FOXO1	KIFC3	0.5110725676480673
183261	SEMA4A	TGFB2	0.5110633719880984
183262	TIGD4	SPRY1	0.5110629592810949
183263	JDP2	JAM3	0.5110387887625425
183264	SEMA4A	MAGED1	0.5109891632394323
183265	ESR1	MEPE	0.5109720282686167
183266	BHLHE40	TP63	0.5109712810023752
183267	CUX2	DRAM1	0.5109469087082473
183268	ZNF93	GSTCD	0.5109422094390907
183269	AFF4	F8	0.5109344606768621
183270	GTF2IRD1	FCAR	0.5109323106481783
183271	EGR3	ENC1	0.510862378442882
183272	JDP2	CCT6B	0.5108547555360342
183273	TFCP2L1	INTS12	0.5108542956607389
183274	ATF5	ERCC1	0.510853081973776
183275	KLF5	HSPA1L	0.5108504897224456
183276	HIVEP2	TMX4	0.5108494774317508
183277	FEZ1	GPNMB	0.5108493823875896
183278	ADARB1	KRTAP5-11	0.5108178114325675
183279	HDX	STK32B	0.5108148610475401
183280	PHTF1	AREG	0.5107773156432162
183281	ZNF711	KITLG	0.5107760632745358
183282	TWIST2	PPP1R13B	0.5107549087768628
183283	AVEN	ANKRD22	0.5107541187905738
183284	ETV3	PIK3C2B	0.5107519333873636
183285	RORB	MED12L	0.5107420794901985
183286	HSF1	MAMLD1	0.5107415911381332
183287	JUND	NEXMIF	0.5107344560663128
183288	DACH1	MTCP1	0.5107310069696354
183289	HSF1	SEMA3E	0.5107300021905217
183290	GTF2IRD1	OR3A2	0.5107209139347041
183291	ZEB1	GPR84	0.5107136757418447
183292	MELK	CTSV	0.5107050229559377
183293	ZNF93	AGBL4	0.5107044072816125
183294	ZNF711	H2BC5	0.5106935947466505
183295	KLRG1	KDM2B	0.510688134356062
183296	ZNF704	TAF4B	0.5106838636781303
183297	GZF1	MICALL1	0.5106742448425594
183298	EGR3	TDP2	0.510652519458926
183299	MELK	DSG2	0.510652273248896
183300	PRDM11	PTPRT	0.5106474007484053
183301	HIF1A	POU3F1	0.5106454971692322
183302	RARB	MYLK	0.5106435466911438
183303	ETV3	ATP1B1	0.5106335977705562
183304	MAFB	ME1	0.5106308955874568
183305	ETV3	ESYT2	0.5106278244957253
183306	RAB7A	NLGN4Y	0.5106255072087096
183307	KLF5	EPB41L3	0.5105910157504285
183308	ZNF556	BCAS2	0.5105632957382126
183309	FOXO1	CALD1	0.5105619903701974
183310	ODC1	CLASRP	0.5105491073879856
183311	NFKB1	DOK2	0.510545521294668
183312	VDR	STK32B	0.5105450621681367
183313	KLRG1	SPRY1	0.5105418830664024
183314	GZF1	CRYBA1	0.5105296154868296
183315	PHTF1	LAMA2	0.5105182254138224
183316	ARID5B	MEIS1	0.5105171053430716
183317	FOSB	ABI3BP	0.510510991618959
183318	RAB7A	MAMLD1	0.5104993327667668
183319	BATF	CNN2	0.5104892421270789
183320	ADARB1	RRAS2	0.5104864053159326
183321	TIGD4	PLK2	0.5104804871040004
183322	FEZ1	SELENOP	0.5104666309742137
183323	ZNF367	MAT2A	0.5104267404848268
183324	CUX2	SNX8	0.5104237574943778
183325	EGR2	HIVEP3	0.5104207522009776
183326	MITF	JAG1	0.5104201236676079
183327	EZR	CCDC121	0.5103871906544121
183328	NR4A2	CD109	0.5103868761904741
183329	RORA	CXADR	0.510384740136961
183330	IKZF3	NAP1L5	0.5103800067682795
183331	ADARB1	FAM111B	0.5103584591282525
183332	MDM2	LDLRAD3	0.5103577031601895
183333	TIGD4	H2BC9	0.5103573406663705
183334	MEIS1	TOX	0.5103563522906229
183335	ZNF93	NFKBIB	0.5103528946862811
183336	RELB	IFT122	0.5103500058461088
183337	PHTF1	CUX2	0.5103464757971142
183338	ZNF81	MXI1	0.5103424308071053
183339	BCL6	NECAP1	0.5103235031544616
183340	SLC18A1	NUP62CL	0.5103191911517038
183341	SNAI1	FANCD2OS	0.5102942547808056
183342	KLF2	LGALS1	0.5102834863763996
183343	AHR	LMNTD1	0.5102775661989637
183344	MXI1	ANTXR1	0.5102741143976385
183345	PKNOX2	LEPR	0.5102651384226532
183346	ZNF711	SCN11A	0.5102633026510023
183347	FOSL1	SYTL3	0.5102174828358976
183348	NR4A1	PPFIA3	0.5102168108340324
183349	BCL6	THAP9	0.5102160269019977
183350	POLR2A	PPARG	0.5102101981583634
183351	NFKB1	KCTD16	0.5102091800791723
183352	ZNF81	DHRS9	0.5102028576241651
183353	NR1H2	SLC7A11	0.5101821883834169
183354	ZNF711	ICAM1	0.510173812991801
183355	ZNF556	ZNF10	0.5101515570184094
183356	POU3F1	ABCG2	0.5101479914978682
183357	FOXO1	GK	0.5101150914823461
183358	GTF2A1	TNFRSF10B	0.5101095011660629
183359	EZH2	TRHDE	0.5100981912509542
183360	PRDM1	ABHD8	0.5100941822160043
183361	NFE2L3	BAMBI	0.5100832388321115
183362	SETBP1	TENT5C	0.5100793133777038
183363	ZNF490	GRIP1	0.5100764299775453
183364	PRDM1	PARM1	0.5100655254967882
183365	KLF5	CHI3L1	0.5100655187402573
183366	MAFF	ARHGEF3	0.5100626492871642
183367	RFC3	EXD3	0.5100331424328269
183368	NR6A1	PPM1D	0.5100315291086408
183369	HMGB2	CD36	0.5100115689196693
183370	NR4A1	NEURL2	0.5100066578531575
183371	HIF3A	CD163L1	0.5099923967150428
183372	TRPS1	NIPAL1	0.5099713196273611
183373	TFCP2L1	NOX3	0.5099686903822915
183374	ANXA1	TCEAL7	0.5099643672373777
183375	FEZ1	TNFRSF11B	0.5099524978542724
183376	ODC1	USP53	0.5099512300040869
183377	JDP2	TSHR	0.5099373806259266
183378	GZF1	CHODL	0.5099314328236352
183379	GTF2A1	STAB1	0.509922306494114
183380	TRMO	SLC26A8	0.5099154087625114
183381	TBPL1	CDKN1C	0.5099143326368224
183382	AFF4	MBD3L1	0.5099067586506675
183383	BCL11B	STXBP6	0.5099051680342759
183384	ATF5	TNS1	0.5098897439712315
183385	EZH2	BCL2L14	0.5098793013166727
183386	ANXA1	IER3	0.5098743790327155
183387	EGR1	WIPF3	0.5098728130582212
183388	HMGB2	VEGFA	0.5098700135363246
183389	NFIL3	PCLAF	0.5098611130675735
183390	HDX	CTNNAL1	0.5098553059519412
183391	ZNF2	ZNF10	0.5098430316647555
183392	ZNF2	SOBP	0.5098388674178148
183393	MYLK	TNFAIP8	0.5098307403151197
183394	ZSCAN31	ISM1	0.5098231667308347
183395	EZR	ATP10A	0.5098161439471042
183396	TRMO	CENPF	0.5098000378497372
183397	POU3F1	H2BC8	0.5097985967812203
183398	EZH2	DOK6	0.5097913358117625
183399	ATF3	MYLK	0.5097845615924108
183400	FOXO1	MXD1	0.5097789678814453
183401	BATF	KCNMB4	0.50977451854
183402	PHTF1	FSIP2	0.5097697815942285
183403	CUX2	AOX1	0.5097642723663758
183404	AHR	DACH1	0.5097591631240116
183405	POLR2A	UGCG	0.5097590321189448
183406	KLF4	SUSD1	0.5097535368995286
183407	PRDM1	HBB	0.509727300419198
183408	FOSL2	TBC1D32	0.509724161698408
183409	BACH2	NSA2	0.5097119197032454
183410	PHTF1	ARRDC3	0.5097071762674944
183411	ZNF92	RILPL2	0.5097064180615501
183412	FEZ1	PSD3	0.5096875865053137
183413	ADARB1	NFE2L3	0.5096796620975103
183414	NFIL3	UTP6	0.5096777345190628
183415	GTF2A1	H2AC8	0.5096688308126925
183416	JUND	PMEL	0.5096677315377076
183417	TFCP2L1	NEFH	0.509665908595342
183418	KLF4	USP53	0.5096497871210959
183419	KLRG1	ADGRE2	0.5096352697519461
183420	DDX20	GRID2	0.5096352115938639
183421	NFKB1	TRHDE	0.509623141796479
183422	HMGB2	CDC42EP3	0.5096044512612786
183423	BHLHE40	SFR1	0.5096028404280941
183424	KLF2	ADGRD1	0.5095891426791104
183425	AHR	PPM1D	0.509583997268941
183426	AR	INHBA	0.5095696269630513
183427	POLR2A	SPON1	0.5095472032398656
183428	HEY2	MAP1LC3B	0.5095398853587375
183429	HIVEP3	CDC42EP3	0.5095194253761359
183430	RAB7A	EGLN3	0.5095121165238059
183431	GLIS3	NRARP	0.5094678300705354
183432	RAB7A	IL18R1	0.509448082789684
183433	TCF7L1	DIRAS2	0.5094375094575342
183434	PHTF1	DBF4	0.5094202862502225
183435	BACH2	CALCB	0.5094089088881831
183436	NFKB1	THBS1	0.5094072045072033
183437	NR6A1	LRP3	0.509379044064705
183438	DACH1	LARP7	0.5093494367806463
183439	ADARB1	PPM1D	0.509346788987163
183440	ZNF367	KHDRBS3	0.509346648971137
183441	ZNF563	H3-3B	0.5093457573115797
183442	ZNF490	IL1RN	0.509332758336596
183443	GTF2IRD1	FN1	0.5093250380615765
183444	BCL6	IGSF11	0.5093222394029155
183445	ARID5B	BUB1B	0.5093220440367963
183446	TBPL1	GIPC2	0.5093161311138021
183447	ANXA1	CTXND1	0.5093000940975946
183448	SNAI1	PER3	0.5092991067589843
183449	TP63	MCTP1	0.5092983792888162
183450	DACH1	TFRC	0.5092973240418343
183451	MDM2	PXT1	0.5092535674063956
183452	KLRG1	INHBA	0.5092368915775568
183453	CUX2	SENP8	0.509229990515413
183454	MDM2	CAB39L	0.5092279172455616
183455	RFX2	H1-2	0.5092209094481662
183456	RELB	PLXNC1	0.5092183583959867
183457	HESX1	RAP1GAP	0.5091984616707451
183458	BCL6	KLHL15	0.5091893193274585
183459	BCL6	RASSF10	0.5091833370103941
183460	VDR	GBE1	0.5091765400771159
183461	PRDM1	SRSF3	0.5091681707935161
183462	NR4A3	UBXN2A	0.5091670529749481
183463	VDR	SEMA5A	0.5091499911509811
183464	HESX1	STK32B	0.509148686566245
183465	RORB	ANGPTL1	0.5091443425817432
183466	GLIS3	BHLHE40	0.5091440115049576
183467	FOSB	LIPK	0.5091422723040087
183468	PBX3	FAM161B	0.5091398164049199
183469	ZNF2	NOX3	0.5091382976367901
183470	ZSCAN31	ZNF711	0.5091281475382707
183471	HMGB2	SDR42E2	0.5091259864956026
183472	FOSB	NGEF	0.5091013756458823
183473	EGR2	RELB	0.5090884118018568
183474	FOSL1	TASL	0.5090875995146225
183475	DACH1	PIP5K1B	0.5090741685143801
183476	FEZ1	EPB41L3	0.5090648860323934
183477	NR3C2	LPL	0.5090518256232279
183478	ZNF711	PAPOLG	0.5090496049247076
183479	RFX2	HES1	0.5090479958357671
183480	FOSL2	NUBP1	0.5090361933733927
183481	ZNF2	P2RY8	0.5090286298939741
183482	KLF2	ASTN1	0.5090228729875415
183483	XBP1	PLCXD2	0.5090179580549197
183484	PBX1	JUNB	0.509017318504282
183485	BACH2	EPHB1	0.5090056228879192
183486	HES1	KLB	0.5089698069025034
183487	KLRG1	TNIK	0.5089631967115404
183488	FOSL1	ST18	0.5089625645057627
183489	PHTF1	TRPS1	0.5089617638765507
183490	RBPJ	BATF	0.5089603557455398
183491	FOXO1	SESTD1	0.5089537632577483
183492	CREB5	PPP1R13B	0.5089452384111969
183493	MXI1	CACNA1D	0.5089448406482808
183494	TBPL1	GOT1	0.508927617106729
183495	HESX1	THSD8	0.5089061766865666
183496	POU3F1	ZNF277	0.5089024319048321
183497	DACH1	GLYATL1	0.5089006671237309
183498	SOX5	SYAP1	0.5088971999050286
183499	PBX3	MED12L	0.5088666823457427
183500	ETV3	PLXNA2	0.5088488361851445
183501	ZNF81	NAV2	0.5088281946462349
183502	PRDM1	NRP1	0.5088203519258576
183503	IRF8	IGF2BP2	0.5088019127988518
183504	RAB7A	NCAM2	0.5087784750545917
183505	NR4A1	SLC26A3	0.5087700780513024
183506	SETBP1	IL10	0.5087564487767459
183507	NR6A1	PRAG1	0.5087086114995739
183508	PHTF1	KLHL15	0.5086960745627278
183509	ZBTB16	RRP12	0.5086856701397736
183510	KDM2B	PLEKHG2	0.5086660154370273
183511	HESX1	OPRM1	0.5086605303873537
183512	RARB	PPP2R3A	0.50863987312079
183513	RELB	LTC4S	0.5086363324275113
183514	GMEB1	CD96	0.5086304227847344
183515	PROX1	TSPAN16	0.5086251495119759
183516	ETV3	GNLY	0.5086244240168272
183517	BHLHE40	TSGA10	0.5086068641347292
183518	ATF5	INKA2	0.5086018547767258
183519	HEY2	TBCCD1	0.5085960910683608
183520	EZH2	PLXNA2	0.5085959102368371
183521	KLRG1	OIP5	0.5085940956444063
183522	HESX1	IL1RAP	0.5085706772554931
183523	NFKB1	FAM90A1	0.5085639899601382
183524	NFE2L3	PDE3B	0.5085615548127793
183525	HIF1A	PPFIBP1	0.5085538838634609
183526	HMGB2	LPL	0.5085515581748569
183527	GMEB1	FIGNL2	0.5085360457586449
183528	NFE2L3	ANGPTL4	0.5085326083293336
183529	FOSL2	NEDD9	0.5084910208027176
183530	ZNF711	RARB	0.5084850886872866
183531	ESRRG	TNF	0.5084830031156561
183532	ESRRG	JUN	0.5084680591004445
183533	GTF2A1	NAP1L5	0.5084607653197049
183534	PPARG	DYSF	0.5084360624970082
183535	JDP2	RNF19B	0.5084318069819793
183536	BHLHE40	IGSF11	0.508421351714506
183537	ODC1	P2RY8	0.5084203132629075
183538	MXI1	ARHGAP18	0.5084176425515002
183539	NFE2L3	HK2	0.5084154590286314
183540	NFE2L3	TUBA1A	0.5083936409050676
183541	RFX2	H2AC11	0.5083816382438372
183542	HDX	SRA1	0.508350455138212
183543	ZNF93	CCDC168	0.5083466362897513
183544	HIF3A	WDR31	0.5083433923192042
183545	PROX1	SETBP1	0.5083333015727596
183546	ATF5	SNX8	0.5083316118897485
183547	ID1	STK17B	0.5083116058958418
183548	ZSCAN31	KPNA2	0.5083113802696793
183549	ZNF367	CDC20B	0.5083109431476611
183550	ETV3	PADI2	0.5083090596961459
183551	KLF6	QPCTL	0.5083072274267211
183552	FOXO1	EZR	0.5082939433173889
183553	NRL	PTH2R	0.5082814294571254
183554	POLR2A	TEK	0.5082592801199175
183555	PBX3	OSM	0.5082424431226511
183556	AFF4	CNTNAP2	0.5082392517153422
183557	NFE2L3	CR1	0.5082342621444637
183558	TFCP2L1	TUBA4A	0.5082320743135702
183559	ADARB1	PTCHD4	0.5082302555087619
183560	ATF3	TMEM182	0.5082286000817287
183561	GTF2A1	ANK3	0.508224423007146
183562	ADARB1	BRINP2	0.5082158262883928
183563	EBF1	TRPS1	0.5082135995861854
183564	HEY2	CCNB3	0.5082129353284938
183565	NR6A1	FAM229B	0.5082000952968078
183566	HES1	BPGM	0.5081997388448869
183567	ID2	HMGA2	0.5081798153602974
183568	JUNB	SPDYA	0.5081732378806619
183569	NR4A3	THSD7A	0.5081718641477733
183570	RFC3	OSTN	0.5081708838441654
183571	ETV3	DUSP10	0.5081544532666232
183572	BACH2	ZNF711	0.5081353519780257
183573	FOXO1	DCDC1	0.5081185596477591
183574	TRPS1	ENC1	0.5080960142413724
183575	RFC3	WDR31	0.5080947023058576
183576	PBX3	ZNF490	0.5080788864332556
183577	ATF3	MAML1	0.5080769562227205
183578	ZBTB16	MOGAT1	0.5080698583584917
183579	HSPA1L	TSC22D3	0.5080609556633058
183580	NFIL3	SS18L2	0.5080509339801127
183581	NR1H2	CLEC10A	0.5080290576440237
183582	MXI1	PLA2G7	0.5080231431376512
183583	TBPL1	CDK1	0.5080189590075582
183584	MEIS1	SCML4	0.5079990009644476
183585	ZNF711	OASL	0.5079924738040437
183586	HIF3A	HSP90B1	0.5079853870578734
183587	HSPA1L	THBD	0.5079787538147836
183588	TBPL1	ASPN	0.5079733053027115
183589	KLRG1	SLC38A4	0.5079726518365247
183590	TRMO	LONRF3	0.5079701124707009
183591	MCTP2	FSD1	0.5079686642748107
183592	RAB7A	GPR174	0.507959097359871
183593	HSPA1L	NEXMIF	0.5079426085909162
183594	NFKB1	CSRNP2	0.5079404825207828
183595	NR4A2	LIPK	0.5079372985313463
183596	GTPBP1	HTR7	0.5079288556629619
183597	TRMO	MX2	0.5079287540233338
183598	MAFB	TMEM38A	0.5079281459914947
183599	ETV3	TNFRSF13B	0.5079205705540107
183600	ATF5	TM2D2	0.5079005147149432
183601	ZNF821	GNA13	0.5078946256716039
183602	MXD1	CRACD	0.5078897001346275
183603	PHTF1	ANTXR1	0.5078843271336535
183604	POLR2A	SHROOM3	0.5078804060282566
183605	HSF1	UBB	0.507870482913442
183606	FOSL1	FBXO40	0.507865607880514
183607	TFCP2L1	NAP1L5	0.5078628988895718
183608	GOT1	NRP1	0.5078607886283465
183609	ZBTB16	PRRT1	0.5078568519244121
183610	HIF3A	CYTL1	0.5078560154704278
183611	ESRRG	MCTP1	0.5078471074119395
183612	MEIS1	BATF	0.5078431857974464
183613	TP63	TPD52	0.5078289796855134
183614	NR4A1	IGF2BP2	0.5078272801120081
183615	MEIS1	PCED1B	0.5078253043502357
183616	FEZ1	FAM83D	0.5078233527152526
183617	ZNF711	RSAD2	0.5078233012061588
183618	KDM2B	COL4A1	0.5078232850664239
183619	GTF2IRD1	CFAP61	0.5078205529615087
183620	KLF4	CXCR4	0.5078185072243048
183621	ZNF704	H2AC20	0.5078163482223853
183622	ZSCAN31	EMC10	0.5078119293670318
183623	POLR2A	SETBP1	0.5078075346483247
183624	ODC1	RTTN	0.5077829488572884
183625	FOSL2	CNGA4	0.5077773531625781
183626	HIVEP2	SDF2L1	0.5077769335654291
183627	GOT1	BEX2	0.5077742804910268
183628	KDM2B	CD109	0.5077729200040083
183629	STAT4	THSD8	0.5077692945293923
183630	NFE2L3	ADAMTS17	0.5077648478552053
183631	RAB7A	ZNF385D	0.5077491768164217
183632	HUNK	NGEF	0.5077446075198739
183633	FOSB	ST6GALNAC3	0.5077353364473344
183634	ETV3	WNT5B	0.5077345142925093
183635	EPAS1	NMNAT1	0.5077313517984529
183636	BCL11A	MED12L	0.5077077596284443
183637	FEZ1	ZNF704	0.5077003019069584
183638	ZNF385D	ILDR1	0.507697201555851
183639	ZNF711	PEAK1	0.5076872185097355
183640	TIGD4	RASD1	0.5076867628345354
183641	PKNOX2	BICC1	0.5076849647532988
183642	MEIS1	EPB41L1	0.5076772227994039
183643	NRL	MAMLD1	0.5076670369894255
183644	ZSCAN31	SKIDA1	0.5076321763990266
183645	ZNF711	H3C6	0.5076294460265562
183646	PBX1	GAS2L3	0.5076186450654906
183647	GOT1	MALT1	0.5076086331958322
183648	HEY2	GBP2	0.5076018628648894
183649	HSPA1L	ABI3BP	0.5076004380035508
183650	NFKB1	KIFC1	0.5075856661006479
183651	RORB	LGR4	0.5075816827151031
183652	EBF1	COL5A2	0.5075807733490938
183653	KLF2	RGS12	0.5075760219835991
183654	HIVEP1	MNS1	0.507560830151995
183655	ZNF385D	PHACTR2	0.507550250374661
183656	FEZ1	POF1B	0.5075481538274247
183657	ATF5	NT5DC1	0.5075013329945549
183658	XBP1	BRCA2	0.5074915630971586
183659	AR	SLC11A1	0.5074828634267048
183660	STAT4	OLFM2	0.5074822746073991
183661	ZNF490	APBA2	0.5074792044032018
183662	CREM	INKA2	0.5074776833081786
183663	GMEB1	GMCL1	0.5074771781314739
183664	HDX	CNNM2	0.5074637160382993
183665	NRL	JAM2	0.5074611328286018
183666	ZBTB16	KLF5	0.5074484612207751
183667	HIF1A	MAP1LC3B	0.507442525320878
183668	VDR	CEP55	0.5074280242265329
183669	DACH1	HSP90B1	0.5074213537360918
183670	NFIL3	USPL1	0.5074019978803148
183671	TRPS1	UBE2D1	0.5073996709776617
183672	GTF2A1	DHDH	0.5073949606495317
183673	BCL11B	TRPS1	0.5073926787387927
183674	BATF	TMOD1	0.5073604718185246
183675	TBPL1	NAPA	0.5073562721982335
183676	NFIL3	PDE7B	0.5073483087099115
183677	FOSB	HTR7	0.5073184696723596
183678	BCL11B	STAT4	0.5073158883792701
183679	FOSL2	CRADD	0.5073155164586437
183680	POLR2A	TNC	0.5073071703491188
183681	FOXO1	CRIM1	0.5072915435885608
183682	KLF5	LYVE1	0.507291197792526
183683	MXD1	ATP10A	0.5072847066875319
183684	TFCP2L1	TULP2	0.5072808108103942
183685	PRDM1	SLC26A3	0.5072800213874701
183686	ZNF93	GLT1D1	0.5072722043631611
183687	ATF3	NHSL1	0.5072561857878188
183688	ZSCAN31	CTSV	0.5072493686852053
183689	BATF	EPB41L3	0.5072275291000432
183690	GTF2A1	TTN	0.5072268953104573
183691	RORA	CCDC121	0.5072101132036712
183692	PHTF1	TFR2	0.5072061165650581
183693	HIF1A	LBH	0.507205188619187
183694	ESRRG	CMTM2	0.5071930973296628
183695	HMGB2	FZD4	0.5071659762503992
183696	GTF2A1	BTBD9	0.507148437771791
183697	FOXO1	TEX49	0.5071357514331363
183698	BCL11A	TTC26	0.5071108037575454
183699	PBX1	ERG28	0.5071105411281638
183700	EGR2	ADGRE2	0.5070964623696915
183701	HIVEP1	DTL	0.5070829149080969
183702	ODC1	S100A10	0.5070732987923032
183703	HIVEP3	CBX4	0.5070647330496912
183704	GZF1	HPGDS	0.5070566453767118
183705	DTL	CSTA	0.507048397858648
183706	EZH2	SLC4A1	0.5070342624742653
183707	ETV3	TNFSF13B	0.5070215690302853
183708	PHTF1	ZNF490	0.5070074624673093
183709	SEMA4A	ZNF367	0.5070012123509244
183710	EGR2	MYOZ2	0.5069673086085226
183711	FOXO1	KLF2	0.5069619729498068
183712	ZSCAN31	SCD	0.5069596126551218
183713	ID1	C5AR2	0.5069568488258547
183714	DTL	FAM227B	0.506944461543783
183715	NR3C2	H2BC6	0.5069403846006152
183716	HLCS	APOLD1	0.5069213987132942
183717	ZNF490	NCAM1	0.5068991214042968
183718	FOSB	GNG2	0.5068965349636195
183719	TRIM69	COL25A1	0.506887030372011
183720	HSPA5	PLAC1	0.5068759279084174
183721	PBX1	SNAI1	0.5068758099576334
183722	TWIST2	INTS12	0.5068675276525407
183723	NR6A1	FAM13A	0.5068313965148308
183724	KLRG1	IRGM	0.5068296012447844
183725	HESX1	SRSF12	0.5068178494067472
183726	HMGB2	GLP2R	0.5068105575107836
183727	EGR3	RAP1GAP	0.5068057104185305
183728	EPAS1	DCDC1	0.5067919838017991
183729	ETV3	EGR3	0.506765008885607
183730	PRDM1	PAM	0.5067593804370641
183731	PRDM11	ADAL	0.506755680803649
183732	MXI1	IL15	0.5067506493633187
183733	KLF2	HS3ST5	0.506745600234663
183734	YBX1	PDE11A	0.5067427420960734
183735	KDM2B	LGALS3	0.5067379012547545
183736	BACH2	SFR1	0.5067327722221568
183737	SEMA4A	NIPAL1	0.5067253823089707
183738	FEZ1	AGFG1	0.506723713404738
183739	KLF12	TIGD4	0.5067189541008982
183740	BCL6	REEP1	0.5067179823799093
183741	NR2F1	HIVEP1	0.5066938694636564
183742	HIVEP2	HTRA4	0.5066621743093447
183743	TFCP2L1	GK	0.5066582713498455
183744	TRIM69	CXCR4	0.5066265224257386
183745	HIF3A	ARID5B	0.5066222156134058
183746	FEZ1	ISG15	0.5066146809132639
183747	BHLHE40	CLEC4E	0.5066121139020437
183748	SETBP1	CDKN2B	0.5066076826635089
183749	TFCP2L1	CXADR	0.5066074717507119
183750	MDM2	CTDSPL	0.5065954614730944
183751	FEZ1	SMC4	0.5065537596798904
183752	EPAS1	FAM107A	0.5065489953487796
183753	ZEB1	NSUN6	0.5065398623573582
183754	AHR	TOX	0.5065349105202583
183755	NFE2L3	RIN2	0.5065189595199925
183756	NR6A1	SAMD4A	0.5064844019241284
183757	HSF1	HLA-DRB1	0.506470112281925
183758	ADARB1	H1-0	0.506467563947951
183759	TFCP2L1	MUCL1	0.5064610400681494
183760	BHLHE40	CTSL	0.5064570128246575
183761	NRL	IQGAP2	0.5064469196147678
183762	MXI1	COMMD6	0.5064432438212171
183763	NFE2L3	TASL	0.5064401250908176
183764	KLF6	NQO2	0.5064306856665705
183765	NR4A1	MROH8	0.5064227445419238
183766	GZF1	AHNAK	0.5063994682040549
183767	KLF4	CLEC9A	0.5063955181333519
183768	PHTF1	DDX50	0.5063935041801261
183769	NFKB1	CYTIP	0.5063934948763706
183770	KLF6	SGK1	0.5063933463926327
183771	MDM2	RNF175	0.5063777382898506
183772	RORA	CASR	0.5063670783003055
183773	FEZ1	MAMDC2	0.5063481179079542
183774	BCL6	CTSV	0.5063439015530774
183775	HDX	PROS1	0.5063403409785169
183776	HDX	RSBN1	0.5062953807117525
183777	EGR3	ANGPTL1	0.5062921186190492
183778	RAB7A	HUNK	0.5062754194351623
183779	ZNF556	POU3F1	0.5062400787359026
183780	ZNF556	TIGD4	0.5062363845526607
183781	FOSL1	ARHGAP25	0.5062136367361052
183782	ZNF821	CD44	0.5062074647740353
183783	RELB	PNP	0.5061850542268015
183784	POLR2A	PMP22	0.5061837509310261
183785	NR4A3	CYP1B1	0.5061805344397394
183786	IRF8	EGR2	0.5061741505723141
183787	FOXO1	SOCS3	0.5061594439857072
183788	ESRRG	PRR16	0.5061573805147018
183789	DTL	UTY	0.5061551982408661
183790	NR4A1	CCDC18	0.506126577422542
183791	TP63	PPP2R3A	0.5061205170117183
183792	NR1H2	FRMPD3	0.5061200391959949
183793	CUX2	LIPK	0.5060868796234286
183794	MYLK	CD70	0.5060714498777685
183795	EZR	FSD1	0.5060629895494793
183796	KLRG1	SLC35D1	0.5060571076420467
183797	ANXA1	NFKBID	0.5060429997270761
183798	ZNF92	MT1M	0.5060399638300929
183799	CUX2	LRRC9	0.5060351113259599
183800	ZNF92	SYNJ2	0.5060185737901964
183801	PBX3	KLB	0.5060161879839905
183802	RFC3	ZNF2	0.5060140612420843
183803	ZNF331	FRMD6	0.5059825824227518
183804	ZNF92	NPLOC4	0.5059809894554089
183805	NR4A1	PELI2	0.5059764433190165
183806	PPARG	PNO1	0.5059745131913438
183807	AR	CAVIN1	0.5059591172420382
183808	RFX2	PLA2G4C	0.5059359974697472
183809	EGR2	PEBP4	0.5059069923752019
183810	ZNF93	NUP62CL	0.5059031388020898
183811	TBPL1	MARCHF3	0.5059000794798124
183812	TBPL1	ADAM8	0.5058978580714047
183813	TWIST2	ID3	0.5058903630918297
183814	GTF2IRD1	SESTD1	0.5058887151949524
183815	CLK1	AK5	0.505884225291404
183816	NFE2L3	ROBO1	0.5058692514268269
183817	GTF2A1	CCK	0.5058651511826606
183818	ZNF10	LGR4	0.505849839343761
183819	RFC3	HS3ST2	0.5058432144264607
183820	DTL	USP38	0.5058431700251705
183821	ODC1	OPRM1	0.5058420889501345
183822	HIF1A	ILDR1	0.5058395941936807
183823	VDR	UBA52	0.5058121770869128
183824	HIVEP2	KIF18A	0.5057976051154481
183825	AVEN	CD28	0.5057877156506616
183826	RAB7A	TNFRSF13B	0.5057845948068513
183827	MELK	MAP3K13	0.5057699171850294
183828	ZNF821	PTPRM	0.505765073866481
183829	FOSB	ANKH	0.5057597105243046
183830	GLIS3	RFX2	0.5057504856792736
183831	KLF4	ZNF2	0.505722736223907
183832	RAB7A	MACC1	0.5057196233154895
183833	TRIM69	CCK	0.5057047678300225
183834	SETBP1	DEPDC1B	0.5056980109563758
183835	TBPL1	GRIK1	0.5056822069669459
183836	POU3F1	SELENOK	0.5056689007235539
183837	EGR3	HS3ST5	0.5056448835744717
183838	PRDM1	RHOB	0.5056203615057325
183839	GMEB1	LIMS1	0.505619494849066
183840	EGR2	COL4A1	0.5056174666506863
183841	BCL6	AVPI1	0.5055892460369144
183842	GOT1	DTL	0.5055819221638371
183843	KLF5	MAGI3	0.5055632045384162
183844	TBPL1	CLEC4E	0.5055622777961298
183845	ATF5	NME5	0.5055534729211352
183846	NFIL3	TAGAP	0.505538445163721
183847	HLCS	PER3	0.5055361411602693
183848	ZNF711	TMEM140	0.5055240633670309
183849	ADARB1	BMP6	0.5055164540202289
183850	SETBP1	CUX2	0.5055127375983075
183851	ZNF2	AMPH	0.5055116041052267
183852	VDR	FAM161B	0.5054881774176527
183853	POLR2A	EPB41L1	0.5054858337280541
183854	ZNF93	ADGRD1	0.5054823047148461
183855	KDM2B	SERPINE1	0.5054701276585721
183856	MXD1	RNF212B	0.5054672707447011
183857	KLF4	H3C6	0.5054585191983965
183858	TCF7L1	ZNF804A	0.5054536975430693
183859	NFKB1	BAG3	0.5054467521902797
183860	RORA	ADGRF3	0.5054346500804039
183861	GOT1	MYO18B	0.5054274565968381
183862	NFIL3	TBL1X	0.505425862302316
183863	SOX4	BRINP2	0.5054206146853389
183864	HMGB2	RAB27A	0.5054197724764564
183865	MXD1	AK9	0.5054008421406367
183866	SNAI1	COL5A3	0.5053878895449
183867	ZNF93	HIF3A	0.5053757133313983
183868	GTPBP1	MS4A4A	0.5053731143262279
183869	ATF5	CHODL	0.5053729878928087
183870	PBX3	FBXO40	0.5053476669502573
183871	NFE2L3	CPEB4	0.50532846944784
183872	TWIST2	SEC14L1	0.5053257876976338
183873	ZNF563	TNC	0.5053225526127574
183874	MYLK	SGO2	0.5053184172590115
183875	FOXO1	H1-1	0.5053149773010912
183876	GLIS3	G0S2	0.5053131880665581
183877	GMEB1	ERI1	0.5052963739731592
183878	VDR	RANBP3L	0.505282945338289
183879	HSPA1L	C1orf53	0.5052598857785715
183880	STAT4	MOXD1	0.5052534235828438
183881	JDP2	TPX2	0.5052502632281328
183882	EZR	FMN2	0.5052477105404267
183883	MCTP2	PTPRT	0.5052294993797118
183884	KLRG1	TRPM3	0.505227737726721
183885	PRDM1	DCDC1	0.5052273349905654
183886	HMGB2	MAFB	0.5052103302272722
183887	PRDM1	ADGRL2	0.5052083387484341
183888	HIF1A	ADGRE5	0.5051937069953447
183889	GLIS3	ZNRF3	0.5051924841196829
183890	ZNF704	XAF1	0.5051761131448113
183891	RELB	HS3ST2	0.5051744960446808
183892	ZNF92	MOB3B	0.5051726159982235
183893	GTF2A1	RHBDL3	0.5051630500390966
183894	ZNF711	MUSK	0.5051598838654443
183895	SETBP1	NFIL3	0.5051591501680661
183896	RFX2	PCLO	0.5051545172734677
183897	GTF2A1	PTPRT	0.5051543687405207
183898	HMGB2	PARM1	0.5051543504825716
183899	IKZF3	POF1B	0.5051390672213201
183900	GTF2A1	MALT1	0.5051225337768153
183901	GTF2A1	NHS	0.5051179781240531
183902	TRIM69	KIT	0.5051075581146082
183903	IRF8	H3-3B	0.5051073541455583
183904	TBPL1	AMN1	0.5051064481609462
183905	TIGD4	TMEM140	0.5050945407645092
183906	ZNF490	EPHB1	0.5050928617163976
183907	FOSB	MMS22L	0.505085735062767
183908	MAFF	NAPA	0.5050851536851862
183909	ATF5	ALDH1A2	0.5050735076556465
183910	NFE2L3	PKIB	0.5050681171857881
183911	HSPA5	ARRDC3	0.5050650257805687
183912	ATF5	PLEKHG2	0.5050482861682618
183913	CUX2	DIO2	0.5050441444127459
183914	BACH2	TYMS	0.5050229753504347
183915	ANXA1	SVOP	0.5050186163296037
183916	TCF7L1	RILPL1	0.504996892291898
183917	HSF1	TUBA4A	0.5049674226136248
183918	RBPJ	FOSL1	0.5049562677211309
183919	PPARG	FEZ1	0.5049545933959542
183920	KLRG1	LARGE1	0.5049364180248993
183921	FEZ1	KDM2B	0.5049318034530098
183922	MEIS1	SULF1	0.5049275028198305
183923	STAT4	CHODL	0.5049239693311848
183924	MEIS1	DALRD3	0.5049230099185213
183925	ZBTB16	CDK1	0.5049065072141831
183926	DDX20	DHDH	0.5049025968632092
183927	HLCS	SLC10A1	0.5048982492536623
183928	KLF4	DYSF	0.5048960492265268
183929	MXI1	MS4A4E	0.5048921655787484
183930	ZNF490	SLC12A1	0.5048563355985377
183931	KDM2B	ATP10A	0.5048408412117701
183932	TFCP2L1	MX1	0.5048377399343079
183933	HMGB2	SLC20A1	0.5048257448999254
183934	RFX2	UNC13C	0.5048234855240854
183935	MELK	TCHH	0.5047923641352943
183936	PROX1	EMC10	0.5047897563622373
183937	PPARG	INTS12	0.5047738524244341
183938	SOX5	CCNYL1	0.5047285178930274
183939	NR1H2	TNFAIP3	0.5047263428678738
183940	KLF5	HELLS	0.5047254819313199
183941	HUNK	LANCL1	0.5047254612959587
183942	HES1	CCDC168	0.504715177528204
183943	POU3F1	PAQR5	0.5047148305170134
183944	STAT4	DGKG	0.5046963998777535
183945	TRMO	CA3	0.5046610553647619
183946	MEIS1	GRB10	0.504649801595522
183947	GTPBP1	NHS	0.5046495237124541
183948	KLF4	EGF	0.5046428696790103
183949	BCL11A	ZNRF3	0.5046399738536115
183950	ZNF711	ADAMTS19	0.5046370114395895
183951	GTF2A1	PCLAF	0.5046327695963189
183952	YBX1	EDN1	0.5046290000618454
183953	EBF1	PPARG	0.5046277188419641
183954	AFF4	AK5	0.5046173091884086
183955	CREM	ITGA2	0.5046009433288507
183956	POLR2A	CPNE4	0.504600563694685
183957	BHLHE40	TCF7L1	0.5045880112789526
183958	TP63	CCNB1	0.504585529719016
183959	DDX20	RELB	0.5045737759511927
183960	HES1	SETBP1	0.5045658926941825
183961	IRF4	SOX4	0.5045565599806527
183962	ZNF490	TSC22D1	0.5045555542269767
183963	SEMA4A	LDHC	0.5045498147507075
183964	HSF1	TMEM140	0.5045392009677484
183965	ZSCAN31	SYT4	0.504523200094636
183966	ZNF711	ALKBH5	0.5045045150407823
183967	AFF4	KNL1	0.5044870642369536
183968	MEIS1	PGM2L1	0.5044846212853261
183969	KDM2B	PTGS2	0.5044739430791423
183970	GTF2IRD1	TRPS1	0.5044691877778359
183971	NRL	DACH1	0.5044650386637147
183972	VDR	FAM229B	0.5044465717685387
183973	MXI1	NR6A1	0.504442964470831
183974	KCNIP1	FBXO32	0.504415653240606
183975	ZNF331	DNAJA4	0.5044051723330164
183976	ZNF490	MOXD1	0.5044039491125787
183977	SEMA4A	FADS3	0.5043979103254218
183978	VDR	CDKN1C	0.5043880008815647
183979	EGR2	LPCAT3	0.5043833281428096
183980	ZNF331	SLC16A1	0.5043786653254761
183981	CREB5	SS18L2	0.5043775692615748
183982	POLR2A	SCN9A	0.5043711798256331
183983	EPAS1	CDCA2	0.5043447201268187
183984	KDM2B	GALNTL6	0.504344243860542
183985	HIVEP1	NAALAD2	0.5043412472074914
183986	ATF5	VWC2	0.5043218513111819
183987	ZNF821	PRC1	0.5043144511654691
183988	HIF3A	TMX4	0.5042922536946481
183989	DTL	MOXD1	0.5042877485519449
183990	JDP2	PRSS12	0.5042824612217683
183991	FOSL2	SBK1	0.5042750504031007
183992	EGR2	MAFF	0.5042665201739192
183993	HDX	CA4	0.5042649607632504
183994	GZF1	SPDYA	0.5042549511352596
183995	IRF4	HUNK	0.5042391242460267
183996	ZNF331	TLR3	0.5042346324872773
183997	ZNF556	SYP	0.5042336656485101
183998	HLCS	ISM1	0.5042305902319217
183999	RFX2	TNFRSF19	0.5042268468989466
184000	MDM2	NTM	0.5042049904661109
184001	ODC1	WLS	0.5041968945941229
184002	GTF2IRD1	NR1H2	0.5041901995018894
184003	PPARG	CCDC152	0.5041885075778334
184004	PROX1	HIP1	0.5041855135575777
184005	PPARG	TAF13	0.5041809009637954
184006	PHTF1	MYBPC1	0.5041791386712468
184007	ODC1	H1-2	0.5041766452194074
184008	HSPA1L	HPGDS	0.5041715916230476
184009	ATF5	AHI1	0.5041592612113065
184010	GMEB1	H1-2	0.5041546328247889
184011	MDM2	PPP1R36	0.5041248882221471
184012	HSPA1L	IL10	0.5041169571431979
184013	ZNF2	DRAM1	0.5041014994942479
184014	HSPA1L	AMOT	0.5040963814628983
184015	ID1	C16orf89	0.5040770328581785
184016	TFCP2L1	GPR132	0.5040682132254233
184017	PKNOX2	CCDC47	0.504038365187773
184018	HDX	ISG15	0.5040382336008793
184019	ESR1	BPGM	0.5040266583232038
184020	SLC18A1	MELK	0.5040201904414233
184021	TBPL1	MAN2A1	0.5040031522812017
184022	FOXO1	CD9	0.5040015364929875
184023	RBPJ	BNIPL	0.5040014313331044
184024	BCL6	MIS12	0.5039950606674678
184025	ATF5	ZNF563	0.5039944966792756
184026	PRDM1	EGR2	0.5039896720905783
184027	EZH2	LAMA2	0.503979852168305
184028	FOXO1	CROCC	0.5039775315607482
184029	FOXO1	PPP1R3B	0.5039761549407782
184030	PRDM1	DNAH11	0.5039729622963283
184031	ZNF556	RGL1	0.5039588471385897
184032	MEIS1	SDR42E2	0.503957164333692
184033	HSF1	CCDC141	0.5039455416881224
184034	NFE2L3	NCMAP	0.5039442161210937
184035	HSF1	AFF3	0.5039395358573505
184036	KLF2	GAS2	0.5039368393428084
184037	HSPA1L	GMEB1	0.5039272411967627
184038	BCL6	ANXA1	0.5039123293618147
184039	MELK	TCF7L1	0.5039122652558761
184040	GOT1	ADM	0.5039100948277443
184041	ZNF490	CCL5	0.5039063297129466
184042	TBPL1	TLE4	0.5039016736024884
184043	RAB7A	FAM111B	0.5038932540954973
184044	BATF	BCL11B	0.5038802337211886
184045	MEIS1	TFR2	0.5038687751790213
184046	ZSCAN31	FCHO1	0.5038634284855701
184047	ZNF331	RIMS1	0.5038568138560063
184048	CREB5	CCNYL1	0.5038346541050444
184049	EZH2	MT3	0.503799493515478
184050	EBF1	IL18R1	0.5037991472765989
184051	PBX3	ADA	0.5037930381743616
184052	FOXO1	ILDR1	0.503792819209103
184053	GMEB1	LGR4	0.5037917998411066
184054	GTPBP1	SOCS6	0.5037869712332498
184055	NR6A1	CALB2	0.5037863861312455
184056	AVEN	WDR31	0.5037612684126893
184057	RELB	PTCHD4	0.5037560684497784
184058	ZNF10	CR1	0.5037395669609745
184059	MELK	CCL20	0.5037190237569144
184060	EZR	DUSP19	0.5037150752158739
184061	NR4A2	BICC1	0.5036979604274305
184062	HSF1	PTPRT	0.5036885969861532
184063	REL	SLC16A1	0.5036823531044992
184064	GZF1	MID1	0.5036443297206852
184065	PPARG	NKAPL	0.5036397937900111
184066	IKZF3	SETBP1	0.5036259818605904
184067	PRDM1	HJV	0.5036222820321368
184068	EGR3	FAM117B	0.5036129678298379
184069	EZH2	VEPH1	0.5036071263358443
184070	PBX1	HSPA2	0.5035901639535624
184071	RORB	SULT6B1	0.5035872141413611
184072	AHR	MT1G	0.5035849032172623
184073	TRPS1	NR4A3	0.5035730587496953
184074	NR6A1	PDE11A	0.503567425395001
184075	CREB5	TMOD1	0.5035559250639139
184076	RFC3	ST18	0.5035555705848811
184077	HES1	PCDH10	0.5035544299459354
184078	BCL11A	LIPK	0.5035525249573368
184079	PHTF1	PLTP	0.5035331588695682
184080	FOXO1	DPYSL5	0.5035216367034193
184081	MYLK	KIAA0825	0.5035141816600811
184082	FOXO1	CDKN2B	0.503509251490017
184083	IKZF3	PADI2	0.5035025208983979
184084	HSF1	NPFFR1	0.5034945416238991
184085	MITF	ASTN1	0.5034937901296418
184086	HSF1	TCTN3	0.503487215010704
184087	ADARB1	ANGPTL1	0.5034870857502515
184088	HSF1	C5AR2	0.5034824967390857
184089	ATF3	AMOT	0.5034517667853453
184090	ZEB1	RFX2	0.5034426001335782
184091	FOSB	EGFR	0.5034239778698425
184092	IRF4	CFAP61	0.5034211172584786
184093	RFX2	PTPN13	0.5034205120372373
184094	HSF1	SPACA5	0.5034189062524407
184095	BHLHE40	ERG28	0.5034019736449136
184096	FOSB	DAB2IP	0.5034012321304857
184097	PROX1	CD9	0.5033979719577839
184098	EZH2	CD200R1	0.5033768158301298
184099	ETV3	TNS1	0.5033441813873931
184100	NR4A3	ENPP3	0.5033315416757298
184101	NR6A1	ADGRF3	0.5033192926920396
184102	CREM	CXCL2	0.5033075981343073
184103	ZNF331	GPR87	0.5032964234473902
184104	HIF1A	PPP1R13B	0.5032950911020521
184105	POU3F1	TASL	0.5032854282959652
184106	EDN1	BFSP2	0.5032711029073003
184107	FOSB	NR3C2	0.5032646038571175
184108	HMGB2	AP3B2	0.50326030841951
184109	KLF12	UTS2B	0.503253288306589
184110	RELB	EXT1	0.5032516472081652
184111	RAB7A	STIL	0.5032515128377697
184112	HLCS	NUP62CL	0.5032448038529094
184113	ANXA1	HS3ST5	0.5032385272881428
184114	NFE2L3	DOK5	0.5032206963557316
184115	TIGD4	BNIPL	0.5032143635147734
184116	ZNF2	TTI2	0.50321307679152
184117	KLF4	FBXO45	0.5032110718906909
184118	CREM	NTRK3	0.5032087247422368
184119	IRF8	SMPDL3B	0.5031939377774648
184120	SOX5	LIPK	0.5031799039603394
184121	VDR	RHEX	0.5031665115978268
184122	NRL	NNAT	0.5031639437780594
184123	HDX	GFOD1	0.503160240807066
184124	EGR1	S100Z	0.5031508772893993
184125	MELK	AHCY	0.5031477784694869
184126	NR4A1	UNC5C	0.5031462381756437
184127	HSF1	PCLO	0.5031369314395367
184128	SNAI1	SPACA5	0.5031196671472293
184129	EPAS1	B3GNT5	0.503111479073428
184130	KLRG1	INPP4B	0.5030883879260266
184131	GTPBP1	ZNF81	0.5030809114372047
184132	PRDM11	GRIP1	0.5030670436843994
184133	FOSL1	H1-0	0.5030607790272829
184134	ZSCAN31	AXDND1	0.5030584243005257
184135	PKNOX2	NEB	0.5030453611126259
184136	ZNF92	SPRY1	0.503044277225953
184137	AVEN	DEUP1	0.5030355716986243
184138	NR6A1	FHAD1	0.5030332507406157
184139	RARB	TNIP3	0.5030323726603225
184140	ZNF2	ADA	0.503031860451798
184141	ODC1	IRAK2	0.5030099180458252
184142	BHLHE40	HECW2	0.5029926846691133
184143	GTF2A1	SYTL3	0.5029860667056298
184144	AFF4	ABCA12	0.5029851717852998
184145	GZF1	ADAMTS2	0.5029772526653985
184146	ZSCAN31	CCT6B	0.5029704890230795
184147	AHR	TCHH	0.5029445392608083
184148	TIGD4	NOP14	0.5029286980837226
184149	GLIS3	IER5L	0.5029255337128888
184150	EZR	EDA	0.5029083728481077
184151	HIF1A	MYOCOS	0.502904371839164
184152	NR1H2	MPPED2	0.5028964909864478
184153	MDM2	TENT5B	0.5028925249860804
184154	DDX20	ROR2	0.5028566242238957
184155	STAT4	LRRIQ3	0.5028551444832183
184156	ID1	ARL4A	0.5028507743371642
184157	VDR	CCDC83	0.5028454011051001
184158	UBB	NR4A2	0.5028402415774957
184159	RELB	C1QB	0.5028293159615388
184160	ZNF367	CECR2	0.5028291725332216
184161	RAB7A	PMVK	0.5028088867519136
184162	IRF8	KIRREL3	0.502797482388161
184163	TIGD4	PARP16	0.5027881159865365
184164	MEIS1	CDKN2B	0.5027674176172433
184165	NR3C2	CLSPN	0.5027546787615764
184166	IKZF3	ABCG2	0.5027245931148785
184167	FEZ1	ATP6V1B2	0.5027081082292831
184168	FOSL2	EEF1B2	0.502687994907599
184169	ZNF92	HMOX1	0.502687794561908
184170	PRDM11	CRNKL1	0.5026621012114886
184171	TFCP2L1	TRMT10A	0.5026590851844597
184172	HLCS	ABCC6	0.5026554366186448
184173	AR	G0S2	0.502651349780983
184174	HES1	TIPARP	0.5026185972902629
184175	ZNF385D	EXD3	0.5026140873027257
184176	MYLK	PRRT1	0.502580663490479
184177	PRDM11	INTS12	0.502567614855812
184178	BATF	SC5D	0.5025583090604926
184179	MDM2	KCNQ5	0.5025487681449698
184180	GOT1	PLCL1	0.5025198044886786
184181	EGR1	THSD7A	0.5025163460388202
184182	ZNF93	APOD	0.5025156517709217
184183	ESRRG	GLO1	0.5025093921159127
184184	NR4A1	TNC	0.5025026333309521
184185	ZNF490	GFOD1	0.5024984066973853
184186	NFE2L3	ARHGAP20	0.5024984005303375
184187	RFC3	IL1B	0.5024912466555455
184188	TCF7L1	CNTNAP2	0.5024910453218889
184189	TIGD4	NSA2	0.5024814526944567
184190	HSPA1L	OTOGL	0.5024655596353573
184191	SOX4	ADAM12	0.502464196632174
184192	GTPBP1	TSPAN16	0.5024554476685168
184193	IRF8	H2AC15	0.502452379995403
184194	KLF4	SOBP	0.5024511381687702
184195	NR4A3	NEFH	0.5024475361881132
184196	EGR1	STMN1	0.5024469503847804
184197	MELK	NCMAP	0.502444594510054
184198	GTF2IRD1	TIMP1	0.5024419711593396
184199	FOSL2	GTF2A1	0.502438983930125
184200	SLC18A1	KIF18A	0.5024384604244937
184201	HIVEP3	RAB26	0.5024367725008969
184202	NFKB1	HSPA1A	0.5024154313333048
184203	ZNF93	GPR87	0.502408670566296
184204	NR4A1	DPP10	0.5024024284937374
184205	HIVEP2	EDN1	0.5024008008383767
184206	HLCS	PRICKLE1	0.5023932525585033
184207	ZNF10	ADGRG6	0.5023779982779842
184208	RELB	FGD6	0.5023746313262119
184209	ATF5	NGEF	0.5023651532106782
184210	MEIS1	HAUS8	0.502357993073853
184211	PRDM11	FMN2	0.5023470659007916
184212	HIF3A	IL12RB2	0.502327567642364
184213	MITF	H2AC16	0.5023216695601013
184214	CREM	KLF4	0.502319329547632
184215	AR	PCLO	0.5023104969744804
184216	ZNF367	IFI6	0.5022860786593423
184217	ZNF92	PLAUR	0.502253522287554
184218	ZNF711	SUCO	0.5022523937447941
184219	HDX	INKA2	0.502250939506118
184220	ZNF385D	PPP1R36	0.5022426051578255
184221	TIGD4	KCNMB1	0.5022196655216233
184222	SNAI1	EIF1AY	0.5021962258481082
184223	PHTF1	POF1B	0.5021898446152492
184224	MAFF	MYO16	0.5021888910936051
184225	FOSL2	SEMA3C	0.5021811178281467
184226	PRDM11	GALNTL6	0.5021748557728163
184227	ZNF81	ADGRG6	0.5021670441225978
184228	ESR1	NDRG1	0.5021661802691262
184229	FOSB	NLGN4Y	0.5021606412823281
184230	GOT1	MAP1B	0.5021534677421741
184231	KLF4	RAB7B	0.502151115821904
184232	JDP2	SYNDIG1	0.5021430827071781
184233	GMEB1	CD247	0.5021270240257227
184234	GTPBP1	MORC1	0.5020758055226077
184235	ETV3	WNK2	0.5020753881509146
184236	UBB	CHAC1	0.5020715667595544
184237	RORB	H4C2	0.5020652168793915
184238	MEIS1	FSD1	0.5020548695470268
184239	HESX1	HPGDS	0.5020529480261549
184240	RORA	PRSS12	0.5020523557580432
184241	HSF1	CX3CR1	0.5020515549802957
184242	DDX20	ELOVL4	0.5020210151439759
184243	NFIL3	GLIPR1L1	0.5019977667010795
184244	CREB5	RHOB	0.5019794314283077
184245	AVEN	UBE2D1	0.5019786653874727
184246	HSF1	CAGE1	0.5019711429198357
184247	GZF1	NR6A1	0.5019659131776714
184248	ETV3	AGBL3	0.5019551939634835
184249	ZSCAN31	HMGCS1	0.5019549719636403
184250	ODC1	FCAR	0.501942152686968
184251	ZNF821	FANCC	0.501927540200811
184252	EZH2	PACRG	0.5019211106950792
184253	KLF6	SYT4	0.5019011133935984
184254	GLIS3	SCD	0.5018787218744286
184255	AHR	AUTS2	0.501874464313599
184256	ZNF711	H4C3	0.5018560171490904
184257	RFX2	PTPRM	0.5018462212983427
184258	TRIM69	P2RY14	0.5018448492212013
184259	ARID5B	USPL1	0.5018419632871928
184260	GZF1	INPP4B	0.5018419457970134
184261	SOX4	HBEGF	0.5018118671134147
184262	GTPBP1	THSD4	0.5018069330258147
184263	POLR2A	STMN1	0.5018000068327444
184264	HES1	LFNG	0.5017723665994326
184265	KLF5	H3-3B	0.501767428760822
184266	NR2F2	CCT6B	0.5017625603079633
184267	NRL	ANKRD22	0.50176197262555
184268	ZNF92	NHS	0.5017482142683518
184269	ZNF81	DIAPH3	0.501703632612045
184270	TBPL1	PMVK	0.5017036173859982
184271	VDR	HTR2B	0.5016989678497266
184272	CREB5	ESF1	0.5016875601352712
184273	HLCS	S100A9	0.5016849536351587
184274	FOSL1	ESF1	0.501682956260594
184275	EGR3	THRB	0.501682189246932
184276	ZNF385D	TOP2A	0.5016807764850097
184277	FOSL1	LPL	0.5016749314370816
184278	HDX	MSMO1	0.5016744202917796
184279	TFCP2L1	OPALIN	0.5016698555821026
184280	ZNF556	FAM110B	0.5016564896315959
184281	BHLHE40	AGFG1	0.5016397410054301
184282	HIF1A	HLA-DQA1	0.5016370330543084
184283	PRDM11	FOSL1	0.5016314084010307
184284	NRL	GRM1	0.5016273450817451
184285	MITF	AURKA	0.5016252049334575
184286	KLRG1	KIAA0825	0.5015965526321516
184287	NFIL3	SELENOP	0.5015947899379424
184288	ZBTB16	CTNNAL1	0.5015898599198295
184289	RAB7A	MUC22	0.5015815103400212
184290	GTF2IRD1	ANKRD37	0.5015775453282157
184291	RBPJ	KLHL11	0.5015718182375978
184292	ZNF711	RGS12	0.5015711444017028
184293	HESX1	SLC30A8	0.5015518147965367
184294	KLF12	PDE7B	0.5015504179268031
184295	PPP1R10	BLM	0.5015006553721875
184296	EDN1	SOX4	0.5014883547145812
184297	ZSCAN31	ZNF10	0.5014851948591375
184298	FOSL1	UBC	0.5014772673032674
184299	TBPL1	ACAT2	0.5014738790714376
184300	HSPA1L	RIMS1	0.5014737621735468
184301	HIVEP2	ZCCHC12	0.5014717478447496
184302	NR2F1	FSIP2	0.5014681394168394
184303	HDX	ADAMTS6	0.5014656789286089
184304	KDM2B	NECAP1	0.5014552546964167
184305	EDN1	JAM3	0.5014472542134393
184306	DDX20	COBLL1	0.5014452676797931
184307	KLF12	LRRC2	0.5014445635277562
184308	NFIL3	EXD3	0.5014326789406363
184309	NRL	LGMN	0.501430903676024
184310	KCNIP1	PLOD2	0.5014208906012898
184311	VDR	PHTF1	0.5014204525594295
184312	HESX1	KIRREL3	0.501410818896837
184313	FEZ1	DNAJA4	0.5014101067656388
184314	ZNF821	SDCBP	0.5014100827830575
184315	PPARG	DCDC1	0.5014071961835698
184316	ZBTB16	SLC9C1	0.5014041663639105
184317	KDM2B	CDK14	0.5014019275714767
184318	PRDM1	SLC20A1	0.5013883590796384
184319	HIVEP1	ANGPTL4	0.5013750192394527
184320	PKNOX2	CLEC9A	0.5013715574725836
184321	NFE2L3	C4orf46	0.5013674899613872
184322	PHTF1	BRINP2	0.5013660052466546
184323	ZNF2	TPD52	0.5013539257285173
184324	IRF8	MLF1	0.5013503605370971
184325	ODC1	CLEC10A	0.5013351700271915
184326	ADARB1	SERINC5	0.5013221813087425
184327	ANXA1	DNAJB6	0.5013090290591572
184328	CUX2	VWC2	0.5012989883555465
184329	NR3C2	TCP1	0.5012822153313081
184330	ZNF81	MT1G	0.5012665009100714
184331	ZNF10	OLFML3	0.5012579988650647
184332	HDX	KLF5	0.5012485106091317
184333	RFX2	GPR39	0.5012302134385599
184334	TFCP2L1	SOCS3	0.5012249591663969
184335	MXI1	PTGS2	0.5012225061850917
184336	CUX2	HES1	0.5012206529388551
184337	NR4A1	DLGAP5	0.501207139399582
184338	ETV3	SPTLC3	0.5011860475213503
184339	ZNF490	CAVIN1	0.5011798208392331
184340	PRDM1	PPME1	0.5011784203473889
184341	TRMO	WARS1	0.5011711608579756
184342	KLF4	JMY	0.5011595630457746
184343	AHR	PTTG1	0.5011593826510595
184344	RAB7A	IER2	0.5011497909736307
184345	ZBTB16	PLSCR2	0.5011347193731908
184346	ZBTB16	DGKG	0.5011311574879187
184347	HSF1	TNFSF15	0.5011256085959264
184348	EGR2	HS3ST5	0.5011157456898665
184349	NRL	GPAT3	0.501113912305641
184350	TBPL1	SEMA3E	0.5011080597584201
184351	ODC1	EMC10	0.5011033260328924
184352	ZBTB16	UNC5C	0.5010948234694454
184353	HIVEP2	PIK3R3	0.501094724379905
184354	NFIL3	SLC24A2	0.5010940805934471
184355	PBX1	CDKN1C	0.5010926345309813
184356	RFX2	NARF	0.5010921953281635
184357	EDN1	MORC4	0.5010787914714081
184358	HES1	SPATA5L1	0.5010458537960883
184359	KCNIP1	MTTP	0.501035820678425
184360	ZSCAN31	NCMAP	0.5010263350413038
184361	ARID5B	FBXO16	0.5010203311852975
184362	ESR1	HMGCS1	0.501016508968559
184363	BACH2	TSHR	0.5009978323113391
184364	ETV3	ANKRD55	0.5009959925536986
184365	ZNF2	RRM2	0.500990914261595
184366	ATF5	HIF3A	0.5009750828686266
184367	KCNIP1	USP38	0.5009733798774475
184368	PPARG	NWD2	0.5009649426674686
184369	DDX20	CLASRP	0.5009640626130508
184370	EGR3	IQCK	0.5009599920325343
184371	NRL	SPRY1	0.50094648064811
184372	ATF5	TCEAL9	0.5009256126721242
184373	ETV3	GK	0.5009251210533509
184374	TFCP2L1	ANO2	0.5009072668305804
184375	NFIL3	GEM	0.5009035747554454
184376	GMEB1	GRIP1	0.5008792926916836
184377	JDP2	TGFBI	0.5008763368116711
184378	ZNF92	SNTB1	0.5008758184746718
184379	MXI1	TMC4	0.5008726957372371
184380	SNAI1	ADAMTS6	0.5008699238271005
184381	NFE2L3	ASIP	0.5008690553191566
184382	GMEB1	TENM3	0.5008683021668727
184383	ANXA1	DHFR2	0.5008599519972778
184384	JDP2	CPNE8	0.5008443480478305
184385	PBX1	KDM2B	0.5008379207203149
184386	ZNF563	ZNF93	0.5008169855638624
184387	HSPA1L	EMC10	0.5008074854306591
184388	TCF7L1	CLVS1	0.5007778913061094
184389	ZNF711	C16orf89	0.500775749122577
184390	MITF	COL4A2	0.5007757055411668
184391	ZNF93	MCF2	0.5007622053528628
184392	CREB5	GYS1	0.5007559683548602
184393	ZNF367	RAB11A	0.5007405151083814
184394	AVEN	PBX3	0.5007342806643753
184395	ZNF92	CIBAR2	0.5007300031911563
184396	ZNF821	FRMPD3	0.500724105896877
184397	EZR	GPR174	0.5007209614620559
184398	IRF8	GALNT17	0.5007178265152131
184399	KDM2B	PCLAF	0.5007054981894848
184400	XBP1	KRTAP5-11	0.5006834450380537
184401	ZNF367	DPYD	0.500673042811193
184402	PRDM1	OPALIN	0.5006700863740069
184403	BACH2	CMSS1	0.5006689240584751
184404	MDM2	ZNF608	0.5006658351458539
184405	ODC1	P3H2	0.5006642243424958
184406	MDM2	IL6	0.5006411319413308
184407	BCL11A	TCEAL7	0.5006362352900285
184408	NFE2L3	ADCY3	0.5006310997798226
184409	THRB	TMC4	0.5006187970594527
184410	TRIM69	FAM107A	0.5006094057036703
184411	RELB	MACROD2	0.5006026769101355
184412	RELB	CTXND1	0.5005947756000206
184413	EPAS1	TNIK	0.5005922150476145
184414	NR1H2	RGCC	0.5005824461840829
184415	BHLHE40	MDFIC	0.5005681169024222
184416	NR4A1	KHDRBS2	0.5005639999004112
184417	ANXA1	H2AC15	0.5005562650697302
184418	EZH2	PGK1	0.5005492764229984
184419	ZNF385D	SULT1C4	0.5005410485760543
184420	ZNF821	TCP1	0.5005298587817122
184421	TWIST2	TULP2	0.500513387775569
184422	NR4A3	SENP8	0.50051131394654
184423	PBX1	PMVK	0.5005031868319462
184424	DTL	MROH8	0.5004922051393749
184425	TFCP2L1	KBTBD8	0.5004894100616653
184426	ADARB1	TNF	0.5004791211934235
184427	SETBP1	PPFIBP1	0.5004778341996382
184428	TRIM69	GABARAPL1	0.5004731215172165
184429	DDX20	SCML4	0.5004690449685365
184430	MAFB	KCNJ16	0.5004660887600807
184431	RFC3	ESR1	0.5004637435195071
184432	HMGA2	TTI2	0.500454355905413
184433	AVEN	SPATA5L1	0.5004357545714158
184434	SEMA4A	CTR9	0.5004326401936929
184435	ZNF821	RNF122	0.5004200373186868
184436	ATF3	GREM1	0.5004080660384039
184437	NFIL3	HLA-DQA1	0.5003988774088292
184438	BACH2	CLDN1	0.5003514056221473
184439	KLRG1	BICC1	0.500344315577464
184440	ZNF704	SDK1	0.5003355071171507
184441	BCL11A	RIN2	0.5003234304857481
184442	EPAS1	NR1H2	0.5002890980284832
184443	AVEN	TRIM69	0.5002760967419382
184444	TIGD4	NCEH1	0.5002745110111814
184445	BACH2	LRRC74A	0.5002674157755541
184446	EGR3	ZNF556	0.5002650064702647
184447	NFE2L3	TEC	0.5002626667862571
184448	ETV3	RNF144B	0.500243752471153
184449	GTF2A1	CAV3	0.5002298001062451
184450	FOXO1	EMP1	0.5002141598515394
184451	KCNIP1	ADM	0.5002064792793477
184452	MELK	GMEB1	0.5001901084651973
184453	HESX1	NCEH1	0.5001862305731206
184454	AHR	TUBA1B	0.5001736751614221
184455	NR4A3	ADGRF3	0.5001303563462551
184456	TBPL1	ACER2	0.5001272685765044
184457	RELB	ILDR1	0.5001124947165765
184458	KLF5	LDHA	0.5001037596986824
184459	GOT1	SERPINE1	0.5001028094580975
184460	NR6A1	ADGRG6	0.5000981351807752
184461	MXI1	CLN6	0.5000951075212952
184462	PRDM1	HSP90AB1	0.500089079518142
184463	FOSL2	TMEM232	0.5000826196597576
184464	NR1H2	TSC22D2	0.5000758482634321
184465	PBX1	RASGEF1B	0.5000737406698587
184466	BCL6	DTL	0.5000716318407433
184467	TFCP2L1	PUS10	0.5000673633636885
184468	RAB7A	HS3ST5	0.5000455982539468
184469	NFKB1	APOLD1	0.5000443813654261
184470	POU3F1	NGEF	0.5000432452808232
184471	NFE2L3	DPYS	0.5000321519865172
184472	ZNF92	ADAMTS19	0.5000234851883021
184473	KLF4	SAMD4A	0.5000194748806637
184474	ZNF331	H2AC15	0.5000014554088071
184475	TBPL1	MXI1	0.4999939872347497
184476	PBX1	TSHZ3	0.4999871609179045
184477	TIGD4	TRMO	0.4999484692436902
184478	THRB	RIN2	0.499906126687717
184479	TP63	GRIP1	0.4998998401070403
184480	MAFF	ADAM12	0.4998940772418077
184481	FOSL2	ADARB1	0.4998729770815321
184482	MXI1	LGMN	0.4998676561536372
184483	TRMO	MSR1	0.499859989095512
184484	TBPL1	NHS	0.4998454369632412
184485	EPAS1	ZPLD1	0.4998439545095234
184486	TP63	MYO1E	0.4998428350521618
184487	MYLK	TUBA4A	0.499813612123315
184488	TIGD4	RARB	0.499797671411527
184489	ODC1	ADAMTS6	0.499785988540323
184490	VDR	REXO5	0.4997822180353352
184491	MXD1	ERC2	0.499775150817169
184492	HES1	TRA2B	0.4997727623954073
184493	GOT1	H3-3B	0.4997553472603904
184494	ATF5	RGL1	0.4997515294750254
184495	ZNF92	DOK5	0.4997491090374679
184496	NFE2L3	PLPP1	0.499748322408812
184497	SNAI1	REL	0.4997462179618209
184498	TFCP2L1	STIL	0.4997441246585679
184499	PBX1	COL4A2	0.499740005302887
184500	ZNF2	HS3ST2	0.4997297468594072
184501	PRDM1	SAMD4A	0.4997240905871329
184502	HMGA2	STEAP1B	0.4997219745877095
184503	GTPBP1	TSC22D3	0.4997210651246971
184504	ZNF367	TCF7L1	0.4997202638461204
184505	IKZF3	PLEKHA5	0.4997179790013638
184506	FOSB	FAM227B	0.4997177376674644
184507	EGR3	ERO1A	0.4997147219166288
184508	ZNF821	CCL4L2	0.4997018644322694
184509	BATF	PGM1	0.4996969966334623
184510	TIGD4	FAR2	0.4996896811991391
184511	ID1	YBX1	0.4996890034645157
184512	ADARB1	FGL1	0.4996847473214091
184513	TFCP2L1	CPE	0.4996478714240756
184514	NRL	PGM1	0.4996434336861189
184515	TIGD4	EGLN3	0.4996333011659629
184516	ZNF490	ANKRD7	0.4996257502400536
184517	HESX1	DUSP10	0.4996240284865531
184518	PHTF1	CR1	0.499618928445991
184519	EZH2	ADAM8	0.4995990574834653
184520	HUNK	APOLD1	0.4995927082867633
184521	HLCS	H2AC12	0.499591060508214
184522	SOX5	RSBN1	0.4995712003291953
184523	MAFF	EDN1	0.4995592550493644
184524	CREM	NTRK2	0.4995446429947137
184525	ANXA1	SLC28A2	0.4995442050651107
184526	ZNF92	SH3BP5	0.4995415050087106
184527	MXI1	POU3F1	0.4995239836628945
184528	GTF2IRD1	IGFBP7	0.4994823809295583
184529	NRL	HMGB2	0.4994645617771266
184530	ZNF81	AFF3	0.4994498251797025
184531	RELB	NACA	0.4994448686405878
184532	ATF3	XYLT1	0.4994306917084053
184533	IRF8	SULT6B1	0.4994005955913957
184534	EPAS1	TMOD1	0.4993981429139826
184535	HESX1	HES1	0.4993969537433344
184536	TFCP2L1	STARD5	0.4993968429436798
184537	MEIS1	COBLL1	0.4993902437635634
184538	TRIM69	ADCY9	0.4993518568505214
184539	KLF4	CMTM2	0.4993375412559564
184540	KLF5	DNAH11	0.4993074640106377
184541	ESRRG	CFAP20	0.4993005131152315
184542	MDM2	KIAA0825	0.4992931130184429
184543	FOXO1	SLC16A1	0.4992886180912464
184544	ZNF93	MT1G	0.4992797437687631
184545	MXD1	FBXL13	0.4992625016838606
184546	HES1	LDHA	0.4992555026881394
184547	ARID5B	S100A11	0.4992553052097617
184548	KLF2	TNS1	0.4992498758281661
184549	RFC3	STAT4	0.4992406948048296
184550	HLCS	ESF1	0.4992343109659773
184551	EPAS1	MCOLN2	0.4992148206032359
184552	HSPA5	TULP2	0.499195174956804
184553	STAT4	GBE1	0.4991586246909332
184554	FOS	OR3A2	0.4991570464474079
184555	PRDM11	KATNA1	0.4991555170107342
184556	CUX2	RSAD2	0.4991504829465549
184557	HIF1A	NUP210L	0.4991487204963857
184558	KLRG1	GMCL1	0.499138019325171
184559	ZSCAN31	HDX	0.4991305293219071
184560	ZNF2	PCDH10	0.4991192304663265
184561	NFIL3	AHCYL2	0.4991149029999172
184562	EPAS1	MED7	0.4991088119376727
184563	HIF1A	NRIP3	0.4990996659541276
184564	FOSL2	USPL1	0.4990990830787931
184565	ZNF490	CD83	0.4990988308630363
184566	GMEB1	CCNE2	0.4990946615949318
184567	FOSL2	OTOGL	0.4990871381849091
184568	TRPS1	GLA	0.4990826542249815
184569	TIGD4	UBXN11	0.4990757817079142
184570	TP63	GABRB2	0.4990741665833731
184571	HSPA1L	RGL1	0.4990702621221363
184572	GZF1	UPK2	0.499053356637273
184573	EGR3	PPP1R14C	0.4990514698703238
184574	PRDM1	ASIP	0.4990486068801981
184575	GTF2IRD1	SLIT2	0.4990415267006004
184576	ZNF367	IER5	0.4990388863660798
184577	SETBP1	CIBAR2	0.4990264093888706
184578	EPAS1	PDE8B	0.4990244718639026
184579	NFKB1	SLC12A2	0.4990212078669988
184580	KLF2	PCDH17	0.4990150462850162
184581	BCL6	IMPG1	0.499012688383799
184582	IRF8	TNFRSF13B	0.498984507431468
184583	EZR	C4orf19	0.4989648228943389
184584	ZNF331	ASTN2	0.4989571730078002
184585	ESR1	SLC40A1	0.4989363133912732
184586	FEZ1	PSTPIP2	0.498926567318918
184587	NR4A3	CNN2	0.4989158686224909
184588	NR4A1	CLVS1	0.4989096160278316
184589	THRB	ARF4	0.4989050241048426
184590	GTF2A1	CHRNA5	0.4989011475509874
184591	GMEB1	VCAN	0.4989010301336174
184592	NRL	MAP2K6	0.4988983285411207
184593	HSPA1L	ACMSD	0.4988913035193913
184594	NR4A1	SHROOM3	0.4988602130136156
184595	PRDM1	CDK1	0.4988544919246816
184596	VDR	BACE2	0.4988506320766704
184597	ODC1	CRYBA1	0.4988338743116039
184598	RELB	CBR1	0.4988215810402832
184599	GTF2IRD1	PTPN14	0.4988206836796569
184600	KLF12	CENPE	0.4988185364468488
184601	FOSB	FRY	0.498805672184178
184602	PRDM1	PRKCE	0.4987992749445784
184603	HIVEP2	LCA5	0.4987918763842376
184604	TFCP2L1	PLA2G4C	0.498786333360221
184605	ATF5	CLSPN	0.4987641393754383
184606	KLF2	SUSD1	0.4987631940399735
184607	TRIM69	RORB	0.4987574588566772
184608	KLRG1	GRAMD2B	0.4987529943629005
184609	RARB	NACA	0.4987483884012684
184610	SEMA4A	SLC7A14	0.4987468469243685
184611	FOXO1	CD28	0.4987401304651044
184612	HLCS	GAS2L3	0.4987165863571182
184613	ATF5	SELENOK	0.4987144523871605
184614	GZF1	FNIP2	0.4987068151003367
184615	SNAI1	CLIC2	0.4986931219090459
184616	PHTF1	CRACD	0.4986681761046607
184617	ZNF92	GABARAPL1	0.4986680574381518
184618	ZNF331	SYNJ2	0.4986584483188984
184619	HES1	SLC29A3	0.4986553406164575
184620	ESR1	MORC4	0.4986388432885336
184621	HIVEP1	HLA-DRB5	0.4986228529227111
184622	SOX5	CENPE	0.4986209883362831
184623	NR4A2	DOK6	0.498620382011135
184624	FEZ1	HLA-DQA2	0.4985932935162226
184625	NFIL3	TRIM5	0.4985904323226685
184626	NFKB1	MTTP	0.498587243047923
184627	ZNF92	MYO10	0.4985850196346292
184628	ZSCAN31	P2RY10	0.4985825379599685
184629	ARID5B	CNGB3	0.4985666341126777
184630	KCNIP1	APOLD1	0.4985663937054818
184631	ZEB1	LOXL2	0.498565455010268
184632	KLF4	FRY	0.4985558574210564
184633	NFE2L3	ADAM12	0.4985434041917131
184634	ZNF10	ATAD3C	0.4985426567358405
184635	NR4A3	SRSF7	0.4985325754729887
184636	EGR2	FNIP2	0.4985282999177816
184637	TIGD4	SUCO	0.498525667741004
184638	RAB7A	PPP1R36	0.4984820370747259
184639	GTF2IRD1	OPALIN	0.4984751519068397
184640	KLF2	NRP1	0.4984737507877939
184641	FOXO1	LRRC4C	0.4984675048858666
184642	GOT1	NCMAP	0.4984367528594099
184643	ETV3	NFIL3	0.4984271217598613
184644	HLCS	PKNOX2	0.4984236800638502
184645	BHLHE40	CHODL	0.4984202535914792
184646	MXD1	OVCH1	0.4984122824968074
184647	PRDM11	CD300LB	0.4984056189078417
184648	ZNF490	AK5	0.4984026993875353
184649	ETV3	IFIT1	0.4983884911100387
184650	MXI1	F13A1	0.498350606674965
184651	ZNF711	GRM1	0.4983499179382057
184652	ETV3	DISP1	0.4983341431829623
184653	PROX1	AP3B2	0.4983232880952612
184654	ATF5	ITM2A	0.4982775812760326
184655	HES1	RASGRP3	0.4982752368419454
184656	DDX20	GAS2L3	0.4982669297322079
184657	TFCP2L1	EMC10	0.4982595629733557
184658	MDM2	SC5D	0.4982487885988855
184659	BCL11B	ENKUR	0.4982386402449947
184660	FOSL1	THBD	0.498230051862194
184661	MDM2	H1-1	0.4982224939381807
184662	GLIS3	AMD1	0.4982174605555947
184663	HSPA1L	ST6GALNAC3	0.4982074564265886
184664	ZNF563	BCL2L14	0.4981961915492043
184665	EGR1	CCNB1	0.4981552533552579
184666	PRDM1	SLC7A14	0.4981449615373461
184667	TBPL1	CXCL3	0.4981425650488731
184668	NR6A1	ADAL	0.4981205809896421
184669	ZNF556	MUCL1	0.4981103953055126
184670	HIVEP3	PNP	0.4981034786128016
184671	ETV3	FRMD3	0.4980854190397835
184672	HMGB2	LRRC2	0.4980798250923383
184673	GTPBP1	AKR1D1	0.4980760129258536
184674	HSPA5	OSTN	0.4980616803944345
184675	ZNF81	OASL	0.4980484358702223
184676	KLRG1	LAMA2	0.498048235361979
184677	EPAS1	KIAA1671	0.4980284010294514
184678	MXI1	UBAC2	0.4980247410096091
184679	NR4A3	CLEC5A	0.4980135911322852
184680	NR4A3	CALCR	0.4980122514448277
184681	DACH1	CACNB2	0.498007594644423
184682	GTPBP1	MYBPC1	0.4980019187819283
184683	ATF3	RGS6	0.4979980535032101
184684	NR4A3	JAML	0.4979952514633217
184685	PHTF1	PRKCQ	0.4979947156442444
184686	SETBP1	SCN11A	0.4979886364761346
184687	MEIS1	C4orf47	0.4979800836783754
184688	HES1	CLN6	0.4979588460880079
184689	RARB	VEPH1	0.4979571058574172
184690	ADARB1	THBD	0.4979190089375557
184691	HIVEP3	ANO2	0.4979159951216259
184692	KLF6	DSCAM	0.4979081431282224
184693	KLF6	PRC1	0.4979029729337303
184694	HUNK	PCLO	0.4979016915433407
184695	TRMO	MROH8	0.4979009786992334
184696	MXI1	RASGEF1B	0.4978861412510706
184697	AHR	MYBPC1	0.4978796025955463
184698	KLF12	TMEM184C	0.4978624531454337
184699	GTF2IRD1	C12orf40	0.4978549078825463
184700	CLK1	CACNB2	0.4978371783993653
184701	MDM2	LTC4S	0.4978333357191262
184702	ESRRG	RAB26	0.4978197988119459
184703	ZNF556	TUBA1C	0.4978196576984012
184704	ODC1	ANGPTL4	0.497813981789355
184705	MYLK	GREM1	0.4978127939670287
184706	VDR	IKZF3	0.497808011866929
184707	DTL	STK19	0.4978016641651678
184708	EZR	UTY	0.4977924291912171
184709	NR1H2	INTS6	0.4977847745192958
184710	HIVEP3	CXCL2	0.4977698326158535
184711	PRDM11	NNAT	0.4977672218338788
184712	EGR1	FN1	0.4977468612493118
184713	SOX4	DIO2	0.497740844144089
184714	NR3C2	H4C1	0.4977206947105396
184715	NR4A1	CEP55	0.4977204846824625
184716	BCL11A	S100A10	0.4977186107259458
184717	MDM2	SRA1	0.497705675180818
184718	ZNF2	DYSF	0.4977038727866357
184719	SOX4	GRAMD2B	0.4977014235975811
184720	HDX	HRH1	0.4976945677018143
184721	TFCP2L1	FAM174B	0.4976815994357632
184722	ESRRG	FAM174B	0.4976738668815592
184723	DACH1	FOS	0.4976718326285968
184724	SETBP1	CENPF	0.4976667095578795
184725	NFIL3	RIPK1	0.4976660600488379
184726	PHTF1	DISP1	0.4976609592346946
184727	EZR	AR	0.4976354405321277
184728	RFC3	FCGBP	0.4976312148587298
184729	GOT1	ARHGAP25	0.4976278241069734
184730	NR6A1	SNAPC1	0.4976191210871638
184731	BCL6	TMEM232	0.497615256381975
184732	BCL6	ZNF556	0.4976007292179799
184733	SEMA4A	CALB2	0.4975938002712207
184734	AVEN	WLS	0.4975898300212165
184735	GTPBP1	MYLK	0.4975856628409488
184736	HESX1	EEF1A1	0.4975679329724229
184737	HDX	CLEC2L	0.4975272054177835
184738	HLCS	TYMS	0.4975230054691872
184739	TRMO	ADAMTS17	0.4975217409987601
184740	RELB	BFSP2	0.4975156544533725
184741	AVEN	GLCCI1	0.4975076212389412
184742	MXI1	ELOVL5	0.4975063576242665
184743	TFCP2L1	AMPH	0.4974993209172575
184744	ZNF331	TESC	0.4974776726283844
184745	EPAS1	ANXA1	0.4974700030393187
184746	TBPL1	CD36	0.497464846692692
184747	BACH2	FCHO2	0.4974611746191658
184748	ZSCAN31	LAMA2	0.4974572421430441
184749	RFC3	CD300LB	0.4974445276890536
184750	KDM2B	BRIP1	0.4974389536530912
184751	EGR2	CABYR	0.4974382628433559
184752	CREB5	MAGI3	0.4974195852934176
184753	BATF	CLVS1	0.4974150140232154
184754	YBX1	EGR3	0.4974033973583959
184755	ETV3	CD44	0.4973923671562526
184756	VDR	DGKH	0.4973712686899249
184757	GOT1	MICALL1	0.4973579892061061
184758	KLF4	CYTL1	0.4973576920630019
184759	ZNF385D	ZNF556	0.4973571836616487
184760	MDM2	CFAP161	0.4973381442055303
184761	ETV3	HS6ST3	0.4973168641443921
184762	IKZF3	IGFBP7	0.4973161329198728
184763	JUND	IL19	0.4973151757468217
184764	DDX20	LRRC74A	0.4973042928206722
184765	EZR	SSC4D	0.4972984015899416
184766	TIGD4	CSF1	0.4972725803883728
184767	HMGA2	MT1E	0.4972667593428624
184768	RORB	ARMC7	0.497265060084642
184769	RORA	FBLIM1	0.4972522398294465
184770	POLR2A	OR3A2	0.4972517014414669
184771	EGR1	STKLD1	0.4972460792159612
184772	KLRG1	EBF1	0.4972371833563817
184773	KLF2	PALM2AKAP2	0.497235386700899
184774	PKNOX2	TTI2	0.4972222259404145
184775	HES1	H1-10	0.4972083842739747
184776	PHTF1	SYN2	0.4972067126174123
184777	POLR2A	PRR16	0.497186838146701
184778	HESX1	KRTAP5-11	0.4971850222573167
184779	HIVEP1	BLOC1S2	0.4971840185808701
184780	NR6A1	TRA2B	0.4971835048084
184781	GMEB1	EEF1A1	0.4971785114396804
184782	EPAS1	BLM	0.4971656054553149
184783	NR4A1	EBF1	0.4971627296872637
184784	SLC18A1	SLC30A8	0.4971618600826145
184785	GMEB1	TENT5C	0.4971506195448638
184786	ZNF93	SCN9A	0.4971500609618843
184787	KLRG1	CLEC9A	0.4971482397796374
184788	HIVEP1	KCTD16	0.4971398226152882
184789	CEBPD	NFKBID	0.4971381685609191
184790	ZEB1	RGCC	0.4971285444183499
184791	ZNF704	OPRM1	0.4971116286425265
184792	GTF2IRD1	TUBA4A	0.497111192968034
184793	EGR2	NAP1L3	0.4970905830487498
184794	RAB7A	MOGAT1	0.4970764234644472
184795	NFE2L3	SIPA1L1	0.4970704424379011
184796	BATF	PLXNC1	0.497064968495255
184797	ADARB1	ROR2	0.4970634983014746
184798	ZNF10	SLC35F3	0.4970532320513801
184799	HDX	CABYR	0.4970509235933187
184800	PHTF1	SLC38A2	0.4970137524571584
184801	HDX	H2AC6	0.4969837492156194
184802	ZNF10	PIK3C2B	0.4969651886337972
184803	HIVEP2	CLIC2	0.4969628173245927
184804	GLIS3	CD96	0.4969576497579761
184805	RELB	SLC30A8	0.4969251907264294
184806	EZH2	DNAH11	0.4969197564044261
184807	MXD1	RIMS1	0.4969007491193015
184808	KLF5	RTKN2	0.4969007437231181
184809	EDN1	BMP6	0.4969003394148444
184810	HIVEP2	TASL	0.496890317817628
184811	HIVEP1	NCKAP5	0.496885868883554
184812	PRDM1	NKRF	0.4968825363427109
184813	PROX1	NR6A1	0.4968657647427029
184814	FOXO1	SERPINB9	0.4968584841906187
184815	HIF3A	UBA52	0.4968561706430019
184816	TIGD4	H4C1	0.4968490569290527
184817	ATF5	IGFBP7	0.496824464222704
184818	PRDM1	SERPINB9	0.4968084048136847
184819	ESR1	HPGDS	0.4967961785841896
184820	GMEB1	NRG2	0.4967773301112932
184821	GMEB1	CHODL	0.4967710296948488
184822	TBPL1	ADAMTS17	0.4967598083867652
184823	GLIS3	ITGB4	0.496755949840639
184824	SNAI1	PRKAR2B	0.4967462435661059
184825	ZNF385D	GAS2L3	0.4967344271781587
184826	RFX2	CCDC47	0.496719943560226
184827	HDX	ZNF608	0.4967171444625698
184828	EPAS1	TMEM163	0.4967156707600921
184829	ZEB1	DUSP1	0.4967047241623716
184830	GLIS3	SESTD1	0.4967002293114762
184831	EGR1	PDE3B	0.4966955511500766
184832	NR1H2	FAM20A	0.4966920299752975
184833	TRPS1	CCDC134	0.4966768363898181
184834	FOSL2	NFKBIB	0.4966751008871691
184835	PRDM11	GRB10	0.4966721260560042
184836	KLRG1	OR2B11	0.4966706878748038
184837	POLR2A	ST18	0.4966629081676579
184838	HIVEP1	POF1B	0.4966625231425032
184839	RFC3	PSTPIP2	0.4966616340289786
184840	HIVEP2	DSCAM	0.4966593774279949
184841	HIF1A	FAM111B	0.496653090809928
184842	FOXO1	ZNF92	0.4966195857910443
184843	NFKB1	GABRB2	0.4966194672714886
184844	NRL	CBR1	0.4966134882147557
184845	RELB	PCDH9	0.4966087907365186
184846	TRMO	MACROD2	0.4965875554097824
184847	EZR	IMPG1	0.496582122237968
184848	RELB	CTR9	0.4965820435138889
184849	HEY2	CYP19A1	0.4965806033458765
184850	ATF5	JAM2	0.4965694628082385
184851	TRIM69	PPP2R3A	0.4965619767438199
184852	HMGB2	SLC2A3	0.4965557376320402
184853	HLCS	ARMC7	0.4965530844882115
184854	AVEN	EYA2	0.4965447756661384
184855	ODC1	DHX34	0.4965428937463982
184856	TIGD4	GSTCD	0.4965303364434488
184857	JUNB	HUNK	0.4965052199470343
184858	MDM2	FRMD3	0.4965004164514326
184859	SEMA4A	CLIC2	0.4964827662335958
184860	KLF2	GRM1	0.4964716119239472
184861	HIF3A	FIGNL2	0.4964576001936872
184862	BCL6	ASPM	0.4964347151954064
184863	NR1H2	SH3BP5	0.4964197683626564
184864	TP63	GNGT1	0.4964098104196695
184865	NR4A2	GLIPR1L1	0.496399570340872
184866	KDM2B	MAPK10	0.4963961415199102
184867	GTF2A1	TNS1	0.496388067457936
184868	FEZ1	CLN6	0.4963637414884463
184869	THRB	ATAD2	0.496362909624147
184870	HSPA1L	HEY2	0.4963605963484272
184871	ZNF2	RAMP1	0.4963567661009149
184872	JUNB	FBXO43	0.4963509354258857
184873	GMEB1	MTRNR2L8	0.4963200184134494
184874	GOT1	FGL1	0.496309507471142
184875	MEIS1	DGKH	0.4963091716705333
184876	CREB5	HSPA5	0.4963032726665739
184877	ZNF704	MCMDC2	0.4962921729399946
184878	FOSB	EPM2A	0.4962897290117296
184879	FEZ1	PZP	0.4962895882520736
184880	ATF5	MCMDC2	0.4962853995664897
184881	ZNF367	ABCA1	0.4962658401360088
184882	GTPBP1	SNTB1	0.4962535785566426
184883	GMEB1	CCNG2	0.4962414349326412
184884	UBB	CSF1	0.4962364387752443
184885	DDX20	BIRC3	0.4962301133606552
184886	MYLK	NR6A1	0.4962234235229876
184887	ZNF2	HOPX	0.4962170316498253
184888	BHLHE40	MORN4	0.4962159911520264
184889	GTF2A1	GLIS3	0.4961940986656648
184890	ZEB1	RGS16	0.4961907885776588
184891	TFCP2L1	CLN6	0.4961851181439869
184892	ZNF563	FAM111B	0.496175125643031
184893	ESRRG	RGL1	0.4961746695908308
184894	GZF1	RTTN	0.4961678898667761
184895	GMEB1	C12orf42	0.496166671980751
184896	ATF5	DIRAS2	0.4961586983987516
184897	EZR	PID1	0.4961483574125049
184898	GZF1	PIP5K1B	0.4961482849245368
184899	RELB	CIBAR2	0.4961369707991205
184900	NR4A2	MARCO	0.4961093397984293
184901	VDR	TDP2	0.4960979603709832
184902	ZNF93	TIGD4	0.4960949895845392
184903	ZNF490	DLGAP1	0.4960948814340396
184904	GOT1	IRF8	0.4960919263413233
184905	ATF3	HBA2	0.4960512697200193
184906	HMGB2	GLA	0.4960462926553696
184907	ARID5B	ATP6V1E2	0.4960460210312938
184908	KDM2B	AHR	0.4960447431048254
184909	KDM2B	SHROOM3	0.4960416739460043
184910	KLRG1	PCBP3	0.4960176391204351
184911	ZNF2	NWD2	0.4960109996894644
184912	BATF	TRNAU1AP	0.4960097328772358
184913	FOSB	PRR16	0.4960082975436002
184914	MDM2	IFIT2	0.4960014897340585
184915	KLRG1	FRY	0.4959909472338703
184916	KCNIP1	SYP	0.4959618443390365
184917	NFIL3	IL12RB2	0.4959557140509061
184918	GZF1	CHSY3	0.4959406431879919
184919	ZNF711	HTR7	0.4959317389380306
184920	HIVEP2	CTXND1	0.4959184431320576
184921	TRMO	ESYT2	0.4959177908228142
184922	PPP1R10	CLEC10A	0.4959152735558004
184923	KLF5	KLF4	0.4959152300436286
184924	TRIM69	CC2D2B	0.4959100015426174
184925	CREB5	CCDC62	0.495891607263325
184926	DDX20	CATSPERE	0.4958855809535614
184927	HLCS	TNC	0.4958746279581761
184928	SLC18A1	IL15	0.495864246643127
184929	ZSCAN31	EAF2	0.4958642402103939
184930	NR1H2	ALCAM	0.4958592462417716
184931	EGR2	TUBA1C	0.4958278472389373
184932	TCF7L1	GRB10	0.4958249306317863
184933	RFX2	FNIP2	0.4958057782298691
184934	PRDM1	HPGDS	0.4957884490756035
184935	TRMO	GPR39	0.4957796207629699
184936	XBP1	ATAD2	0.4957611623739822
184937	ESRRG	WDR12	0.4957610449479248
184938	MAFB	EBF1	0.4957551523023206
184939	HSF1	S100A4	0.4957507559748296
184940	RELB	DGKH	0.4957348811026109
184941	ODC1	TIMP3	0.4957340256054632
184942	FOSL2	DSEL	0.495733536161595
184943	ZNF490	DGKH	0.4957094882568821
184944	STAT4	MORN4	0.4957052268896002
184945	ARID5B	CSTA	0.4956991777174255
184946	HSPA1L	MED12L	0.4956779452392345
184947	PPARG	PDGFD	0.4956692349797273
184948	STAT4	COL23A1	0.4956585790176643
184949	HEY2	USP38	0.4956280484487569
184950	POLR2A	FOSL2	0.4956268846324729
184951	TCF7L1	OTOGL	0.4956235615645113
184952	RFX2	YWHAQ	0.4956179528389463
184953	SEMA4A	PTGER4	0.4955987935866671
184954	GTF2IRD1	C12orf42	0.4955982458675755
184955	KLF4	RNF175	0.4955751126829157
184956	GLIS3	H2AC20	0.4955694168963562
184957	NR2F2	ASTN1	0.4955400713167859
184958	PHTF1	EPB41L1	0.4955339026493953
184959	IKZF3	SPACA5	0.495533061520542
184960	KLF6	ALDH1A2	0.495514085882505
184961	JUNB	GLIS3	0.4955079631115593
184962	TRMO	ALPK3	0.4955014077879645
184963	ZNF331	APOBEC3F	0.4954925320421159
184964	TIGD4	DNAH3	0.4954880419566874
184965	SETBP1	GFRA2	0.4954787076848229
184966	SEMA4A	KBTBD12	0.4954638659251024
184967	RFX2	SLCO3A1	0.4954627650385082
184968	DDX20	EPHB1	0.4954459096626825
184969	GTF2IRD1	IKZF3	0.4954440094491208
184970	MEIS1	ADAMTS17	0.4954390262218903
184971	PPARG	CBR1	0.4954224367292305
184972	ZNF490	KLHL13	0.4954085833116071
184973	HDX	DENND5B	0.4954076633973974
184974	GTF2IRD1	SLC38A6	0.495384718837015
184975	PBX1	HMGB2	0.495377220852022
184976	ZBTB16	PPP1R13B	0.4953675801782969
184977	GTPBP1	TNFRSF10B	0.4953551230811998
184978	HSPA1L	DNAJC9	0.4953548067950692
184979	ZEB1	DHX34	0.495347704897404
184980	SNAI1	TMPRSS4	0.4953209454184903
184981	CREM	GPATCH11	0.4953172812347189
184982	GTF2IRD1	AMPH	0.4952984384065311
184983	EGR2	P2RY12	0.4952780704064652
184984	GZF1	ABI3BP	0.4952734301156148
184985	HMGA2	PRR16	0.4952705835362535
184986	HEY2	LEKR1	0.4952693299693025
184987	JUNB	LMNTD1	0.4952420717181884
184988	ZEB1	H1-4	0.4952395905238452
184989	KLRG1	DNAJC9	0.4952329633956287
184990	PRDM1	HS3ST5	0.4952321178169758
184991	ZNF2	GLO1	0.4952279890299988
184992	ID1	KITLG	0.4952278456854675
184993	ETV3	TNC	0.495225200932396
184994	POLR2A	GUCY1A1	0.4952080152277385
184995	RORB	ZPLD1	0.4952015947260707
184996	ZNF93	PAPPA2	0.4951991041326433
184997	AFF4	ITM2A	0.4951808277503784
184998	GTF2A1	P2RY14	0.4951799579901981
184999	MEIS1	PLCXD2	0.4951793526396586
185000	MEIS1	DPYSL5	0.4951682442922635
185001	SNAI1	ABHD3	0.4951579543699375
185002	ZNF93	CALD1	0.4951453257307839
185003	MXI1	BRINP1	0.4951420310395623
185004	KLF4	THBD	0.4951226847748399
185005	PPARG	BASP1	0.4950751919821999
185006	RARB	IFI44L	0.4950527345177774
185007	HIVEP1	PACRG	0.4950515773581517
185008	RAB7A	DUSP10	0.4950399015976938
185009	BCL6	KNL1	0.4950268811432686
185010	ZNF711	ODC1	0.4950008977388315
185011	BHLHE40	PLEKHA5	0.495000145829984
185012	RORB	NOX3	0.4949987770744024
185013	HES1	HGF	0.4949985768066372
185014	UBB	BRIP1	0.494989333077303
185015	TBPL1	KDM2B	0.4949871518077514
185016	MXI1	ZNF556	0.4949848951185024
185017	AHR	CD69	0.4949593224681595
185018	FEZ1	PGM1	0.494957071507712
185019	BATF	DOP1B	0.494941810715436
185020	AVEN	ABHD3	0.4949248930512661
185021	TP63	PLSCR2	0.4949114312816133
185022	HESX1	HIF3A	0.4949045761924237
185023	ZNF563	ADGRD1	0.4949010533688184
185024	REL	EMP1	0.49489507924017
185025	ZNF92	CSF1	0.4948932826218564
185026	ZNF10	RRAS2	0.4948790571170813
185027	POLR2A	ZNF81	0.4948708206988028
185028	FOSB	KNL1	0.4948612739908238
185029	EZH2	PPP1R14C	0.4948577782004775
185030	BHLHE40	AKR1D1	0.494857711675838
185031	ZNF93	CPE	0.4948269870854024
185032	NR4A1	LRRC2	0.4948204917551752
185033	ODC1	IRS2	0.4948134228486195
185034	ZNF331	C12orf40	0.4947983825825596
185035	SLC18A1	HEY2	0.4947703967050054
185036	MXI1	GNLY	0.4947655878498296
185037	MDM2	FPR3	0.4947630347901405
185038	SEMA4A	CACNB4	0.494749716289016
185039	NR1H2	LRRC4C	0.4947483143582158
185040	HLCS	AHNAK	0.4947462399581063
185041	SLC18A1	UBL5	0.4947414412924553
185042	TFCP2L1	UTP6	0.4947377063248811
185043	MDM2	RASD1	0.4947205605747763
185044	AFF4	THSD4	0.4947093897691038
185045	PRDM1	CLASRP	0.4947054585604842
185046	MAFF	NEURL2	0.4946956363868608
185047	ARID5B	UBL5	0.4946828180816724
185048	HSF1	S100B	0.4946779157726395
185049	NR3C2	ITGA4	0.4946627118407333
185050	FOSL1	PTPN14	0.4946560929346922
185051	RAB7A	HS6ST3	0.4946520447782969
185052	ESR1	C16orf89	0.4946493598179037
185053	PHTF1	KLHL11	0.4946038593122785
185054	NR4A3	SRA1	0.4946018700994051
185055	BATF	LRRC23	0.4945941812125288
185056	PRDM11	SEMA4A	0.4945884750858841
185057	ADARB1	CDC20B	0.4945882479681657
185058	TP63	GAS7	0.4945845657958596
185059	ANXA1	DIRAS2	0.4945779757610897
185060	MXI1	MCOLN2	0.4945707118030347
185061	BHLHE40	GTF2IRD1	0.4945520310861317
185062	PPARG	FBXO43	0.4945515664842579
185063	HIVEP2	PCSK4	0.4945282141381844
185064	EZR	SCLT1	0.4945191623308785
185065	GOT1	ARL4C	0.4944828859013254
185066	PBX3	NRG2	0.4944661510109046
185067	HMGA2	SLC9C1	0.4944567933576303
185068	NR4A2	MID1	0.4944486137318331
185069	ZNF490	GFAP	0.4944433854915498
185070	PBX1	SLC16A6	0.4944397479119788
185071	HDX	H1-0	0.4944380015633138
185072	THRB	PDE11A	0.4944282776500669
185073	RAB7A	MCOLN2	0.49442320778413
185074	ID2	SLC16A10	0.4944190342104015
185075	ZNF563	PAQR3	0.4944169610007519
185076	EGR3	SLC7A11	0.4944147853802785
185077	HEY2	TOX	0.4944061472707726
185078	DDX20	FIGNL2	0.494391894916333
185079	GOT1	WWOX	0.4943807325998222
185080	IRF4	SEL1L2	0.4943704542272409
185081	KLF4	PCED1B	0.4943623580800551
185082	EZR	DNAH3	0.4943397775937043
185083	ESR1	FAM90A1	0.4943274641315624
185084	PHTF1	DGKH	0.4943171012135959
185085	RORA	TBCCD1	0.4943151946646874
185086	EBF1	ENPP2	0.4943130529439399
185087	FOSL1	AP3B2	0.4943090405941763
185088	FOSB	SLCO3A1	0.4943070601751881
185089	PRDM1	SRSF12	0.4943048817844308
185090	HSPA1L	MORC1	0.4943015217471957
185091	DTL	OR2B11	0.4942761825499773
185092	JDP2	CR1	0.4942737667031959
185093	VDR	AUTS2	0.4942369909200058
185094	RBPJ	CCNYL1	0.4942342540456911
185095	ZNF92	SLC24A3	0.4942140467148321
185096	EPAS1	ZNF2	0.4942086808131833
185097	ZEB1	GMNC	0.4942049523304935
185098	ZNF556	LRRIQ3	0.4941961032908001
185099	ZNF2	C1QTNF7	0.4941941858908997
185100	RORA	EGR3	0.4941827069505863
185101	ZNF385D	G0S2	0.4941627993516074
185102	POU3F1	CCDC138	0.4941499297419437
185103	GTF2A1	CCT4	0.4941481590528475
185104	ADARB1	ZCWPW1	0.4941344725698454
185105	PBX3	TRIM54	0.4941310771539932
185106	EZR	SLC24A2	0.4941187396266351
185107	GTF2IRD1	BRINP2	0.4941142045526136
185108	PHTF1	NXF1	0.4941067552422065
185109	HMGB2	HDX	0.4940910942071893
185110	RBPJ	SLFN5	0.4940882610169708
185111	HSF1	TMPRSS4	0.4940859220858138
185112	ZNF93	ISG15	0.4940832056426552
185113	KLF5	GMCL1	0.4940694372574035
185114	TWIST2	MUCL1	0.4940656767560676
185115	ZNF331	SYNE2	0.4940656223361088
185116	AFF4	WNK2	0.4940605663220193
185117	RELB	SCGB2B2	0.494053471457538
185118	EGR2	FAM174B	0.4940487511176872
185119	MXD1	STEAP1B	0.4940465540375987
185120	ODC1	SLC28A2	0.4940234551485649
185121	TFCP2L1	CCNB2	0.4940149297642089
185122	HIF1A	SLC10A1	0.494005073006118
185123	NFKB1	NPAS3	0.4940045541219374
185124	HUNK	IKZF3	0.4940014750103617
185125	HSPA5	PIK3R3	0.4940001508457949
185126	HUNK	RARB	0.4939974742402616
185127	RFC3	NFKBIA	0.4939927675130512
185128	IRF4	LILRB5	0.4939852134966054
185129	ZNF114	CD70	0.4939843492866591
185130	POLR2A	SBK1	0.4939827860322152
185131	ATF5	ESYT2	0.4939821485863909
185132	NR4A2	PDE4D	0.4939813814761271
185133	PRDM1	PLAC1	0.4939603687921487
185134	GMEB1	PARP16	0.4939578355793281
185135	GZF1	SLCO3A1	0.4939496258798969
185136	NFKB1	IQCH	0.4939481863076563
185137	EZH2	TMEM52B	0.4939418461726071
185138	ADARB1	SNAI1	0.4939335884063047
185139	ESR1	ZNF563	0.4939224940401615
185140	ZNF385D	SLC28A2	0.4939084374127787
185141	ZNF711	LFNG	0.4938957638651208
185142	HLCS	BASP1	0.4938898803364175
185143	BACH2	GLO1	0.4938488927592945
185144	CREB5	FMO5	0.4938275114885659
185145	FOSL1	PDE7B	0.4938184393627127
185146	RFX2	CALD1	0.4938123358325791
185147	BCL11A	EGLN3	0.4938014632903957
185148	ZNF367	PLAT	0.4938008942140099
185149	PHTF1	PROS1	0.4937810742788218
185150	ARID5B	TOX	0.4937664433346548
185151	PBX1	S100B	0.4937570039672275
185152	ZNF10	PHLPP1	0.4937482070360749
185153	HSPA1L	AKAP12	0.4937454925723968
185154	VDR	NAP1L5	0.4937316629662256
185155	TIGD4	ID1	0.4937278175920797
185156	GTF2IRD1	C4orf47	0.4937271355298382
185157	HES1	ZNRF3	0.4937193263706563
185158	ZNF81	NEURL2	0.493715938850912
185159	HMGA2	DGKH	0.4937157959319318
185160	JDP2	NTM	0.4937026975405263
185161	ZNF92	IFI44L	0.4936931419777497
185162	ZNF711	TSC22D2	0.4936570254817252
185163	NFKB1	SPOCK1	0.4936525729538886
185164	JUNB	FAM110B	0.4936454970618383
185165	PBX1	VPS18	0.493642593082428
185166	KDM2B	MYO10	0.4936305283484654
185167	HESX1	JAM2	0.4936283444283431
185168	PROX1	KDM2B	0.4935861587414021
185169	HDX	TWIST2	0.493582230241422
185170	RFC3	THBS1	0.4935692457057019
185171	MXI1	RASGRP3	0.4935678752941976
185172	ZNF704	QPCTL	0.4935674646870614
185173	POLR2A	SLC38A6	0.4935557933146468
185174	AVEN	CABLES1	0.4935520586522273
185175	GMEB1	KIF18A	0.493551111148925
185176	HSPA5	KNL1	0.4935387706948921
185177	DDX20	FGGY	0.4935351269775294
185178	MELK	GNA13	0.4935048287159063
185179	ZNF385D	HBEGF	0.4935016619630413
185180	GOT1	PER3	0.4934635432970585
185181	RFX2	DPH6	0.4934598957679137
185182	GMEB1	CRISPLD2	0.493449444354217
185183	MEIS1	SCYL2	0.4934431552227097
185184	HES1	MSMO1	0.4934136895517368
185185	NFIL3	SLC29A3	0.4934044335912171
185186	NR4A1	PARD3	0.49340425077272
185187	MITF	AK9	0.4933996404514349
185188	TRIM69	ITGA2	0.4933941420312263
185189	RORA	STK17B	0.4933816831884527
185190	NFE2L3	MDM2	0.4933710332346421
185191	ADARB1	CACNA1D	0.4933567155094432
185192	PPP1R10	ATP10A	0.493336185847668
185193	KLF12	HMGCS1	0.4933346943583969
185194	BHLHE40	DOCK1	0.4933122203422355
185195	ID2	MDFIC	0.4933111246321734
185196	ZNF331	BEX2	0.4933104493000614
185197	SETBP1	NAMPT	0.4933094748414529
185198	NR2F1	NFKBIA	0.4933079957655297
185199	NRL	CPNE4	0.4933011735799031
185200	NR2F1	SLCO4A1	0.4932940327465552
185201	PPP1R10	LMNTD1	0.4932847122555607
185202	ESR1	SRSF3	0.4932827451507903
185203	PKNOX2	TNS1	0.4932606818314167
185204	EGR2	SLC18A1	0.4932485688797909
185205	ID1	SOBP	0.4932464656778456
185206	HIVEP1	CLDN1	0.4932353253904633
185207	ZSCAN31	LGR4	0.4932351044098944
185208	STAT4	FAM90A1	0.4932293259725575
185209	MYLK	AGFG1	0.4932198824312889
185210	RFC3	PTGES3	0.4932025748022431
185211	HIF1A	PPP1R36	0.4931802539587246
185212	JDP2	PRKG1	0.4931735319953566
185213	GTF2IRD1	TENT5A	0.4931687105058763
185214	SNAI1	DGKG	0.4931626798876458
185215	ZNF556	C4orf47	0.4931576927720397
185216	PROX1	LINGO1	0.4931452097484869
185217	HLCS	EIF1AY	0.4931352834279358
185218	HESX1	AIF1	0.4931230895581314
185219	MCTP2	TSC22D1	0.4931220390515677
185220	VDR	KIFBP	0.4931099109422723
185221	NFIL3	PPP1R14C	0.4931064598614597
185222	ZNF563	BHLHE40	0.4930977470391068
185223	ZEB1	SH3BP5	0.4930974124581719
185224	CLK1	PCDH17	0.4930955073266541
185225	BHLHE40	GALM	0.493090653156246
185226	RFX2	GPR84	0.4930859174550258
185227	ZSCAN31	PRTFDC1	0.493084444833619
185228	TBPL1	ANK3	0.4930750308570206
185229	PKNOX2	CFAP61	0.4930742908674234
185230	MDM2	MORN4	0.4930742568992181
185231	DDX20	KLRG1	0.4930510432748544
185232	BHLHE40	MS4A6E	0.4930493217948075
185233	ZNF711	TBCCD1	0.4930182460562388
185234	KLF12	DOCK1	0.4930176518368391
185235	MXI1	CD36	0.4930172307110942
185236	TBPL1	GPR132	0.4930053423393158
185237	MCTP2	ARRDC4	0.4929968818559861
185238	HDX	UGCG	0.4929765507586722
185239	STAT4	NCKAP5	0.4929737275770884
185240	PROX1	VEGFA	0.4929704906441253
185241	JDP2	EXD3	0.4929677910685469
185242	PHTF1	RORA	0.4929646091235211
185243	NRL	H2AC12	0.4929603738373043
185244	TRPS1	TRMT10A	0.492934867358394
185245	FOXO1	TMOD1	0.4929302836463886
185246	MCTP2	ZEB1	0.4929272025270606
185247	ZNF490	ARL5B	0.4929241280171651
185248	TFCP2L1	DACH1	0.492916059513513
185249	BHLHE40	FAM110B	0.4929030540021876
185250	BCL11B	PAPSS2	0.4928823770191892
185251	TFCP2L1	FBXO43	0.4928820471743944
185252	PRDM11	INPP4B	0.4928535480854888
185253	RELB	DOK6	0.4928449756506408
185254	GMEB1	MAGED1	0.4928316946671163
185255	ZNF10	SLC9C1	0.4928167369028047
185256	HIVEP1	JAM2	0.4928034059292809
185257	MXI1	ARL4D	0.4928030411304733
185258	IRF8	NRIP3	0.4927971465659561
185259	AVEN	P2RY12	0.4927777739773791
185260	AVEN	GSG1	0.4927771157943936
185261	TCF7L1	CDKN3	0.4927744271114695
185262	HSF1	SETBP1	0.4927605396363084
185263	FOXO1	CMTM2	0.4927543612442232
185264	MEIS1	NR2F2	0.49273132743421
185265	XBP1	MDFIC	0.4927152755642667
185266	RBPJ	SRSF12	0.4926925128155241
185267	GTF2IRD1	ID1	0.4926777551266473
185268	TBPL1	SNAI1	0.4926702818522446
185269	JDP2	RHBDL3	0.4926604725979853
185270	HMGA2	ZNF490	0.4926602724828412
185271	FOXO1	IL12RB2	0.4926408883536035
185272	RFC3	PTPRT	0.4926054907106609
185273	GTF2IRD1	USP45	0.4925888373199446
185274	SETBP1	HEY2	0.4925875460518003
185275	SEMA4A	KATNA1	0.492585915670733
185276	NR6A1	SERINC5	0.492577553351561
185277	IRF4	THRB	0.492574591678511
185278	TFCP2L1	PCDH17	0.4925674328026326
185279	BCL6	MACROD2	0.4925467739532912
185280	PRDM1	PSTPIP2	0.4925395028188123
185281	SOX4	TSC22D2	0.4925356158061545
185282	TCF7L1	NAALADL1	0.4925283317291719
185283	FEZ1	GOLGA4	0.4925217962357219
185284	STAT4	FLT1	0.4925171079757296
185285	NR1H2	TMEM232	0.492507549339413
185286	ZNF114	PALM2AKAP2	0.4925006921663387
185287	BATF	SLC38A2	0.4924973699380222
185288	PPARG	TXLNB	0.4924918956249393
185289	ATF5	CRNKL1	0.492484942750245
185290	DDX20	ELAVL4	0.4924784819937249
185291	JDP2	DOCK3	0.4924694425645386
185292	HIVEP1	SPTAN1	0.4924520742049218
185293	ZNF711	DNAH11	0.4924512848412978
185294	ZNF821	POF1B	0.4924190742927574
185295	EPAS1	LANCL1	0.4924103365397386
185296	TIGD4	KLRG1	0.4923848622865395
185297	PPARG	IGSF11	0.4923804603049996
185298	FEZ1	PAPSS2	0.4923784515776932
185299	GTF2A1	HRH1	0.4923757463327938
185300	ANXA1	IRF4	0.4923742158929537
185301	KLRG1	HS3ST5	0.4923717084852566
185302	PRDM1	AZI2	0.4923660814861129
185303	PHTF1	SLC30A8	0.4923628194550419
185304	TRIM69	SLC1A2	0.4923524827583835
185305	ZBTB16	AREG	0.4923307288138238
185306	HIF1A	KBTBD8	0.4923258488187121
185307	EPAS1	H2AC16	0.4923235500921801
185308	KLF12	LCA5	0.4923137961751699
185309	KLF5	TMEM71	0.4923097563027533
185310	FOXO1	FPR3	0.4923095675490025
185311	KDM2B	SFR1	0.4923053766290644
185312	ETV3	TMEM140	0.4923006487634416
185313	VDR	CUX2	0.4922965690263202
185314	KLF4	LDHA	0.4922884818706324
185315	GOT1	MTRNR2L8	0.4922877708137107
185316	PROX1	ERCC1	0.49226445863768
185317	EGR2	SUCNR1	0.4922642201960289
185318	ATF3	RORB	0.4922588314814295
185319	HIVEP1	VCAN	0.4922544809729591
185320	TFCP2L1	H1-5	0.4922527646175882
185321	KLRG1	TP63	0.4922508022695319
185322	KCNIP1	IL1RN	0.4922344763485415
185323	GTF2IRD1	SYN2	0.4922320592428391
185324	PRDM11	ENAH	0.492225202875248
185325	RELB	MTSS1	0.4922242268005928
185326	KLF12	SRA1	0.4922088707598083
185327	NFKB1	PMVK	0.4922063229192712
185328	PRDM1	IQCH	0.49218057686846
185329	POLR2A	ALPK3	0.4921774535805397
185330	POLR2A	TMEM182	0.4921740722215966
185331	ZSCAN31	USP45	0.4921663041416984
185332	PHTF1	ACTRT3	0.4921535491151487
185333	GTPBP1	PDE4D	0.4921518822143323
185334	TRMO	ATF5	0.492140964195176
185335	ID1	ARRDC3	0.4921363301882664
185336	MXI1	AUTS2	0.4921242277160857
185337	ESR1	CYTIP	0.4921239094080175
185338	PPARG	LPCAT3	0.4921185482972208
185339	TRMO	SULF2	0.4921117835215238
185340	POU3F1	TLE4	0.4920974644211694
185341	KCNIP1	HBA2	0.4920896959153018
185342	DDX20	SESN3	0.4920749929521215
185343	HMGB2	LIPC	0.4920679402035618
185344	IRF8	OLFM2	0.4920650920076492
185345	MXD1	DNAJC9	0.4920643169257292
185346	KLRG1	SERPINE1	0.4920559640053836
185347	ZNF92	TP63	0.4920537267264868
185348	BHLHE40	RELB	0.4920293483038956
185349	TBPL1	MICALL1	0.4920283994302594
185350	BCL6	DNM3	0.4920221917781986
185351	ZNF81	H2BC21	0.4920162330728481
185352	TRMO	CA1	0.492010154183766
185353	ZNF711	ZNF92	0.4920070961262006
185354	PPARG	GBP5	0.4919922706796715
185355	HSPA5	LMCD1	0.4919817931149357
185356	HESX1	FBLIM1	0.4919669154874105
185357	MXI1	MEIS1	0.4919541606735294
185358	NRL	PDGFB	0.4919536116681405
185359	MEIS1	AURKA	0.4919484259728517
185360	MXD1	BIRC5	0.4919419530207642
185361	PHTF1	ADAMTS12	0.491941151094788
185362	RELB	HIPK4	0.4919290396845686
185363	RELB	KANK1	0.4919225632414969
185364	PHTF1	DDX3X	0.4919154169323689
185365	ATF3	BCL11B	0.4919143553835847
185366	EZH2	TF	0.4918984159013877
185367	SOX4	SEL1L3	0.4918963197363149
185368	GTF2IRD1	WDR87	0.4918861286476553
185369	GMEB1	FAM107B	0.4918827607577234
185370	TRIM69	GOLGA6L7	0.4918493403201692
185371	ATF5	MAPK6	0.4918396833606603
185372	KLF6	CCDC60	0.49182346036776
185373	ATF5	SCN11A	0.4918127163964148
185374	PRDM1	PDE11A	0.4917681490827058
185375	IRF8	SLC37A2	0.4917631173099294
185376	TWIST2	EXT1	0.4917625710799465
185377	ZNF2	SGO2	0.4917552605258782
185378	IRF8	FBLIM1	0.4917480245091893
185379	ZEB1	MYO1D	0.4917382927036273
185380	MITF	TUBA1C	0.4917371918127938
185381	TIGD4	TRNAU1AP	0.4917177197676132
185382	SOX5	FAM117B	0.4917062009967333
185383	RORB	S100Z	0.4917060868883742
185384	AHR	H1-4	0.4916963540433822
185385	PROX1	VDR	0.4916810270915822
185386	FEZ1	CHSY1	0.4916764175806276
185387	NR6A1	CHAC1	0.4916736090237077
185388	KDM2B	ID2	0.4916735174055357
185389	RELB	SUCO	0.4916684160391729
185390	HESX1	HIVEP3	0.4916650991026473
185391	MXI1	TM2D2	0.491664323446686
185392	NR4A2	THBS1	0.4916613192413538
185393	BATF	CFAP20	0.4916594165049097
185394	NR6A1	EXD3	0.4916427532961775
185395	EZH2	SGK1	0.4916321405834211
185396	HSPA5	GPR132	0.4916258914995865
185397	ODC1	NFKB1	0.4916014979117842
185398	PBX1	ANXA3	0.4915906421870959
185399	ZNF821	ALDH1A2	0.4915688194545882
185400	IKZF3	RGCC	0.4915601685683607
185401	KLF4	RIPOR2	0.4915511062778832
185402	HDX	C4orf46	0.4915125395629082
185403	GTF2A1	IL10	0.4915094822159215
185404	BCL6	PMVK	0.4914968048746396
185405	RELB	PRSS12	0.4914958445437317
185406	PHTF1	CSTA	0.4914942459615447
185407	RFC3	ANGPT4	0.4914787468474225
185408	ZNF563	TEK	0.4914680901787852
185409	MAFB	CCDC141	0.4914647091530293
185410	ZNF821	RNF212B	0.4914638467517593
185411	FOSL2	SLC19A2	0.4914524245012658
185412	ADARB1	SLC14A2	0.4914455221809793
185413	KLF4	TRAF3IP1	0.4914334124632824
185414	BATF	SMC4	0.4914240572917402
185415	MXD1	EPSTI1	0.4914224690009461
185416	PPP1R10	AFF3	0.4914160867500267
185417	GOT1	C1QTNF7	0.4914106385446518
185418	ATF5	CA2	0.4914015460611768
185419	FOSL2	LMNTD1	0.4913838743420277
185420	ZNF331	PTCH2	0.491378978858568
185421	SLC18A1	SYTL3	0.4913660121103034
185422	ODC1	CRACD	0.4913431640587804
185423	FOXO1	CLMP	0.4913181104389627
185424	ETV3	IER5	0.4913166673990364
185425	ZNF92	MID1	0.4912945466027437
185426	HDX	DISP1	0.4912882914902125
185427	FEZ1	PDGFB	0.4912829521427262
185428	KLF4	APOD	0.4912267506298255
185429	ZNF704	GPR87	0.4911977465270646
185430	KLF6	H2BC15	0.4911930267901845
185431	ZNF81	ATP6V1G2	0.4911573070140452
185432	BATF	TXLNB	0.4911488016488237
185433	TRMO	HOPX	0.4911481693249996
185434	NFE2L3	ADGRE2	0.4911392533673528
185435	KDM2B	REL	0.4911101328397933
185436	ZEB1	EGF	0.4910825994914115
185437	RFC3	GMEB1	0.4910682086362587
185438	ZNF711	NWD2	0.4910648649002264
185439	GOT1	SDF2L1	0.4910489482004782
185440	EGR1	GLCCI1	0.4910478327182196
185441	DDX20	ZBTB16	0.4910338954754187
185442	JUNB	IL12RB2	0.4910247381099096
185443	HSPA1L	ITGA11	0.4909995823801837
185444	ZNF704	GNGT1	0.490980475066222
185445	EGR3	NAALADL2	0.4909672072027239
185446	CREB5	SLC38A2	0.4909582357953948
185447	EPAS1	PALLD	0.4909482798446494
185448	FOSL2	HTR7	0.4909341740643598
185449	HES1	CC2D2B	0.4909285346296374
185450	CREB5	PLPP1	0.4909254987463097
185451	MITF	KBTBD8	0.4909226950900646
185452	RELB	GFAP	0.4909180172954767
185453	HEY2	EPB41L5	0.4909104625865829
185454	HSPA1L	SMIM35	0.4908979942465672
185455	TFCP2L1	ALDH1A1	0.4908887962224851
185456	GZF1	MNS1	0.4908878965369013
185457	EPAS1	ZNF93	0.4908850298151135
185458	HDX	HUNK	0.4908546841790988
185459	HSPA1L	BEX1	0.4908485734651326
185460	BCL11B	SLC18A1	0.4908427263915365
185461	BCL11A	WNK2	0.4908195851107017
185462	BACH2	FRMPD3	0.4908094258936284
185463	RAB7A	PXT1	0.4907940937747656
185464	PRDM11	SRA1	0.4907893325188449
185465	RORB	KHDRBS3	0.490762185373415
185466	PHTF1	HES1	0.4907592167523238
185467	MXD1	CNNM1	0.4907507925606058
185468	HESX1	KLHL15	0.4907503040112727
185469	ZNF92	AMZ1	0.490748459817117
185470	ZNF704	GMNC	0.4907462613311819
185471	ZNF490	FAM110B	0.490743935701257
185472	ZNF81	NUBP1	0.4907416547110734
185473	KDM2B	GOT1	0.4907126688413122
185474	HSPA5	NAP1L5	0.4906984291016801
185475	FOSL2	SLC9A1	0.4906931272436443
185476	TCF7L1	GFRA1	0.490688464018771
185477	MEIS1	MX1	0.4906810934787735
185478	AVEN	NHS	0.4906764630181204
185479	RAB7A	PDE4D	0.4906659468526879
185480	TCF7L1	PTPRM	0.4906513827522679
185481	RBPJ	DENND2C	0.4906414943261966
185482	KDM2B	DAB1	0.490639916507239
185483	HIF3A	AOX1	0.4906393660326439
185484	RORB	GPR87	0.4906182250259241
185485	HMGA2	ANKRD55	0.4906171981240658
185486	IRF4	ENPP3	0.4906109521526214
185487	KDM2B	SLFN5	0.4906077109389444
185488	BACH2	PLAC1	0.490605555050518
185489	IRF8	TNIK	0.490600067799697
185490	MXD1	DCDC1	0.4905969424271472
185491	HDX	PLA2G7	0.4905751255448519
185492	FOSL1	GUCY1A1	0.4905578994842061
185493	HDX	CAGE1	0.49055387925709
185494	HSF1	PRKCA	0.490549015011
185495	HIF3A	RSAD2	0.490545425416339
185496	FOSB	FGGY	0.490534196662604
185497	GOT1	LDLR	0.4905328058970148
185498	POU3F1	IFIT1	0.4905288499294732
185499	PPARG	TNFAIP3	0.4905119599280993
185500	ESR1	FAM107B	0.4905026428228116
185501	TFCP2L1	CADM1	0.4904919649184086
185502	EGR1	PGK1	0.4904884764788714
185503	ARID5B	NCKAP5	0.4904852986418758
185504	GZF1	ADCY9	0.4904720193976243
185505	KLF2	FRMD3	0.4904666770438486
185506	DDX20	FGL1	0.4904654132335898
185507	MCTP2	DCHS2	0.490461924997094
185508	ZNF556	S100Z	0.4904617844124604
185509	ZNF367	LSAMP	0.4904533127566204
185510	HLCS	SERPINB9	0.4904213116017017
185511	IRF4	FCHO1	0.4904179177449667
185512	SOX4	VWC2	0.490405058781415
185513	BACH2	TAGAP	0.4903976363589251
185514	STAT4	ARHGEF28	0.4903883332262142
185515	ZNF81	LIPA	0.4903853778206873
185516	ZNF2	ARHGAP20	0.4903687409615277
185517	TBPL1	HIP1	0.4903520431289908
185518	PRDM1	KLF6	0.4903503254716971
185519	ZNF490	CCDC170	0.4903464663635342
185520	EPAS1	NRARP	0.4903392801785172
185521	HLCS	GNS	0.4903384845991191
185522	ATF5	HOPX	0.4903277820830152
185523	HMGA2	ABCA6	0.4903237659058941
185524	TFCP2L1	HBB	0.4903218861636693
185525	HSF1	CA8	0.4903034455295142
185526	KLRG1	SLC7A11	0.490302947747292
185527	ZNF92	PHACTR1	0.4902938938188935
185528	ETV3	TNIK	0.4902808550214128
185529	GTF2IRD1	NLRP3	0.4902572566442548
185530	ATF5	PTGS2	0.4902511691140323
185531	ADARB1	PROX1	0.4902473421661744
185532	TP63	STARD13	0.4902408520565843
185533	HES1	F8	0.4902360612716967
185534	HIF1A	OIP5	0.4902351430170651
185535	KLF4	LEKR1	0.4902230992379971
185536	CUX2	COL4A1	0.4902168452506077
185537	ZBTB16	CCDC138	0.4902129109790162
185538	FOSB	HOPX	0.4902026008034
185539	MAFF	RTKN2	0.4901754484149742
185540	ZEB1	SYP	0.4901718506102509
185541	ANXA1	PAQR3	0.4901626193849953
185542	JDP2	CCL4	0.4901491381523867
185543	HESX1	MYO1E	0.4901472328996433
185544	RFX2	THSD7A	0.4901387236618458
185545	HDX	STAB1	0.4901366037442068
185546	GTF2IRD1	STAB1	0.490133457736822
185547	STAT4	GARNL3	0.4900995718741132
185548	SETBP1	AFF4	0.4900823752596549
185549	ZSCAN31	ANKRD33B	0.490075501332664
185550	TRMO	TNFRSF10B	0.490064746493096
185551	KLF12	TUBA1C	0.4900483394931976
185552	IRF8	POU3F1	0.4900472985637281
185553	ODC1	ZC3HAV1	0.4900389395787795
185554	GOT1	USP53	0.4900376351091822
185555	KLF6	MYOM1	0.4900339253891884
185556	RELB	ADGRG6	0.4900338640287863
185557	TBPL1	FBXO16	0.4900305967779815
185558	ARID5B	SSPN	0.4900232286255003
185559	KLF4	ANGPTL1	0.4900222737985925
185560	THRB	SLC9A1	0.4900191679196395
185561	TIGD4	ERBB3	0.4900148566917913
185562	EGR1	MORC1	0.4900044368990117
185563	TCF7L1	SULF1	0.4900003306005442
185564	SNAI1	ARF4	0.4899946570754461
185565	ZNF704	APOL3	0.4899776275331233
185566	DTL	RARB	0.4899762831247068
185567	ZNF821	AREG	0.489970316679376
185568	FOS	SPDYA	0.4899600905853307
185569	JUNB	SLC4A1	0.4899390878769786
185570	MAFF	AURKA	0.48989333794119
185571	EZR	UPK2	0.4898859830452234
185572	GLIS3	MXD1	0.4898836204823389
185573	ZNF821	SLC28A2	0.4898776313092756
185574	NR6A1	RORA	0.489851143891801
185575	HSPA1L	NKAPL	0.4898118651585528
185576	GLIS3	MICALL1	0.4897883950746314
185577	KDM2B	HUNK	0.489782873051957
185578	SEMA4A	PRICKLE1	0.4897815966675074
185579	EZH2	VNN1	0.4897634917717487
185580	IKZF3	TEX49	0.4897537911806557
185581	GTF2IRD1	IFIT2	0.4897433483832439
185582	FOXO1	MYOCOS	0.4897373695074472
185583	ZNF367	PLSCR2	0.4897321570035007
185584	ZNF563	ASPN	0.4896767142260648
185585	NR1H2	PIK3C2B	0.4896714117039037
185586	ZNF92	ANKH	0.4896500635103715
185587	JDP2	FAM161B	0.4896381210771991
185588	GMEB1	USP54	0.4896353860251829
185589	GTPBP1	KIF2C	0.4896318415410089
185590	MXD1	TCHH	0.4896301839874531
185591	SETBP1	H1-1	0.4896263685558434
185592	TRPS1	H2BC8	0.4896144901418971
185593	NFE2L3	PPFIA3	0.4896077778174084
185594	KLF12	SEL1L3	0.4896071406230367
185595	NR2F1	P2RY14	0.4895923489378989
185596	THRB	SIAH2	0.4895902721355183
185597	AVEN	HOPX	0.4895644186408027
185598	TFCP2L1	PLPP3	0.48954861109424
185599	NR6A1	MMRN1	0.4895428329069073
185600	GOT1	APOL3	0.4895313378900163
185601	RFC3	PLXNA2	0.4894972978789784
185602	TBPL1	NWD2	0.489492140388206
185603	TBPL1	CNTNAP2	0.4894804682462755
185604	ADARB1	ARL4A	0.4894774000747969
185605	PHTF1	IGSF11	0.4894414422423718
185606	EBF1	PIPOX	0.4894291940555709
185607	KLF2	PIEZO2	0.4894250087186027
185608	NR4A3	CABYR	0.4894099253057251
185609	MDM2	GZF1	0.4894079574978788
185610	ATF3	VWC2	0.4893928819288703
185611	TCF7L1	DOK2	0.4893913681792042
185612	ZNF10	XYLT1	0.4893713644263523
185613	NR4A3	KIT	0.4893558442633819
185614	MITF	ENKUR	0.489353700609209
185615	JUNB	SSPN	0.4893468753581655
185616	PRDM1	MUCL1	0.4893463067400079
185617	ETV3	SCML1	0.4893294800884236
185618	RFC3	USP38	0.4893190536807532
185619	PBX3	ACTRT3	0.4893144337277541
185620	DDX20	ESF1	0.4893125890442713
185621	RFC3	GALNT17	0.4892967904999802
185622	FOXO1	HIVEP1	0.4892939944441581
185623	TBPL1	RFX2	0.4892906907231759
185624	MAFF	CD247	0.4892905178217023
185625	GZF1	ZNF81	0.4892526515907067
185626	FOSB	SULF1	0.4892112207128046
185627	HESX1	CDCA2	0.4892074516282852
185628	NR4A2	GFOD1	0.4891953473322756
185629	NR3C2	SYNE2	0.4891904768135959
185630	PKNOX2	MACROD2	0.4891880151379634
185631	KDM2B	EGR3	0.4891675756185463
185632	AHR	ABHD5	0.4891483482120899
185633	ETV3	ITM2A	0.4891412652510938
185634	ARID5B	NR6A1	0.4891335616611375
185635	HMGA2	ANXA3	0.4891315043927856
185636	VDR	SLCO3A1	0.4891303060316852
185637	KLF5	MAPK10	0.4891247603881631
185638	CUX2	CLIC2	0.4891170796134679
185639	FOSL1	TSC22D3	0.4891078923778331
185640	EGR1	CD28	0.4890856429562686
185641	SEMA4A	H4C5	0.4890765534086068
185642	ZSCAN31	HUNK	0.4890627151323855
185643	ZNF563	ALK	0.4890607156004409
185644	ATF5	CDH13	0.4890577227232841
185645	JUNB	CDCA2	0.4890549072435842
185646	DDX20	SRSF7	0.4890324937608979
185647	PPARG	H2AC12	0.4890067932282655
185648	EPAS1	TNFSF13B	0.4889849186077358
185649	ZNF331	PLAC1	0.4889658573192569
185650	HES1	ZFP36	0.4889656910001073
185651	KLF12	PLSCR2	0.4889616942690148
185652	HMGB2	SEMA3E	0.488961281196145
185653	NR4A3	NCMAP	0.4889491552251216
185654	KLRG1	TWIST2	0.488944830526125
185655	ZNF10	STAT4	0.4889416161942808
185656	TBPL1	UBA52	0.4889376786696586
185657	HES1	DOK2	0.488937049453456
185658	JDP2	PTPRT	0.4889364563527353
185659	ARID5B	RHCE	0.4889229727746764
185660	NR3C2	ATAD2	0.4888998240816234
185661	PHTF1	ZNF711	0.4888940270819064
185662	JDP2	GLIPR1L1	0.4888891124572639
185663	SOX5	ITGA4	0.4888502581716168
185664	KLF2	CRADD	0.4888465055983842
185665	ESR1	INSIG1	0.4888264160727283
185666	MXI1	IFI6	0.4887588837225066
185667	ZNF711	SLC2A3	0.4887461418121678
185668	HSF1	FBXO16	0.4887400507719204
185669	MEIS1	RARB	0.4887376801404237
185670	KLF5	TACR1	0.4887358197138877
185671	HDX	TBC1D32	0.4887275633797515
185672	RFC3	CD48	0.4887256493394127
185673	JUND	PCP4L1	0.4887223715702435
185674	HIVEP1	DISP1	0.4887215775712825
185675	HUNK	ISM1	0.4887115333979816
185676	NR4A3	MAP2K6	0.4887112444073532
185677	ZEB1	DGKH	0.4887108188288286
185678	HMGB2	MYLK	0.4887094073068002
185679	PHTF1	H2BC5	0.4887012766070576
185680	ZNF2	ZNF93	0.4887006519148437
185681	CREB5	IRF8	0.4886955788124422
185682	GOT1	APOC1	0.4886946980807967
185683	ESR1	HSPA8	0.4886882704379473
185684	VDR	CCT6B	0.4886793454230912
185685	GMEB1	PZP	0.4886741294258243
185686	RFX2	VEPH1	0.488624252995369
185687	FOXO1	KIFC1	0.4886137411369659
185688	PRDM1	MELK	0.4886102334115714
185689	HIVEP1	PARM1	0.4886062560063644
185690	ANXA1	TMSB10	0.4885962876612169
185691	PRDM1	H2AC16	0.4885933312111826
185692	TBPL1	SERTAD2	0.4885524029079587
185693	PHTF1	SDR42E2	0.4885473235343062
185694	DTL	ANKRD6	0.4885311462402621
185695	ATF5	FBXO43	0.4885253297726118
185696	ZNF10	TMEM182	0.4885236044135231
185697	HDX	GPR137C	0.488521741734042
185698	KCNIP1	SERTAD1	0.4885002139602982
185699	BACH2	BANK1	0.4884994731907175
185700	KLF4	SLC7A8	0.4884939302757099
185701	NR6A1	BTG1	0.4884903482964096
185702	ZNF711	CDCA2	0.4884889748540004
185703	BHLHE40	UNC13C	0.4884811232840765
185704	PBX3	TAF13	0.4884802845343647
185705	ARID5B	FAM111B	0.4884766759344343
185706	HMGB2	FRMD6	0.4884496791559403
185707	KLF2	DOP1B	0.4884496308147484
185708	EGR3	CALB2	0.4884470773731739
185709	DDX20	MGAM	0.4884459677164257
185710	HIVEP1	CSRNP2	0.4884412088817517
185711	SEMA4A	ANGPTL1	0.4884367273924808
185712	ZNF385D	ITGA11	0.4884309137640947
185713	ZNF556	MAP7D2	0.4884229918870662
185714	ZNF81	STARD5	0.4884148715792957
185715	NFIL3	CDC20B	0.488410527940794
185716	KLRG1	OSTN	0.4884076554092197
185717	FOSL1	KIF14	0.4884006652188472
185718	EZH2	ATP6V1G2	0.4883821929128824
185719	MXI1	H2BC7	0.4883678138036533
185720	NR2F2	ZNF556	0.4883668596853145
185721	RARB	RAB26	0.4883637600777497
185722	ATF5	TRMT10A	0.4883613760461037
185723	POLR2A	MELK	0.4883600885827039
185724	RFX2	H2BC21	0.4883476564099896
185725	HIVEP1	SAMD12	0.4883263373450678
185726	ID1	CC2D2B	0.48831200126144
185727	MXI1	TNFSF18	0.4882915813654423
185728	KLRG1	GUCY1A1	0.4882561945382059
185729	MXI1	MATN1	0.488254471080797
185730	KLF4	HAMP	0.4882160277002502
185731	KLRG1	SPATS2L	0.4882054930291104
185732	TBPL1	ENPP2	0.488187091823983
185733	EZH2	SULT1C4	0.4881736161714736
185734	ZNF93	SYNJ2	0.4881723685408626
185735	TFCP2L1	IRF4	0.4881669283205516
185736	ZNF490	CLEC2B	0.4881649407234363
185737	MELK	EFNB2	0.4881571062657803
185738	MAFF	CCNG2	0.4881539723087081
185739	SEMA4A	TEX14	0.488149681228754
185740	ANXA1	NPAS1	0.4881390125249086
185741	TWIST2	ZNF114	0.4881379518201005
185742	EGR1	GFOD1	0.4881167668431233
185743	GTPBP1	GMEB1	0.4881164149353354
185744	RBPJ	KIAA0825	0.4881145956812607
185745	ZNF93	BICDL1	0.4881119968833708
185746	NR1H2	PTPN1	0.4881116417487919
185747	NRL	MAML1	0.4881049461606371
185748	HUNK	ELMOD1	0.4881027933991454
185749	ZNF821	LPL	0.4880984567859109
185750	RFC3	CEACAM21	0.4880942601904589
185751	GTPBP1	DNAJC9	0.4880911127165229
185752	RFX2	H2BC4	0.4880779091863245
185753	KLF5	PLEKHA7	0.4880648387098957
185754	MDM2	H4C5	0.4880550295365226
185755	MEIS1	ADAM8	0.4880409139080611
185756	TRIM69	FANCA	0.4880390286150581
185757	AVEN	MCTP1	0.4880338850951548
185758	AVEN	DOK2	0.4880191822838228
185759	ZNF93	RASL11A	0.4879826976586849
185760	ZNF331	ISG15	0.4879604623534726
185761	PROX1	SQLE	0.4879478059089336
185762	TBPL1	GALM	0.4879452990028503
185763	TCF7L1	NEURL2	0.4879451371773781
185764	TFCP2L1	CDK14	0.4879436019055671
185765	NR2F2	UTS2B	0.4879424436868032
185766	KLF6	ITGA2	0.4879179813409688
185767	ODC1	PLAC8	0.487903219023949
185768	TIGD4	FMN2	0.4879030108610665
185769	EPAS1	AXDND1	0.4878805153950256
185770	JDP2	RGS16	0.4878681015154418
185771	PPARG	KATNA1	0.4878508720003439
185772	EGR3	CCNB3	0.4878483982094204
185773	SEMA4A	GTPBP1	0.4878440303604797
185774	HLCS	LCA5	0.4878438017400298
185775	PRDM1	MAPK10	0.4878223264701016
185776	ZNF385D	MORC1	0.487812294894353
185777	PPARG	INKA2	0.4878067129136699
185778	SETBP1	ITGA2	0.4878007926476002
185779	GTF2IRD1	EPB41L5	0.4877989431044865
185780	FEZ1	GLA	0.4877933740934836
185781	FOSL2	RACK1	0.4877838830722966
185782	TIGD4	OR3A2	0.4877835493111114
185783	NFKB1	PTPN13	0.4877806174521041
185784	MELK	ATP1B3	0.487774285822784
185785	RAB7A	COL23A1	0.4877644546608261
185786	POLR2A	DUSP2	0.4877548824737302
185787	RELB	ABHD3	0.4877387816383685
185788	NR4A2	NPAS1	0.4877310927248731
185789	ZNF367	PLEKHG1	0.4877207456583585
185790	ID1	DUSP10	0.4877123355689101
185791	HIF3A	BTBD9	0.4877093056026199
185792	MELK	DPYS	0.4877024325372822
185793	NRL	TP63	0.4876911378173454
185794	GLIS3	KIFBP	0.4876880239436969
185795	ZNF331	PARM1	0.4876522611771527
185796	MDM2	ALDH1A2	0.4876448990882209
185797	TBPL1	SMIM35	0.4876237061620727
185798	TBPL1	CYB5D2	0.4876217161031424
185799	MDM2	ANTXR2	0.4876146564949314
185800	ZNF92	GPR174	0.4875904976189001
185801	HLCS	FADS3	0.4875870945311863
185802	JDP2	WNT5B	0.4875860181738234
185803	NR4A3	ADAMTS12	0.4875852455503136
185804	EGR3	THSD7A	0.4875742933384404
185805	NRL	HDX	0.4875685659335266
185806	RFX2	OST4	0.4875468679858685
185807	NR1H2	P2RY10	0.4875328402070686
185808	ZNF2	ID1	0.4875221860481299
185809	UBB	TNFSF15	0.4875104551767846
185810	FOSB	NCEH1	0.4874997181542549
185811	KDM2B	ZNF92	0.4874873606298923
185812	ATF3	BACH2	0.4874787643338775
185813	ADARB1	CCNB2	0.4874770683783517
185814	NFKB1	MTRNR2L12	0.4874704360094525
185815	JDP2	H2AC16	0.4874619567026894
185816	GTPBP1	UGCG	0.4874600797349123
185817	ATF5	AURKA	0.4874599676264206
185818	KLF6	PAPPA2	0.4874593946340125
185819	MXI1	CROCC	0.4874520414924723
185820	SETBP1	IER5L	0.487449230185381
185821	BACH2	FBXO33	0.4874333794160865
185822	ZSCAN31	TIPARP	0.4874281319610852
185823	MELK	TCTN3	0.4874097871708127
185824	CREM	C12orf40	0.4874058058767277
185825	ZNF563	TRA2B	0.4873968816118456
185826	TBPL1	GALT	0.4873927046635612
185827	THRB	DOP1B	0.4873894169589587
185828	ZNF367	ANGPTL1	0.4873655743859775
185829	ODC1	CYSLTR1	0.4873635622591933
185830	ZNF81	MPPED2	0.4873534470689764
185831	NR4A3	UNC5D	0.4873342269086367
185832	PHTF1	CBX4	0.4873161311781628
185833	NR4A3	TMX4	0.4873126823916482
185834	FOSL1	CYSLTR1	0.4872999317209119
185835	ZNF556	ADAMTS19	0.4872821156098338
185836	MDM2	CDC20B	0.4872636032274846
185837	ID1	HERC5	0.4872458127751625
185838	EGR2	FLT1	0.4872291347512252
185839	MYLK	HAP1	0.4872284868458066
185840	MYLK	TRIM54	0.4872227342463107
185841	GTF2A1	NGEF	0.4872130278281393
185842	GOT1	HIF1A	0.4872089952411908
185843	GTF2A1	TPST1	0.4871950015633303
185844	BCL6	SYAP1	0.4871873228321429
185845	PBX1	IRF8	0.4871728168590142
185846	NR4A2	BRINP2	0.4871727532115875
185847	AVEN	STK19	0.4871679513515887
185848	KDM2B	POMZP3	0.487153305575048
185849	FEZ1	ARMC7	0.4871489917737078
185850	NR6A1	CASS4	0.4871383652840864
185851	HIF1A	FIGNL2	0.4871343948375314
185852	BHLHE40	HES1	0.4871113898803041
185853	KLF4	PTPN22	0.4871076662410702
185854	EGR1	ZNF608	0.4871072765093632
185855	CREB5	TENT5C	0.487089746579719
185856	ZNF704	SENP8	0.4870786760123408
185857	ATF5	BACE2	0.4870248182166179
185858	BACH2	ITM2A	0.4870230083246137
185859	NR1H2	PTPRG	0.4870177807170675
185860	HLCS	CSTA	0.4870174412147293
185861	MYLK	NEFH	0.4870010923477175
185862	PROX1	CXCL3	0.4869984922944057
185863	HIF1A	NKAPL	0.4869966458651822
185864	FOSL1	AKAP12	0.4869943205804424
185865	MDM2	MEPE	0.4869931319064784
185866	ETV3	ERO1B	0.4869886958227167
185867	GMEB1	H1-1	0.4869852011759368
185868	HMGB2	MBD3L1	0.4869814749209123
185869	HSPA5	RHCE	0.4869781344805621
185870	ZNF331	GPR39	0.4869719759906475
185871	TBPL1	GRID2	0.4869566577301729
185872	PHTF1	EGFR	0.4869146666215475
185873	EPAS1	SCN4B	0.4869085445179386
185874	TCF7L1	IL1RAPL2	0.4869066084060893
185875	MXI1	HIF3A	0.4869027531490562
185876	BHLHE40	BORCS5	0.4868954331053198
185877	THRB	CCL5	0.4868940684494517
185878	HIF1A	CDC25C	0.4868831728622335
185879	TWIST2	SAGE1	0.486881599908696
185880	ZNF704	TPRG1	0.4868680447675997
185881	HDX	SLC37A2	0.4868657152479343
185882	CREM	APBA2	0.4868557347245026
185883	FOXO1	EGLN3	0.4868392666675391
185884	ARID5B	GTSE1	0.4868366815155266
185885	KLF4	CRACD	0.4868269775535827
185886	EGR2	ISM1	0.4868221900402552
185887	GZF1	GRAMD2B	0.4868183298044968
185888	NRL	INSR	0.4868170065058243
185889	VDR	GABRG1	0.4868167362207997
185890	GMEB1	ITGA4	0.4868092558326998
185891	HESX1	CDK1	0.4867995220213755
185892	MXI1	MID1	0.4867777256724188
185893	KDM2B	POLR1F	0.4867466842595399
185894	NR1H2	FBXO32	0.4867431439532672
185895	TFCP2L1	CLSTN2	0.4867399368211252
185896	PRDM11	GABRB2	0.4867369594356763
185897	GTF2A1	BRINP2	0.4867299149825342
185898	RFC3	S100A8	0.4867192909789771
185899	TRIM69	CD300LB	0.4867181393033966
185900	PRDM1	POF1B	0.486706532820736
185901	GMEB1	PMEL	0.4867055119993788
185902	PROX1	MBNL3	0.4866934714139105
185903	NFKB1	MORC4	0.4866934103604512
185904	CUX2	NEFM	0.4866926105732568
185905	KLF5	UNC13C	0.486684783989454
185906	PRDM11	NR6A1	0.4866591366850044
185907	HIVEP3	STARD5	0.4866575716533725
185908	RBPJ	H2AC11	0.4866401355957402
185909	ZNF563	CEBPD	0.4866328586567127
185910	RFC3	EDN1	0.4866135067531602
185911	HIF3A	ZCCHC12	0.4866109711792679
185912	DACH1	HLA-DRA	0.4866016260235799
185913	ARID5B	ARMH1	0.4865993007815456
185914	HMGA2	TACR1	0.4865992215365003
185915	MXI1	POLE2	0.4865912016944816
185916	EZH2	PRICKLE1	0.4865875885143431
185917	EGR1	HSD11B1	0.4865765232938417
185918	ZNF385D	DLGAP5	0.4865723834759327
185919	HDX	ALPK3	0.4865679586920345
185920	GTPBP1	GPR39	0.4865628145257224
185921	ZNF556	PARM1	0.48655773768584
185922	ZNF93	CRNKL1	0.4865531830343892
185923	ZNF2	HPGDS	0.4865515252356472
185924	BCL11B	TRMT10A	0.4865464605495222
185925	SNAI1	SH3BGRL3	0.4865365792073503
185926	ZSCAN31	MCTP1	0.4865358997295517
185927	TWIST2	TBPL1	0.4865352420561659
185928	NR4A1	RRM2	0.4865309328668981
185929	FEZ1	EMILIN2	0.4865267183703096
185930	NR6A1	PLCL1	0.4865252513249952
185931	ZNF385D	HTRA4	0.4865217868973763
185932	SEMA4A	MAN2A1	0.4865214386614936
185933	TRMO	JMY	0.4865005589962309
185934	ZNF331	TEC	0.4864945152340694
185935	TFCP2L1	HSF1	0.4864832932254702
185936	CREB5	FRMD6	0.4864796648714042
185937	KLF5	ACKR3	0.4864757889426028
185938	GTF2IRD1	KCNN3	0.4864723731061924
185939	ODC1	ZNF93	0.4864541246754913
185940	SEMA4A	RGS2	0.486447732931205
185941	HIVEP3	DNAH11	0.4863954799520998
185942	GTPBP1	MAMLD1	0.4863919114114156
185943	SOX5	JAG1	0.4863895088954433
185944	FOSB	SLC14A2	0.4863878962626775
185945	NFKB1	GALNTL6	0.4863677502218342
185946	GTF2A1	PDE7B	0.4863513426200718
185947	ZNF2	JAG1	0.4863337700489759
185948	SOX5	PTGS2	0.4863275433626
185949	RELB	KIF18A	0.4863238361159726
185950	SNAI1	NLRP3	0.4863121857943615
185951	ZNF93	SPDYA	0.486304018493947
185952	ZNF93	BANK1	0.4862952892758757
185953	AVEN	TTN	0.4862907876205742
185954	GMEB1	HELB	0.4862813277083381
185955	EPAS1	DENND5B	0.486278529824485
185956	BHLHE40	TRIM5	0.4862704066620209
185957	SEMA4A	SLC12A2	0.4862680795865303
185958	HIVEP1	RTN1	0.4862302544906136
185959	TIGD4	NPFFR1	0.4862263826243502
185960	PRDM1	MCOLN2	0.4862257689887861
185961	HLCS	CCL2	0.4861930244215545
185962	IRF8	DNM3	0.4861854499387416
185963	EZR	ANKH	0.4861830223768448
185964	ZNF331	CLEC2L	0.4861806517861121
185965	JDP2	NFKBIZ	0.4861750177504255
185966	EZR	PPP1R3C	0.4861677593792026
185967	AHR	ASTL	0.4861596571217907
185968	FOSL2	TCP1	0.4861592361555759
185969	TCF7L1	SYT4	0.486145996101596
185970	SETBP1	LDLRAD3	0.4861408187147235
185971	HLCS	BORCS5	0.4861374182995597
185972	ZNF2	LDLR	0.4861354393407768
185973	ETV3	ARHGAP18	0.4861123361687451
185974	MYLK	PDE3A	0.4861110916275711
185975	FOSB	MAP2K6	0.4861101587331182
185976	AVEN	F8	0.4860961839363654
185977	GLIS3	OLFML3	0.4860914667096684
185978	TIGD4	EMP1	0.4860817347623314
185979	MCTP2	ANXA1	0.4860726397699034
185980	ZNF2	IRF4	0.4860700864014363
185981	EZH2	HS6ST3	0.4860634007572951
185982	ADARB1	PRKAR2B	0.4860628009496041
185983	DDX20	FFAR2	0.4860469966167058
185984	GMEB1	RGL1	0.4860261736582614
185985	PKNOX2	GAPDH	0.4860245184713277
185986	NFKB1	SCD	0.4859877158464218
185987	TWIST2	THBD	0.4859684125648003
185988	BCL11A	TNFRSF19	0.4859503880320955
185989	ZNF385D	GPAT3	0.4859487827968423
185990	GMEB1	C4orf47	0.4859404623002634
185991	DACH1	ZNF804A	0.4859333540676216
185992	PRDM11	MIS12	0.4859325745215506
185993	NR1H2	TFCP2L1	0.4859290775181709
185994	NR3C2	H1-4	0.4859136688667221
185995	TRIM69	CEBPD	0.48590778536605
185996	FOSL1	PLXNC1	0.4859019086584172
185997	GTF2IRD1	PROX1	0.4859006128548514
185998	ZNF490	UST	0.4858938465183405
185999	JUNB	FEZ1	0.4858920774646798
186000	KCNIP1	ESYT2	0.4858839661673392
186001	ZSCAN31	SYN2	0.4858788689782842
186002	ZNF92	ARHGAP10	0.485858147811482
186003	JUND	MUCL1	0.4858467797989976
186004	NFE2L3	PM20D1	0.4858436117661826
186005	EPAS1	CCDC88C	0.4858376077533317
186006	NR3C2	PLXNC1	0.4858341963019013
186007	NRL	APOLD1	0.4858058219474652
186008	EZH2	ANKRD7	0.4857928651736884
186009	TRMO	ANKH	0.4857712643044082
186010	ZNF821	NEB	0.48576162073761
186011	BATF	RARB	0.4857454491243867
186012	XBP1	JAML	0.4857336988043365
186013	KLF5	ZNF93	0.4857206864557123
186014	NFIL3	EGFR	0.4857203271005995
186015	ZNF821	CCL5	0.4857192081017608
186016	AFF4	HIF3A	0.4857168662424274
186017	BHLHE40	PARD3	0.4856871524442706
186018	PROX1	BCL2L14	0.4856707393087472
186019	CREB5	REXO5	0.4856677610777624
186020	ARID5B	RIPK1	0.4856650024263923
186021	FOSL2	SLC35F3	0.4856636483628747
186022	NR4A3	ISG15	0.4856598227506686
186023	HIVEP1	RTKN2	0.4856505830985093
186024	CREB5	CD9	0.4856409754637514
186025	RAB7A	MXD1	0.4856399769676506
186026	CREB5	DHX34	0.4856341670388078
186027	KDM2B	SLC10A1	0.4856247761614148
186028	MXI1	SYNE2	0.4856117633694659
186029	PPARG	RIN2	0.4856079638946003
186030	PRDM11	SLC26A3	0.485604635205378
186031	ADARB1	SSC4D	0.4856011309632245
186032	MCTP2	NRCAM	0.4855782071865153
186033	RORB	RASD1	0.4855502167030637
186034	SNAI1	VWC2	0.4855322782510176
186035	ESRRG	NPLOC4	0.4855321661103213
186036	SEMA4A	ME1	0.4855294759889237
186037	RFC3	HECW2	0.485526964923262
186038	TBPL1	OSTN	0.4855247365774231
186039	FOXO1	SMC4	0.4855245714381205
186040	YBX1	GOT1	0.4855228228231149
186041	ZNF331	HEPN1	0.4855201634434525
186042	TCF7L1	PLEKHG2	0.4855136663385886
186043	MDM2	RRAS2	0.4855112312332766
186044	ZNF821	DLGAP5	0.4854970773749506
186045	RORB	CRYBA1	0.4854933191420809
186046	THRB	PCP4L1	0.4854844767331459
186047	GLIS3	AKAP12	0.4854820083394232
186048	TFCP2L1	EPM2A	0.4854667167620211
186049	BACH2	C5AR2	0.4854589631642876
186050	SLC18A1	HRK	0.4854573780916234
186051	EZH2	SENP8	0.4854431677517327
186052	ZNF93	DDX20	0.4854372425778382
186053	ZNF556	SQLE	0.4854318437116635
186054	IRF4	STXBP6	0.4854182947465739
186055	MCTP2	SSC4D	0.4854143669947369
186056	TRMO	SPACA5	0.4854135547488718
186057	TBPL1	PRMT9	0.4854109068932883
186058	EPAS1	GLP2R	0.4854040046398764
186059	TBPL1	GRAMD2B	0.4853942838169693
186060	ARID5B	H4C1	0.4853835639416196
186061	FOSL2	ATAD2	0.4853808176857531
186062	PROX1	TPD52	0.4853734991469333
186063	SETBP1	SLCO3A1	0.485372418223748
186064	ZNF367	AK9	0.4853686947095472
186065	GTF2A1	ERCC1	0.4853539065458554
186066	ZNF704	AHR	0.485352924030125
186067	TP63	SCML4	0.4853360024594933
186068	ATF5	BEX5	0.4853162707829671
186069	KCNIP1	NRARP	0.4853159539724548
186070	PPP1R10	ANTXR2	0.4853103406000991
186071	EZH2	MOB3B	0.4853021239369359
186072	HIVEP3	NOX3	0.4852958100238501
186073	ZNF563	INTS6	0.485295597363294
186074	RARB	SLC2A5	0.485282934305593
186075	NFIL3	KCNIP1	0.4852566538738955
186076	HSF1	CTNNA3	0.4852472352461112
186077	SOX5	ZNF93	0.4852463535345409
186078	FOXO1	YWHAQ	0.4852457970369661
186079	ZNF81	DACH1	0.4852276890060403
186080	HSF1	BRINP2	0.4852056752270948
186081	KLF5	ADAM12	0.4852003864380472
186082	PROX1	SYT4	0.4851995150280062
186083	KLF5	MNS1	0.4851929120155943
186084	KLF5	BANK1	0.4851756670961894
186085	GZF1	DLG2	0.4851519173101414
186086	MDM2	UST	0.4851514179132742
186087	TIGD4	SYP	0.4851426002868678
186088	PBX1	HEY2	0.4851351637787246
186089	GOT1	NRP2	0.4851304601053933
186090	RFX2	SEMA3C	0.4851098485142421
186091	EBF1	PDGFB	0.4850958741302175
186092	TRIM69	MBNL3	0.4850948249481789
186093	CUX2	GFAP	0.4850916025292502
186094	ODC1	MT2A	0.4850787158574055
186095	HSPA1L	TMEM178B	0.4850779921717826
186096	TFCP2L1	BCL11A	0.4850673252076721
186097	ZNF821	ESR1	0.4850556280595531
186098	ZNF2	QPCTL	0.485051012396417
186099	PRDM11	MTTP	0.4850435416057544
186100	ZNF367	ZNF711	0.4850336059279576
186101	SEMA4A	IL1R2	0.4850232109062045
186102	SLC18A1	NEB	0.485016109250973
186103	HSF1	KANK1	0.4850014098383741
186104	NR6A1	NCMAP	0.484985889673078
186105	SEMA4A	CLEC10A	0.4849779503331994
186106	NFKB1	BICDL1	0.4849722010624278
186107	EGR3	CPNE8	0.4849654723435234
186108	ZNF711	CDC25C	0.4849649382818844
186109	HIVEP2	NOP58	0.4849560031625529
186110	EGR1	DPP10	0.4849518649347102
186111	FOXO1	PRICKLE2	0.4849413991349249
186112	PBX1	ETV3	0.4849397493876779
186113	FOSL2	STARD5	0.4849274693608981
186114	AHR	GFOD1	0.4849253204282153
186115	AVEN	SEMA4A	0.4849211965938548
186116	ZNF367	UBL5	0.4849182662910933
186117	CREB5	ABI3BP	0.4849116794951278
186118	DACH1	IGF1R	0.4848968180131008
186119	NR4A3	SOX5	0.4848820301297583
186120	NFE2L3	SH3BP5	0.4848752685360918
186121	NR4A2	SLC38A6	0.4848709858406806
186122	ZNF385D	TTI2	0.4848672658085465
186123	GOT1	HTR2B	0.4848425065485091
186124	MXD1	PPP2R3A	0.4848417474949695
186125	ZEB1	UGDH	0.4848345506375939
186126	ZNF10	LDLR	0.4848225133870137
186127	GLIS3	NSUN6	0.4848181778299252
186128	ZNF556	HOPX	0.4848147782495576
186129	KLF4	KLRG1	0.4848116235314721
186130	GTF2IRD1	CH25H	0.4848090833659452
186131	HIVEP2	ZNF81	0.4847608419182247
186132	ARID5B	BZW2	0.4847607400721403
186133	TBPL1	ZEB1	0.4847461869753928
186134	GOT1	PIP5K1B	0.4847374310147052
186135	NR4A1	THSD4	0.4847360103989994
186136	KLF6	CENPN	0.484720883217175
186137	ZSCAN31	BACE2	0.484719714195255
186138	KLRG1	CDKN3	0.4846763268550685
186139	EGR3	IL18R1	0.4846720892803687
186140	KLF4	IGF2BP2	0.4846678507497914
186141	HIF1A	ZSWIM5	0.4846633153109219
186142	ZNF556	RNF122	0.4846584031362568
186143	ATF5	CXCL14	0.4846505272660871
186144	PRDM11	MYLK	0.4846473578171663
186145	IRF4	MYO1D	0.4846288464272574
186146	PKNOX2	ALDH1A1	0.4846068656839852
186147	EGR2	ATP10A	0.4846060997859197
186148	NFIL3	FGD6	0.4845697996985493
186149	ZNF331	WDR87	0.4845657706746258
186150	FOSB	THSD4	0.4845443684347599
186151	ZEB1	UBXN11	0.4845270154649413
186152	ZNF563	CD83	0.4845081583606938
186153	GMEB1	CACNB4	0.4844959169637023
186154	BCL6	AUTS2	0.4844821614459724
186155	PBX3	TENM3	0.4844784921390438
186156	TRIM69	MAML1	0.4844506046851675
186157	GMEB1	ZNRF3	0.4844284595591864
186158	GTF2IRD1	BCL2L14	0.4844235678543046
186159	HIVEP1	DLEU7	0.4844227754533541
186160	MYLK	RANBP17	0.4844108910319096
186161	KLF4	DHFR2	0.4843983067043827
186162	PRDM1	XBP1	0.4843852527035605
186163	KLF4	HS3ST1	0.4843790570649703
186164	ESRRG	TRMT10A	0.4843785330777911
186165	EZR	MUCL1	0.4843735135290247
186166	SLC18A1	MEI4	0.4843660096883183
186167	TCF7L1	PADI2	0.4843606789468258
186168	PHTF1	H2BC7	0.4843590646963273
186169	HEY2	TAF13	0.4843583271055545
186170	BACH2	ITK	0.4843581106065323
186171	NR4A1	GALNTL6	0.484349415939052
186172	GTF2IRD1	RASL11A	0.4843493164621538
186173	BCL11B	IL7	0.4843384944409934
186174	FOXO1	ARRDC3	0.4843198567456477
186175	RBPJ	H3C10	0.4843137873405718
186176	ZNF704	SDF2L1	0.4843134664362452
186177	PRDM11	FILIP1L	0.4843060134996639
186178	KLF4	MROH8	0.4843029871147311
186179	ZNF81	NCMAP	0.4842995999364469
186180	TRMO	DNAJB6	0.4842904249386276
186181	TBPL1	ZCWPW1	0.4842805849662113
186182	PRDM1	UBC	0.4842765742486137
186183	SEMA4A	ZNF821	0.4842684420220938
186184	TBPL1	GLO1	0.4842556883278069
186185	MEIS1	CCNYL1	0.4842438309154771
186186	BHLHE40	RTN1	0.4842346964565237
186187	PPARG	TNC	0.484224915752628
186188	HIF1A	H4C1	0.4842190326447764
186189	MEIS1	FGD6	0.4842157070636294
186190	ODC1	LYZ	0.4841929720648417
186191	ZNF821	PLPPR1	0.4841815922101481
186192	RFX2	APOD	0.4841653200481905
186193	GZF1	BACE2	0.4841559619521
186194	NR1H2	NR4A1	0.4841337274631984
186195	CREB5	H4C1	0.4841001027149253
186196	TFCP2L1	CASS4	0.4840939763630122
186197	FOSL2	GOT1	0.4840868410017291
186198	HMGB2	NNAT	0.4840861106989709
186199	TWIST2	SLC26A3	0.4840763210588542
186200	EDN1	GFRA1	0.4840594540370638
186201	ODC1	BCL6	0.4840412377681167
186202	ZNF81	H4C3	0.48403588309843
186203	TRIM69	PHACTR1	0.4840343858075263
186204	NR2F2	PCDH17	0.4840215729730455
186205	PBX3	KLF5	0.4840179563531286
186206	HSF1	CH25H	0.4840118143134442
186207	KDM2B	AGBL4	0.4840069860854311
186208	ARID5B	ADGRB3	0.483997938754406
186209	HDX	KCNE1	0.4839878632704853
186210	RFC3	GLIPR1L1	0.4839629711621029
186211	RFC3	RASL11A	0.4839597145838278
186212	MAFF	RHOB	0.4839593160238989
186213	PBX3	C16orf89	0.4839466395333276
186214	ZNF81	PPP1R13B	0.4839409421613262
186215	IKZF3	IFT122	0.4839266968783858
186216	EZR	RORB	0.4839160049149284
186217	ZNF704	SEC14L1	0.4839102650532017
186218	HSF1	DPP4	0.4838975891983791
186219	SEMA4A	CFAP20	0.4838811604274637
186220	GTPBP1	SOBP	0.4838755979629529
186221	NR4A3	EIF4A3	0.4838693527616943
186222	ETV3	DEPTOR	0.4838513929611269
186223	MITF	H2AC15	0.4838471861435132
186224	PKNOX2	PFKFB4	0.4838379466611454
186225	ETV3	ADGRG6	0.4838093402797658
186226	HIVEP1	ABHD8	0.4838085801697779
186227	NR6A1	MNS1	0.4838067490313252
186228	GTPBP1	ST6GALNAC3	0.48380254673631
186229	HIVEP1	MCF2	0.4837983297517217
186230	PRDM11	HBEGF	0.4837914424821349
186231	FOXO1	PMEL	0.4837909208725685
186232	EGR1	BLM	0.4837788212373328
186233	JDP2	DAPK1	0.4837668316993916
186234	ZNF490	RBBP8	0.4837534709192194
186235	ZNF490	CENPP	0.4837501419219506
186236	BATF	ERO1B	0.483743966809432
186237	PHTF1	IFRD1	0.4837325461414525
186238	SEMA4A	HJV	0.4837171619889625
186239	ZNF2	CLMP	0.4837145537377478
186240	EGR3	MED7	0.4837085717699243
186241	HSF1	KLHL13	0.4837035485913902
186242	AVEN	FBXO43	0.4837030213561251
186243	KDM2B	LPCAT3	0.4836918362547186
186244	CREB5	GOT1	0.4836860372771409
186245	FOSB	PUS10	0.4836754654556577
186246	ESRRG	ZNF114	0.4836577519645375
186247	MXD1	LSAMP	0.4836560663376066
186248	PHTF1	GLCCI1	0.4836523323915898
186249	ATF3	CLEC10A	0.4836411155925912
186250	ZNF490	PAPSS2	0.4836354466463862
186251	NR4A1	DLG2	0.4836309914329907
186252	ZEB1	ZNF490	0.4836272889726118
186253	FOSL2	CCDC171	0.4836239436406894
186254	NR1H2	PRKAR2B	0.4836126031778662
186255	HIVEP3	CNN2	0.4835902397875358
186256	PRDM11	DNAJC1	0.4835880429260958
186257	KLF6	SHF	0.4835800616498241
186258	PROX1	ADAMTS17	0.4835794145962215
186259	HLCS	NRP2	0.4835723732068153
186260	NR1H2	ADAMTS1	0.4835576392657974
186261	NRL	PARM1	0.4835566095534684
186262	BACH2	CD300LB	0.4835466991340886
186263	THRB	TYMS	0.4835232145253886
186264	FOSL1	RNF212B	0.4835181766121775
186265	JUN	ANTXR2	0.4835104726295218
186266	HEY2	PTTG1	0.4835081420840728
186267	HESX1	PCDH10	0.4834911154524066
186268	HDX	RTKN2	0.4834811753675212
186269	DDX20	MGLL	0.4834660365093585
186270	VDR	SCN4B	0.4834649500859423
186271	HSPA1L	PLTP	0.4834597494493028
186272	EGR1	NLRP3	0.4834558422688877
186273	KDM2B	ATP6V1E2	0.483452037052537
186274	FOSL2	LARP7	0.4834469909089601
186275	ZNF556	HPGDS	0.4834402641337656
186276	SNAI1	SEMA5A	0.4834337799286862
186277	PKNOX2	MROH8	0.4834295409740859
186278	RFC3	TARS3	0.4834110714225554
186279	TRIM69	MAP1LC3B2	0.4834028245708434
186280	MDM2	PTPN22	0.4833989242137516
186281	NFIL3	UBE2S	0.4833965374733162
186282	ZNF331	CYP39A1	0.4833761802419976
186283	NR4A3	LILRB5	0.4833725967336863
186284	HIVEP1	PLAU	0.4833724742331423
186285	EGR1	TFR2	0.4833705684474599
186286	ZNF93	ZNF490	0.4833609877970531
186287	ODC1	PBX3	0.4833606359913088
186288	ZEB1	CUX2	0.4833487457180278
186289	MXD1	CADM1	0.4833386054981892
186290	ZNF385D	SLC2A3	0.4833374664215322
186291	KCNIP1	NAPA	0.4833349298747308
186292	TIGD4	CEACAM21	0.4833184774960666
186293	ZNF367	CD163L1	0.483318220361812
186294	ZNF563	TSC22D3	0.4833146104266621
186295	GZF1	TNFRSF10B	0.483307314379595
186296	ZNF2	HELLS	0.4832971034441407
186297	KLF2	GALNTL6	0.4832874265814097
186298	PHTF1	CD55	0.4832611612629798
186299	MDM2	COLEC12	0.4832457259982047
186300	ETV3	ABCA3	0.4832412275793368
186301	FOXO1	CD300LB	0.4832315710533501
186302	ZNF704	CXADR	0.4832300921524591
186303	NR3C2	GYS1	0.483228415393722
186304	KLRG1	TUBA4A	0.4832239861289188
186305	TFCP2L1	FANCC	0.4832117642027515
186306	DACH1	ADGRG2	0.4832083765248647
186307	KLRG1	TRIM69	0.4832055826255129
186308	JDP2	FAM111B	0.4831990880371963
186309	ARID5B	KNL1	0.4831980294382706
186310	TBPL1	DOK5	0.4831957735964772
186311	ESR1	PITPNC1	0.4831817743452202
186312	ATF3	PBX3	0.4831695312599385
186313	BCL11B	APOE	0.4831622753127952
186314	TRMO	CYTL1	0.4831517052237619
186315	JDP2	ABHD17B	0.4831505281756921
186316	FEZ1	DDX20	0.4831476038115156
186317	MAFB	MAPK8	0.4831415768186915
186318	AFF4	SYT16	0.4831328827617296
186319	KLF5	PCLAF	0.4831268091629743
186320	MEIS1	CD44	0.4831169978815754
186321	DDX20	MAD2L1BP	0.4831040113255293
186322	ZNF2	COL14A1	0.4831016186591979
186323	ZEB1	IFIT1	0.4830910671465906
186324	TRMO	TOX	0.4830883498818401
186325	ZSCAN31	PCP4L1	0.4830879627957552
186326	ARID5B	NRL	0.4830719269902265
186327	ZBTB16	WTAP	0.4830699876539696
186328	FOXO1	MATN1	0.4830660353291
186329	HLCS	MAP3K13	0.4830655777763033
186330	STAT4	TRIM54	0.4830522657189835
186331	HMGB2	FGGY	0.483036185632706
186332	ESR1	C4orf47	0.4830197530981934
186333	HIF1A	H2AC11	0.4830191672759066
186334	HES1	UGDH	0.4830139889979045
186335	ZNF821	ASPN	0.4830059927740787
186336	EZH2	SUSD1	0.4829810810274849
186337	JDP2	CHRNA5	0.4829728309729222
186338	NRL	CC2D2B	0.482968255370727
186339	FOXO1	SUCO	0.4829489500634082
186340	PBX3	TMPRSS9	0.4829448073222313
186341	KLRG1	THBD	0.4829284494643871
186342	SEMA4A	FSIP2	0.4829274777411864
186343	PROX1	TMEM182	0.4829102221670138
186344	NR3C2	SEL1L2	0.4829041363506812
186345	IRF8	RELB	0.4829006278622674
186346	ZNF556	NWD2	0.4828892494484097
186347	AFF4	DOK6	0.4828663065508268
186348	EZR	ZNF93	0.4828538671488885
186349	KLF12	ARF4	0.4828460516156547
186350	GZF1	PLEK	0.4828454136961866
186351	DDX20	SAXO1	0.4828451285192393
186352	NR4A1	CDK14	0.482841810705414
186353	RAB7A	ANK3	0.4828298958297511
186354	MITF	ZNF93	0.4828257055338303
186355	NFKB1	SLC26A3	0.4828192648580792
186356	PBX1	STKLD1	0.4827899614261953
186357	ODC1	PFKFB3	0.4827887067434045
186358	HES1	HTR7	0.4827777599356345
186359	ZNF93	ATP10A	0.4827669911602033
186360	HESX1	ABCB11	0.4827478150174145
186361	NR4A3	EPB41L4A	0.4827217973263881
186362	POLR2A	SDC2	0.4827199899317684
186363	CREB5	MAP1LC3B2	0.4827100838900849
186364	NFIL3	LGR4	0.482682977504841
186365	ESRRG	FMNL2	0.4826812868518662
186366	FOSL1	CX3CL1	0.4826713151731007
186367	STAT4	STX11	0.4826608814437982
186368	NR4A3	ARHGAP10	0.4826531362006558
186369	EZH2	CPM	0.4826453576754231
186370	REL	CCNE2	0.4826403529720994
186371	BACH2	FLT1	0.4826338781138716
186372	NR1H2	RAB42	0.48262118587229
186373	SOX5	MTTP	0.4826103260338352
186374	RORA	JDP2	0.482585630852502
186375	DTL	PLA2G7	0.4825756864364743
186376	KLF5	DCHS2	0.4825612680097019
186377	ATF5	B3GNT5	0.4825593190190922
186378	GTF2IRD1	ASTN1	0.4825548979342742
186379	ATF5	FAM107A	0.4825488305550913
186380	BHLHE40	DOCK3	0.4825456385960052
186381	AVEN	NIPAL1	0.4825406410739404
186382	AVEN	OR3A2	0.4825391212077449
186383	RORA	CHAC1	0.4825354664941377
186384	HIVEP1	SLC18A1	0.4825306605180242
186385	HMGB2	ITM2A	0.4825127138313766
186386	NFIL3	CYB5D2	0.4825080970890015
186387	ZNF92	NGEF	0.4824965732272473
186388	RAB7A	EIF4A3	0.4824944146508787
186389	TRMO	SDS	0.4824820907223031
186390	HIVEP1	PALLD	0.4824796639852984
186391	KLF5	NFE2L3	0.4824768934723132
186392	KLF5	FAM13A	0.4824696077023712
186393	FOXO1	ARF4	0.4824695376146754
186394	BCL11A	MOB3B	0.4824653168423644
186395	SEMA4A	HSP90B1	0.4824640994093826
186396	GMEB1	MGAM	0.4824599335450252
186397	JUNB	NRG2	0.4824539341756704
186398	NRL	TSPYL2	0.48244080197604
186399	RELB	RANBP3L	0.4824371823165279
186400	SLC18A1	MT1H	0.4824341529840863
186401	RELB	CLN6	0.4824336743443453
186402	BCL11A	CNNM2	0.4824247081164055
186403	HESX1	TCF7L1	0.4824164107969466
186404	ZNF563	PCED1B	0.4824090750119978
186405	BCL11B	PAPPA2	0.4824038533505307
186406	FOSL2	SLIT2	0.4824025095771584
186407	ZNF114	IFIT1	0.4823986659797155
186408	MITF	EPAS1	0.4823947611470428
186409	CREB5	EGR2	0.4823933617202795
186410	RELB	SENP8	0.4823933380060236
186411	EGR3	IL10	0.4823875572181099
186412	BACH2	ADAL	0.4823673682752831
186413	PPARG	TRIM69	0.4823634132744707
186414	AHR	ANO2	0.482344087244218
186415	MXI1	TSHZ3	0.482338112433017
186416	NR4A3	SLC16A1	0.4823379781166251
186417	RARB	INKA2	0.4823340598397309
186418	AVEN	PTPN1	0.4823334889792444
186419	NR2F2	TDP2	0.4822906797531312
186420	FEZ1	GPR183	0.4822869142159177
186421	AFF4	DNM3	0.4822590415715757
186422	GTPBP1	S100Z	0.4822410063976255
186423	KLF12	ECD	0.4822384247161733
186424	BACH2	ARL5B	0.482223288345386
186425	SETBP1	FILIP1L	0.4822122835345782
186426	ZNF81	CRNKL1	0.4821509116511723
186427	CREB5	ERCC1	0.4821463577126577
186428	DDX20	LIMS1	0.4821166153918683
186429	ZNF821	TNIK	0.4821098962959609
186430	HIF1A	CTH	0.4821087445580453
186431	DDX20	FBXO45	0.4820930453612068
186432	CREB5	DEUP1	0.482078159945861
186433	TCF7L1	IDO2	0.4820771022722265
186434	ESR1	HSF1	0.4820718812004927
186435	HIVEP2	H4C1	0.4820581423273417
186436	JUNB	PARP16	0.4820439835595951
186437	CUX2	MYOM1	0.4820386120775714
186438	ANXA1	CA10	0.4820248791784697
186439	RFC3	GPR87	0.4820238810839491
186440	ATF5	DOK6	0.4820155522989288
186441	KLRG1	ANKRD22	0.4820153421355312
186442	SETBP1	CD109	0.4819924157207561
186443	ZNF385D	PRSS12	0.4819782011902636
186444	ZNF563	CTDSPL	0.4819500441532403
186445	GOT1	MATN1	0.4819384342758783
186446	JDP2	TXNDC16	0.4819378192604015
186447	ZEB1	SMPDL3B	0.4819245052756487
186448	IKZF3	ZSCAN31	0.4819185860120054
186449	TIGD4	BEX1	0.4819024047290675
186450	ODC1	DIRAS2	0.4818930332377532
186451	ZNF2	TENM3	0.4818878640185196
186452	CUX2	PRR16	0.4818870588757952
186453	ESRRG	SVOP	0.4818862912426936
186454	HIVEP1	CMSS1	0.4818687514212237
186455	ARID5B	KBTBD12	0.4818526470119111
186456	TRPS1	H2AC12	0.4818486086149956
186457	HSF1	RAMP1	0.4818472988690075
186458	ZNF81	PRSS12	0.4818420713303162
186459	SEMA4A	TAF13	0.4818415184209781
186460	TWIST2	KCTD16	0.4818409759526967
186461	NR6A1	ENC1	0.481838328388675
186462	JDP2	HMGA2	0.4818324379240734
186463	MEIS1	SEMA4A	0.4818276226819813
186464	ZNF821	CXCR4	0.4818237573942972
186465	ANXA1	LRRIQ3	0.4818211040382936
186466	TRPS1	FAM81A	0.4818189116215068
186467	POU3F1	NUP58	0.4817987811649246
186468	GMEB1	ACER2	0.4817975107528061
186469	SEMA4A	FBN2	0.4817929511041285
186470	PHTF1	SLC22A23	0.4817905045668879
186471	MCTP2	CA4	0.4817853293041857
186472	DTL	GPNMB	0.4817840614327178
186473	ZSCAN31	POLR2A	0.4817721287406825
186474	ZNF821	BMP6	0.4817660881898849
186475	TRIM69	KLF12	0.4817655825424335
186476	DTL	PCSK4	0.4817537388237244
186477	ANXA1	ENPP2	0.4817482482733227
186478	BHLHE40	FAM81A	0.4817468434632131
186479	TBPL1	GPR137C	0.4817397874085882
186480	EBF1	DIAPH3	0.481737623869406
186481	HIF1A	HJV	0.4817079162646874
186482	KLF4	ACKR3	0.4817068882029038
186483	HUNK	RAP1GAP	0.4817032090954626
186484	ESRRG	FRMD3	0.4817011123375017
186485	KLF2	TBL1X	0.4816981511141168
186486	ESRRG	MS4A4E	0.4816740670475428
186487	ZNF2	LIPG	0.4816694835442188
186488	DTL	H1-2	0.481666315752955
186489	PBX1	EPSTI1	0.4816599810181615
186490	NFIL3	HLA-DQB1	0.4816412749357918
186491	TIGD4	IL6	0.4816311421156324
186492	TRIM69	SYNE1	0.4816073173800672
186493	ZNF711	HECW2	0.48160272133507
186494	BHLHE40	SDR42E2	0.4816027149462992
186495	AVEN	SLC24A3	0.481602022856742
186496	AHR	SEMA5A	0.4815948358975636
186497	EGR3	HOPX	0.4815868510225457
186498	ZNF10	RAB20	0.4815866006687773
186499	ZSCAN31	ACTRT3	0.4815835526364354
186500	FOSL1	NR4A3	0.4815754042571544
186501	ODC1	PCDH9	0.4815620011661608
186502	AVEN	CLASRP	0.4815613695768024
186503	JUNB	SUSD1	0.4815552624747231
186504	GMEB1	ZNF563	0.4815515904978154
186505	NR6A1	AZI2	0.4815487729140122
186506	CUX2	TMEM163	0.4815481518943876
186507	DDX20	CLEC2L	0.4815015388805537
186508	KLRG1	XBP1	0.4814984191815303
186509	XBP1	CLEC4E	0.4814969610145763
186510	AVEN	SLC29A3	0.4814908552393861
186511	RORA	CENPK	0.4814719946911463
186512	BCL11A	FRMPD3	0.4814611175541857
186513	ESRRG	ERI1	0.4814495433804609
186514	KDM2B	CDC42EP3	0.4814380477734273
186515	PRDM11	CNGB3	0.4814375502689382
186516	ANXA1	ANGPT2	0.4814284535812154
186517	PHTF1	TAF13	0.4814164497779842
186518	ZNF711	TPTE2	0.4814081696825664
186519	BCL6	CACYBP	0.481405433433013
186520	KLF12	SPTY2D1	0.4813874690087536
186521	GOT1	HSPB8	0.4813710730195178
186522	RFC3	SYP	0.4813709720793733
186523	BACH2	FAM229B	0.4813647508827552
186524	ZNF92	SOBP	0.4813590051436506
186525	BACH2	ASTL	0.4813472120750781
186526	HUNK	H1-5	0.481337648312822
186527	ZNF2	IFITM3	0.4813312397003015
186528	XBP1	CD44	0.481330923948155
186529	HDX	MARCHF3	0.4813172039250256
186530	HLCS	MT1G	0.4813103956642452
186531	HMGB2	PACRG	0.4813067874640997
186532	RAB7A	MGAM	0.4813045478168181
186533	ZNF711	SERPINB9	0.4813029895171534
186534	ZNF367	ENAH	0.4812877039220539
186535	ETV3	NRIP3	0.4812857459844296
186536	XBP1	KNL1	0.4812824111400912
186537	NFE2L3	GPAT3	0.4812751748858385
186538	ZSCAN31	SGSM3	0.4812724204924022
186539	NFIL3	FZD4	0.4812720408935946
186540	ZNF93	H4C2	0.4812662006670102
186541	EZH2	PTGS2	0.4812371722292896
186542	POLR2A	ARHGAP18	0.4812313294817033
186543	HIVEP3	RNF122	0.4812312204892448
186544	TIGD4	DOCK9	0.4812196316806491
186545	SNAI1	FSIP1	0.4812094588302746
186546	UBB	TMEM140	0.4811996118859303
186547	TCF7L1	FBXL13	0.4811875759208804
186548	FOSL1	SOCS6	0.4811743577733477
186549	MITF	ENPP3	0.4811680658867661
186550	BCL6	ADGRF3	0.4811661850340373
186551	FOSL2	ADAM12	0.4811635792862118
186552	ETV3	PLEKHG1	0.481161885338516
186553	FEZ1	KIRREL3	0.4811271280860126
186554	HESX1	KIFC3	0.4811250177708132
186555	ZNF556	C3orf84	0.4811142535749678
186556	POLR2A	MT1E	0.4811068582167855
186557	FEZ1	CD48	0.4811060313029852
186558	MXD1	DNM3	0.4810951080642838
186559	AVEN	MT1E	0.4810943352915966
186560	PHTF1	NSA2	0.4810847339894469
186561	RFX2	MAFB	0.4810818643842249
186562	ZNF821	BIRC5	0.4810793911640307
186563	ZNF711	GPR87	0.4810445207565938
186564	ADARB1	SLC11A1	0.4810357405057345
186565	TIGD4	VWC2	0.4810289160350005
186566	PHTF1	CALD1	0.4810112558629107
186567	HUNK	ZC3HAV1	0.4810097298619377
186568	ZNF821	RGS1	0.4810087972070339
186569	ETV3	DDX3X	0.4809989311524314
186570	SLC18A1	FSIP2	0.4809901536895893
186571	NFE2L3	STXBP6	0.4809792049323739
186572	PBX1	PRSS12	0.4809652560716641
186573	ZNF92	CNTNAP2	0.4809490623641153
186574	CLK1	DAB1	0.4809453567378599
186575	ESRRG	TAGAP	0.480943661206394
186576	POU3F1	CNTN6	0.4809344574082341
186577	PROX1	ANKRD22	0.4809296173643017
186578	HESX1	TNFRSF11B	0.4809253551876884
186579	AVEN	UBC	0.4809192577185524
186580	RFC3	IL1RAP	0.4809160866910994
186581	ESR1	FBLIM1	0.4809148905092872
186582	ZNF711	ZNF704	0.4809047938364769
186583	ZBTB16	FOS	0.4809024441950665
186584	KLRG1	NT5DC1	0.4808810085857654
186585	ZNF331	HLA-DRB1	0.4808801405359746
186586	DDX20	GPRC5A	0.4808769443639429
186587	GOT1	AIM2	0.480871151058101
186588	NFKB1	PNP	0.4808631644303324
186589	ZNF556	ROR2	0.4808502756819321
186590	PRDM1	CALB2	0.4808367989661071
186591	NR1H2	PARD3	0.4808189218076726
186592	TIGD4	MYOM1	0.4808136153690927
186593	NFE2L3	CFAP54	0.4808094585911595
186594	SNAI1	ZDHHC19	0.4807920695612109
186595	HMGB2	ALDH1A2	0.4807891221443202
186596	NFE2L3	LIPK	0.4807837587463526
186597	SOX5	COL23A1	0.4807704879486971
186598	HSPA1L	ZDHHC19	0.480768737227381
186599	VDR	SUCO	0.4807679518619891
186600	AHR	ITGB4	0.4807453065950141
186601	NFIL3	ANKH	0.4807288909973214
186602	ANXA1	GTF2IRD1	0.480725109816888
186603	NR4A3	CDC25C	0.4807032463357898
186604	MCTP2	PTPN13	0.4807024011072133
186605	ARID5B	DDX50	0.4806992553609165
186606	EPAS1	SS18L2	0.4806948999947139
186607	BACH2	ENPP3	0.4806794786074517
186608	GMEB1	ZNF93	0.4806779101987476
186609	ZNF81	NPL	0.4806494339497229
186610	RFC3	NTRK2	0.4806434863585625
186611	RAB7A	DTL	0.4806365398395526
186612	TBPL1	FAM110B	0.4806342338996344
186613	PRDM11	TWIST2	0.4806294265713591
186614	HSPA5	H2BC11	0.4806223189215307
186615	ARID5B	GYS1	0.4805963009265037
186616	KLF5	DNAJB1	0.4805927877303999
186617	KCNIP1	KIF14	0.4805659278746298
186618	VDR	H1-1	0.4805595206654185
186619	MYLK	MT3	0.4805588808724971
186620	KLF4	VWC2	0.48053085904827
186621	GTPBP1	ARHGEF28	0.480496823403102
186622	GTF2A1	TNFAIP8	0.4804953406728834
186623	THRB	THAP9	0.4804897596095174
186624	BATF	ACKR3	0.4804891727715631
186625	KLF2	RIPOR2	0.4804737253794828
186626	PRDM1	CLIC4	0.480467957851892
186627	JDP2	BRINP2	0.4804632805017063
186628	ZNF367	PLAA	0.4804405395404614
186629	NFKB1	GADD45B	0.4804304916825165
186630	RELB	TAF13	0.4804129202358307
186631	ID1	CD9	0.4804043382532631
186632	PROX1	ARHGAP20	0.4804010169796767
186633	ZNF93	C1QB	0.4803789902050019
186634	GTPBP1	ABI3BP	0.4803741956345959
186635	DACH1	GPR39	0.4803725589432844
186636	NR4A1	PRR16	0.4803419331644271
186637	BCL6	RHBDL3	0.4803415521853468
186638	GMEB1	MCC	0.4803370775648211
186639	TBPL1	KCNQ5	0.4802967537698866
186640	AHR	MTRNR2L12	0.4802912568611904
186641	PROX1	DNAJB1	0.4802807914238254
186642	EGR1	SLC38A4	0.4802755137718552
186643	PRDM1	NUP210L	0.4802430696439236
186644	DTL	SLC24A2	0.4802076790047193
186645	PPARG	BICDL1	0.4801910987100276
186646	PROX1	MYO18B	0.4801819610091895
186647	ZNF385D	RBBP8	0.4801767167943718
186648	KLF12	HELB	0.4801720242764562
186649	CUX2	TCEAL7	0.4801596754561703
186650	NFKB1	SCN11A	0.4801488251946893
186651	NFE2L3	SCYL2	0.4801279759757761
186652	ZNF821	SOX5	0.4801266778290127
186653	TRPS1	MAFB	0.4801261533370172
186654	NR4A3	PTCH2	0.480115945230516
186655	ZNF556	SGSM3	0.480113877880781
186656	MAFF	ZNF2	0.4800885610516273
186657	GLIS3	SERPINH1	0.4800848686235782
186658	FEZ1	TNFAIP8	0.4800467505222611
186659	HSPA1L	COL4A1	0.4800458548454172
186660	ZNF331	TENT5B	0.4800454016945403
186661	BACH2	SAMSN1	0.4800451542532706
186662	ZNF490	MT1G	0.4800250888296121
186663	ZNF93	CCNYL1	0.4800235891216509
186664	KCNIP1	USPL1	0.4800152776012415
186665	DACH1	KIF18A	0.4800015242306671
186666	BHLHE40	USP54	0.4800014194799482
186667	PRDM1	MUC22	0.4800013470018175
186668	CREB5	IL7	0.4799905859727303
186669	TWIST2	P2RX1	0.4799871873794055
186670	NR1H2	PPP2R3A	0.4799859430233367
186671	NFE2L3	SLC9C1	0.4799843334643497
186672	FOXO1	DLG2	0.4799793159807317
186673	KDM2B	DENND2C	0.4799779299102891
186674	CLK1	PBX1	0.4799752425180773
186675	VDR	SLC38A4	0.4799642710979069
186676	PBX3	SLC12A2	0.4799610322962248
186677	RFC3	FGGY	0.4799542328756755
186678	NR3C2	TNFAIP8L3	0.4799494337048305
186679	ZNF92	ANKRD33B	0.4799471637209078
186680	BCL11A	SLC10A1	0.4799107938719264
186681	GTF2A1	PALM2AKAP2	0.4799056133808523
186682	ZNF331	ENPP2	0.4798740854792941
186683	HLCS	C1orf53	0.4798567281122815
186684	AHR	FOSL1	0.4798558655037039
186685	CUX2	H3C6	0.4798306978133594
186686	KLF4	DLGAP1	0.4798267758636591
186687	HEY2	LNX2	0.4798209537570643
186688	ESR1	CARD18	0.4798208077147546
186689	MCTP2	SLC4A1	0.4798076747428212
186690	NFE2L3	TBC1D8	0.4798012762424207
186691	ZNF93	FMO5	0.4797990486181503
186692	RBPJ	FBXO43	0.4797981708204225
186693	JDP2	DGKG	0.4797919593796039
186694	TCF7L1	SPATA5L1	0.4797864176264561
186695	ODC1	MLKL	0.4797836002743985
186696	ZNF490	ABCA12	0.4797777967138403
186697	NR4A3	MDM2	0.4797660486634671
186698	ZNF81	HRH1	0.4797576064032508
186699	TFCP2L1	USP38	0.4797554086121127
186700	ZNF704	G0S2	0.4797542478414133
186701	BHLHE40	RAB11FIP1	0.4797522845546513
186702	ZEB1	USP13	0.4797432141020333
186703	BCL11B	TMTC2	0.4797326968932986
186704	GMEB1	FBXO16	0.4797311578419569
186705	PBX1	INTS6	0.4797032300473199
186706	PRDM1	PALM	0.4796997698154975
186707	ZNF331	HOPX	0.4796963047674415
186708	ZNF114	HMMR	0.4796934114473365
186709	ZNF2	GPATCH11	0.4796899085296143
186710	TCF7L1	FMN2	0.4796890961215032
186711	ID1	MX2	0.4796850110121352
186712	HUNK	LRRIQ3	0.4796832515314244
186713	BCL11A	RASGEF1B	0.4796830844536212
186714	MXD1	MGAM	0.479663599305865
186715	NR4A2	PDE7B	0.479645689126532
186716	HSF1	CDKN1C	0.4796417716165558
186717	EGR2	SPSB1	0.4796320909696727
186718	JDP2	HOMER1	0.479629435169979
186719	DTL	CLEC9A	0.4795959961749187
186720	NRL	SLC1A2	0.4795855825963543
186721	ADARB1	CD83	0.4795692867416606
186722	VDR	RRP12	0.4795461993678915
186723	PRDM1	WIPF3	0.4795387230895862
186724	DDX20	NNAT	0.4794867951296715
186725	CEBPD	LBH	0.4794769007093126
186726	MITF	BCAS2	0.4794757927709836
186727	POU3F1	ABCB11	0.4794747807963347
186728	GTF2IRD1	NFKB1	0.4794744572978693
186729	EZH2	PDE8B	0.479434930897925
186730	ZNF93	CLEC5A	0.4794303675184218
186731	EZH2	GLO1	0.4794275041864962
186732	JUN	MPPED2	0.4794194874434572
186733	POU3F1	CCNB1	0.479395995129077
186734	DDX20	TACR1	0.4793921447210724
186735	NR4A1	CYRIA	0.4793804076891345
186736	NFE2L3	ELOB	0.4793605692907857
186737	FOXO1	DLGAP1	0.4793565232544489
186738	RFX2	TMEM71	0.4793446142422704
186739	SEMA4A	SLC40A1	0.4793344521293995
186740	NFIL3	THSD7A	0.4793179171897357
186741	AVEN	ADAM8	0.479315232204856
186742	ODC1	TMC4	0.4793052987897372
186743	ID1	IL10	0.4792900175735426
186744	MEIS1	LRRIQ3	0.4792879405355376
186745	PPP1R10	ARHGAP10	0.4792833988163576
186746	RFX2	CAV3	0.4792757688132872
186747	JUNB	SCN11A	0.4792596517632312
186748	AVEN	OSTN	0.4792514201400435
186749	PKNOX2	TBL1X	0.4792418611644405
186750	NFE2L3	SPIRE2	0.4792305945344502
186751	MCTP2	NEFM	0.479230236299301
186752	SOX4	GSTCD	0.4792300313339703
186753	AVEN	FAM83D	0.4792221958429978
186754	HES1	SPDYA	0.4792199577002076
186755	UBB	KRTAP5-11	0.4792098671162811
186756	TRIM69	KLHL15	0.4792054226512153
186757	ZNF490	CAMKMT	0.4791730579120192
186758	PHTF1	PCLO	0.4791689079713817
186759	TRPS1	ECD	0.4791681275952988
186760	TRPS1	BATF	0.4791583980836086
186761	EPAS1	EGR2	0.4791470661862499
186762	POLR2A	HAX1	0.4791336321296397
186763	PROX1	MGAM	0.4790853027622678
186764	EZH2	SULF1	0.47907600904806
186765	MEIS1	CRISPLD2	0.4790757831009856
186766	HUNK	ARRDC4	0.4790682553628633
186767	JDP2	TF	0.4790529739817037
186768	KLF5	IFITM3	0.4790398916989233
186769	RELB	ERBB3	0.4790352472993909
186770	ZNF81	GPR183	0.4790241474749729
186771	HIVEP3	MOGAT1	0.47901456529138
186772	HMGB2	PBX1	0.4790099556779279
186773	DTL	TRPM3	0.4790083789939067
186774	BATF	TENT5C	0.4789963610494364
186775	ATF5	UBASH3B	0.4789820089046396
186776	CUX2	ANGPT4	0.4789700829135102
186777	AFF4	HOPX	0.4789512508919719
186778	PPARG	PTCHD4	0.4789486348969488
186779	ESRRG	ARHGAP20	0.4788920138019719
186780	UBB	ITK	0.478880924087953
186781	ZNF563	TNFSF13B	0.4788634281556127
186782	DDX20	TAF4B	0.4788543693402015
186783	TRMO	NRARP	0.4788542168979308
186784	ZNF2	PLCXD3	0.4788449697980384
186785	TBPL1	EZH2	0.4788277989625765
186786	ETV3	AZI2	0.4788163853434878
186787	RORA	UBXN11	0.4788162649540499
186788	FEZ1	CXCL3	0.4788036313190293
186789	EGR1	PIPOX	0.4787978446750073
186790	AVEN	PCP4L1	0.4787905256663554
186791	JDP2	ID2	0.4787797489911883
186792	BCL11A	MARCO	0.4787722578230209
186793	KDM2B	DOCK3	0.4787661852732237
186794	GLIS3	GPR137C	0.4787658750393181
186795	KLF12	H4C2	0.4787628190668346
186796	EZR	AFF4	0.4787619517704189
186797	EZR	WNT5B	0.4787579960802067
186798	JUNB	FAM83D	0.4787479670427506
186799	ZNF2	CLEC5A	0.4787478511942995
186800	KLRG1	CA4	0.478747534797345
186801	EPAS1	P2RY10	0.4787460247595633
186802	THRB	SPATA5L1	0.4787446767573267
186803	PBX1	MX1	0.4787206411028903
186804	HSF1	HBEGF	0.4787037962659868
186805	ZNF821	ITGA4	0.4787027049600027
186806	FOSB	RGS12	0.4786896513152305
186807	ETV3	ARMH1	0.4786727194998986
186808	SNAI1	HDAC9	0.4786677439064173
186809	ZNF711	TDP2	0.4786545257068589
186810	POU3F1	GPR183	0.4786541066290071
186811	DDX20	HSPA2	0.4786502524957431
186812	GZF1	GK	0.4786205198558497
186813	ARID5B	IQCD	0.4785952624519373
186814	ID1	PTCH2	0.4785832749876107
186815	GOT1	GBP5	0.4785679009882708
186816	VDR	BLOC1S2	0.4785669340203137
186817	EBF1	CCDC60	0.478566919982439
186818	HIF3A	SLC38A6	0.4785646987039594
186819	NR4A2	CPNE4	0.4785608145282395
186820	CREB5	FAM83D	0.478558340250518
186821	NFIL3	KHDRBS3	0.478551837305193
186822	EPAS1	NET1	0.4785467958078686
186823	NR4A2	CHRM5	0.4785456217393616
186824	HESX1	CCNB1	0.4785376425164732
186825	HIVEP2	PLCXD3	0.4785356684013621
186826	ZEB1	RHCE	0.4785268904710579
186827	GTF2IRD1	CROCC	0.4785172979297392
186828	MAFB	DNAH3	0.4785151459871666
186829	EGR1	PKIB	0.4785045865876994
186830	PPARG	ZNF563	0.4785009267616891
186831	MCTP2	TMEM232	0.4784984996880825
186832	GZF1	TXNIP	0.4784905259687217
186833	EPAS1	CNGA4	0.4784799242781285
186834	GTF2IRD1	MT3	0.4784691173840609
186835	ZNF2	ARMH1	0.4784634031183913
186836	GTPBP1	EEPD1	0.4784577267299825
186837	NR1H2	PTPRB	0.4784563969232629
186838	NFKB1	LDHC	0.478437964310169
186839	ZNF563	EEPD1	0.4784343711952805
186840	ZNF2	PDE11A	0.4784327586349858
186841	TWIST2	TNFRSF11B	0.4784321135461598
186842	HLCS	CCDC168	0.4784148059554524
186843	DACH1	NPAS1	0.4784040056131893
186844	ZNF563	STS	0.478390875812456
186845	ATF5	CCDC18	0.4783891995796673
186846	HLCS	EFCAB5	0.4783842917035611
186847	RFX2	MAP1LC3B2	0.4783833490731775
186848	ZNF331	NARF	0.4783804122924299
186849	EDN1	SPTAN1	0.4783772167843082
186850	MITF	MEPE	0.4783656493454184
186851	STAT4	S100A9	0.478365430135166
186852	ZNF563	PPP2R3A	0.4783571755484566
186853	RORA	BASP1	0.4783427547178559
186854	NR4A2	SLC1A2	0.478333325907232
186855	ZNF711	PDGFD	0.4783121484656514
186856	AFF4	TRHDE	0.4783121301272949
186857	NFKB1	ZNF563	0.4782914759774713
186858	KDM2B	SPOCK1	0.4782834303616813
186859	SOX4	SCYL2	0.478277817177056
186860	ZNF704	HELB	0.4782767490910965
186861	DDX20	EFCAB2	0.4782606320114455
186862	NR4A2	PRKAR2B	0.4782572398086332
186863	MXD1	CXCL8	0.4782549994179312
186864	ATF3	HTR2B	0.4782476462158371
186865	RFX2	HLA-DQA1	0.478223873748531
186866	HDX	BIRC5	0.4782218659700488
186867	ZNF711	GAS2	0.4782164633975718
186868	MELK	WLS	0.4782128544106183
186869	FOSL1	MALRD1	0.4782047037289687
186870	KLF2	IQCK	0.478201640243267
186871	MEIS1	MELK	0.4781778549524667
186872	GOT1	ADGRE2	0.4781683016378021
186873	FOXO1	EGR1	0.4781635369008638
186874	CUX2	BEX5	0.478158304161533
186875	NFE2L3	AURKA	0.4781478927138221
186876	KLF5	NAALADL1	0.4781452323241409
186877	FOSL2	SCGB2B2	0.4781360089824067
186878	BCL11A	FBXL13	0.4781287958795506
186879	BACH2	STKLD1	0.4781138739867616
186880	RELB	IL6	0.4780910433113968
186881	MELK	MT1E	0.4780850006320576
186882	AFF4	SLC1A2	0.478076405822955
186883	ZEB1	PDGFB	0.4780622850285063
186884	PHTF1	ALK	0.4780353813243471
186885	GTPBP1	KIF14	0.4779814797091987
186886	GMEB1	PHACTR2	0.4779676271520633
186887	MAFB	DUSP2	0.4779585702235235
186888	BATF	SLC12A2	0.477939020476333
186889	NRL	SC5D	0.4779356938954896
186890	KLF12	FOS	0.4779124854622303
186891	ARID5B	ZNF556	0.4779107116437288
186892	ZSCAN31	CXCL14	0.4779026063487646
186893	VDR	GREM1	0.4778684490156524
186894	HSF1	CPNE8	0.4778638923339052
186895	UBB	FOSL2	0.4778594568920952
186896	NR1H2	MLKL	0.4778492368283312
186897	ATF5	HEY2	0.4778398827469222
186898	IRF4	AKR1D1	0.4778343623742078
186899	BATF	DGKG	0.4778211358570347
186900	EZR	BICC1	0.477817246518051
186901	CREB5	NEXMIF	0.4777806990711807
186902	BCL6	CCDC168	0.4777749814641808
186903	HIF3A	SNTB1	0.4777704088515471
186904	NFE2L3	PIK3C2B	0.4777674523504303
186905	AVEN	IL10	0.4777560930755347
186906	ID1	ENSA	0.4777413974650976
186907	HMGA2	DKK2	0.4777301429930496
186908	ZNF92	SCD	0.4777161869627849
186909	ADARB1	H1-4	0.4777125804824164
186910	SEMA4A	POLR1F	0.4777066418857212
186911	HIVEP1	ZNF821	0.4776848221606738
186912	HLCS	RELB	0.4776819958380855
186913	CREB5	TNF	0.4776705738775558
186914	SLC18A1	PCDH17	0.4776551000260153
186915	ZNF367	PCDH9	0.4776548564039451
186916	BCL11A	ACTN2	0.4776532065066572
186917	KLF6	COL5A3	0.4776516518692371
186918	BCL11A	GLIPR1L1	0.4776487698815547
186919	EGR3	SGO2	0.4776445353119258
186920	PRDM1	SUSD1	0.4776407791312255
186921	ZNF711	COLEC12	0.4776264115628567
186922	BHLHE40	TYMS	0.4776220650826697
186923	RORA	BAG3	0.4776172096808019
186924	NFIL3	CHSY3	0.4776091269486783
186925	MXD1	DOK6	0.4775635179416444
186926	HSPA5	MAGED1	0.4775579621145205
186927	EPAS1	ST6GALNAC3	0.4775531340208292
186928	KLRG1	DOK5	0.4775454807390822
186929	ATF5	DUSP19	0.4775382629962564
186930	RARB	ITSN1	0.4775279169515019
186931	KLF4	MT1E	0.4775239339396655
186932	ZNF81	AKAP12	0.4775206209338669
186933	CREB5	KCNJ16	0.4774952722289627
186934	HES1	LIPA	0.4774912649142102
186935	TCF7L1	SLC38A4	0.4774738982829339
186936	GTF2IRD1	KATNA1	0.4774702455535462
186937	RFX2	LDLR	0.4774587295752376
186938	KLF2	PROS1	0.4774578753258326
186939	HSF1	MATN1	0.4774494988079371
186940	NRL	SYT4	0.477443374129234
186941	MXI1	EPM2A	0.4774428289858301
186942	HEY2	NOX3	0.4774329865280727
186943	ZNF2	TXNDC16	0.4774288275144339
186944	ZSCAN31	MEPE	0.4774103499700414
186945	EGR3	CCK	0.4774080641182875
186946	STAT4	CSF1	0.4773927781527933
186947	PKNOX2	SETBP1	0.4773288342672041
186948	ZNF490	P4HA1	0.477328056960533
186949	GTPBP1	RNLS	0.4773146620111985
186950	SEMA4A	HSPA1A	0.4773114246505271
186951	HSF1	KDM2B	0.4773030981080556
186952	NR4A2	ADGRL2	0.4773020853936183
186953	KLF2	BACH2	0.4772995725028431
186954	SNAI1	TMEM71	0.477296427755937
186955	HIVEP2	CCDC121	0.4772856080730017
186956	DACH1	DNM3	0.4772757921855727
186957	PRDM1	SYN2	0.477272568145561
186958	BHLHE40	FGD6	0.4772361790468179
186959	ARID5B	CNN2	0.477229420059065
186960	SETBP1	RFX2	0.4772179551772419
186961	GOT1	RSAD2	0.4772177672271101
186962	ETV3	LITAF	0.4772143988368145
186963	HMGB2	CADM1	0.4772112918834574
186964	HIVEP2	TOP2A	0.4771614260745397
186965	MXI1	RUVBL2	0.4771590682788976
186966	KDM2B	BRINP1	0.4771545603755939
186967	TRIM69	PPP1R15A	0.4771520012895184
186968	MITF	VDR	0.4771463290881306
186969	BCL6	H2BC15	0.4771390719569884
186970	HLCS	PTPRB	0.4771336701528794
186971	GMEB1	CUX2	0.4771227930367386
186972	ZNF92	MDFIC	0.4771223127818716
186973	HSPA5	IQSEC1	0.4771220420470447
186974	TBPL1	CYSLTR1	0.477106666225556
186975	BATF	HMGB2	0.4771003940394425
186976	NFKB1	REEP1	0.4770994142365978
186977	KLF2	CPNE4	0.4770976119903785
186978	MXD1	MORC1	0.477095961580023
186979	PHTF1	XYLT1	0.4770897661661698
186980	HSF1	PORCN	0.4770851957579838
186981	GMEB1	FANCC	0.4770829134251891
186982	ZNF563	INHBA	0.4770807954018806
186983	ZNF2	TMPRSS9	0.4770491831621085
186984	SOX4	CLEC10A	0.4770480807282774
186985	ADARB1	MMRN1	0.4770098202483475
186986	GTF2IRD1	GLYATL1	0.4770069665474006
186987	ADARB1	MUC22	0.4770057669139351
186988	KLF6	WNT5B	0.4770050066648585
186989	KDM2B	CPNE8	0.4769911932383431
186990	TRIM69	NT5DC1	0.4769892767475474
186991	PROX1	GZF1	0.4769787353540656
186992	ID2	SEMA3C	0.476971182343299
186993	MDM2	STK19	0.4769669658312294
186994	KLF4	SEMA5A	0.4769664167446872
186995	HMGB2	PLCL1	0.4769596947705453
186996	EZR	HRH1	0.4769547079142862
186997	NFE2L3	MYO10	0.4769547018315048
186998	NFIL3	USP45	0.4769536982561425
186999	MYLK	OLR1	0.4769457582937169
187000	PBX1	ADCY3	0.4769396881816122
187001	KDM2B	RILPL2	0.4769394166570441
187002	TRPS1	PTCH2	0.4769265435369685
187003	TCF7L1	TENT5B	0.4769261930870515
187004	NR4A3	KLHL13	0.4769244866427717
187005	BHLHE40	LIPA	0.4768863261915014
187006	VDR	SLC12A1	0.4768575378800996
187007	ESRRG	TPD52	0.4768516979261087
187008	NR1H2	OTOGL	0.4768492543721772
187009	ZNF385D	RASSF8	0.4768389746176785
187010	TRMO	VNN1	0.4768275018248535
187011	KLF6	HMGB2	0.4768182094265636
187012	TRPS1	SPTAN1	0.4768115597942032
187013	BCL6	KIF14	0.4768088086163694
187014	CREM	CA10	0.4767730795902838
187015	DDX20	IMPG1	0.4767688991302493
187016	AHR	RGS1	0.476757847028625
187017	HESX1	PROS1	0.4767546603642109
187018	RFX2	RAB11A	0.4767421078256489
187019	SEMA4A	TUBA1C	0.4767365354823404
187020	MEIS1	DOK2	0.4767306633343431
187021	MXI1	FBN2	0.4767275526685297
187022	NR4A3	STMN1	0.4766903712694696
187023	MYLK	CXCL14	0.4766813252249908
187024	JDP2	MYO1D	0.476677830203723
187025	HIF3A	F8	0.4766775199963725
187026	ANXA1	NSA2	0.4766720355854576
187027	RFC3	TSHR	0.4766689151520689
187028	ID1	EFCAB2	0.4766675793722726
187029	ARID5B	H2BC5	0.4766638567146251
187030	KLF4	MTRNR2L8	0.476650613813625
187031	FOSB	ABCA12	0.476621620251902
187032	MYLK	KLHL23	0.4766122552793794
187033	HIVEP1	ASTN1	0.4766103325690776
187034	ATF5	ADGRE5	0.4766081384306618
187035	HEY2	SOX4	0.4765994413500515
187036	EGR2	EFNB2	0.476597235937339
187037	ZNF331	PM20D1	0.4765511887861917
187038	FEZ1	H4C2	0.4765344692881509
187039	EPAS1	NOXRED1	0.4765238412117982
187040	EPAS1	SPON1	0.4765206822348817
187041	KLF5	UBL5	0.4765144227721741
187042	MAFF	AIF1	0.4765105146106018
187043	ZNF92	TMTC2	0.4765032842434901
187044	HMGB2	MLF1	0.4764962114861614
187045	KLF4	CALD1	0.4764636111045676
187046	HES1	CCL4L2	0.4764561071714145
187047	PRDM11	SPRY3	0.4764551471065862
187048	EGR1	SIGLEC1	0.4764537374607536
187049	KDM2B	HIF3A	0.4764519267502735
187050	RFC3	IL21R	0.4764480887031538
187051	EBF1	TTN	0.4764300130542425
187052	ESRRG	PLTP	0.476429410191441
187053	CREB5	SMC4	0.476414701157551
187054	ESR1	RNF122	0.4764122163011184
187055	STAT4	SAMD4A	0.4763898349906441
187056	NR4A1	CYP39A1	0.476380923133476
187057	TP63	TNFRSF11B	0.4763673977626893
187058	EPAS1	TMEM236	0.476362122667505
187059	TWIST2	MYOCOS	0.4763562269807748
187060	HIF3A	IL7	0.4763505517589544
187061	ZNF821	RORB	0.476342959192358
187062	NR4A3	SLFN14	0.4763370431424789
187063	PPARG	FBXO45	0.4763266172565486
187064	FEZ1	PPP1R36	0.4762782443697189
187065	ZSCAN31	CALD1	0.4762711090911936
187066	MAFF	COLGALT2	0.4762670296024512
187067	GTF2IRD1	NTRK3	0.4762603368221555
187068	HSF1	ZNF81	0.4762553516731889
187069	TBPL1	FAM13A	0.47622937212119
187070	ZNF563	GRM1	0.4762253648463226
187071	ESR1	ISG15	0.4762247664785946
187072	BACH2	MACC1	0.4762225644647878
187073	HES1	DHDH	0.4762191564074764
187074	CUX2	PLOD2	0.476205819630937
187075	HUNK	PLPP3	0.4762005792462769
187076	ZNF92	TBC1D8	0.4761833166840557
187077	ETV3	TMX4	0.4761815064406489
187078	JDP2	CD28	0.4761784607538641
187079	FOSL1	H1-4	0.4761780678591178
187080	ARID5B	AGBL3	0.4761728526434702
187081	KDM2B	KPNA2	0.476166816099358
187082	BCL11A	PLOD2	0.4761635814056517
187083	CREB5	SRSF7	0.4761619497435823
187084	KLRG1	BACH2	0.4761482069961719
187085	TIGD4	MALRD1	0.4761439338189684
187086	BATF	CRISPLD2	0.4761436068059565
187087	GOT1	MCF2	0.4761315506849865
187088	GOT1	BCL2L14	0.4761080393092678
187089	JUND	KIF14	0.4761035464373943
187090	SEMA4A	C1QTNF7	0.4761001267499391
187091	NFIL3	ESR1	0.4760727619469132
187092	CREB5	SOX4	0.4760702421764156
187093	FEZ1	SIPA1L1	0.4760669913473729
187094	NRL	JUN	0.4760582460906207
187095	HSF1	PPFIA3	0.4760453467371668
187096	EGR1	HSF1	0.4760404783269214
187097	PRDM1	ST18	0.4760297765694514
187098	RAB7A	COL5A3	0.4760100701599675
187099	FOSL1	SLC4A1	0.4760096644097951
187100	TRMO	KIF11	0.4760043293250143
187101	KDM2B	CDK1	0.4760010451285612
187102	VDR	CCNB1	0.4759961218197607
187103	CUX2	GNGT1	0.4759950469779875
187104	KLRG1	CCDC83	0.4759840839662448
187105	ATF5	TDP2	0.4759657272723516
187106	ZNF10	MAML1	0.4759593677670273
187107	GOT1	THBS1	0.475956977366381
187108	RFX2	MORF4L2	0.4759467429049717
187109	ZNF367	RASGEF1C	0.4759437648509273
187110	TRPS1	FBXL14	0.4759325256549928
187111	HSPA1L	DLG2	0.4759185622653607
187112	MAFF	SYNJ2	0.4759167252664156
187113	DDX20	RRP12	0.4758988827279705
187114	CREB5	EIF1AX	0.4758896037033673
187115	HIVEP3	H2BC21	0.4758858844632885
187116	EGR1	DGKG	0.4758784871346823
187117	VDR	SFR1	0.4758675823651332
187118	NRL	ECD	0.4758631075468185
187119	ODC1	SLC22A23	0.4758522070716811
187120	AVEN	PHTF1	0.4758510997285298
187121	PRDM11	HSD11B1	0.4758413269096752
187122	HLCS	GPR155	0.4758321465340961
187123	TRMO	USP9Y	0.4758316098030352
187124	PROX1	P2RY10	0.4758147713588629
187125	ZNF331	CENPP	0.4758052432301909
187126	HIF1A	AHI1	0.4757947491662889
187127	ETV3	RGCC	0.4757911828880881
187128	ZNF563	DNAH11	0.4757856345766156
187129	MELK	PRAG1	0.4757827221391436
187130	ZNF385D	CPEB4	0.4757635629064313
187131	GTF2IRD1	PXT1	0.4757628577637195
187132	SLC18A1	DPYSL5	0.4757542593161959
187133	ZNF10	ALOX15B	0.4757345609473648
187134	EGR2	MAP1LC3B2	0.4757339567607616
187135	NFE2L3	MIS12	0.4757302544877173
187136	MYLK	DOK5	0.4757253253180035
187137	PROX1	CCL4	0.4757006460051722
187138	THRB	CD70	0.4757003678261405
187139	FOSL2	USP38	0.4756841715868549
187140	PROX1	CCL20	0.4756726966838926
187141	ZNF93	P2RY8	0.4756689684604812
187142	ARID5B	FBXL13	0.4756576845973411
187143	BCL11A	MROH8	0.4756395707299249
187144	EGR3	AMN1	0.4756392021784
187145	KLRG1	FAM135B	0.4756333518470379
187146	ATF5	HSPA1A	0.4756295196232731
187147	GZF1	CRIM1	0.475619395089121
187148	GOT1	TUBA1B	0.47560618155679
187149	ZNF114	CEP55	0.4755926655473292
187150	GOT1	ROR2	0.4755848359119876
187151	RORA	ITK	0.4755776010936445
187152	ZNF821	NPLOC4	0.4755766344013836
187153	ZNF92	SYTL3	0.4755617001354884
187154	KLF2	CLSTN2	0.4755459483165194
187155	HESX1	HLA-DPB1	0.4755393101019918
187156	VDR	SS18L2	0.4755323207738079
187157	PHTF1	CYREN	0.4755317783017574
187158	BACH2	ENC1	0.4755237026593434
187159	MXI1	FBXO43	0.4755187790250619
187160	ZNF711	MERTK	0.4755179682948893
187161	PHTF1	POLR1F	0.4755133907769813
187162	GOT1	GPR55	0.4755002125758962
187163	MDM2	HECW2	0.475493912906006
187164	TBPL1	GRIP1	0.4754937101206142
187165	ZNF93	CALB2	0.4754781607035727
187166	EZR	CXCL2	0.4754634167888293
187167	KDM2B	GPATCH11	0.4754605305550993
187168	VDR	WARS1	0.4754475579655751
187169	RORA	PRAG1	0.475446747818313
187170	SNAI1	EGFR	0.4754432131085961
187171	PBX3	SLC22A23	0.4754338280274358
187172	HLCS	CLEC2B	0.4754260037884609
187173	ZEB1	MLF1	0.4754082938872751
187174	EZH2	CXCL14	0.4753895132837936
187175	FOSL1	GFRA2	0.4753880076247679
187176	MXD1	CACNB2	0.4753819737270001
187177	RELB	SERTAD2	0.4753676137743858
187178	HSF1	CC2D2A	0.4753665720919509
187179	REL	PZP	0.4753566245545808
187180	ZNF385D	MTTP	0.4753560510294351
187181	MXD1	GPATCH11	0.4753339779640863
187182	HSF1	COL5A2	0.4753258274547615
187183	BHLHE40	AVEN	0.475320976480363
187184	DTL	TMEM232	0.4753097392643841
187185	NR4A3	IGF1	0.4752888446645077
187186	IRF8	CREB5	0.4752585183007688
187187	RELB	H2BC18	0.4752526610353962
187188	KLF6	TUBA1C	0.4752474329841565
187189	ADARB1	CDH13	0.4752219508019046
187190	HSF1	TOX	0.4752216146317125
187191	HDX	SCGB2B2	0.4752185407326444
187192	EZH2	PER3	0.4752184359781462
187193	EPAS1	PACRG	0.475212440665779
187194	HMGB2	NXF1	0.4752025969487711
187195	ZNF563	IL10	0.4751991912077716
187196	TRMO	CA10	0.4751861686575955
187197	FOSL1	PCSK5	0.4751859338507428
187198	GTF2IRD1	IL15	0.47517421628698
187199	BCL11A	GFRA2	0.4751633642954098
187200	AVEN	BPGM	0.4751609020630802
187201	AR	XYLT1	0.4751523355649584
187202	PROX1	ANGPTL1	0.4751119941491534
187203	ESR1	RGS16	0.4751080106436909
187204	GTF2A1	CA10	0.4751018764531275
187205	KCNIP1	VDR	0.4750980681699789
187206	POLR2A	SLCO4A1	0.4750973106175793
187207	JDP2	NSMCE1	0.4750963527158492
187208	ESRRG	ZC3HAV1	0.4750799227201898
187209	HUNK	OR3A2	0.4750749235884562
187210	ADARB1	USPL1	0.4750729015888217
187211	NR3C2	MCF2	0.4750652609944051
187212	MAFF	RANBP17	0.4750631862548032
187213	RELB	MOB3B	0.4750366150149017
187214	KLF5	CDKN1A	0.4750206487087782
187215	HIVEP3	GIPC2	0.4750200004522638
187216	TRIM69	SELENOP	0.4750123531855124
187217	GTF2A1	TMEM230	0.4749914624835697
187218	HDX	PTPN14	0.4749904821865173
187219	GZF1	CHI3L1	0.4749856654022518
187220	IRF4	SPSB1	0.4749799922295351
187221	ATF5	TNFRSF21	0.4749664463996496
187222	ANXA1	FRY	0.4749576177284921
187223	NR2F1	SAT1	0.4749544415894723
187224	FOSL1	ST6GALNAC3	0.4749311518843222
187225	YBX1	GPR87	0.4749134250566966
187226	FOXO1	TRIM54	0.4749022756514297
187227	CREB5	LGMN	0.4748968084067732
187228	ZNF114	CYB5D2	0.4748752718990939
187229	ZNF385D	ITGA4	0.4748544698277709
187230	FOSB	DOCK3	0.4748484733468163
187231	EBF1	RAP1GAP	0.4748447651691043
187232	BCL11A	TMSB10	0.4748312664805165
187233	PRDM11	LDHC	0.4748213454097602
187234	HDX	H2BC9	0.4748160564154718
187235	HMGB2	CYP1B1	0.4748042331897136
187236	NR4A3	FRMD6	0.4748002315068531
187237	NR6A1	CNGB3	0.4747884687824895
187238	GLIS3	SRGN	0.4747790235633386
187239	HES1	USP53	0.4747760974118593
187240	NR2F1	MAN2A1	0.4747655262991485
187241	MDM2	NRCAM	0.474746838210026
187242	FEZ1	VNN1	0.4747428048621697
187243	PPP1R10	BRINP2	0.4747404813926453
187244	DDX20	TTC26	0.4747330495595696
187245	FOS	PARD3	0.4747223503789956
187246	NFE2L3	GPATCH11	0.4747171491249154
187247	THRB	DENND2C	0.4746959298468952
187248	MEIS1	NAP1L5	0.4746643937964057
187249	TWIST2	CLVS1	0.4746566743202405
187250	ATF5	CD69	0.4746493126325734
187251	RFX2	KCNJ16	0.4746418985989686
187252	ETV3	TSPAN16	0.4746114079005394
187253	SEMA4A	ENAH	0.4746047686795731
187254	HES1	HSF1	0.474604625683128
187255	ZNF821	MAP3K8	0.4745840064626255
187256	NFKB1	MROH8	0.4745824321100307
187257	EPAS1	PRICKLE2	0.4745741965571393
187258	GOT1	CNGA1	0.4745661896009398
187259	PHTF1	TNIP3	0.4745587813138439
187260	MELK	GALM	0.4745530184117417
187261	MXI1	TMPRSS4	0.4745420478998575
187262	TBPL1	HLA-DRA	0.4745418293042953
187263	SNAI1	NWD2	0.4745270068641043
187264	TWIST2	AHR	0.4745043113772731
187265	YBX1	AVPI1	0.4745016512229421
187266	ZNF711	SCYL2	0.4744947477087222
187267	MDM2	HSPA8	0.4744861298978501
187268	ZSCAN31	TMEM71	0.474479600118379
187269	TIGD4	ERI1	0.4744598332042273
187270	NR3C2	TCEAL9	0.4744549283408834
187271	MAFF	P2RY14	0.4744521003602285
187272	MXI1	LPCAT3	0.4744386016664039
187273	EZH2	UST	0.4744319457493954
187274	MDM2	CHAC1	0.4744218030585916
187275	EGR1	NWD2	0.4744214327225771
187276	HSPA1L	CYSTM1	0.474394889973642
187277	NR4A1	FANCA	0.474390160892972
187278	BCL6	CAB39L	0.4743555249797502
187279	BATF	TLR3	0.4743517130695901
187280	MAFF	TIGD4	0.4743423321840317
187281	RAB7A	FAM161B	0.4743419520813862
187282	HIF1A	MBD3L1	0.4743344043424221
187283	HEY2	SLC9C1	0.4742959012378249
187284	GMEB1	GALNT17	0.4742919569999904
187285	HDX	RAMP1	0.4742771765884685
187286	TFCP2L1	VEPH1	0.4742743237701196
187287	ZNF2	ID2	0.4742550347401246
187288	EDN1	MCOLN2	0.4742522060662191
187289	PRDM11	KANK1	0.4742411065379958
187290	NR4A3	CNMD	0.474235051034027
187291	ZNF92	TYMS	0.4742213869704247
187292	EGR2	PLXNA2	0.4742204149655392
187293	HIVEP2	DUSP2	0.4742194331179121
187294	GMEB1	GPR84	0.4742122807663125
187295	HDX	CHSY1	0.474211264059085
187296	TBPL1	FANCC	0.4742104441520727
187297	GTF2IRD1	MARCO	0.4742023696186416
187298	NRL	S100Z	0.4741961406027317
187299	MEIS1	COMMD6	0.4741951174076568
187300	BHLHE40	KHDRBS2	0.4741695051545526
187301	TFCP2L1	ELOVL4	0.4741682053377736
187302	NRL	LBH	0.4741651097855798
187303	XBP1	CD200R1	0.4741535729554796
187304	MAFF	SLC18A1	0.4741443256693228
187305	SOX4	MCTP2	0.474139383940977
187306	HESX1	ZC3HAV1	0.4741134199882215
187307	CLK1	RND3	0.4741119955863678
187308	TP63	ABCB1	0.4740916107119198
187309	HMGA2	OPRM1	0.4740857825975721
187310	GTF2IRD1	MPPED2	0.474079343392959
187311	RAB7A	DSG2	0.4740663804273595
187312	SETBP1	ITGA4	0.4740617909576752
187313	PHTF1	AVEN	0.4740373402295444
187314	GTF2A1	CABLES1	0.4740291619839005
187315	KLF12	ADAL	0.4740093768208266
187316	PPARG	LGR4	0.4740038207756433
187317	ZNF93	EPM2A	0.4739790675055148
187318	TP63	DKK2	0.4739382466563344
187319	EGR3	CYP1B1	0.4739326094801885
187320	ZBTB16	KANK1	0.4739302130838461
187321	TIGD4	GAS2	0.4739283890325049
187322	AVEN	ABCB11	0.4739240661462842
187323	ZEB1	TCP1	0.4739137397981155
187324	TIGD4	BANK1	0.4739092595933856
187325	SNAI1	PDE11A	0.4739085922308405
187326	MELK	CLIC2	0.4738848970400461
187327	SOX4	FIGNL2	0.4738816899169651
187328	SLC18A1	SLC9C1	0.4738793511492112
187329	ID2	ITGA4	0.4738789724744483
187330	HEY2	FGD6	0.4738769784137197
187331	DDX20	TSHR	0.4738694268674167
187332	PRDM11	CYTIP	0.4738597128209506
187333	NRL	SULF1	0.4738493326194276
187334	BATF	HEXIM1	0.4738266936601514
187335	MAFF	SPSB1	0.4738244060617086
187336	ZNF114	CHAC1	0.4737860575760503
187337	NFKB1	SLFN5	0.473782492873652
187338	ZNF10	UBE2Q2	0.4737667608846072
187339	MAFF	EPB41L1	0.4737587818335212
187340	EPAS1	COL5A2	0.4737581583867103
187341	KCNIP1	HJV	0.4737540385616611
187342	NRL	CGAS	0.4737466757357031
187343	ZBTB16	H3C6	0.4737406031629868
187344	TRIM69	DENND5B	0.4737257913044322
187345	POLR2A	NAALADL1	0.473723643972566
187346	ESRRG	CTR9	0.473718886741842
187347	ZNF2	PLOD2	0.4737148782610819
187348	GTF2A1	MGAM	0.4737141719835199
187349	CREB5	LPL	0.4736876203510726
187350	ADARB1	GLIS3	0.4736853871515942
187351	PHTF1	FOSB	0.4736749612470235
187352	HSF1	PBX1	0.4736695502185502
187353	ZNF367	CCDC88C	0.4736580286948944
187354	PHTF1	CSRNP2	0.4736424254133856
187355	ESR1	PMVK	0.4736093205856443
187356	FEZ1	REL	0.473597567251561
187357	RFC3	GRIP1	0.4735963114756376
187358	DTL	CKS2	0.4735914677940091
187359	KLF6	SLCO3A1	0.4735897914936936
187360	MITF	PDGFB	0.4735685813289247
187361	BHLHE40	PEAK1	0.4735604429564147
187362	POU3F1	HS3ST1	0.4735491786073036
187363	KLRG1	ADARB1	0.4735418956135892
187364	RFX2	PRKCQ	0.4735388250270857
187365	KLRG1	ENPP2	0.4735344576850781
187366	ZNF81	EAF2	0.4735249670544804
187367	AHR	EIF1AX	0.4735197074375395
187368	ZNF2	CFAP161	0.473502909693902
187369	MELK	PLAA	0.4734908217007875
187370	ZNF367	COLGALT2	0.4734787455370897
187371	ESRRG	JAML	0.4734553498247546
187372	NFIL3	EEF1B2	0.4734477776403295
187373	ESR1	CSRNP2	0.4734457137517733
187374	GTPBP1	FBXL14	0.4734450178010798
187375	HMGB2	DCDC1	0.4734266670635331
187376	DDX20	AMZ1	0.4734165528760466
187377	TIGD4	FOSL2	0.4734095903918991
187378	EZR	GFRA1	0.4734044996350157
187379	ADARB1	CPE	0.473394348382108
187380	AVEN	IKZF3	0.4733920722509049
187381	ATF3	SYT16	0.473388087891758
187382	PRDM1	RIMS1	0.4733853555336552
187383	HUNK	SOX5	0.4733652457609785
187384	ZNF93	SAGE1	0.4733422205952101
187385	EPAS1	MORF4L2	0.4733419780738503
187386	HLCS	TRIM69	0.4733328946489655
187387	SNAI1	SLC9C1	0.4733297839019131
187388	HES1	PLOD2	0.4733194905327354
187389	CREB5	COL5A3	0.4733191097748306
187390	TIGD4	ATP6V1E2	0.4733102483882889
187391	HEY2	NR2F1	0.4733088329443149
187392	ZNF81	ATF5	0.4733057292381437
187393	BATF	PRKCE	0.4733039614369309
187394	PROX1	RNF175	0.4733036327364177
187395	HIVEP1	TASL	0.4732915459213739
187396	IRF8	EPAS1	0.473277678064249
187397	NR4A1	ALCAM	0.473276182824642
187398	TRPS1	CTC1	0.4732681207465969
187399	ZNF367	IQCJ-SCHIP1	0.473248947069848
187400	GTPBP1	PLA2G4C	0.4732481861251836
187401	KLF4	CALB2	0.4732458317094474
187402	TP63	RAP1GAP	0.4732298471426519
187403	VDR	OVCH1	0.4732298188531296
187404	GOT1	FSD1	0.4732272466240888
187405	TIGD4	ERG28	0.4732210279190442
187406	ZNF556	HEATR4	0.4732172506946354
187407	POLR2A	CAMKMT	0.473180370851631
187408	FEZ1	PROS1	0.4731530876949099
187409	HDX	WIPF3	0.4731513821675343
187410	FOSB	DIO2	0.4731504834811269
187411	DDX20	GUCY1A1	0.4731481981902807
187412	PRDM11	ENPP2	0.4730882713241443
187413	AFF4	ISG15	0.4730715321566414
187414	MCTP2	CCDC181	0.4730644031405476
187415	ZNF563	HTR7	0.4730622347980828
187416	HDX	GLO1	0.4730464321147736
187417	ZNF563	MLF1	0.4730336773935353
187418	MELK	DNAJB9	0.4730244543744517
187419	RELB	SIPA1L1	0.4730145607811256
187420	TRIM69	ADAMTS19	0.47300891910469
187421	ADARB1	CACNB2	0.4730067209729987
187422	ZNF490	LONRF3	0.472995308950426
187423	RELB	MCF2	0.4729798059381132
187424	FOSL2	PRICKLE1	0.4729794829622227
187425	FEZ1	GALNTL6	0.4729785072950743
187426	TCF7L1	HRK	0.472977836481093
187427	POLR2A	ERO1A	0.4729757488073193
187428	GTF2A1	KIFC3	0.4729587311396804
187429	ZNF563	PLXNC1	0.4729560706923377
187430	PROX1	SBK1	0.4729479061903601
187431	HLCS	GPR87	0.4729478576905581
187432	FOSB	S100Z	0.4729466334868096
187433	TFCP2L1	IQCH	0.4729295219900457
187434	PRDM1	H3-3B	0.4729212837876449
187435	TCF7L1	CA1	0.4728907860821536
187436	HMGB2	MCTP2	0.4728751330171889
187437	KCNIP1	SLIT2	0.4728709587543307
187438	JDP2	LGMN	0.472859492491371
187439	BACH2	CD200R1	0.4728491372426789
187440	GTF2A1	SEL1L3	0.4728436709743541
187441	MCTP2	CAVIN1	0.4728286962623088
187442	MAFF	LGMN	0.4728286410889787
187443	MITF	INHBA	0.4728284806160597
187444	AVEN	PCBP3	0.4728237474647114
187445	CREB5	F8	0.4728168712935845
187446	FOXO1	HK2	0.4728162356633144
187447	SEMA4A	KLB	0.4728133516809135
187448	FOSL2	TMX4	0.4727888396541663
187449	KLF4	ZNF385D	0.4727715883759465
187450	ESRRG	MED29	0.4727665587950387
187451	EGR3	ABCB1	0.4727628691989792
187452	ZNF331	MYO16	0.4727604559104761
187453	UBB	THSD8	0.4727168973857445
187454	ADARB1	NWD2	0.4727084725752643
187455	NR2F1	AMZ1	0.4727083270573665
187456	MDM2	SRGN	0.4727041845052156
187457	ZSCAN31	WLS	0.4726836153463084
187458	SOX4	IL1R2	0.4726808065239071
187459	MDM2	ADGRL2	0.472675787084756
187460	GTF2A1	ST18	0.4726696066403316
187461	FOSB	CACNA1D	0.4726560759649579
187462	ETV3	MYOCOS	0.4726523508315483
187463	NRL	NAGK	0.4726448649074672
187464	FOXO1	PRRT1	0.4726398862235614
187465	BACH2	LDLR	0.4726322286989965
187466	MXI1	CCNE2	0.472622007021555
187467	ZNF367	FRMD3	0.4726214989656329
187468	EBF1	ITM2A	0.4726211568443282
187469	MDM2	VEGFA	0.4726142195588005
187470	MCTP2	H1-1	0.4726064528528233
187471	POU3F1	NWD2	0.4725968699626722
187472	ZNF711	FRMPD3	0.4725917714970785
187473	NR4A2	SESTD1	0.4725874234955123
187474	BATF	ENC1	0.4725839384895022
187475	MEIS1	C2CD3	0.4725698192767003
187476	EGR1	LSAMP	0.4725629901924381
187477	ZNF331	S100A11	0.4725593929724554
187478	KDM2B	CRYBA1	0.4725592376800857
187479	BCL11A	DNAH11	0.4725588562978539
187480	KLRG1	MAP1LC3B	0.4725553726187666
187481	TBPL1	SLCO4A1	0.4725551820726854
187482	SETBP1	VDR	0.4725462546169098
187483	GLIS3	MAP7D2	0.4725462534267214
187484	HSF1	EPSTI1	0.4725409991704518
187485	SEMA4A	CAGE1	0.4725398088991832
187486	NR1H2	CDH13	0.4725283170789895
187487	ZNF2	ADGRB3	0.4725208393366963
187488	FOSB	PLOD2	0.4725121758791484
187489	MAFB	TACR1	0.4724919659867125
187490	HDX	C11orf65	0.4724865884151344
187491	PRDM11	GBP2	0.4724856829719063
187492	ZNF821	ABCA3	0.4724754878579824
187493	FOXO1	CCL20	0.4724748008309555
187494	SETBP1	DIAPH3	0.4724746875677245
187495	ZNF93	MAP3K13	0.4724694650195375
187496	TFCP2L1	TSC22D1	0.4724573176050323
187497	ZNF93	ARL4A	0.4724554895457056
187498	ODC1	H1-1	0.4724403596597358
187499	NR1H2	RGS1	0.4724177810168948
187500	ZNF93	NRP2	0.472409651437479
187501	ZNF821	BLOC1S2	0.4723911942091754
187502	CREM	KCTD16	0.4723904816043325
187503	MYLK	PTPN13	0.4723761762145954
187504	BHLHE40	TNFSF8	0.4723720051695051
187505	BACH2	NAALADL1	0.4723710661448543
187506	ZNF10	SLC38A4	0.4723701434447636
187507	IRF4	AGBL3	0.4723650246963811
187508	ZNF2	TRPS1	0.4723486455516533
187509	GLIS3	SYP	0.4723439318546934
187510	ZBTB16	TENM3	0.4723302693341381
187511	CUX2	SHROOM3	0.4723036878874531
187512	ZEB1	CD44	0.4722965617781891
187513	HMGA2	VNN1	0.4722950731058126
187514	EDN1	PPP1R36	0.4722948012255554
187515	KLRG1	PALLD	0.4722807871599185
187516	MXI1	ASTL	0.4722778695391504
187517	NFIL3	ASIP	0.4722596171436037
187518	HDX	GRAMD2B	0.4722421240099491
187519	HIVEP2	THSD8	0.4722416333532808
187520	IKZF3	NEURL2	0.4722415047187149
187521	ZNF490	ARF4	0.4722374613049153
187522	NFKB1	RASSF10	0.4722283610236458
187523	BHLHE40	UGDH	0.4722265255073931
187524	EPAS1	SOCS3	0.4722159233743709
187525	MYLK	LARP7	0.4721941924878758
187526	AVEN	RTKN2	0.4721786911574022
187527	PRDM1	FANCC	0.4721638717851
187528	RELB	PPP1R3B	0.4721456767095131
187529	MCTP2	LRRIQ3	0.4721427030063762
187530	ZNF821	DGKH	0.4721425849849426
187531	GTF2IRD1	KANK1	0.4721401183859949
187532	CLK1	NTRK2	0.4721359419976687
187533	PPARG	VEPH1	0.4721230294138234
187534	RARB	HLA-DPA1	0.4720930885407458
187535	GZF1	TMEM230	0.4720826273356661
187536	AVEN	PADI1	0.4720811113055521
187537	ZNF93	ASMTL	0.4720752531771509
187538	HIF3A	TEX49	0.4720557408192688
187539	PROX1	OASL	0.4720301186138133
187540	GLIS3	NAMPT	0.472009104272132
187541	CREB5	ADGRG6	0.4720070969032256
187542	EPAS1	UPK2	0.4719979591314747
187543	KLF4	TBL1X	0.4719955316384066
187544	ESRRG	SELENOP	0.471990082248878
187545	KLRG1	FANCD2OS	0.4719818215023019
187546	ATF3	PRKAR2B	0.471980494214849
187547	HESX1	HSPH1	0.4719737893636607
187548	IRF8	GALM	0.4719696117081427
187549	ANXA1	SRSF3	0.4719563286695894
187550	MXI1	SLC7A14	0.4719365143084265
187551	MXI1	CENPK	0.4719336948766525
187552	HIVEP3	NR1H2	0.4719154687134571
187553	SETBP1	RNF144B	0.4719094989928645
187554	ZNF711	RAB26	0.4719032875503902
187555	PRDM1	KLRG1	0.4719000812149244
187556	CUX2	NDRG1	0.4718759183089392
187557	CREB5	PMEL	0.4718608652333999
187558	NR4A3	MT3	0.4718532787132733
187559	HSF1	RASGRP3	0.4718496670590545
187560	SETBP1	TMEM140	0.4718481245946513
187561	EGR1	VCAN	0.4718454222385092
187562	CREB5	GABRB2	0.4718441983241043
187563	ZNF93	IL7	0.4718411524212275
187564	NR3C2	SDS	0.4718374455030799
187565	HIVEP3	PTGS2	0.4718372109991374
187566	KLRG1	ARMH1	0.4718282588853554
187567	ZNF556	TRHDE	0.4718244859357341
187568	RFX2	LGR4	0.4718083397791286
187569	ZNF711	SDCBP	0.4718033868779713
187570	HDX	TIMP3	0.4718011200971738
187571	MAFF	GPR137C	0.4717952527364851
187572	RBPJ	BRIP1	0.4717934185037978
187573	NFE2L3	TMEM236	0.4717809173176236
187574	NR2F2	ELOVL4	0.4717755049898703
187575	JDP2	FAM107A	0.4717697559332456
187576	NR4A1	SEMA3E	0.4717684824030028
187577	AVEN	TCHH	0.4717484437720291
187578	RFC3	FAM161B	0.4717474963804412
187579	ATF5	ZC3HAV1	0.4717464482304694
187580	BATF	GFRA1	0.4717199112659422
187581	FEZ1	BMP6	0.4717156312246144
187582	NFE2L3	IGFBP7	0.471708401197096
187583	PROX1	TMEM230	0.4717048176093418
187584	ZNF490	CDH13	0.4716927548080388
187585	MITF	SLIT2	0.4716916853901702
187586	NR6A1	MAP1LC3B	0.4716885075203519
187587	ATF5	CCDC62	0.4716773688378184
187588	ZBTB16	DALRD3	0.4716729716008559
187589	FEZ1	TNFAIP3	0.471665238679927
187590	JUNB	RASGRP3	0.4716241200784663
187591	PRDM1	SYT16	0.4716179412931427
187592	PROX1	FAM227B	0.4716067031250618
187593	ESR1	HIVEP2	0.4716055317739537
187594	FOSL2	CMSS1	0.4715813397042351
187595	TCF7L1	MYO18B	0.4715807976220546
187596	TIGD4	CBR1	0.4715650383593984
187597	FOSL2	CASR	0.4715609229818496
187598	ZNF490	KLHL6	0.4715468748313467
187599	FOSB	AMOT	0.471536438208223
187600	PRDM1	MT3	0.4715284185736543
187601	MAFF	STAB1	0.4715261761998695
187602	ZNF490	ESRRG	0.471525047087144
187603	STAT4	TFCP2L1	0.4715082329481471
187604	ZSCAN31	GLO1	0.4714967585404867
187605	SOX4	CCL20	0.4714791189917015
187606	HMGA2	OVCH1	0.4714691238453693
187607	EZR	HUNK	0.4714516365488153
187608	MYLK	ABCG2	0.4714456631514541
187609	EGR3	CACNB4	0.471415693964054
187610	ZNF331	PTTG1	0.4714118751829111
187611	ZNF711	MAMLD1	0.4714070937163382
187612	BCL11A	UPK2	0.47140571243089
187613	KLRG1	JAM3	0.4713921456411888
187614	IKZF3	P2RY14	0.4713892531583738
187615	RFC3	GARNL3	0.4713800560432228
187616	RAB7A	LSAMP	0.4713716151407822
187617	CREB5	MTTP	0.4713590637331742
187618	KLF5	LIPA	0.4713565771369589
187619	POU3F1	PPP2R3A	0.4713487719500827
187620	NR4A2	KCTD16	0.471338492753828
187621	ZNF93	SKAP1	0.4713358179984831
187622	GOT1	ARHGAP18	0.4713356323250878
187623	HES1	FRMD6	0.4713324406657487
187624	ZNF2	ADCY3	0.4713306224232149
187625	BCL11B	CFAP20	0.4712886417602335
187626	BCL11B	KLF12	0.4712849960380046
187627	TWIST2	ANGPT4	0.4712760882109019
187628	ESR1	ID3	0.4712754531114194
187629	NFE2L3	VCAN	0.47125890161419
187630	ZSCAN31	IGFBP4	0.471255567811045
187631	HEY2	TFR2	0.4712399517072013
187632	RFC3	TBPL1	0.4711987559914328
187633	HIF3A	GMNC	0.4711751393658047
187634	PHTF1	RIN2	0.471172872121229
187635	IRF4	ME1	0.4711512094993955
187636	EGR3	BRINP1	0.4711452814162754
187637	THRB	C4orf33	0.471141760388789
187638	RORB	COMMD6	0.4711225098791065
187639	RBPJ	H3C1	0.4710980386395612
187640	HDX	OASL	0.4710844208307775
187641	NFKB1	DDX50	0.4710806340028927
187642	NFIL3	ARHGAP10	0.4710801203726717
187643	AHR	PDE8B	0.4710764661870195
187644	HIVEP1	HEY2	0.4710756007849136
187645	CUX2	PFKFB4	0.4710699335636887
187646	ZEB1	CRIM1	0.471049752822702
187647	ZNF711	PLAUR	0.4710427000187395
187648	ZNF93	PLCXD2	0.471034554941908
187649	TBPL1	PTGR1	0.4710322957027612
187650	ID1	CBX4	0.471021082107124
187651	MEIS1	CLEC10A	0.4710060929148054
187652	RARB	SCN9A	0.4709905965577838
187653	EBF1	ADAM8	0.4709822465491114
187654	JDP2	GABRB2	0.4709765681448143
187655	EDN1	NAPA	0.4709683631097231
187656	MAFF	FAM107B	0.4709565457483251
187657	NR4A1	ADGRG6	0.4709485245000185
187658	GTPBP1	IMPG1	0.4709303071145307
187659	HIF3A	AR	0.4709220689488668
187660	ZNF2	NQO2	0.4709172210854448
187661	MITF	HMGN5	0.4709145694314168
187662	MYLK	HBB	0.4709096669746665
187663	CUX2	PLCXD2	0.4708938368581571
187664	ZNF2	OR3A2	0.4708883586554374
187665	HSF1	FMNL2	0.4708380171509228
187666	ZNF711	ZNRF3	0.4708359237706493
187667	KLF12	HBB	0.4708177633007821
187668	NRL	CX3CR1	0.4708118986067494
187669	NFE2L3	CA4	0.4708098045393378
187670	RFC3	SPTY2D1	0.4707954763789284
187671	TCF7L1	AFF4	0.4707892709120129
187672	IRF4	PCBP3	0.4707881889181499
187673	HIVEP2	HSP90B1	0.4707881277174003
187674	PPARG	ID2	0.4707849067163745
187675	ZNF93	CSRNP2	0.4707819456325846
187676	BACH2	EGLN3	0.4707495720129457
187677	ETV3	ADAMTS17	0.4707477248299169
187678	ZEB1	SPRY1	0.4707250045167691
187679	ZNF711	OVCH1	0.4707196293922117
187680	TFCP2L1	AVPI1	0.4707134359286419
187681	BCL6	ANTXR2	0.4707085013398238
187682	GTPBP1	TRPM3	0.4706921417680151
187683	IRF8	TNIP3	0.4706911550864195
187684	DDX20	ADAM8	0.4706811979836351
187685	JDP2	AUTS2	0.4706809506479559
187686	HIVEP2	ITK	0.47068048543116
187687	TFCP2L1	ZNF556	0.4706771793617145
187688	KLF12	THBS1	0.4706727520366239
187689	ATF3	STAT4	0.4706668068739863
187690	HDX	C4orf19	0.4706663247352228
187691	RELB	ENAH	0.4706250451289203
187692	GTF2IRD1	PMEL	0.4706237216181245
187693	KLRG1	SEPHS2	0.4706103104985021
187694	AVEN	SGO2	0.4706063649553092
187695	NR2F2	HBEGF	0.4705802202824989
187696	TBPL1	NTM	0.4705615496868711
187697	RFX2	LRP3	0.4705527588111273
187698	PBX1	HPGDS	0.4705474511229406
187699	NR4A3	CD44	0.4705312231274268
187700	GMEB1	EPB41L5	0.4705150680916796
187701	NRL	RAB11FIP1	0.4705070421452781
187702	EGR2	PROX1	0.4705056864614957
187703	RELB	DHFR2	0.4705021128295109
187704	HMGB2	APOD	0.4704896299829774
187705	IRF4	CNGA4	0.4704669780225015
187706	ADARB1	TMEM232	0.4704656533624759
187707	HSPA1L	ENAH	0.4704581709489407
187708	PHTF1	MGLL	0.4704511934449211
187709	FEZ1	PIK3C2B	0.4704453033927641
187710	EDN1	CTNNAL1	0.4704297701867462
187711	DDX20	PPP1R36	0.4704263684347938
187712	RELB	GAS7	0.4704105495337709
187713	ZNF81	H4C5	0.4704031362957373
187714	TRIM69	FOS	0.4703978256858198
187715	NR6A1	CYP19A1	0.4703724963470913
187716	HMGB2	HMGCS1	0.470371949578478
187717	GMEB1	CRACD	0.4703652036145987
187718	HLCS	TTC26	0.4703564868969489
187719	ZNF711	ZPLD1	0.4703562049024962
187720	DDX20	GABRG1	0.4703560007123868
187721	KLRG1	ADGRD1	0.4703461375586189
187722	ZNF704	IFI44L	0.4703387282480759
187723	AVEN	PRKCE	0.4703375540976854
187724	NR4A3	KIAA1671	0.4703322964464188
187725	EPAS1	RASGRP3	0.4703194379282457
187726	NFE2L3	GPR55	0.4703141139613463
187727	NRL	PLIN2	0.4702974134192668
187728	PHTF1	GFOD1	0.4702973210691761
187729	KDM2B	PCDH17	0.4702949693715675
187730	AVEN	NRL	0.4702894782976345
187731	ANXA1	CEBPD	0.4702728182645029
187732	TBPL1	CD69	0.4702668146352126
187733	TFCP2L1	IRS2	0.4702643702540244
187734	POLR2A	DOCK3	0.4702343412974502
187735	ZNF367	LIPC	0.4702332391624161
187736	ZNF556	C2CD3	0.4702000893742407
187737	HMGB2	PPFIA3	0.4701963656154359
187738	FOXO1	CC2D2A	0.4701912463317598
187739	HDX	DNAJB9	0.4701902255885308
187740	ESR1	GBE1	0.4701632921631204
187741	NFIL3	MMS22L	0.4701614156969462
187742	ZNF92	TACR1	0.4701517356926886
187743	KLF4	SPON1	0.4701504391217809
187744	BCL11B	GFRA2	0.4701473561833705
187745	SOX4	VEGFA	0.4701447076612107
187746	ZNF92	IL1R2	0.470140014224736
187747	ATF5	BTBD9	0.4701201688426873
187748	TP63	CCDC170	0.4701183475866158
187749	TBPL1	BIN1	0.4701098412670754
187750	MDM2	CNTNAP2	0.4701066319975417
187751	EZR	MBNL3	0.4700933697663781
187752	HDX	CTSL	0.4700910283747752
187753	ZNF114	GPR39	0.4700892149008622
187754	KDM2B	CXCL8	0.4700875830700174
187755	ZSCAN31	FAR2	0.4700867681472336
187756	NR6A1	LCA5	0.4700863463810276
187757	ANXA1	TNFSF15	0.47006697442717
187758	HIVEP2	EGR2	0.4700558918384135
187759	PROX1	GON7	0.4700538074636502
187760	PHTF1	MS4A4A	0.4700510444216763
187761	GOT1	MAD2L1BP	0.4700494506299035
187762	PBX3	C4orf46	0.4700432238834388
187763	SOX4	CRYBA1	0.4700404075280892
187764	ODC1	STAB1	0.4700327780263194
187765	MCTP2	GABRG1	0.4700167759802817
187766	PBX3	SEPHS2	0.4700140769349082
187767	KCNIP1	TMC4	0.4699879492612231
187768	PRDM11	TTC33	0.4699863891918824
187769	ESR1	TARS3	0.4699816299464191
187770	HDX	RHCE	0.4699773845864708
187771	GLIS3	SLFN5	0.4699733063336664
187772	EGR3	PHTF1	0.4699707393364586
187773	ATF5	CYP1B1	0.4699701413183671
187774	DACH1	CHRNA5	0.469968708932397
187775	FEZ1	PPP1R14C	0.469965322065452
187776	EZR	CDH13	0.4699639303468841
187777	ATF5	RTKN2	0.4699626970779479
187778	HLCS	SEC14L1	0.4699597604393695
187779	HUNK	ANGPT4	0.4699493665443744
187780	TWIST2	UGCG	0.4699493061875835
187781	ODC1	BICDL1	0.4699478197442117
187782	SOX5	ATAD2	0.4699275782705963
187783	NR6A1	CLN6	0.4699256792437035
187784	PRDM1	RAP1GAP	0.4699255293057166
187785	KLRG1	TOP2A	0.4699233589019101
187786	DDX20	ADGRD1	0.4699146699682398
187787	PRDM1	DIRAS2	0.4699109406465441
187788	EDN1	MUC22	0.4699022341375181
187789	HIVEP1	PFKFB3	0.4698960315425746
187790	KCNIP1	DOK2	0.4698734595633046
187791	KLF6	BLM	0.4698548808661636
187792	ZSCAN31	COL23A1	0.4698083597903508
187793	ZNF367	MT1G	0.4698058781217614
187794	ZBTB16	FCAR	0.4697696423736301
187795	NFE2L3	SLC24A3	0.4697677558295363
187796	ZNF556	ESF1	0.4697587676006642
187797	PBX3	IL3RA	0.4697582827010076
187798	KLF6	FMN2	0.4697502445533889
187799	PROX1	COL5A2	0.4697424866744908
187800	NR4A3	UNC5C	0.4697414995261925
187801	FOSL2	NLGN4Y	0.4697332738811531
187802	ESRRG	IQGAP2	0.4697230123137578
187803	EPAS1	EFEMP1	0.4697055541383612
187804	VDR	PRKAR2B	0.4697046744670594
187805	EZR	CCNG2	0.4697019288433878
187806	BATF	CENPF	0.4696935315331013
187807	RORA	NOP58	0.4696897438648144
187808	CEBPD	MAP3K13	0.469683307717093
187809	SETBP1	TENT5B	0.4696824825224711
187810	MDM2	GPR55	0.4696756388764992
187811	BHLHE40	TRNAU1AP	0.4696672358163705
187812	EGR3	AIF1	0.4696395422016934
187813	FOSL2	TNIK	0.4696268109073236
187814	TRMO	JAML	0.4696126367945387
187815	BCL6	AHCYL2	0.4696103290946832
187816	TRIM69	RGCC	0.4695850459596203
187817	NR4A1	ZNF385D	0.4695524075267163
187818	KLRG1	H2AC16	0.4695475558492676
187819	CEBPD	ERBB3	0.4695462937431607
187820	HESX1	ANGPTL1	0.4695410903815319
187821	VDR	GON7	0.4695396400656901
187822	NR4A1	TMEM178B	0.4695309745582427
187823	ZNF704	BCL6	0.4695189305008682
187824	HDX	TRHDE	0.4695090464291102
187825	MXI1	DOCK1	0.4695087863750394
187826	GTF2IRD1	ADAMTS12	0.4695072946806783
187827	GZF1	C11orf65	0.4695030595160201
187828	ZEB1	STXBP6	0.4695009746864054
187829	JUNB	MB21D2	0.4694991310542271
187830	TBPL1	EXPH5	0.469495659046409
187831	ZNF556	STK19	0.4694718206581185
187832	MCTP2	CFAP54	0.4694662299873734
187833	ZNF711	HOPX	0.4694468370141507
187834	PKNOX2	H3-3B	0.4694348976565562
187835	NR6A1	ALOX15B	0.469431961000358
187836	GTPBP1	SNX10	0.4694217525924925
187837	GTF2IRD1	ABCA6	0.4694182997905667
187838	ZNF10	IGFBP4	0.4694165292919759
187839	NR4A3	ROBO1	0.4694147290385623
187840	CUX2	ANKRD55	0.4693645378312273
187841	GMEB1	SQLE	0.4693614310492616
187842	NRL	TCEAL9	0.4693332886423072
187843	NFIL3	PTPRM	0.4693253640943696
187844	KLF2	PARM1	0.4693236042005114
187845	HIVEP1	GPR85	0.4693221418524907
187846	CLK1	PALM	0.4693149483114908
187847	ETV3	VNN1	0.4693114915670828
187848	VDR	CAV3	0.4692971864425643
187849	GTF2A1	GAS7	0.4692932013079059
187850	PPARG	BRINP1	0.4692895405030773
187851	HESX1	HSD11B1	0.4692810828338835
187852	AVEN	GPR39	0.469275521487653
187853	NR6A1	LIMS1	0.4692755147096802
187854	ZNF385D	STMN1	0.4692737846542755
187855	HES1	CD83	0.4692588176302513
187856	ATF3	UACA	0.4692569889678414
187857	ZNF556	ZNF563	0.4692558233604343
187858	ZNF92	TRAF3IP1	0.469241926405162
187859	NR1H2	HIF3A	0.469228453423501
187860	TRPS1	ABHD17B	0.4692260478090715
187861	ZNF385D	GRID2	0.46921884622504
187862	DDX20	CX3CR1	0.469213423724199
187863	HES1	HPGDS	0.4692081535288687
187864	TBPL1	HMCES	0.4691963541029667
187865	IRF4	TIMP3	0.4691792189697631
187866	GTF2IRD1	DACH1	0.4691735250059083
187867	ZNF563	TF	0.4691619516911345
187868	HIVEP2	CYP19A1	0.4691581662703404
187869	EZR	FGF13	0.4691452617660048
187870	IRF4	PARM1	0.4691305114042706
187871	ZNF81	IRGM	0.4691288074863169
187872	ZNF556	RHCE	0.4691122431342186
187873	HEY2	TTC26	0.4691083606316147
187874	CUX2	SLC40A1	0.4690983629597359
187875	BHLHE40	TBCCD1	0.4690818277894455
187876	TRIM69	TENM3	0.4690816302586159
187877	MXD1	OR3A2	0.4690602185906339
187878	HMGB2	DGKG	0.4690528092754643
187879	POU3F1	SYP	0.4690514238083318
187880	KLF2	ANK3	0.4690471689494707
187881	HSF1	UACA	0.4690450022622109
187882	GZF1	HDAC9	0.4690217529263462
187883	ADARB1	TNC	0.4690114391223186
187884	TRIM69	HAP1	0.4690113079928132
187885	EGR3	BRINP2	0.4689989056539487
187886	TRPS1	THAP9	0.4689932899822129
187887	EGR2	CD109	0.4689865744110119
187888	PROX1	MAP3K8	0.4689747554080843
187889	TFCP2L1	BCL2L14	0.4689667309851245
187890	ARID5B	WNT5B	0.468951582224714
187891	HESX1	MKI67	0.4689488468451872
187892	PBX1	RASGRP3	0.4689430904393744
187893	ZNF81	PTTG1	0.4689367835224496
187894	POLR2A	TSC22D3	0.4689262893778176
187895	CREB5	GABARAPL1	0.4689183875652086
187896	HSPA1L	MUCL1	0.4689129016209487
187897	KLF4	KIFC1	0.4688868157798331
187898	EDN1	NPL	0.4688846736691945
187899	NR3C2	ATP6V1E2	0.4688812503102063
187900	ZNF711	AK5	0.4688801144563873
187901	ZNF93	PDGFD	0.4688785342997236
187902	HMGB2	SLC19A2	0.4688774756388317
187903	HIF1A	GPR87	0.4688576705036361
187904	EGR1	PRC1	0.4688485622840554
187905	JDP2	EPAS1	0.4688478163941986
187906	ZNF93	DNAJB9	0.4688470665718866
187907	YBX1	CD300LB	0.4688329617017864
187908	FOSB	CENPP	0.4688252808333814
187909	FOXO1	CDKN1A	0.4688222602906981
187910	PBX3	RGCC	0.4688187242261923
187911	NFKB1	C4orf47	0.4688153249969506
187912	TRMO	ARL4C	0.4688032674579502
187913	HIVEP1	NEB	0.4688031658974517
187914	KLF4	BORCS5	0.4687928579732154
187915	BACH2	BRCA2	0.4687928388375093
187916	ODC1	ISM1	0.4687915268157159
187917	ETV3	PRKCA	0.4687875942568984
187918	TBPL1	CHRNA5	0.4687567476305037
187919	GLIS3	ZNF490	0.4687477874542095
187920	BCL6	H2AC16	0.4687312461669045
187921	PBX3	STK17B	0.4687227194536921
187922	KDM2B	FADS3	0.4687208991964366
187923	ZNF2	RHOH	0.468708524557857
187924	RORB	CD48	0.4686978414839939
187925	GMEB1	ADARB1	0.468684190941775
187926	MEIS1	C16orf89	0.4686823478730511
187927	PPARG	TARS3	0.4686813663845758
187928	TWIST2	SLC9B1	0.4686729068682969
187929	CLK1	LILRB5	0.4686588897519975
187930	BCL11B	MTRNR2L8	0.4686341000615388
187931	TWIST2	TDP2	0.468629843957986
187932	BCL11A	AHNAK	0.4686188441771002
187933	DDX20	H2AC8	0.4686124475851196
187934	IRF4	IL12RB2	0.4685996194907341
187935	KCNIP1	SNAI1	0.4685939643631596
187936	SNAI1	NUP58	0.4685747080476815
187937	XBP1	MCTP1	0.4685663138151748
187938	CUX2	MALRD1	0.4685588662202616
187939	KLF2	EPHB1	0.4685564507502232
187940	ESR1	SDF2L1	0.4685497183526704
187941	KDM2B	PDE4D	0.4685390457777936
187942	RAB7A	IL4I1	0.4685379861782834
187943	SEMA4A	AR	0.4685237940846178
187944	HDX	SPRY3	0.4685228535157146
187945	GZF1	PLIN2	0.4685088791221322
187946	EGR2	PLIN5	0.4685004836875855
187947	ZSCAN31	KIT	0.4684913537412494
187948	GLIS3	AREG	0.468485873366717
187949	HES1	CLEC9A	0.468485428232184
187950	SETBP1	C4orf46	0.4684851432293149
187951	ZNF2	MIS12	0.4684802040528186
187952	TFCP2L1	NPAS1	0.4684647614145769
187953	TWIST2	ACER2	0.4684622509514323
187954	HDX	SLC2A3	0.4684546903125772
187955	GTPBP1	ELMOD1	0.4684472729408287
187956	AVEN	VDR	0.4684464075403768
187957	AVEN	DNAH3	0.4684336211522153
187958	UBB	OASL	0.4684297389288624
187959	KCNIP1	FOSL1	0.4684129983598214
187960	RFX2	ANGPTL1	0.4684018313068735
187961	NRL	SPON1	0.4684001536286306
187962	GOT1	DGKG	0.4683930974685925
187963	ESR1	ZNF385D	0.4683790880514966
187964	ZNF81	PALM	0.468378405880719
187965	PROX1	PLPP1	0.4683774817694272
187966	ZBTB16	PTPN22	0.4683595283279325
187967	RAB7A	TMEM232	0.4683566494448247
187968	HIVEP2	SPSB1	0.4683523040317907
187969	UBB	KBTBD8	0.4683388729201761
187970	DDX20	AMPH	0.4683382866268149
187971	EZR	CHRM5	0.4683328925805651
187972	POU3F1	MAPK6	0.4683325233459461
187973	HIVEP1	MED7	0.468324805834494
187974	RELB	MYOCOS	0.4683070181256638
187975	KDM2B	THSD7A	0.4682993929618509
187976	ZNF704	SIPA1L1	0.468291087600481
187977	HDX	ASIP	0.4682894221339939
187978	NR2F2	DLG2	0.4682853810151849
187979	GTPBP1	PLAA	0.4682843375695761
187980	GMEB1	KCNMB1	0.4682506059076229
187981	SNAI1	P4HA1	0.4682358447865147
187982	MYLK	RAB42	0.4682184769179708
187983	PROX1	IRAK2	0.4682182684030196
187984	MDM2	GBP5	0.4682107577070589
187985	DTL	QPCTL	0.4682028426084313
187986	ZNF711	NAALADL1	0.4681988644540743
187987	RBPJ	DCDC1	0.4681974984507343
187988	BCL11B	CIBAR2	0.4681942040184384
187989	NFE2L3	MSMO1	0.4681902772713929
187990	NRL	ATP6V1E2	0.4681874870333822
187991	MAFF	LMNTD1	0.4681735515872088
187992	ETV3	SRSF3	0.4681734256022227
187993	KLF2	STMN1	0.4681658651749029
187994	TRPS1	CNGA4	0.4681615689252933
187995	DACH1	CCDC47	0.4681515903392933
187996	SEMA4A	EFEMP1	0.4681503905535885
187997	AVEN	UGT2B17	0.4681487640338158
187998	ZNF556	C4orf19	0.4681428531407626
187999	ESR1	DNAJC27	0.4681297117334704
188000	GTF2IRD1	GPATCH11	0.4681202041965061
188001	VDR	IL1A	0.4681186241135158
188002	PKNOX2	CCL20	0.4681089182813196
188003	MITF	EGR2	0.4681008419607105
188004	BHLHE40	ESR1	0.4680930040409003
188005	NR1H2	PRKCQ	0.4680907333836203
188006	RAB7A	ERO1B	0.4680857402055348
188007	ZNF2	ZNF92	0.4680796226831353
188008	FOSL2	NR3C2	0.4680736725790316
188009	FOSL2	NOP14	0.4680669411004532
188010	PRDM11	THSD8	0.4680668480454527
188011	JDP2	TNFAIP3	0.468054802319463
188012	TRPS1	C4orf33	0.468050928565526
188013	SEMA4A	ZNF608	0.468034785637434
188014	TBPL1	EMP1	0.4680175834258713
188015	DTL	PDGFC	0.4680065819848939
188016	KLF2	P2RY10	0.4679973871342218
188017	HSF1	ADAMTS17	0.4679835628186328
188018	EZR	PDE8B	0.4679826522006856
188019	SEMA4A	PPP1R14C	0.467944427062518
188020	ZNF821	PRDM11	0.467943936111284
188021	EGR1	COL5A2	0.4679422563798044
188022	IKZF3	DNAH3	0.4679096612302729
188023	ZNF367	IL10	0.4678967748356523
188024	UBB	THBS1	0.4678924872296117
188025	ZNF93	TENM3	0.4678914528635455
188026	RELB	COL4A2	0.4678885370082961
188027	FOXO1	TNFRSF10D	0.4678813048701055
188028	ANXA1	HSD11B1	0.4678639961722766
188029	DDX20	PTPN14	0.4678631009883344
188030	ZNF704	NPLOC4	0.4678596169433309
188031	NR4A3	SLC7A11	0.4678502140919521
188032	RARB	HS3ST1	0.4678433563448627
188033	EGR1	ARHGAP20	0.46784147517037
188034	JUND	PATL2	0.467840806586043
188035	POU3F1	KRTAP5-11	0.4678219502876912
188036	ZNF81	GAS2L3	0.4678199658869694
188037	KLRG1	DPH6	0.4678198640049366
188038	TRIM69	PDGFB	0.4678063282317447
188039	ATF5	TPX2	0.4678059220992487
188040	KLF4	IL7	0.4677787418876319
188041	GMEB1	LGALS1	0.4677213977413188
188042	HDX	LDHC	0.467715044108856
188043	MCTP2	DPP10	0.4677085406366181
188044	GTF2IRD1	CA1	0.4676923459455779
188045	PBX1	CENPE	0.4676906414378027
188046	ARID5B	CECR2	0.4676874173070847
188047	POU3F1	DNAJA1	0.4676742115037348
188048	HIVEP2	ENC1	0.4676610695973135
188049	HDX	RASGEF1B	0.4676609945140214
188050	PHTF1	ASPHD1	0.4676595462291171
188051	FOSL2	FBXO16	0.467658932709492
188052	ODC1	PLEKHA5	0.4676469272124633
188053	MDM2	NAP1L5	0.4676409619112889
188054	PRDM1	KCNN3	0.4676317060850891
188055	NR1H2	AHR	0.467618644936977
188056	SETBP1	TCHH	0.4676134059038061
188057	PHTF1	ETV3	0.4676053149935252
188058	ZNF10	ISM1	0.4675901819780843
188059	TWIST2	ADAMTS1	0.4675778459251726
188060	ZNF93	IQCD	0.4675750329269659
188061	NRL	MNS1	0.4675665784261233
188062	GTPBP1	DIRAS2	0.4675407777812127
188063	SNAI1	ZPLD1	0.4675344647027076
188064	HIF1A	SC5D	0.4675333596681751
188065	MXD1	VAV3	0.467526756554916
188066	FOSL2	SAXO1	0.46751796154436
188067	RARB	HRH1	0.4675159257502687
188068	ZNF556	TMOD1	0.4675149213012019
188069	PHTF1	IL4I1	0.4675059422098519
188070	PRDM1	FBN2	0.4674729353989619
188071	MXD1	UBB	0.4674710016278214
188072	EZH2	PCDH17	0.4674438213952539
188073	GLIS3	KPNA2	0.4674324115962927
188074	MYLK	S100A11	0.4674105836321977
188075	DTL	SULF1	0.4674033564544839
188076	IRF4	KCNQ3	0.4674026451234379
188077	ZNF93	TBCCD1	0.467392583185742
188078	ZNF704	ARSJ	0.4673850534527141
188079	PPARG	KIRREL3	0.4673835684869879
188080	PBX3	TCTN3	0.4673801648897037
188081	FOXO1	PHACTR1	0.467375045498475
188082	ZNF10	FAR2	0.467373893704457
188083	AVEN	STIL	0.4673735677128715
188084	SETBP1	DDX20	0.46734707097531
188085	TRPS1	CTSV	0.4673397745890792
188086	MXI1	CRNKL1	0.4673382204319486
188087	NFIL3	ANKRD6	0.4673380049848731
188088	EZR	KLF4	0.4673280154345021
188089	EDN1	OTOGL	0.4673191129408112
188090	CREM	VEPH1	0.4673169110546697
188091	NR2F1	ADGRE2	0.4673145829645601
188092	PHTF1	PLK2	0.4673120871843821
188093	ZNF114	KNL1	0.4673069531851327
188094	GMEB1	GFOD1	0.4673053229071969
188095	ESR1	COL14A1	0.4672888440445806
188096	ZNF114	FAM229B	0.467285909205815
188097	TFCP2L1	BATF	0.4672754915450475
188098	RFX2	SLC7A14	0.4672682936170193
188099	HSF1	UBL5	0.467266872032819
188100	FOXO1	SFR1	0.4672654245632686
188101	KDM2B	NUP62CL	0.4672497401252121
188102	ESRRG	BLM	0.4672449844523045
188103	KLF12	CCDC121	0.4672324448282554
188104	EGR3	FMN2	0.467227264209703
188105	ATF5	SLC30A8	0.4672076477641887
188106	TFCP2L1	SLC37A2	0.467204889980869
188107	BACH2	TUBA1A	0.4671944721142888
188108	ZNF563	VEPH1	0.4671868541224004
188109	EGR1	CEP55	0.4671851600273288
188110	POLR2A	PIPOX	0.4671814525635832
188111	BHLHE40	IQCH	0.4671649103373677
188112	ZNF2	CNGA4	0.4671544302486177
188113	BCL6	RHCE	0.4671543630302372
188114	KLF5	TNFRSF19	0.4671510440733777
188115	HSF1	JAML	0.4671257638869993
188116	ADARB1	TNIK	0.4671198823210083
188117	AVEN	PPP1R36	0.467118651010498
188118	ATF5	SPATA5L1	0.4670784365285916
188119	PRDM11	CNNM1	0.4670781164122303
188120	ZNF93	PLAC1	0.4670748939506891
188121	POLR2A	CABLES1	0.467074403145486
188122	HSF1	HAX1	0.4670664851384105
188123	NR2F1	SBK1	0.4670515146147461
188124	ZNF93	HLA-DRA	0.4670453886323412
188125	HMGA2	PRSS12	0.4670273959138618
188126	ZSCAN31	NRP2	0.4670201885228243
188127	STAT4	LPL	0.467018239644236
188128	HDX	BAG3	0.467013961163261
188129	FOS	ANO2	0.4670131259694971
188130	RELB	PPP1R13B	0.4670113181547697
188131	RBPJ	TMEM178B	0.4669979846597304
188132	SETBP1	UBE2D1	0.466986981965965
188133	NR2F1	EXT1	0.4669752599883056
188134	PROX1	KHDRBS3	0.4669746331177324
188135	EPAS1	H4C3	0.4669727622836956
188136	XBP1	PHTF1	0.4669689160123556
188137	PPARG	PTTG1	0.4669638389599617
188138	PBX1	PARP16	0.4669436911167734
188139	MELK	IRGM	0.4669348637727223
188140	ZNF490	CADM1	0.4669317989006588
188141	ZNF704	SCYL2	0.4669117287516293
188142	HDX	TMEM178B	0.4669099715165113
188143	ZNF93	HSPA4L	0.4669000411408907
188144	CEBPD	ZNF563	0.4668940071617347
188145	JUNB	SLC30A8	0.4668790502555582
188146	SOX4	SLC22A23	0.4668713922280376
188147	HIVEP2	SNAI1	0.466870669852715
188148	TWIST2	SOCS6	0.4667940952646504
188149	ZNF490	ZSWIM5	0.4667939369381714
188150	ZNF331	PLAT	0.4667892553967411
188151	ZNF114	CCDC62	0.4667825214236026
188152	KDM2B	ANK3	0.4667718260632805
188153	ZNF385D	RSBN1	0.4667627798363041
188154	ZNF556	PCP4L1	0.4667424348730284
188155	RORA	CHSY1	0.4667361218600777
188156	ZBTB16	ID1	0.4667294890702682
188157	FOSL2	ATP6V1E2	0.466725281451571
188158	FOXO1	WIPF3	0.4667244745999021
188159	BACH2	VNN1	0.466713860999663
188160	EZR	UBXN11	0.4667094104105849
188161	ANXA1	CLIC4	0.4666993770840489
188162	CREB5	ABCB11	0.4666720177414021
188163	EZH2	CA3	0.4666686212190174
188164	PKNOX2	TRAF3IP1	0.4666675479152261
188165	VDR	IL7	0.4666637749252098
188166	RAB7A	TFR2	0.4666619754304905
188167	BCL11A	COBLL1	0.4666582347953554
188168	RAB7A	ADAM8	0.466652942663828
188169	DACH1	STAC	0.4666421538080115
188170	PBX1	ADGRE5	0.4666203376213494
188171	KLF12	TNFRSF13B	0.4665993996551622
188172	MYLK	HEATR4	0.4665955770741475
188173	JDP2	ZNF563	0.4665893031042056
188174	NR3C2	TNFRSF13B	0.4665834063007437
188175	ZNF10	PLXNA2	0.4665771291381516
188176	ETV3	PCBP3	0.4665762762540167
188177	EPAS1	CCDC168	0.4665742824765176
188178	ZNF2	HLA-DPB1	0.4665713461345319
188179	DDX20	GEM	0.4665699664578293
188180	NRL	SLC29A3	0.4665698318124798
188181	GTF2A1	HS6ST3	0.4665689867044801
188182	EGR3	UBA52	0.4665586588079705
188183	MXD1	HSD11B1	0.4665578718806948
188184	NR2F2	VIM	0.4665288214368811
188185	ATF5	CTDSPL	0.4665270684054299
188186	AVEN	CDK14	0.4665205253298289
188187	GMEB1	SLC7A11	0.4665189231765503
188188	PHTF1	ANGPTL4	0.4665131681724379
188189	JUND	NR2F2	0.4665124655111634
188190	BCL6	DALRD3	0.4665034328084907
188191	ZNF490	PCDH17	0.4664794000543556
188192	ZNF821	MCM10	0.4664632790743289
188193	GTPBP1	CCL3L1	0.4664615465308701
188194	ZNF821	CALD1	0.4664591905647827
188195	JUNB	RND3	0.4664477383999522
188196	EZR	TENM3	0.4664333096235118
188197	JUNB	PRTFDC1	0.4664311130495295
188198	NFKB1	GLP2R	0.4664282598281573
188199	BATF	CLMP	0.4664239701564037
188200	TWIST2	APOE	0.466421383579691
188201	MXI1	APBA2	0.4664172687697637
188202	GMEB1	STXBP6	0.4664109020572771
188203	RELB	TOX	0.466395085186266
188204	KLRG1	F8	0.4663722390090841
188205	MEIS1	SH3BGRL3	0.4663695932798334
188206	KDM2B	SIAH2	0.4663673129973443
188207	ZNF556	PEBP4	0.4663556950925315
188208	BHLHE40	RBKS	0.466327942335302
188209	ESR1	KCNMB4	0.4663237330893088
188210	GLIS3	ADGRF3	0.466312320176036
188211	BCL6	CCDC134	0.4662949278503516
188212	HIVEP3	STX11	0.4662909777416256
188213	ZNF367	EXD3	0.4662647429261481
188214	JUNB	LEKR1	0.4662638667765089
188215	SOX5	EXD3	0.4662612706896615
188216	THRB	VEGFA	0.4662596685797179
188217	EZR	ITM2A	0.4662494092219043
188218	GZF1	CNNM2	0.4662419520004023
188219	RFC3	TRIM5	0.4662389846792527
188220	JDP2	CCK	0.4662355552070691
188221	MCTP2	SPDYA	0.4662179829330664
188222	RAB7A	PLAC1	0.4662166125746427
188223	NFIL3	HSD11B1	0.466207272402427
188224	GLIS3	H4C5	0.4662026902501784
188225	PRDM1	C1orf53	0.4662025185409909
188226	KLF4	CXADR	0.4661825835108942
188227	NRL	GRAMD2B	0.4661483047177694
188228	PROX1	HOPX	0.466146328832302
188229	FOSL2	BANK1	0.4661460148331523
188230	ZNF490	MAP3K8	0.4661448309097522
188231	RFC3	C12orf40	0.4661358046075726
188232	HSPA1L	CNMD	0.4661321678412179
188233	MCTP2	DEPDC1B	0.4661257919971602
188234	HEY2	DAB2IP	0.4661136253495772
188235	JDP2	PHLPP1	0.466113322433076
188236	RFX2	MYOZ2	0.4661009179361528
188237	ZNF490	HSPA1L	0.4660644660186602
188238	ZNF711	INPP4B	0.4660572476706662
188239	ESRRG	MKI67	0.466050119637829
188240	TFCP2L1	BRCA2	0.4660450485854103
188241	RBPJ	ACTN2	0.4660372319427351
188242	TFCP2L1	UBASH3B	0.4660311131033723
188243	HUNK	CGAS	0.4660223831826682
188244	ODC1	S100A9	0.4660116927774102
188245	AR	EEPD1	0.465984234450629
188246	CEBPD	LRIF1	0.4659705986405206
188247	ZNF821	MAML1	0.4659670850209866
188248	RFX2	APBA2	0.465962012611103
188249	TFCP2L1	TMX4	0.4659574999797417
188250	GTF2A1	JUND	0.4659478391801818
188251	ATF3	ITGA2	0.4659258599490816
188252	EGR2	PTPN13	0.4659257850986941
188253	YBX1	CHAC1	0.4659170499605995
188254	PRDM11	BCAS2	0.465909311368635
188255	PRDM11	TNFRSF10B	0.4659019380825673
188256	RELB	CD163L1	0.4658888739972912
188257	ZNF367	IDO2	0.4658859786558635
188258	AHR	SCYL2	0.4658855685230149
188259	FOSB	IL18R1	0.4658826413079338
188260	HSF1	APBA2	0.465878077689457
188261	MYLK	SKIDA1	0.4658720011967355
188262	NR6A1	TCTN3	0.4658638244272577
188263	HDX	TXNDC16	0.4658495800640742
188264	DDX20	SHROOM3	0.4658366792681955
188265	SLC18A1	PPP2R3A	0.4658323271969377
188266	EZH2	CCDC113	0.4658292194643325
188267	GOT1	RASGEF1B	0.4658251034102051
188268	PRDM1	SPIRE2	0.4658125965037776
188269	PBX1	ATP10A	0.4658111328899024
188270	TRPS1	BHLHE40	0.4657970117009801
188271	VDR	PAQR5	0.465785526643499
188272	GZF1	OR3A2	0.4657813522247894
188273	NR4A1	DENND5B	0.4657782735476899
188274	PPP1R10	CCDC170	0.4657609597152636
188275	THRB	PXT1	0.465754592589637
188276	ZNF556	EGF	0.4657354430503446
188277	ESR1	NUP210L	0.4657350076843233
188278	TBPL1	MCOLN2	0.4657284017491899
188279	KLF12	STMN1	0.4657124047861589
188280	PRDM11	TWSG1	0.4657106198479473
188281	ZNF93	TFCP2L1	0.4657087392832616
188282	ANXA1	PCBP3	0.4657075098398442
188283	AHR	GLT1D1	0.4657032345110158
188284	EGR2	RASSF10	0.4656978811346995
188285	SEMA4A	SELENOP	0.4656926900997256
188286	RARB	ABCA12	0.4656923140803602
188287	KLF5	AANAT	0.4656847850104259
188288	BHLHE40	SEMA5A	0.4656841243944545
188289	STAT4	CD14	0.4656811802284341
188290	EZR	GALT	0.4656717574998655
188291	AVEN	CDC25C	0.465658302225468
188292	ADARB1	SLC24A3	0.4656537150699518
188293	ANXA1	HMGA2	0.4656502644451721
188294	ZNF2	PPP1R36	0.4656443269109156
188295	KLRG1	EGLN3	0.4656045630964975
188296	MELK	CKS2	0.4656028220855273
188297	ZNF556	SEMA3E	0.4656023526799537
188298	NR6A1	FAM111B	0.4655808184024366
188299	DDX20	SPATA1	0.4655796637775458
188300	POLR2A	MTRNR2L8	0.4655740047467475
188301	GTF2IRD1	GPAT3	0.4655647685418785
188302	TRMO	H1-0	0.4655636538336525
188303	NR4A1	TENM3	0.4655632930787923
188304	ZSCAN31	SLC35F3	0.4655523383686523
188305	TRMO	STXBP6	0.4655407028447155
188306	ZNF81	ZNF821	0.4655067435912308
188307	EPAS1	MCF2L2	0.4655044001569371
188308	TWIST2	TENT5C	0.4655038826616505
188309	ZNF331	UBXN2A	0.4654740054019137
188310	HSF1	USP53	0.4654442459838411
188311	ZNF2	HBEGF	0.465443558251348
188312	JDP2	KLF12	0.4654313531262428
188313	EZR	TBC1D32	0.465429906777369
188314	JUNB	PCSK4	0.4654290857969612
188315	GOT1	PLA2G4C	0.4654132647028032
188316	ZNF92	PLEKHG1	0.4653957169828117
188317	JDP2	AMPH	0.4653884469361128
188318	RFC3	RAB27A	0.4653767066589896
188319	THRB	CCL4L2	0.4653765799243861
188320	ADARB1	NUP62CL	0.4653679127514459
188321	NR4A2	ELOVL4	0.4653456832125313
188322	BCL11B	KIRREL3	0.4653455532746796
188323	ZSCAN31	CHSY3	0.4653295184837488
188324	MAFB	FBXO33	0.465327859633458
188325	KDM2B	ROBO2	0.4653055667829303
188326	EGR2	H2AC6	0.4653014484659289
188327	ZNF704	MSMO1	0.4652997205123357
188328	EGR3	CENPP	0.4652893174808631
188329	DDX20	CUX2	0.4652695346670648
188330	AHR	GMNC	0.4652361071977748
188331	TRIM69	LGMN	0.4652333870505671
188332	KLRG1	STMN1	0.4652308625966826
188333	ZSCAN31	EMP1	0.4652103223670922
188334	NR3C2	UTP6	0.4652026598025548
188335	EGR1	MORN4	0.465191742365187
188336	ZSCAN31	LRP3	0.4651896468106828
188337	BCL11A	MAMDC2	0.4651884579599776
188338	HIVEP1	MYOM1	0.4651795950914343
188339	RFX2	AGBL4	0.4651727713065987
188340	HSF1	CADM1	0.4651688868370045
188341	CREB5	UBASH3B	0.4651558545195984
188342	NR3C2	H3C10	0.4651494967540468
188343	BATF	TMC7	0.4651469224730187
188344	KDM2B	TSC22D3	0.4651466001515819
188345	EPAS1	TRHDE	0.4651455266788655
188346	HSPA1L	RAB11A	0.4651438590291027
188347	HSPA5	SRSF12	0.4651437342990101
188348	KCNIP1	ZCWPW1	0.4651420060080946
188349	RAB7A	RRM2	0.4651410921752102
188350	GLIS3	RRM2	0.4651404388404279
188351	EZR	SVOP	0.4651390716490766
188352	KLF6	ENPP3	0.4651332424664032
188353	TCF7L1	PLXNA2	0.4651189724967972
188354	SEMA4A	F8	0.465117953697224
188355	HIF3A	TTI2	0.4651156757742093
188356	NFE2L3	ENKUR	0.4651077842900135
188357	XBP1	MARCO	0.4651074654478898
188358	RELB	HES1	0.4651024108906934
188359	GTF2IRD1	PTPRT	0.4650986754758964
188360	ZNF490	BLOC1S2	0.4650792442213626
188361	ZNF490	MDFIC	0.4650508928294019
188362	ETV3	POF1B	0.465046599855555
188363	KLRG1	TNFRSF10D	0.4650433602853765
188364	TRMO	PTPN14	0.4650396412842641
188365	PHTF1	DOK6	0.4650166813055215
188366	GTF2A1	USP54	0.4650087812246316
188367	KLRG1	ACAT2	0.4650064852673268
188368	ATF3	EGFR	0.4649848180863288
188369	SLC18A1	EFNB2	0.4649817397525086
188370	ZNF331	CLSPN	0.4649796672819424
188371	RELB	DOP1B	0.4649669627012348
188372	SETBP1	FBXO16	0.4649654974612364
188373	NFIL3	SQSTM1	0.4649596237850101
188374	TRPS1	FAM161B	0.4649515717090766
188375	EZH2	S100B	0.4649476569561036
188376	HSPA1L	OVCH1	0.4649447895988425
188377	SOX5	SMPDL3B	0.4649154893927444
188378	AHR	PARD3	0.4648957546461604
188379	GZF1	CRACD	0.4648849232070818
188380	KLF4	DCDC1	0.4648749050258783
188381	GTPBP1	DNAJB4	0.4648691365111312
188382	CEBPD	GLP2R	0.4648683003343665
188383	ETV3	HMGB2	0.4648668981893343
188384	ZNF331	UAP1	0.4648489535921928
188385	HSPA1L	XAF1	0.4648396991498668
188386	NR4A3	WNK2	0.4648339010290662
188387	TCF7L1	ENPP2	0.4648079139549366
188388	SOX4	MAGI1	0.4648048751757915
188389	NR1H2	DNAH3	0.4648044890255272
188390	HESX1	CYREN	0.4647998356191794
188391	ZNF367	GUCY1A1	0.4647734611901453
188392	HIVEP1	PTGR1	0.4647664821661625
188393	HSF1	C4orf47	0.4647601474658756
188394	DDX20	CBX4	0.4647580148366721
188395	NR6A1	TFCP2L1	0.4647534943866739
188396	MEIS1	IQCJ-SCHIP1	0.4647233702656007
188397	NR4A3	TMEM52B	0.4647225126063341
188398	TBPL1	NCMAP	0.4647150074332093
188399	VDR	IER5L	0.4647119865945217
188400	ZNF490	HSPA8	0.4647090568048863
188401	NR6A1	VPS18	0.4646931540187454
188402	PPARG	NSUN6	0.464689786717416
188403	FOSL2	NPAS1	0.4646831296825008
188404	JUND	CLIC4	0.464680234295857
188405	POLR2A	MUC22	0.4646723979130981
188406	HIF1A	SLC24A2	0.4646704646661365
188407	IKZF3	CCDC88C	0.4646704201895258
188408	TRIM69	PARM1	0.4646667458738877
188409	KDM2B	ENPP3	0.4646618268673027
188410	NFE2L3	EFCAB2	0.4646612841850269
188411	EZR	USP45	0.4646525367515156
188412	GTF2IRD1	SC5D	0.4646424315854008
188413	TWIST2	DIO2	0.4646147725590135
188414	TFCP2L1	SCYL2	0.464602221443571
188415	AHR	MYLIP	0.4645915985521275
188416	GZF1	MT2A	0.4645884806181812
188417	EGR2	SLC24A3	0.4645859732672926
188418	CLK1	HECW2	0.4645627501263281
188419	EZH2	H2BC7	0.4645515505758578
188420	NFE2L3	CLSTN2	0.4645512963963083
188421	HSPA1L	IGF1	0.4645340306277553
188422	TFCP2L1	BORCS5	0.4645286813816714
188423	CREB5	TMEM52B	0.4645214179285507
188424	HIVEP3	HSPA2	0.46451766299408
188425	ESR1	H2BC4	0.4645117377755123
188426	KLF4	ESR1	0.4644972230922638
188427	NR4A2	PARM1	0.4644971645864013
188428	ZNF704	ADAMTS19	0.4644896416763351
188429	VDR	CLSTN2	0.4644854448890866
188430	NR4A1	NPAS3	0.4644853711853423
188431	FOSL2	UBL5	0.4644823053733136
188432	SEMA4A	RHBDL3	0.464481850111249
188433	PRDM1	MDFIC	0.4644801215709762
188434	ZNF385D	SLCO4A1	0.4644799744019954
188435	AFF4	BEX1	0.4644663504555503
188436	NFE2L3	PRKG1	0.4644660550998112
188437	RELB	SLC12A2	0.4644642173512334
188438	JDP2	ZCWPW1	0.4644551029934048
188439	DDX20	MYOCOS	0.4644492478960881
188440	IRF8	ITGB4	0.4644440527026438
188441	ESR1	DISP1	0.4644334205905641
188442	GTF2A1	TRPM3	0.4644297584189196
188443	KLF12	PHLDB3	0.4644229225554409
188444	SLC18A1	TLE4	0.464407120317314
188445	KLF4	SPATS2L	0.46440695916739
188446	PHTF1	DOK2	0.4644062535352306
188447	HUNK	YBX1	0.4643820203530613
188448	CUX2	FMO5	0.4643755434743589
188449	ETV3	SS18L2	0.46437170718651
188450	MDM2	ARID5B	0.4643714645671699
188451	BHLHE40	ATP6V1B2	0.4643638574847857
188452	HSPA5	TARS3	0.4643464410013094
188453	PRDM11	RHCE	0.4643382040434178
188454	GLIS3	ZFP36	0.4643352592463522
188455	RORA	RBBP8	0.4643240426860487
188456	ATF5	MYO1D	0.4643156141103154
188457	IRF4	RNF212B	0.4643094748818287
188458	GOT1	NLRP3	0.4643073557818426
188459	HES1	MTRNR2L12	0.4642917797599104
188460	BATF	HSP90AB1	0.4642866832515146
188461	KDM2B	TBCCD1	0.4642696268431137
188462	ETV3	TXLNB	0.4642530387810924
188463	FOSL1	STMN1	0.4642313081504704
188464	KLF12	H2BC18	0.4642243281942721
188465	ZNF821	PAPSS2	0.4642233643825951
188466	ODC1	LMCD1	0.4642193115473974
188467	MYLK	PER3	0.4642104479500462
188468	HSF1	FRY	0.4641976858002118
188469	NFKB1	CA10	0.4641884223027205
188470	KDM2B	FRMD3	0.4641799991844321
188471	NFKB1	TF	0.4641780600718099
188472	UBB	SLC16A1	0.4641639973186687
188473	FOSL1	FRY	0.4641308073894609
188474	NR1H2	COL4A1	0.4641296406226052
188475	EGR1	IQSEC1	0.4641250196197274
188476	PHTF1	MLF1	0.464124379284568
188477	GTPBP1	LARP7	0.4641020934197968
188478	MAFF	SULT1C4	0.464092647351601
188479	ZNF92	C12orf42	0.4640891510438563
188480	NR3C2	JAG1	0.464068475577541
188481	MITF	CENPN	0.4640674792518108
188482	BATF	NEFM	0.4640473324570036
188483	HIVEP2	HSPA2	0.4640468748338794
188484	NRL	NMNAT1	0.4640407037051317
188485	EZR	BRINP2	0.4640312669723846
188486	RFX2	SOX4	0.4640132537420712
188487	KLF12	ACTRT3	0.463994623316096
188488	AFF4	TMEM232	0.4639939356822056
188489	GTPBP1	NAALAD2	0.4639859219306804
188490	HIF3A	TUBA1B	0.4639774064753143
188491	RFX2	HSP90B1	0.4639751788382419
188492	NR3C2	ERO1A	0.4639715248553073
188493	PPP1R10	RAB20	0.4639545921300309
188494	NR2F1	IFRD1	0.4639480824605531
188495	FOSL1	NCAPG	0.4639438340110915
188496	HSPA1L	CPNE4	0.4639411752914832
188497	TRPS1	KLF6	0.4639359570663584
188498	ZNF556	ZSCAN31	0.4639282612868778
188499	GMEB1	SLC24A2	0.4639268640685877
188500	NFKB1	GRB10	0.4639251067439907
188501	PRDM1	OLFML3	0.4639135060809064
188502	NR4A1	OTOGL	0.4639065663690107
188503	AVEN	ARL5C	0.4639042759162733
188504	NR4A2	RND3	0.4638989682873481
188505	NFE2L3	CCDC121	0.4638980808447469
188506	NR4A1	PSD3	0.4638956741918771
188507	ZNF556	PGRMC1	0.4638807520845938
188508	ZNF93	PKIA	0.4638781722241793
188509	RFC3	FSD1	0.4638759148246817
188510	BHLHE40	PRICKLE1	0.4638565561159301
188511	GMEB1	EFCAB5	0.4638499647459808
188512	GTPBP1	NCEH1	0.4638431837454785
188513	KLRG1	GON7	0.4638314103968331
188514	SETBP1	FAM174B	0.4638307017811363
188515	RFX2	GFAP	0.4638281598974353
188516	ZNF331	ARHGEF3	0.4638151006687187
188517	ZNF367	TREM1	0.4637614314421229
188518	POLR2A	EYA2	0.4637582182051384
188519	MAFF	ABCG2	0.4637377618985495
188520	ATF5	IQCK	0.4637362996785593
188521	HIVEP1	USP13	0.4637266838325934
188522	ZNF563	WARS1	0.4637202630694927
188523	ETV3	HEATR4	0.4637202254241537
188524	GLIS3	NRP2	0.4637088197627093
188525	FEZ1	HSPA5	0.4636975252815939
188526	NR1H2	MAP3K21	0.4636949040399499
188527	SOX4	KIF2C	0.46366361764002
188528	RFC3	PIK3C2B	0.4636487837202989
188529	HSPA5	KLF5	0.4636426881954003
188530	ZNF490	MCM10	0.4636393846061573
188531	ZNF556	AURKA	0.4636314972310729
188532	HSPA1L	PROS1	0.4636141268906747
188533	GLIS3	OLR1	0.4636138336339878
188534	BACH2	AIM2	0.4635956994556107
188535	EZH2	RAB7A	0.4635897250890354
188536	HES1	SLC10A1	0.4635891446090879
188537	HESX1	CFAP20	0.4635890792590256
188538	SETBP1	PLA2G4C	0.4635796513098117
188539	ATF5	KPNA2	0.4635702662528979
188540	DTL	DLG2	0.4635682366012199
188541	ZNF711	CEACAM21	0.4635655909024902
188542	SOX4	JMY	0.4635598695841926
188543	PROX1	SAMD12	0.4635579602619546
188544	RORB	ZNF2	0.4635490161663566
188545	ZBTB16	PDE11A	0.4635401910595105
188546	ATF5	IQCD	0.4635368754606838
188547	MAFF	TPTE2	0.4635329465671624
188548	BACH2	THSD8	0.4635250237474413
188549	ZNF563	TMEM182	0.4635153269750578
188550	ZNF114	EFEMP1	0.4635125463570655
188551	GTF2IRD1	CUX2	0.4635059531470047
188552	VDR	ABCB11	0.4635012334001192
188553	ADARB1	SLIT2	0.4634684845342572
188554	MCTP2	SLCO4A1	0.4634664849514842
188555	TCF7L1	FSIP2	0.4634637879205524
188556	KLF5	ARHGAP10	0.4634634521683482
188557	AVEN	TENM3	0.4634599572584514
188558	MAFF	MACC1	0.4634583923998755
188559	EDN1	TCERG1L	0.4634507755407972
188560	PHTF1	ZDHHC19	0.4634410034762073
188561	HIF1A	UPK2	0.4634363599076928
188562	FEZ1	CCDC34	0.4634191114037809
188563	NFKB1	SLC37A2	0.4634146346599052
188564	PKNOX2	HPGDS	0.463412525348675
188565	BCL11B	HLA-DRA	0.4633776742422275
188566	EZR	PRKG1	0.4633730430881928
188567	BHLHE40	DTL	0.4633617794344091
188568	HDX	HSD11B1	0.4633554280417856
188569	RFX2	MYLK	0.4633331506530618
188570	ZNF704	DHX34	0.4633185227946931
188571	BATF	TREM1	0.4633181233647344
188572	ZNF367	CALCB	0.4633110924669193
188573	SEMA4A	RAB7B	0.463301340549746
188574	BCL6	JUND	0.4632995176534284
188575	FOSL2	RHEX	0.4632993377099761
188576	EZH2	GNG2	0.4632952057235924
188577	HSF1	AHI1	0.4632810705214536
188578	NR4A1	TPST1	0.4632634509223266
188579	EDN1	IL19	0.4632627879434461
188580	EPAS1	RASSF8	0.4632514112183982
188581	ZNF704	IFRD1	0.4632500258470611
188582	PPARG	INHBA	0.4632373602164147
188583	PPP1R10	TFR2	0.4632161397558869
188584	EGR2	DNAJB6	0.4632152000527786
188585	EBF1	TMEM38A	0.4632082829441168
188586	BHLHE40	SLC38A4	0.4631967348104904
188587	ODC1	GOLGA4	0.463192956987423
188588	CREB5	LRRK2	0.4631920715298283
188589	ZNF93	SIGLEC1	0.4631896535839704
188590	AVEN	NKAPL	0.4631834153536295
188591	TIGD4	RANBP3L	0.4631776410599354
188592	HSF1	CLIC2	0.4631767598734633
188593	ARID5B	CACNB2	0.4631757860111575
188594	MAFF	GABRB2	0.4631734301732972
188595	RAB7A	NTM	0.4631674299426349
188596	PKNOX2	LANCL1	0.4631647973082232
188597	NR4A1	SLC38A6	0.4631335121813648
188598	MDM2	IL19	0.4631330317861674
188599	DDX20	ABHD17B	0.463130999013311
188600	ZNF10	UST	0.4631277157120191
188601	GOT1	SPATS2L	0.4631158106836776
188602	ATF3	LIPK	0.4631066561157355
188603	PPP1R10	MARCO	0.4630857157821508
188604	EZH2	RAB7B	0.4630773511867648
188605	PROX1	IER3	0.4630747523854395
188606	MCTP2	PTGR1	0.4630723141097828
188607	GMEB1	GNG12	0.4630703045227841
188608	EGR1	PCSK4	0.4630697521735603
188609	MXD1	MALRD1	0.4630512764780136
188610	NRL	CALM2	0.4630479319660502
188611	KCNIP1	GPR183	0.4630472331888595
188612	GTF2A1	KIAA1671	0.4630380223284647
188613	NR4A3	TXNDC16	0.4630317631602783
188614	PHTF1	TOX	0.4630262993844863
188615	BATF	HSPB1	0.463019394911586
188616	EPAS1	CLEC9A	0.4630181214255716
188617	ADARB1	SLFN5	0.4630150199031612
188618	RFC3	C4orf46	0.4630145684971128
188619	JDP2	ITGB4	0.4630103574079592
188620	TRPS1	CCDC121	0.463001035050271
188621	HMGB2	SLC16A10	0.463000422860728
188622	NR2F2	TSPAN16	0.4629990898906942
188623	FOXO1	PZP	0.4629919558653902
188624	YBX1	FAM229B	0.4629816518187343
188625	GTPBP1	SPON1	0.4629769149992996
188626	PRDM1	THSD4	0.4629746650579161
188627	ETV3	CCDC88C	0.462970769798803
188628	ATF5	LIPC	0.4629645365586345
188629	MXI1	NUDT4	0.4629525978118833
188630	GTF2IRD1	LNX2	0.4629411318199969
188631	GTF2A1	KIF14	0.4629157870918922
188632	HIF1A	HTR2B	0.462911660782048
188633	NFIL3	C3orf84	0.4628907735022349
188634	SETBP1	CALB2	0.4628901222994873
188635	DTL	LANCL1	0.4628749703281545
188636	BCL6	LSAMP	0.4628745325163774
188637	EZH2	NRCAM	0.4628605670396624
188638	HMGB2	ESR1	0.4628063147887225
188639	IRF8	MCC	0.4627970662566466
188640	HDX	SNX8	0.4627759135666174
188641	GTF2A1	BEX2	0.4627698963989989
188642	SOX5	H2AC15	0.462764947071562
188643	GTF2A1	PDE3A	0.4627543523372792
188644	SNAI1	SKIDA1	0.462744767059167
188645	MXD1	COL25A1	0.4627420410421408
188646	EPAS1	XYLT1	0.4627288749002416
188647	FOXO1	CCDC196	0.4627222547975548
188648	ZNF92	DLGAP2	0.4627049527841231
188649	ETV3	MIS12	0.4626961877476422
188650	CREB5	NPLOC4	0.4626814671803183
188651	ZNF563	OTUD1	0.4626740789100525
188652	JDP2	MOB3B	0.462670065625009
188653	NR4A1	NAALAD2	0.4626590671158939
188654	JDP2	PRTFDC1	0.4626583168276805
188655	TRPS1	SLC28A2	0.462652926364841
188656	SEMA4A	SLC10A1	0.462647633642643
188657	MDM2	AUTS2	0.4626427594607035
188658	CREB5	INHBA	0.462637592467236
188659	FOSL1	MSR1	0.4626295894689212
188660	EGR1	GSTCD	0.4626265672891116
188661	EZH2	BACH2	0.4626194646186616
188662	HMGB2	SHROOM3	0.46261291399001
188663	PRDM1	DDX50	0.462602654488596
188664	FEZ1	FAM111B	0.4625896437666631
188665	KLRG1	NTRK3	0.4625809859041487
188666	TRIM69	DDIT4	0.4625804661932955
188667	HUNK	GNG12	0.4625743966077687
188668	JDP2	CPNE4	0.4625728518501014
188669	ZNF556	TCERG1L	0.4625679710905699
188670	EGR3	GBE1	0.4625673563749187
188671	AR	RHBDL3	0.4625501153917361
188672	CUX2	SLC7A11	0.4625402822585832
188673	BATF	EGFR	0.4625369120658251
188674	DTL	ACTN2	0.4625364870135319
188675	HDX	BCL6	0.4625295422890459
188676	ZNF556	EXD3	0.4625185830942
188677	FOSL2	PCLO	0.4625051024292129
188678	TFCP2L1	MARCO	0.4625044228964136
188679	NFKB1	PPP1R2	0.4624734028118775
188680	NRL	TMC7	0.4624643018745135
188681	BHLHE40	USP36	0.4624624440583799
188682	JDP2	ANO2	0.4624209025663279
188683	PPP1R10	CD28	0.4623933399240665
188684	ZNF367	PIK3C2B	0.4623821004959482
188685	ZNF490	RGCC	0.4623811594679732
188686	RFX2	LRRC23	0.4623731693494901
188687	ANXA1	HRK	0.4623699481646681
188688	ZNF2	SLC37A2	0.462366592337651
188689	AHR	TDP2	0.4623546981316442
188690	CREB5	CREM	0.4623541400675046
188691	HUNK	ELOVL5	0.4623524595384203
188692	HSPA5	CSF1	0.4623462360052146
188693	IRF8	PM20D1	0.4623296420929589
188694	RBPJ	MCM10	0.4623036156463302
188695	ID1	ARL5C	0.4622916383279733
188696	MELK	BIRC3	0.4622907643138398
188697	MXD1	PELI2	0.4622812125790697
188698	GOT1	CCT4	0.4622771388049606
188699	ZSCAN31	SEMA3C	0.4622679400866648
188700	TBPL1	ERCC1	0.4622646926260639
188701	HDX	ASPM	0.4622628340628698
188702	ZNF92	CPNE4	0.462261040605164
188703	MXI1	S100A9	0.4622594566144054
188704	ETV3	CLEC9A	0.4622593035259474
188705	ZEB1	H2AC6	0.4622458377485937
188706	SNAI1	MX1	0.4622417761097168
188707	TFCP2L1	ADARB1	0.4622399270854982
188708	GOT1	ASPHD1	0.4622172545512141
188709	PRDM1	RNF19B	0.4622148204042552
188710	MXD1	ASTN2	0.4621741011185725
188711	TFCP2L1	MELK	0.4621583742052769
188712	EDN1	POMZP3	0.4621541989296374
188713	SNAI1	GREM1	0.4621476545693916
188714	ZNF10	MUSK	0.462145813874991
188715	RORB	EMC10	0.4621347861375526
188716	NR6A1	XAF1	0.4621299684843094
188717	PHTF1	ARHGAP20	0.4621299619650915
188718	NFIL3	EXT1	0.4621288193586211
188719	ZNF563	IQCK	0.4621199202612129
188720	EZR	STAB1	0.462102137628027
188721	HUNK	MATN1	0.4621003747996112
188722	TP63	HMGA2	0.4620937896157858
188723	FOSB	SYT16	0.4620929891277558
188724	SOX5	PLTP	0.4620907461182519
188725	RFX2	KHDRBS2	0.462079529812548
188726	HESX1	NPLOC4	0.4620772519469947
188727	TWIST2	EDN1	0.4620771301840168
188728	DDX20	C16orf89	0.4620615734231462
188729	PROX1	PRDM11	0.4620494139200892
188730	TRMO	GAS7	0.4620295501271383
188731	AVEN	AREG	0.4620222158843061
188732	GMEB1	PAPSS2	0.4620208681436665
188733	ANXA1	CTR9	0.4620107044202053
188734	ZEB1	SERPINH1	0.4620053618191575
188735	MXD1	TRIM5	0.4619937495350726
188736	CUX2	INPP4B	0.4619840232145522
188737	ZNF331	DLGAP5	0.4619816676723482
188738	NFIL3	ZNRF3	0.4619804442497609
188739	CREB5	ACER2	0.461972163873769
188740	RORA	DLGAP5	0.4619553695931559
188741	BACH2	HESX1	0.4619441631275287
188742	PHTF1	DEUP1	0.4619430603553677
188743	NR1H2	TAMALIN	0.4619294601432294
188744	IRF4	PRKCE	0.461927669173297
188745	TWIST2	KLHL11	0.4619243231135679
188746	SEMA4A	ANGPTL4	0.4619192881392729
188747	ZNF10	AHNAK	0.4619179099773924
188748	ZNF490	EPB41L1	0.4619113910642051
188749	PPARG	DSG2	0.4619080105217608
188750	DDX20	RFX2	0.4619043912477624
188751	TRIM69	MYOCOS	0.4619002298328848
188752	SNAI1	PDE8B	0.4618966727997953
188753	ZSCAN31	GRIK1	0.4618949797826141
188754	ANXA1	GMCL1	0.4618906216619796
188755	BACH2	DDX3Y	0.461886613921572
188756	HMGB2	HIF3A	0.4618748601301428
188757	ZNF490	HERPUD1	0.4618739580034902
188758	ZNF92	DLG2	0.4618723088349954
188759	RELB	S100B	0.4618713785009189
188760	ZNF10	HIPK4	0.4618694226832327
188761	EGR1	PTPRM	0.4618580461292739
188762	ZNF331	BLM	0.4618511351599745
188763	MEIS1	TMEM232	0.4618413254122215
188764	ZNF711	NME5	0.461838224807343
188765	VDR	PLPPR1	0.4618297062565161
188766	HIVEP2	CLMP	0.4618188278298084
188767	CUX2	TESC	0.4618084491627653
188768	PHTF1	NFKB1	0.4618050110560069
188769	NRL	IGSF11	0.4618038027169873
188770	ZNF704	EFNB2	0.4618031720219976
188771	NFE2L3	FOSB	0.4618029021340676
188772	TWIST2	NKAPL	0.461802186264491
188773	KLF6	MNS1	0.461797156329253
188774	TRMO	PROS1	0.4617774335166307
188775	HIVEP2	KIF11	0.4617614381322465
188776	ADARB1	DISP1	0.4617529352821346
188777	ETV3	EFNB2	0.4617477863544248
188778	HIF3A	SLC16A10	0.4617249544048309
188779	THRB	CLSPN	0.4616846349744584
188780	ARID5B	AHCY	0.4616793206748741
188781	MEIS1	POLR1F	0.4616767477532135
188782	AHR	GPR84	0.4616599365790022
188783	PBX1	RGL1	0.4616564870402431
188784	NRL	SNAPC1	0.4616401060794393
188785	ZNF367	GPR155	0.461633838765221
188786	ZBTB16	AMZ1	0.4616301128494124
188787	GMEB1	MCM10	0.4616293141526989
188788	NR6A1	LIPC	0.4616247092602651
188789	EGR3	DUSP19	0.4616185413612121
188790	SNAI1	DAB2IP	0.4615942302527469
188791	FOS	CENPP	0.4615911141400406
188792	TRIM69	DOCK1	0.4615902484151138
188793	ZNF821	TMC7	0.4615707371120749
188794	HSF1	FSIP2	0.4615691366863262
188795	GTF2IRD1	CALCR	0.4615676467272148
188796	ZNF490	ANK3	0.4615645622427065
188797	HES1	GAPDH	0.4615622498486498
188798	ZNF331	SIAH2	0.4615514461774133
188799	CUX2	CRYBA1	0.461532326681867
188800	FOXO1	PTPN22	0.4615255398347563
188801	NR2F2	KIRREL3	0.4615198811954496
188802	RBPJ	GSG1	0.4615097442575563
188803	ZNF556	MALRD1	0.4615081991830994
188804	HMGB2	ZCCHC12	0.4615073905392507
188805	MELK	RNASE1	0.4615007365667215
188806	ZNF331	GFRA2	0.4614973364193505
188807	KLF6	FRMD6	0.4614920044995697
188808	GOT1	MALRD1	0.4614848681197176
188809	ZNF10	FRMPD3	0.4614836840748514
188810	HDX	SEMA3E	0.4614831291912662
188811	GTPBP1	SRSF7	0.4614798766549826
188812	BCL6	CTC1	0.4614737745655674
188813	NR4A2	PPM1L	0.4614712347450759
188814	NFKB1	AK5	0.4614613737728159
188815	RARB	RGCC	0.461455417556703
188816	HLCS	AK5	0.4614513151344989
188817	ETV3	CXCL2	0.4614445638462954
188818	STAT4	MNS1	0.4614406994600953
188819	JUND	TNS1	0.4614321489329145
188820	EZH2	NTRK2	0.4614293134283426
188821	HUNK	DPYSL5	0.461405283506088
188822	PRDM1	BLM	0.4614010807422709
188823	ETV3	GREM1	0.461380984084677
188824	NR4A1	ME1	0.4613660598209067
188825	HSF1	SLC16A6	0.4613603724607146
188826	TBPL1	SNX10	0.4613511515230042
188827	SOX5	TESC	0.4613423052318898
188828	RAB7A	RIMS1	0.4613382169144173
188829	BACH2	TPD52	0.4613299872783903
188830	CEBPD	SPIRE2	0.4613152850238132
188831	HDX	TNF	0.4613143482315254
188832	FOXO1	SPRY3	0.4613126270437415
188833	NR4A3	CNGB3	0.4613085572343112
188834	GLIS3	SUCNR1	0.4612990620558198
188835	DDX20	GALT	0.4612408193370469
188836	ATF5	ELOVL4	0.4612385803986602
188837	FOSL2	INKA2	0.461226197547629
188838	ZNF711	ID2	0.4612203678352812
188839	FEZ1	ANKH	0.4612138721784847
188840	ZNF93	SLC9B1	0.4612075062507569
188841	ZNF81	SVOP	0.4611985549760005
188842	EGR3	LEKR1	0.4611931037699879
188843	AFF4	CABYR	0.4611895691383758
188844	TBPL1	KLF5	0.4611834784382262
188845	TIGD4	RNF175	0.4611706106182382
188846	TP63	IGFBP4	0.4611680400650159
188847	GTPBP1	ANKRD33B	0.4611649503489453
188848	MDM2	ZCWPW1	0.461148318716183
188849	RFC3	PTPRB	0.4611299053590188
188850	PRDM1	LRRC74A	0.4611184298318724
188851	ADARB1	MAGI1	0.4611120029707916
188852	TRMO	ITM2A	0.4611067859583284
188853	IRF4	ACSL3	0.4611022494052432
188854	DACH1	LIMK2	0.4610999593765351
188855	ZNF704	THBD	0.4610847895392822
188856	BCL11B	NRG2	0.4610766465160624
188857	TIGD4	TESC	0.4610766356000315
188858	NR4A1	KDM2B	0.4610765955492393
188859	PPARG	HMMR	0.4610612406789688
188860	PBX1	ABHD8	0.4610557423059053
188861	KLF12	TSC22D3	0.461047842717944
188862	TRIM69	TYMS	0.4610397779916758
188863	MCTP2	EGFR	0.4610341860598678
188864	TRMO	CCDC88C	0.4610191099656491
188865	TIGD4	KLHL13	0.4610184782417436
188866	TWIST2	MAP3K21	0.4610147010750763
188867	RFX2	MEPE	0.4610112226567759
188868	RFC3	PCDH9	0.461005715388547
188869	KLF5	S100A10	0.4609979879219462
188870	MDM2	SPTAN1	0.4609976628205126
188871	NFIL3	NAPA	0.4609936999969045
188872	ADARB1	DIAPH3	0.4609888063420731
188873	VDR	ARHGEF3	0.4609781540247443
188874	NFE2L3	LYVE1	0.4609730374369934
188875	ESR1	MAGI3	0.4609711559040444
188876	PRDM1	HMGN5	0.4609699932243919
188877	KCNIP1	THAP9	0.4609553330339025
188878	FOSL2	SYNE1	0.4609405392364849
188879	ODC1	KLHL6	0.4609217582061393
188880	ZNF93	FGL1	0.4609043892253728
188881	CUX2	GOLGA4	0.4608991111145523
188882	CUX2	P2RY8	0.4608850056186325
188883	TWIST2	HS3ST1	0.4608800133360773
188884	BATF	HLA-DPB1	0.4608732072969543
188885	EPAS1	SERPINB9	0.4608606594520348
188886	ANXA1	MID1	0.4608375642374904
188887	ZNF81	GTF2IRD1	0.4608280350903194
188888	TRIM69	TIPARP	0.4607988883255269
188889	HSF1	TENM3	0.4607850756426803
188890	KDM2B	ELOVL4	0.4607766624183781
188891	EGR3	KLHL11	0.4607523211098544
188892	CREB5	SLC18A1	0.460736655436007
188893	NR3C2	H2AC8	0.460732920352305
188894	HIVEP2	TTI2	0.4607307950460532
188895	NFE2L3	GTF2IRD1	0.4607259858871822
188896	HES1	NLRP3	0.4607153340286473
188897	MEIS1	H4C8	0.4607006469777892
188898	PPARG	CLMP	0.4607002131291898
188899	GZF1	CNTNAP2	0.4606975098219039
188900	HMGB2	CHRM5	0.4606972208037985
188901	TWIST2	PLAC1	0.4606950400183544
188902	PPP1R10	CLEC2B	0.4606933042929929
188903	HDX	TOX	0.4606900947388987
188904	GTF2IRD1	HAX1	0.4606889207248998
188905	NRL	ENSA	0.4606767117595475
188906	MXD1	CXCL3	0.4606686440837887
188907	KLF4	FMN2	0.4606531133457796
188908	HSPA1L	ARHGAP20	0.4606457962617059
188909	ZNF2	PLAC8	0.4606437400217762
188910	NFKB1	EIF1AX	0.4606372404385524
188911	FEZ1	DPH6	0.4606266490390784
188912	ZNF490	RAMP1	0.4606198759026958
188913	NR6A1	ID1	0.4606198101541288
188914	CREB5	SYAP1	0.4606192571511278
188915	MELK	NOXRED1	0.4606162783044885
188916	RORB	NOP14	0.4606019261619585
188917	FOSL1	KLHL28	0.460584396176925
188918	ZNF92	RNLS	0.4605821522873647
188919	ZNF711	PRKCE	0.4605689596389431
188920	VDR	MUCL1	0.4605262014462241
188921	KLF2	BRINP2	0.4604849076345796
188922	SEMA4A	ARHGAP18	0.4604812364386102
188923	ID1	PIGC	0.4604811046817676
188924	MXD1	IL4I1	0.4604787571534621
188925	EGR3	KRTAP5-11	0.4604783004396006
188926	ZEB1	APOLD1	0.4604764384649996
188927	NFKB1	AKR1D1	0.4604629174351562
188928	HES1	GALT	0.4604549127904783
188929	ZNF81	ENSA	0.4604543041804945
188930	ZNF704	ZCCHC12	0.4604435448657809
188931	KLF5	ROR2	0.4604296165851223
188932	DDX20	NHS	0.4604272302582223
188933	NRL	S100B	0.4604044699511257
188934	TIGD4	ABHD17B	0.4603878602022969
188935	GMEB1	PTGER4	0.4603852837266317
188936	PRDM11	SFR1	0.4603668625098266
188937	CUX2	APOBEC3F	0.4603552576099035
188938	MXD1	PCDH9	0.4603549355297037
188939	MAFF	SNAI1	0.4603522569101365
188940	ZNF711	ERI1	0.460331820589494
188941	NR1H2	ASPN	0.4603271542253948
188942	EDN1	ERI1	0.4603246146449583
188943	HESX1	AFF3	0.4603153630200765
188944	CREB5	C11orf65	0.4603141670011167
188945	HESX1	TMEM232	0.4603096465683256
188946	HDX	SKAP1	0.4603085906053691
188947	ARID5B	UBAC2	0.460304285953192
188948	VDR	CCDC138	0.4603027785851465
188949	GTF2IRD1	HGF	0.4603005855155344
188950	TIGD4	ANXA3	0.4602981750330775
188951	ZNF81	CASS4	0.4602940170280064
188952	IRF8	GABARAPL1	0.4602911249161324
188953	DDX20	MRC1	0.460284672505185
188954	TRMO	IL1A	0.4602753843181911
188955	PPARG	CCDC171	0.4602732954940138
188956	BCL11A	NAV2	0.460234230686047
188957	EDN1	PRKCA	0.4602270747759787
188958	HSPA1L	SETBP1	0.4602252170310727
188959	NR4A2	GLYATL1	0.4602244330003268
188960	RBPJ	OASL	0.4602190180647745
188961	GZF1	TP63	0.4601918323264607
188962	KLRG1	SERTAD1	0.4601873868118004
188963	ESRRG	CTSV	0.4601750020097236
188964	ZNF331	H2BC15	0.4601735557209085
188965	ZNF331	SEMA3C	0.4601332424034715
188966	BATF	AHCY	0.4601321778798364
188967	ZNF490	DRAM1	0.4601179441582362
188968	EGR2	CD48	0.4601155677915949
188969	DDX20	TUBA1B	0.4601079098310144
188970	PBX3	MED7	0.4600964776867134
188971	GMEB1	TMEM140	0.460094957359373
188972	RELB	KLRG1	0.4600778751697359
188973	HIVEP2	CBX4	0.4600680217809108
188974	ZNF2	THBS1	0.4600654421324284
188975	GOT1	DACH1	0.4600614874491537
188976	BHLHE40	SOBP	0.4600568899402518
188977	ANXA1	FAM161B	0.4600513976037818
188978	GTF2IRD1	ANK3	0.4600449637291241
188979	PHTF1	CCDC152	0.4600278279222073
188980	HDX	NECAP1	0.4600263050040967
188981	EGR1	RNLS	0.4600227374728244
188982	RORA	IFT122	0.4599867711317982
188983	PHTF1	ARL4D	0.4599847280679274
188984	GOT1	COL4A2	0.4599843472570771
188985	TRMO	NR6A1	0.4599757270246057
188986	SOX5	AANAT	0.4599651723092122
188987	HES1	CD9	0.4599599616781489
188988	TBPL1	SLC14A2	0.4599166950969664
188989	HDX	ABHD17B	0.4599031794006289
188990	POLR2A	TBC1D8	0.459901908437324
188991	RAB7A	UBE2S	0.4598995035581995
188992	SNAI1	KCNMB1	0.4598966452591617
188993	NFE2L3	UBA52	0.4598870346076097
188994	BHLHE40	CEACAM21	0.4598869621331521
188995	ZBTB16	SLC16A1	0.4598741422901521
188996	RELB	CFAP61	0.4598736391096813
188997	ZNF704	MCF2	0.4598646759464736
188998	SEMA4A	TAGAP	0.4598473019872898
188999	HSPA5	NR6A1	0.4598309537174764
189000	AVEN	AHCY	0.4598247103820257
189001	RFX2	CTSL	0.4598163684878089
189002	RAB7A	GALNT17	0.4598044162316366
189003	GTF2A1	MACC1	0.4598043873589406
189004	KLF4	PLAA	0.4598005946311593
189005	ESRRG	GBP5	0.4597973444307092
189006	ESR1	NOP14	0.4597937609883787
189007	ETV3	PPARG	0.4597823949531863
189008	HIVEP2	SPRY1	0.4597694845137463
189009	RORB	SETBP1	0.4597575904893957
189010	FOXO1	BMP6	0.4597536617750735
189011	HES1	SSC4D	0.45974821929322
189012	HESX1	RASGRP3	0.4597414198157923
189013	BCL11B	PALM	0.4597409785187868
189014	TCF7L1	CRACD	0.459722516257469
189015	GTF2IRD1	MNS1	0.4597209289120593
189016	ZNF711	CCDC152	0.4597062964876935
189017	KLF4	CD14	0.4596876640033038
189018	MXD1	ADGRB3	0.4596813838485281
189019	THRB	PRRT1	0.4596610124968267
189020	AHR	PLA1A	0.459617685622125
189021	BATF	RIPOR2	0.4596092772327046
189022	TFCP2L1	EFEMP1	0.4595770212547695
189023	PRDM1	PAPSS2	0.4595683860328426
189024	RARB	NUPR1	0.4595665517511649
189025	TWIST2	CSTA	0.4595648902740458
189026	ZNF2	FSD1	0.4595571942088044
189027	GOT1	DIO2	0.4595461028420352
189028	ZNF93	CCDC170	0.4595402619748726
189029	EZH2	IL12RB2	0.4595297901069142
189030	GOT1	GTF2IRD1	0.4595210692189584
189031	HSF1	CALB2	0.4595060665178451
189032	FOSL2	PAK5	0.45950271681937
189033	BACH2	TNFSF18	0.4594725113431653
189034	JUNB	GLP2R	0.4594700581718881
189035	NR4A2	SCD	0.4594660970157871
189036	HEY2	HLA-DRA	0.4594632585552131
189037	FEZ1	MBNL3	0.4594523854526047
189038	ZNF556	NAP1L5	0.4594502561163887
189039	TRIM69	SCD	0.4594446126869059
189040	ZNF2	FFAR2	0.4594402595525835
189041	TFCP2L1	CNMD	0.459440002483401
189042	GMEB1	CCK	0.4594358319424352
189043	MEIS1	WDR74	0.4594321213199426
189044	MAFF	PTGER4	0.459418936051094
189045	JUNB	MROH8	0.4594150856597324
189046	HIVEP1	MLF1	0.4593922957851141
189047	MDM2	KCNJ2	0.4593909334884357
189048	PROX1	SYNJ2	0.4593871356633567
189049	KLRG1	MX2	0.4593754668776375
189050	ZNF81	ANTXR2	0.4593722475328212
189051	EZR	XYLT1	0.4593650594202395
189052	ESRRG	TDP2	0.4593606396590174
189053	ANXA1	GPR174	0.4593554383815411
189054	PHTF1	BICC1	0.4593423459465623
189055	KCNIP1	TMPRSS9	0.4593073999442262
189056	ZNF367	ACTN2	0.4593027432760229
189057	HDX	F13A1	0.459282277008667
189058	NR4A2	AKAP12	0.4592757958257043
189059	VDR	GLCCI1	0.4592719825273927
189060	GOT1	SEC14L1	0.4592645256283156
189061	THRB	EFCAB5	0.4592593018164008
189062	ESR1	H2AC16	0.4592577543680024
189063	TBPL1	ALOX15B	0.4592519959574335
189064	MCTP2	TNS1	0.4592344888156434
189065	CREB5	ATF5	0.4592139394543028
189066	HSPA5	CYSTM1	0.4592111832117181
189067	EPAS1	TM2D2	0.459194768891002
189068	NR3C2	SMC4	0.4591762565859674
189069	PBX1	CYSLTR1	0.4591624909594399
189070	KLF12	TNF	0.4591444341053973
189071	ANXA1	UBXN2A	0.4591431724225559
189072	ZNF711	TNFSF8	0.4591398252441891
189073	HUNK	SYP	0.4591357160378109
189074	THRB	KLRG1	0.4591332924843148
189075	NR4A3	SLC45A4	0.4591288515536612
189076	BATF	KLF6	0.4591238636000216
189077	BATF	TRAF3IP1	0.459107460154451
189078	NR4A3	HMGA2	0.4590968013931329
189079	FOSL1	PRDM1	0.4590950754205937
189080	THRB	FAM111B	0.4590934584757669
189081	JDP2	PLAT	0.4590782259201824
189082	ADARB1	GRIP1	0.4590743799619647
189083	NR1H2	KRTAP5-11	0.4590703004197508
189084	PRDM11	OIP5	0.4590677166181417
189085	ZNF385D	GNA13	0.4590651074919987
189086	RARB	FAU	0.459060431741146
189087	RELB	ACSL3	0.4590551578000378
189088	HUNK	ABHD3	0.4590407812116293
189089	FOSL2	SLC26A3	0.4590198588594375
189090	KCNIP1	DPYSL5	0.4590133456865764
189091	XBP1	CALB2	0.4590025126157803
189092	SOX4	RILPL2	0.4589952300419821
189093	DDX20	MNS1	0.4589893499291659
189094	ATF3	ANKH	0.4589882823737076
189095	KLF4	PDE3A	0.4589881577117966
189096	ZNF711	CCDC138	0.4589740159571854
189097	GTF2A1	ROBO1	0.4589600384778966
189098	EBF1	SAMD12	0.4589533814514341
189099	TRMO	SULT1C4	0.458928589149448
189100	PPARG	ESRRG	0.4589232215365234
189101	KLF5	DAB2IP	0.4589190226480278
189102	RAB7A	RIPK2	0.4589102072892912
189103	ID1	GPAT3	0.4588893028992849
189104	MXI1	PPARG	0.4588835662309009
189105	ETV3	CNGB3	0.4588815001321161
189106	ZSCAN31	CD48	0.4588783125335121
189107	NR1H2	NFE2L3	0.4588762541491375
189108	MXD1	DEPTOR	0.4588692114243866
189109	EZH2	SPTLC3	0.4588594496486231
189110	GMEB1	FGL1	0.4588593659968783
189111	EZR	PITPNC1	0.4588503114601261
189112	JDP2	SPSB1	0.4588424319958338
189113	PBX1	HIP1	0.4588203361983444
189114	PHTF1	IQCD	0.4588195169109879
189115	SETBP1	H2AC11	0.4588077086453052
189116	FOSL2	CFAP20	0.4588075169901298
189117	ZNF92	IGFBP4	0.4588065131966794
189118	SOX5	PLEKHG2	0.4587957237646916
189119	IKZF3	CRACD	0.4587780246688142
189120	HDX	GALNT17	0.458763282036615
189121	ZNF2	H2BC7	0.4587598207175656
189122	DDX20	SERPING1	0.4587280583923573
189123	ETV3	OR3A2	0.4587249315632913
189124	MEIS1	PAPPA2	0.4587213258676434
189125	JUNB	H4C1	0.4587036058773809
189126	POLR2A	TAMALIN	0.4586795658889295
189127	BHLHE40	CFAP20	0.4586776806971817
189128	NFKB1	PEBP4	0.4586482592346028
189129	IRF4	AIF1	0.4586474124344979
189130	FOSB	ELMOD1	0.4586381542821666
189131	POU3F1	UGT2B17	0.4586355257463293
189132	FOSL2	FAM90A1	0.4586265179799429
189133	NRL	TMEM178B	0.4586208412359729
189134	ANXA1	MOGAT1	0.4586164829917183
189135	EGR2	CYREN	0.4586139328483516
189136	ZNF385D	H2AC20	0.4586135952961219
189137	GMEB1	NR3C2	0.4585998006032243
189138	ZSCAN31	SLC28A2	0.4585803260968823
189139	CUX2	FAM81A	0.4585755089677797
189140	JDP2	TXLNB	0.4585682608397868
189141	MAFF	MYO18B	0.4585463996991439
189142	ZNF2	BPGM	0.4585447889650711
189143	MXI1	BLM	0.4585358895018809
189144	BATF	SORCS1	0.4585289822744523
189145	RORA	KLHL6	0.4585205536954719
189146	FOSL2	DOP1B	0.4585188463101979
189147	CREB5	CATSPERE	0.4585118323031849
189148	KLF2	ENKUR	0.4584801452361683
189149	NRL	EXD3	0.4584660887490093
189150	ZNF563	CA3	0.4584620466570673
189151	MYLK	MT1G	0.4584616928191445
189152	TCF7L1	IGSF11	0.4584537388697229
189153	GTF2A1	BLM	0.4584364620259868
189154	CUX2	MCMDC2	0.4584301633606373
189155	AHR	ARMC7	0.45842355335418
189156	NR3C2	MT1G	0.4584235428539199
189157	PBX1	CCDC170	0.4584152999011756
189158	TRIM69	UBAC2	0.4584144760992814
189159	MAFB	SESTD1	0.4583985479922234
189160	AHR	CENPE	0.4583602270617958
189161	HSPA5	ADGRE5	0.4583506408352977
189162	ZNF563	GNA13	0.4583498118765335
189163	GTF2A1	HJV	0.4583447661064755
189164	HMGB2	ADCY9	0.4583319609450155
189165	BCL11A	TNC	0.4583289064111075
189166	SOX4	ADAM8	0.4583202432734287
189167	KCNIP1	TMEM140	0.45830062612029
189168	GTF2IRD1	S100A6	0.458288410338856
189169	ESR1	SDC2	0.4582571703960858
189170	KDM2B	ANLN	0.4582513664020235
189171	NR2F2	FSIP2	0.4582503358948986
189172	ZNF704	INSIG1	0.4582380007149383
189173	BHLHE40	FAM90A1	0.4582208504503294
189174	HSF1	EBF1	0.4581906168946956
189175	CREB5	KPNA2	0.4581902882804736
189176	KLF4	DLEU7	0.458188923758699
189177	STAT4	COL14A1	0.4581882501113556
189178	GMEB1	ERO1A	0.4581878256175473
189179	UBB	PTGS2	0.4581798604811027
189180	ZNF93	RHBDL3	0.4581701824937976
189181	ARID5B	CLDN1	0.4581643960626688
189182	NFKB1	SMPDL3B	0.4581441642279766
189183	GLIS3	TMC4	0.4581250604507564
189184	AR	AKR1D1	0.458113135551757
189185	EZR	SLC29A3	0.458110962508348
189186	EZH2	VAV3	0.4580979969777869
189187	HEY2	PARP16	0.4580811868213207
189188	MYLK	RORB	0.4580756240331452
189189	KLF12	CNGA4	0.4580735096864882
189190	PRDM1	EGFR	0.4580730328898513
189191	ESR1	ZEB1	0.4580544516271459
189192	ZNF367	PPA1	0.4580524797015224
189193	TIGD4	MCMDC2	0.4580335502458835
189194	ADARB1	C4orf47	0.4580217470175413
189195	MELK	TESC	0.4579971581141987
189196	PKNOX2	KLRD1	0.457992704012554
189197	BATF	RANBP17	0.4579921969119632
189198	GTF2IRD1	TNIK	0.457965696235187
189199	GTPBP1	CACYBP	0.4579591186538317
189200	NR4A1	SKIDA1	0.4579513077122026
189201	FOSL1	ADAMTS12	0.4579494819811363
189202	JDP2	PTPRM	0.457947373937382
189203	PRDM1	LNX2	0.4579401263672184
189204	GOT1	GMEB1	0.4579317780144075
189205	KDM2B	H2AC16	0.4579126172101219
189206	EGR2	ITM2A	0.4579113000766644
189207	PRDM11	TMC4	0.4578957581186164
189208	RFX2	LRIF1	0.4578595010408329
189209	SNAI1	PKIB	0.4578539260521121
189210	ZSCAN31	STAT4	0.4578373014643375
189211	NFE2L3	KBTBD8	0.4578186067759127
189212	ZNF93	CRYBA1	0.4578059502811125
189213	BHLHE40	FSIP2	0.457798131686158
189214	ZNF81	IRF8	0.4577847931303609
189215	GOT1	PRR16	0.4577722664524177
189216	TFCP2L1	HS3ST5	0.4577716220986293
189217	HLCS	CR1	0.4577668005795636
189218	PHTF1	PLAC8	0.4577330216304621
189219	ID1	ELL2	0.4577281794487897
189220	HIF3A	GNGT1	0.4577050986993272
189221	NRL	TASL	0.4577042428821341
189222	THRB	TIPARP	0.4576947525021601
189223	HIVEP2	XYLT1	0.4576850390973984
189224	MDM2	CCDC121	0.4576725867149042
189225	NRL	PHTF1	0.4576691751511302
189226	NR4A1	RIMS1	0.4576445194433443
189227	BCL11B	CD28	0.4576403020658146
189228	KLRG1	ING1	0.4576311203134884
189229	TRMO	IL1RAP	0.4576139409090102
189230	EGR3	ASPHD1	0.457608655851375
189231	GTPBP1	P2RY10	0.4576064099781144
189232	IRF4	VAV3	0.4575949720445242
189233	SOX4	HSPH1	0.4575865359064064
189234	ESR1	ANLN	0.4575814701391152
189235	PRDM11	BRCA2	0.4575528952586205
189236	CEBPD	CD300LB	0.4575527955383793
189237	GOT1	FOXO1	0.4575459142198364
189238	HIF3A	RNLS	0.4575186153006692
189239	CUX2	ELMOD1	0.4575040703245712
189240	BCL11A	HIPK4	0.4574796514218712
189241	POU3F1	CTC1	0.4574773432876455
189242	ZNF711	RAB7B	0.4574703908410636
189243	SLC18A1	VAV3	0.4574661353871217
189244	ZNF711	PTPRT	0.4574552039344306
189245	ZSCAN31	UPK2	0.4574425202356912
189246	POU3F1	BEX2	0.4574397699049639
189247	MEIS1	H1-10	0.4574178841402431
189248	NR6A1	GNG12	0.4574071798886012
189249	XBP1	PARM1	0.4573985011531776
189250	ZBTB16	RASD1	0.4573958310509599
189251	DDX20	ING1	0.45739397999084
189252	ZNF821	KIRREL3	0.4573915494232287
189253	KCNIP1	KIFBP	0.4573875006654922
189254	ZBTB16	RAB11FIP1	0.4573617339542194
189255	ZNF711	ALK	0.457359851942296
189256	ZNF711	NRG2	0.4573550923257507
189257	MXI1	PPM1D	0.4573381482252588
189258	ZNF2	TEC	0.4573378326530887
189259	FEZ1	SCIN	0.4573376696820537
189260	ZNF490	H1-0	0.4573309676331447
189261	RFX2	GFRA2	0.4573293373166772
189262	PROX1	TCHH	0.4573286869920878
189263	HMGA2	KLRD1	0.4573181258699612
189264	IRF8	ADCY3	0.4573107025382216
189265	PRDM11	HEPN1	0.4572818640250189
189266	MYLK	NAP1L3	0.4572760065067066
189267	GOT1	KCNMB4	0.457275217372001
189268	MXI1	B3GALNT2	0.4572686844260726
189269	ZNF81	CPM	0.457250731231641
189270	NR4A1	CX3CL1	0.4572458209453176
189271	ANXA1	FNIP2	0.4572408441066257
189272	TBPL1	THSD7A	0.4572372744631389
189273	PHTF1	HS3ST2	0.457216462146658
189274	FOXO1	HIF1A	0.4571966274142086
189275	HIVEP2	SMC4	0.4571805737926108
189276	EGR3	H4C8	0.4571556242979991
189277	PRDM11	FEZ1	0.4571456964437395
189278	MITF	H2AC11	0.4571452547148545
189279	PRDM11	CNGA4	0.4571291962005846
189280	EZR	ASTN2	0.4571220303749412
189281	NFIL3	PUS10	0.4571042425020326
189282	HDX	HIF3A	0.4571012328187046
189283	ZNF10	GUCY1A1	0.4570877232460765
189284	BCL11B	CAV3	0.4570852882204263
189285	ZSCAN31	CFAP54	0.4570704616004103
189286	EZR	H2AC11	0.4570644486658873
189287	ZNF711	BEX1	0.4570640146510689
189288	TFCP2L1	H2AC8	0.4570540815338899
189289	KLF6	NCAPG	0.4570478864636926
189290	MXI1	HAUS8	0.4570336824908907
189291	ZNF821	STMN1	0.4570121928470117
189292	EGR3	EFCAB2	0.4570081127439155
189293	ZNF490	TOX2	0.4569906314404881
189294	HMGA2	H3C6	0.4569900713981562
189295	ZNF821	TMTC2	0.4569832470008405
189296	TWIST2	CXCL14	0.4569777333025477
189297	HSF1	FAM110B	0.4569761810531481
189298	FOXO1	NXF1	0.4569718689971956
189299	RELB	POLE2	0.456965055153943
189300	NR4A3	SUCNR1	0.4569591311737215
189301	RELB	FEM1C	0.4569484160122559
189302	TRPS1	YWHAQ	0.4569467976251775
189303	BATF	SUCNR1	0.4569353091088217
189304	ETV3	MT1E	0.4569340497120942
189305	HMGB2	ABI3BP	0.4569193784534999
189306	MAFB	DPH6	0.4569074551706826
189307	EZR	FAM135B	0.4569038917491087
189308	EZH2	PCED1B	0.4568900565217625
189309	PROX1	ANKUB1	0.456884434588913
189310	MXI1	KIF14	0.456879445139092
189311	PRDM11	PAPOLG	0.4568666623333111
189312	TIGD4	KIFC3	0.4568583667006334
189313	ZNF490	ELOVL4	0.4568535695109134
189314	BHLHE40	EFCAB2	0.4568424556351717
189315	NR4A1	TEX49	0.4568357252399063
189316	ZNF10	PPM1L	0.4568293988593927
189317	FEZ1	PTGS2	0.4568247752221109
189318	NR4A3	SCGB2B2	0.4568239125921792
189319	NFE2L3	ATP10A	0.4568111090504557
189320	BCL11A	APOC1	0.4567981180278664
189321	TCF7L1	PRR16	0.4567928309593944
189322	CREB5	PMP22	0.4567836891493899
189323	DDX20	CTSV	0.4567742672379374
189324	HSF1	MGLL	0.4567723253707001
189325	CREB5	FOXO1	0.4567660749544119
189326	ZNF331	CAMKMT	0.4567657818806142
189327	RFX2	DSEL	0.456764453725911
189328	NR4A1	DAPK1	0.4567510735087099
189329	HIVEP3	KIFBP	0.4567370106437871
189330	ZNF704	SPACA5	0.4567184842916823
189331	ADARB1	ITK	0.4567115048998366
189332	AHR	SOCS6	0.4567071471141287
189333	ZNF821	KLHL15	0.4566915162358432
189334	NFKB1	TSHR	0.4566878705057327
189335	HSPA5	CTH	0.4566854782411521
189336	MCTP2	PLPPR1	0.456681169761121
189337	NFIL3	CCDC113	0.4566680380131067
189338	EZH2	CYRIA	0.4566591721638967
189339	MXD1	BANK1	0.4566431049653768
189340	TRPS1	HSPA2	0.4566411860790797
189341	MEIS1	LNX2	0.4566368625951754
189342	ZEB1	LEPR	0.4566256274888391
189343	HUNK	HLA-DPB1	0.456604816902158
189344	RFC3	RELB	0.4565948125977944
189345	ODC1	TMC7	0.4565932318815435
189346	ZNF81	SERPINE1	0.4565823655843692
189347	HSPA5	DUSP1	0.4565778685668968
189348	EGR1	FNIP2	0.4565747359668463
189349	PHTF1	ZPLD1	0.4565745448628449
189350	MCTP2	CHSY3	0.4565479228667238
189351	HIF3A	PLXNC1	0.45654761900685
189352	TIGD4	LNX2	0.4565264872025933
189353	ZNF704	NAMPT	0.4565202235210944
189354	ZNF711	MUCL1	0.4565182399835161
189355	PBX1	STK10	0.4565162623986754
189356	FOXO1	GAS2	0.4565074048804919
189357	NFIL3	CYTL1	0.4564994206119244
189358	TBPL1	MOB3B	0.4564917679016355
189359	PHTF1	IL21R	0.456486955051587
189360	BACH2	C12orf42	0.4564781496779299
189361	ETV3	PRR16	0.4564770197329862
189362	PROX1	GEM	0.4564747301559747
189363	NFKB1	MAP1B	0.4564710230291041
189364	EZR	ABCA1	0.4564661054276894
189365	KLF12	LILRB5	0.4564560526747304
189366	NR4A3	NHS	0.456436199589789
189367	PBX1	ATAD3C	0.4564343941209285
189368	ZNF331	MELK	0.4564317976690297
189369	ZNF10	PTCHD4	0.4564048924011416
189370	MEIS1	ANKRD55	0.456397640471099
189371	KLF4	BRINP1	0.4563937474808559
189372	RFC3	AR	0.4563895832168333
189373	KCNIP1	RIPK1	0.4563876164462471
189374	EZH2	SS18L2	0.4563854340228911
189375	ZNF367	SIGLEC1	0.4563832422045163
189376	JDP2	SLC12A2	0.4563809189438659
189377	ARID5B	WDR12	0.4563433579355518
189378	TBPL1	SLC1A2	0.4563334106468781
189379	HSF1	HS6ST3	0.4563276112980916
189380	GTF2IRD1	REL	0.456321098528994
189381	NR4A1	DCDC1	0.4563159015928281
189382	BATF	NME5	0.4563044232042257
189383	FOSL1	S100A11	0.4562964016540041
189384	MELK	RAB42	0.4562925084661592
189385	FOSL2	H4C5	0.4562897228113692
189386	EGR3	MGLL	0.4562791377890587
189387	ZNF711	CYP39A1	0.4562667927840327
189388	HDX	CITED2	0.456265497806755
189389	MEIS1	EFCAB5	0.4562595977570233
189390	ZNF92	SYT4	0.4562495493915799
189391	ID1	CLEC2B	0.4562488015703851
189392	TWIST2	CDKN3	0.4562434669397684
189393	BHLHE40	COL25A1	0.4562377832763946
189394	NRL	CCDC141	0.4562246117011589
189395	GTPBP1	CACNB4	0.456222630960519
189396	ANXA1	APOD	0.4562152517274014
189397	EGR3	FBXO16	0.4562109888679457
189398	VDR	CD247	0.4562062478101197
189399	FOSL2	TRIM5	0.4562005707764444
189400	TWIST2	CHAC1	0.4561896164436812
189401	AVEN	BIRC5	0.4561870117413276
189402	TBPL1	AUTS2	0.4561662460792842
189403	GOT1	RAB31	0.4561658681334127
189404	HIVEP1	SORCS1	0.4561625632092367
189405	GLIS3	EFCAB5	0.4561356982510543
189406	FOSL1	BCL2L14	0.456123677538344
189407	HIVEP3	OR2B11	0.4561021841646044
189408	FOSL1	MAGI3	0.4561013098745576
189409	ADARB1	CLEC4E	0.4561006936596321
189410	RFX2	BEX1	0.4560982516049587
189411	KLF4	LIPA	0.4560961663122392
189412	SETBP1	CCDC60	0.4560776419583168
189413	HES1	ABCA12	0.4560762395722258
189414	ZNF367	C12orf42	0.4560756068964625
189415	ZNF81	SYNDIG1	0.4560540362341997
189416	RELB	SFR1	0.4560487948619676
189417	JDP2	OASL	0.4560409060262215
189418	CREB5	DENND5B	0.4560189738966178
189419	RORB	IKZF3	0.4560178926647554
189420	HSF1	NDRG1	0.4560068044172607
189421	XBP1	FSIP1	0.4559970523080252
189422	FEZ1	STPG2	0.4559895026223395
189423	KLRG1	CLEC2L	0.4559809936340457
189424	DDX20	PIK3R3	0.4559670570532098
189425	HIVEP1	HMGN5	0.455956288127303
189426	PRDM1	NAP1L5	0.4559444777699823
189427	NR2F1	FSD2	0.4559301217290675
189428	RARB	UPK2	0.4559240339987002
189429	TRIM69	MEIS1	0.4559055845449719
189430	EGR2	MT1H	0.4559029627960706
189431	ZNF114	CNNM1	0.4559012968825723
189432	MEIS1	MIPOL1	0.4558973742502483
189433	MCTP2	DLGAP1	0.4558890353723804
189434	ODC1	HGF	0.4558705285198599
189435	KLRG1	GPR155	0.4558663199272073
189436	VDR	TANC1	0.4558655939122237
189437	GMEB1	H4C3	0.4558559550668575
189438	TRIM69	PEAK1	0.4558486067581224
189439	ZNF563	IL7	0.4558477112824201
189440	KLF12	GALM	0.4558467370009314
189441	GMEB1	ANTXR1	0.4558361447608671
189442	ID1	HSPB8	0.4558223341179954
189443	NRL	PRKCE	0.4558083796051926
189444	FOXO1	H4C1	0.4558045115376566
189445	FOS	IMPG1	0.4558007211508504
189446	MEIS1	CUX2	0.4557941716491613
189447	PHTF1	SLC24A3	0.4557895462510624
189448	NFE2L3	IGSF11	0.4557812794501635
189449	SLC18A1	HS3ST1	0.4557741055921608
189450	BHLHE40	ZNF821	0.4557679998372307
189451	GZF1	DPYD	0.455767317671726
189452	HESX1	MT1E	0.4557664087144964
189453	KLF5	TMC7	0.4557660811397374
189454	HES1	FILIP1L	0.4557624169953193
189455	KLF2	TRIM54	0.4557592786001464
189456	AFF4	FIGNL2	0.4557558545325487
189457	MXD1	GREM1	0.4557424750330162
189458	DTL	H4C8	0.4557378737002804
189459	ZNF10	BTBD2	0.4557309556812635
189460	ZNF490	TPX2	0.4557222961837561
189461	NR1H2	DSCAM	0.4557211050144064
189462	ZNF331	LGR4	0.4556854561681641
189463	HESX1	EIF1AY	0.455680491774981
189464	ZNF704	SESN3	0.4556784434806883
189465	MELK	ERG28	0.455672632598272
189466	RELB	MYO1D	0.4556633415920434
189467	GTF2A1	MLF1	0.4556592917970156
189468	MAFB	EGFR	0.4556422516840614
189469	PHTF1	TOB1	0.4556246471474396
189470	HUNK	MORC4	0.4556245259929802
189471	ESRRG	RELB	0.4556192428581351
189472	ZNF556	TMC7	0.455617870132066
189473	ATF5	ADAMTS17	0.455610961466751
189474	HMGB2	SCN9A	0.4556095473607487
189475	ZNF821	CCDC152	0.455607092045604
189476	SETBP1	FBXO40	0.4556024710710599
189477	VDR	ZNF367	0.4556019272189354
189478	MXI1	CCDC171	0.4555979137903164
189479	FOSL2	GADD45B	0.4555919332076655
189480	GMEB1	CTSV	0.4555894053855355
189481	PROX1	ECD	0.4555873795441445
189482	MEIS1	EBF1	0.4555773929468456
189483	HIF1A	EIF4A3	0.4555672412663754
189484	ADARB1	CAV3	0.4555568876820306
189485	TRMO	CMSS1	0.4555532698939253
189486	ZNF81	OSTN	0.4555503495425611
189487	FOSL1	LARP7	0.4555368122183368
189488	HIVEP3	EGR2	0.4555344499499592
189489	FOXO1	TRAF3IP1	0.4555341808121205
189490	NR2F1	JAML	0.4554963234483997
189491	TRMO	PTPN1	0.455486821501634
189492	HSPA1L	ZSWIM5	0.4554823771007592
189493	SLC18A1	LMNTD1	0.4554794003150639
189494	NR2F1	TSHR	0.455478402554442
189495	MEIS1	GMEB1	0.4554672094349703
189496	KLF5	MALT1	0.4554535140472316
189497	RELB	TNIK	0.4554348895241574
189498	ZNF563	NCAM2	0.4554265516302787
189499	BHLHE40	AFF3	0.4554128890882316
189500	GTF2A1	CCL4L2	0.4554065780250768
189501	SETBP1	RRM2	0.455405267060341
189502	GOT1	FBXL13	0.4554006947221518
189503	ADARB1	SFR1	0.4553993376187812
189504	KLF4	SUCNR1	0.4553884713254825
189505	BATF	ATF7IP2	0.4553708609872687
189506	NRL	TMEM140	0.4553485595078129
189507	ZNF114	RASSF10	0.4553465734688479
189508	ZNF367	JMY	0.4553384977136322
189509	HDX	NRP1	0.455334183630434
189510	EPAS1	TMC4	0.4553269125265868
189511	ATF5	MIS12	0.4553264578594223
189512	ESRRG	H2AC6	0.4552901246112081
189513	PRDM11	MT3	0.4552812239388034
189514	SEMA4A	SERINC5	0.4552790712729549
189515	HSPA1L	SAGE1	0.4552742766485752
189516	BCL11B	TCF7L1	0.4552711535963546
189517	NR6A1	H1-1	0.4552645290305496
189518	HESX1	AHNAK	0.4552618766308884
189519	NR1H2	TBC1D8	0.4552319536755907
189520	ZNF704	KLHL11	0.4552224165803104
189521	FEZ1	UST	0.4552207770798148
189522	CREB5	H2AZ1	0.4552191815966528
189523	IRF4	AMZ1	0.4552124692829596
189524	POU3F1	PTPRG	0.4552034465357967
189525	ZBTB16	BIRC3	0.4551993333953592
189526	ZNF2	PLSCR2	0.4551826221956192
189527	KCNIP1	TIMP3	0.4551724807703669
189528	TP63	PARD3	0.4551588608297514
189529	RARB	PLXNC1	0.4551556072122017
189530	KLRG1	SC5D	0.4551526746853238
189531	ZEB1	CLDN1	0.4551360380100455
189532	PBX3	MCF2L2	0.4551143347968632
189533	GMEB1	GARNL3	0.4551136066646853
189534	MDM2	H2BC21	0.4551130624177221
189535	AR	PARM1	0.4551107056623024
189536	BCL11B	DKK2	0.4550979614859378
189537	GMEB1	MROH8	0.4550934067205714
189538	HLCS	NHS	0.4550840626722816
189539	GZF1	AKR1D1	0.4550773107727928
189540	PBX1	LIPA	0.4550647458476022
189541	EZR	IFIT2	0.4550560345971724
189542	PHTF1	FMNL2	0.4550129008425954
189543	ZNF92	DNAJA4	0.4550085385662389
189544	POU3F1	WDR31	0.4549953084082525
189545	TWIST2	FANCD2OS	0.4549782829116756
189546	ANXA1	GFRA2	0.4549683650142941
189547	ZNF711	OST4	0.454954990282159
189548	RELB	DEPDC1B	0.4549409147362016
189549	IRF4	EFEMP1	0.4549362316682223
189550	EZH2	ATP6V1E2	0.4549350942005826
189551	KLRG1	HLA-DRB5	0.4549167423941189
189552	ZNF704	BLOC1S2	0.4549151758838642
189553	ZNF81	NRP2	0.4549137684003446
189554	KLF5	KIF26B	0.4548915398997537
189555	NR4A2	HEPN1	0.4548869312497819
189556	ZSCAN31	NKAPL	0.4548859320381531
189557	RAB7A	ALOX15B	0.4548711637872054
189558	HLCS	CLEC4E	0.4548585828447289
189559	EPAS1	NT5DC1	0.4548554408776127
189560	FOXO1	GBE1	0.4548432531989285
189561	IRF4	ABCA12	0.4548144032925603
189562	SNAI1	DDIT4	0.4548060891444513
189563	IRF4	IFRD1	0.4547882461721687
189564	GOT1	ATAD2	0.454779788170149
189565	MEIS1	THSD8	0.4547782657614478
189566	ZNF2	APOBEC3F	0.4547733872692607
189567	RELB	SPOCK1	0.4547699810186527
189568	STAT4	TBL1X	0.4547662048263792
189569	MAFF	POF1B	0.4547541957484055
189570	ID1	LEKR1	0.4547535564904964
189571	VDR	CHODL	0.454751224007236
189572	PHTF1	DAB2IP	0.4547371848716615
189573	FOSL2	ITGA11	0.454734011025555
189574	KLF5	SKAP1	0.4547339028175013
189575	HES1	CCR3	0.4547320479131652
189576	JDP2	NECAP1	0.4547262795754929
189577	GLIS3	BASP1	0.454717111115868
189578	HMGB2	HTR2B	0.4547044411227877
189579	KLF5	THSD8	0.4547010199159024
189580	MCTP2	CH25H	0.4547005091619964
189581	PHTF1	EPB41L3	0.4546773569479233
189582	BHLHE40	RASSF5	0.454676495622202
189583	VDR	SPTLC3	0.4546760190551509
189584	BCL6	LOXL2	0.4546729969258385
189585	SLC18A1	NPFFR1	0.4546675363722739
189586	FEZ1	GPR155	0.4546663774999153
189587	ZNF93	IL3RA	0.454662590080449
189588	RFC3	BACH2	0.4546621226660575
189589	THRB	TTC26	0.454646070658626
189590	JUNB	CENPK	0.4546243760581039
189591	FOXO1	STARD13	0.4546232380775007
189592	TWIST2	OIP5	0.4545975862116663
189593	RARB	TMEM236	0.4545757019878815
189594	NR4A3	CPNE4	0.4545695735354888
189595	ZNF10	MPPED2	0.4545687165613237
189596	HLCS	CHSY1	0.4545673320144996
189597	ZNF92	IL1B	0.4545568928562238
189598	NR2F1	MOXD1	0.4545490422601272
189599	HEY2	CTNNAL1	0.4545377892778355
189600	ZNF114	CXCL3	0.4545377080592279
189601	KLF6	UNC13C	0.4545363420895995
189602	ZEB1	IQSEC1	0.454526911058526
189603	FOXO1	BUB1B	0.4545175746163009
189604	POLR2A	ADAMTS1	0.4545147746514962
189605	HIVEP2	MSMO1	0.4545012462727938
189606	EGR3	CDKN3	0.4544895011907862
189607	MDM2	EZR	0.4544886103849904
189608	HESX1	MUC22	0.454487916108321
189609	BHLHE40	BIN1	0.4544844528761651
189610	HDX	CENPN	0.4544686862621847
189611	BHLHE40	RASGRP3	0.4544476248035375
189612	HESX1	SCGB2B2	0.4544401452407128
189613	RELB	ADGRG2	0.4544342800467423
189614	MXI1	CENPN	0.45443234560569
189615	UBB	SULT6B1	0.4544295887672004
189616	ZNF2	ZNF704	0.4544265367580554
189617	POLR2A	TPST1	0.4544076427599908
189618	TRIM69	MYLK	0.4543966135981184
189619	KLF4	NLGN4Y	0.4543826098790396
189620	NFIL3	HDX	0.4543615325934805
189621	NRL	COLGALT2	0.4543495153922687
189622	ZSCAN31	ENC1	0.4543477612497267
189623	THRB	JUND	0.4543340573387089
189624	ARID5B	B3GNT5	0.4543281565564058
189625	ZNF331	H3C12	0.4543100326053928
189626	ZNF385D	PPP1R15A	0.454300846651644
189627	BCL11B	TSPAN5	0.4542959321314792
189628	HIVEP1	SQSTM1	0.4542758236010782
189629	HES1	EXD3	0.4542642506037462
189630	PKNOX2	MUC22	0.4542602610552739
189631	MXI1	H2AC12	0.4542430938450368
189632	ZNF93	CNNM2	0.4542390037501027
189633	AHR	ENC1	0.4542129808931563
189634	THRB	PIK3C2B	0.4542092115001219
189635	JDP2	ASIP	0.4542009819258182
189636	GOT1	SOCS6	0.4541994055853881
189637	TRIM69	HSPA5	0.4541978608788452
189638	KLF5	TDP2	0.4541836796865293
189639	GTF2A1	CD44	0.4541831870549088
189640	TRMO	RELB	0.4541766789990406
189641	PPP1R10	MCTP1	0.4541765598193242
189642	TRPS1	HMGN5	0.4541743539225108
189643	PBX3	PLEKHG2	0.4541684417657811
189644	NRL	PKNOX2	0.4541616533872731
189645	HESX1	HLA-DQA2	0.4541574560921088
189646	PBX3	TWSG1	0.4541508429102267
189647	BATF	NR4A3	0.4541375309194682
189648	NR1H2	MAP7D2	0.4541314932774234
189649	GTPBP1	AUTS2	0.4541291132228643
189650	PBX3	CNGA4	0.454111622608174
189651	KLRG1	PALM2AKAP2	0.4540939207688025
189652	EGR2	P2RX1	0.4540929780498894
189653	ZNF821	PAM	0.4540902722684099
189654	TIGD4	P2RY10	0.4540842365471031
189655	HLCS	H1-5	0.4540597404617298
189656	PRDM11	MAPK10	0.4540574230266845
189657	GTF2A1	HELLS	0.4540413379956802
189658	RFC3	MMRN1	0.4540378651847387
189659	SLC18A1	CX3CR1	0.4540358324695737
189660	BCL6	TBCCD1	0.4540258769751109
189661	HESX1	UNC5C	0.4540160180356224
189662	FOSB	ANKRD7	0.4540023061201627
189663	RELB	SERPINE1	0.4539919065157963
189664	UBB	CXCL3	0.4539887267376973
189665	RORA	C4orf46	0.4539561342797606
189666	HSF1	SEC14L1	0.4539540477986092
189667	RELB	ATP1B3	0.4539536778604736
189668	MXI1	DUSP19	0.4539440292713458
189669	RFC3	HEATR4	0.453943056736147
189670	BHLHE40	APOE	0.4539386908174978
189671	NR1H2	ROR1	0.4539279027610374
189672	MXD1	DLGAP5	0.453913229739844
189673	GTPBP1	CXCR4	0.4539104408885631
189674	HLCS	HMCES	0.4539020553613668
189675	ATF5	SPIRE2	0.4538988985240811
189676	ZNF821	EFEMP1	0.4538919266662882
189677	GOT1	SMIM35	0.4538787435512545
189678	HES1	GPAT3	0.453873147558138
189679	ZEB1	REL	0.4538532531818616
189680	BHLHE40	SLC35D1	0.4538530072050049
189681	PRDM1	TMTC2	0.4538400833324329
189682	HSF1	SEMA5A	0.4538325499927517
189683	AHR	STXBP6	0.4538249434245645
189684	KLF4	SYN2	0.4538215300282717
189685	MXD1	MCF2	0.4538183122494659
189686	NFIL3	HMOX1	0.4538170368971995
189687	TRIM69	FMO5	0.4538154197819777
189688	ZNF556	NR2F1	0.4538150471406083
189689	ZNF93	COBLL1	0.4538020051917667
189690	AHR	PNOC	0.4538011889783336
189691	GTF2IRD1	CHRNA5	0.4538000014128279
189692	PBX3	FOSL1	0.4537934280781676
189693	TBPL1	AK9	0.4537734925817395
189694	JDP2	DBF4	0.4537687313173067
189695	TWIST2	AHI1	0.4537462745567135
189696	KLF2	ABCC6	0.4537373971962479
189697	PKNOX2	P2RY14	0.453735734892314
189698	KLRG1	FBXL13	0.4537138119195883
189699	RBPJ	NR4A1	0.4537120190654974
189700	PHTF1	TNFSF13B	0.4537078173946169
189701	HIVEP1	MT1G	0.4536794000162639
189702	RFC3	ACKR3	0.4536758944507389
189703	ZNF81	ITGB4	0.4536739382379597
189704	ZNF2	GTF2A1	0.4536675406401304
189705	HESX1	LPL	0.4536489032342108
189706	HIVEP1	GMEB1	0.4536486699874063
189707	ZEB1	HSPB8	0.4536404863880997
189708	FOXO1	CHSY1	0.4536295086002662
189709	ZNF2	CYTL1	0.4536094077721877
189710	NFKB1	S100A1	0.4535990035121274
189711	KCNIP1	ZDHHC19	0.4535979575004456
189712	ESR1	TNFRSF19	0.4535966674172356
189713	TFCP2L1	NUDT4	0.4535607428237997
189714	SLC18A1	SOBP	0.4535593641962164
189715	ZNF81	FFAR2	0.4535582250806524
189716	STAT4	ITGA2	0.4535515545512457
189717	JUNB	ZNF704	0.4535461264050654
189718	ZNF704	CD9	0.4535428620490139
189719	SOX4	AKAP12	0.4535395123326118
189720	ZNF2	PCED1B	0.4535273588088317
189721	RAB7A	SLC7A5	0.4535254291828842
189722	PROX1	ADGRG6	0.4535217643976734
189723	PRDM1	ERRFI1	0.4535215542172222
189724	FOXO1	ABHD8	0.4535091117214351
189725	CREB5	CRISPLD2	0.4535056324176314
189726	EDN1	CD163	0.4535049109214883
189727	KLF12	EGLN3	0.4534996887318082
189728	ZNF331	ANK3	0.4534954944399823
189729	ZNF331	EFCAB5	0.4534939486429155
189730	JDP2	RBBP6	0.4534853229919331
189731	EZR	MCTP1	0.4534822637104719
189732	EDN1	GFRA2	0.4534681218310041
189733	RELB	MOGAT1	0.4534623264868852
189734	EGR2	PPME1	0.4534608860143299
189735	ADARB1	PMEL	0.453457958520525
189736	ADARB1	ARL5C	0.4534497555222514
189737	ZNF704	MERTK	0.4534185331402821
189738	AVEN	RASL11A	0.453401936574076
189739	FOSB	DOCK1	0.4533904420773927
189740	ZNF711	LDLR	0.4533790323235048
189741	EZH2	HBB	0.4533718310670214
189742	RORB	SYCE2	0.4533655275040232
189743	ZNF711	ERO1A	0.453357222982468
189744	HSF1	MGAM	0.4533498458008115
189745	VDR	SPIRE2	0.4533438910227962
189746	HESX1	SFMBT2	0.453329925328667
189747	BACH2	CCDC47	0.4533189914492894
189748	MELK	PPM1D	0.4533003126757886
189749	TRIM69	KIF26B	0.4532805275193862
189750	KLRG1	PLA2G7	0.4532793490294034
189751	CLK1	ANTXR2	0.4532789546125139
189752	ZSCAN31	PARD3	0.4532750074788735
189753	STAT4	ZNF114	0.4532730907344124
189754	POU3F1	OLFM2	0.4532603532895127
189755	DDX20	RAP1GAP	0.4532406406451503
189756	AVEN	APOLD1	0.4532188528284743
189757	NFIL3	EGR2	0.4532144810398895
189758	MXD1	DPYD	0.453202190018981
189759	RAB7A	NAP1L5	0.4531968424638426
189760	MXI1	PLAT	0.4531913779951841
189761	AVEN	ID2	0.4531896551501362
189762	ZNF563	ACTRT3	0.453182366699176
189763	EGR3	THAP9	0.4531822781352856
189764	RAB7A	IL19	0.4531797886817368
189765	HSPA1L	C12orf42	0.4531709741612033
189766	EZR	MELK	0.4531658327133087
189767	MELK	PDE3B	0.4531433990012642
189768	ZNF490	LINGO1	0.4531308099796853
189769	ZNF711	CREB5	0.4531153862483846
189770	MXD1	AFF3	0.4531110723525548
189771	DDX20	MYO10	0.4531099543071159
189772	HIF1A	CCNE2	0.4530979841266064
189773	ESR1	LIMK2	0.4530937126510718
189774	FOXO1	NOP58	0.4530909050159155
189775	JDP2	SPTAN1	0.4530770131709559
189776	NFIL3	RAB7A	0.4530734204376269
189777	PBX3	SPSB1	0.4530628627969894
189778	KDM2B	DDX20	0.4530422967755438
189779	HDX	PRDM1	0.4530369491880454
189780	RORB	ABCA3	0.4530328946829765
189781	SNAI1	FAM227B	0.4530306538163339
