## Supplementary Tables S1-17 for "Plasticity of Human Microglia and Brain Perivascular Macrophages in Aging and Alzheimer’s Disease": TableS12_GRN_adjacencies.csv (part 8 of 11)

	TF	target	importance
189782	FOSL2	MCM10	0.4530006687885982
189783	ANXA1	RAB7B	0.452999532635326
189784	NR2F1	ATP10A	0.4529945556914781
189785	HIF3A	ZNF608	0.4529914910858545
189786	ZNF490	NRARP	0.4529897481332111
189787	PROX1	CA10	0.4529768663324519
189788	GTF2IRD1	DBF4	0.4529707889235446
189789	EZR	CA10	0.4529706523296573
189790	GTF2IRD1	XAF1	0.4529706485468828
189791	MDM2	FANCC	0.4529655447986069
189792	RELB	ANGPTL1	0.4529653749813403
189793	ZNF10	C3orf84	0.4529645960509115
189794	JDP2	RHCE	0.4529635898835289
189795	RFX2	NECAP1	0.4529634586698932
189796	HIVEP2	AMD1	0.4529590398482362
189797	ZNF490	FLT1	0.4529497530646814
189798	KDM2B	PTCH2	0.4529439226436516
189799	HIVEP1	ARRDC3	0.4529366602573335
189800	POLR2A	BANK1	0.4529290065514148
189801	TWIST2	SLFN5	0.4529201945581631
189802	RORB	CYSLTR1	0.4529041915087791
189803	KLF2	C12orf42	0.452902198699021
189804	POLR2A	ARHGAP20	0.4528821617410919
189805	HSF1	HLA-DPB1	0.452870519169144
189806	PPARG	SKAP1	0.4528610397707201
189807	JUNB	KITLG	0.4528555497099782
189808	JUND	H2AC16	0.4528471066893391
189809	GTF2IRD1	BIRC5	0.4528428311053546
189810	BATF	KCNJ16	0.4528390578950465
189811	BACH2	GSTCD	0.4528337513067164
189812	ZNF367	LIMS1	0.4528318740932513
189813	ARID5B	ADAMTS1	0.4528279300089819
189814	ZNF704	ZNF331	0.4528152953106286
189815	TWIST2	SQLE	0.4528007053290259
189816	HLCS	GFRA1	0.4527903900923203
189817	SOX4	INSIG1	0.4527840046425799
189818	ZNF92	NTM	0.4527820621234472
189819	KLF2	SESTD1	0.4527793507922871
189820	EGR1	SYNJ2	0.4527780018318554
189821	KLF4	MSR1	0.4527731802977068
189822	HESX1	S100B	0.452769289265263
189823	ESRRG	S100B	0.4527588198170633
189824	JDP2	PCP4L1	0.45275403244294
189825	EGR2	RIPK1	0.4527524665020673
189826	TWIST2	WDR31	0.4527425910183777
189827	JUND	TMEM38A	0.452729171141588
189828	RELB	KCNQ3	0.4527262810508666
189829	ZNF81	GNA13	0.4527190233695382
189830	ESRRG	MPPED2	0.4527113181356471
189831	KLF5	PLAT	0.4526733587973909
189832	JUNB	ILDR1	0.4526629789473501
189833	ZNF2	ANTXR1	0.4526618053731779
189834	HSPA1L	ATAD2	0.4526453469059025
189835	ESR1	CDCA2	0.4526247690540065
189836	HIVEP1	ANLN	0.4526090404747143
189837	RFX2	PNP	0.4525942458722366
189838	ZNF821	NR6A1	0.4525764700836646
189839	ATF5	MYO18B	0.4525623528281439
189840	ZNF821	LINGO1	0.4525525822028731
189841	AFF4	AGBL4	0.4525421629741624
189842	HIF1A	ZDHHC19	0.4525419923798821
189843	TRPS1	PTGER4	0.4525286730786317
189844	PKNOX2	BANK1	0.4525191244149107
189845	FOXO1	OLFM2	0.4525026678793541
189846	ANXA1	HEATR4	0.4525019493591677
189847	MAFF	RHBDL3	0.4524882590070855
189848	POLR2A	UBASH3B	0.4524840923441151
189849	ZNF92	GNA13	0.4524736062890291
189850	NR3C2	MUCL1	0.4524735678324244
189851	MXI1	GABRB2	0.4524619974699774
189852	EZR	DOP1B	0.4524596033072079
189853	BHLHE40	SYN2	0.4524585741922345
189854	EZR	CXCL14	0.4524471848985829
189855	FOSL1	SERPINE1	0.4524441027027086
189856	BCL11A	DKK2	0.4524366887603079
189857	PBX1	STARD5	0.4524257364239543
189858	GMEB1	LMNTD1	0.4524254182404409
189859	KLF4	CNNM2	0.4524236709486708
189860	CLK1	IMPG1	0.4524174683643223
189861	NFE2L3	HLA-DPB1	0.4524046112002591
189862	BACH2	ARL4D	0.4524015884146788
189863	EZR	OPRM1	0.4523863406032192
189864	JUNB	FAM81A	0.452368348944668
189865	SETBP1	C4orf47	0.452366857260769
189866	HUNK	SLC12A1	0.4523622776333178
189867	MAFF	KLRD1	0.4523523609534061
189868	JDP2	FAM81A	0.4523364702852212
189869	KLF5	ESF1	0.4523356810396721
189870	PRDM1	EPHA4	0.452327785198549
189871	BCL6	JAM3	0.4523269990143643
189872	NRL	PALM	0.4523214667439963
189873	STAT4	GPR84	0.4523065116898384
189874	ZNF490	STX11	0.4523055213229501
189875	EGR3	OTOGL	0.4522979000149293
189876	CUX2	ANTXR1	0.452279802000637
189877	NFE2L3	HSF1	0.4522785714403877
189878	EGR1	FBXL13	0.4522754755371218
189879	RAB7A	GNAL	0.452253046530355
189880	ANXA1	GRB10	0.4522273756271745
189881	TBPL1	CREB5	0.4522224941604244
189882	RAB7A	JAG1	0.4522211345869916
189883	SNAI1	KLF2	0.452220353188943
189884	ARID5B	NSMCE1	0.4522108021159068
189885	PHTF1	MAT2A	0.4521940135808961
189886	HIF3A	SULF2	0.45219095454022
189887	ZNF367	UBE2Q2	0.4521760287104411
189888	SETBP1	CCNB3	0.4521618329628583
189889	ZNF385D	IL6	0.4521565077407291
189890	AFF4	RANBP17	0.4521555206339259
189891	BATF	ROR1	0.4521550686634344
189892	ZEB1	SLC12A2	0.4521505623976151
189893	ODC1	SOBP	0.4521062339864182
189894	NRL	ERO1A	0.4521055622200342
189895	MITF	DUSP19	0.4521026600802111
189896	PHTF1	NPL	0.4521006242751009
189897	TFCP2L1	CA2	0.4520998667004682
189898	ATF5	FAM83D	0.4520953310332044
189899	TRMO	AZI2	0.4520855320962135
189900	MEIS1	TGFBI	0.4520717747570285
189901	GMEB1	CFAP161	0.452053091864356
189902	FOSB	ANTXR2	0.4520521585361903
189903	HIF1A	RHCE	0.4520362389016974
189904	KLF2	SULF2	0.4520334004926518
189905	RBPJ	PTCH2	0.4520332538658423
189906	NFE2L3	CHSY1	0.452028114047583
189907	ZNF563	ZPLD1	0.4520182085425462
189908	FOXO1	NPAS1	0.4519769406302623
189909	MDM2	TCEAL7	0.4519725956432608
189910	KLF12	VIM	0.4519712702949289
189911	MDM2	ARL5B	0.4519662698892722
189912	MXD1	PITPNC1	0.451963006702136
189913	IRF8	RAB42	0.4519377890493156
189914	CUX2	ERG28	0.4519305409155539
189915	FOSL2	FFAR2	0.4519117027423617
189916	ZNF93	TPD52	0.4518974641747665
189917	STAT4	SPSB1	0.4518821345911994
189918	GTF2IRD1	SIGLEC1	0.4518715746866249
189919	HESX1	SDCBP	0.4518650292214998
189920	EDN1	PADI1	0.451864057926408
189921	BHLHE40	SLC16A1	0.4518517397558462
189922	NR6A1	HGF	0.451837222476893
189923	MXI1	IL7	0.4518364644495449
189924	EGR3	PFKFB3	0.4518343522715387
189925	ZNF711	KIFC3	0.4518315150745394
189926	MYLK	EMILIN2	0.4518264347105541
189927	GZF1	SLC7A14	0.4518028329357033
189928	BHLHE40	CCK	0.4517883185716552
189929	HDX	HMCES	0.4517776122136844
189930	GMEB1	BRINP2	0.4517691954671475
189931	BATF	CYSTM1	0.4517499993448846
189932	EDN1	FEZ1	0.4517488537674664
189933	RORB	ERG28	0.4517449522278218
189934	RORA	RUVBL2	0.4517372470179822
189935	PKNOX2	SAGE1	0.451732584126698
189936	ZNF821	SPON1	0.4517273947323065
189937	HSPA5	IL18R1	0.4517156007941865
189938	HSPA1L	IL1RAP	0.4517122963844468
189939	ETV3	UGCG	0.4517014005262584
189940	UBB	HS3ST1	0.4516830357076882
189941	EZH2	ZEB1	0.4516811717017125
189942	ZNF93	CC2D2B	0.4516805072299077
189943	EZH2	BCAS2	0.451646052514962
189944	AHR	AK5	0.4516444025929473
189945	KLF5	TBC1D8	0.4516421654122733
189946	HMGB2	HMCES	0.4516373760723072
189947	RFC3	SAMD4A	0.4516329542277194
189948	GTF2A1	NSA2	0.4516304936943833
189949	NFIL3	FN1	0.4516284354306719
189950	PRDM1	UNC5C	0.4516264867540573
189951	FOXO1	KLF5	0.4516244469688548
189952	JUND	SLC28A2	0.4516234673353806
189953	VDR	CEP78	0.4515923534575882
189954	ESR1	DNAJB9	0.4515581172016831
189955	RFX2	CD36	0.4515571771365927
189956	GTPBP1	COL25A1	0.4515454081544106
189957	PRDM11	GTF2IRD1	0.4515402829506437
189958	HDX	PPP1R36	0.451537409198766
189959	SNAI1	MCM10	0.4515358516829164
189960	ZNF114	PCLAF	0.4515344833113112
189961	KDM2B	DSG2	0.45152216108168
189962	ZNF93	GPNMB	0.4515129999118569
189963	PBX3	TNFSF18	0.4515087818260192
189964	NFKB1	DNAH3	0.4515002879494055
189965	DDX20	CFAP74	0.451479426617829
189966	HMGB2	LFNG	0.4514757645808001
189967	SEMA4A	AHNAK	0.4514752463882251
189968	GLIS3	TAF13	0.4514594335307156
189969	CREB5	USP38	0.4514546701525189
189970	NFIL3	FOXO1	0.4514400319756921
189971	ZNF563	ROBO2	0.451432887424528
189972	HES1	LIMS1	0.4514088889070418
189973	SEMA4A	LRRC2	0.4514029417550075
189974	IRF8	SGK1	0.4514013478917641
189975	RELB	PRKCA	0.4513872361842113
189976	TBPL1	AGBL3	0.4513842477096791
189977	FOSB	BACH2	0.451368855112311
189978	DACH1	EMC10	0.4513569446608151
189979	TWIST2	PLEKHA7	0.451352340077049
189980	NRL	MROH8	0.4513454773305766
189981	PHTF1	PARD3B	0.4513450167871285
189982	GTPBP1	IQCK	0.4513445937277343
189983	GLIS3	ESR1	0.4513365430572895
189984	FEZ1	P2RY12	0.4513137342388283
189985	TWIST2	IL18R1	0.4513016110371742
189986	PPARG	CCDC121	0.4512990906606586
189987	NR4A2	SPOCK1	0.4512967704947337
189988	FOXO1	C2CD3	0.4512930192574521
189989	CREM	PITPNC1	0.4512910943983408
189990	RELB	FPR3	0.4512849008930348
189991	MYLK	ADAM12	0.4512749755272074
189992	ADARB1	AK9	0.451272829302438
189993	RFC3	ICAM1	0.4512694071136749
189994	HIVEP1	BLM	0.4512667512178523
189995	HIVEP2	BAMBI	0.4512667119587747
189996	FOSL1	STAB1	0.4512597552346593
189997	KLF12	CLSPN	0.4512544641779836
189998	ZNF490	GAS2L3	0.4512376144657105
189999	EBF1	CD28	0.4512373085115755
190000	ZNF331	GPR132	0.4512276257537383
190001	ATF5	SYN2	0.4512243912286625
190002	NR6A1	MSMO1	0.4512228571650677
190003	GOT1	SYNE2	0.4511996331349743
190004	SEMA4A	PLEKHG2	0.4511930191572063
190005	BCL6	FBXL13	0.4511920688310852
190006	MCTP2	WNK2	0.4511868457690653
190007	ANXA1	BEX1	0.4511786509353723
190008	NR3C2	H2BC4	0.4511676084874473
190009	MEIS1	ASMTL	0.4511598650981334
190010	ZNF711	TNFRSF10B	0.4511587138320521
190011	HMGB2	TEK	0.4511573269565017
190012	IRF4	ERRFI1	0.4511559531915148
190013	RELB	FCHO1	0.4511455877374737
190014	BCL11A	DEPDC1B	0.4511375259632152
190015	NR1H2	MAPK8	0.4511345166719263
190016	PRDM11	CTH	0.4511328392585557
190017	EBF1	RHBDL3	0.4511254346530904
190018	AFF4	TPX2	0.4511228487610708
190019	ODC1	NPLOC4	0.4511211051253834
190020	KLF5	RSBN1	0.4511135992175922
190021	ODC1	PPP1R36	0.4511122719507758
190022	TBPL1	DNAJC1	0.4511119807945412
190023	NFKB1	PPP1R3B	0.45110410952998
190024	HLCS	RSBN1	0.4510948798334346
190025	MITF	SERPINH1	0.4510740977271795
190026	NR3C2	ARRDC3	0.4510701469151575
190027	MAFF	APOC1	0.4510640250135863
190028	BCL11A	LRRC9	0.4510552677260586
190029	FOSL2	RSBN1	0.451047950742069
190030	HIVEP2	IMPG1	0.4510455347459416
190031	HLCS	CD36	0.4510346197932097
190032	GOT1	CREB5	0.4510245500178071
190033	IRF4	CABYR	0.4510192451562111
190034	CREB5	TPX2	0.4510180090365686
190035	GOT1	CENPK	0.4509899629585555
190036	EZH2	RIPK2	0.450983923354165
190037	ZNF114	CHI3L1	0.45097370121289
190038	MDM2	ARHGAP25	0.4509717884540455
190039	PRDM11	PLPP3	0.4509695682090958
190040	JDP2	TNFRSF21	0.4509642175338206
190041	ADARB1	IL18R1	0.4509620714458425
190042	HMGB2	BZW2	0.4509591807730867
190043	JDP2	GREM1	0.4509477103119564
190044	HDX	LRRC4C	0.4509425354131183
190045	ZNF556	ELMOD1	0.4509305821811649
190046	SNAI1	TNFAIP8L3	0.4509215105936488
190047	BATF	CD44	0.4509025447044657
190048	BATF	MT2A	0.4508963122534727
190049	EZH2	TAF13	0.4508925709066922
190050	KDM2B	AR	0.4508863328499324
190051	ZNF114	AXDND1	0.4508841042229923
190052	ZNF385D	UST	0.4508703534967643
190053	ZNF367	KLHL28	0.4508551690002101
190054	HES1	TNFRSF11B	0.4508493894469953
190055	ATF5	NFKBIB	0.4508291806120278
190056	ETV3	WWOX	0.4508101246763444
190057	SOX5	NUP62CL	0.4508083564537964
190058	GMEB1	TRPM3	0.4508082007044674
190059	ZEB1	IL10	0.4507873969110333
190060	HIF3A	LGALS3	0.4507636428665474
190061	JDP2	MYOCOS	0.4507326308875219
190062	PBX1	TYMS	0.450732124192777
190063	FOXO1	MYLK	0.4507214602278636
190064	SETBP1	KLF6	0.4507159726003745
190065	ZNF331	EPB41L1	0.4507150562645358
190066	EZR	TRPM3	0.4507112954615251
190067	POU3F1	FFAR2	0.4507111821331562
190068	TWIST2	F8	0.4507009107154559
190069	GOT1	FBLIM1	0.4506990308660282
190070	MAFF	RHCE	0.450695596556862
190071	ZNF704	HAX1	0.4506912157682282
190072	JDP2	CYP19A1	0.4506911099600881
190073	PPARG	TNFRSF13B	0.450685556344197
190074	CREB5	CCNB1	0.4506849225781817
190075	HMGB2	ELOVL5	0.4506812336149848
190076	HDX	PAPOLG	0.4506734858427247
190077	RORA	BNIPL	0.4506690159927345
190078	TIGD4	SGO2	0.4506634747759921
190079	ZEB1	HSPH1	0.4506451382631771
190080	NR1H2	IL1RN	0.4506345239231601
190081	EGR1	MTCP1	0.4506275721966762
190082	EGR1	DPH6	0.4505983107856131
190083	CUX2	ASPHD1	0.4505967836563641
190084	HESX1	HELLS	0.4505854408790964
190085	TP63	HSD11B1	0.4505840376918457
190086	ZNF331	NET1	0.4505809243633634
190087	SLC18A1	NAMPT	0.4505802760702444
190088	ZSCAN31	ZFP36	0.4505791118105033
190089	CREB5	ZNF81	0.4505763265339281
190090	RELB	H2BC5	0.4505729108372835
190091	SOX5	PIGC	0.4505506524236566
190092	BACH2	KCNQ3	0.4505468257587436
190093	KLF6	COL5A2	0.4505417521370728
190094	KLF4	PLSCR2	0.4505313098482753
190095	ZNF2	CBR1	0.4505184529286125
190096	BACH2	KLB	0.4505157138584141
190097	BCL6	H2AC12	0.450511813676749
190098	TIGD4	ANKRD33B	0.4505106550732735
190099	KLF5	SAMSN1	0.450510473886331
190100	GTF2A1	TWIST2	0.4505020279432764
190101	RELB	MAPK10	0.4504993743048348
190102	HES1	GRB10	0.4504852108701949
190103	NFKB1	B3GNT5	0.4504810616369796
190104	ZNF367	JAM2	0.4504801749080422
190105	NFIL3	AIM2	0.4504685921726251
190106	KLRG1	SLCO4A1	0.4504173966417644
190107	KLF12	HSPA1A	0.4504119990848462
190108	JDP2	RASGEF1B	0.4504086604925537
190109	RBPJ	G0S2	0.4504072229371608
190110	HESX1	THBD	0.4504007945043233
190111	NFKB1	RILPL1	0.4503972960786422
190112	ZNF81	DDX50	0.4503850092363786
190113	BATF	STS	0.4503625623243419
190114	HUNK	BIRC5	0.4503438856423918
190115	IRF4	GPNMB	0.4503211982029226
190116	ETV3	COBLL1	0.4503161797444649
190117	ODC1	TCERG1L	0.4503003497448687
190118	RELB	BACH2	0.4502971350035216
190119	BHLHE40	CD55	0.4502952982897873
190120	GTF2A1	PTCHD4	0.450286430388346
190121	SETBP1	HSPA1L	0.450274384748823
190122	ZEB1	FAM83D	0.4502739497138981
190123	NFKB1	RIMS1	0.4502636816942565
190124	MITF	KLB	0.4502586734555505
190125	CREB5	SLC12A1	0.4502575736936242
190126	MXI1	C4orf19	0.4502465703071356
190127	EGR1	WNK2	0.4502302311810789
190128	ZNF81	TMEM38A	0.4502244012923965
190129	SNAI1	TSC22D1	0.4502026323028336
190130	TWIST2	MXI1	0.4502012247700565
190131	POLR2A	ACMSD	0.4502008720614243
190132	JDP2	EYA2	0.4501933441710939
190133	PRDM11	IFIT2	0.4501929574395025
190134	NR3C2	DNAJB6	0.4501791915532247
190135	VDR	TNFAIP8	0.4501696549720492
190136	HUNK	AGFG1	0.4501535466223158
190137	MDM2	TWIST2	0.4501522110302781
190138	EZH2	PNP	0.4501404337604403
190139	PBX1	CCNB2	0.4501344923666001
190140	EZH2	STEAP1B	0.4501273935709753
190141	RFC3	CCL20	0.4500921992348635
190142	PRDM11	TMPRSS9	0.450071991509419
190143	ZBTB16	SLC45A4	0.4500396383354918
190144	FOXO1	MYO1E	0.4500387489124886
190145	GLIS3	B4GALT1	0.4500311925472136
190146	GTF2IRD1	NWD2	0.4500284688943765
190147	GMEB1	ZNF2	0.4500277687626486
190148	HESX1	TNFAIP8	0.4500262716711091
190149	NR4A2	SYNE2	0.4500181753919009
190150	RBPJ	CRISPLD2	0.4500155837202995
190151	KLF6	DOCK9	0.4499970768610445
190152	NFKB1	NQO2	0.4499861495737943
190153	GLIS3	PTH2R	0.4499766160602512
190154	GTF2A1	CD163L1	0.4499533925788999
190155	TIGD4	TNFSF15	0.4499464560418162
190156	NR2F2	ARRDC4	0.449928567640777
190157	PRDM1	SCYL2	0.4499273149126289
190158	CREM	RORB	0.4499231579812108
190159	BCL6	SHF	0.4499082298207734
190160	ZSCAN31	ASPHD1	0.4498952282402125
190161	PBX1	KBTBD8	0.4498922240157947
190162	ZNF93	SCLT1	0.4498617393988802
190163	NR4A3	STS	0.4498582757618123
190164	IRF8	PHACTR1	0.4498526388746467
190165	TRPS1	DHDH	0.4498498570131594
190166	NR1H2	PDE7B	0.4498350983266123
190167	POLR2A	AFF3	0.4498326501521453
190168	GLIS3	SORCS1	0.4498160503389322
190169	ZNF821	SLC35F3	0.4498107792133549
190170	POU3F1	H2AC12	0.4497999376072787
190171	ETV3	NT5DC1	0.4497938545585198
190172	ZBTB16	PKIA	0.4497653259957153
190173	ZNF704	FFAR2	0.4497561183235419
190174	HSF1	MYO18B	0.44975366116111
190175	KLF4	ADA	0.4497395845271874
190176	TBPL1	OST4	0.4497356476406929
190177	MAFF	ZNF556	0.4497289541937472
190178	ZNF704	PTGR1	0.4497030530131979
190179	TFCP2L1	TPTE2	0.4496823965169167
190180	NRL	FRY	0.4496757016818214
190181	MXI1	TCF7L1	0.4496624230396939
190182	BHLHE40	IL12RB2	0.4496489386075545
190183	ZNF385D	MB21D2	0.4496485570878945
190184	MELK	SFR1	0.4496405545807612
190185	HESX1	GNG2	0.4496399769043894
190186	RORA	UBE2D1	0.4496380822422886
190187	HDX	NCMAP	0.4496299543341068
190188	MITF	PNP	0.4496049324075395
190189	TWIST2	USP38	0.4496034258598859
190190	NR4A2	ARHGEF28	0.4495920414161094
190191	ZNF81	INHBA	0.4495796120141502
190192	FOSB	CNTN6	0.4495770381400213
190193	DDX20	AUTS2	0.4495741343708597
190194	BHLHE40	PATL2	0.4495724863806806
190195	GMEB1	OPALIN	0.44956516409993
190196	ZNF490	ESR1	0.4495588600195742
190197	BATF	HTR2B	0.4495550108111008
190198	EGR1	DENND5B	0.4495419237262997
190199	DDX20	AK5	0.4495413809370884
190200	TRIM69	SCML1	0.4495394802056036
190201	ARID5B	BIRC5	0.4495348950348195
190202	RFC3	S100A10	0.4495248747141921
190203	ZNF331	RHEX	0.4495244251803328
190204	EZR	GREM1	0.449517819120001
190205	NR2F2	SLFN14	0.4495168173818802
190206	EBF1	ACTN2	0.4494947406702512
190207	ZNF2	FRMD6	0.4494934039474008
190208	BCL11B	LANCL1	0.4494737627136698
190209	THRB	BIRC3	0.4494570580440223
190210	TP63	CX3CL1	0.4494421521775341
190211	FOSL2	H2BC8	0.4493810845955797
190212	HIF1A	SBK1	0.4493655909039831
190213	HSF1	AK5	0.4493547413923119
190214	HIVEP1	ZNRF3	0.4493242473738784
190215	BACH2	ROR2	0.4493146784071428
190216	ETV3	FBN2	0.4493080931126948
190217	NRL	H4C5	0.4493023595921401
190218	SETBP1	AFMID	0.4492974124540287
190219	RELB	PDE3A	0.4492948971189439
190220	PRDM11	SOBP	0.4492793281773767
190221	TIGD4	TMEM184C	0.4492643006713339
190222	FOSL2	CCNB3	0.4492614337820088
190223	SLC18A1	AVPI1	0.4492607137989224
190224	PRDM11	FADS3	0.4492588764002006
190225	KLF6	BCL11B	0.4492567625748245
190226	ZNF2	HS3ST1	0.4492482800594614
190227	FOSB	MBNL3	0.4492258322934643
190228	ATF3	ELMOD1	0.4492225942348776
190229	STAT4	HS3ST1	0.4492122696729972
190230	TP63	GAS2L3	0.4492092295165532
190231	HMGA2	CCDC62	0.4491907338834889
190232	MDM2	PROX1	0.4491672110649125
190233	CREM	CHODL	0.4491599125125537
190234	FOSL1	TRA2B	0.4491282219677934
190235	RFC3	JMY	0.4491159705557054
190236	NRL	LITAF	0.4491106265407333
190237	CLK1	ADGRL2	0.4490721875925701
190238	DTL	HRK	0.4490695718360091
190239	DDX20	DHX34	0.4490630909194605
190240	NR1H2	SLC35F3	0.4490485611054535
190241	MYLK	BLM	0.4490436214143306
190242	RFC3	NTM	0.4490425669758998
190243	KLRG1	EIF2AK3	0.4490419534660058
190244	EZH2	NUBP1	0.4490386937694675
190245	GTF2A1	DACH1	0.4490304461450392
190246	TRIM69	TNFAIP8	0.4490265688021349
190247	BCL11A	LFNG	0.4490264873969643
190248	PPARG	IL19	0.448995056183372
190249	PBX1	PROS1	0.4489935250161191
190250	ETV3	KIF11	0.4489850611570437
190251	NFKB1	KCNQ5	0.4489821138609448
190252	GMEB1	NTM	0.4489814243827073
190253	ZEB1	HTR7	0.4489770378400836
190254	ZNF563	HLA-DQB1	0.448974774296184
190255	HIVEP1	RGS1	0.4489696060568375
190256	BHLHE40	DLGAP1	0.448943594160474
190257	NFE2L3	CLEC2B	0.4489279940271331
190258	NRL	RRM2	0.4489214038122414
190259	KLF4	DTL	0.4489147207843901
190260	EZH2	CCDC88C	0.4489109558406093
190261	ZEB1	ARF4	0.448853125923868
190262	FEZ1	DDX3X	0.4488498527579866
190263	HSPA1L	PMEL	0.4488441151699636
190264	KDM2B	DNAJB6	0.4488427129537152
190265	FOXO1	OTUD1	0.4488420181222977
190266	GTF2IRD1	NEB	0.4488318403370835
190267	HSF1	NOS1AP	0.4488306447367113
190268	SETBP1	PARP16	0.4488172142922091
190269	KCNIP1	PRRT1	0.4488015623230502
190270	ADARB1	TNFRSF19	0.4487879367998422
190271	ODC1	HIVEP3	0.4487716263604138
190272	PRDM11	AANAT	0.4487661795846481
190273	BACH2	AVPI1	0.4487495749711135
190274	CUX2	MARCO	0.4487416651980365
190275	ESR1	CLASRP	0.4487283909279624
190276	CUX2	HSPA1B	0.4486748581389634
190277	TBPL1	ADCY3	0.4486673503806196
190278	BACH2	TAF13	0.4486639011691044
190279	GTPBP1	CACNA1A	0.4486522072579531
190280	TRMO	PCLO	0.4486479121581102
190281	ETV3	TREM1	0.4486337784759564
190282	ANXA1	IL1RAPL2	0.4486324404805086
190283	HSF1	LPL	0.4486199431873659
190284	NFE2L3	NET1	0.4486178015270516
190285	MELK	DOP1B	0.4486067874517353
190286	IRF4	RASGEF1B	0.4486018674641457
190287	ZNF490	IL3RA	0.4485931909454884
190288	MAFB	FBXO40	0.4485841123655983
190289	KLF12	BIRC5	0.4485704871617247
190290	CREB5	RBBP6	0.4485686322949989
190291	FOSL1	PLEKHA7	0.4485684840307353
190292	ZNF92	S100A10	0.448557667820415
190293	EGR1	ADGRG6	0.4485568550047782
190294	DTL	CPE	0.4485430084571803
190295	RELB	ESF1	0.4485340521287775
190296	HIF1A	LCA5	0.4485304204387604
190297	EPAS1	EXPH5	0.448526485564248
190298	ZNF704	FEZ1	0.4485247956144657
190299	POU3F1	SCIN	0.448517543213735
190300	AHR	TENT5C	0.4484950017276639
190301	BHLHE40	NR1H2	0.4484863982092197
190302	MEIS1	PPP2R3A	0.4484802148901999
190303	PPARG	NCKAP5	0.4484627557038873
190304	CUX2	EFCAB2	0.448459047192515
190305	POLR2A	CACNB2	0.4484441236207407
190306	POLR2A	SYN2	0.4484427948603935
190307	HESX1	ZCCHC12	0.4484401881816208
190308	FOXO1	PGM1	0.4484379954919562
190309	BACH2	EFCAB2	0.4484369534535668
190310	NR4A3	SDS	0.4484303642739449
190311	TRIM69	OR3A2	0.4484295986615207
190312	CREB5	GZF1	0.4483905258197013
190313	PPARG	CCNG2	0.4483773829009007
190314	FOSL2	H2BC7	0.4483721946677552
190315	TIGD4	ALKBH5	0.4483681468282148
190316	SNAI1	GAPDH	0.4483617701914523
190317	SETBP1	SNTB1	0.4483592959431781
190318	SETBP1	FAM111B	0.4483461601909676
190319	ZNF821	ROBO1	0.4483411649962505
190320	FOSL1	UGT2B17	0.4483400095159086
190321	NFIL3	PAQR5	0.4483373020373603
190322	CREM	NNAT	0.4483336303553644
190323	ZNF331	H2BC21	0.4483327716139151
190324	KDM2B	DYSF	0.4483321514133578
190325	ATF5	KLB	0.4482544586508279
190326	NR6A1	SNX10	0.4482528171371969
190327	PBX1	FAM174B	0.4482490003920317
190328	BATF	CCDC134	0.4482412467382726
190329	JDP2	ST18	0.4482390298583731
190330	NR4A1	HECW2	0.4482306640447198
190331	TWIST2	CA3	0.4482214954409652
190332	ADARB1	ABHD8	0.4482195110225007
190333	EZH2	LRRC4C	0.4482090010518549
190334	VDR	SLC14A2	0.4482043471446008
190335	HES1	SPTY2D1	0.4482017065176706
190336	GLIS3	TMEM182	0.4481942645353051
190337	ID1	MLF1	0.4481919939523707
190338	TRMO	RGS1	0.4481626932004516
190339	EGR1	ARHGAP10	0.4481474467436723
190340	BCL6	SDR42E2	0.4481232672570761
190341	KCNIP1	YWHAQ	0.4481136441650358
190342	IRF4	TARS3	0.4481093007820805
190343	NR3C2	FAM111B	0.4481032611621681
190344	TFCP2L1	SPRY3	0.4480727850834031
190345	AHR	AR	0.4480418847377209
190346	RELB	SVOP	0.4480381293290627
190347	AR	ALK	0.4480341962507486
190348	PBX3	IL10	0.4480296790425065
190349	NFE2L3	ADAMTS1	0.4480284179596293
190350	NFKB1	FOSB	0.4480250028673936
190351	SOX5	NRP2	0.4479831332016848
190352	GTF2A1	NAP1L3	0.4479826997410668
190353	NFKB1	SHF	0.4479823075437457
190354	TP63	SYNE1	0.4479816829671869
190355	MXD1	THSD7A	0.4479765828757028
190356	VDR	CPEB4	0.4479735893320666
190357	HES1	PCP4L1	0.447956914914825
190358	ESRRG	H2BC7	0.4479546237317789
190359	MAFF	IFIT2	0.4479531128683666
190360	ESRRG	EIF2AK3	0.4479484279381173
190361	HMGA2	CA1	0.4479414950493972
190362	EGR1	MNS1	0.447931369251218
190363	KLF12	SERPINH1	0.4479063345005381
190364	PRDM11	MCM10	0.4479061510239727
190365	MEIS1	RAB20	0.4478923192789188
190366	DTL	CLEC5A	0.4478880765897428
190367	ZNF2	IL18R1	0.447884111034965
190368	RORA	TMEM71	0.4478550328053131
190369	DTL	SDF2L1	0.4478505281190711
190370	FOXO1	BACH2	0.4478446803307003
190371	ZNF93	FAM43A	0.4478395467000794
190372	ADARB1	FANCA	0.4478289766713368
190373	CEBPD	PTGS2	0.4478166962479216
190374	PPARG	TCHH	0.4478012690709234
190375	CLK1	FBXO45	0.4477816200378805
190376	EGR1	ADGRD1	0.4477781722310406
190377	VDR	PID1	0.4477750003662603
190378	ATF5	AHCY	0.4477740780121525
190379	MDM2	PZP	0.4477482822020857
190380	RORB	OST4	0.4477402468387028
190381	POLR2A	MICALL1	0.4477129203615611
190382	ZNF556	DENND2C	0.447707799893261
190383	KLF2	MGLL	0.4477047314624596
190384	BHLHE40	S100Z	0.4476943890569462
190385	NR2F2	CD247	0.4476942345652446
190386	HIF3A	NEK10	0.4476933351806626
190387	AR	ABCA12	0.4476847180843482
190388	AR	FAM107A	0.4476759233524617
190389	KLF5	TNFRSF11B	0.4476680516354801
190390	RFC3	CALD1	0.4476651325293226
190391	SOX5	ARRDC4	0.447650855192835
190392	ATF3	WIPF3	0.4476474342278728
190393	MITF	MALRD1	0.4476407236285474
190394	HSPA1L	GALNT17	0.447636846736928
190395	VDR	TMEM236	0.4476310710348624
190396	EGR2	FAM107A	0.4476198742162897
190397	TBPL1	IQCJ-SCHIP1	0.4476191778338443
190398	RFX2	STK10	0.4476170209224969
190399	HES1	AMOT	0.4476127451426837
190400	ZNF93	C4orf19	0.4476034743388195
190401	HSF1	NAALADL2	0.4475872642852566
190402	FOSL2	H2BC4	0.447584108203401
190403	KCNIP1	GOT1	0.4475646618943607
190404	VDR	MKI67	0.4475382402896374
190405	ZNF556	H4C5	0.4475226490307955
190406	HESX1	CD48	0.4475177423515351
190407	SOX4	RTKN2	0.4475139221686716
190408	EZH2	CD69	0.4475057793837477
190409	YBX1	ZFAND2A	0.4474983841754065
190410	HSPA1L	NOS1AP	0.4474805193846362
190411	TFCP2L1	HTRA4	0.4474789558479217
190412	MEIS1	ADAMTS19	0.4474673267267753
190413	GOT1	CD247	0.4474672169828413
190414	HDX	CSRNP2	0.4474448178285725
190415	SETBP1	ARRDC4	0.4474333152221543
190416	GTPBP1	PCLAF	0.447432536572537
190417	EZH2	HSPB1	0.4474265725164829
190418	ZNF821	TACR1	0.4474120945602719
190419	PBX1	STMN1	0.4474009780712961
190420	JDP2	DPYSL5	0.4473999481246854
190421	ZNF563	CCL3L1	0.4473980685547356
190422	IRF8	OTOGL	0.4473947063755187
190423	PHTF1	IFIT2	0.4473834627004189
190424	HSPA5	TUBA4A	0.4473800550679468
190425	HDX	CALCB	0.447377544277094
190426	NR6A1	NOS1AP	0.4473736568533019
190427	ZNF490	TNFAIP3	0.4473721416260123
190428	NFE2L3	ACKR3	0.4473702080697581
190429	NR4A1	MALRD1	0.4473663088941093
190430	AFF4	CITED2	0.4473519465748935
190431	GTPBP1	SPATS2L	0.4473406446798436
190432	HESX1	CDC20B	0.4473382545809958
190433	RFX2	ELOVL4	0.4473179285871808
190434	MEIS1	INPP4B	0.4473151277997833
190435	PRDM1	PLK2	0.4473129540067905
190436	RORA	NCAPG	0.4473112775545674
190437	RFX2	TAF4B	0.4473083574493736
190438	ID1	BEX2	0.4472985218338905
190439	GTPBP1	MTCP1	0.4472953713234475
190440	RFC3	CNGB3	0.4472530993809828
190441	GOT1	WDR74	0.4472481858829539
190442	ZNF367	NLRP3	0.4472464719013622
190443	NR6A1	THSD8	0.4472430697000938
190444	EGR2	CYSTM1	0.4472386515425265
190445	HSF1	NSA2	0.4472188813507774
190446	ZNF821	ZC3HAV1	0.4472177386810957
190447	PHTF1	TRPM3	0.4472147412254032
190448	ZNF821	ANKH	0.4472043293385143
190449	ZNF367	LGALS3	0.4472024723587486
190450	MELK	KLF6	0.4471941368489119
190451	ZNF385D	PIP5K1B	0.4471697393021175
190452	JDP2	CLDN1	0.4471688773426304
190453	CREB5	RGS16	0.4471614052741672
190454	PRDM11	ADCY3	0.4471600385092015
190455	NR4A2	GALNT17	0.4471577048197147
190456	SEMA4A	KPNA2	0.4471441353159122
190457	ZBTB16	H3C1	0.4471396237172338
190458	GTF2IRD1	SMC4	0.4471385245937521
190459	RARB	RTKN2	0.447134473909402
190460	ATF5	WIPF3	0.4471049094112329
190461	ZNF367	MS4A4A	0.447103249809153
190462	TRIM69	H1-5	0.4470918996420397
190463	ZNF711	PLA2G7	0.4470777179828369
190464	MAFF	HLA-DRA	0.447070744752657
190465	HLCS	GABRG1	0.4470676048437964
190466	HSF1	TNS1	0.4470591981793609
190467	BCL11B	RIPOR2	0.4470580277448672
190468	ZNF563	RAB27A	0.447053749446712
190469	IRF8	CLSPN	0.4470284845134214
190470	EGR3	DHFR2	0.4470260718429102
190471	BHLHE40	CR1	0.4470198946246482
190472	BHLHE40	APOLD1	0.4470138327043473
190473	NRL	ANTXR1	0.4470072576061811
190474	BCL6	MCMDC2	0.4470027813347065
190475	MELK	FAM229B	0.4469928490340514
190476	ZNF367	ADAM12	0.446987959331352
190477	NRL	KDM2B	0.4469762211626058
190478	EBF1	THBS1	0.4469684078859068
190479	GOT1	TNFRSF11B	0.4469666915120488
190480	ZSCAN31	NCAM1	0.4469598142324936
190481	GMEB1	FOSL2	0.4469556839386805
190482	TWIST2	HIPK4	0.446948365886393
190483	KDM2B	CA10	0.4469312596012845
190484	PHTF1	HTR7	0.4469296195626287
190485	BATF	TLE4	0.4469136802387154
190486	CUX2	SAMSN1	0.4469054238149163
190487	HDX	NT5DC1	0.4469004626115471
190488	ETV3	TMTC2	0.4468883365575444
190489	ZNF711	ZCWPW1	0.4468859632621341
190490	HMGB2	SLC4A1	0.4468775743742257
190491	ZNF563	EGR2	0.4468742751061506
190492	EDN1	TNFSF15	0.4468538807230058
190493	GLIS3	RAB37	0.446842218061589
190494	ZNF711	CCDC196	0.4468405922013959
190495	EDN1	CMTM2	0.4468292000235923
190496	ZNF821	DTL	0.4468268817504133
190497	HES1	KANK1	0.4468224873132499
190498	ZNF331	GRM1	0.4468210756386432
190499	ZNF2	SQLE	0.4467881968976505
190500	TIGD4	IQCK	0.4467879756033376
190501	SETBP1	NR1H2	0.4467852033088221
190502	SETBP1	H2AC20	0.4467786281295007
190503	MAFF	ADA	0.4467768105628882
190504	GTF2IRD1	BRINP1	0.4467657343767734
190505	GTPBP1	PALM2AKAP2	0.4467631329323474
190506	KLF4	MOXD1	0.4467439585833465
190507	ZEB1	STK19	0.44674123419862
190508	KLF6	DIO2	0.4467296218093817
190509	YBX1	LRRC23	0.4467239757058946
190510	CREB5	BLOC1S2	0.4467217411443788
190511	SEMA4A	FBXO32	0.4467126920683742
190512	MCTP2	CNNM1	0.4467110926463996
190513	NRL	SDR42E2	0.4467082041934787
190514	JDP2	FAM174B	0.446694930112574
190515	RORA	CMTM2	0.4466905142085106
190516	SEMA4A	MAML1	0.4466857026973397
190517	ZNF704	CD163	0.4466827594071899
190518	BCL6	YWHAQ	0.4466685882585718
190519	MCTP2	PCDH10	0.4466631984295288
190520	ZNF367	TLE4	0.4466615703552426
190521	KDM2B	IL7	0.4466502675255529
190522	EPAS1	CYP19A1	0.4466208220432288
190523	AHR	IL1A	0.4466121564038025
190524	MCTP2	GAS7	0.4466090216024067
190525	MYLK	EFNB2	0.4465982928362447
190526	EGR2	MTSS1	0.4465950332921136
190527	FOSL2	HS3ST5	0.4465937040826712
190528	HES1	NOX3	0.4465908629676705
190529	ANXA1	INKA2	0.4465880324635638
190530	GTPBP1	IGF1	0.4465651899448425
190531	PHTF1	POLR2A	0.4465588089085439
190532	BHLHE40	H2BC6	0.4465566718213397
190533	HMGB2	HS3ST2	0.446546143808696
190534	GTF2A1	TBC1D32	0.4465403604721086
190535	POLR2A	MAN1A1	0.4465350521875944
190536	ZSCAN31	FSD2	0.4465346409637423
190537	AVEN	BLM	0.4465333327123432
190538	KLF5	PARM1	0.4465321681208664
190539	ADARB1	PLA1A	0.4465157928832609
190540	SOX5	TCHH	0.4465149698927956
190541	HESX1	ACMSD	0.446509218384069
190542	GTPBP1	PRICKLE2	0.4465069084427614
190543	ZNF704	MGLL	0.4465048734278155
190544	ZNF331	MAD2L1BP	0.4465017085850583
190545	BHLHE40	CXCL14	0.44649840342626
190546	AR	DIO2	0.4464975135657038
190547	ZNF563	HDX	0.446489455491429
190548	HDX	TNFRSF10D	0.4464715406902586
190549	ZNF81	KCNE1	0.446467576352988
190550	ZNF114	DCN	0.4464558992513888
190551	RAB7A	SLC20A1	0.4464464702289061
190552	PRDM11	CCDC30	0.4464430944676853
190553	RFC3	PLEKHA5	0.446422775380211
190554	VDR	SDR42E2	0.4464094457624802
190555	MDM2	ACTN2	0.4464018762743303
190556	ZNF821	POLE2	0.4463796670504161
190557	SLC18A1	UGT2B17	0.4463706431366732
190558	BACH2	FSD2	0.4463657026858762
190559	TFCP2L1	KLHL23	0.4463616483849609
190560	TBPL1	SERPING1	0.4463535833217368
190561	DTL	TCEAL7	0.4463421318378397
190562	RFX2	LSAMP	0.446328846392044
190563	VDR	CA1	0.4463086802548955
190564	ODC1	LONRF3	0.4463085995292255
190565	GTPBP1	RELB	0.446304890330986
190566	EGR2	SLC16A1	0.4463021443574141
190567	IRF4	DNAH3	0.4462848631347479
190568	GOT1	TBL1X	0.4462746576380375
190569	ZNF563	MAP3K8	0.4462699903760734
190570	EDN1	FAM107B	0.4462574208485343
190571	ODC1	H2BC5	0.4462531774020405
190572	GTPBP1	NUPR1	0.4462520654626288
190573	FOS	PTPRM	0.4462443510047425
190574	POLR2A	DPYSL5	0.4462250508368187
190575	ZBTB16	TRA2B	0.4462182308308646
190576	ADARB1	PLEKHG1	0.4461859177895554
190577	GLIS3	ABHD8	0.4461825900159658
190578	HIVEP1	HSPA8	0.4461646444688633
190579	NR6A1	KIF2C	0.446157294878083
190580	NFIL3	CALM2	0.4461525479661192
190581	MYLK	ADCY9	0.4461431984211639
190582	ZSCAN31	CNTNAP2	0.4461415638375969
190583	RFX2	PTPN14	0.4461109115092778
190584	HDX	NIPAL1	0.4461106002205182
190585	HIVEP1	PAK5	0.4460951646614516
190586	HES1	CCDC181	0.4460925015184618
190587	ADARB1	CEMIP2	0.4460893012769117
190588	MDM2	FLT1	0.4460868204111881
190589	MXI1	LGALS1	0.4460849481066573
190590	TBPL1	S100A4	0.4460756806686615
190591	HMGB2	ADAMTS12	0.4460752560466988
190592	HUNK	UGT2B17	0.4460572752181883
190593	THRB	DNAJB9	0.446056257224838
190594	EPAS1	C4orf33	0.4460458880236747
190595	KLF2	SYT16	0.4460426383558373
190596	KLRG1	KCNE1	0.4460329176256601
190597	MXI1	MCC	0.4460240901267798
190598	RFX2	MTRNR2L8	0.4460200945809863
190599	MEIS1	NRG2	0.4460192255168801
190600	VDR	CFAP161	0.4460188903760864
190601	GTF2IRD1	PIK3C2B	0.4460155002900423
190602	GMEB1	HJV	0.4459643938766834
190603	ZNF114	CCDC196	0.4459402238219512
190604	NFE2L3	UBB	0.4459377260166134
190605	FOSL2	SUCO	0.4459376439716898
190606	PROX1	CLVS1	0.4459326904079481
190607	AVEN	EEPD1	0.445899783720012
190608	GZF1	FSD1	0.4458590844369763
190609	KDM2B	PARD3	0.4458573773220741
190610	ZNF556	NDRG1	0.4458560138726812
190611	ZNF704	LIPA	0.4458476940335866
190612	CREB5	FN1	0.445839348050433
190613	NFE2L3	RAB31	0.445837395168752
190614	ZNF821	RAP1GAP	0.4458300682842647
190615	ZNF93	H2AC20	0.4458293754618702
190616	TFCP2L1	TUBA1B	0.4458003484761875
190617	EGR3	APOBEC3F	0.445799941207963
190618	KLF12	MEPE	0.4457984532951005
190619	NR6A1	SH3BP5	0.4457924277001842
190620	RFX2	KCNMB1	0.4457788738285384
190621	TBPL1	IRGM	0.4457682358389999
190622	HSPA5	PXT1	0.4457673201739563
190623	ZSCAN31	ELMOD1	0.4457662936780183
190624	KCNIP1	KCNN3	0.4457643434758168
190625	NFE2L3	PTCH2	0.4457503308044714
190626	HMGB2	FSIP2	0.4457465116034476
190627	FOSL2	ABCA12	0.4457439012743244
190628	NFIL3	PDE4D	0.4457394097601635
190629	TIGD4	IER3	0.4457391194051045
190630	AVEN	MS4A4E	0.4457373798232761
190631	ID1	CCDC83	0.4457234317522295
190632	GTF2A1	PRKCE	0.4457171522050177
190633	EBF1	RTKN2	0.4457091074317733
190634	EGR3	DENND2C	0.4456986815342237
190635	TRMO	CCDC18	0.4456980574265815
190636	HMGB2	ODC1	0.4456967606434573
190637	HESX1	ADCY3	0.4456959249965888
190638	HIVEP2	PPP1R3C	0.4456931825866783
190639	MCTP2	IRF4	0.4456864104985938
190640	TWIST2	REXO5	0.4456823361082471
190641	GMEB1	TRHDE	0.4456785074866534
190642	NFE2L3	LARP7	0.4456744614266791
190643	POLR2A	BCL2L14	0.445665360177506
190644	KLF2	CNMD	0.4456646193918174
190645	CREB5	IFI44L	0.4456619087390728
190646	KDM2B	KCNJ2	0.4456525766921776
190647	PRDM1	MCF2	0.4456493583170128
190648	PPP1R10	AMZ1	0.4456337361165632
190649	ZNF331	SYN2	0.4456027799496557
190650	VDR	TRIM69	0.4456024350562204
190651	NFIL3	LARGE1	0.4455755420153945
190652	ZNF367	MAML1	0.4455656761494809
190653	ZNF81	PHLPP1	0.4455634594718739
190654	ZNF490	NME5	0.4455379830688044
190655	ZNF93	IGF1R	0.4455376201133259
190656	ARID5B	ZCWPW1	0.4455348735574548
190657	CREB5	PTGES3	0.445528366169097
190658	NFKB1	RUVBL2	0.4455131414652456
190659	KLRG1	DALRD3	0.4455124575411488
190660	NR6A1	CDH13	0.445511224457635
190661	TRIM69	JUND	0.4455054243074309
190662	STAT4	SERPINB9	0.4455036508317496
190663	CUX2	TTI2	0.4455032101263785
190664	IKZF3	DKK2	0.4454860822897032
190665	FOSL2	GRM1	0.4454839786936621
190666	PHTF1	PRDM1	0.4454695456961497
190667	FOXO1	NFKBIA	0.4454664960655346
190668	ZNF10	ZEB1	0.4454201607045249
190669	PRDM1	LGALS3	0.445415601978583
190670	EPAS1	GPATCH11	0.4454034466336065
190671	SLC18A1	NAALADL1	0.4453782352309359
190672	ODC1	SULT6B1	0.4453703760882026
190673	EZH2	GLYATL1	0.4453653658413908
190674	HESX1	TP63	0.4453640554297448
190675	ODC1	HMGN5	0.4453532605270263
190676	ZNF367	TMEM236	0.4453419401446165
190677	CUX2	UBXN2A	0.445262591386493
190678	JUND	FIGNL2	0.4452616650241594
190679	ETV3	LCA5	0.4452558980652145
190680	NR1H2	ISM1	0.4452479034477444
190681	MXI1	PGRMC1	0.4452398878278704
190682	NR2F1	POF1B	0.4451842553049265
190683	HIF1A	PMEL	0.4451839361773228
190684	ETV3	RRM2	0.4451741094444237
190685	PROX1	TDP2	0.4451653298673074
190686	KCNIP1	NEDD9	0.4451618685988456
190687	KLF6	AKAP12	0.4451613595349984
190688	PRDM11	SCN11A	0.445155521912109
190689	TIGD4	ZNF331	0.4451546773300565
190690	GMEB1	VIM	0.4451528928221573
190691	KLF5	GTSE1	0.4451423657127381
190692	SOX5	OIP5	0.4451123723081707
190693	RFX2	PAK5	0.4451088044605649
190694	FOSB	TOX	0.4450952527348734
190695	CREB5	RAMP1	0.4450714382410704
190696	EGR2	PPFIA3	0.4450595463405817
190697	TFCP2L1	ABCC6	0.4450553475889718
190698	NFE2L3	CLEC2L	0.4450549379126576
190699	SOX4	CCL3L1	0.4450291133748114
190700	SEMA4A	CMTM2	0.445021613968643
190701	ZNF367	ISG15	0.4450182387040712
190702	AHR	PLPP1	0.4450027971362854
190703	ZNF331	EPAS1	0.4449911581023519
190704	EPAS1	NEFM	0.4449836297592205
190705	EZH2	IQGAP2	0.4449721148192159
190706	SEMA4A	RTKN2	0.44494810959493
190707	KLF2	BICDL1	0.4449155170472838
190708	NR4A3	BTBD2	0.4448968865286825
190709	KLF4	CEP55	0.4448878496557821
190710	FOXO1	H2AC8	0.4448827303867913
190711	CUX2	MCTP2	0.4448817440936374
190712	CUX2	SPON1	0.4448810698851231
190713	BACH2	WDR87	0.4448785342726045
190714	MELK	H3C6	0.4448728635175971
190715	TBPL1	KIFC3	0.444868347171283
190716	GTF2IRD1	TLR3	0.4448639091123863
190717	XBP1	SCN9A	0.4448635765415346
190718	TIGD4	KLRD1	0.4448532329093979
190719	GMEB1	UNC13C	0.4448291796210309
190720	MELK	GPRC5A	0.4448176116150257
190721	ESRRG	PMVK	0.4448138013771546
190722	HLCS	TSGA10	0.4448050963523114
190723	HDX	TMTC2	0.4447965678584555
190724	ATF5	PAM	0.4447738098997979
190725	HSF1	TARS3	0.4447712907194571
190726	SLC18A1	RAMP1	0.4447684853102097
190727	ZNF93	RNLS	0.4447683369294652
190728	BACH2	GON7	0.4447594265720452
190729	EGR2	C1QTNF7	0.4447537103366789
190730	NFKB1	FRMD6	0.4447534137113031
190731	KLF2	EFEMP1	0.4447512020604247
190732	DDX20	GPR85	0.4447484261522395
190733	TFCP2L1	SDE2	0.4447410189052021
190734	DDX20	IRF8	0.4447333559907258
190735	POU3F1	MMRN1	0.444732432466571
190736	ADARB1	PRICKLE2	0.444727512285484
190737	THRB	DDIT4	0.4447218924671586
190738	CLK1	CLSTN2	0.4447210953800217
190739	MEIS1	CXADR	0.4447128518450094
190740	BACH2	S100A6	0.44469367751176
190741	NR4A3	SYNJ2	0.4446792062710096
190742	TRMO	TCERG1L	0.4446750053623937
190743	BATF	NCAPG	0.4446558919964182
190744	ZNF711	THRB	0.4446553356085396
190745	IRF8	MYLK	0.4446330840270143
190746	ETV3	SCLT1	0.4446315148681118
190747	TFCP2L1	HTR2B	0.4446210593705871
190748	NR2F2	RNF212B	0.4446197690067367
190749	ZNF114	DCHS2	0.4446104716592957
190750	ANXA1	CCL3L1	0.4446083953004735
190751	EZH2	SLC18A1	0.4446046057972408
190752	GZF1	CALD1	0.4445996733777832
190753	NR4A1	MIS12	0.4445817691184351
190754	RFX2	AMPH	0.4445778572858643
190755	ESRRG	CLEC10A	0.4445776893129092
190756	MELK	AIM2	0.4445356129964368
190757	FOSB	PPP1R14C	0.444531349699824
190758	CREB5	S100A6	0.4445283955976623
190759	ZNF331	EPB41L4A	0.4445056161839649
190760	ZNF385D	RHOH	0.4444863164177658
190761	STAT4	TNFAIP8	0.4444675390316311
190762	VDR	H3C6	0.4444577077006997
190763	ZNF81	MYO1D	0.4444551394102561
190764	KLF2	C1QTNF7	0.4444469672721071
190765	ZNF92	LSAMP	0.444439492903632
190766	PPARG	MCF2	0.4444302257625429
190767	ZNF92	ATF5	0.4444257598418358
190768	NR4A2	UNC13C	0.4444248975589469
190769	MXD1	AHNAK	0.4444239475474573
190770	RFC3	PIK3R3	0.4444171423331593
190771	AVEN	ATF7IP2	0.4444076904357478
190772	RELB	SLC1A2	0.4444031155107187
190773	ZNF367	BACH2	0.444403009219696
190774	ZNF81	NAP1L3	0.4443831795769795
190775	EZH2	CBR1	0.4443761884079188
190776	ZNF114	TACR1	0.4443760289443712
190777	ZNF556	SEC14L1	0.4443747703153771
190778	BHLHE40	MCM10	0.4443662115930541
190779	AFF4	NTM	0.4443653951533761
190780	RAB7A	REXO5	0.4443531890083412
190781	SNAI1	SYCP2L	0.4443426151213985
190782	TWIST2	SLC45A4	0.4443400131953073
190783	TBPL1	CPA6	0.4443359462673651
190784	NFE2L3	SDS	0.4443237465752075
190785	DDX20	RASSF5	0.4443204321516532
190786	RFC3	PUS10	0.4443066106316036
190787	TWIST2	KIRREL3	0.4442803420833971
190788	MAFB	THBS1	0.4442683076694366
190789	KCNIP1	SERPINH1	0.4442556797382913
190790	HIVEP2	EZR	0.4442477232372321
190791	BHLHE40	FCAR	0.44423762358592
190792	SEMA4A	CD14	0.4442341756469977
190793	PRDM11	LPCAT3	0.4442239750522628
190794	ZBTB16	OIP5	0.4442209075565329
190795	EGR2	TRPM3	0.4442192947308932
190796	SOX4	ELOVL5	0.4442008773785486
190797	ZNF821	NEFM	0.4441975874554382
190798	RBPJ	DNAJC27	0.4441971158500223
190799	ZNF711	TAF13	0.4441835116872836
190800	ANXA1	BFSP2	0.4441726017022241
190801	MXD1	DEUP1	0.4441682309772218
190802	BHLHE40	GPR132	0.4441649345385851
190803	EZH2	DIO2	0.444163901372214
190804	EGR2	ENPP1	0.4441612428575212
190805	MAFF	UGT2B17	0.4441547218876879
190806	ZNF10	PELI1	0.444143832207215
190807	DACH1	ABI3BP	0.4441201441377257
190808	ETV3	CLASRP	0.4441149462973238
190809	TRPS1	PEBP4	0.4441137125374783
190810	GTF2IRD1	ISM1	0.4441027823410712
190811	NR4A2	CCNB1	0.444093243534036
190812	FOSL1	CLEC10A	0.4440784400635468
190813	HDX	FAM107B	0.444074560330104
190814	MDM2	CH25H	0.4440342313734443
190815	ETV3	KPNA2	0.4440248353192913
190816	FOXO1	COLEC12	0.4440189850695489
190817	NR4A1	SKAP1	0.4440060315217057
190818	STAT4	TSPYL2	0.4439901376420518
190819	GTPBP1	EPB41L3	0.443968932867377
190820	ETV3	CXCR4	0.4439608382114142
190821	GTF2A1	SLC7A11	0.4439607811285389
190822	SLC18A1	DLGAP2	0.4439552600228062
190823	ZNF93	TSC22D1	0.4439378537107161
190824	BHLHE40	DSEL	0.4439354958368959
190825	POLR2A	SLCO3A1	0.4439316709436859
190826	BATF	H2AC16	0.4439126458256756
190827	PROX1	RBPJ	0.443906607790795
190828	KLF12	GMEB1	0.44390596199034
190829	SEMA4A	C1QB	0.4439058181982763
190830	CREB5	CHAC1	0.4439029822638741
190831	ZNF2	KLRD1	0.443897477977513
190832	HEY2	ENPP3	0.443889096121258
190833	HMGB2	CYP19A1	0.4438862047486105
190834	HIVEP2	MXD1	0.443883387778745
190835	PKNOX2	ADAM8	0.4438825694844402
190836	FOXO1	STK19	0.4438821618240059
190837	PBX3	FSIP1	0.4438778438231113
190838	RORA	AMN1	0.4438757683428716
190839	GTPBP1	GPNMB	0.4438738514385802
190840	ZNF821	HSD11B1	0.443852416249845
190841	KDM2B	H3C10	0.4438468501296342
190842	TRMO	RBBP8	0.4438349947851037
190843	NR4A2	FSD1	0.4438293727052561
190844	EGR3	H3C12	0.443817909732448
190845	ETV3	MX2	0.4438029302308376
190846	FOSL1	NOP14	0.4437994293262278
190847	VDR	CA10	0.4437951265227736
190848	ADARB1	CLSPN	0.4437848587747154
190849	ZNF563	CACNB2	0.4437790831467684
190850	PROX1	TACR1	0.4437743947712957
190851	GLIS3	CACNA1A	0.4437736523684191
190852	ANXA1	CDCA2	0.4437729649570682
190853	PPARG	DLGAP5	0.4437686387632308
190854	ZNF704	ARID5B	0.4437617513700039
190855	BACH2	SLC16A6	0.4437563196821775
190856	TP63	DLGAP5	0.4437360272651123
190857	ZSCAN31	NTRK3	0.443735620974199
190858	KLRG1	PRKG1	0.4437322477825899
190859	FOXO1	PRC1	0.4437274790855143
190860	DDX20	DOCK9	0.4437239902123444
190861	TFCP2L1	S100A10	0.4437188504653321
190862	ZNF93	SYCP2L	0.4437092238767792
190863	TRIM69	RHOB	0.4437053416322002
190864	NFE2L3	WLS	0.4436927793808044
190865	GTPBP1	ADM	0.4436880986333703
190866	NR3C2	EIF2AK3	0.4436739937033828
190867	GOT1	CNTNAP2	0.443650084207457
190868	ZBTB16	GBP5	0.4436440176154783
190869	ZNF10	TNIK	0.4436424085878389
190870	ETV3	CACNB2	0.4436413544908107
190871	HLCS	PLEKHA7	0.4436350812748813
190872	POU3F1	UBC	0.4436333550169394
190873	NFKB1	RIPK1	0.4436228612641167
190874	ODC1	PAPSS2	0.4436186389290832
190875	HIVEP1	SSC4D	0.4436117667921092
190876	HDX	PGK1	0.443609954969237
190877	HMGA2	FGGY	0.443605951172554
190878	POLR2A	CD200R1	0.4436012155697553
190879	POU3F1	ALDH1A2	0.4435920157188494
190880	JUNB	SENP8	0.4435755179347601
190881	HDX	RFC3	0.4435674269858213
190882	EZH2	IFIT1	0.4435640326077337
190883	IRF4	CCL20	0.4435477367155583
190884	AVEN	CYP19A1	0.443545265155001
190885	HSF1	AVEN	0.4435351241018428
190886	HDX	DDX20	0.4435226695485622
190887	CUX2	RGS1	0.4435183108259287
190888	BACH2	TMEM184C	0.4435180726077667
190889	FOSL1	SLC38A4	0.4435079491941294
190890	NFKB1	SC5D	0.4435044855536186
190891	ATF3	SLC12A1	0.443485672240571
190892	SEMA4A	ADGRD1	0.4434836915367374
190893	ZNF821	MT1G	0.4434832453049597
190894	PRDM1	CMSS1	0.4434784809225886
190895	ZNF81	PLOD2	0.4434755981274894
190896	ADARB1	NLGN4Y	0.4434648259398761
190897	ZNF367	SPTY2D1	0.443447962637555
190898	GTPBP1	OLR1	0.443430726511247
190899	KLF12	OR2B11	0.4434164269334468
190900	HDX	APOD	0.4434089818037271
190901	MAFF	TLE4	0.4433786117963195
190902	FOXO1	CDK14	0.4433780693486955
190903	BHLHE40	PARM1	0.4433746247215727
190904	BATF	INHBA	0.4433665617965162
190905	HIVEP3	CTNNAL1	0.4433637243176557
190906	TFCP2L1	TDP2	0.4433508497069848
190907	SNAI1	FCHO1	0.443342145382285
190908	GTF2IRD1	LDLRAD3	0.4433407360719654
190909	KDM2B	NTRK2	0.4433325442831083
190910	EBF1	EFEMP1	0.4433139693706625
190911	HIF1A	KLF5	0.4433055699390756
190912	KLRG1	DOCK1	0.4432982377706019
190913	FOSL1	PRR16	0.4432839762343217
190914	KLF4	GLYATL1	0.4432813715948824
190915	HDX	PRAG1	0.4432705072576011
190916	SETBP1	IL4I1	0.4432667317194241
190917	FEZ1	HSP90AB1	0.4432370560312954
190918	ADARB1	NUDT4	0.4432261284894535
190919	ZNF556	NOXRED1	0.4432144420177759
190920	EDN1	GPR137C	0.4432063363196561
190921	DDX20	AQP9	0.4431933295662849
190922	VDR	CCDC170	0.4431803553220615
190923	RORA	PGRMC1	0.4431742902384363
190924	HLCS	MED12L	0.4431719912840256
190925	ZNF490	CCL3L1	0.4431664144745651
190926	MCTP2	MACROD2	0.4431582230621627
190927	NR2F1	IL19	0.4431472201582328
190928	KLF4	UTP6	0.4431430025972398
190929	EZH2	OLFM2	0.4431260229239429
190930	ID1	ANLN	0.4431224868004891
190931	MELK	SERINC5	0.4431010816724447
190932	HESX1	GOT1	0.4430689363953016
190933	BATF	CD163L1	0.443055095785535
190934	FOS	CYSTM1	0.4430549433726252
190935	TIGD4	HLA-DQA1	0.443048082272468
190936	SETBP1	PZP	0.4430267683833163
190937	AHR	MYOZ2	0.4430252212172496
190938	ODC1	FSD2	0.4430235710253973
190939	BCL6	ANLN	0.4430204630406647
190940	IRF8	DIAPH3	0.4430017104516654
190941	HDX	KLRG1	0.4430004978159257
190942	MEIS1	KIFC1	0.4429945996468775
190943	SEMA4A	TNFSF15	0.4429912103724232
190944	HES1	RAB42	0.4429861206027325
190945	ZNF92	TNFAIP8	0.4429858430634734
190946	RORA	CCNB2	0.4429727418294015
190947	FEZ1	SQLE	0.4429697114082166
190948	TP63	IL18R1	0.4429693772001508
190949	JDP2	KPNA2	0.4429556340766231
190950	MAFF	LIMK2	0.4429207479876589
190951	AVEN	TPTE2	0.4429205390624554
190952	HSF1	IFI44L	0.4428877664135405
190953	GTF2IRD1	STMN1	0.4428819568879282
190954	ESR1	HMGB2	0.4428759323546395
190955	NFIL3	TMEM52B	0.4428735334935706
190956	HIF1A	OSTN	0.4428726512180188
190957	MXI1	EFEMP1	0.4428714515854383
190958	GMEB1	CCL5	0.4428637575054944
190959	HIVEP1	STS	0.4428499191157707
190960	PRDM1	USP38	0.4428454645311622
190961	FEZ1	CX3CR1	0.4428206090176775
190962	CUX2	KCNMA1	0.4427784158332445
190963	FOSL2	ROBO1	0.4427356893935159
190964	HESX1	FSD2	0.4427324170921048
190965	GMEB1	GNAL	0.4427110006834783
190966	RORA	NKAPL	0.4427103208428059
190967	KLF4	DOCK1	0.4427006085002212
190968	TFCP2L1	SLC7A14	0.4426806186242355
190969	ZNF563	PBX3	0.442661138776683
190970	MAFB	ZNF704	0.4426558442498792
190971	RFC3	NOXRED1	0.4426503125848725
190972	RORB	PITPNC1	0.4426262796821386
190973	ESRRG	CCT4	0.4426097468884824
190974	MEIS1	ABCA6	0.4426059552489473
190975	HSPA1L	C11orf65	0.4425558572883163
190976	HLCS	NKAPL	0.4425545724708998
190977	MYLK	BRINP2	0.442552775858726
190978	TBPL1	TSC22D1	0.4425513345959972
190979	EGR3	EMILIN2	0.4425459214577142
190980	GTPBP1	DNAJB6	0.4425400662226785
190981	NRL	SOCS6	0.4425238262097007
190982	PRDM1	PLAU	0.4425127587386597
190983	DDX20	HGF	0.4425114328540765
190984	ATF5	UTP6	0.4425097447796262
190985	BCL11A	ADCY3	0.4425076661734808
190986	HES1	ITGB4	0.442504705556227
190987	ZSCAN31	DAPK1	0.4424820503067099
190988	DACH1	EEPD1	0.442480926197451
190989	HIVEP2	KLHL28	0.4424541703721852
190990	ZNF367	HTRA4	0.4424486781997818
190991	RFC3	SLC16A6	0.4424395470761773
190992	ARID5B	ENC1	0.4424347825083524
190993	KLRG1	CASR	0.4424342364617953
190994	ZBTB16	SHROOM3	0.4424111287828319
190995	MAFF	NSUN6	0.4424031005763685
190996	RORB	NEXMIF	0.4423865813330135
190997	BHLHE40	PAPPA2	0.4423854547398222
190998	BHLHE40	HPGDS	0.4423543434708333
190999	NR3C2	SIPA1L1	0.4423423411999081
191000	NR2F1	AVEN	0.4423339391708709
191001	EGR3	XAF1	0.4423143458456837
191002	NFKB1	FAM241A	0.4423057513682121
191003	HSPA1L	NOP14	0.4423030593676979
191004	TWIST2	TCEAL9	0.4422897435536595
191005	HES1	ELMOD1	0.4422749119605632
191006	ZEB1	RAB37	0.4422683053368473
191007	RORA	ERI1	0.4422602717518531
191008	RORB	CLEC5A	0.4422592049565365
191009	PRDM11	FBXO43	0.4422583647520891
191010	BCL6	AANAT	0.4422578386010758
191011	DDX20	TANC1	0.4422438598328729
191012	DTL	TWIST2	0.4422416021002573
191013	BHLHE40	GMEB1	0.4422380133456693
191014	POLR2A	IL1RAPL2	0.4422267418865228
191015	ESR1	NOP58	0.4422185795208689
191016	ZNF10	BASP1	0.4422043639060621
191017	HES1	CEP55	0.4421972540678759
191018	MCTP2	RAB7B	0.4421809118825338
191019	AHR	ARF4	0.4421775855577364
191020	HSF1	NEB	0.4421775812456661
191021	KLF4	NOS1AP	0.4421768625469732
191022	ANXA1	NR2F2	0.4421644514371075
191023	ZNF556	HEXIM1	0.4421620366690332
191024	TBPL1	NFIL3	0.4421465857654665
191025	GTF2IRD1	PID1	0.4421351445416681
191026	AVEN	KIFC1	0.4421255244077803
191027	EGR3	TP63	0.4421202764377399
191028	ZNF385D	PCBP3	0.4421051679920532
191029	ESRRG	ZNF92	0.4420946281465551
191030	PKNOX2	ANTXR2	0.4420805910220468
191031	RFC3	IFIT3	0.4420719664684528
191032	TCF7L1	PLPPR1	0.442068128237523
191033	ZNF93	COL25A1	0.4420644871904083
191034	TRIM69	PCED1B	0.4420644738943162
191035	EPAS1	UTY	0.4420571781072049
191036	ZNF93	ALK	0.4420454642357979
191037	NRL	RASGRP3	0.4420308487509402
191038	ZNF93	IGFBP4	0.4420227361019081
191039	ZBTB16	FAM81A	0.4420205669403044
191040	EGR1	BUB1B	0.4420009608251328
191041	NR2F2	CCK	0.4419907168473531
191042	ETV3	PTPRT	0.4419668859301112
191043	MAFF	AMPH	0.4419410850267067
191044	ANXA1	YWHAQ	0.4419351345670579
191045	ADARB1	XBP1	0.4419303219318019
191046	ODC1	BTBD9	0.4419089967121424
191047	PBX1	NUP210L	0.4419085442642839
191048	MAFF	C5AR1	0.4418894558483843
191049	TCF7L1	PPP1R14C	0.4418885569435953
191050	MEIS1	CATSPERE	0.4418823455537329
191051	PRDM11	ATP1A1	0.441867762725606
191052	FEZ1	RNLS	0.4418536625849907
191053	KLF4	TSC22D1	0.4418463022115627
191054	TRMO	SBK1	0.4418329828566618
191055	EGR3	PDE11A	0.441828525127966
191056	HIVEP2	PCLAF	0.4418242117731704
191057	TIGD4	ALG14	0.4418149046764343
191058	KLRG1	SULF2	0.4418097769218905
191059	HESX1	ADGRE2	0.4418075059596954
191060	ESR1	JAG1	0.4418059815294785
191061	HIF3A	FOSL2	0.4418047681272052
191062	PKNOX2	RNLS	0.4418011087369514
191063	FOSL2	COL25A1	0.4417956925838325
191064	ADARB1	PORCN	0.4417825097261407
191065	NR1H2	BEX1	0.4417638709457993
191066	ZEB1	CASR	0.4417611923344833
191067	TRPS1	H3C6	0.4417593283000121
191068	EGR3	BCAT1	0.4417519508085914
191069	EZR	MAPK8	0.4417433567252415
191070	BHLHE40	KIF2C	0.4417416933474318
191071	NR3C2	FADS3	0.441739356501389
191072	SETBP1	EAF2	0.4417223959130313
191073	ZEB1	SQSTM1	0.4417192203805821
191074	GLIS3	DCDC1	0.4417105416020608
191075	CREM	RORA	0.4417059093169014
191076	DDX20	RAMP1	0.441702865652659
191077	PBX1	GYS1	0.4416898958935523
191078	PROX1	MAPK6	0.4416844508394862
191079	KLF4	IGF1	0.4416670192660228
191080	JDP2	SCML4	0.4416504391923841
191081	BACH2	SLC40A1	0.441636886460319
191082	AR	CCDC83	0.4416357555960339
191083	CUX2	GLYATL1	0.4416339066539405
191084	ZNF556	MCOLN2	0.4416150076814167
191085	KLF2	MBNL3	0.4415963636746444
191086	ZNF331	PRDM11	0.4415939150596492
191087	TRMO	C4orf19	0.4415830276707256
191088	GLIS3	MTTP	0.4415698580034362
191089	HSPA1L	SCGB2B2	0.4415698236671198
191090	TP63	TCEAL7	0.4415682964537538
191091	GMEB1	COBLL1	0.4415612479247875
191092	POU3F1	GLP2R	0.4415590431572305
191093	FOXO1	CKS2	0.4415565837926057
191094	ZNF821	MT3	0.4415435862660283
191095	SNAI1	PTPN22	0.4415296676927532
191096	VDR	TENT5B	0.4415264697591416
191097	VDR	RHCE	0.4415199467206839
191098	NR4A3	TAF13	0.4414917356530756
191099	ARID5B	TBCCD1	0.4414531518401531
191100	PPARG	CLIC4	0.4414485510409605
191101	ZBTB16	KIF11	0.4414388133895141
191102	NR4A2	ST18	0.441434963259593
191103	IKZF3	MED7	0.4414299773985695
191104	TWIST2	CTH	0.441419384909031
191105	BACH2	H2AC8	0.4414191712645108
191106	RARB	IKZF3	0.4414188425732658
191107	ZNF704	H1-1	0.4414083158343488
191108	THRB	H4C8	0.441405280011825
191109	EGR3	STK10	0.4414023176040995
191110	ZNF385D	CTSL	0.441397959733299
191111	PRDM1	TANC1	0.4413865831002567
191112	MYLK	PTCHD4	0.4413780224817932
191113	KDM2B	SBK1	0.4413665564599892
191114	VDR	SLC35F3	0.4413624045787365
191115	MDM2	PTGER4	0.4413604486399588
191116	ZNF10	ITSN1	0.4413535997540293
191117	PBX1	SEL1L3	0.4413449257503802
191118	HIF1A	TCEAL9	0.4413425695600525
191119	RELB	GBE1	0.4413398185068045
191120	THRB	SC5D	0.4413375942042801
191121	ANXA1	HIF1A	0.4413287532605842
191122	ZNF385D	ADGRE5	0.4413247034553406
191123	POLR2A	GPATCH11	0.4413217904427377
191124	NFE2L3	NFIL3	0.4413052735681267
191125	ZNF385D	MSMO1	0.4412982888994051
191126	PRDM1	PTPRT	0.4412799129039109
191127	VDR	IL1B	0.4412781861948794
191128	RELB	ROBO1	0.4412763426512623
191129	ATF5	IQCJ-SCHIP1	0.4412568609986603
191130	TRMO	SAMD4A	0.4412497213497305
191131	RARB	HSPA1A	0.4412257016255447
191132	EGR1	NEK10	0.4412196671452838
191133	ZNF821	CRACD	0.4412124794207691
191134	EGR3	GRID2	0.441197653343542
191135	EGR2	ANGPTL4	0.4411961680325311
191136	NFIL3	CTSL	0.4411906080545779
191137	AHR	HOPX	0.4411851329711018
191138	ETV3	SLC24A2	0.4411696780774846
191139	ZNF367	TMEM232	0.441162303434692
191140	PHTF1	PARD3	0.4411501914813469
191141	GOT1	CCDC102B	0.4411440298046601
191142	FOSL1	DOK6	0.4411338992151933
191143	ZNF704	PGK1	0.4411296000136416
191144	ID2	MEIS1	0.4411289093463849
191145	DACH1	ASTL	0.4411282356322328
191146	NFIL3	TCERG1L	0.4411042228123572
191147	RELB	ODC1	0.4410972078931875
191148	ZNF563	AHNAK	0.4410936065472955
191149	POLR2A	INKA2	0.441089228436594
191150	MAFF	MMRN1	0.4410865121148127
191151	KLRG1	EYA2	0.4410847541030829
191152	KLRG1	ZNF704	0.4410786174200555
191153	HSF1	IFT122	0.441063505391365
191154	ZNF821	TGFBI	0.4410593656104078
191155	ZNF385D	DHDH	0.4410540384539955
191156	SLC18A1	FAM177B	0.4410507665831064
191157	ZNF2	POF1B	0.441041230400453
191158	IRF4	ISM1	0.4410252761193528
191159	FEZ1	NLGN4Y	0.441022690232529
191160	GTF2A1	DOK6	0.4410183753931374
191161	BHLHE40	ANKH	0.4410117009531175
191162	KLF6	DGKH	0.441011558236149
191163	PHTF1	SERPINB9	0.4410065421712106
191164	ETV3	PIGC	0.4409590835772863
191165	KLF12	TSHZ3	0.4409585006850913
191166	THRB	FZD4	0.4409518296286501
191167	TBPL1	PLPP1	0.440908536807448
191168	ADARB1	BASP1	0.4408986709883198
191169	HDX	TBPL1	0.4408869762183164
191170	ZEB1	TNFAIP3	0.4408749837037483
191171	FOXO1	KLHL11	0.4408697390112679
191172	HIF3A	ALDH1A2	0.4408691224655456
191173	FOSL2	TBCCD1	0.4408671816425765
191174	FOSB	PCLO	0.4408663944373018
191175	ARID5B	RAB26	0.4408650055570295
191176	HMGA2	ZPLD1	0.4408553939456837
191177	ATF5	SLC38A4	0.4408533874467872
191178	BACH2	MAP3K21	0.440850008273378
191179	ZNF2	DEUP1	0.4408483618059819
191180	ESR1	PDE3A	0.4408455688530249
191181	SETBP1	BIRC5	0.4408364319006868
191182	NR4A2	ADGRB3	0.4408221761355113
191183	ETV3	C12orf42	0.440817662633775
191184	ESR1	MOXD1	0.4408156173017646
191185	EZR	ZNF821	0.440799087525911
191186	NR2F1	ASPN	0.4407887289621227
191187	NR2F1	GRAMD2B	0.4407727796981154
191188	ANXA1	FSD1	0.4407606252484956
191189	CREB5	MYOZ2	0.4407515467395403
191190	MEIS1	THSD4	0.4407427015134365
191191	ATF5	KLHL28	0.4407261563082567
191192	EPAS1	ADA	0.4407173917264168
191193	ZNF563	MT1G	0.4407138604577806
191194	HUNK	ATP6V1G2	0.4406990224257109
191195	MITF	CCNB1	0.4406828028702952
191196	ZNF821	LRRK2	0.440681499523814
191197	GTF2A1	PLCL1	0.4406683007835043
191198	ZNF2	TUBA4A	0.4406358540571927
191199	CREB5	STMN1	0.4406262244126846
191200	HMGB2	EPAS1	0.4406210548019241
191201	RELB	AREG	0.4406200923159141
191202	ETV3	BMP6	0.4405899075353178
191203	TBPL1	H2AZ1	0.4405868007460256
191204	NFKB1	SLIT2	0.4405553651881554
191205	GMEB1	MAPK10	0.4405522781188111
191206	TBPL1	ADGRL2	0.4405485348270176
191207	HSF1	AHNAK	0.4405482706038106
191208	ODC1	BICC1	0.4405473406511356
191209	GOT1	RRM2	0.4405359687844952
191210	GZF1	CCDC171	0.4405345892840578
191211	KLF5	USP13	0.4405133145548451
191212	ZNF93	ADAMTS2	0.4405072276321974
191213	TWIST2	ZNF704	0.4404923870596481
191214	MAFF	ETV3	0.440489768799659
191215	AFF4	SOBP	0.4404857311086177
191216	HES1	NAP1L5	0.4404735987571996
191217	FOSB	CD96	0.4404645453029971
191218	TRMO	WNK2	0.4404607650928043
191219	NFIL3	RILPL1	0.4404539146509775
191220	NFE2L3	MYOCOS	0.4404533532864412
191221	IRF4	CD55	0.4404484965999131
191222	KLRG1	COL25A1	0.4404479075332015
191223	GOT1	NEXMIF	0.4404398027315798
191224	ID1	DYSF	0.4404118256596245
191225	MELK	EIF1AX	0.4404019141696622
191226	POLR2A	RAP1GAP	0.4403972188656234
191227	ADARB1	GNAL	0.4403869357239005
191228	ZEB1	SLC39A8	0.4403867943426606
191229	RBPJ	CKS2	0.4403782173046298
191230	AHR	PLIN5	0.440371976259262
191231	DDX20	HEXIM1	0.4403640223918038
191232	ZNF331	VPS18	0.4403564416648801
191233	HIF3A	PEAK1	0.4403545503327369
191234	BHLHE40	GNA13	0.4403513013394788
191235	BHLHE40	H2AC6	0.4403484232118206
191236	ANXA1	KIT	0.4403330921117193
191237	NR1H2	SLC35D1	0.4403311328715022
191238	THRB	PTCH2	0.440330701101947
191239	FOSL2	PTTG1	0.4403190080299275
191240	RFX2	PGK1	0.4403164305075016
191241	PBX3	ESRRG	0.4403067527150084
191242	KLF5	NR4A3	0.4402970328500938
191243	HESX1	WTAP	0.440286833970304
191244	RELB	NSMCE1	0.4402679286187171
191245	EZH2	MACC1	0.4402610527585237
191246	ADARB1	CD28	0.4402574789794409
191247	SOX4	ARL5B	0.4402514791939818
191248	NFIL3	CCNB2	0.4402457575609698
191249	PRDM1	IRF4	0.4402442674972499
191250	ZNF331	FMN2	0.4402098634412127
191251	MDM2	CNN2	0.4401975054454055
191252	TBPL1	DEPDC1B	0.4401895571881929
191253	JDP2	FAM107B	0.4401604964738808
191254	HES1	GLP2R	0.4401554009067144
191255	HLCS	AFF4	0.4401472090644417
191256	RAB7A	HIF3A	0.4401449823700307
191257	EGR1	CCR3	0.4401449202281082
191258	GMEB1	PDGFB	0.4401319923539679
191259	VDR	SLC20A1	0.4401270590346808
191260	HDX	ARHGAP10	0.440125607797173
191261	NR1H2	ZNF704	0.4401150060941174
191262	TCF7L1	FANCD2OS	0.4401092554301987
191263	PROX1	PIEZO2	0.4400958682917572
191264	RFC3	LSAMP	0.4400890211351122
191265	FOXO1	ATAD3C	0.4400863202372651
191266	FEZ1	PDE7B	0.4400723942009985
191267	SNAI1	LGALS3	0.4400715269977875
191268	ZNF711	HPS5	0.4400662204827644
191269	EGR2	HAX1	0.4400566086626692
191270	PRDM1	CENPP	0.4400417335593135
191271	HIVEP1	C1orf53	0.4400393709412817
191272	KLF4	PAK5	0.4400359070128606
191273	RORA	RELB	0.4400323517012153
191274	BCL11A	CTNNAL1	0.4400307040728279
191275	EZH2	PLCL1	0.4400216863375848
191276	NFE2L3	KLHL6	0.4400179029149706
191277	BCL11A	ZC3HAV1	0.4400161547169418
191278	EPAS1	BEX2	0.4400137510789879
191279	ID1	EPHB1	0.4400136225624605
191280	SETBP1	PTCH2	0.4400133826720579
191281	ZNF563	H2AC8	0.4400131753138923
191282	RAB7A	FSIP1	0.4400108305331427
191283	BACH2	ACTN2	0.4400094445533337
191284	TRIM69	CUX2	0.4400089948287723
191285	POLR2A	NR4A3	0.4400043683527707
191286	ZNF81	ZNF92	0.4399791700127942
191287	HDX	ME1	0.4399728767797909
191288	RAB7A	UNC5D	0.4399702316615925
191289	ZNF367	THSD4	0.4399692812680859
191290	MXI1	ZNF608	0.4399522392268499
191291	TP63	DOP1B	0.4399458792461401
191292	ZNF556	LAMA2	0.4399371565580077
191293	UBB	MEPE	0.4399346960085922
191294	GTF2A1	UACA	0.439924981562481
191295	AVEN	SSPN	0.439903975912674
191296	PPARG	NCAPG	0.4398994476642321
191297	EGR2	TWSG1	0.4398550597244335
191298	ZNF81	SLC2A5	0.439854790007763
191299	MXI1	RASL11A	0.4398176868724386
191300	MITF	CLIC4	0.4398112784335286
191301	HSPA1L	PIPOX	0.4397920297491816
191302	ESR1	EGLN3	0.4397782974043744
191303	FEZ1	PRICKLE1	0.4397758799098979
191304	ZNF704	ADAMTS17	0.4397747064522345
191305	ADARB1	EXD3	0.4397741789187839
191306	EZR	SPRY3	0.4397630618837656
191307	BCL6	UNC5D	0.4397521889366366
191308	MXI1	PARD3B	0.439744356821767
191309	ZNF563	CNN2	0.4397434151229411
191310	MXI1	FOSL1	0.4397424262449301
191311	PBX1	UBASH3B	0.43974169482412
191312	TRMO	PITPNC1	0.439731774165382
191313	EZR	PDE4D	0.4397207490496043
191314	NR4A1	MAP3K21	0.439720560878569
191315	HSF1	CYSLTR1	0.4397141858717387
191316	ADARB1	CCDC134	0.4396871645417644
191317	RFX2	PROX1	0.4396601469805855
191318	GMEB1	APBA2	0.4396575230547476
191319	PROX1	ASTN1	0.4396372118876264
191320	NRL	RORB	0.4396148375713658
191321	SOX5	GLYATL1	0.4396116779387991
191322	ANXA1	DIO2	0.4396061000438775
191323	ZNF563	COLGALT2	0.4396013884415222
191324	RORA	SNAPC1	0.439599037655809
191325	ZNF704	TMC4	0.4395951122732562
191326	EZH2	PPP1R3C	0.4395888770181
191327	ODC1	LARP7	0.4395837981859172
191328	HUNK	PRC1	0.4395802236651297
191329	BACH2	HMOX1	0.4395746101482115
191330	NR2F2	DNAH11	0.4395682705207596
191331	DACH1	ABCB11	0.4395673312856695
191332	ZNF711	DNAJC9	0.4395652955756222
191333	NFKB1	ENSA	0.4395201704612867
191334	HEY2	NFKBIZ	0.439515565320229
191335	MAFF	CTNNAL1	0.439507791404905
191336	PBX3	SDCBP	0.4395006187572692
191337	MYLK	VPS18	0.4394990947405301
191338	HMGB2	CNTN6	0.4394932736685667
191339	MAFF	PUS10	0.439468458123404
191340	NR4A1	CTDSPL	0.4394613691667261
191341	RARB	NGEF	0.4394303070731424
191342	RORA	ALPK3	0.4394208188651903
191343	SNAI1	IFIT1	0.4394168152177177
191344	RFX2	MAPK8	0.439409825720404
191345	PRDM11	TF	0.4394091741065737
191346	EZR	BTG1	0.43940670784737
191347	PHTF1	NR2F1	0.4393996939614372
191348	MEIS1	FAM83D	0.4393887293697472
191349	KCNIP1	NETO2	0.439387523547342
191350	ARID5B	ACTN2	0.4393745579499219
191351	HIVEP2	ANKRD55	0.4393687372997871
191352	KLF5	TMPRSS4	0.4393666206488317
191353	PPARG	SLC4A1	0.4393476916812342
191354	PROX1	ARRDC3	0.4393393604902171
191355	ZNF711	HMCES	0.439339196958751
191356	GMEB1	CNNM2	0.4393309038865337
191357	MXI1	TBPL1	0.4393257891263854
191358	ESR1	CYTL1	0.4393121421559152
191359	HIVEP1	ABHD5	0.4393013031363714
191360	BACH2	TNFRSF19	0.4392949065284994
191361	MXI1	YWHAQ	0.4392944202481643
191362	GTF2IRD1	TSPAN5	0.4392932258632877
191363	ARID5B	TNC	0.4392608535532027
191364	ESR1	KBTBD8	0.4392559172133178
191365	AVEN	ENPP1	0.439255809575133
191366	PRDM1	HS3ST1	0.4392528973466518
191367	EPAS1	IER3	0.4392496516103171
191368	FOSL2	ZNF10	0.4392495525787113
191369	PPARG	SGO2	0.4392446736926342
191370	TBPL1	SYNE1	0.4392098038132005
191371	ZBTB16	TSGA10	0.4392028494099385
191372	TFCP2L1	TNFAIP8	0.4392011376903628
191373	ID1	BHLHE40	0.4392005470928501
191374	NR1H2	MCTP1	0.4392001385553106
191375	MXD1	PCED1B	0.4392000670090051
191376	EBF1	PBX1	0.4391765401457932
191377	MCTP2	SLC7A11	0.4391711393180469
191378	VDR	AHCY	0.439170990611818
191379	EGR2	IGF2BP2	0.4391607564488288
191380	KLF4	BLOC1S2	0.439151771103185
191381	EBF1	ADGRD1	0.439148062712286
191382	BCL11A	PLAT	0.4391410963967391
191383	AHR	SCN11A	0.4391258777233527
191384	ATF5	DNM3	0.4391093461622095
191385	EZR	TBCCD1	0.4391088647454065
191386	FOSL2	CXADR	0.4390958690625729
191387	RELB	SPATS2L	0.4390909326184534
191388	NR4A1	CYP1B1	0.4390882453576921
191389	DTL	KHDRBS2	0.4390813416818113
191390	GLIS3	KIFC3	0.439063385735262
191391	SEMA4A	P2RX1	0.4390568169276809
191392	GMEB1	SYNDIG1	0.4390524962094103
191393	TIGD4	AUTS2	0.4390496982184024
191394	NR1H2	CCDC168	0.4390401496849259
191395	PROX1	CC2D2A	0.4390340273540963
191396	ZNF556	MROH8	0.4390201538324054
191397	RORB	TARS3	0.4390153614875676
191398	RFC3	NUBP1	0.4390150454390063
191399	HSF1	PLCXD2	0.4390144570248283
191400	MYLK	SEL1L2	0.439011366437633
191401	ESRRG	EGR2	0.4390025505854448
191402	ZNF92	H2BC21	0.4389908790284529
191403	KLF6	TSHZ3	0.4389712410633674
191404	GTF2IRD1	HMGA2	0.4389665723618114
191405	TFCP2L1	PALM2AKAP2	0.4389429746960535
191406	IKZF3	CAVIN1	0.4389361055334159
191407	RFX2	HJV	0.4389358268810401
191408	KLF5	NCEH1	0.4389236610156847
191409	KDM2B	FGF13	0.438911367268714
191410	TIGD4	PPFIBP1	0.4389059831750185
191411	SOX5	SAGE1	0.4388990807778671
191412	KLF2	DLGAP2	0.4388860154274991
191413	SEMA4A	SLC9C1	0.4388621957983392
191414	KDM2B	SLC2A3	0.4388584482959718
191415	JDP2	H2BC6	0.4388329411593399
191416	TRIM69	ST18	0.4388327991616332
191417	CREB5	PRC1	0.4388265879616194
191418	PHTF1	CCL2	0.4388219904388367
191419	KLF4	ATP6V1B2	0.4388215386670738
191420	HIVEP3	GPR137C	0.4388203376714078
191421	GMEB1	JAM3	0.4388136642729439
191422	ZNF563	GNLY	0.4388089017694763
191423	RELB	SLCO4A1	0.4387997112477886
191424	FOSL1	MAP2K6	0.4387960558293407
191425	PBX3	P4HA1	0.4387858528414393
191426	PPARG	SLIT2	0.4387816226569279
191427	TWIST2	ANKRD55	0.4387812125884311
191428	VDR	PTPN14	0.4387768500342958
191429	POU3F1	MS4A6E	0.4387747515732546
191430	TFCP2L1	GIPC2	0.4387675170606783
191431	KLRG1	AHI1	0.4387598388698218
191432	KLRG1	PTH2R	0.4387588526562196
191433	PPARG	PER3	0.4387418732977272
191434	GLIS3	H4C2	0.4387194736861897
191435	PPARG	CENPN	0.4387180304099859
191436	ZNF114	BICC1	0.4387130191751691
191437	FOXO1	C4orf33	0.4387039483679247
191438	TCF7L1	MUCL1	0.4387022262810871
191439	HESX1	IL1RN	0.4386948672044186
191440	ZNF367	H2BC21	0.4386944266942342
191441	EGR1	NTRK3	0.4386923925325602
191442	CEBPD	MACC1	0.4386854256547057
191443	GMEB1	FBN2	0.4386756801356465
191444	MXI1	DCHS2	0.4386567443948331
191445	AHR	OASL	0.4386554799392558
191446	EZH2	HECW2	0.4386506488491478
191447	JUNB	CYRIA	0.4386437239841245
191448	MELK	NCKAP5	0.4386233349216729
191449	PBX1	TNIP3	0.4386089050371721
191450	PRDM11	ADAMTS1	0.438593992759076
191451	GTF2IRD1	FAM107B	0.4385922498265449
191452	ZEB1	ERG28	0.4385712512778784
191453	TFCP2L1	CRISPLD2	0.4385686778894727
191454	DTL	BANK1	0.4385585243427342
191455	SOX4	ABCA6	0.4385472680175831
191456	PBX1	CDC25C	0.4385448129690851
191457	ZNF711	IGF2BP2	0.4385440597045443
191458	ZNF367	NPL	0.4385370143556587
191459	ODC1	NWD2	0.4385277592497762
191460	RBPJ	MATN1	0.4385146038777949
191461	ZSCAN31	PDGFD	0.4385026824917045
191462	TRIM69	CYTL1	0.4384876917654684
191463	FOSL1	PDGFC	0.4384818854567998
191464	ZSCAN31	TOX	0.4384662419405106
191465	HIVEP1	KLRG1	0.4384599088486969
191466	BATF	CRADD	0.4384553733457306
191467	POLR2A	PLAUR	0.4384458157125932
191468	AHR	TCEAL7	0.4384445582336407
191469	TWIST2	KLF5	0.4384423871999923
191470	AVEN	GPNMB	0.4384421123852877
191471	HMGA2	SCN4B	0.4384377157990488
191472	IRF8	DNAH11	0.438436195626484
191473	ZNF93	CALCR	0.4384254544842919
191474	ZBTB16	UBE2D1	0.4384193393323797
191475	JDP2	SRSF3	0.4384075153624368
191476	ARID5B	KLF5	0.438379198957159
191477	SEMA4A	LRRC74A	0.4383608710950383
191478	BCL11A	SUCNR1	0.4383531040207063
191479	BATF	FCHO1	0.4383504222956961
191480	MITF	GPR137C	0.4383254396564599
191481	DDX20	STMN1	0.4383163023960896
191482	DDX20	UNC13C	0.4383146437874474
191483	POU3F1	EIF1AY	0.4382903278053675
191484	EDN1	CFAP54	0.4382815222386835
191485	PRDM1	KHDRBS2	0.4382765614195131
191486	KDM2B	VCAN	0.4382710422266467
191487	DDX20	PACRG	0.4382673730825575
191488	SLC18A1	RACK1	0.4382671401586321
191489	FOXO1	AFF3	0.4382433025134116
191490	ZNF490	PCDH10	0.4382346560089705
191491	HIVEP1	ATAD2	0.4382270966505012
191492	JDP2	CNTN6	0.4382260835901158
191493	KLF5	KDM2B	0.4382195279991857
191494	EZH2	CCDC121	0.4382190147128436
191495	NRL	HUNK	0.4382126468491135
191496	GTF2A1	RAB42	0.4382096442509322
191497	STAT4	IRAK2	0.4382089869392139
191498	EGR3	HSPA5	0.4381991618664511
191499	GMEB1	BEX2	0.4381904703733975
191500	AVEN	PDGFB	0.4381889760668085
191501	HLCS	TRIM54	0.438187650026228
191502	NR6A1	SULF1	0.43818244079536
191503	DACH1	TNFRSF13B	0.4381773199867609
191504	ZNF93	IL12RB2	0.4381670167636268
191505	NR6A1	THAP9	0.4381553079312008
191506	EZR	OTOGL	0.438152273355493
191507	TRMO	CRACD	0.4381416933324451
191508	GZF1	SYTL3	0.4381312853940793
191509	GMEB1	SENP8	0.4381296206528302
191510	MAFF	GAPDH	0.4381080311305951
191511	KLF12	ANGPT4	0.4381058460285078
191512	STAT4	TPRG1	0.4381041397441351
191513	TBPL1	ANKH	0.4380999525669553
191514	TRIM69	ATF5	0.4380975253282095
191515	EPAS1	ERG28	0.4380625784614212
191516	CREB5	OLR1	0.4380602225874219
191517	KLF5	MT1H	0.4380512529459365
191518	NR4A1	PDE7B	0.4380456439776053
191519	PBX1	BTBD2	0.4380419772370136
191520	PHTF1	ZNF277	0.4380384080998592
191521	RELB	FFAR2	0.4380381619583994
191522	GMEB1	NR6A1	0.4380346687907097
191523	EGR1	HEATR4	0.4380345072810739
191524	SLC18A1	UBAC2	0.4380215987186658
191525	EGR1	MCF2	0.4379891884727655
191526	TFCP2L1	CLDN1	0.4379654581200651
191527	ODC1	SLC9C1	0.437952997884916
191528	POU3F1	EPB41L3	0.4379517321845875
191529	GOT1	DHRS9	0.4379412802510515
191530	NFE2L3	PTPRT	0.4379379191549112
191531	AVEN	H3C6	0.437937506658928
191532	YBX1	THSD8	0.4379287487835801
191533	ZNF92	NFKBIA	0.4379280947861142
191534	ETV3	CX3CL1	0.437926596082056
191535	RBPJ	PCDH10	0.4379258682305953
191536	KLRG1	ERG28	0.4379225486369104
191537	NR2F2	UPK2	0.4379180338741447
191538	NFE2L3	HELLS	0.4379138992203316
191539	RBPJ	DUSP2	0.4379115000992938
191540	ZNF2	THAP9	0.4379114603271478
191541	GOT1	EPSTI1	0.4379090896789144
191542	HES1	GOLGA4	0.4378949149844653
191543	FOSB	ZNF608	0.4378861781106063
191544	FOSL1	GK	0.4378529829291026
191545	ZNF821	HTR7	0.4378406836175557
191546	CUX2	PLIN5	0.4378369581599299
191547	ZNF331	KCTD16	0.4378324491186101
191548	NR1H2	GAS7	0.4378241734568349
191549	EPAS1	CGAS	0.4378122023621225
191550	AVEN	FANCA	0.4378120347830766
191551	BCL6	MAP1B	0.4378004952770694
191552	ZNF81	SEC14L1	0.4377883940499232
191553	ZNF711	BIN1	0.4377879108482027
191554	ARID5B	FILIP1L	0.4377790618843867
191555	ANXA1	KIF18A	0.4377602099099069
191556	TWIST2	CYP19A1	0.4377560436160089
191557	HESX1	GPRC5A	0.4377435913734664
191558	HDX	GRB10	0.4377348637761634
191559	ZEB1	SRSF12	0.4377336719003937
191560	HSF1	CCL20	0.437703928625428
191561	NR2F2	SCN4B	0.4376948238978127
191562	NR4A1	GAS7	0.4376883355611271
191563	ZNF704	PTGES3	0.4376861176955359
191564	SLC18A1	FLT1	0.4376848003391984
191565	JDP2	IQCJ-SCHIP1	0.4376829058171715
191566	NR4A2	CDH13	0.4376745414676742
191567	NR4A3	MIPOL1	0.4376710264111775
191568	NR2F1	INPP4B	0.4376677962214498
191569	CUX2	USP36	0.4376618450221433
191570	ZNF704	SC5D	0.4376577493980164
191571	BHLHE40	PRICKLE2	0.4376553386461214
191572	FOSB	SOX5	0.4376370341144335
191573	PHTF1	GALNT17	0.4376338650686174
191574	DDX20	TPX2	0.4376260053442392
191575	ID1	LGR4	0.4376250728658881
191576	ZNF711	PUS10	0.4376173608410389
191577	NRL	CLASRP	0.4376173147327288
191578	SETBP1	SLC4A1	0.437599387441606
191579	NR3C2	PLAC1	0.4375918201690365
191580	AVEN	GARNL3	0.4375883960793469
191581	ZNF821	SLC26A8	0.4375839528871608
191582	KLF2	HIF3A	0.4375826257566361
191583	RARB	MIPOL1	0.437575194844495
191584	BCL6	SLC1A2	0.4375627291929407
191585	ZNF114	BUB1B	0.4375603130292905
191586	FOSL2	DIAPH3	0.4375524324327256
191587	IRF4	HS3ST1	0.4375263166200827
191588	ESRRG	JUNB	0.4375222554735694
191589	STAT4	AMOT	0.4375068943051761
191590	THRB	H3C10	0.4375010579513271
191591	MCTP2	FAM43A	0.4374979093364852
191592	ZNF114	SLC9C1	0.4374764390971857
191593	HIF3A	TBCCD1	0.4374707020546087
191594	MDM2	PGRMC1	0.4374685930128679
191595	DDX20	PPP1R13B	0.4374585015747379
191596	HLCS	NAPA	0.4374544582052098
191597	SETBP1	CALCR	0.4374529757849549
191598	ARID5B	ERO1B	0.4374523030989652
191599	ADARB1	NTRK2	0.4374481706649098
191600	RELB	KIT	0.4374470373243966
191601	EPAS1	TPD52	0.4374468128545286
191602	HESX1	HS3ST1	0.437439314970129
191603	NR6A1	TBPL1	0.4374310623797589
191604	EGR3	FBXO33	0.4374255861914931
191605	KLF12	ZSCAN31	0.4374211405914918
191606	FOSB	RORA	0.4374202976710361
191607	HESX1	UTY	0.437419358337461
191608	NFE2L3	TCTN3	0.4374125577285782
191609	ADARB1	CHAC1	0.4374109261941375
191610	SNAI1	PRKG1	0.4374069960169413
191611	GTF2A1	SERPINE1	0.437402758453461
191612	BCL11A	LRRIQ3	0.4373985945876608
191613	SETBP1	GTSE1	0.437390988973744
191614	BHLHE40	SENP8	0.4373881472533589
191615	GTF2A1	BCL2L14	0.4373873831861185
191616	HMGB2	RASGEF1B	0.4373862974556812
191617	PRDM11	CCL4L2	0.4373845659545143
191618	ESR1	SESN3	0.4373840056093844
191619	GMEB1	TNIK	0.4373773436600712
191620	NR4A1	HEPN1	0.4373594472483732
191621	MEIS1	TDP2	0.4373584117792749
191622	MCTP2	IQCK	0.4373348419478055
191623	GLIS3	FPR3	0.4373254335394739
191624	HDX	IL1RAPL2	0.4373097492508553
191625	PPARG	ISG15	0.4373086773046573
191626	NR6A1	HMGCS1	0.4372909559070747
191627	HES1	SEMA5A	0.4372903269913274
191628	ZNF331	ITGA11	0.4372625391596846
191629	ZNF704	POF1B	0.4372615998371301
191630	IKZF3	FSD1	0.4372606953186846
191631	ZSCAN31	ZNF556	0.4372482921271102
191632	EPAS1	CD70	0.43724575230582
191633	VDR	NKAPL	0.4372437569640451
191634	RFC3	CHODL	0.4372380585405414
191635	NFKB1	GALNT17	0.4372369813583455
191636	ARID5B	PMEL	0.4372328618036251
191637	AFF4	PCLO	0.4372299183897238
191638	HLCS	SDE2	0.4372289421086516
191639	ANXA1	SOX5	0.4372277886809395
191640	ESRRG	RRM2	0.437222592520371
191641	GTF2A1	EGR2	0.4372103679076947
191642	FOSL1	H3C10	0.437207304385445
191643	MXD1	HEPN1	0.4372035862530171
191644	CUX2	CCNG2	0.4372014706822019
191645	MEIS1	HERC5	0.4371974037689905
191646	TBPL1	HS3ST2	0.4371962795478109
191647	NRL	TIPARP	0.4371911520603384
191648	AR	MORN4	0.4371852662543857
191649	HES1	CD55	0.4371649678415378
191650	IRF4	H3C12	0.4371456588589447
191651	RFC3	OLFM2	0.4371435944487843
191652	TBPL1	INHBA	0.437136702932511
191653	EGR3	HAP1	0.4371364429374049
191654	BCL6	PM20D1	0.4371353112126287
191655	TFCP2L1	TMEM140	0.437129642786575
191656	HIVEP1	FOXO1	0.4371247877214624
191657	AFF4	IQCJ-SCHIP1	0.4371214681795528
191658	ZNF711	HLA-DPA1	0.4371192566887734
191659	SLC18A1	FAM110B	0.4371140810800148
191660	EPAS1	PDE11A	0.4371060865185803
191661	MXI1	APOD	0.4370940540638844
191662	RORA	WDR31	0.4370841362172367
191663	ZNF711	BHLHE40	0.4370820905678057
191664	EGR3	FAM229B	0.4370716074887505
191665	HESX1	IRGM	0.4370547848622407
191666	CREB5	CRADD	0.4370483616158042
191667	HSF1	GRID2	0.4370479337463675
191668	BATF	NMRK1	0.437045046974591
191669	ZNF704	SMPDL3B	0.4370328490860313
191670	ZNF2	PIPOX	0.4370289494062706
191671	EZH2	ABCB1	0.4370245017145821
191672	POLR2A	MCM10	0.4370073358895009
191673	PRDM11	IGFBP4	0.4369933072366113
191674	ESR1	ANKRD55	0.4369825160696663
191675	ADARB1	PARD3	0.4369797817321514
191676	RFC3	LGR4	0.4369529807753951
191677	JDP2	MAPRE2	0.4369455937351315
191678	NRL	TANC1	0.4369428362491285
191679	KLF2	THRB	0.4369416804161068
191680	DDX20	C4orf33	0.43693908330139
191681	JDP2	ZNF711	0.4369347912534492
191682	ZNF821	GRIP1	0.4369293520660841
191683	NFE2L3	AANAT	0.4369280246468579
191684	SEMA4A	TTI2	0.4369260057949483
191685	KLRG1	CNTN6	0.4369224497294233
191686	PHTF1	ALOX15B	0.4369138453609206
191687	GOT1	CHODL	0.4369111102975075
191688	MYLK	TNFSF18	0.4369037084512916
191689	ZNF331	AURKA	0.4369019235270956
191690	RFX2	WTAP	0.4368940640858779
191691	SEMA4A	UGDH	0.4368861138240034
191692	FEZ1	ARHGAP18	0.4368821280573057
191693	DTL	S100A9	0.4368798445554817
191694	ADARB1	ERO1B	0.4368552965880533
191695	SEMA4A	SLC14A2	0.4368477335584986
191696	AHR	CFAP161	0.436845678237941
191697	TBPL1	PTPN14	0.4368310505149681
191698	AVEN	GTPBP1	0.4368157192684389
191699	RBPJ	PTGER4	0.4367866039146584
191700	TFCP2L1	SLC16A1	0.4367557870245632
191701	THRB	PPFIA3	0.4367395917302087
191702	EPAS1	SLC7A14	0.4367366309665523
191703	HIVEP1	FBXL13	0.4367293676905219
191704	ZNF2	S100B	0.4367146718457005
191705	MXI1	KCNQ3	0.4366986295331244
191706	GMEB1	TYMS	0.4366798564326337
191707	KLRG1	HGF	0.4366754421181994
191708	EGR2	SLC14A2	0.4366678076967106
191709	SLC18A1	MIS12	0.4366392929512588
191710	MDM2	TPST1	0.4366341801651026
191711	FOSB	PPM1L	0.4366186759317119
191712	ESR1	SYCP2L	0.436612879448043
191713	PRDM11	CTR9	0.4365989017240622
191714	POLR2A	STAB1	0.4365952384542769
191715	EPAS1	MYBPC1	0.4365934049271637
191716	EGR1	KIF11	0.4365923917112232
191717	JDP2	APOBEC3F	0.4365734528330254
191718	NFE2L3	NUDT4	0.4365693267210165
191719	RORA	NLRP3	0.4365688292059185
191720	POLR2A	MAGED1	0.4365626153922016
191721	FOSL2	SERPINH1	0.4365557163122052
191722	RELB	H3-3B	0.4365376321223583
191723	ODC1	CABLES1	0.4365292692452355
191724	FOSL2	NUAK2	0.4365281363427342
191725	DACH1	CDH13	0.4365168938725747
191726	EZH2	HSPA5	0.4365073548339478
191727	BHLHE40	CTR9	0.4364977942451031
191728	ATF5	CCT4	0.4364833418932885
191729	ZNF331	SEL1L2	0.4364725226833717
191730	BCL6	IQCD	0.4364721201149966
191731	EGR3	MALT1	0.4364705090505673
191732	EBF1	RAB27A	0.4364631836895962
191733	RELB	RNF212B	0.4364540484549878
191734	GTPBP1	MUCL1	0.4364370159167359
191735	HES1	CGNL1	0.4364358471631702
191736	GTF2IRD1	SPOCK1	0.4364308002704279
191737	ANXA1	CLSTN2	0.4364293459644901
191738	CLK1	FBXO40	0.4364087390732878
191739	RAB7A	KCTD16	0.4364072380440394
191740	PROX1	RORB	0.4364050237685336
191741	BHLHE40	TGFBI	0.4363998320424777
191742	HSF1	PLAT	0.4363994496586951
191743	TWIST2	LONRF3	0.4363994177905358
191744	BHLHE40	LDLR	0.4363880079408592
191745	GMEB1	TBPL1	0.436383397571834
191746	KLF12	SYTL3	0.436380088338869
191747	NR6A1	EMILIN2	0.4363748058272878
191748	HDX	TASL	0.43637236011755
191749	PROX1	RGS2	0.4363421254108874
191750	AVEN	TASL	0.4363362007363801
191751	HLCS	H2BC7	0.4363345089890091
191752	MDM2	DLGAP2	0.4363320511055698
191753	HESX1	ABI3BP	0.4363207825786566
191754	NFIL3	SH3BGRL3	0.4363182340341099
191755	NFKB1	GALT	0.4363098996358492
191756	GTPBP1	TNS1	0.436307462448334
191757	KLF4	SMIM35	0.4363024684049526
191758	GTPBP1	SFMBT2	0.436295680895659
191759	RFC3	PPP1R3B	0.4362901868869851
191760	ZNF821	KCTD16	0.4362860477478579
191761	HMGB2	CATSPERE	0.4362847986302997
191762	EGR3	BICDL1	0.4362777472405497
191763	GLIS3	CASR	0.4362724304640187
191764	SNAI1	HMGA2	0.4362693860644835
191765	ZNF704	PRTFDC1	0.436256058001692
191766	GMEB1	FCAR	0.4362518055534262
191767	BCL6	FAM174B	0.4362501051331481
191768	EGR3	NRP1	0.436248185420403
191769	SEMA4A	DOK5	0.4362424628966388
191770	TWIST2	PAK5	0.436232659084155
191771	KDM2B	TTN	0.4362203589513288
191772	AFF4	KRTAP5-11	0.4362203091938485
191773	ZNF2	MED12L	0.4362110386641625
191774	NR6A1	DNAH3	0.4362099245078133
191775	NR4A1	ASTN1	0.4361903108849658
191776	HMGB2	SNX8	0.4361877185740559
191777	TFCP2L1	FAM83D	0.4361852982888698
191778	ZNF331	ST6GALNAC3	0.4361718136440952
191779	PRDM11	GTPBP1	0.4361702963665393
191780	ZNF490	FOSL2	0.4361591126949291
191781	HMGB2	STS	0.4361511641741541
191782	ZNF704	CA8	0.436143384622964
191783	SETBP1	CLN6	0.4361185414925219
191784	HESX1	FBXO33	0.4361080640771504
191785	PPARG	ANTXR2	0.4360788429057044
191786	TRIM69	HLA-DRB5	0.4360772898114791
191787	MCTP2	ADGRL2	0.4360709294423879
191788	ZNF704	NRL	0.4360447084386391
191789	TBPL1	CYP39A1	0.4360278254647597
191790	ZEB1	CTR9	0.4360248068798689
191791	KLF2	GRAMD2B	0.4360106036096198
191792	PRDM11	CASR	0.4359994273901778
191793	AVEN	ADAMTS12	0.4359991308988931
191794	GTPBP1	SLC24A2	0.4359922015336515
191795	KLF12	KLRG1	0.4359873332012972
191796	NR4A3	ZBTB16	0.4359780287425877
191797	HIVEP3	PMEL	0.435970398060575
191798	ZSCAN31	GOLGA4	0.4359614165354047
191799	ZNF704	IKZF3	0.4359586116402599
191800	HIF3A	IL1R2	0.4359560579879755
191801	AR	NOX3	0.4359451185143574
191802	MXI1	CXADR	0.4359443918759072
191803	NR4A3	ARRDC4	0.4359339658521435
191804	NR4A2	LILRB5	0.4359331086958553
191805	CREB5	GLUL	0.4359305621830092
191806	JUNB	BCL11A	0.4359210891563073
191807	ZNF556	GABRG1	0.4359042558269819
191808	SOX5	TTI2	0.4359004857717249
191809	HIF3A	SEL1L3	0.4358946612752991
191810	PRDM11	RASD1	0.4358930557816968
191811	ETV3	MICALL1	0.4358922097618913
191812	MEIS1	H1-3	0.4358903187806658
191813	XBP1	BLM	0.4358809653387467
191814	ADARB1	RRP12	0.4358772651568212
191815	AVEN	ACKR3	0.4358735971739157
191816	IRF4	SLC38A6	0.435869882801367
191817	HIVEP1	KLHL23	0.4358555480231962
191818	FOSB	TTN	0.4358464765472605
191819	TBPL1	IL21R	0.4358385233835494
191820	RAB7A	EGF	0.4358366833846649
191821	GTPBP1	H2AC20	0.4358314819378181
191822	KLF4	SESN1	0.4358120045212995
191823	ZNF92	IQCK	0.4357905911095398
191824	NFIL3	SLC26A8	0.4357836467578994
191825	SNAI1	CLEC2L	0.4357755152713866
191826	BATF	LIPA	0.4357642824764695
191827	DDX20	SEMA3E	0.4357383698133892
191828	KLF6	CENPP	0.4357330407939232
191829	NRL	NAALADL2	0.4357296278661235
191830	ANXA1	PRMT9	0.4357200276971779
191831	JDP2	NLGN4Y	0.4356854162263796
191832	PKNOX2	ITSN1	0.4356852988584387
191833	PHTF1	TMEM230	0.4356828067050013
191834	KLF2	RNLS	0.4356789650500055
191835	ZNF821	MIPOL1	0.4356725252234142
191836	PBX3	CROCC	0.4356689852852841
191837	MAFF	NR1H2	0.4356374220671687
191838	ADARB1	CTR9	0.4356365552593723
191839	MDM2	NUDT4	0.4356304138413649
191840	ZNF385D	RASSF10	0.4356242156960553
191841	TBPL1	STXBP6	0.4356202674587907
191842	EPAS1	TPTE2	0.4356196267422754
191843	GTPBP1	ABCA12	0.4356142955203046
191844	FOXO1	LPL	0.4356112882154734
191845	KCNIP1	TXNDC16	0.4356105728824932
191846	VDR	DLEU7	0.4356033113585469
191847	ARID5B	C1orf53	0.43559996267663
191848	NFKB1	TMC7	0.4355877614684411
191849	EPAS1	ADGRE2	0.4355697988677912
191850	RARB	SCGB2B2	0.4355626455125181
191851	MXI1	MARCHF3	0.4355475362495415
191852	HES1	GARNL3	0.4355161646707521
191853	ZNF367	TOX2	0.435497945864334
191854	BACH2	TMX4	0.4354954277107468
191855	TBPL1	MGAM	0.4354880184093578
191856	PBX1	RBKS	0.4354724430984555
191857	HMGB2	STARD13	0.4354587882533833
191858	VDR	DUSP19	0.4354556480045246
191859	ZNF490	DSCAM	0.4354539009372534
191860	THRB	GLP2R	0.4354356873940608
191861	JDP2	SLC1A2	0.4354233338984067
191862	NR1H2	SKAP1	0.4354230396502669
191863	TFCP2L1	SOX4	0.4354171599585416
191864	NR4A3	IGSF11	0.4354156645868294
191865	ESR1	PTPN1	0.4354092613719655
191866	ZEB1	PAPSS2	0.4353949916551869
191867	ZNF2	ABCC3	0.4353651718875486
191868	ATF5	MBNL3	0.4353634820298045
191869	KLF5	MYBPC1	0.4353277765874939
191870	SOX5	SLC2A5	0.4353258712049715
191871	NR1H2	CCDC170	0.4353243595859188
191872	ZSCAN31	ADGRB3	0.4353240339810729
191873	HSPA1L	RFC3	0.435320362586775
191874	MDM2	PDE7B	0.4353114173948024
191875	ZNF563	ADCY9	0.4353077716986842
191876	ZBTB16	SPIRE2	0.4353030449589727
191877	HSF1	CHSY3	0.4352988450461914
191878	EZH2	CLEC10A	0.4352626593666283
191879	MDM2	MACROD2	0.4352492633727533
191880	TWIST2	TENT5B	0.4352447450299184
191881	RORA	H3C1	0.435243493192219
191882	ZNF490	VCAN	0.4352398324432202
191883	ATF5	THAP9	0.4352292608144949
191884	MELK	TASL	0.4352265879436526
191885	DDX20	H2BC15	0.435225417353255
191886	RELB	ASPM	0.4352215230115091
191887	EPAS1	RASL11A	0.4352190346539918
191888	TIGD4	CFAP61	0.4352090896740346
191889	GZF1	DTL	0.4352048050268139
191890	ZNF81	ARHGAP18	0.4351981771615643
191891	ESRRG	CAGE1	0.4351849875435028
191892	PRDM11	KLHL6	0.435181950287534
191893	RORB	TEC	0.4351764712030554
191894	NR3C2	CDK1	0.4351731069503676
191895	ZNF10	CD48	0.4351671153501276
191896	TRIM69	CNNM2	0.4351450958912443
191897	NR1H2	KCNE1	0.4351388178020308
191898	ZNF556	KCNMB4	0.4351242814734851
191899	VDR	RTKN2	0.43512297186896
191900	HLCS	S100A6	0.4351190575959511
191901	GZF1	ABCA3	0.435116474903646
191902	DDX20	FBXL13	0.4351137538501231
191903	ADARB1	ATP1B3	0.4350902058612487
191904	HIF1A	SAXO1	0.4350892348470249
191905	JDP2	IL1RN	0.4350834596882426
191906	ODC1	CSTA	0.4350699060305208
191907	EGR1	ABCA6	0.4350680406559669
191908	TIGD4	MIPOL1	0.435065864554062
191909	GMEB1	LNX2	0.4350285248782692
191910	NFKB1	SLC24A2	0.4350171338424883
191911	RFC3	FAM117B	0.4349897138471964
191912	ZNF10	CD247	0.4349832414228549
191913	MXI1	GUCY1A1	0.4349769551118724
191914	NRL	CACNA1A	0.4349635671089658
191915	MCTP2	BIN1	0.4349628068486158
191916	ODC1	TPX2	0.4349609331873841
191917	TRMO	CPA6	0.4349577880502751
191918	HLCS	EDN1	0.4349542286302923
191919	PRDM11	ADM	0.4349448599804752
191920	ZNF92	CTDSPL	0.4349405885816391
191921	BCL11A	EBF1	0.4349272045494153
191922	RORB	AR	0.4349223341323363
191923	NR6A1	PAPSS2	0.4349222944261475
191924	MXI1	HOPX	0.4349160446277648
191925	KLF12	AQP9	0.4348989522659212
191926	ZNF711	MGAM	0.4348903002037768
191927	HIVEP1	DNAJA4	0.4348901185748302
191928	ZNF93	SERPINE1	0.4348726810345694
191929	ZNF711	H2BC9	0.4348589101532899
191930	ZNF704	MX2	0.4348513693337189
191931	ZNF385D	IL3RA	0.4348503887277273
191932	TBPL1	EEPD1	0.4348453117092991
191933	ETV3	SLCO3A1	0.4348436166025895
191934	MXD1	GNLY	0.4348410637263653
191935	ZNF490	SLC1A2	0.434818358463617
191936	SEMA4A	BCL6	0.4348162876858512
191937	SOX4	NEK10	0.4348118398696683
191938	ZNF704	PHLDB3	0.4348026100209373
191939	ZNF367	P2RY12	0.4347865192773438
191940	PROX1	SRA1	0.4347779790481206
191941	ZNF556	MELK	0.4347768154131559
191942	MAFF	NOXRED1	0.4347745632014305
191943	CUX2	C12orf42	0.4347379960030197
191944	PROX1	ATP1B3	0.4347369745778676
191945	HEY2	IGFBP7	0.4347126464342627
191946	BATF	MYLIP	0.4346984482681892
191947	AVEN	CMTM2	0.4346969834965342
191948	ZNF385D	MDM2	0.434695221891767
191949	EPAS1	SULF1	0.434691908218257
191950	KDM2B	RBKS	0.4346899789217285
191951	BACH2	SULT1C4	0.4346873684214399
191952	KLF12	DOP1B	0.4346738656938342
191953	HSPA5	PKIA	0.4346603512649424
191954	PRDM1	YJU2	0.4346324956303929
191955	CREB5	FSIP1	0.4346286022860268
191956	ETV3	PLPP1	0.4346251911483812
191957	NR1H2	UBC	0.434613159599318
191958	PRDM11	FIGNL2	0.4346046039374577
191959	IKZF3	PNOC	0.4346020712229369
191960	RELB	DOK2	0.4346014153074835
191961	FOXO1	TESC	0.4346011309937126
191962	FOXO1	NSMCE1	0.4345877990014247
191963	SEMA4A	SOBP	0.434582807131689
191964	SOX4	SLCO4A1	0.4345658887574171
191965	BHLHE40	CD44	0.4345475128281301
191966	TBPL1	SDK1	0.4345440116195824
191967	FOSL1	USP9Y	0.4345291056400284
191968	CREM	RAP1GAP	0.4345013721460637
191969	PRDM1	TBC1D32	0.4344950941144176
191970	TRPS1	WNT5B	0.4344863606982839
191971	TIGD4	PM20D1	0.4344732992728606
191972	HMGB2	OTOGL	0.4344629482981987
191973	PKNOX2	SLC16A6	0.4344522203737878
191974	ADARB1	HSPA1A	0.4344437037274664
191975	CREB5	FFAR2	0.4344402180012782
191976	TWIST2	ASPN	0.4344289403208633
191977	POLR2A	SULF2	0.4344260962653877
191978	EPAS1	NOS1AP	0.434413049943753
191979	PROX1	SGO2	0.4344033401227788
191980	KLF4	PMEL	0.4343938391992704
191981	ID2	ANXA3	0.4343922651203021
191982	ZNF711	H3C12	0.4343861376817029
191983	MEIS1	SLFN14	0.4343805947481139
191984	BCL6	ENC1	0.4343788828708337
191985	ZNF92	HSPA1L	0.4343663665406277
191986	THRB	CRACD	0.4343652783921984
191987	RELB	CCDC152	0.4343592118147401
191988	UBB	ZPLD1	0.4343554781111778
191989	MDM2	MAP7D2	0.4343522107350251
191990	PPARG	H2BC4	0.4343459800747938
191991	NR4A2	KLHL13	0.4343406948921928
191992	BATF	CTNNAL1	0.4343288121938729
191993	MXI1	IGFBP7	0.434326549891411
191994	ZNF556	NFE2L3	0.4343215614459178
191995	RAB7A	DIAPH3	0.4343209140172387
191996	PBX1	CHORDC1	0.4343188849733839
191997	AR	CA8	0.434312346475164
191998	NFIL3	NR6A1	0.4343015976176475
191999	NR6A1	ANGPT4	0.4342959877479936
192000	BATF	CREM	0.4342906758107193
192001	NR4A2	DIRAS2	0.4342761908053378
192002	ZNF711	FABP5	0.4342760035730225
192003	ZNF93	PALM	0.434267421764656
192004	THRB	MYOCOS	0.434263160493073
192005	AVEN	S100A4	0.4342622151474761
192006	ZNF114	DDX50	0.4342528211404404
192007	BCL6	RUVBL2	0.4342466251289047
192008	REL	SERTAD1	0.4342465386383071
192009	RORA	APOLD1	0.4342444984345363
192010	MYLK	MAP3K21	0.4342415215929555
192011	BATF	MEPE	0.4342401892132144
192012	TRPS1	ATF3	0.4342356512368354
192013	TFCP2L1	CD44	0.4342307899920084
192014	RFC3	VEPH1	0.4342090764148208
192015	RFX2	CCL4L2	0.4341914264437767
192016	HLCS	GAS2	0.4341772488247389
192017	THRB	VSIG4	0.4341632692352117
192018	RELB	CD96	0.4341359874965003
192019	BCL11A	ALDH1A1	0.4341323749846267
192020	RFC3	KLF5	0.4341216020790515
192021	SOX5	CCNB1	0.434121164160298
192022	ADARB1	CNTNAP2	0.4341121069821024
192023	KLF4	CDCA2	0.4340952601809191
192024	KCNIP1	PLAU	0.4340794108942912
192025	ZNF704	PCSK5	0.4340735451208913
192026	ODC1	CADM1	0.4340710338439287
192027	SOX5	CEP55	0.4340703244301417
192028	ANXA1	RIPK2	0.434060374064342
192029	ID1	OTUD1	0.4340591190875173
192030	ZNF2	RNF212B	0.4340576773892931
192031	RORA	NRL	0.4340384821693397
192032	ZSCAN31	SLC9C1	0.4340377672129406
192033	ZNF81	IL1B	0.4340192726135358
192034	NRL	PRDM11	0.4340180750021646
192035	TRIM69	KIF11	0.4339820400473859
192036	EGR3	MTTP	0.4339739387553897
192037	KLF4	HMMR	0.4339700163984191
192038	PROX1	COL5A3	0.4339694162800866
192039	NFKB1	ERO1B	0.4339582465457585
192040	HDX	SSC4D	0.4339580591168331
192041	FOSB	LDLRAD3	0.433937460093195
192042	SEMA4A	PLEKHH2	0.4339191975204625
192043	ETV3	CCDC18	0.4339161761712453
192044	EGR2	CDC20B	0.4339056185534096
192045	POU3F1	IFI6	0.4338716081179198
192046	BCL11B	MID1	0.433857701294218
192047	GOT1	AR	0.4338524267604843
192048	GTF2A1	DKK2	0.4338511253991908
192049	MEIS1	PIPOX	0.4338399889119599
192050	NR4A3	ANLN	0.4338370642498961
192051	MITF	RELB	0.4338334731997988
192052	GMEB1	FOS	0.4338331699048611
192053	KCNIP1	FAM111B	0.433829588811375
192054	RELB	NUBP1	0.4338252878398657
192055	FOSB	ZNF93	0.4338215343604701
192056	GMEB1	INTS6	0.4338196965015115
192057	ZNF81	GPAT3	0.4338017624318727
192058	ZNF331	DNM3	0.4337807825045758
192059	HSPA5	EGR2	0.4337755793818323
192060	CREB5	AK9	0.4337744552166424
192061	DDX20	TAF13	0.4337520736612561
192062	HSPA5	SLC12A2	0.4337451211912549
192063	HSPA1L	PLCL1	0.433741964288682
192064	NR4A3	MUSK	0.4337417593440648
192065	FEZ1	ZNF277	0.4337234303614178
192066	EDN1	RGS16	0.4337093715605076
192067	AVEN	DNAJA4	0.4337058010000347
192068	NR2F1	EEPD1	0.4336978101525187
192069	NR6A1	FEZ1	0.4336726668281647
192070	DDX20	ABHD8	0.43367106763018
192071	TFCP2L1	RNF19B	0.4336644259213743
192072	STAT4	SYP	0.4336578727529077
192073	EZH2	SEL1L3	0.4336569079926359
192074	SOX5	GAS2L3	0.4336409749717154
192075	ATF5	CTR9	0.433639166796497
192076	NFKB1	PCDH9	0.4336340347728519
192077	EZH2	ANK3	0.4336303040826572
192078	ODC1	TOX	0.4336291293427023
192079	ODC1	MCOLN2	0.4336205131493654
192080	MXD1	SCN9A	0.433618706974915
192081	MXD1	STS	0.4336116107538815
192082	KCNIP1	ATAD3C	0.4336112987102176
192083	EGR1	MXI1	0.4336074066567357
192084	RELB	TCP1	0.4336068660770095
192085	NFKB1	NIPAL1	0.4336024136581235
192086	ADARB1	REL	0.4335966860701885
192087	HEY2	FZD4	0.4335937282569215
192088	HMGB2	LCA5	0.4335889286403857
192089	ESR1	QPCTL	0.4335881600971317
192090	HIF3A	WWOX	0.4335830594655856
192091	AVEN	NNAT	0.4335672898407391
192092	ZNF367	EIF4A3	0.4335506282275548
192093	KLF2	LIPC	0.4335463730980484
192094	RFX2	NACA	0.4335355440791036
192095	NR6A1	GON7	0.4335342282502286
192096	HLCS	PRKG1	0.4335100001690353
192097	ZNF92	CCDC83	0.4335045459899755
192098	TBPL1	C5AR2	0.4334924298430013
192099	CREB5	WNK2	0.4334873685547151
192100	SEMA4A	CCR3	0.4334775498583578
192101	KLRG1	SLC10A1	0.4334705313820917
192102	MDM2	DOCK3	0.4334548481196839
192103	POU3F1	EFEMP1	0.4334488279002502
192104	ESR1	SFR1	0.4334478822381984
192105	EPAS1	CMTM2	0.4334463734170057
192106	ETV3	IFIT2	0.4334391841527615
192107	POLR2A	BHLHE40	0.4334342691553897
192108	HMGB2	RHOB	0.4334321432995946
192109	BATF	GYS1	0.4334218815904972
192110	ETV3	FGGY	0.4334178499727808
192111	IRF8	GRM1	0.4333988605744132
192112	REL	PPFIBP1	0.433356122431993
192113	SEMA4A	SLC35F3	0.4333481489972836
192114	ZNF331	PZP	0.43334517259234
192115	GTF2IRD1	ADGRG2	0.4333422878767646
192116	CREB5	CXCR4	0.4332913602156957
192117	KCNIP1	FAM81A	0.4332824799210035
192118	ANXA1	SQLE	0.433268731753624
192119	PHTF1	IQCJ-SCHIP1	0.4332563956197887
192120	NR4A3	CLSPN	0.4332372027832312
192121	ZNF331	ASPHD1	0.4332226244556788
192122	KLF4	ILDR1	0.4332218944205843
192123	PRDM11	ATAD2	0.4332201498821356
192124	JDP2	DUSP10	0.4332060690969022
192125	PBX1	CXCL3	0.4331998141459569
192126	CUX2	TMC4	0.4331921228494452
192127	PHTF1	ZNF608	0.4331875214536188
192128	KLRG1	SEMA4A	0.4331869585329829
192129	PKNOX2	TMEM184C	0.4331523042217163
192130	ANXA1	DBF4	0.4331521185033348
192131	MELK	CC2D2B	0.4331518700135542
192132	DDX20	NUP210L	0.4331509119649565
192133	NR4A1	EXT1	0.4331461317493535
192134	HIVEP1	H2BC18	0.4331404489385119
192135	THRB	EIF1AY	0.4331389907495504
192136	TP63	STXBP6	0.4331344408017067
192137	EGR3	SEMA3C	0.4331286228733657
192138	VDR	POLR2A	0.4331199062240264
192139	MITF	APBA2	0.4331093328602896
192140	HDX	MOXD1	0.4330980367913224
192141	ZNF556	ZNF114	0.4330822918210761
192142	HIVEP3	LFNG	0.4330813567217992
192143	FOSL2	RAB7A	0.4330617826569002
192144	PRDM1	HAX1	0.433038035175294
192145	DACH1	IGSF11	0.4330242211621751
192146	NFE2L3	MAML1	0.4330174262239511
192147	NFKB1	PCLO	0.4330157327030606
192148	GTF2A1	COL5A3	0.4330148613964983
192149	EPAS1	VIM	0.4330072532087152
192150	NR4A2	BIRC5	0.4330064534855686
192151	AVEN	BTG1	0.4330033511326166
192152	ESR1	CDC42EP3	0.4330020007186049
192153	TRPS1	NQO2	0.4329687211813915
192154	ATF5	LANCL1	0.4329654728373596
192155	ARID5B	FAM43A	0.4329353970163245
192156	BHLHE40	CDC25C	0.4329348864819312
192157	JDP2	ADAMTS2	0.4329341209843328
192158	HSPA5	QPCTL	0.4329252256281156
192159	KLF2	SLC9B1	0.4329251362173872
192160	FOXO1	HSPH1	0.432922662043179
192161	FOXO1	PAM	0.4329178034783207
192162	ADARB1	FEM1C	0.4329104251436166
192163	BCL11A	CALCR	0.432899606365292
192164	PRDM1	BPGM	0.4328855228723446
192165	TIGD4	OPALIN	0.4328768537333887
192166	XBP1	MEI4	0.4328678620639325
192167	ZNF556	CLVS1	0.4328675973132167
192168	POLR2A	CA10	0.432867422047231
192169	HES1	PADI4	0.4328672618573053
192170	BATF	DAB1	0.4328664074517614
192171	POLR2A	TBL1X	0.4328604719926424
192172	ZNF81	ELOVL4	0.4328581800669868
192173	BATF	DOCK1	0.4328557263129156
192174	NFIL3	ADGRG2	0.4328433190997377
192175	NR6A1	CNGA1	0.4328300124896332
192176	PHTF1	DEPTOR	0.4328296112915384
192177	ODC1	NFIL3	0.4328288525967595
192178	HSF1	CLEC2L	0.4328210336281424
192179	ZNF2	SLC39A8	0.4328194052792216
192180	RFX2	SCGB2B2	0.4328102538132156
192181	AFF4	SKIDA1	0.4328102492441695
192182	HUNK	NUP62CL	0.4328077244386573
192183	HSF1	CLEC9A	0.4328070373107379
192184	HLCS	EGR2	0.4327946602804389
192185	TRPS1	KBTBD8	0.4327944015591218
192186	THRB	UBE2S	0.4327917553663395
192187	KDM2B	EPB41L4A	0.4327681042011927
192188	ZNF331	KPNA2	0.4327674626694664
192189	JDP2	ADCY3	0.4327653610866698
192190	NR4A2	SLFN14	0.432761112956973
192191	PBX1	DPH6	0.4327584135995035
192192	EPAS1	TLR3	0.4327440986450761
192193	GTF2IRD1	CYB5D2	0.4327370697422204
192194	TRIM69	CECR2	0.4327355908291792
192195	NR4A3	TPRG1	0.4327341960137958
192196	HSPA1L	PLSCR2	0.432724516161699
192197	POU3F1	HCST	0.432717768772501
192198	ZNF2	MYBPC1	0.4327050376302128
192199	NRL	STAB1	0.4326899500105251
192200	ZNF704	SQLE	0.4326815115796874
192201	KLF12	PXT1	0.4326814157181198
192202	PPARG	SRSF12	0.4326805319738535
192203	EZH2	BASP1	0.4326689948185341
192204	AR	WIPF3	0.4326516357918088
192205	IRF4	CNNM2	0.4326392207469978
192206	HES1	TMEM184C	0.4326379422494065
192207	FEZ1	MCTP1	0.4326291682845104
192208	ZNF331	FAM107B	0.4326206339183113
192209	KLF12	ZNF367	0.43261739956055
192210	ADARB1	ZNF92	0.4326083710913372
192211	NR6A1	RAB7B	0.432605811905421
192212	POLR2A	BCAT1	0.4326039715442663
192213	RFX2	PRKAR2B	0.432572414093793
192214	TFCP2L1	ESR1	0.4325524737946417
192215	MDM2	MAPK10	0.432530006019532
192216	TFCP2L1	AHR	0.4325280339832754
192217	MEIS1	STAT4	0.4325161525674491
192218	RAB7A	ILDR1	0.4325090124391807
192219	HESX1	UBE2Q2	0.4324944718239044
192220	DDX20	HRH1	0.4324783431206327
192221	RARB	IFIT3	0.4324746495881764
192222	EDN1	PM20D1	0.4324713880145263
192223	ZEB1	SLC9A1	0.4324627369976082
192224	RORA	H2BC4	0.4324619079002785
192225	HUNK	KIT	0.4324596088489497
192226	VDR	HEXIM1	0.432458295967607
192227	PHTF1	RBPJ	0.4324478706949272
192228	HIVEP2	FBXO32	0.4324450861684805
192229	TRMO	UBE2Q2	0.4324432573246355
192230	KLF5	UBE2Q2	0.4324391884025271
192231	HSPA1L	UBASH3B	0.4324325922667856
192232	POLR2A	MYO1D	0.4324304315150433
192233	ZBTB16	HRK	0.4324268742135905
192234	TRMO	SDC2	0.4324219244782217
192235	ZNF367	PKIB	0.4324087409062274
192236	DDX20	IFIT2	0.4323748720120694
192237	TBPL1	IL1RN	0.4323578111218448
192238	ESR1	HBA2	0.432356043330433
192239	HESX1	SPACA5	0.4323526622443207
192240	NFKB1	PMP22	0.4323507120506908
192241	TIGD4	DOK6	0.4323490252406981
192242	SOX5	UBE2S	0.4323485585908673
192243	ZSCAN31	SYCP2L	0.4323332506909799
192244	GLIS3	AURKA	0.4323117554052215
192245	ODC1	PAQR3	0.4323054511320717
192246	ZNF331	LOXL2	0.4322955616858328
192247	HESX1	MOXD1	0.432292413329729
192248	ATF3	TSHZ3	0.4322714947953324
192249	SEMA4A	LGALS3	0.4322597890941263
192250	ARID5B	CROCC	0.4322560669595196
192251	ID1	MTRNR2L12	0.4322475252447703
192252	TRIM69	DAB2IP	0.4322452470192579
192253	ZNF711	PTPN1	0.4322276572566417
192254	ZNF556	OSTN	0.4322260815939459
192255	NFIL3	ID2	0.4322208952008249
192256	HSF1	DNAJC27	0.4322140285010455
192257	GMEB1	S100A8	0.4322052883899726
192258	GLIS3	AOX1	0.4321953164197064
192259	FOSB	ABCC6	0.4321891529965449
192260	NFIL3	KANK1	0.4321726578359394
192261	FOSL1	ELL2	0.4321645663803667
192262	EGR3	ASTN1	0.4321585045075708
192263	PPARG	MARCO	0.4321508150475399
192264	GTF2A1	HIVEP3	0.432144192686888
192265	BATF	TIGD4	0.4321414042695042
192266	HES1	C16orf89	0.4321249211631249
192267	HLCS	KLHL6	0.4321241800309259
192268	AVEN	RAB26	0.4321239836861532
192269	SOX4	RND3	0.4321185369266164
192270	RFC3	OLFML3	0.4321126392830355
192271	SLC18A1	PRICKLE2	0.432101547258137
192272	TRIM69	GTF2IRD1	0.4320992354012137
192273	JUNB	DEPDC1B	0.4320925171136901
192274	PPARG	PATL2	0.4320894431937607
192275	AFF4	KITLG	0.432086217601292
192276	KLF4	PTPN14	0.4320856550716215
192277	GOT1	FLT1	0.432071587249594
192278	XBP1	DNAJA4	0.4320658607552426
192279	GLIS3	GOLGA4	0.4320585642412963
192280	NR3C2	ALKBH5	0.4320580468681715
192281	MDM2	SMPDL3B	0.4320576487784502
192282	PBX1	AVEN	0.432055106214577
192283	CUX2	PLXNA2	0.4320535298454225
192284	PPARG	KCNN3	0.4320385696651982
192285	SNAI1	ZNF277	0.4320352666233876
192286	MXI1	SLC4A1	0.4320335340683079
192287	NFIL3	ZNF804A	0.432029159905103
192288	PBX1	TNFSF15	0.432014359741095
192289	HMGA2	HEPN1	0.4320120967148222
192290	GTPBP1	MGLL	0.4320033629654741
192291	PRDM1	TNF	0.4320032539233415
192292	KLF12	HMMR	0.4319940769153824
192293	KDM2B	MS4A6E	0.4319820039203451
192294	RAB7A	FAM43A	0.431978342866435
192295	MXI1	RIMS1	0.4319731470780353
192296	EZH2	BCL11B	0.4319696374920728
192297	PROX1	UTP6	0.4319694963803278
192298	NR6A1	CCNB2	0.4319557705173372
192299	DDX20	DDX3Y	0.4319468584318989
192300	HIVEP2	BCL2L14	0.4319311105556495
192301	HSF1	FLT1	0.431918623539313
192302	YBX1	EGR2	0.4318935854945231
192303	ZNF711	CLDN1	0.4318728843045983
192304	PRDM11	ZNF821	0.4318698665787148
192305	ZNF2	CCK	0.4318609254658049
192306	GTF2IRD1	AFMID	0.4318555310091773
192307	NFE2L3	CUX2	0.4318547717202554
192308	HIVEP2	AHNAK	0.4318299994179384
192309	NFIL3	KLF2	0.4318299130319681
192310	BCL11A	IRF8	0.4318266383909825
192311	HLCS	NAGK	0.4318228104203109
192312	ZNF81	HMGB2	0.4318165785311585
192313	SETBP1	ROR1	0.4318036770589318
192314	ODC1	FGL1	0.4317959220300614
192315	ZNF367	EPB41L5	0.4317917742579457
192316	HDX	SBK1	0.4317850546061224
192317	TBPL1	GAPDH	0.4317820627289682
192318	MAFF	AMZ1	0.4317767723736437
192319	MDM2	H1-0	0.4317668884905646
192320	FOSL1	PAQR3	0.4317593794315107
192321	EGR1	C1QTNF7	0.4317572386348026
192322	AVEN	FSIP2	0.4317409482245133
192323	GTF2IRD1	WDR12	0.4317350750848942
192324	HDX	ERBB3	0.4317320257101044
192325	SOX5	HBA2	0.4317269754614171
192326	DACH1	RAB37	0.4317265263406896
192327	PPARG	LIPG	0.4317162161239221
192328	ZSCAN31	FAM107B	0.4317103671871873
192329	EPAS1	RBKS	0.4316960649906941
192330	ZNF711	CLASRP	0.4316764720656029
192331	EZR	DLGAP1	0.4316572828424997
192332	EPAS1	ZC3HAV1	0.4316552449450576
192333	JDP2	CTSV	0.4316314842044362
192334	AVEN	PID1	0.4316277012966799
192335	TRPS1	FAM107B	0.4316171566955185
192336	FOSB	TSPAN5	0.431607939832273
192337	NFE2L3	IRAK2	0.4315862498067315
192338	BHLHE40	OSTN	0.4315738579067597
192339	GTF2A1	NEB	0.4315680789741125
192340	ETV3	ADGRL2	0.4315527917745833
192341	CREB5	HMGB2	0.4315391307958009
192342	NR1H2	CD44	0.4315360798734371
192343	MXI1	SIAH2	0.4315168591723459
192344	HEY2	GPR85	0.4315156635547335
192345	ZNF385D	SQSTM1	0.4314934169308697
192346	PBX1	MAD2L1BP	0.4314859734564821
192347	RFC3	SHROOM3	0.4314723860373173
192348	KLF12	STAT4	0.4314597807406653
192349	PBX1	ESYT2	0.4314578318115684
192350	GOT1	FLVCR2	0.4314549708224395
192351	EZH2	FCHO2	0.4314487143239371
192352	AVEN	CHRNA5	0.4314368471855624
192353	GTF2IRD1	UBE2D1	0.4314341600952225
192354	BATF	SCML1	0.4314338822768577
192355	JUNB	CCT6B	0.4314268704426792
192356	GTF2IRD1	ZNF608	0.4313856783774116
192357	EGR2	LFNG	0.4313844552138374
192358	MCTP2	NAALADL1	0.4313637686828144
192359	BCL11B	MT1M	0.4313594420782942
192360	TP63	KIF2C	0.4313560475820158
192361	ADARB1	SHROOM3	0.4313542207510136
192362	BHLHE40	PSTPIP2	0.4313447974182801
192363	NFE2L3	GOT1	0.4313392145090868
192364	ZNF92	EPHB1	0.4313385749882458
192365	ZNF93	JAML	0.4313328779670934
192366	HDX	MELK	0.4313243373461899
192367	CUX2	DCN	0.4313139177646798
192368	MXI1	TEX14	0.4313124339169375
192369	HIVEP1	LDLR	0.4313070753408756
192370	PHTF1	CYP1B1	0.4312966665460397
192371	KLF5	LRRC9	0.4312910140295277
192372	SNAI1	CMTM2	0.4312888496616205
192373	TIGD4	RHBDL3	0.4312882435489609
192374	HIVEP2	GMNC	0.4312839333971608
192375	ZNF2	PLEKHH2	0.4312770744396486
192376	ZNF367	DDX3Y	0.4312753885999125
192377	RAB7A	BCL11B	0.4312668456310459
192378	FEZ1	NFIL3	0.4312663263527198
192379	ZNF81	RGCC	0.431253581719262
192380	PBX1	DUSP19	0.4312471930911278
192381	ZNF114	AGBL3	0.4312308304335336
192382	CEBPD	PM20D1	0.4312235080952701
192383	TBPL1	F13A1	0.431221060731347
192384	KLF2	PDE8B	0.431214628338492
192385	ZNF367	UNC13C	0.4312114490367677
192386	ZSCAN31	ALDH1A1	0.4312099263684062
192387	MELK	TAGAP	0.4311863503368932
192388	NR4A1	EPHA4	0.431181491194649
192389	FEZ1	CLEC2B	0.4311715632017502
192390	HESX1	ATF5	0.4311383580039521
192391	GLIS3	ANXA3	0.4311318874151256
192392	POU3F1	KCNMB1	0.4311301139527491
192393	TFCP2L1	NOP58	0.4311245917867579
192394	ID1	RANBP17	0.4311205429444233
192395	JDP2	NOS1AP	0.4311187663037861
192396	MEIS1	C11orf65	0.4311143620470715
192397	ZNF2	AIM2	0.4311081911533324
192398	KLRG1	H1-4	0.4310959133904424
192399	CUX2	ZSCAN31	0.4310907957606411
192400	ETV3	S100A6	0.4310823589924247
192401	ZNF490	PDE7B	0.4310745693567507
192402	TBPL1	BCL6	0.4310671520203724
192403	MDM2	DOK6	0.4310646818477293
192404	UBB	FBXO32	0.4310571414213257
192405	BACH2	IGFBP4	0.4310564676610094
192406	HESX1	CTDSPL	0.4310503411200009
192407	GZF1	PARD3B	0.43104774042033
192408	YBX1	TULP2	0.4310064006396829
192409	DDX20	KLHL28	0.431002345309627
192410	RFC3	CACNB2	0.4309919765968795
192411	ZNF704	MT1G	0.4309742383312253
192412	ESR1	H4C1	0.4309727552851231
192413	IRF4	NUDT4	0.4309699581761668
192414	GTF2IRD1	WNK2	0.430968228601175
192415	RFX2	H2AC15	0.4309488682262644
192416	AFF4	LRRC2	0.4309296716886265
192417	HMGB2	IQCK	0.4309252544564111
192418	MXI1	HEPN1	0.4309131009850999
192419	MELK	TRA2B	0.4308964761289546
192420	ZNF704	INKA2	0.4308859294000027
192421	NFKB1	FAM81A	0.430883873118859
192422	ADARB1	MAP3K13	0.4308815771649236
192423	MDM2	COLGALT2	0.4308779096208124
192424	BATF	FAU	0.4308642981587354
192425	ZNF92	SPTLC3	0.4308628256153067
192426	FEZ1	KCNE1	0.430854534433362
192427	EZR	INTS12	0.4308526905367805
192428	KLRG1	H3C1	0.4308422234868445
192429	GTPBP1	NAP1L3	0.4308379293755461
192430	ZNF81	HSPA5	0.4308362534933557
192431	VDR	FRY	0.4308357544192673
192432	MAFF	ATP6V1B2	0.4308144894430828
192433	BHLHE40	ARID5B	0.4307978598278517
192434	ZNF385D	TMEM71	0.4307948078822766
192435	STAT4	PDGFD	0.4307870021685605
192436	BACH2	ASPN	0.4307858377666579
192437	RORB	IL2RA	0.4307788920826778
192438	NR1H2	SEMA3C	0.4307603150797994
192439	PPARG	DOK6	0.4307516876544395
192440	ZNF331	EFNB2	0.4307424079636472
192441	RARB	KIF26B	0.430733946724616
192442	GLIS3	SLC2A3	0.4307339452526978
192443	AVEN	ASTN1	0.4307231974501985
192444	ZNF385D	CA8	0.4306990211767843
192445	JUNB	BACH2	0.4306928154253357
192446	ZNF821	TIMP3	0.4306885756455643
192447	HIVEP1	SVOP	0.4306880912034474
192448	HESX1	ANKRD37	0.4306678819636822
192449	GZF1	FBXL14	0.4306638304780322
192450	MXD1	IL21R	0.4306509082852898
192451	NR2F1	GOLGA6L7	0.4306478350237878
192452	DDX20	DLGAP1	0.4306218048223535
192453	AFF4	COLGALT2	0.4306147153600027
192454	PKNOX2	FIGNL2	0.4305953359615264
192455	ESRRG	FILIP1L	0.4305636683373398
192456	ATF5	OLFM2	0.4305525363088798
192457	PHTF1	ADGRF3	0.4305470744641004
192458	TRIM69	S100A10	0.4305388386662342
192459	EZR	DPYSL5	0.4305363964341866
192460	ZNF821	EGR3	0.430520984329394
192461	KLF4	RHCE	0.4304897020806383
192462	MCTP2	SCGB2B2	0.4304879255877317
192463	ID1	ARL4C	0.4304673737396171
192464	CUX2	NMNAT1	0.4304616884963163
192465	KLRG1	MRC1	0.430458010259133
192466	MXI1	PRKCQ	0.4304507056701445
192467	NFE2L3	SLFN5	0.4304397144396765
192468	HUNK	SCGB2B2	0.4304335954610778
192469	HESX1	MEI4	0.4304135286942903
192470	FOSL1	SYN2	0.4303902709734792
192471	ARID5B	HSPA2	0.4303860672879527
192472	PBX3	ARL4D	0.4303732485499563
192473	NFE2L3	SCGB2B2	0.4303534456584997
192474	HIVEP2	FGL1	0.43035221473526
192475	ZNF704	CYSLTR1	0.4303511328387968
192476	MITF	TRNAU1AP	0.430323630713797
192477	FOSB	RORB	0.4303055434125691
192478	MEIS1	ROBO1	0.4302949398563386
192479	ID1	MBD3L1	0.4302850686993841
192480	POU3F1	MT1H	0.4302833913919352
192481	HESX1	AR	0.430279816100306
192482	GOT1	DPYSL5	0.4302755260513422
192483	RELB	PLA1A	0.4302701857982587
192484	ZBTB16	OSM	0.4302689548694051
192485	BCL11A	ZEB1	0.4302674142618948
192486	ZNF704	IRF8	0.4302537514148793
192487	HSF1	SLFN5	0.4302116366327241
192488	BCL11A	SLC7A8	0.4301887208863507
192489	ATF5	MTRNR2L12	0.430179929944001
192490	PBX1	PNO1	0.4301773804707524
192491	GLIS3	LIMK2	0.430169093363942
192492	BACH2	NPLOC4	0.4301679389565547
192493	BATF	TENT5A	0.43013181908715
192494	KLF12	PPP1R10	0.4301291382465998
192495	ETV3	ABCC3	0.4301219981339878
192496	ATF5	MYO10	0.4301046195436073
192497	ODC1	ANKRD6	0.4300971871944126
192498	DDX20	SOX4	0.4300912002326844
192499	TRMO	IL12RB2	0.4300871102284802
192500	HES1	FAM117B	0.4300834703578253
192501	STAT4	SOCS3	0.4300804158817402
192502	AR	DLGAP1	0.4300780527282825
192503	HIF3A	CCDC102B	0.4300704592486964
192504	ARID5B	CPNE4	0.430069299029651
192505	BHLHE40	TMEM184C	0.4300671806354952
192506	ZNF367	THRB	0.4300648045895124
192507	DDX20	ERO1B	0.43005800338788
192508	MAFF	ALK	0.4300542164023353
192509	HDX	ASTN1	0.4300521738067142
192510	ETV3	H2AC11	0.4300502757405924
192511	RFC3	RARB	0.430048831196151
192512	ZNF92	TSHR	0.4300480185505795
192513	ESRRG	CAB39L	0.4300324683785673
192514	RELB	SLC11A1	0.4300186307426608
192515	ZNF711	PPP1R15A	0.4300182364601077
192516	ZNF367	ANKRD22	0.4300043085806497
192517	HES1	TOX2	0.4300026200166346
192518	RORB	PROX1	0.4299885217703765
192519	TRPS1	RNF19B	0.4299730308312183
192520	NR2F2	PDE8B	0.4299643127263849
192521	EGR1	RIMS1	0.4299600004798218
192522	ATF5	CCR3	0.4299577694446238
192523	RAB7A	MYO16	0.4299564436187293
192524	SNAI1	PDE3B	0.4299525486454597
192525	AHR	PCSK5	0.4299469361991719
192526	HMGB2	SAGE1	0.429946279728627
192527	FOSL1	BLOC1S2	0.4299412628447025
192528	TRIM69	C4orf19	0.4299240024161618
192529	ZNF331	KIF14	0.4299231066754356
192530	TP63	MAP7D2	0.4299007349179093
192531	PROX1	CACNB4	0.4298956998579238
192532	MXD1	CPNE4	0.4298929847838684
192533	ZEB1	IER3	0.4298550810323992
192534	POLR2A	DOK5	0.429829357008602
192535	MAFF	ITGA4	0.429828150296146
192536	ZSCAN31	CD70	0.4298233571291937
192537	KCNIP1	RBBP8	0.4298133590534742
192538	GTF2A1	AHCYL2	0.4298129093171896
192539	RELB	TMEM38A	0.4298105279675048
192540	GLIS3	UTS2B	0.4297977930101888
192541	NR1H2	TGFB2	0.4297878731364131
192542	ZNF490	CCL4L2	0.4297781548527226
192543	HMGB2	UBE2Q2	0.4297685501734039
192544	CUX2	ZNF556	0.4297589271002343
192545	ATF5	MTCP1	0.4297393831345822
192546	PRDM11	FANCA	0.4297390526827147
192547	NFIL3	CA1	0.4297363184345766
192548	ZNF331	YWHAQ	0.4297213277339168
192549	ZNF93	HOMER1	0.4297163635806547
192550	CUX2	HPGDS	0.4297048025809646
192551	HEY2	CD69	0.4296937333229192
192552	ZNF556	IQGAP2	0.4296926290006582
192553	GTPBP1	LINGO1	0.4296877240242349
192554	RARB	EPHB1	0.4296864721269806
192555	SOX5	H2BC5	0.4296733861471957
192556	VDR	GRM1	0.4296714080333669
192557	HMGB2	SDC2	0.4296688310620567
192558	HES1	UBE2D1	0.4296675585753008
192559	FOSB	FSIP1	0.4296657345415871
192560	AVEN	SPIRE2	0.4296641239082908
192561	PKNOX2	PXT1	0.4296570401501845
192562	RARB	HSP90B1	0.4296427547714938
192563	HMGB2	GFAP	0.4296126415903594
192564	ANXA1	NET1	0.4296126309957964
192565	HSF1	GPATCH11	0.4296076434326893
192566	ETV3	CKS2	0.4296024503254254
192567	PRDM1	RIPK1	0.429589322128305
192568	MCTP2	PGK1	0.4295770539649087
192569	ZNF367	TRPM3	0.4295744126289906
192570	ZNF490	MAPK10	0.4295725091249126
192571	ZNF821	BCL6	0.4295684135549844
192572	NR4A3	TPST1	0.4295612336190941
192573	BCL6	TAGAP	0.4295472057040719
192574	HMGA2	MID1	0.4295348266596575
192575	SNAI1	FAM107A	0.4295179729558299
192576	GTF2IRD1	UBAC2	0.4295089136261752
192577	BCL11A	PTH2R	0.4295037677104605
192578	POLR2A	HMGA2	0.4294658727644476
192579	NFKB1	ADGRD1	0.4294579377569534
192580	ZNF93	APOC1	0.4294572353665567
192581	GTF2A1	PLA2G4C	0.4294570578935091
192582	SEMA4A	ARMC7	0.429450533228593
192583	BCL6	LMCD1	0.4294460361569905
192584	NRL	PHLPP1	0.4294396106562845
192585	ATF5	ATP10A	0.429436983296316
192586	PRDM11	NOX3	0.4294363976332672
192587	RBPJ	WDR74	0.4294293326873436
192588	HIVEP3	H3C12	0.4294220220864202
192589	GTF2A1	RSAD2	0.4294159665602717
192590	HEY2	LGALS3	0.4293980151001306
192591	RFC3	CCDC141	0.4293916678025498
192592	ADARB1	LDLR	0.4293842640197868
192593	FOSL2	CHORDC1	0.4293796870907368
192594	PRDM11	PLOD2	0.4293755376786051
192595	KLF4	RTTN	0.4293719884791765
192596	ZNF556	LSAMP	0.4293580368519979
192597	RAB7A	PLAUR	0.4293500456310216
192598	ZNF490	MPPED2	0.4293390636182142
192599	GOT1	ACKR3	0.4293147070856005
192600	TBPL1	GNS	0.4292870292555523
192601	MITF	AKR1D1	0.4292822057669559
192602	PKNOX2	CALCB	0.4292782016413998
192603	CREB5	GTF2IRD1	0.4292599149418687
192604	BHLHE40	DNAJC27	0.4292561507143895
192605	BCL6	TPST1	0.4292551532430729
192606	MDM2	WWOX	0.4292535730524677
192607	EGR1	CACNB2	0.4292529425755372
192608	EZH2	XBP1	0.4292497858900992
192609	ZNF81	HELLS	0.4292445072385026
192610	DDX20	TLR3	0.4292332020892959
192611	MYLK	VWC2	0.4292006295880621
192612	ZNF331	TENT5A	0.4291837230714155
192613	BACH2	GRID2	0.4291835134122761
192614	HIVEP1	HS3ST5	0.4291628583759052
192615	FOSL2	EAF2	0.4291558462753826
192616	HUNK	NPAS3	0.4291512180187572
192617	PKNOX2	DNAH3	0.4291369207399639
192618	HESX1	NMNAT1	0.4291309385948686
192619	MELK	IL1R2	0.4291297086878838
192620	KLRG1	CTH	0.4291215906123844
192621	SOX5	GLO1	0.4291117695199797
192622	FOSL1	TBPL1	0.429106695016327
192623	KDM2B	ANTXR2	0.4291030637831998
192624	ESRRG	TNFSF13B	0.4290950188024149
192625	ZNF704	MMRN1	0.4290875551288802
192626	VDR	C5AR2	0.4290862885159222
192627	TFCP2L1	SDF2L1	0.4290835313583026
192628	GTF2A1	ADAM8	0.4290756500984976
192629	ZNF10	JDP2	0.4290726840452194
192630	TRMO	PRKCA	0.4290723666748399
192631	ATF5	GRM1	0.429066147750988
192632	ZNF490	CXCL14	0.4290572340076861
192633	KLF2	NR3C2	0.4290565323477062
192634	ESRRG	HMMR	0.4290552954093655
192635	BHLHE40	EAF2	0.4290522963854359
192636	DTL	CCDC134	0.4290486331297978
192637	BACH2	ICAM1	0.4290399840292384
192638	ID1	HLA-DPA1	0.4290312009948354
192639	ZNF704	TUBA4A	0.4290280980559254
192640	PHTF1	IQSEC1	0.4290204489139459
192641	GZF1	STK32B	0.4289996248136694
192642	POU3F1	COLGALT2	0.4289823676571405
192643	EZH2	AK9	0.42897845798129
192644	MXI1	RELB	0.4289616385690533
192645	THRB	CAGE1	0.4289508168005513
192646	SOX4	CYP1B1	0.428944060311089
192647	GLIS3	RASSF8	0.4289386971485114
192648	EGR1	SETBP1	0.4289304689377222
192649	ZNF81	DBF4	0.4289204974370427
192650	ADARB1	PHLDB3	0.4289129484642646
192651	RFX2	ADAMTS1	0.4289116005734306
192652	EPAS1	SGO2	0.4289004159878118
192653	DTL	KLHL13	0.4288954243312701
192654	TIGD4	HSPA2	0.4288950240478966
192655	BHLHE40	H2AC11	0.4288775141476572
192656	NR2F2	IGFBP4	0.4288548209665278
192657	CUX2	MUCL1	0.4288498923881224
192658	ATF5	MEI4	0.428849541160025
192659	ANXA1	GABARAPL1	0.428847641654689
192660	RFC3	LGALS3	0.428847480238185
192661	ZSCAN31	SLC24A3	0.4288459793016497
192662	KDM2B	KCNQ5	0.4288434205796544
192663	ZNF704	TLE4	0.4288433621790313
192664	MAFF	ARHGAP18	0.4288419884131262
192665	AVEN	THSD7A	0.4288404797981076
192666	ZNF2	GRB10	0.4288328327012418
192667	NR4A3	FAM161B	0.4288158260025419
192668	ESR1	TXLNB	0.4288079565135495
192669	PROX1	DTL	0.4287989031143201
192670	POU3F1	IGF1	0.428770407111268
192671	RORB	CLEC4E	0.4287553700441444
192672	ZNF821	RGS16	0.4287511164811575
192673	TRIM69	EGR3	0.4287478982597262
192674	JDP2	RIPK2	0.4287449376425138
192675	HMGB2	EPHB1	0.4287426714154325
192676	KCNIP1	GTSE1	0.4287345271342253
192677	ANXA1	IQCK	0.4287330811887803
192678	MELK	CSGALNACT1	0.4287172970175202
192679	RELB	CD14	0.4287058366286321
192680	HIVEP1	MOXD1	0.428697872316953
192681	HSF1	HLA-DRA	0.4286974628930473
192682	NFKB1	ZNF556	0.4286908921065542
192683	ZNF821	SPACA5	0.4286872627106026
192684	NRL	TDP2	0.4286866442480405
192685	KLF4	CCNB1	0.4286847600811338
192686	RFC3	NPL	0.4286762456217328
192687	ETV3	MB21D2	0.428664318188692
192688	TRIM69	SCYL2	0.4286338125952483
192689	BCL6	FBXO16	0.4286011922802771
192690	NFKB1	MAD2L1BP	0.4285996567743293
192691	DDX20	CHODL	0.4285952673343585
192692	AR	IL18R1	0.42859260627106
192693	CREB5	PER3	0.4285857633120181
192694	CREB5	BTG1	0.428584428467944
192695	NFIL3	BCL11A	0.4285727080047395
192696	CREB5	WWOX	0.4285691586062833
192697	PROX1	CLDN1	0.4285621583455828
192698	ZNF711	HBB	0.4285569080335757
192699	KDM2B	KIFC1	0.4285513749842967
192700	DACH1	GLP2R	0.4285387088677296
192701	DDX20	THSD7A	0.4285301466295193
192702	NR2F1	REL	0.4285223042708913
192703	THRB	H4C2	0.428520796297875
192704	VDR	EZH2	0.4285024404757591
192705	MAFF	EFCAB2	0.4284925788985444
192706	ETV3	LTC4S	0.4284524942931719
192707	ID1	ELOVL4	0.4284435932414188
192708	ZNF93	HMGA2	0.4284418474681436
192709	PPARG	POF1B	0.4284381282135066
192710	AVEN	MUCL1	0.4284324661787822
192711	GTF2A1	FCHO2	0.4284205740949836
192712	THRB	NEB	0.4284044030283057
192713	BACH2	TNIP3	0.4284027588825227
192714	ZNF93	PALM2AKAP2	0.4283964549721782
192715	MELK	THAP9	0.4283713813690884
192716	EGR3	IFI44L	0.428367906995955
192717	AVEN	PRKAR2B	0.4283625690581887
192718	ZNF93	VEGFA	0.4283617738093823
192719	TIGD4	NTRK3	0.4283585671774282
192720	MAFF	TMPRSS4	0.4283574946935299
192721	PROX1	PDE8B	0.4283422964418193
192722	ESRRG	AMOT	0.4283354636654613
192723	HESX1	HAX1	0.4283318851582987
192724	AR	LRRK2	0.4283302626375769
192725	HIF3A	UTY	0.4283258769263657
192726	TWIST2	SHF	0.4283239921839719
192727	NFKB1	HECW2	0.4283183937078175
192728	HDX	SLC35F3	0.4282921211775981
192729	RARB	PM20D1	0.428277535966264
192730	ZNF331	GAS7	0.4282768701006488
192731	HSF1	RAP1GAP	0.4282625043763075
192732	DDX20	LANCL1	0.4282416745788512
192733	MEIS1	NACA	0.4282346506119912
192734	THRB	PMVK	0.4282270610610429
192735	ARID5B	FBXL14	0.4282183796557476
192736	HDX	ATAD2	0.4282018944112442
192737	ZNF821	CLVS1	0.4281997992707985
192738	KLRG1	CREB5	0.4281957980588476
192739	EDN1	PGRMC1	0.4281941624097627
192740	TFCP2L1	OPRM1	0.4281939622558399
192741	MELK	RAB26	0.428141319984474
192742	PBX3	RELB	0.4281300370856929
192743	ZNF331	GNG12	0.4281149936231053
192744	EZR	ZNF563	0.4281108798826385
192745	TFCP2L1	MCF2L2	0.4281025563008466
192746	DTL	C4orf33	0.4280944179919764
192747	NFKB1	MCM10	0.4280898007688053
192748	ZNF331	HESX1	0.4280822430633452
192749	HUNK	ZNF114	0.428080859246424
192750	GTF2A1	TSHR	0.4280672124639608
192751	HSF1	NEFM	0.4280533117901596
192752	GTF2IRD1	LRRC23	0.4280525766529739
192753	HIVEP1	ATP6V1B2	0.4280474175826845
192754	ZNF81	THBS1	0.4280463854484129
192755	FOSL1	PAPPA2	0.4280366233788129
192756	NR6A1	NRG2	0.4280359344502746
192757	TRMO	DLGAP2	0.4279993259682709
192758	PRDM1	ADGRG2	0.4279766318262773
192759	BATF	MXI1	0.4279765308596099
192760	ID1	GTSE1	0.4279724843997679
192761	MDM2	GAS7	0.4279636821501958
192762	FOSB	MCOLN2	0.4279596555085275
192763	FOXO1	CA10	0.4279513938469443
192764	RORB	BTG2	0.4279478395376815
192765	KLRG1	RAB27A	0.4279385695197963
192766	PRDM1	IER5L	0.4279150944232679
192767	HDX	VAV3	0.4279112375887847
192768	SNAI1	PHLPP1	0.4279032226843483
192769	ATF5	SLCO3A1	0.4278968743782519
192770	ZNF704	TBC1D8	0.4278964507080322
192771	ZNF92	GRAMD2B	0.427887811789332
192772	RFC3	UBE2D1	0.4278625800997407
192773	JDP2	MCOLN2	0.4278610590486052
192774	EBF1	HOPX	0.4278582267594113
192775	SEMA4A	NRIP3	0.427856788025769
192776	ZNF2	CALM2	0.4278523997419683
192777	HEY2	GOT1	0.4278510757005242
192778	BHLHE40	CLIC2	0.4278494823207605
192779	JDP2	CCR3	0.4278354231754306
192780	NR2F1	GNG12	0.4278020952051271
192781	NRL	SYNE2	0.4277987030395866
192782	GTF2IRD1	SPRY1	0.4277919340480831
192783	CUX2	VSIG4	0.4277831659294669
192784	BATF	CD55	0.4277787431308808
192785	NR1H2	PMP22	0.4277783277273945
192786	RFX2	PDE3A	0.4277761060109031
192787	TIGD4	TSC22D1	0.4277674838602797
192788	PROX1	KCNMB1	0.4277655593832548
192789	MITF	RBKS	0.4277482843996586
192790	SNAI1	MUCL1	0.4277272374665273
192791	RFX2	CBX4	0.4277230058133502
192792	KLF2	KDM2B	0.4277149837182744
192793	CUX2	NAV2	0.4277015816971414
192794	POU3F1	DYSF	0.4276990336982962
192795	JDP2	C4orf46	0.4276834341477287
192796	MCTP2	NT5DC1	0.4276777177703731
192797	DTL	VAV3	0.4276703240576719
192798	GMEB1	UBXN11	0.4276639166420644
192799	RFC3	LYZ	0.4276480073335622
192800	MXI1	XYLT1	0.4276454411346342
192801	PROX1	CDK1	0.4276177709434947
192802	ATF5	NCEH1	0.4276105302875448
192803	RFC3	GPR155	0.4275916139910927
192804	ZSCAN31	ARRDC3	0.4275748324742929
192805	RELB	ZNF93	0.4275596633924862
192806	EGR1	TCTN3	0.4275529374149613
192807	GTF2A1	RGS6	0.4275466174965409
192808	IKZF3	LPL	0.427524928285638
192809	EPAS1	OLR1	0.4275236391575931
192810	IRF8	B4GALT1	0.4274974260696554
192811	MEIS1	TBCCD1	0.4274960452401532
192812	MDM2	PLSCR2	0.4274949429684697
192813	ETV3	ACKR3	0.427494776282757
192814	EPAS1	BCL6	0.4274746768722924
192815	ZNF2	ASPM	0.4274607941492239
192816	NR4A1	APBA2	0.4274589729938371
192817	IKZF3	SLC38A4	0.4274529564819083
192818	EGR2	MGLL	0.4274447294621731
192819	NRL	JMY	0.4274412049617139
192820	KLRG1	SLC12A2	0.4274394542347186
192821	KLRG1	TAF13	0.4274313992034927
192822	ESRRG	RHCE	0.4274140787363439
192823	ZSCAN31	OASL	0.4274032439020023
192824	NR4A3	CCDC34	0.4274028877270998
192825	BATF	LFNG	0.4273921565193877
192826	BATF	MCTP1	0.4273811142974195
192827	CREB5	LEPR	0.4273790652432753
192828	TRMO	MX1	0.4273733729051502
192829	GTF2IRD1	UNC13C	0.427367670631181
192830	ATF3	PSD3	0.4273526104893101
192831	ZNF92	LGALS3	0.4273515019892753
192832	TRIM69	ACTN2	0.4273441559217801
192833	HIVEP1	INPP4B	0.4273289904743326
192834	KLRG1	DENND2C	0.4273286886248331
192835	BCL6	TXLNB	0.4273237387317625
192836	ZEB1	TXNDC16	0.4273203979894208
192837	ZNF93	ZNF804A	0.4273127559531341
192838	ETV3	ING1	0.427311338226346
192839	IRF4	MS4A6E	0.4273075774630684
192840	ATF5	NFKBIZ	0.427300601240034
192841	TRIM69	ARHGAP18	0.4272985275863616
192842	GZF1	MELK	0.4272932411336239
192843	SLC18A1	MAP3K21	0.4272928629139401
192844	TWIST2	MACC1	0.4272920768518945
192845	ETV3	GPR137C	0.4272778433517683
192846	TRPS1	SLC10A1	0.4272639803265595
192847	ZNF93	BRINP2	0.4272636977988471
192848	KLF2	ADAMTS19	0.4272613942157435
192849	HES1	ABCC6	0.4272430916477147
192850	JDP2	CALM2	0.4272128538231884
192851	SNAI1	HUNK	0.4272122192501136
192852	NRL	RIN2	0.4271855938845806
192853	NR6A1	FAM107B	0.4271800915796395
192854	DTL	NAP1L5	0.4271757629732133
192855	NR3C2	FAM174B	0.4271734843531191
192856	SOX4	NLGN4Y	0.42716631335328
192857	TWIST2	CD14	0.4271593805477277
192858	FOS	HAP1	0.427148747115993
192859	ZNF490	DLGAP2	0.4271416576048783
192860	TWIST2	PRKAR2B	0.4271413004347851
192861	TIGD4	CHI3L1	0.4271398343233406
192862	HIVEP1	SPSB1	0.4271350283177503
192863	BCL6	CXCL8	0.4271220350285149
192864	EPAS1	BICDL1	0.4271131611771868
192865	TWIST2	CRISPLD2	0.4271121624078768
192866	RELB	GAS2L3	0.4271068806891775
192867	ZNF367	H2BC18	0.4271057046189354
192868	NR4A3	SEMA3C	0.4271033016620396
192869	CREB5	THSD7A	0.4271021025023373
192870	KLF4	CYSLTR1	0.4270698619007585
192871	ESR1	USP13	0.4270609797491774
192872	YBX1	TNFSF15	0.4270554264601641
192873	RARB	STARD13	0.4270349165632287
192874	HSF1	COBLL1	0.4270300498596291
192875	NRL	SPTY2D1	0.4270224293200118
192876	ZNF563	SDC2	0.4270161746756688
192877	GZF1	BTBD9	0.4270062376191297
192878	HDX	MCTP1	0.4270010548388412
192879	GTPBP1	SIGLEC1	0.4269820774971052
192880	PRDM11	ABCC3	0.4269637704342554
192881	ZNF331	NR6A1	0.4269618041039266
192882	GTF2IRD1	AHCY	0.4269602971264533
192883	ZEB1	HIP1	0.4269371187526288
192884	JUNB	NIPAL1	0.4269356087041634
192885	HIF1A	POMZP3	0.4269328771571581
192886	CREM	GNG12	0.4269293942734935
192887	ARID5B	ABHD5	0.4269289545442156
192888	BATF	NEFH	0.4269245391097828
192889	POU3F1	VDR	0.4269116609694231
192890	KLRG1	WNK2	0.4269109616698148
192891	BHLHE40	XAF1	0.4268938448482092
192892	EBF1	IL19	0.4268931814505512
192893	JDP2	RASGEF1C	0.4268845228828172
192894	KLF2	ADARB1	0.4268805053978461
192895	HLCS	HSP90AA1	0.4268591697412434
192896	ZNF711	DLEU7	0.426858710023687
192897	HSF1	UGCG	0.426852776453338
192898	AFF4	CA1	0.4268513484778831
192899	JDP2	ZDHHC19	0.4268380266991067
192900	NR3C2	RRP12	0.4268308678575318
192901	EGR2	FAM227B	0.4268299780052393
192902	NR6A1	CD96	0.4268267078860503
192903	RORA	THSD8	0.4268227990225711
192904	PBX1	ICAM1	0.4268192819392215
192905	JDP2	NXF1	0.4268184412065287
192906	HDX	NUAK2	0.4268169737021287
192907	HSPA1L	PLPP3	0.4268022551017628
192908	AHR	MYO18B	0.4267863382146515
192909	ESRRG	ITGA11	0.4267834022200252
192910	EGR1	ST18	0.4267770414930343
192911	RORB	LIPC	0.4267685465398077
192912	GOT1	SYTL3	0.4267378241788947
192913	FOSL1	RTN1	0.4267328021630749
192914	TRMO	PTPRT	0.4267046319158291
192915	TWIST2	HELLS	0.4266948465205469
192916	FOXO1	LARGE1	0.4266910525841213
192917	MXI1	CACNB4	0.4266746595268776
192918	ZNF92	ABCA1	0.4266683145065945
192919	AVEN	F13A1	0.4266509568896598
192920	EZH2	DAB2IP	0.4266453242500789
192921	FOSL2	CPNE4	0.4266433964356543
192922	HEY2	MOXD1	0.4266380198594119
192923	KLF6	BFSP2	0.4266319656666555
192924	ZNF93	TUBA4A	0.4266286329803047
192925	BATF	C4orf19	0.4266206492702041
192926	HLCS	CBR1	0.4266172847431134
192927	NFIL3	EPM2A	0.4265998718689451
192928	PPARG	CDKN2B	0.4265992355665269
192929	ZNF367	RSAD2	0.4265923430783249
192930	EBF1	CRIM1	0.4265919499177388
192931	ZNF93	CNGA1	0.4265882784763008
192932	CUX2	CD96	0.426582844478903
192933	TRIM69	MT3	0.4265674741022621
192934	ZNF92	DEUP1	0.4265634800634987
192935	SEMA4A	SOX5	0.4265618817054865
192936	DDX20	ADAM12	0.4265435124714912
192937	ZNF490	WNK2	0.4265337065565602
192938	IRF4	KLHL28	0.4265316894979586
192939	ESR1	S100Z	0.4265301921319605
192940	VDR	PM20D1	0.4265216050084524
192941	ATF5	MT3	0.4265214406204092
192942	BHLHE40	ZNF608	0.4265106755384492
192943	ZNF556	TUBA4A	0.4264972504195383
192944	KLF2	CCDC171	0.4264958106349649
192945	TFCP2L1	CYP19A1	0.4264952411145153
192946	HSF1	ALOX15B	0.4264855593566309
192947	AVEN	DENND5B	0.4264785701110435
192948	CREB5	LRP3	0.4264715584482069
192949	ID1	BUB1B	0.4264661781979636
192950	JUNB	IRS2	0.4264602038126302
192951	ZNF563	PHLPP1	0.4264589253515841
192952	ZNF331	SYNE1	0.4264543710605067
192953	MCTP2	ZNF2	0.4264310764890405
192954	ATF3	NR6A1	0.4264273395540746
192955	MITF	SYTL3	0.426419380582304
192956	FOXO1	NSUN6	0.426406040434412
192957	SLC18A1	TNFSF15	0.4263984939863463
192958	VDR	KIF2C	0.4263691235677543
192959	EPAS1	ZNF490	0.4263644215147559
192960	THRB	PGK1	0.4263618611419169
192961	JDP2	CTXND1	0.4263436353486615
192962	SNAI1	RBPJ	0.4263341936581125
192963	STAT4	KLHL28	0.4263209528748514
192964	BACH2	DEPDC1B	0.426299995084617
192965	KLF5	EPB41L1	0.4262994625100376
192966	TFCP2L1	KRTAP5-11	0.4262874794807877
192967	TBPL1	SLC26A8	0.4262859732098787
192968	MCTP2	ADGRG6	0.4262840080601176
192969	FOXO1	RAB27A	0.4262821978945341
192970	ZNF556	PLXNA2	0.4262800505061764
192971	TIGD4	RGS2	0.4262583666029611
192972	HMGA2	GBP5	0.4262411422487808
192973	ZNF556	H2AC15	0.4262353443694868
192974	GTF2A1	CCL3L1	0.4262285845354766
192975	NR1H2	CCDC171	0.4262227000539468
192976	ZNF821	MAGI3	0.4262197490716473
192977	MAFF	TMSB10	0.4262132279287565
192978	KLF5	SERPINE1	0.4262034097672419
192979	TIGD4	AXDND1	0.4261900906229894
192980	BATF	DIAPH3	0.4261889892736136
192981	JDP2	NUBP1	0.4261547820988489
192982	KLF5	ACMSD	0.4261464258463029
192983	AVEN	TNFAIP8	0.4261128550224842
192984	ZNF81	UAP1	0.4261011773023049
192985	ATF5	CCT6B	0.4260914785534984
192986	ODC1	ADGRD1	0.4260689441905596
192987	HIVEP1	PAQR3	0.4260643494388535
192988	AVEN	COLGALT2	0.4260633463366972
192989	HMGB2	EIF2AK3	0.4260611494650324
192990	TRIM69	FMN2	0.4260598346283359
192991	EGR1	CENPP	0.4260584521850954
192992	HIVEP3	SDE2	0.4260489187901953
192993	GTF2A1	EGFR	0.4260355768557195
192994	PRDM11	RNASE1	0.4260270883992847
192995	HESX1	CALCB	0.4260255083932395
192996	ZNF704	ZEB1	0.4260245917659991
192997	TBPL1	SAMSN1	0.4260194566981959
192998	KLF5	ERG28	0.4260020494235396
192999	EGR1	NR6A1	0.4259816995969689
193000	HEY2	FAM135B	0.4259795128827736
193001	BACH2	IL2RA	0.4259752353296708
193002	NR4A1	GFRA2	0.4259716606134008
193003	HMGA2	NEDD9	0.425970517192065
193004	IRF4	CYP19A1	0.4259702631134355
193005	SOX5	H3C12	0.4259700155616215
193006	JUND	ANTXR2	0.42596399957318
193007	PBX1	ACTRT3	0.4259601299191863
193008	NR4A3	PPP1R13B	0.4259271772471226
193009	HIVEP3	NXF1	0.4259084770895848
193010	HSF1	MARCO	0.4259079195998813
193011	THRB	CD83	0.4258931999311542
193012	AHR	H1-0	0.4258872548496151
193013	MEIS1	RGS6	0.4258647863666076
193014	STAT4	RIPOR2	0.4258566761329834
193015	GTF2IRD1	CLDN1	0.425845420198737
193016	KDM2B	DAPK1	0.425834516505409
193017	UBB	HSPA2	0.425831411631529
193018	PRDM11	CRIM1	0.4258271971064735
193019	ZNF563	CA10	0.425814511720351
193020	EZH2	CCL4	0.4258027648217974
193021	TWIST2	MT3	0.4257726801722934
193022	ATF5	SLC4A1	0.4257678490821881
193023	DDX20	NRIP3	0.4257636548644138
193024	EGR2	DUSP19	0.4257500399596529
193025	BACH2	TRIM5	0.4257421393545512
193026	FOSB	EDA	0.4257403227142263
193027	EGR1	CENPK	0.4257402032636768
193028	SEMA4A	APCDD1	0.425727568555756
193029	GLIS3	POLE2	0.4257271578602991
193030	ZSCAN31	ARMH1	0.42571775122123
193031	ZNF556	KIAA1671	0.4257072735670339
193032	RFX2	PTPRB	0.4257035162972334
193033	GLIS3	ATAD3C	0.4257009016177457
193034	FOXO1	FAM161B	0.4256951518913117
193035	ZNF367	DCN	0.4256940984111281
193036	PBX3	CPEB4	0.4256922458335025
193037	MXD1	PALLD	0.4256780402546876
193038	HDX	SGSM3	0.4256702698420258
193039	PBX1	C5AR1	0.4256601958074679
193040	HIVEP3	TENT5B	0.4256583223497832
193041	HDX	TRIM54	0.4256452284054114
193042	PPARG	H2BC9	0.4256436250390992
193043	HLCS	DDX20	0.4256431368580372
193044	BACH2	SLC12A2	0.4256420547483638
193045	POLR2A	GRB10	0.4256408722449111
193046	POU3F1	PFKFB3	0.4256307468589249
193047	TBPL1	PALM	0.4256291146970137
193048	ZNF92	NEB	0.4256052097709608
193049	HIVEP2	CNGA1	0.4255974935626089
193050	GTF2IRD1	TMEM184C	0.4255883311271981
193051	IRF4	AOX1	0.4255876431470091
193052	TBPL1	DLGAP5	0.4255865798273834
193053	MCTP2	RTKN2	0.4255810398521573
193054	HIVEP2	STPG2	0.4255764069241984
193055	MAFB	CA3	0.4255700471609568
193056	MAFF	IFI6	0.4255681821152414
193057	ODC1	TMEM178B	0.4255566752644734
193058	ZNF331	ELOB	0.4255549275763307
193059	SOX5	CLASRP	0.4255519291196827
193060	ZNF711	ALDH1A2	0.4255396948424411
193061	NR4A3	PCDH17	0.425538924157981
193062	NFE2L3	IL1B	0.4255363281966342
193063	EPAS1	H4C2	0.425534486083059
193064	HLCS	ATP6V1E2	0.4255340756521028
193065	CREM	DLGAP5	0.4255180436235684
193066	PHTF1	SRA1	0.4255137576103254
193067	ZNF93	CA1	0.4255028889724113
193068	FOSB	BCL11B	0.4255015635363836
193069	ZNF93	RGS6	0.425474676366107
193070	HES1	STIL	0.4254645982119648
193071	HUNK	CCR3	0.4254562647291423
193072	ZNF821	HAP1	0.4254542780891958
193073	PRDM11	SLFN14	0.4254487237626183
193074	JDP2	IL1R2	0.4254342407147862
193075	POU3F1	PPP1R14C	0.4254201660359394
193076	HDX	IL19	0.4254070246988971
193077	ZNF2	EIF1AY	0.4253863514448135
193078	SEMA4A	TRMO	0.4253814140652749
193079	AVEN	UTS2B	0.4253767458724772
193080	PRDM11	IER3	0.4253558982572767
193081	ATF5	ANXA1	0.4253494165374804
193082	KDM2B	ERCC1	0.4253486821569814
193083	MEIS1	ABI3BP	0.4253334542660883
193084	ZNF2	IRAK2	0.4253324369152694
193085	KLF5	IL1RN	0.42532973194002
193086	KDM2B	LDLRAD3	0.425306420628893
193087	KLF4	KIF26B	0.4253061331800707
193088	AHR	PPFIA3	0.4253058028679121
193089	HSF1	SUSD1	0.4253039396902763
193090	GLIS3	MYO1E	0.4252803376013588
193091	NR3C2	SGO2	0.4252777043818995
193092	RAB7A	SLC12A2	0.4252625647935326
193093	ZNF92	FRY	0.4252565146808397
193094	SNAI1	TMEM38A	0.4252540248613476
193095	FOXO1	EYA2	0.425252270620866
193096	ZNF367	PCDH10	0.4252353523600139
193097	MELK	ARMH1	0.4252324113813591
193098	POLR2A	BLOC1S2	0.4252243459058828
193099	TRIM69	HSPA4L	0.4252223788996455
193100	HDX	SESN1	0.4252189748859259
193101	POLR2A	COL4A1	0.4252135796461155
193102	TWIST2	PDE3A	0.4251837492217151
193103	KDM2B	MAGIX	0.4251811095080174
193104	ZNF81	PIEZO2	0.425179222213442
193105	NR1H2	TNFRSF10B	0.4251613171247888
193106	ZNF2	MS4A4E	0.4251596396141521
193107	KLF4	USP45	0.4251442026057092
193108	EZH2	PRDM1	0.4251406456316262
193109	PROX1	NAALADL2	0.4251390722972772
193110	ZNF704	DEPTOR	0.4251262930091933
193111	ZNF2	GRM1	0.425120703689803
193112	HDX	ELL2	0.4250976016246657
193113	ZNF821	HOMER1	0.4250882134186231
193114	NR6A1	H2AC15	0.4250689796641093
193115	ZEB1	P2RY8	0.4250678361892402
193116	HLCS	IRF8	0.4250616840845516
193117	EPAS1	RAB7A	0.4250610806367333
193118	ZNF2	EMC10	0.425052721292236
193119	RELB	SETBP1	0.4250443183962881
193120	ZNF92	GLT1D1	0.4250362413494973
193121	AFF4	SYT4	0.4250227220121725
193122	IRF8	TGFB2	0.4250162069584124
193123	TCF7L1	MTRNR2L12	0.4249971915424022
193124	MDM2	BRINP1	0.4249908714463267
193125	NR4A2	TNS1	0.4249878499459745
193126	MITF	HSPB1	0.4249853279086649
193127	ZNF367	CLASRP	0.4249715851691379
193128	FOSB	SHROOM3	0.4249698266832608
193129	TIGD4	TEK	0.4249655552564492
193130	KLF4	SPIRE2	0.4249341992446813
193131	FEZ1	FMNL2	0.4249231109249272
193132	KDM2B	TPRG1	0.4248742221030705
193133	IRF8	NLGN4Y	0.4248353629096282
193134	RARB	UACA	0.4248228364427441
193135	NFKB1	MYO16	0.424817937346504
193136	HLCS	CCNG2	0.4248081899028436
193137	HLCS	UPK2	0.4248080716518363
193138	ANXA1	UBL5	0.4247967016448035
193139	HEY2	PPP1R13B	0.4247929258416547
193140	JUNB	PPFIA3	0.4247808229783011
193141	MYLK	PADI4	0.424780438098258
193142	NR1H2	EBF1	0.4247791065093171
193143	RAB7A	INHBA	0.4247769268839619
193144	BACH2	GARNL3	0.424775539450507
193145	NR3C2	FEM1C	0.4247479368895957
193146	MELK	PM20D1	0.4247460613138179
193147	TRIM69	EGR2	0.4247451742858496
193148	HIVEP1	BORCS5	0.4247448205622067
193149	PHTF1	CTSL	0.4247410110896361
193150	GMEB1	NKAPL	0.4247378266306982
193151	NR2F2	PKIB	0.4247360177290653
193152	GOT1	FANCA	0.424733704024728
193153	GLIS3	UBE2D1	0.4247274835686236
193154	NFIL3	GTSE1	0.4247099152637654
193155	ETV3	LPL	0.4247088300749266
193156	ESRRG	OSM	0.424707042619692
193157	TP63	NT5DC1	0.4246791434618426
193158	TIGD4	MS4A6E	0.4246677505621398
193159	RFC3	CFAP161	0.4246664436309632
193160	PHTF1	SOCS6	0.4246625448309616
193161	MDM2	IL4I1	0.4246624337421698
193162	KLRG1	LOXL2	0.424652955460197
193163	ZEB1	CLEC2B	0.4246519918725645
193164	HIF3A	GPATCH11	0.4246489413482452
193165	ZNF331	DHDH	0.4246417394255403
193166	HMGB2	TOX2	0.4246334705730506
193167	JDP2	SLC28A2	0.424629597402733
193168	BATF	CCDC102B	0.4246241013284609
193169	FOSL2	CHI3L1	0.4246159735160222
193170	ESRRG	TLR3	0.4246138407024402
193171	RELB	PPM1D	0.4246087749487115
193172	RFX2	NKRF	0.4245868734733091
193173	GLIS3	PNP	0.4245850605961549
193174	HLCS	EMILIN2	0.4245847237930076
193175	ZNF711	TULP2	0.424583799585074
193176	SLC18A1	MCC	0.4245825270389327
193177	GTF2A1	ADGRE2	0.4245793795397871
193178	HDX	SLC20A1	0.4245539742474191
193179	KDM2B	ALPK3	0.4245462378106082
193180	TWIST2	SIGLEC1	0.4245410411208311
193181	NFIL3	LRRC74A	0.4245381969785334
193182	ETV3	MROH8	0.4245360939609272
193183	ZNF704	KLB	0.4245232981538559
193184	AR	LMNTD1	0.4245194121070629
193185	ZNF93	COL5A3	0.4245162699226604
193186	HSPA1L	ANKUB1	0.4245110167653899
193187	JUNB	GRID2	0.4245082118411904
193188	SEMA4A	CCT6B	0.4244952929075498
193189	HIF3A	MAP1LC3B2	0.4244652233748208
193190	FOSL2	H4C1	0.4244451430269346
193191	ZNF92	ELOVL4	0.4244445850750774
193192	TFCP2L1	ADCY9	0.4244421407532324
193193	HESX1	PCED1B	0.4244413042780269
193194	ZNF821	MAPK10	0.4244406881895015
193195	ZEB1	TMOD1	0.4244359671316376
193196	AR	ADGRD1	0.4244142096503396
193197	NFE2L3	PLIN5	0.4243926188522526
193198	FOSB	SLC1A2	0.4243602792474685
193199	AVEN	CDCA2	0.4243564803362057
193200	RFX2	ANKUB1	0.4243548776487517
193201	ZNF81	IL6	0.4243376066599685
193202	ATF5	NKAPL	0.4243328802112002
193203	CREB5	PPP1R14C	0.4243288092031241
193204	FOSB	DRAM1	0.4243137599863773
193205	MAFF	MELK	0.4243086821278083
193206	GOT1	GNA13	0.4243056819378556
193207	BHLHE40	PTPN14	0.4242880209830736
193208	ZNF563	CC2D2A	0.4242846951041059
193209	BCL6	LIPG	0.4242781547112428
193210	ZSCAN31	ARL5C	0.4242741804515352
193211	HDX	RASD1	0.4242731665970983
193212	HIVEP1	SPATA5L1	0.4242513958873572
193213	ETV3	GNS	0.4242420604338432
193214	NFIL3	NUBP1	0.4242416326610775
193215	MYLK	USP9Y	0.424228614658988
193216	JDP2	SEMA3C	0.4242247959349469
193217	POLR2A	ANKH	0.4242247756355126
193218	ESRRG	FCHO1	0.4242213799356809
193219	ZNF704	JAM2	0.4242004264840699
193220	ZBTB16	SHF	0.4242003336655692
193221	TRIM69	HAUS8	0.4241941465024043
193222	HDX	TIPARP	0.4241907138431077
193223	KLF6	NSUN6	0.4241876119252479
193224	ARID5B	GMEB1	0.4241829449618728
193225	FOSL1	KLF4	0.4241813564836404
193226	EDN1	WDR74	0.4241787443270004
193227	ZNF385D	IKZF3	0.4241709542704427
193228	NFE2L3	MAP3K8	0.4241569935186632
193229	ANXA1	MORN4	0.4241518757192318
193230	AVEN	DNAJB6	0.4241405146014119
193231	MXI1	JUNB	0.4241364831179492
193232	TBPL1	EDA	0.424134054755289
193233	BACH2	GPR55	0.4241285250358377
193234	GTPBP1	FCHO2	0.4241259027027684
193235	TIGD4	FBN2	0.4241197548444901
193236	JUNB	CCNB3	0.4241112296707106
193237	XBP1	CYSTM1	0.4241098200546907
193238	HIVEP2	AVPI1	0.4240982347046946
193239	ZNF490	DACH1	0.4240794686826404
193240	NFE2L3	MAP3K13	0.4240789318067177
193241	PKNOX2	ZSCAN31	0.4240758660534205
193242	NFE2L3	AKR1D1	0.4240575303780684
193243	GTF2IRD1	TRPM3	0.424047422617909
193244	TCF7L1	CFAP61	0.4240441380517497
193245	HSPA1L	ASPN	0.4240365863350132
193246	ZEB1	TOP2A	0.4240343195524041
193247	ID1	SERPINE1	0.4240068883546959
193248	HSPA5	GYS1	0.4239994518423582
193249	FOSB	MAGI1	0.4239826864702776
193250	MXI1	SLC29A3	0.4239736657554159
193251	THRB	PPP1R15A	0.4239729820484619
193252	ZNF556	SERTAD2	0.4239718268883399
193253	TBPL1	GREM1	0.4239672845131848
193254	ESRRG	GNG12	0.4239515765278613
193255	HSF1	LRRC4C	0.423925474208898
193256	HIVEP2	NRG2	0.4239013312283347
193257	POLR2A	HSPB1	0.4238982712335766
193258	NR1H2	SYT16	0.4238734432790621
193259	NR4A3	PXT1	0.4238732166725373
193260	FOSL1	FSIP2	0.4238703404544244
193261	ID1	MT1H	0.4238658078326361
193262	RFX2	TM2D2	0.4238633124032233
193263	ODC1	ITGA11	0.4238609023129407
193264	ADARB1	MMS22L	0.4238453543383038
193265	ODC1	CENPE	0.4238431699158613
193266	SETBP1	MORC4	0.4238408919447821
193267	RFC3	CLIC4	0.4238313049635016
193268	GOT1	TNIK	0.4238298798533172
193269	FOXO1	ANGPT2	0.4238201931334796
193270	MAFF	EPAS1	0.4238199446878057
193271	TFCP2L1	LYZ	0.4238184722096205
193272	HIVEP2	DDIT4	0.4238140939105067
193273	EZR	STXBP6	0.4237901322038483
193274	MEIS1	CHAC1	0.4237766847240859
193275	RBPJ	ADGRF3	0.4237757067672146
193276	IRF4	ACAT2	0.4237722310656134
193277	HDX	H1-3	0.4237656479048455
193278	BCL11B	OR2B11	0.4237459976391708
193279	RARB	SLC9C1	0.4237219366731496
193280	DDX20	TGFB2	0.4237133799315625
193281	NR6A1	CLSPN	0.4237097048841738
193282	AHR	S100B	0.4237091313016532
193283	AHR	EIF2AK3	0.423699940846817
193284	PKNOX2	MEIS1	0.423698958371238
193285	JUND	IL12RB2	0.4236971879914809
193286	SNAI1	CUX2	0.4236934403126602
193287	EPAS1	USP53	0.4236826221326217
193288	GZF1	RAMP1	0.4236771745099387
193289	ZEB1	CD70	0.4236671972745369
193290	MEIS1	ARHGAP20	0.4236570120683084
193291	ZBTB16	SYAP1	0.4236515187298365
193292	ZNF331	GPR55	0.4236487066309307
193293	ODC1	B4GALT1	0.4236485853542913
193294	JUNB	RBBP8	0.4236467616109161
193295	FOXO1	FAM135B	0.4236222222331984
193296	STAT4	NRP1	0.4236156007047963
193297	MELK	LDHC	0.4235953831776936
193298	CLK1	ASTN1	0.4235912472478037
193299	POU3F1	SLC14A2	0.4235878680235296
193300	EPAS1	VSIG4	0.4235785122647131
193301	ZNF563	NLRP3	0.4235752897235111
193302	GLIS3	RAB7A	0.4235718077951512
193303	RARB	SIPA1L1	0.4235672716577028
193304	ZNF81	GOT1	0.4235632420063986
193305	BHLHE40	STK32B	0.4235469734274393
193306	ADARB1	IL3RA	0.4235452048841767
193307	JDP2	CCL3	0.4235424325338781
193308	GTF2IRD1	HES1	0.4235312048782308
193309	KLF12	BNIPL	0.4235240433799525
193310	ESRRG	CEP78	0.4235209646133359
193311	RFC3	SCML1	0.4235121086022106
193312	FOSL1	ANKRD33B	0.4235115752299427
193313	ATF3	ELOVL4	0.4235092084405968
193314	EDN1	PMVK	0.423505535130965
193315	BATF	SLC4A1	0.4235028437240228
193316	KLF4	HRK	0.4234861378750415
193317	EZH2	COL14A1	0.4234668903552165
193318	TWIST2	CREM	0.4234514631087781
193319	EBF1	PPFIBP1	0.4234514331818937
193320	FOSL2	MROH8	0.4234452883667713
193321	GTPBP1	PALM	0.4234398988162224
193322	PRDM1	PALM2AKAP2	0.4234382495052993
193323	AR	CA4	0.4234267530016524
193324	ZNF92	MAGI3	0.4234224369916809
193325	ZNF556	MT3	0.4234165066855948
193326	PPARG	PTPN1	0.4234106917747484
193327	KLF4	HTR7	0.4233834482901324
193328	ZNF556	MID1	0.4233774593460462
193329	ZEB1	PLSCR2	0.4233714703707906
193330	EZR	MYLK	0.4233576401730253
193331	DDX20	HIVEP2	0.4233511798658235
193332	TWIST2	GALNT17	0.4233338773312913
193333	HIVEP1	MAFF	0.4233187549155636
193334	BHLHE40	STIL	0.4233170223721082
193335	ZNF2	MAPK6	0.4233162539242061
193336	MAFF	KCNJ2	0.4233157986097881
193337	GOT1	UPK2	0.4233133382545738
193338	ZNF2	KIT	0.4233072481424843
193339	ZEB1	NMRK1	0.4233065555396726
193340	MYLK	CEP78	0.4233013754744528
193341	MELK	SCML1	0.4233003934292759
193342	MXI1	IMPG1	0.4232793678532739
193343	PBX1	SPON1	0.4232680536939712
193344	MEIS1	MAP1B	0.4232603759072634
193345	PRDM1	MYLIP	0.4232557170936902
193346	ESR1	LONRF3	0.4232442745904982
193347	TCF7L1	TNFRSF13B	0.4232426150193818
193348	GOT1	ING1	0.4232411913982348
193349	HSF1	TSC22D3	0.4232404395086694
193350	NFKB1	PRSS12	0.4232402371198202
193351	HIVEP1	AAMDC	0.4232398924341551
193352	KLRG1	IL1R2	0.4232366061125072
193353	IRF8	INSIG1	0.4232178423770549
193354	JDP2	NNAT	0.4232126933203186
193355	FOSB	TPST1	0.4232124501677569
193356	GMEB1	PSD3	0.4232040137483168
193357	ID1	IDO2	0.4232028450067285
193358	TIGD4	MCM10	0.4231949411356134
193359	ZNF704	PNP	0.4231933021704874
193360	RARB	SELENOP	0.4231930273331584
193361	ZNF331	LBH	0.4231866262861384
193362	ZNF81	CBR1	0.4231759353504691
193363	HDX	NUPR1	0.4231734687637165
193364	JDP2	DLGAP1	0.4231584522177944
193365	ESR1	HERPUD1	0.4231574276622695
193366	JDP2	NSUN6	0.423154541921227
193367	PRDM1	FAM241A	0.4231505507631621
193368	JUNB	FSIP1	0.4231221198094332
193369	ZEB1	CFAP20	0.4231112692063846
193370	HMGB2	ETV3	0.4230952454198666
193371	PROX1	AXDND1	0.4230900393662514
193372	TWIST2	ACAT2	0.423039651434532
193373	HSPA1L	SIPA1L1	0.4230392225663438
193374	TP63	CRIM1	0.4230381778678161
193375	TRPS1	C4orf46	0.4230330448736195
193376	FOSL2	PPME1	0.4230246202280462
193377	KLF5	KLHL6	0.4229995496988278
193378	GTPBP1	PPARG	0.4229944973993166
193379	RELB	EPM2A	0.4229886500342894
193380	TRMO	MEI4	0.4229881973344507
193381	BATF	HSPA8	0.4229791141065278
193382	ZNF711	GPR84	0.4229758640207151
193383	MYLK	SDS	0.4229756906809983
193384	NR6A1	IL1A	0.4229680043214112
193385	NR4A3	LRRC74A	0.4229554770587898
193386	BCL6	ENSA	0.4229551189583808
193387	MITF	AFMID	0.4229440342935465
193388	KLF4	SLC7A11	0.4229410145945315
193389	EBF1	NFE2L3	0.422931096136558
193390	NFE2L3	MCF2	0.4229034245971978
193391	EZH2	SYT4	0.4229010277198469
193392	DDX20	RAB11FIP1	0.4228969390593791
193393	DACH1	DOK6	0.4228920871546503
193394	MELK	CCL2	0.4228851882755353
193395	HIVEP2	FGGY	0.422883331169047
193396	PKNOX2	GNGT1	0.4228685827677674
193397	PRDM1	HMGA2	0.4228633345440224
193398	HIVEP2	TNC	0.4228621347747605
193399	KLRG1	TSPAN5	0.422859637433563
193400	GZF1	CPM	0.422855585893333
193401	ZNF490	MKI67	0.4228466489930741
193402	HIVEP1	SFMBT2	0.4228375698985195
193403	ZNF92	PLIN2	0.4228312166374826
193404	HIF3A	DHFR2	0.4228309463634984
193405	RELB	HELLS	0.422817371930586
193406	MYLK	PPP1R36	0.4228085781077749
193407	ZNF331	AK5	0.4228067509816475
193408	HDX	STMN1	0.4228009028019741
193409	BCL6	ANK3	0.4228006043642687
193410	KDM2B	CHRM5	0.4227912212154761
193411	TRIM69	NGEF	0.422772955686831
193412	GOT1	HTR7	0.4227630491546152
193413	HIVEP1	ANK3	0.4227558517405971
193414	FOSL2	COMMD6	0.4227544223929441
193415	PRDM11	TOX	0.4227541149291056
193416	RFC3	PDE3B	0.42274388544198
193417	EDN1	SULT6B1	0.4227433398206168
193418	HSPA5	PHLDB3	0.4227371525892324
193419	NFIL3	ZDHHC19	0.4227361279794726
193420	ZBTB16	ZFAND2A	0.4227239985692781
193421	ZNF385D	TNFRSF21	0.4227203163583874
193422	SOX4	PARM1	0.4227153413189978
193423	ZNF704	CXCR4	0.4227043866866597
193424	HSPA1L	IGFBP7	0.4227016359385974
193425	ATF5	RFX2	0.4226865650667578
193426	MAFF	TSPAN16	0.4226578554616719
193427	TRMO	ALOX15B	0.4226547248765587
193428	PBX1	OSTN	0.4226507022315558
193429	NFE2L3	SLC29A3	0.4226444070864582
193430	ZNF367	IGF1	0.4226435989226704
193431	NR4A3	FN1	0.4226324119711243
193432	FOXO1	SCGB2B2	0.4226313352896123
193433	AVEN	SLC39A8	0.4226280971782644
193434	HMGA2	TTN	0.4226254731880681
193435	STAT4	SPATS2L	0.4226243589442888
193436	ZNF563	RASGRP3	0.422623770322228
193437	IKZF3	MCM10	0.4226178260458696
193438	EBF1	CALB2	0.4226141277374062
193439	CUX2	ALDH1A2	0.4226000815103402
193440	ZNF81	CABLES1	0.422596777044867
193441	GTPBP1	TPX2	0.4225876737233415
193442	TRMO	TNFAIP8	0.4225826515900732
193443	JDP2	MYBPC1	0.4225598040281271
193444	HMGB2	TCEAL7	0.4225386942370857
193445	GTF2A1	CCDC34	0.4225245151623747
193446	AHR	CD55	0.4225205470827048
193447	CREB5	CLASRP	0.422509889456373
193448	MXI1	SLC19A2	0.4225023234169169
193449	ZNF821	HELLS	0.4224967824527452
193450	MAFB	HAP1	0.4224960562357144
193451	MELK	RNF144B	0.4224877355470255
193452	PRDM1	DNM3	0.4224849100512514
193453	NRL	IL7	0.4224728184442898
193454	ETV3	C12orf40	0.4224591062599953
193455	ATF5	MATN1	0.4224439777770069
193456	MDM2	CCDC134	0.4224397288513071
193457	MELK	GYS1	0.4224357537510746
193458	ZNF711	CD70	0.422433401003873
193459	EPAS1	LITAF	0.4224259141119009
193460	RORB	PADI1	0.4224128947934282
193461	JDP2	BLM	0.4223982564274642
193462	HESX1	HK2	0.4223973962514772
193463	ZEB1	CYSTM1	0.4223855509758298
193464	ZNF2	STAC	0.4223837237833397
193465	ESRRG	IL1R2	0.4223708437388035
193466	GOT1	FAM111B	0.4223676765744174
193467	ZNF2	S100A9	0.4223577092068479
193468	RELB	SUCNR1	0.4223535076947836
193469	PKNOX2	NAALADL2	0.4223490097889723
193470	RELB	CCNB3	0.4223369958957541
193471	MXI1	RAMP1	0.4223348748666046
193472	NR4A3	SKIDA1	0.4223306617337332
193473	HIVEP2	NRIP3	0.422323467513302
193474	MDM2	MAGED1	0.4223172915695491
193475	HIVEP2	H2BC18	0.4223070262630916
193476	PRDM11	BRIP1	0.4223062880871928
193477	PBX1	P2RY14	0.4222765106106859
193478	EZR	MYO1D	0.4222729455143456
193479	ZBTB16	SYP	0.4222708193426914
193480	ZNF490	CTDSPL	0.4222594183317808
193481	NFIL3	ENSA	0.4222584280919498
193482	ANXA1	TFR2	0.4222345492229751
193483	JUND	EPB41L1	0.4222305981101621
193484	PRDM11	TAF4B	0.4222291993799339
193485	NR2F1	NR6A1	0.4222237253368447
193486	ZNF711	CAV3	0.4222224873027541
193487	HMGB2	TNF	0.422220080662743
193488	ODC1	HLA-DPB1	0.4222180750927836
193489	HIVEP1	POMZP3	0.4222135392455338
193490	MITF	CNN2	0.4222104783901612
193491	NR4A2	ANK3	0.4221842948342963
193492	KLF2	GABRG1	0.4221607861080459
193493	RBPJ	SPSB1	0.4221486647664337
193494	EZH2	TMEM178B	0.4221470523780766
193495	BACH2	ARSJ	0.4221357875317422
193496	TRMO	ESR1	0.4221131336599495
193497	PHTF1	EGR2	0.4220942554857459
193498	MXI1	CHRNA5	0.4220857322119972
193499	TP63	GRM1	0.4220731215313093
193500	ATF3	PLCXD3	0.4220663395742332
193501	PPP1R10	COLEC12	0.4220612149821097
193502	HEY2	NRIP3	0.4220567563693774
193503	ADARB1	BIRC3	0.4220528371041624
193504	NR4A3	MUC22	0.4220525461719181
193505	GTF2IRD1	CAB39L	0.4220339196349567
193506	MXI1	TSC22D2	0.4220326297604723
193507	ZNF331	CSTA	0.4220301394413637
193508	HLCS	SLC22A23	0.4220275742931499
193509	HUNK	BCL6	0.4220233408204468
193510	BACH2	TNFSF15	0.4220215705227638
193511	EZR	ADAM12	0.4220170033726239
193512	POLR2A	GARNL3	0.4219787018699718
193513	PHTF1	FN1	0.4219760803003308
193514	NFKB1	POU3F1	0.4219758393816324
193515	ETV3	HLA-DQA1	0.4219696031988163
193516	MAFF	INPP4B	0.4219593049879695
193517	ADARB1	CYSLTR1	0.4219590114593365
193518	ODC1	CEMIP2	0.4219568857636333
193519	KDM2B	DPYD	0.421941069177764
193520	NR4A1	ROBO1	0.4219319879169912
193521	MXI1	FAR2	0.4219273420522109
193522	EGR1	IQCH	0.4219251236956793
193523	PHTF1	PPP1R10	0.4219248667526895
193524	HMGB2	LILRB5	0.4219246323775889
193525	NFE2L3	FMN2	0.4219165182489401
193526	AVEN	STAT4	0.421907694657008
193527	TRIM69	ODC1	0.4218930312593397
193528	SNAI1	DHX34	0.4218918447570201
193529	UBB	PLCXD2	0.4218887471175517
193530	HSPA1L	BCL2L14	0.4218882174925725
193531	MELK	USP36	0.4218821153120188
193532	ZNF92	MIPOL1	0.4218788731108797
193533	HSF1	AMN1	0.4218779830088446
193534	ZSCAN31	TNIP3	0.4218745744039772
193535	AHR	PRICKLE2	0.4218663439959095
193536	ADARB1	MDM2	0.4218551819309412
193537	NRL	BRINP1	0.4218459726432949
193538	ZNF385D	H1-2	0.4218430078697455
193539	HMGB2	CXCL14	0.4218375662084893
193540	ATF5	RBKS	0.4218315614426905
193541	VDR	ERG28	0.421820434841635
193542	RELB	PCDH17	0.4218155638267066
193543	ETV3	ESR1	0.4218020837211741
193544	HDX	PLAU	0.4217882165422351
193545	BHLHE40	TOP2A	0.4217821309693737
193546	EPAS1	NLRP3	0.4217603604711282
193547	IRF4	RAB27A	0.4217568602452594
193548	HSF1	BCL2L14	0.4217554336756907
193549	PROX1	RAB7A	0.4217371605822445
193550	PPARG	LOXL2	0.4217366353554994
193551	ESR1	FEM1C	0.4217316448563697
193552	TBPL1	CEMIP2	0.4217233200956119
193553	HSF1	CRADD	0.4217230831466368
193554	ZNF704	PTPRB	0.4217217830143984
193555	SOX5	SSC4D	0.4217212510949739
193556	TWIST2	CCK	0.4217199363715371
193557	TRIM69	BASP1	0.4217163089399598
193558	NR4A3	CLEC2L	0.4216655705135912
193559	HUNK	ADA	0.4216611680931681
193560	NR2F1	IQCH	0.4216518815487151
193561	ZNF563	RANBP2	0.4216409551761705
193562	ZNF2	ENKUR	0.4216382666846675
193563	POU3F1	WTAP	0.4216365709266224
193564	NR3C2	KBTBD8	0.4216360553303215
193565	PRDM11	ANO2	0.4216351539444617
193566	FOSB	HTR2B	0.4216334596333088
193567	THRB	SERTAD2	0.4216330615261661
193568	NFE2L3	CSF1	0.4216282807025844
193569	NRL	MAGI3	0.4216172143351541
193570	VDR	CHAC1	0.4216076913182247
193571	ZNF704	OST4	0.4216067440396698
193572	RAB7A	CTNNA3	0.4215883187339761
193573	PRDM1	RND3	0.4215834292857747
193574	ZNF711	CTSV	0.4215831816579012
193575	EPAS1	INTS12	0.4215739217379147
193576	RORA	RASL11A	0.4215674736639915
193577	RORB	KLRD1	0.4215674716381188
193578	GMEB1	CA8	0.4215663194564074
193579	NR6A1	IL1B	0.4215641361478834
193580	PRDM1	MIPOL1	0.4215435749041835
193581	EPAS1	ABCA12	0.4215420212988408
193582	ZNF563	PDE4B	0.4215399054549769
193583	NR6A1	BICC1	0.4215112184800997
193584	POLR2A	KIAA1671	0.4215100764314544
193585	TRIM69	CDKN1C	0.4215007407711884
193586	POU3F1	APOLD1	0.4214944964759551
193587	HDX	AKAP12	0.4214899152363938
193588	RORA	FAM161B	0.4214812587963421
193589	JDP2	TANC1	0.4214763204442348
193590	RELB	LMNTD1	0.4214616701258248
193591	HESX1	IRF8	0.4214586473910425
193592	RELB	FMN1	0.4214425101698195
193593	ANXA1	KIAA0825	0.4214416370957543
193594	HIVEP1	DOK6	0.4214406516016099
193595	SEMA4A	GPATCH11	0.4214404490044916
193596	GLIS3	CCDC181	0.4214402832263667
193597	DDX20	FCGBP	0.4214289348004693
193598	ADARB1	RRM2	0.4214039893076611
193599	BHLHE40	SPSB1	0.4213929621624223
193600	NR4A3	ITM2A	0.4213871675369149
193601	NRL	H2AC6	0.4213828829159914
193602	HDX	PPP2R3A	0.4213804107946318
193603	NRL	HPS5	0.4213790023776078
193604	POU3F1	HUNK	0.4213785557497853
193605	RFX2	CCDC181	0.4213703503006288
193606	TRIM69	KHDRBS3	0.4213629564511638
193607	TWIST2	WDR87	0.4213621157267391
193608	BACH2	TSPYL2	0.4213588998695524
193609	NFKB1	TGFB2	0.4213581314197309
193610	PHTF1	MDM2	0.4213473267782653
193611	RELB	PLAA	0.4213458974438763
193612	KLF2	FSD1	0.4213452611629154
193613	ID1	TNFRSF21	0.421339705936711
193614	HIVEP1	HGF	0.4213262970352157
193615	FOSB	FN1	0.4213241670364605
193616	ESR1	APOLD1	0.4213239462879521
193617	STAT4	HTR7	0.4213229995823817
193618	RFX2	PMVK	0.4213205883418417
193619	EGR2	PM20D1	0.4213205113619089
193620	POLR2A	PALM2AKAP2	0.421320374115229
193621	GTF2A1	MAGED1	0.421316071675428
193622	HDX	MORN4	0.4213065173245518
193623	MXI1	ILDR1	0.4212874537113079
193624	ZNF711	HCST	0.4212783089829965
193625	HDX	GLCCI1	0.4212748684563774
193626	ZNF92	GPR84	0.4212713102003828
193627	CUX2	SLCO4A1	0.4212672468345835
193628	KLRG1	DIRAS2	0.4212622533712606
193629	EZH2	ANGPT2	0.4212521628106365
193630	FOXO1	RRP12	0.4212453825206365
193631	ZNF114	RFC3	0.4212382475256834
193632	ZNF556	ZNF2	0.4212288700200053
193633	BATF	SEMA3C	0.4212182524514137
193634	NR4A1	ST18	0.4212053217037144
193635	BCL11B	NPFFR1	0.4211978144421192
193636	TIGD4	CCDC134	0.421197402661418
193637	EPAS1	H2BC11	0.4211766179603838
193638	HES1	G0S2	0.4211725707114505
193639	ZNF81	EIF1AY	0.4211584411674471
193640	KLF6	MTTP	0.4211557795163236
193641	MXI1	SERPINB9	0.4211447010687499
193642	RELB	PKIB	0.4211424096641435
193643	VDR	GALNT17	0.4211420109529245
193644	GTPBP1	TOX	0.4211383759013923
193645	KLF4	S100Z	0.4211284110751189
193646	HSF1	SELENOP	0.4211277777088455
193647	FEZ1	F13A1	0.4211210698366429
193648	ZEB1	TRMT10A	0.4211126557193976
193649	HEY2	KLB	0.4211085021649548
193650	ATF3	OVCH1	0.4211046491577236
193651	TBPL1	PORCN	0.4210956121547458
193652	NR2F1	SYCP2L	0.4210843675368413
193653	ATF3	CNMD	0.4210777642159963
193654	EBF1	PLA2G4C	0.4210457417358617
193655	HSF1	NUPR1	0.4210435685430401
193656	KLRG1	MAP3K13	0.4210429762074699
193657	ADARB1	USP54	0.4210336707425983
193658	JDP2	ANXA3	0.4210283703931925
193659	PKNOX2	CAVIN1	0.4210276367540637
193660	STAT4	IFIT2	0.4210113116802371
193661	ZNF81	EEPD1	0.4209999757930237
193662	MCTP2	LINGO1	0.4209905643788583
193663	ESRRG	IFIT2	0.4209876809773072
193664	ZNF93	NR2F1	0.4209599865577528
193665	TCF7L1	FAM161B	0.4209583001620718
193666	PBX3	CHRNA5	0.4209429167707886
193667	HLCS	TNFSF15	0.4209351875041667
193668	ZNF114	ENPP3	0.4209313834561408
193669	MXI1	GRID2	0.4209312691750037
193670	TCF7L1	PTPN22	0.4209292641725078
193671	GTF2IRD1	TNIP3	0.4209218998529504
193672	ZNF2	ACAT2	0.4209205420559099
193673	ETV3	PPP1R36	0.4209151236706356
193674	TBPL1	ZNF711	0.4209122606772014
193675	RELB	GMEB1	0.4209063490500475
193676	RORB	MDFIC	0.4209000611506037
193677	STAT4	ESR1	0.4208946118993579
193678	HIVEP1	EIF1AY	0.4208878490118916
193679	NR6A1	PXT1	0.4208803164479856
193680	NFIL3	FANCC	0.4208734755558402
193681	AHR	CMTM2	0.4208683556520212
193682	FOSL2	NOX3	0.4208576676416488
193683	RFC3	AAMDC	0.4208481197564533
193684	BHLHE40	PTCH2	0.4208411765531978
193685	NR3C2	RUVBL2	0.4208337308975399
193686	GTPBP1	PLAUR	0.4208332079588562
193687	HLCS	ASPM	0.4208317571934451
193688	EGR3	TARS3	0.4208189947602767
193689	TRIM69	CCDC88C	0.4207950492482954
193690	NFKB1	NKRF	0.4207905263424908
193691	HIVEP2	KBTBD8	0.4207849199560779
193692	RBPJ	ID3	0.4207834755912761
193693	NR2F2	PTH2R	0.4207777815245156
193694	TRIM69	PTPRT	0.4207651872833133
193695	HDX	GYS1	0.4207619826371428
193696	HDX	APCDD1	0.4207399801873571
193697	STAT4	CLIC4	0.4207382829325949
193698	AHR	SLC30A8	0.420734182860002
193699	ARID5B	ARMC7	0.4207325859373885
193700	CUX2	KLHL23	0.4207324370667895
193701	HES1	EGF	0.4207320266530817
193702	HIVEP2	CD96	0.4207305424235505
193703	ZEB1	FAM107B	0.4207132598811949
193704	HMGB2	RBBP6	0.4207114662454126
193705	GTF2IRD1	CTSV	0.4206983304185119
193706	SEMA4A	HRK	0.4206931305318955
193707	MELK	FCGBP	0.4206736237789947
193708	KLF4	MID1	0.4206558669209535
193709	EPAS1	PIP5K1B	0.4206472756134726
193710	BCL6	NUP210L	0.4206337159205627
193711	BHLHE40	MNS1	0.4206246267493099
193712	KLF4	EXD3	0.4206167582705519
193713	TRIM69	CD9	0.4206070904959783
193714	ZNF93	CDC42EP3	0.4206035460432535
193715	MELK	CCDC121	0.4205844204857049
193716	HIF3A	HCST	0.4205703035495611
193717	HMGB2	ANXA3	0.4205666381943614
193718	ESR1	FOXO1	0.4205632919443954
193719	EZR	BEX1	0.4205265674421136
193720	PROX1	ARHGAP18	0.4205265328285735
193721	AHR	ABI3BP	0.4205200135044232
193722	RFC3	ADGRL2	0.4204971386727546
193723	TFCP2L1	USP9Y	0.4204876834112208
193724	DDX20	NSMCE1	0.4204815558823583
193725	KLF2	TANC1	0.4204806540565944
193726	SLC18A1	DCN	0.4204795283633873
193727	TIGD4	ILDR1	0.4204754036717669
193728	HMGA2	ASPN	0.4204714506308189
193729	ZSCAN31	TAF4B	0.4204621834295302
193730	GTF2A1	USP36	0.4204554007233865
193731	KLF4	ALCAM	0.4204545450696971
193732	SEMA4A	BATF	0.42045097441983
193733	HSF1	GNLY	0.4204483502535324
193734	ADARB1	MYLK	0.4204417051294715
193735	EGR2	BPGM	0.4204406546212926
193736	PROX1	SLC26A3	0.4204397867929734
193737	HESX1	AK9	0.4204252271154126
193738	HLCS	MAFB	0.4204202317569969
193739	HSPA1L	KCNMB1	0.4204091408437932
193740	MAFF	DUSP19	0.4203918658554016
193741	BCL11B	EFEMP1	0.4203898378381193
193742	FOXO1	HEXIM1	0.4203872053416564
193743	ZNF92	HEPN1	0.4203864096382674
193744	HUNK	HDX	0.4203669395395535
193745	GZF1	DUSP2	0.4203643464182843
193746	EZR	CTC1	0.4203631263376214
193747	HIF1A	ENAH	0.4203625770756806
193748	MITF	DHFR2	0.4203548771191933
193749	HIVEP1	DEPDC1B	0.4203336787285009
193750	REL	HIPK4	0.4203274433548509
193751	HLCS	AK9	0.4203183607219086
193752	PROX1	PTGER4	0.4203090716607541
193753	EGR3	DGKH	0.4202938445096889
193754	GTF2IRD1	GALM	0.4202838653333551
193755	CREM	PARD3	0.4202821025630604
193756	DDX20	MDM2	0.4202802390237
193757	ANXA1	KIFC1	0.420273583054229
193758	EZR	CCK	0.4202669020578614
193759	GTF2IRD1	CCDC62	0.4202557837012648
193760	RELB	CHRM5	0.4202545133763022
193761	CEBPD	DUSP19	0.4202472101133431
193762	GOT1	C4orf19	0.4202410382039498
193763	BATF	CYP39A1	0.4202383459099618
193764	AVEN	NPAS1	0.4202354682038136
193765	ID1	FOXO1	0.4202338350417071
193766	SETBP1	TXNDC16	0.4202246517290181
193767	RELB	ERC2	0.4202157170627008
193768	BCL11B	RTN1	0.4202125476979021
193769	AHR	ADAM12	0.4202108153556907
193770	SLC18A1	TMOD1	0.4202099052065322
193771	JDP2	SPOCK1	0.4201964163587993
193772	CUX2	GOT1	0.4201902180790035
193773	HSF1	DHFR2	0.4201698652558359
193774	GTPBP1	POLE2	0.4201551503294916
193775	ZNF367	ALKBH5	0.4201546077117005
193776	NR6A1	ABI3BP	0.4201410342527685
193777	SEMA4A	GPR183	0.4201383800118217
193778	ZNF385D	HERPUD1	0.4201370175153246
193779	SOX4	CSF1	0.4201245862294309
193780	JDP2	MEPE	0.4201091010545976
193781	TRIM69	ALOX15B	0.4201068487135199
193782	POLR2A	NHSL1	0.4200993083509233
193783	BCL11A	MEI4	0.4200887937632894
193784	ZNF711	KLRD1	0.420088179912216
193785	TCF7L1	TBL1X	0.4200834261497378
193786	NR6A1	RBKS	0.4200722909296524
193787	HDX	PATL2	0.4200695535445143
193788	TRIM69	MID1	0.4200646335112883
193789	MXI1	GPR87	0.420063391734389
193790	RORA	SESN1	0.4200592317586972
193791	EBF1	CCL20	0.4200583105613156
193792	EBF1	C1QB	0.4200443405853443
193793	KLRG1	HCST	0.4200419782778719
193794	HIVEP3	CH25H	0.4200262444175818
193795	ZNF563	CRYBA1	0.4200081398791853
193796	EPAS1	NLGN4Y	0.4199932326069706
193797	UBB	SNAI1	0.4199888185942743
193798	ZNF93	TNIP3	0.4199869636772186
193799	PHTF1	FLVCR2	0.4199855480098532
193800	ZNF331	PLCL1	0.4199693283418039
193801	HDX	TNIK	0.4199575855256356
193802	HUNK	TRPS1	0.41994586091944
193803	SOX4	ASPM	0.4199289939832034
193804	HUNK	CD109	0.419927516362569
193805	TBPL1	SLC10A1	0.4199209337137259
193806	TFCP2L1	DOCK1	0.4199192396463065
193807	DDX20	CXADR	0.4199122880293621
193808	CUX2	RHOH	0.4198971884584497
193809	ZNF81	SLC22A23	0.4198944499353531
193810	ADARB1	INPP4B	0.4198819840780695
193811	RFC3	GNLY	0.4198722345182779
193812	POLR2A	P2RY12	0.4198706861467406
193813	PHTF1	PDE3B	0.419860243602421
193814	PBX3	LYZ	0.419856432098156
193815	GTF2IRD1	CECR2	0.419844246077013
193816	ZNF711	CDKN1C	0.419841884382351
193817	CUX2	GPNMB	0.4198198414447233
193818	RELB	SEMA5A	0.4198091054277117
193819	TRIM69	ARHGAP25	0.4198086799329267
193820	FOSL2	APOLD1	0.4198011438666787
193821	ESRRG	LDLRAD3	0.4197932636337343
193822	NR3C2	FFAR2	0.4197874852595134
193823	GTPBP1	SAMD4A	0.4197606078051787
193824	FOSL1	NAGK	0.4197581421206021
193825	CREM	PDE3A	0.4197432758830077
193826	YBX1	GMNC	0.4197350655543425
193827	GLIS3	CYP19A1	0.4197157197328513
193828	NR4A3	CLVS1	0.4197148131401234
193829	PKNOX2	SKAP1	0.4197096440852085
193830	STAT4	SCN4B	0.4197071873495983
193831	ODC1	RNASE1	0.4197037074245774
193832	TP63	C11orf65	0.4197028992286782
193833	KDM2B	TTC33	0.4197017633727627
193834	HSPA1L	SCYL2	0.4197005684967438
193835	TBPL1	TBC1D8	0.4196798651852602
193836	NFKB1	PMEL	0.4196714121025067
193837	GLIS3	SLC40A1	0.4196669503187762
193838	ANXA1	SLC26A8	0.4196588437504533
193839	DTL	GABRB2	0.4196580713228777
193840	MITF	TAF13	0.4196521632714411
193841	HDX	AHNAK	0.4196445997101048
193842	TCF7L1	DKK2	0.4196408466961964
193843	HLCS	CTNNAL1	0.4196373410352134
193844	HESX1	MDM2	0.4196255405328065
193845	KLF6	RHCE	0.4196116535955268
193846	RORB	AMN1	0.4196031627959579
193847	ODC1	SPRY1	0.4195598881001068
193848	BCL11A	VSIG4	0.4195525474362273
193849	ZNF821	PTPN1	0.4195516846335364
193850	POLR2A	ADGRG6	0.4195489563880797
193851	NR4A3	EXT1	0.4195112697604403
193852	HIVEP1	CCDC60	0.4195063542526916
193853	BCL11A	CFAP54	0.4195051961318911
193854	ZNF711	HAUS8	0.41950234284342
193855	CREB5	EEPD1	0.4194994552565294
193856	HLCS	CYSLTR1	0.4194874954525668
193857	PPARG	PIK3R3	0.4194851954797801
193858	HSF1	CREB5	0.4194777778730828
193859	ZNF93	FDFT1	0.4194715653462577
193860	TFCP2L1	ZC3HAV1	0.4194680615142068
193861	TFCP2L1	CCL20	0.4194410021325348
193862	VDR	CYP19A1	0.4194378682884206
193863	POLR2A	MCF2	0.4194368797127055
193864	ODC1	OR3A2	0.4194367223060801
193865	ESR1	TWSG1	0.4194355021666967
193866	MELK	ERI1	0.4194209643713302
193867	TBPL1	CLDN1	0.4194052376457788
193868	ZNF331	FIGNL2	0.4194011583721768
193869	NR6A1	CCT6B	0.4193984390110239
193870	ZNF331	ACTRT3	0.4193962068854712
193871	FOXO1	DGKH	0.4193907160999712
193872	NR4A2	TRIM54	0.4193906140040397
193873	NR6A1	SPATS2L	0.4193846990875026
193874	DTL	KLF12	0.4193706329305325
193875	GMEB1	MS4A4E	0.4193696611053125
193876	NR6A1	CHORDC1	0.4193637676673921
193877	RELB	CSRNP2	0.419357525239736
193878	PROX1	UGDH	0.4193553109166974
193879	KLRG1	KIF14	0.4193365516497334
193880	TRIM69	PRICKLE1	0.4193363333427506
193881	HUNK	SLC7A8	0.4193334124548269
193882	RELB	CRISPLD2	0.4193322810796812
193883	RFX2	P2RY10	0.4193314529593949
193884	FEZ1	ATF5	0.4193288216681696
193885	ZNF367	MERTK	0.419325624216656
193886	DDX20	P2RY10	0.4193133961096233
193887	NR4A2	TTN	0.4193100996647488
193888	HESX1	FSIP1	0.4192990186672757
193889	NR3C2	FBLIM1	0.4192977946516111
193890	GTPBP1	WNK2	0.4192975138888851
193891	EGR2	PHLPP1	0.4192926851887696
193892	NR4A2	FAM111B	0.4192897611704742
193893	MCTP2	USP54	0.41928620586609
193894	JDP2	ATP1B1	0.4192859862845017
193895	RORA	NOX3	0.4192855100433931
193896	ZNF821	HIP1	0.41926882867666
193897	BACH2	SQLE	0.4192686690990007
193898	HLCS	NUAK2	0.4192495758113173
193899	EBF1	DEUP1	0.4192455215170136
193900	IRF8	TFRC	0.4192388441778364
193901	GTF2IRD1	LFNG	0.4192382183370579
193902	AVEN	TSC22D3	0.4192297704375949
193903	TRPS1	MAFF	0.4192204959371776
193904	ZNF331	CPE	0.419205428460326
193905	HSF1	PBX3	0.4191944397389285
193906	NFIL3	TTN	0.4191808623006455
193907	PBX1	PCED1B	0.4191780670602989
193908	EZH2	HMOX1	0.4191737248174055
193909	ETV3	DHRS9	0.4191468863127423
193910	RAB7A	TRNAU1AP	0.4191359306743661
193911	PROX1	EXT1	0.4191233385712479
193912	SOX4	BLM	0.4191112512458934
193913	GTPBP1	HDAC9	0.4191050628355138
193914	MXI1	GADD45G	0.4190934289878802
193915	ZNF2	AXDND1	0.419092616118374
193916	KDM2B	NPAS1	0.419090520535781
193917	BACH2	MAN2A1	0.4190789703630388
193918	MCTP2	BCL11B	0.4190781839738559
193919	ZNF711	RNASE1	0.419066616857023
193920	NFIL3	PAPPA2	0.4190627633725163
193921	ZNF367	PRDM11	0.4190515261726322
193922	DTL	AUTS2	0.4190471465286624
193923	RORA	ABCG2	0.4190366594725472
193924	KLF4	MX2	0.4190297947444452
193925	GOT1	CCDC18	0.4190173142033803
193926	MDM2	CMTM2	0.419014275116892
193927	RAB7A	TNFSF15	0.4190038707843146
193928	NR2F2	DCN	0.4189969533147546
193929	FOSL2	CYP39A1	0.4189896813647745
193930	HES1	PDE3B	0.4189870686097181
193931	ZNF704	ZNF10	0.4189830916589689
193932	NR3C2	S100A6	0.4189754940463858
193933	GTF2IRD1	GON7	0.418969484365038
193934	ARID5B	SPTY2D1	0.4189680420752083
193935	HES1	USP9Y	0.4189614890520349
193936	RFC3	STAB1	0.4189468737872339
193937	HMGB2	AFF4	0.418939084720862
193938	HIF1A	PGM2L1	0.4189239536256558
193939	FOSB	GARNL3	0.4189149829757277
193940	EGR2	FBXO32	0.4189089532111424
193941	ZNF331	H1-1	0.4188994256714322
193942	ZNF704	GAPDH	0.4188972331518731
193943	TBPL1	FCGBP	0.4188791318146859
193944	POU3F1	F13A1	0.4188784061034521
193945	SOX5	SNX8	0.4188763137873273
193946	HSF1	ENAH	0.4188548017733797
193947	PHTF1	TARS3	0.418854467573663
193948	PRDM1	CENPK	0.4188524076166724
193949	TWIST2	NME5	0.4188517180868359
193950	ESR1	IGF1R	0.4188462402049407
193951	FOSL2	CAB39L	0.4188451231538617
193952	ETV3	H1-4	0.418844511844086
193953	ATF5	MROH8	0.4188406174368776
193954	ZNF490	ISM1	0.4188404098124635
193955	ZNF367	FSIP1	0.4188378866301425
193956	ZNF704	COMMD6	0.4188274140774402
193957	MYLK	NACA	0.4188250834176475
193958	MAFF	FBXO33	0.4188240906847417
193959	TP63	TNFAIP8L3	0.4188036047516918
193960	HUNK	SOBP	0.4187719446605186
193961	ZNF92	P4HA1	0.4187646958547801
193962	SETBP1	EFCAB5	0.4187625468883922
193963	HIF3A	COLEC12	0.4187484228785272
193964	EGR2	ZPLD1	0.4187432951721966
193965	ODC1	EXPH5	0.4187374900172528
193966	NFKB1	CD55	0.4187324427326501
193967	KDM2B	EFEMP1	0.4187172160033549
193968	KLF12	AAMDC	0.4187129106162518
193969	DDX20	IRGM	0.4187108973908774
193970	BCL11A	CLMP	0.4187055620677323
193971	ZNF92	MAP1B	0.4187001940445307
193972	NR6A1	SUCNR1	0.4186994961281695
193973	ETV3	CA3	0.4186991510772889
193974	AHR	HS3ST1	0.4186966501953901
193975	HSF1	TCEAL7	0.4186803761811928
193976	MXI1	ZDHHC19	0.418677700038027
193977	ESRRG	TREM1	0.418677460784989
193978	DTL	USP9Y	0.4186631755673817
193979	PBX3	DDX50	0.4186464266884181
193980	ZSCAN31	RSBN1	0.4186435731331098
193981	EGR3	RAB42	0.4186309540572439
193982	EGR2	EFEMP1	0.4186234129894747
193983	DDX20	AVEN	0.4186047000482382
193984	MAFF	SLC30A8	0.4186000874005836
193985	ADARB1	ELMOD1	0.4185932078586191
193986	KLRG1	CFAP20	0.418590847532974
193987	NFKB1	GNG12	0.4185733688759263
193988	KLRG1	NECAP1	0.418564970453008
193989	MAFF	MCC	0.4185639915320897
193990	SEMA4A	DHFR2	0.418563170461103
193991	NR4A3	ABHD5	0.4185595927625453
193992	RORA	CLDN1	0.4185455452804444
193993	FEZ1	TENM3	0.418513661719434
193994	RORB	RBBP8	0.4185100428172052
193995	TBPL1	OLFML3	0.4184933841442099
193996	RARB	NRG2	0.4184921912611992
193997	ZNF711	DISP1	0.4184883372233493
193998	NR1H2	CACNB2	0.4184843886185863
193999	HUNK	COL23A1	0.4184769255576189
194000	ADARB1	GPR55	0.4184735412232567
194001	ZNF385D	PTGS2	0.418450089417191
194002	HIVEP2	NUP62CL	0.4184350125122264
194003	RAB7A	OPALIN	0.4184112772504828
194004	ATF5	ARHGAP18	0.4184059975807817
194005	BATF	AHCYL2	0.4183683027026414
194006	EGR1	VEPH1	0.4183550043858963
194007	KLF2	CATSPERE	0.4183448204943179
194008	PKNOX2	DPYS	0.4183374286525628
194009	TRIM69	ARF4	0.4183294296441057
194010	ETV3	TCF7L1	0.4183065248861539
194011	TP63	PIEZO2	0.4182907798726035
194012	HSPA1L	CLSTN2	0.4182653788568737
194013	CREB5	KIF11	0.4182611882533182
194014	JDP2	NTRK2	0.4182578417131721
194015	FOXO1	NRG2	0.4182574332508562
194016	BACH2	OPRM1	0.4182401141107713
194017	HSPA1L	COBLL1	0.4182352440786044
194018	ZNF385D	NFIL3	0.418234476996175
194019	PBX1	H1-4	0.4182096645950132
194020	HDX	SOCS6	0.4182078440385807
194021	FOXO1	P2RY8	0.4182053851269188
194022	VDR	S100A8	0.4181977619104299
194023	BATF	ATP1B1	0.418195649289979
194024	KCNIP1	AVPI1	0.4181951548450368
194025	EGR3	CD163L1	0.4181929683546145
194026	HDX	TANC1	0.4181787880053562
194027	RELB	SERINC5	0.4181754190545231
194028	ZNF93	AKAP12	0.4181602080596167
194029	NRL	FBN2	0.4181592279491701
194030	HDX	NAMPT	0.4181349022565223
194031	HMGB2	ATP1A1	0.4181300452143737
194032	FEZ1	RTTN	0.4181292425394902
194033	SEMA4A	SCML1	0.418114204754724
194034	ZNF331	H1-4	0.4181071815674923
194035	IRF4	LRIF1	0.4181042375284667
194036	POU3F1	GFRA1	0.4180827146197179
194037	ZSCAN31	CLEC2B	0.4180767342784704
194038	HMGB2	ATP10A	0.4180678633334827
194039	MITF	INSIG1	0.4180540937751158
194040	EGR2	STAC	0.4180468840703351
194041	NFKB1	CCDC168	0.4180389763317388
194042	ATF5	TWSG1	0.4180042382834566
194043	GOT1	GADD45B	0.4179792716305183
194044	GTF2IRD1	CPNE4	0.4179731090778052
194045	EZH2	GABRB2	0.4179568483299593
194046	GZF1	ANKRD33B	0.4179535272834663
194047	SLC18A1	NRL	0.4179526207849699
194048	JDP2	CNN2	0.4179484346375747
194049	SEMA4A	EPB41L5	0.4179478792430552
194050	ANXA1	LMNTD1	0.4179450356901725
194051	JUNB	ENKUR	0.4179430096009052
194052	AVEN	AZI2	0.4179322832625181
194053	KLF5	UST	0.4179198867660938
194054	KLF12	FGD6	0.4179068575099585
194055	EZH2	MED12L	0.4179060445711891
194056	HMGB2	SLC1A2	0.417903133977861
194057	PBX1	UBE2Q2	0.4178932060216421
194058	RBPJ	ILDR1	0.4178857438691907
194059	ANXA1	DNAH3	0.4178768995852396
194060	DACH1	CPA6	0.4178688468206515
194061	AVEN	ANTXR1	0.4178637358714344
194062	ZNF114	KLHL13	0.4178603934987688
194063	POU3F1	PCBP3	0.4178593714200437
194064	ETV3	HIF1A	0.4178557119089437
194065	NFE2L3	LFNG	0.4178513907622684
194066	ZNF556	NR1H2	0.4178492657386325
194067	POU3F1	RRP12	0.4178371165783783
194068	FOSB	STK32B	0.4178303756145635
194069	SOX5	AHNAK	0.4178266837190833
194070	ZNF385D	C4orf47	0.4177893898743509
194071	ZNF367	MYBPC1	0.4177676452941022
194072	ZSCAN31	TEK	0.4177635901197284
194073	ADARB1	PLAT	0.4177535597366403
194074	KDM2B	GPAT3	0.4177397612435439
194075	NFIL3	H1-1	0.4177367341964824
194076	NR4A3	MAPK8	0.4177325336599646
194077	EDN1	HECW2	0.4177234017541685
194078	SEMA4A	CCNB2	0.4177223245457747
194079	EGR3	MCTP2	0.4177174880856253
194080	BATF	ADAMTS2	0.4177160509241573
194081	ZNF367	SDK1	0.4177056757802804
194082	EGR3	PCDH9	0.4177054727281042
194083	NRL	ADAMTS2	0.4176986289762507
194084	HIVEP2	SUCNR1	0.4176916516604411
194085	ANXA1	ABI3BP	0.4176839481517716
194086	RELB	ADAMTS19	0.4176821822983873
194087	IKZF3	PLSCR2	0.4176789597817887
194088	ZNF93	DSEL	0.4176787287678305
194089	RELB	MORC4	0.4176749749717575
194090	HUNK	P2RY12	0.4176628394017289
194091	SETBP1	HIF1A	0.4176598442728227
194092	BACH2	C12orf40	0.4176484139749064
194093	KLRG1	SOBP	0.4176436647500212
194094	NFKB1	PKIB	0.4176195365878766
194095	GMEB1	NRL	0.4176190269429123
194096	ZNF92	TMEM232	0.4176143169918935
194097	TRIM69	HS3ST2	0.4176128566197901
194098	RELB	MYBPC1	0.4176030088014935
194099	KCNIP1	H2BC5	0.4175939278233461
194100	EDN1	NPAS1	0.4175915300335564
194101	HUNK	GFAP	0.4175859524034945
194102	GMEB1	TMTC2	0.4175676738904358
194103	GZF1	PLEKHA7	0.4175536310803585
194104	HES1	FOXO1	0.4175535120491981
194105	GOT1	ADCY9	0.4175524113288807
194106	KLF5	IL1RAP	0.4175502464820204
194107	ZNF331	PCDH9	0.4175457692368513
194108	ETV3	KCNMB1	0.4175350336382002
194109	POLR2A	CTSL	0.4175335566489682
194110	BHLHE40	SAMD4A	0.4175304351948821
194111	KLF6	LEKR1	0.417528715378232
194112	ZSCAN31	BAMBI	0.4175248221845584
194113	PROX1	ESYT2	0.4175135716557482
194114	MELK	HESX1	0.417510254658645
194115	SOX5	CAB39L	0.4175044966646661
194116	PHTF1	ARL4A	0.4174877172599225
194117	ARID5B	GALNTL6	0.4174869919610866
194118	AVEN	KCTD16	0.4174848005066776
194119	HIVEP3	CCL5	0.4174782997884702
194120	NFKB1	KNL1	0.4174662450021177
194121	PBX1	SPTAN1	0.4174575713326497
194122	GLIS3	CPNE8	0.4174495414029492
194123	SNAI1	RSAD2	0.4174423007089383
194124	TBPL1	REL	0.4174391930668018
194125	TRPS1	ZNF563	0.4174388389984766
194126	PROX1	PTPRB	0.417435754250841
194127	ZNF563	CD163	0.4174218123693104
194128	PPARG	SLC14A2	0.4174213058101449
194129	KLF12	CTSV	0.4174208384075313
194130	MEIS1	RTKN2	0.4174195031572569
194131	MXI1	HEXIM1	0.4174108409559728
194132	CREM	PNOC	0.4173997197711356
194133	ESR1	IRAK2	0.4173917298750519
194134	RFX2	FBXO33	0.4173909355508569
194135	HIVEP1	DAB2IP	0.4173644975890898
194136	NFE2L3	ARL4C	0.4173599397932663
194137	POLR2A	GABARAPL1	0.4173448582993984
194138	GMEB1	AMOT	0.4173445469355732
194139	KLF6	SLC12A2	0.4173433390871053
194140	EZR	CNTN6	0.4173418238180671
194141	ATF5	RFC3	0.4173358090317984
194142	ZNF711	CENPF	0.4173211530387029
194143	TWIST2	FZD4	0.4173116333997997
194144	FOSL1	NWD2	0.4172981038561529
194145	TRIM69	CCL4L2	0.4172944321640768
194146	NFKB1	DDX20	0.4172888065861743
194147	MCTP2	GAPDH	0.4172823412392247
194148	EGR2	PKIB	0.4172789446215207
194149	HESX1	NACA	0.4172788785524661
194150	HSF1	VPS18	0.4172732790070484
194151	ZNF711	NSUN6	0.4172707561693785
194152	ZNF556	LINGO1	0.4172705801596288
194153	XBP1	CCDC168	0.417267028558428
194154	RBPJ	CAGE1	0.4172595382265604
194155	SEMA4A	CCDC60	0.4172397942253608
194156	GZF1	STS	0.4172385146963627
194157	VDR	FDFT1	0.4172286972547319
194158	IRF8	ELOVL4	0.4172195775122795
194159	IRF8	IGFBP7	0.4172179749049713
194160	MXI1	TCTN3	0.4172134943351583
194161	NRL	CDH13	0.4171999320109449
194162	HES1	CNTN6	0.4171868398634639
194163	ANXA1	ENAH	0.4171834702420869
194164	NR6A1	H1-3	0.4171788579577546
194165	ZNF821	LARGE1	0.4171772426135903
194166	ESR1	GNA13	0.4171529135429811
194167	JUNB	WDR12	0.4171493247387546
194168	KDM2B	ICAM1	0.4171433815881579
194169	PROX1	H2BC21	0.4171283913773365
194170	ARID5B	FRMD6	0.4171236019157264
194171	BATF	TMSB10	0.4171163830241738
194172	HLCS	ADGRB3	0.417112666927207
194173	RORA	ARL4D	0.4171126122183338
194174	BCL11B	PTPN13	0.4171076399813062
194175	RFX2	TMSB10	0.4170992377754469
194176	MELK	CDC20B	0.4170912492733371
194177	BCL6	APOBEC3F	0.417075670091336
194178	RBPJ	H2AC12	0.4170606158963656
194179	GOT1	DPP10	0.4170470345022525
194180	FOSL2	LRRC4C	0.4170443933534341
194181	EGR3	NETO2	0.4170438823444913
194182	KLRG1	HLA-DQA1	0.4170388915980235
194183	ODC1	KDM2B	0.4170353926036075
194184	HIF1A	GSG1	0.417013479786001
194185	GTF2A1	CENPP	0.4170092557806152
194186	NFE2L3	ADAMTS2	0.4169956455674869
194187	GZF1	GPNMB	0.4169655272199613
194188	KDM2B	PALM	0.4169613529446788
194189	ADARB1	MED12L	0.4169514368212902
194190	HDX	UGDH	0.4169506187440768
194191	NR4A2	IQCJ-SCHIP1	0.416945997454608
194192	RARB	CNNM2	0.4169364882904331
194193	ZSCAN31	CLASRP	0.4169138970657021
194194	ZNF704	SETBP1	0.4168851355897116
194195	TIGD4	CLEC4E	0.4168813558661974
194196	NR6A1	UPK2	0.416872364534046
194197	NR4A3	SLC26A8	0.4168719340120423
194198	HDX	SIPA1L1	0.4168693049127552
194199	ODC1	ASPHD1	0.4168655634803129
194200	ZNF367	BIRC3	0.4168646796389498
194201	TP63	FN1	0.4168390990577558
194202	BACH2	RHOH	0.4168334027888044
194203	ADARB1	MCF2L2	0.416833203567249
194204	NR2F1	SPON1	0.4168318595456153
194205	FOXO1	CYTL1	0.4168249525967737
194206	MCTP2	SLCO3A1	0.4168191548795494
194207	UBB	KCNE1	0.416808923243764
194208	ETV3	RAB11A	0.4168036291612874
194209	JDP2	ISG15	0.4168027796998372
194210	MAFF	SLC4A1	0.4168023445169763
194211	AVEN	NRP2	0.4168009707202229
194212	ZNF10	ACKR3	0.416789819863509
194213	TFCP2L1	IL10	0.4167802298932459
194214	ETV3	HOPX	0.4167690229145599
194215	HES1	NOP14	0.416760239711644
194216	MYLK	H4C2	0.4167480768429437
194217	ZNF711	SLC14A2	0.4167407340604557
194218	HIVEP2	ZNF367	0.4167366379002776
194219	TBPL1	FAM20A	0.4167345202005957
194220	RELB	SPSB1	0.4167176916581055
194221	HESX1	STAC	0.4167123319951137
194222	KLRG1	AURKA	0.4166691958665371
194223	HIVEP2	MS4A6E	0.4166631988248758
194224	MXI1	PBX3	0.4166612440751205
194225	BCL11B	MICALL1	0.4166485562938145
194226	MDM2	LITAF	0.4166386824126015
194227	NR4A3	C1orf53	0.4166282690298026
194228	HSPA1L	PLCXD3	0.4166266751647747
194229	CLK1	DOCK9	0.416624059635154
194230	SOX4	KNL1	0.4166179931008058
194231	HLCS	LPCAT3	0.4166108169427008
194232	ZNF385D	CCNB1	0.4166080867532057
194233	ZNF92	SAMD12	0.4166074783921929
194234	GTF2IRD1	TUBA1A	0.4165935802889902
194235	BHLHE40	INPP4B	0.4165890397663736
194236	HDX	EFNB2	0.4165841899055924
194237	DDX20	DHRS9	0.4165754471683316
194238	ZSCAN31	MGAM	0.4165638610964444
194239	HMGB2	ANK3	0.4165624991878405
194240	HESX1	GPAT3	0.4165601606850242
194241	ZNF563	ADGRE5	0.4165575456080247
194242	KLF5	HAMP	0.4165480153259003
194243	EGR3	TMEM140	0.4165324957559466
194244	EGR1	PPP1R14C	0.4165324255540508
194245	GTPBP1	GNG2	0.4165266877348735
194246	MELK	TNFRSF13B	0.4165209192619766
194247	JUNB	ATP6V1G2	0.4165145801577813
194248	HLCS	ARMH1	0.4164948579304563
194249	BATF	LIMS1	0.4164930817779519
194250	MXD1	AGFG1	0.4164871420899302
194251	ZNF367	USP9Y	0.4164757866732456
194252	PRDM11	DEPDC1B	0.4164703841199065
194253	HESX1	IL19	0.416466006560875
194254	TFCP2L1	GSG1	0.4164635403553668
194255	ZNF385D	BLOC1S2	0.4164598817832701
194256	BATF	USP13	0.416449260520374
194257	EZH2	MAD2L1BP	0.4164418529445967
194258	HSPA5	PIEZO2	0.4164364367289499
194259	NFE2L3	PZP	0.4164205505031504
194260	ZNF81	CHORDC1	0.4164078490087861
194261	HLCS	FZD4	0.4164033759819773
194262	MAFF	SBK1	0.4163986052154544
194263	EDN1	KCNJ2	0.4163889513492601
194264	SLC18A1	PHACTR2	0.4163849758996738
194265	RFC3	ACTN2	0.4163836378438144
194266	NR3C2	ID1	0.4163792926431161
194267	EDN1	SOBP	0.4163669376823624
194268	HEY2	ERBB3	0.4163606321534613
194269	ZNF821	FAM135B	0.4163570286455098
194270	GTF2IRD1	PCED1B	0.4163513839830053
194271	HIVEP3	KLF4	0.4163497281861948
194272	NR4A3	H2AC16	0.4163317867172011
194273	GMEB1	ABCA12	0.4163317134293903
194274	DTL	ALDH1A1	0.4163290664740289
194275	TFCP2L1	EIF2AK3	0.4163224999588868
194276	ANXA1	CNTN6	0.416321344522971
194277	EZR	MS4A6E	0.4163125006467462
194278	KLRG1	HOPX	0.4162842267721908
194279	FOXO1	TBC1D32	0.4162831315089966
194280	NFE2L3	RASSF5	0.4162799764245861
194281	ETV3	GBP2	0.4162769753733466
194282	XBP1	BUB1B	0.416275754459449
194283	KDM2B	KBTBD8	0.4162736116149809
194284	ODC1	KLF12	0.4162489445327249
194285	ZEB1	ANGPT4	0.416244292865745
194286	POU3F1	MAPRE2	0.4162356895759404
194287	RORB	PIPOX	0.4162353432065743
194288	ATF5	FBXL13	0.4162344329659761
194289	NR4A2	KIF2C	0.4162276809706874
194290	ZEB1	PTPN22	0.4162154922248712
194291	NR2F1	NOS1AP	0.4162090170816803
194292	HUNK	ACMSD	0.4162087807683338
194293	KLF5	MED12L	0.4161997304700152
194294	ZNF367	BCL11A	0.4161868953446901
194295	GMEB1	CACNB2	0.4161859601227177
194296	DDX20	RBBP6	0.4161773361651908
194297	ETV3	YWHAQ	0.4161626767188937
194298	SOX5	MAGIX	0.4161442340264671
194299	YBX1	CNN2	0.4161362772505461
194300	HESX1	C4orf47	0.4161338748778592
194301	THRB	USP13	0.4161254389384023
194302	AR	MBD3L1	0.4161047112514524
194303	HIF3A	NECAP1	0.4161018760450927
194304	NFE2L3	C4orf47	0.4161004241727183
194305	ESR1	RASSF5	0.4160808471770748
194306	FOXO1	NIPAL1	0.4160805536084034
194307	TFCP2L1	TMEM182	0.4160664362472181
194308	EZH2	NSMCE1	0.4160436213429356
194309	RBPJ	CNGB3	0.4160408063186694
194310	IRF4	H3C1	0.4160356236491992
194311	ESRRG	FBLIM1	0.4160326490857086
194312	GZF1	BLOC1S2	0.4160135418177096
194313	HMGB2	RTN1	0.4160044089315671
194314	KLF5	SDK1	0.4160028122340568
194315	NR4A3	AHI1	0.4159797150726022
194316	ZNF821	ABCA6	0.4159506552457188
194317	TP63	KCTD16	0.4159420024727983
194318	MDM2	ACMSD	0.415929119225204
194319	BATF	PROX1	0.4159205857228998
194320	NFE2L3	SQLE	0.4159145649734778
194321	DDX20	NXF1	0.4159134426014119
194322	NR6A1	DTL	0.4159091481738833
194323	NFE2L3	GPR85	0.4159013464962415
194324	NFIL3	B3GNT5	0.4158978093818316
194325	FEZ1	CTSL	0.415891837426839
194326	AVEN	CD48	0.4158898918590556
194327	ZNF704	ARRDC3	0.415879940175076
194328	GMEB1	AAMDC	0.4158718783905002
194329	BCL6	MCC	0.4158717821933311
194330	CUX2	TCTN3	0.4158602239483953
194331	MELK	TMEM163	0.4158578004345215
194332	TIGD4	CBX4	0.4158427743053532
194333	KLRG1	CDCA2	0.4158408979599352
194334	ID1	MAPK8	0.4158372190167906
194335	PROX1	PLOD2	0.4158358049438913
194336	FOSL1	BCL11B	0.4158353986842459
194337	ZNF10	PLOD2	0.4158333740895913
194338	SNAI1	MCF2L2	0.4158327432099249
194339	NR4A3	PCDH10	0.4158190042769897
194340	ZNF92	HAMP	0.4158141070481597
194341	FOSL1	IFI44L	0.4157944433064832
194342	ETV3	CCDC152	0.4157800435505294
194343	TIGD4	AR	0.4157780571741036
194344	KDM2B	DLG2	0.4157618446370452
194345	GMEB1	SYNE1	0.4157535288539918
194346	ATF5	EYA2	0.4157443103672741
194347	EZH2	SDCBP	0.4157431785160751
194348	PRDM11	PACRG	0.4157406117537374
194349	HSF1	RFC3	0.4157394868754827
194350	PPARG	RANBP3L	0.4157366812782277
194351	RORB	TFCP2L1	0.4157097247582484
194352	RBPJ	DGKG	0.4157089871914696
194353	ZNF385D	EFNB2	0.4157027128335932
194354	TCF7L1	RANBP3L	0.4157021441369784
194355	HSPA1L	AHI1	0.4157008833067077
194356	TP63	SCN4B	0.4156973180381784
194357	CUX2	PPP1R13B	0.4156903530114972
194358	ZSCAN31	IL1A	0.4156851926068942
194359	EZH2	PLIN2	0.415683152802609
194360	ADARB1	CGAS	0.4156720526934735
194361	IKZF3	PPFIBP1	0.4156588762069665
194362	MEIS1	H4C3	0.4156545156412197
194363	TCF7L1	OPALIN	0.4156521271099803
194364	ZNF81	BORCS5	0.4156513078246365
194365	GTF2A1	ASTN2	0.4156409010883363
194366	AR	ASTN2	0.4156402515393589
194367	KDM2B	POU3F1	0.4156312384435581
194368	MITF	PTGER4	0.4156308816914015
194369	ZNF331	ASIP	0.4156027045154533
194370	SOX4	SMC4	0.4155837236429962
194371	ZNF711	GAS7	0.4155727332863942
194372	HSPA1L	TNFRSF13B	0.415567798236422
194373	ZNF92	ABCB1	0.4155677009216625
194374	PHTF1	PRKG1	0.4155665598801862
194375	CUX2	HAUS8	0.4155664786900446
194376	JUNB	TTC26	0.4155631971434863
194377	HSPA1L	MAGI1	0.4155539303113633
194378	DACH1	S100A11	0.4155458491462319
194379	EZR	SCN4B	0.4155351445752083
194380	SEMA4A	NDRG1	0.4155203086634384
194381	ESR1	TMEM230	0.4155165540922169
194382	GOT1	LYVE1	0.4155051116364849
194383	JDP2	KITLG	0.415503348582539
194384	TIGD4	LGR4	0.4155015909448695
194385	BACH2	ESF1	0.4154927824873617
194386	KCNIP1	NSMCE1	0.4154748731786764
194387	PRDM11	CENPF	0.4154703097739759
194388	TFCP2L1	MS4A6E	0.4154685782051225
194389	HMGA2	MEPE	0.415463324160824
194390	MDM2	LILRB5	0.4154480851696377
194391	FOXO1	FRMD6	0.4154442629231218
194392	ZEB1	DGKG	0.4154409313931905
194393	SLC18A1	LARGE1	0.4154405221281761
194394	KLF5	PLAC8	0.4154144191614249
194395	HMGB2	PPP1R10	0.4154133794697818
194396	FOSL1	PLEKHG1	0.4153932478962424
194397	BCL11B	TEK	0.4153918924587088
194398	ATF3	ANXA3	0.4153909066892169
194399	NFIL3	DLGAP1	0.4153875524945815
194400	EPAS1	RFX2	0.415386254801013
194401	ZNF331	PRKG1	0.4153649811790851
194402	ZNF711	GNG2	0.4153646955686316
194403	STAT4	TAF4B	0.4153540194671078
194404	EZR	ARHGAP20	0.4153411430933221
194405	PROX1	CCNB2	0.4153319339228521
194406	BATF	NEK10	0.4153242784393252
194407	NR3C2	NARF	0.4153240678003794
194408	ESR1	NEK10	0.4153236886094663
194409	EGR1	CCDC171	0.4153209539693973
194410	HSPA5	CA2	0.4152988090269494
194411	NR1H2	MELK	0.4152760681726415
194412	MXI1	MGLL	0.4152726479553735
194413	FOSB	SLC16A10	0.4152621272195341
194414	PRDM1	FSD1	0.4152611987825754
194415	ZNF367	IQSEC1	0.4152507819599632
194416	HMGB2	PNP	0.4152478821563333
194417	ZNF367	HDAC9	0.4152432333136269
194418	ZNF563	FSD1	0.415241088053783
194419	DTL	PALM2AKAP2	0.4152318957659927
194420	ANXA1	GFAP	0.4152099679060427
194421	GOT1	ROBO2	0.4152094789444275
194422	FOXO1	CPEB4	0.4152030385576832
194423	GMEB1	SPON1	0.4151942299766852
194424	VDR	ALKBH5	0.4151876004545994
194425	MEIS1	CYP39A1	0.4151744197550484
194426	HES1	FBXO33	0.4151570517069914
194427	XBP1	ALDH1A1	0.4151445153287068
194428	EPAS1	KCNQ3	0.4151399378421477
194429	ATF5	SLC35D1	0.4151369016335439
194430	STAT4	AFMID	0.4151351955019496
194431	RARB	CD36	0.4151332596318624
194432	ZNF704	WDR31	0.4151271866743032
194433	EGR3	GLIS3	0.4151230707545857
194434	PRDM11	PM20D1	0.4151213682089931
194435	ANXA1	G0S2	0.4151044726140404
194436	MELK	TNFSF18	0.4151032731257173
194437	JDP2	CDK14	0.4150750912745949
194438	HIF3A	GFRA2	0.4150705860306121
194439	GTF2IRD1	AXDND1	0.4150679188184906
194440	ZSCAN31	NETO2	0.4150640501969138
194441	MYLK	PLOD2	0.4150632685059404
194442	HLCS	SYCE2	0.4150622931979136
194443	ZNF563	ARHGEF28	0.4150615727607859
194444	BCL6	RRM2	0.4150556635190609
194445	ARID5B	H1-10	0.415052575921718
194446	NFKB1	CROCC	0.4150516155040474
194447	GTF2A1	GPNMB	0.4150496470264811
194448	VDR	AMOT	0.4150459340209055
194449	MELK	FPR3	0.4150392230797818
194450	ETV3	CCL2	0.4150380791661969
194451	FOSL1	UGCG	0.4150378125276046
194452	HIVEP1	KIRREL3	0.4150372109544716
194453	TWIST2	ENPP1	0.4150342201121978
194454	FOSB	PLEKHG1	0.4150307960667912
194455	TFCP2L1	JAM2	0.4149958403240811
194456	KLRG1	IL1RAP	0.4149949492778716
194457	AVEN	DDX20	0.4149858538918505
194458	TBPL1	USP9Y	0.4149850126944993
194459	RFC3	HSPA5	0.4149815842460844
194460	ZEB1	DTL	0.4149805506310159
194461	MCTP2	SLC39A8	0.4149666268430825
194462	NR3C2	NEDD9	0.4149591433478537
194463	MDM2	HSPA5	0.4149572754598606
194464	ZNF490	EXT1	0.4149554283695295
194465	AHR	FAM107A	0.4149541256156464
194466	AVEN	HTRA4	0.4149452858930061
194467	HSF1	EGLN3	0.4149356060712514
194468	KLRG1	PPME1	0.4149300530695057
194469	SEMA4A	TCEAL7	0.4149178570029052
194470	PRDM11	HRK	0.4149098408065001
194471	KLF2	MORN4	0.4149077013426498
194472	EGR3	GMNC	0.4148992134616333
194473	NRL	TENM3	0.4148917246931768
194474	NFIL3	KCNN3	0.4148829086478505
194475	RELB	H2BC8	0.4148735209910087
194476	HIVEP2	KCNJ2	0.4148711713397452
194477	BACH2	ZNF608	0.4148664198874814
194478	NFIL3	CCNB3	0.4148625988535157
194479	HIF3A	GSG1	0.414833445543007
194480	DDX20	ABI3BP	0.4148306797413952
194481	HSF1	TLE4	0.4148139625061088
194482	BACH2	FADS3	0.4148025654589464
194483	NR2F1	S100Z	0.4147856076063497
194484	GTF2IRD1	CATSPERE	0.414761068633765
194485	EGR2	MED7	0.4147555788723058
194486	NFIL3	PCDH17	0.4147429575506621
194487	NFE2L3	PRAG1	0.4147392055993218
194488	DDX20	XBP1	0.414732654853902
194489	NR4A3	CALCB	0.414731061497128
194490	KCNIP1	MATN1	0.4147295600166248
194491	HIF1A	CAB39L	0.4147237803479488
194492	HEY2	PDE3A	0.4147184861511292
194493	HIVEP2	UGDH	0.4147182718648416
194494	HESX1	HAMP	0.4147106874056056
194495	VDR	GTPBP1	0.414708082262186
194496	GTF2A1	ZC3HAV1	0.414690181512881
194497	ZNF367	CDH13	0.4146878156635133
194498	VDR	CARD18	0.4146808799519691
194499	NR6A1	SEL1L2	0.4146751881370985
194500	EGR3	VSIG4	0.4146480682341601
194501	HUNK	NKAPL	0.4146460502775745
194502	ZNF704	DPYD	0.4146381967899877
194503	GMEB1	SULT1C4	0.4146336574775088
194504	HLCS	SLC38A4	0.4146312830767012
194505	NR4A3	WIPF3	0.4146302496210143
194506	NFE2L3	MARCHF3	0.414623899831947
194507	POLR2A	XYLT1	0.414623561607655
194508	ZNF711	MACC1	0.4146214318375908
194509	NFE2L3	TOX	0.4146078798759235
194510	NR3C2	CCL4	0.4145888505172643
194511	JDP2	PTCH2	0.4145820530318642
194512	NR4A1	MITF	0.4145789077622546
194513	ESR1	CLDN1	0.4145551968484017
194514	NRL	SRSF7	0.414552183329069
194515	ZNF2	SLC14A2	0.4145501393537387
194516	FOXO1	TMEM52B	0.4145474317924152
194517	ZNF490	TYMS	0.4145470056677821
194518	MAFF	HLA-DRB1	0.4145416553028632
194519	ZNF490	JUND	0.4145372804850961
194520	PRDM11	TMEM140	0.4145345610567559
194521	PRDM1	BRINP1	0.4145231181821807
194522	NRL	NPLOC4	0.414510268357833
194523	HESX1	ADAMTS17	0.4144998699367447
194524	PBX1	GLO1	0.4144998326079797
194525	HIVEP1	SPDYA	0.414495738203169
194526	PRDM11	CDKN1C	0.4144930581015888
194527	RORA	GPR85	0.414475522419623
194528	MITF	FBXL14	0.4144732754799257
194529	SOX5	GOT1	0.4144564365071941
194530	ZNF81	CCNG2	0.4144543079892384
194531	HIF1A	CLDN1	0.4144508360464076
194532	ZNF81	IL12RB2	0.4144474683559094
194533	TFCP2L1	EZH2	0.4144341729930211
194534	SEMA4A	P2RY10	0.4144320086577743
194535	STAT4	HSPA4L	0.4144267815156392
194536	ZNF385D	CHI3L1	0.414423746294733
194537	TWIST2	IL1RAPL2	0.4144157139561107
194538	JDP2	TNC	0.4144132196705882
194539	BHLHE40	PCLAF	0.4144079710739092
194540	NR4A3	ANGPT2	0.414406804409606
194541	AFF4	TENM3	0.4143859018550242
194542	MYLK	FSD2	0.4143791842594472
194543	HDX	TXLNB	0.4143630916377666
194544	AVEN	AURKA	0.4143515293506569
194545	HIVEP2	GAS2L3	0.414337277707027
194546	AVEN	PRKCQ	0.4143118362791309
194547	EZR	P3H2	0.414307011637702
194548	NR1H2	FSD1	0.4143013144554202
194549	ODC1	FAR2	0.4142674385734892
194550	EZH2	SYAP1	0.4142541195253634
194551	NR6A1	HBB	0.4142444754198429
194552	RORA	THBD	0.4142384187783308
194553	DDX20	ARF4	0.41423568165125
194554	DDX20	RANBP3L	0.4142140829880014
194555	GOT1	MUCL1	0.4142083047787311
194556	DDX20	PHLDB3	0.4142010159002613
194557	ESRRG	BLOC1S2	0.4141920127272804
194558	NR4A2	HELLS	0.4141882490855951
194559	ETV3	FOSL2	0.4141799577685931
194560	TRMO	H2AZ1	0.4141754328661212
194561	GTF2A1	APOD	0.4141725720270015
194562	HIVEP1	IFT122	0.4141675449644428
194563	ATF3	CACNB2	0.4141675104912909
194564	POU3F1	TMPRSS9	0.4141604546862338
194565	HDX	MAPK6	0.4141542250471376
194566	KLRG1	YJU2	0.414154040874293
194567	ZNF711	KIFBP	0.4141448364308839
194568	BATF	P2RX1	0.4141322695478023
194569	CUX2	LIPC	0.4141282071499175
194570	CREB5	P2RY10	0.4141272221973598
194571	HUNK	PARD3	0.4141259839736746
194572	HSF1	MS4A4E	0.4141221861216104
194573	EZH2	UTP6	0.4141196184389071
194574	EZR	USP54	0.4141156772014684
194575	SOX4	HIP1	0.4141093892109167
194576	GMEB1	USP13	0.4140913701031966
194577	ZNF93	PHACTR2	0.4140802094490865
194578	NR4A3	NNAT	0.4140714424642308
194579	CREB5	IRGM	0.4140702099898713
194580	ZNF556	PGM2L1	0.4140693837345187
194581	TIGD4	TAF13	0.4140638369205286
194582	HIVEP1	ANGPT2	0.4140509738589024
194583	FOSL2	HSPA2	0.4140458500335899
194584	ZNF2	COL4A1	0.4140417733911143
194585	EGR1	HS3ST2	0.4140093710406094
194586	TRIM69	BCAS2	0.4139952374098833
194587	DDX20	ABCB11	0.4139858463827657
194588	ADARB1	SCLT1	0.4139843376643674
194589	EPAS1	CACNB4	0.4139790148768212
194590	RFC3	UNC5C	0.4139740965697966
194591	KLRG1	C4orf47	0.4139686197465144
194592	PRDM1	H2BC18	0.4139682206259878
194593	SNAI1	CALCR	0.4139570672499348
194594	ZEB1	ERN1	0.4139365717617018
194595	ZNF556	FAM227B	0.4139266902683735
194596	KLF12	ATAD3C	0.4139234344585611
194597	DACH1	TCEAL7	0.41392141927316
194598	TWIST2	KLHL23	0.4139164025205242
194599	TRIM69	COLGALT2	0.4139018932890059
194600	FOSB	H2AZ1	0.4138976881995443
194601	ZNF2	DDX20	0.4138864077437006
194602	MITF	TRIM69	0.4138804125281898
194603	PROX1	PRKAR2B	0.4138783051008839
194604	PBX1	CCNE2	0.4138760084081264
194605	RORB	PCBP3	0.413870827468347
194606	TRMO	CCL3L1	0.4138557021202726
194607	CREB5	CCL3	0.4138091006041872
194608	ESRRG	CCDC83	0.4138013437461716
194609	ZNF81	AHNAK	0.4137870553843842
194610	ATF5	CTSV	0.4137790899924942
194611	ZNF2	PLEKHG1	0.4137759360135932
194612	ARID5B	MSMO1	0.4137729933326082
194613	ZNF114	LRRIQ3	0.4137595816938868
194614	EGR2	PAQR5	0.4137485970473056
194615	EGR3	SYT16	0.4137435803347526
194616	HSPA1L	TNFSF13B	0.413734642959829
194617	HIVEP1	RBMS3	0.4137332311258116
194618	ZNF10	BICC1	0.4137256316219866
194619	ZNF385D	TCEAL9	0.4137185955012085
194620	POLR2A	CENPK	0.4137170203417456
194621	GLIS3	SLC45A4	0.4137130561111061
194622	ADARB1	THAP9	0.4136835184154422
194623	SNAI1	NFKBID	0.4136822001146394
194624	ID1	MYBPC1	0.41368052457895
194625	TBPL1	QPCTL	0.4136704212530712
194626	FOSL2	ENC1	0.4136680212426432
194627	MAFF	NRP1	0.4136679675851685
194628	BATF	THSD8	0.4136351568978402
194629	DDX20	WARS1	0.4136223143849142
194630	ZNF2	MS4A6E	0.4136106288828695
194631	NFIL3	SOX5	0.4136083141135096
194632	NFKB1	CLMP	0.413604843962472
194633	PHTF1	RORB	0.413592839239084
194634	TP63	CALCB	0.4135601021767352
194635	NR4A3	PCP4L1	0.4135592150763506
194636	GTF2IRD1	ANTXR1	0.4135384303851688
194637	AVEN	UNC5C	0.4135383438344537
194638	ZNF711	PLXNA2	0.4135295749800979
194639	EZH2	DGKG	0.413529008663322
194640	EZH2	HSP90AB1	0.4135267985734041
194641	HDX	HELLS	0.4135160260564137
194642	ZEB1	COL4A2	0.4135121146646765
194643	FOS	PNOC	0.4134986780580417
194644	RFX2	CACNB2	0.4134915155059969
194645	HSF1	H3C6	0.4134855077352916
194646	HIVEP2	ZNF93	0.4134686574510566
194647	TBPL1	CREM	0.4134653471583183
194648	FOSL2	KIT	0.4134626273533394
194649	RFC3	UBE2Q2	0.4134326883751098
194650	AVEN	SCGB2B2	0.4134254441125288
194651	MCTP2	MLKL	0.4134191330471032
194652	PPARG	NAV2	0.4134170267029835
194653	GMEB1	IRF4	0.4133979118036576
194654	HSF1	EGF	0.4133955449875718
194655	GZF1	MARCHF3	0.4133912190264792
194656	TFCP2L1	FMN2	0.4133812245147314
194657	MDM2	MCTP2	0.4133792341821848
194658	KLF12	MCMDC2	0.413361143647468
194659	KLF4	PLCXD3	0.4133591240849833
194660	PBX3	GPAT3	0.4133554158915447
194661	ZNF704	TWIST2	0.4133445557384943
194662	RFC3	TIGD4	0.4133424860674883
194663	HIVEP2	AHCY	0.4133315851522194
194664	NR4A3	SPATS2L	0.413326840297717
194665	STAT4	PLCL1	0.4133268343523472
194666	TWIST2	SDE2	0.413315580298577
194667	ZNF81	FPR3	0.4133059946097329
194668	ZNF821	DNAJB4	0.4133020995439965
194669	RFC3	NLRP3	0.4132843371102415
194670	KDM2B	ROBO1	0.4132839502980308
194671	ZNF2	GALNTL6	0.4132729484657166
194672	GMEB1	S100A11	0.413255910771253
194673	NR3C2	CTC1	0.4132524996295705
194674	HLCS	FBXO45	0.4132441226989937
194675	RORB	ASIP	0.4132343557759982
194676	ANXA1	REXO5	0.4132324830456987
194677	CUX2	PDE11A	0.4132269343708044
194678	ID1	SYN2	0.4132197842250066
194679	RARB	DGKG	0.4132061562378532
194680	NRL	DNAJB9	0.4132002454085891
194681	ZEB1	TTI2	0.4131819915995648
194682	PROX1	SGK1	0.4131737311503437
194683	MEIS1	STK19	0.4131723182340356
194684	NR4A3	CLASRP	0.413172042834165
194685	KLF6	GALNTL6	0.4131677917572312
194686	RORA	AXDND1	0.4131462495358466
194687	ZNF2	DLGAP2	0.4131457344571556
194688	EGR1	RTN1	0.4131425517980454
194689	POLR2A	PTPRG	0.4131299382052922
194690	MEIS1	SRGN	0.4131217818199679
194691	ZNF367	STS	0.4131215486097548
194692	BCL11B	EGLN3	0.4131147038213738
194693	CREB5	SDC2	0.4131120961660369
194694	NR6A1	H4C8	0.4131055666573555
194695	PHTF1	RANBP17	0.4131033100104711
194696	GTF2IRD1	MCF2	0.413094894366224
194697	NR1H2	RELB	0.4130851799372578
194698	ZNF2	GPRC5A	0.4130848442845262
194699	ETV3	H3C12	0.413084683188658
194700	ESR1	FBXO43	0.4130825970994418
194701	DTL	TNFRSF11B	0.4130781418639449
194702	TRMO	ME1	0.4130683219590377
194703	TP63	IL7	0.4130665128367028
194704	ZNF2	ERG28	0.4130635212630156
194705	CLK1	HS3ST2	0.4130518451626596
194706	ZNF2	TNIP3	0.4130439110545462
194707	DDX20	UNC5D	0.4130376520923755
194708	MXI1	PTH2R	0.4130307351104428
194709	NFE2L3	CCDC47	0.4130271248945781
194710	KLRG1	CD44	0.4130245291918017
194711	NR6A1	LRRC2	0.4130115511981748
194712	AHR	NFKB1	0.413011036764515
194713	KDM2B	PM20D1	0.4130107038854719
194714	KDM2B	CLIC4	0.4129949044939313
194715	YBX1	ITK	0.4129916875639787
194716	PBX3	SLC14A2	0.4129909424582937
194717	ZNF114	NDRG1	0.4129907901498237
194718	DACH1	TMC7	0.4129822522078082
194719	TBPL1	LFNG	0.4129628406340667
194720	MEIS1	UNC13C	0.4129351545859046
194721	IRF4	GPAT3	0.412933710547998
194722	NFE2L3	H1-3	0.4129227310010625
194723	GTF2IRD1	SERTAD2	0.4129125436651235
194724	EPAS1	ACMSD	0.4129068656284573
194725	TRMO	IQGAP2	0.4128943615628921
194726	BHLHE40	COL5A3	0.4128933767503333
194727	MXI1	NRP2	0.4128798574504572
194728	GOT1	ADGRG6	0.412860984759707
194729	FOSL2	AIM2	0.4128332226247966
194730	ESR1	AURKA	0.4128280340931687
194731	TP63	ST6GALNAC3	0.4128251493871583
194732	TRPS1	PIK3R3	0.412823702002583
194733	HIVEP3	ZCCHC12	0.4127923295765224
194734	KCNIP1	FAM241A	0.4127667646470155
194735	EPAS1	RBMS3	0.4127512791608275
194736	ESRRG	FANCA	0.4127257719663132
194737	NFKB1	SLC10A1	0.412719779224443
194738	CREM	PDE4D	0.4126982816489545
194739	NFKB1	JAML	0.4126876915122711
194740	GTPBP1	S100A8	0.4126811473039048
194741	ZSCAN31	CAGE1	0.4126793046876402
194742	EGR2	CALCR	0.4126785335043922
194743	ZNF556	GZF1	0.4126714308618014
194744	RFX2	ARSJ	0.4126567246512905
194745	HLCS	NFKBIB	0.412654883012648
194746	TRIM69	SPRY1	0.4126479277295164
194747	KLRG1	TSGA10	0.4126458465447998
194748	HUNK	SHROOM3	0.4126451267152822
194749	EDN1	PADI4	0.4126390112616917
194750	TBPL1	SLC16A6	0.4126217704922018
194751	HSF1	CD14	0.4126062913836037
194752	KDM2B	PAM	0.4126059800733546
194753	MITF	SYP	0.4126040056024109
194754	HLCS	IER3	0.4125845108615932
194755	TBPL1	MORC1	0.412577592660619
194756	ZNF367	THBD	0.4125747679414739
194757	KLRG1	MCF2	0.412567093270086
194758	GLIS3	TOP2A	0.4125376666677168
194759	MAFF	ADAL	0.4125376035773365
194760	ZSCAN31	EPB41L5	0.4125238583785351
194761	HESX1	CRADD	0.4125132977718965
194762	EBF1	CCDC47	0.4125091867591356
194763	GTF2IRD1	DNAJB6	0.4125044984055645
194764	MEIS1	GTF2A1	0.4125021312588942
194765	FEZ1	HK2	0.4124962689924998
194766	RFX2	S100A1	0.4124886123313691
194767	POU3F1	CLEC9A	0.4124879384272642
194768	MAFF	RAMP1	0.4124751425523166
194769	HES1	KCNMB4	0.4124727179098489
194770	HESX1	ANKRD22	0.4124699531272573
194771	EPAS1	HSPA8	0.4124557970571817
194772	ZNF821	PRKG1	0.4124489518869442
194773	ZNF821	GPAT3	0.4124459292000464
194774	GTPBP1	ATF5	0.4124376231523413
194775	ADARB1	SDR42E2	0.4124355643123535
194776	TIGD4	RRAS2	0.4124342656052356
194777	HSPA1L	RANBP17	0.412434169049405
194778	ZNF704	PDE11A	0.4124322610478826
194779	EBF1	SEMA3C	0.4124190029857111
194780	ZNF821	ST18	0.4124133134237537
194781	ZNF563	STAB1	0.4124069461148203
194782	NFIL3	GMEB1	0.4123995097489532
194783	SEMA4A	CCK	0.4123984247996145
194784	ZBTB16	OSTN	0.4123964639058858
194785	TRPS1	TAMALIN	0.4123859193693449
194786	BATF	NARF	0.4123791930482593
194787	AHR	EGF	0.4123777470541269
194788	AVEN	MBD3L1	0.4123751808506362
194789	ETV3	H1-5	0.412357671867731
194790	EPAS1	TMEM38A	0.4123509055353559
194791	TBPL1	SPTLC3	0.4123379428436648
194792	NFE2L3	NAP1L3	0.4123364059773812
194793	KDM2B	ID3	0.4123332203768113
194794	MITF	PPP1R13B	0.4123227570099217
194795	VDR	GLMN	0.4123041210992008
194796	RELB	EPAS1	0.4123037104034547
194797	ATF5	CREM	0.4123015175128417
194798	PKNOX2	DHFR2	0.4122875108252912
194799	FOXO1	TRHDE	0.4122809212692352
194800	EDN1	GLP2R	0.4122716859704987
194801	MXD1	FMNL2	0.4122615229073827
194802	ODC1	CD36	0.4122611220650083
194803	ZBTB16	ACER2	0.4122486532577116
194804	PROX1	PPP1R15A	0.4122440411727603
194805	DDX20	EMP1	0.4122377795346437
194806	CREB5	ABCA1	0.4122320987874178
194807	ESR1	IDO2	0.4122206050726605
194808	GMEB1	TSC22D3	0.4122103229387631
194809	NR4A1	ZNRF3	0.4122019741977795
194810	KDM2B	RORB	0.4121759293668799
194811	GZF1	H3-3B	0.4121724735645001
194812	NR6A1	IL19	0.4121589144235587
194813	MXD1	MPPED2	0.4121375489418841
194814	ZNF704	AVEN	0.4121314862487602
194815	TRMO	MAN1A1	0.4121132464232208
194816	FOSL2	NUP210L	0.4120989246509987
194817	EGR1	EYA2	0.4120983664273652
194818	ZNF490	CLSTN2	0.4120951101266799
194819	AHR	MLF1	0.412076182949821
194820	TBPL1	C4orf46	0.4120744883851266
194821	EDN1	HMGN5	0.4120615687417912
194822	STAT4	JAM3	0.4120586238866551
194823	IRF4	CSRNP2	0.4120575539761629
194824	PRDM1	CENPN	0.4120549356172405
194825	NFE2L3	PNO1	0.4120537040073695
194826	ZNF331	ZNF821	0.4120531977800756
194827	ADARB1	CA3	0.4120368506194032
194828	DTL	RIMS1	0.4120363769380827
194829	GTF2A1	BCL11B	0.4120298384986923
194830	ZNF114	UPK2	0.4120203837340171
194831	ZNF563	SAMD4A	0.4120196209640295
194832	FOSL1	C16orf89	0.4120189173751959
194833	PHTF1	CSGALNACT1	0.4120125560934682
194834	ZNF93	KLHL28	0.4119943263446736
194835	AHR	PELI1	0.4119927630814908
194836	TRIM69	NEFM	0.4119859510254428
194837	ZNF556	ZNF821	0.4119825424076044
194838	GOT1	DIRAS2	0.4119823496261806
194839	PHTF1	PFKFB3	0.4119748511055667
194840	TRMO	ZC3HAV1	0.4119734625482491
194841	MEIS1	EPB41L4A	0.4119693868480884
194842	AHR	PPP1R2	0.4119672331637801
194843	PBX1	USP36	0.4119581388097155
194844	MXI1	FAM43A	0.4119551697841448
194845	TRMO	HGF	0.4119545178815918
194846	HDX	CRIM1	0.4119528297310679
194847	AFF4	PBX1	0.4119447525005265
194848	ETV3	ZC3HAV1	0.4119420024264244
194849	BACH2	SUCNR1	0.4119369232910147
194850	ZEB1	BRIP1	0.4119200007407413
194851	BCL11B	HLA-DRB1	0.4119097237947283
194852	NR4A2	CFAP54	0.4119061359875329
194853	PRDM11	PTGR1	0.4119041559505056
194854	ZBTB16	HEY2	0.4118842571295603
194855	EZH2	THSD7A	0.4118768009251666
194856	ZNF563	IL15	0.4118646618300946
194857	ID1	C3orf84	0.4118511769402468
194858	HIVEP2	CYB5D2	0.4118469803132746
194859	AVEN	RHOH	0.4118193000812394
194860	JDP2	CTNNA3	0.4117751811148278
194861	VDR	MAP7D2	0.4117740865916954
194862	ESRRG	DNAJB9	0.4117740091513562
194863	ETV3	CFAP54	0.4117627731542368
194864	KLRG1	LGR4	0.4117594268177949
194865	PHTF1	DHRS9	0.4117514012439544
194866	EBF1	ANGPT2	0.4117312709018621
194867	MDM2	GFOD1	0.4117297051653379
194868	HLCS	BMP6	0.411702510414371
194869	ADARB1	SMC4	0.4116857130233655
194870	TCF7L1	NMRK1	0.4116835048267744
194871	HESX1	GFOD1	0.4116806246874732
194872	TRMO	NT5DC1	0.4116784300162605
194873	RFC3	RIMS1	0.4116677421896111
194874	ZNF2	MAGIX	0.4116640698148776
194875	EZH2	EGF	0.4116628074686673
194876	TWIST2	CNNM2	0.4116611410764013
194877	HIF3A	H3-3B	0.4116603180289458
194878	NRL	LEPR	0.4116546766402531
194879	BHLHE40	FBXO33	0.4116524736881683
194880	HDX	IL1RAP	0.4116364243447694
194881	TRMO	UNC5D	0.4116348622250829
194882	EPAS1	STK19	0.4116332344672678
194883	HEY2	ARL4D	0.4116258729214963
194884	SOX4	PADI4	0.4116172117731261
194885	PRDM11	HERPUD1	0.4116121630297273
194886	TCF7L1	FBN2	0.4116045075093849
194887	CREB5	HLA-DPA1	0.4115888397522683
194888	ZNF93	ARMC7	0.4115770646230305
194889	RFX2	ERN1	0.4115709325146324
194890	SOX4	GFRA2	0.4115697587990781
194891	DACH1	HS3ST2	0.411563063715178
194892	PBX1	RAB26	0.4115612522950965
194893	MDM2	NTRK2	0.4115611605828964
194894	POLR2A	COL5A2	0.4115568308722621
194895	MELK	NKAPL	0.411545773071143
194896	ADARB1	PROS1	0.4115407201414294
194897	NR4A3	CAGE1	0.4115196604552549
194898	RFX2	SIAH2	0.4115187022328935
194899	RFC3	ANK3	0.4115177485688014
194900	HLCS	DLGAP5	0.4115162746972207
194901	BATF	MLF1	0.4115157290242344
194902	FOSL2	EEPD1	0.411514140059328
194903	KLRG1	PCDH17	0.4115063686270072
194904	NFKB1	CLSPN	0.4115030406030835
194905	ZNF704	ATP6V1G2	0.4114950804900523
194906	HIF3A	CCDC170	0.4114909718676791
194907	NFIL3	CLVS1	0.4114803285760666
194908	ID1	CFAP61	0.4114669427524892
194909	NR6A1	PADI2	0.4114572600941291
194910	JDP2	CABYR	0.411456062153906
194911	ZNF92	DDX3X	0.4114394825646559
194912	HIVEP2	HMOX1	0.4114366226940712
194913	EGR2	HSPA1A	0.4114359628505398
194914	SETBP1	SNX8	0.4114333298825751
194915	KLF4	DHX34	0.4114233691067156
194916	SEMA4A	JAM3	0.4114182010954599
194917	ZNF490	COL14A1	0.4114178787321378
194918	TRMO	HELLS	0.4114006420130622
194919	TBPL1	COL23A1	0.4113966392057557
194920	ADARB1	SLC28A2	0.4113958389563348
194921	ZNF2	CLDN1	0.4113888402951325
194922	ZNF711	LIMS1	0.4113798904625859
194923	UBB	FDFT1	0.4113794371472596
194924	TP63	IGF2BP2	0.4113782971496583
194925	ZNF92	JMY	0.4113742876346998
194926	ZNF2	TNFRSF21	0.4113720259957359
194927	POLR2A	STK19	0.4113713940438795
194928	FOXO1	RAB7B	0.4113710500867676
194929	MXD1	MCTP2	0.4113701269577994
194930	STAT4	PPA1	0.4113639972000976
194931	GOT1	ATP10A	0.4113631584395882
194932	SEMA4A	PTPN14	0.4113577720689305
194933	NR6A1	SLC11A1	0.4113570492130341
194934	ADARB1	GPAT3	0.4113471834567672
194935	PROX1	PTGR1	0.4113442009387717
194936	HLCS	FBXO32	0.4113293790042777
194937	GOT1	CTDSPL	0.4113167871143998
194938	IRF4	CTDSPL	0.4113157283446076
194939	PBX1	XAF1	0.411295729406507
194940	ZNF556	LMCD1	0.4112899063355814
194941	VDR	HOMER1	0.4112868645451121
194942	SLC18A1	ALKBH5	0.4112817407901351
194943	MDM2	ITGB4	0.4112701591824396
194944	ZBTB16	RUVBL2	0.4112698853815538
194945	KLRG1	TMTC2	0.411253891344694
194946	PKNOX2	PER3	0.4112486029929913
194947	HIF1A	DEPDC1B	0.4112463548378151
194948	MXI1	LILRB5	0.4112272405952809
194949	BATF	CASR	0.4112134169844792
194950	NR4A3	TNFRSF19	0.4112127156462357
194951	NRL	CFAP74	0.4112057429280126
194952	HSPA1L	INSR	0.411182115195149
194953	TRPS1	H3C1	0.4111794891231831
194954	GTPBP1	NAALADL1	0.4111756695507009
194955	AHR	JUN	0.4111741852531205
194956	IKZF3	DHFR2	0.4111600347937553
194957	BATF	HBEGF	0.4111597427369896
194958	BATF	MOXD1	0.4111594221819509
194959	SEMA4A	RAMP1	0.4111407862236019
194960	PHTF1	PAM	0.4111290192565907
194961	DTL	OASL	0.4111263109718598
194962	PRDM11	NUBP1	0.4111120648933964
194963	TIGD4	CTH	0.4111094328233445
194964	EZH2	CH25H	0.4111081725419948
194965	ZNF711	TMEM178B	0.4111051643753494
194966	RFX2	ATP8B1	0.4110902324988882
194967	NFE2L3	AMPH	0.4110863761944688
194968	ESRRG	MUCL1	0.4110809906532819
194969	VDR	NCKAP5	0.4110797363081335
194970	ZSCAN31	MYLK	0.4110684885162234
194971	EGR2	IFT122	0.4110297480801105
194972	NR2F1	CENPP	0.41102853582355
194973	NR4A1	MORC1	0.4110227727964181
194974	HEY2	RUVBL2	0.4110073040814461
194975	GTPBP1	SETBP1	0.4110056796521312
194976	PBX1	MDM2	0.4110015700074915
194977	PBX3	SERPINH1	0.4109739242239755
194978	MELK	THBD	0.4109645288401549
194979	GTPBP1	BLOC1S2	0.41094918935259
194980	BATF	VAV3	0.4109365863626663
194981	EGR2	LANCL1	0.4109364042937486
194982	BATF	SPSB1	0.410933247447395
194983	GMEB1	ASPHD1	0.4109288790264514
194984	TIGD4	BCL2L14	0.4109163269476338
194985	TRMO	RORB	0.4109155689622674
194986	HMGB2	ZNF277	0.4109063934546177
194987	TFCP2L1	SCN4B	0.4109035071253086
194988	EGR2	GLMN	0.410900604450375
194989	MDM2	ADGRG6	0.410866462445261
194990	MEIS1	CCDC60	0.4108629464112334
194991	EZH2	MUC22	0.410861560291928
194992	ANXA1	NDRG1	0.4108561930054004
194993	MEIS1	DAB1	0.4108432078455306
194994	EGR1	SYN2	0.4108353698551905
194995	NFKB1	HERPUD1	0.4108343545100898
194996	HIF3A	AKR1D1	0.4108059905891534
194997	ZSCAN31	KCNJ2	0.4108029593019876
194998	ANXA1	CDK1	0.4107988338486213
194999	NFIL3	DGKH	0.4107915047566051
195000	JDP2	ELAVL4	0.4107791372305463
195001	MYLK	PAM	0.4107536029692747
195002	ZNF92	TCP1	0.4107485913256716
195003	CUX2	NRP2	0.4107291014977222
195004	HES1	USP45	0.4107072476749008
195005	FOSL1	CX3CR1	0.4107054706905853
195006	HIF1A	SNAI1	0.4106927595410883
195007	FOXO1	TYMS	0.4106843762459345
195008	PPARG	PAQR3	0.4106825782993324
195009	BHLHE40	MALT1	0.4106806403872957
195010	ZNF331	HEXIM1	0.4106785902993986
195011	KLRG1	PAQR3	0.4106649362055671
195012	BCL6	KRTAP5-11	0.4106612210667876
195013	ZNF331	CNNM1	0.4106371029662109
195014	NFIL3	CCDC62	0.410633222860751
195015	HDX	GPATCH11	0.4106272554239638
195016	ZNF821	ARHGEF28	0.4106173559912254
195017	MXI1	EPB41L5	0.4106162920930131
195018	RARB	ANXA1	0.4106049990963085
195019	ZNF2	PHLPP1	0.410597579029428
195020	ADARB1	DLEU7	0.4105639417398586
195021	NRL	SGO2	0.410561109875304
195022	KCNIP1	GNS	0.4105528394357411
195023	KLRG1	GPR132	0.4105504566296737
195024	CREB5	VEGFA	0.4105482079434729
195025	GTF2A1	PBX1	0.4105405051472638
195026	ATF5	SLFN5	0.4105209040755049
195027	TWIST2	MCTP1	0.4105039639355164
195028	HDX	NCAM1	0.4104943413210725
195029	ZSCAN31	CYP1B1	0.4104939915543455
195030	EGR2	IFI6	0.4104905774778016
195031	MXI1	PLTP	0.4104851906603758
195032	SLC18A1	PIPOX	0.4104702280632174
195033	BCL6	CRACD	0.4104641283853397
195034	PHTF1	TNFSF18	0.4104578881833144
195035	TFCP2L1	HPGDS	0.410455497428216
195036	KLRG1	SAMSN1	0.4104465643800594
195037	ZNF704	KATNA1	0.4104359541811028
195038	DACH1	FLT1	0.4104312822077171
195039	ATF5	MDFIC	0.4104284202819033
195040	NR2F2	EPB41L1	0.4104169113607286
195041	ZNF704	AVPI1	0.4104024148895558
195042	BHLHE40	SULT1C4	0.4103975259275054
195043	MAFF	CABYR	0.4103968187872098
195044	PROX1	STS	0.4103955142227794
195045	NR4A3	NEB	0.4103853850089027
195046	TWIST2	FCGBP	0.4103721765186991
195047	TIGD4	TNC	0.4103576680979896
195048	ZNF93	NECAP1	0.4103391027802284
195049	ZNF556	PKNOX2	0.4103345756997498
195050	TIGD4	SS18L2	0.4103229559540057
195051	RELB	C16orf89	0.4103219769477765
195052	EGR3	LMCD1	0.4103206079014719
195053	POU3F1	SLC9B1	0.4103184236995363
195054	TWIST2	AMN1	0.4103154651487515
195055	ZSCAN31	NFKBIB	0.4103119007512872
195056	KLRG1	ID1	0.4103099102068211
195057	HEY2	MS4A6E	0.4103016988106611
195058	ZNF331	LARGE1	0.4102904090896425
195059	ADARB1	KLF5	0.4102838996067979
195060	ID1	SLC9B1	0.4102828835329902
195061	ZNF92	RASGRP3	0.4102767897882305
195062	EGR3	KIF14	0.4102606974909727
195063	BHLHE40	SCGB2B2	0.4102461652041176
195064	KLRG1	WARS1	0.410242394099884
195065	EGR3	IL19	0.4102299425467658
195066	SEMA4A	CD36	0.4102225538697372
195067	GLIS3	MKI67	0.4102201819986192
195068	ODC1	MDM2	0.4102153306324596
195069	EZR	ARHGAP18	0.4102131076895176
195070	ZNF711	KATNA1	0.4102128066932416
195071	BATF	TFRC	0.4102112539962529
195072	ZEB1	C5AR2	0.4102086422265639
195073	HLCS	ZNF92	0.4101991247666671
195074	ZNF711	FAM227B	0.4101934102270239
195075	DDX20	TWIST2	0.4101930469239484
195076	ZNF2	SLC12A2	0.4101856555870141
195077	BATF	HS3ST5	0.4101691875923208
195078	EGR1	NOS1AP	0.4101640056173339
195079	AVEN	ADAMTS17	0.4101534021976208
195080	HLCS	HSPA4L	0.4101439662099832
195081	GOT1	HSF1	0.4101429153198179
195082	HDX	MAT2A	0.4101194748413727
195083	ZNF821	GFRA2	0.4101194737379682
195084	NFKB1	NOS1AP	0.4101176678870175
195085	KDM2B	MCC	0.4100788418800205
195086	FOSL2	RIPK1	0.410053601699231
195087	EPAS1	S100B	0.4100309658983627
195088	NFIL3	MELK	0.4100217873467875
195089	ID2	ADARB1	0.4100107203503594
195090	RFX2	SOCS6	0.410008121533726
195091	ZSCAN31	UBXN2A	0.4099563714190982
195092	ATF5	OTOGL	0.4099516777330382
195093	PROX1	YJU2	0.409939343503319
195094	RFC3	CNN2	0.409934906822737
195095	KLF6	ACMSD	0.4099256782047607
195096	DDX20	HERC5	0.4099058856659677
195097	MDM2	PKNOX2	0.4099053700599097
195098	EPAS1	FAM177B	0.4099043223268188
195099	HIVEP1	P2RX1	0.4098988009340039
195100	TBPL1	ARHGEF3	0.4098920106689984
195101	MDM2	SYCE2	0.4098888183022962
195102	PBX1	ADAM8	0.4098827860826478
195103	KLF4	CR1	0.4098805264298588
195104	RORB	MICALL1	0.4098571632020959
195105	MDM2	IQCD	0.4098500140351711
195106	GTF2A1	PAQR3	0.4098397997044891
195107	TBPL1	IL1B	0.4098183285953452
195108	MAFB	STAT4	0.4097984418758996
195109	TIGD4	FAM107B	0.4097886967767258
195110	HDX	PBX1	0.4097884482703146
195111	ZNF2	SLC28A2	0.4097883308562598
195112	SOX5	BORCS5	0.409779561984648
195113	ID1	ACTRT3	0.4097772039747737
195114	AR	KIT	0.4097769089111458
195115	XBP1	USP36	0.4097699454121203
195116	TBPL1	PDGFB	0.409766709254025
195117	ANXA1	H3C12	0.4097654718796954
195118	HESX1	SLC16A1	0.4097641211386996
195119	NFE2L3	EFEMP1	0.4097606923660581
195120	FOSL2	ATP1B1	0.4097483639679438
195121	HES1	RBBP6	0.4097454545644054
195122	GOT1	DSCAM	0.4097419916444104
195123	HSF1	G0S2	0.4097157595354121
195124	MXD1	SDK1	0.4097023243685517
195125	RFX2	H2BC18	0.4096961148082285
195126	HSF1	SPTAN1	0.4096936416953047
195127	ZNF490	DOCK9	0.4096935069121092
195128	MEIS1	IKZF3	0.4096642283732231
195129	RFC3	HGF	0.4096567589676279
195130	BACH2	DNAH11	0.4096554701290352
195131	TP63	CENPE	0.4096514965135701
195132	JUNB	C3orf84	0.409647491380906
195133	BCL6	SYT4	0.4096466531065127
195134	SOX5	CEACAM21	0.4096339948628451
195135	PHTF1	ZBTB16	0.4096273244095384
195136	DACH1	SPRY1	0.409608255088017
195137	HIVEP2	SVOP	0.4096067318072412
195138	AVEN	UBXN11	0.4095973327777091
195139	ATF5	PAQR3	0.409590647566573
195140	EZR	H2BC8	0.4095890384143449
195141	ESRRG	TEC	0.4095817766859923
195142	KLRG1	BTBD2	0.4095794545983435
195143	ZNF2	JAM2	0.4095684256552648
195144	RFX2	PIK3C2B	0.4095606743412461
195145	KLF4	NR1H2	0.4095594116384004
195146	ODC1	ELOB	0.4095585903557616
195147	KCNIP1	SDE2	0.4095372121185316
195148	MITF	TMC4	0.4095371644406565
195149	HIVEP2	TIPARP	0.4095347678322779
195150	ZNF711	FGGY	0.4095319768543946
195151	SOX4	GOLGA6L7	0.4095296534127091
195152	HLCS	SLC16A10	0.4095222298156483
195153	NR6A1	CPA6	0.4095086936035161
195154	HSF1	IQCJ-SCHIP1	0.4095083004744826
195155	MXI1	CECR2	0.409499132024855
195156	RFX2	LOXL2	0.409496805274992
195157	GTF2A1	SAT1	0.4094803722941693
195158	EPAS1	DDX20	0.4094736393875013
195159	MITF	H2BC5	0.409470147457184
195160	NR2F1	PPP1R10	0.4094598361789591
195161	FOXO1	TNFSF18	0.4094563098312986
195162	EZH2	GPATCH11	0.409449072575187
195163	MAFB	CXCL8	0.4094380121557819
195164	EGR1	INSR	0.4094262400857782
195165	MAFF	IQSEC1	0.4094232504216898
195166	TFCP2L1	MAP3K13	0.4094177480720268
195167	ESR1	ARRDC3	0.4094173864517921
195168	THRB	NRARP	0.4094158216115027
195169	HES1	ZNF92	0.4094070120863625
195170	GTF2IRD1	VIM	0.4093840799276906
195171	MXI1	TENM3	0.409359849032623
195172	PHTF1	STXBP6	0.4093429917725801
195173	ATF5	UNC5C	0.4093280422750679
195174	HIVEP1	SEMA3C	0.4093229120352319
195175	NR4A2	CRNKL1	0.4093201538280914
195176	ZNF563	ZFAND2A	0.4092762909985677
195177	ANXA1	SERTAD2	0.4092758932702117
195178	ATF5	C5AR2	0.4092697122045727
195179	CLK1	GRM1	0.4092692070509567
195180	SOX4	EIF2AK3	0.4092672807976037
195181	ZNF556	JAM2	0.4092665679958015
195182	ESRRG	AURKA	0.4092601927535583
195183	TFCP2L1	AFMID	0.4092600030777736
195184	SETBP1	VCAN	0.4092591373873261
195185	TRIM69	INPP4B	0.4092350074816786
195186	TBPL1	PRDM11	0.4092262902367162
195187	HES1	EPB41L3	0.4092234867917831
195188	IRF8	PCDH17	0.4092037461422782
195189	HIF1A	FAM174B	0.4091968822769798
195190	JUNB	SIPA1L1	0.4091840259824671
195191	TWIST2	ATAD2	0.4091665668936005
195192	PPARG	ABCA6	0.4091601052800221
195193	GTF2A1	UST	0.4091243237630832
195194	PBX3	FAM229B	0.4091106844585234
195195	ATF5	DLGAP5	0.4091051760700341
195196	ETV3	PLCL1	0.409104988307534
195197	GOT1	HSPA1A	0.4090929509212951
195198	DTL	CA4	0.4090920570613214
195199	FOSL2	NOXRED1	0.4090831728916074
195200	FOSL1	OR3A2	0.409074653056212
195201	SEMA4A	PDGFB	0.4090615907107468
195202	HIF3A	TRMT10A	0.409061282963768
195203	GTPBP1	GLYATL1	0.4090490470545393
195204	GZF1	MB21D2	0.409047241827441
195205	VDR	RGS6	0.4090463975291348
195206	MEIS1	OTOGL	0.4090403799135257
195207	ZNF114	TSPAN16	0.409014116869316
195208	DTL	ZPLD1	0.4090110868778298
195209	SETBP1	RIMS1	0.4090048484518594
195210	RORB	BICDL1	0.4090044947850741
195211	EBF1	PRC1	0.4090001763941787
195212	ZNF711	H2AC12	0.4089848769619645
195213	RELB	ASIP	0.4089663847070622
195214	GMEB1	NEK10	0.4089537204717189
195215	REL	SLC30A8	0.4089395167390321
195216	HDX	BRINP1	0.4089347037332971
195217	EPAS1	SSPN	0.4089323778598267
195218	EGR2	MCOLN2	0.4089295831210361
195219	ZNF367	SOCS6	0.4089258071364145
195220	PPARG	RASSF10	0.4088893936145711
195221	KLF4	DLGAP2	0.4088892851407648
195222	GMEB1	DNAH3	0.4088642601624976
195223	KCNIP1	BLM	0.4088616781018754
195224	MAFF	POMZP3	0.408850144136876
195225	EBF1	MYBPC1	0.4088469747941756
195226	PRDM1	PLA2G7	0.4088427561855094
195227	FOXO1	DSEL	0.4087852819387014
195228	HLCS	LINGO1	0.4087766639343949
195229	RAB7A	PCP4L1	0.4087741824524451
195230	NFE2L3	NTRK2	0.4087711340565988
195231	BCL6	GALNTL6	0.4087657847549277
195232	MXI1	KIT	0.4087444122761813
195233	RELB	HEXIM1	0.4087437276220527
195234	PBX3	ZSCAN31	0.4087423494928823
195235	NFE2L3	UBL5	0.4087269221691591
195236	RFX2	TNIK	0.4087215783076896
195237	HIVEP1	KCNQ3	0.4087173979932584
195238	PBX3	SLC7A5	0.4087141210774614
195239	EGR1	IL7	0.4087130135734743
195240	THRB	H2AC8	0.408689441189042
195241	HIVEP1	AGBL3	0.4086843240372287
195242	EGR1	TEK	0.4086823299809765
195243	VDR	TTC33	0.4086645510302677
195244	KDM2B	NCAM2	0.4086416490959359
195245	KLF5	BUB1B	0.4086393911061533
195246	HUNK	ADGRG6	0.4086243487661831
195247	SEMA4A	CFAP74	0.408616870113622
195248	GTPBP1	LDLRAD3	0.4086095894814827
195249	RFX2	MAD2L1BP	0.4086078737104777
195250	KLF5	C3orf84	0.4086048065287125
195251	HDX	TRMO	0.4085923565387185
195252	MXD1	DLGAP1	0.4085863721130051
195253	BCL11A	CASR	0.408564987769389
195254	GZF1	FOXO1	0.408558282608534
195255	DTL	DLGAP1	0.4085529603206742
195256	BCL11B	CCNE2	0.4085353805072076
195257	HLCS	NR1H2	0.4085333775523955
195258	HSPA5	AVPI1	0.4085118147726209
195259	GOT1	GTF2A1	0.4085077025832265
195260	ZEB1	ZNF367	0.408501764280892
195261	HDX	H2AC8	0.4084951951179182
195262	AHR	RAB26	0.4084871040679825
195263	ZNF2	H4C8	0.4084829638260216
195264	RFC3	CDH13	0.4084664618738214
195265	PRDM1	ITGA4	0.4084265650627013
195266	GZF1	HIVEP2	0.4084154737289561
195267	BHLHE40	LGMN	0.4084123112602393
195268	MITF	PTGS2	0.4084076035921677
195269	FOSL2	TNFRSF10D	0.408407407986912
195270	HMGB2	SYN2	0.4084053129848714
195271	ESRRG	MCMDC2	0.4084004798132477
195272	BCL11B	IGF2BP2	0.4083747127516487
195273	HLCS	SPRY1	0.4083678227055633
195274	ZEB1	DRAM1	0.4083449681921153
195275	ZEB1	ANO2	0.4083429705099261
195276	FOSL1	PAPSS2	0.4083395248929399
195277	RFC3	IL1RAPL2	0.4083337961878159
195278	AVEN	TNC	0.408329961354557
195279	GTF2IRD1	BCL6	0.4083158504715369
195280	GTF2A1	ANXA1	0.4083087175284011
195281	CREB5	TANC1	0.4083010491611488
195282	TRMO	STS	0.4082991085665599
195283	BCL6	ACTRT3	0.4082953977095651
195284	HDX	RASL11A	0.4082872523899011
195285	MDM2	CYTL1	0.4082614653927096
195286	ATF5	CLEC5A	0.4082581504408086
195287	KDM2B	CTNNA3	0.4082555746401095
195288	NR2F1	RSAD2	0.4082498088905351
195289	PHTF1	PEBP4	0.4082331607064606
195290	JDP2	PADI1	0.408223776045081
195291	ESRRG	HMGN5	0.4082149227602768
195292	TFCP2L1	GOT1	0.4082088469609805
195293	NR6A1	ZCCHC12	0.4082051961323506
195294	MXD1	COL5A2	0.4081885520973921
195295	GLIS3	CCDC34	0.4081873542447076
195296	MAFF	ELAVL4	0.4081796341511189
195297	GZF1	TOX	0.4081691392112977
195298	NRL	CYP1B1	0.4081531615262502
195299	DDX20	ADARB1	0.4081415350209788
195300	GZF1	CLEC5A	0.4081387388566532
195301	NFE2L3	RIPOR2	0.4081212680028543
195302	BHLHE40	CCL4	0.4081188991024577
195303	VDR	P2RX1	0.4081078836666333
195304	ZNF704	NLRP3	0.4081017019797845
195305	HIVEP1	RAP1GAP	0.4081002002269607
195306	ADARB1	BEX2	0.4080987917635525
195307	DDX20	STAT4	0.4080915401631387
195308	NR1H2	MAFF	0.4080914948552381
195309	TWIST2	VDR	0.4080913738534593
195310	PBX3	RHOH	0.4080738393686202
195311	HMGB2	LINGO1	0.4080692634187667
195312	TRPS1	H4C1	0.4080646494223638
195313	TFCP2L1	MMS22L	0.4080641459982317
195314	ARID5B	CDKN1A	0.4080536055445052
195315	SLC18A1	MX2	0.4080447728270241
195316	EGR3	ZNF367	0.4080412076940526
195317	SEMA4A	SHF	0.4080391192176631
195318	AVEN	SLCO4A1	0.4080388104584581
195319	STAT4	ABHD8	0.4080331522027636
195320	VDR	CACNB4	0.4080302747142187
195321	GTF2IRD1	VNN1	0.4080302495259699
195322	TRIM69	NPAS3	0.4080270359815395
195323	STAT4	CCT6B	0.4080171237400865
195324	GLIS3	XYLT1	0.4080094524080698
195325	NFE2L3	USP9Y	0.408002971208993
195326	PBX3	VEGFA	0.4080010992350601
195327	HIVEP1	IL1RAPL2	0.4079920930110013
195328	PROX1	ZNF711	0.4079899800614984
195329	GTF2IRD1	IGSF11	0.40795368469241
195330	MAFB	CD70	0.4079508824954211
195331	PBX3	EFNB2	0.4079504538418914
195332	GMEB1	ATAD2	0.4079459067644042
195333	ETV3	SLC1A2	0.4079289976396739
195334	AVEN	TNFRSF11B	0.4079255384549834
195335	BHLHE40	PTPRB	0.4079151588002341
195336	ZNF81	HIVEP2	0.4078958693029603
195337	HIVEP1	GFAP	0.4078866495465778
195338	GTF2A1	MYO18B	0.4078800507432847
195339	GOT1	CCK	0.4078791098087443
195340	RFX2	DEUP1	0.4078662452531998
195341	HUNK	C1QB	0.4078595672012305
195342	EGR2	ARMH1	0.4078537880387549
195343	PHTF1	CLMP	0.4078318538287978
195344	POU3F1	MEI4	0.4078313626405059
195345	DDX20	PFKFB3	0.4078281043342763
195346	HIVEP2	SERINC5	0.4078187565413108
195347	KLF4	PIK3C2B	0.4078166984456859
195348	AVEN	RAB37	0.4078086680889708
195349	RELB	UNC5D	0.4077886924332055
195350	PPARG	BAG3	0.4077803231573992
195351	SNAI1	SCN11A	0.4077680934420006
195352	ZNF81	SMC4	0.4077583290196608
195353	EZH2	HRK	0.4077497666973997
195354	ESR1	POMZP3	0.4077477079914746
195355	BACH2	POU3F1	0.4077420357675724
195356	JDP2	TNFRSF13B	0.4077405215409774
195357	EGR2	GNG2	0.4077345647343934
195358	NR6A1	CTNNAL1	0.4077305370914288
195359	FEZ1	HSP90AA1	0.4077184992680605
195360	KLRG1	ABCG2	0.4077111511854787
195361	FOSL2	PIK3R3	0.4076977848912746
195362	HDX	RFX2	0.4076955429083939
195363	GTPBP1	NTRK3	0.4076918522528542
195364	ID1	CD48	0.4076855222615872
195365	HDX	DOK6	0.4076706949185766
195366	PRDM11	BTG1	0.4076589601630376
195367	ZNF81	IGFBP4	0.4076570024499018
195368	JUNB	PLEKHG1	0.407649167310094
195369	PBX1	PTGR1	0.4076442970765239
195370	GMEB1	KLF5	0.4076427650130179
195371	EBF1	EDA	0.4076407599712256
195372	IRF8	GNAL	0.4076359487849301
195373	HESX1	FDFT1	0.4076190356580934
195374	XBP1	MYO10	0.4076150438923822
195375	GTF2IRD1	CDH13	0.4076097609473299
195376	SEMA4A	HIP1	0.4076056550516443
195377	EBF1	G0S2	0.4076026089235752
195378	EGR3	FSIP2	0.4075983208488185
195379	HIVEP1	ATP6V1G2	0.4075943050138144
195380	GTF2A1	HIVEP2	0.4075833350915258
195381	DDX20	DPYSL5	0.4075811941812895
195382	VDR	FBN2	0.4075728441349461
195383	GMEB1	NAP1L3	0.4075674116079253
195384	NR4A3	SLC26A3	0.407560575908552
195385	BCL11B	STPG2	0.4075421288814096
195386	ZNF385D	BTBD2	0.4075339884709545
195387	GTF2IRD1	ZSWIM5	0.4075286661446238
195388	FOXO1	DENND2C	0.4075280711703927
195389	EGR2	DPP4	0.4075213535483841
195390	CUX2	MCOLN2	0.4075093198486931
195391	ZEB1	CD300LB	0.4075068839114327
195392	ZNF704	H2AC6	0.4074953138713674
195393	RORA	TCP1	0.4074913152719477
195394	MYLK	GBP5	0.4074879337133463
195395	ESR1	SLC9C1	0.4074698524756466
195396	JDP2	SAMD4A	0.4074663432356025
195397	BATF	SAT1	0.4074657214304663
195398	NFIL3	TLE4	0.4074634092269755
195399	UBB	ID1	0.4074582272484026
195400	ZEB1	THBS1	0.4074442714659547
195401	GZF1	ESR1	0.4074265348978365
195402	PBX1	GNA13	0.407421356361014
195403	NRL	PLA2G7	0.4074202317549691
195404	CREB5	MYBPC1	0.4073784539662362
195405	KCNIP1	EIF2AK3	0.4073742079725741
195406	ID1	CADM1	0.4073616436520698
195407	ZNF711	TCEAL7	0.40734718101163
195408	HES1	IL1B	0.4073413789104605
195409	HDX	TMPRSS9	0.4073407454511867
195410	RELB	MUC22	0.4073308474512294
195411	GTF2A1	AP3B2	0.4073299290690618
195412	MAFF	SLIT2	0.4073023398306839
195413	PROX1	H3-3B	0.4073020247435704
195414	CEBPD	FADS3	0.4073012615028211
195415	TFCP2L1	ADGRF3	0.4072929583503983
195416	SOX5	CDC20B	0.4072859439268748
195417	MAFF	EEPD1	0.4072852726687391
195418	FOSL1	LYZ	0.4072845673262412
195419	TCF7L1	STAC	0.4072711941395747
195420	FOSL2	ATP6V1B2	0.4072710875370334
195421	RFC3	SCYL2	0.4072698097435496
195422	HLCS	CPNE4	0.4072682640374468
195423	ATF5	SLC38A2	0.4072520057910369
195424	GOT1	SAMSN1	0.4072381927481305
195425	ZNF711	KIF14	0.4072099188705507
195426	PRDM11	SLC24A2	0.4072021048877582
195427	BCL11B	CNGA4	0.4071944182705073
195428	THRB	KIF2C	0.4071854500708122
195429	NR4A1	RGS6	0.4071819320290913
195430	HES1	NUDT4	0.4071783374654393
195431	PRDM1	SLC24A3	0.4071764294583503
195432	NFE2L3	RGS16	0.4071709332858791
195433	ESRRG	ADAL	0.4071697235182903
195434	BHLHE40	FEZ1	0.4071691533863471
195435	EDN1	GABRG1	0.4071606827619647
195436	HSPA1L	RNF175	0.4071595538566305
195437	GMEB1	AGBL4	0.4071543731826351
195438	NR1H2	HLCS	0.4071485985833236
195439	GMEB1	H3C1	0.4071476442755031
195440	CLK1	PAPPA2	0.4071469695469667
195441	ZNF92	SERPINE1	0.4071299949516313
195442	PHTF1	FRMD3	0.4071056814743705
195443	VDR	TTI2	0.4071034663563334
195444	GOT1	RGS2	0.4070918958994309
195445	KLRG1	CTSL	0.4070912023512726
195446	NR1H2	TTN	0.4070832868397208
195447	ZNF704	ZFP36	0.407077441695472
195448	ZNF711	LEPR	0.4070761030275762
195449	HESX1	RAMP1	0.4070706149877618
195450	SLC18A1	PTCHD4	0.4070615595573991
195451	CUX2	DNAJC27	0.4070572383300912
195452	PBX1	CTNNAL1	0.4070017293050643
195453	ZNF10	KLHL23	0.4069933911491354
195454	HSF1	ETV3	0.4069853793531471
195455	ODC1	SMC4	0.4069772258936412
195456	ATF5	KIF2C	0.406953677585835
195457	TWIST2	SULF2	0.4069491460060402
195458	BCL11B	RAB7B	0.406933256218601
195459	REL	WDR74	0.4069135188482412
195460	AHR	CHRNA5	0.4069105446706559
195461	ZNF563	CGAS	0.4069007512008318
195462	FOSL1	SAGE1	0.4068992209559762
195463	ESR1	DEPTOR	0.4068983673324832
195464	ZNF490	GFRA1	0.4068896643119571
195465	CREB5	H4C2	0.4068876450423076
195466	EPAS1	SAT1	0.4068811313484036
195467	ZNF385D	PELI1	0.4068791195196473
195468	GTPBP1	CCL2	0.4068733744000422
195469	HIF3A	SULT6B1	0.4068623154957022
195470	HIVEP2	NUDT4	0.4068437955943523
195471	HIVEP3	IL10	0.4068279679903396
195472	ZNF2	ZNF367	0.4068230922595173
195473	EGR2	HMOX1	0.4068116977560059
195474	HSF1	BANK1	0.4068113737161864
195475	ETV3	OASL	0.406810443693485
195476	PPARG	LBH	0.4068055668234112
195477	TIGD4	CADM1	0.4068044927005922
195478	ZSCAN31	DNM3	0.4068041255145366
195479	ZNF331	BCL11B	0.4067965474077356
195480	TRPS1	CCL3	0.4067948863132439
195481	PROX1	LIPA	0.4067572188245967
195482	THRB	SLC37A2	0.4067494477927754
195483	MDM2	DNAJB9	0.4067468476035027
195484	ID1	STAT4	0.4067181287289143
195485	NR6A1	CDC20B	0.40671753671759
195486	MXD1	P2RY12	0.4067061153339579
195487	TBPL1	CAB39L	0.4066964322555338
195488	NR1H2	SLC30A8	0.406692824287678
195489	HSF1	PTPRG	0.4066880504295166
195490	NRL	CECR2	0.4066815812185766
195491	HESX1	KIF2C	0.4066783675562772
195492	MDM2	TENM3	0.4066779634368078
195493	KLRG1	RNF19B	0.4066764754405387
195494	GMEB1	SCIN	0.4066748256843961
195495	RORB	HSPB8	0.4066679617354728
195496	PRDM11	CNN2	0.4066622536766069
195497	EGR2	ANKRD55	0.4066568195221869
195498	EZR	AK9	0.4066532312589377
195499	GLIS3	ADCY9	0.4066494229360753
195500	PKNOX2	TBC1D8	0.4066440026330866
195501	BATF	ADCY3	0.4066090128308932
195502	PPP1R10	PADI4	0.4066083479054142
195503	HEY2	GTPBP1	0.4066029191041844
195504	BHLHE40	LCA5	0.4065989015199961
195505	RELB	GPNMB	0.4065901366421606
195506	RARB	KIAA1671	0.4065886562182929
195507	MXI1	ALK	0.4065861506313012
195508	SETBP1	LONRF3	0.4065736400317534
195509	RFX2	ABI3BP	0.4065655564353148
195510	JDP2	KCTD16	0.4065643697047723
195511	GTF2IRD1	BIN1	0.4065589249755226
195512	UBB	ING1	0.406549844182766
195513	ZBTB16	H2BC8	0.4065323473975246
195514	PPP1R10	CNMD	0.4065305712054414
195515	NR3C2	STMN1	0.4065291692529326
195516	DTL	PDGFD	0.4065287499188685
195517	ESRRG	DEPDC1B	0.406526359393861
195518	MXI1	ABCA3	0.4065234055189832
195519	GLIS3	CDC25C	0.4065026340993989
195520	ZNF490	TMEM182	0.4064910307617175
195521	RAB7A	NUP210L	0.4064890962157649
195522	PPARG	TFCP2L1	0.4064821649451787
195523	TRPS1	SENP8	0.406471496257677
195524	AHR	MYO1E	0.406469451826784
195525	BACH2	BACE2	0.4064622970915157
195526	GOT1	KLHL6	0.4064609148286869
195527	ZNF2	FMNL2	0.4064434542461708
195528	ZNF711	LMCD1	0.4064054667309035
195529	ESR1	RIPK2	0.4063947644645684
195530	GOT1	MUSK	0.4063779844902245
195531	PHTF1	OTOGL	0.4063748422116089
195532	MDM2	FSIP2	0.4063727772326328
195533	RFX2	FSD2	0.4063651299280025
195534	ZNF704	HTR2B	0.4063627466757205
195535	EGR3	PLA1A	0.4063584378515741
195536	FOXO1	ME1	0.4063450876120509
195537	HLCS	SERPINH1	0.4063424869758832
195538	HSPA1L	LMNTD1	0.4063338235783315
195539	GMEB1	PGK1	0.4063219596510371
195540	ESRRG	MYO1E	0.4063067628761151
195541	HSPA1L	GRM1	0.406305235330392
195542	TP63	CLDN1	0.4062961493393309
195543	ZNF331	SLC7A14	0.4062932603019745
195544	SETBP1	FRMD6	0.4062773420545122
195545	BCL11A	PZP	0.4062433838758402
195546	DDX20	C4orf19	0.406238587553253
195547	EGR1	NEFM	0.4062313216534982
195548	XBP1	SLC28A2	0.406220045382114
195549	ZNF711	SYT16	0.4061729906931367
195550	TIGD4	NKAPL	0.4061714915608974
195551	JDP2	MCTP1	0.4061481598951137
195552	CEBPD	ID3	0.4061352264297005
195553	HSPA1L	TXNIP	0.4061351618214644
195554	ZNF81	DOCK1	0.4061131151668756
195555	TRMO	GPR155	0.4061006277702524
195556	HIF1A	FSD2	0.4060844377696164
195557	ESRRG	FGD6	0.4060459645685223
195558	FEZ1	NAPA	0.4060431078448988
195559	KLF6	CAGE1	0.406033745656163
195560	PBX3	CCL4L2	0.4060305236318897
195561	SEMA4A	ENPP2	0.4059931911818055
195562	PHTF1	AZI2	0.4059852887863249
195563	MYLK	SYP	0.4059841007688234
195564	TCF7L1	PDE4B	0.4059837527717797
195565	PHTF1	CHAC1	0.4059833408412653
195566	PPARG	SCD	0.4059596173808784
195567	BHLHE40	PNP	0.4059571394575843
195568	KCNIP1	OSM	0.4059430600502425
195569	KLF4	RHOH	0.4059376939446424
195570	MDM2	SDF2L1	0.4059270223413626
195571	HESX1	TAGAP	0.4059224847104974
195572	GOT1	SLC7A14	0.4059202651518458
195573	MXI1	PTPN14	0.4059142389261088
195574	RFX2	UGDH	0.4059115967452624
195575	ZNF331	ATP1B1	0.4059107935334931
195576	ZNF563	FAR2	0.4059047269732767
195577	NR6A1	HMCES	0.4058940129714847
195578	ATF5	H2BC21	0.4058683010376293
195579	CREB5	MYOM1	0.4058674360076575
195580	MAFF	COL5A2	0.4058642540832537
195581	RFX2	USP13	0.4058587470919467
195582	ETV3	PLTP	0.4058482635929307
195583	HESX1	NFIL3	0.4058452150382438
195584	FEZ1	ATF3	0.4058432737744408
195585	RFC3	RGCC	0.4058331092275074
195586	MAFF	LRRC74A	0.4058328457246295
195587	TRMO	ALDH1A1	0.4058226450968871
195588	ZBTB16	AFMID	0.4058194176538034
195589	ARID5B	NR4A1	0.4058066802512704
195590	PRDM11	DDX3Y	0.4058041129555139
195591	TRMO	CD9	0.4057867283449052
195592	ZNF81	TOP2A	0.4057688089944107
195593	ANXA1	AOX1	0.4057544916465769
195594	HLCS	RNASE1	0.4057521987040072
195595	MDM2	PCLO	0.4057492000742118
195596	GTPBP1	CPM	0.4057396753798298
195597	SEMA4A	LONRF3	0.4057296403156835
195598	GTPBP1	P2RY14	0.4057278377932217
195599	RELB	GPR87	0.4057265777308358
195600	PPARG	LEKR1	0.4057247305276223
195601	ZNF92	MCTP1	0.4057238992935773
195602	MDM2	CLIC4	0.4057236564204056
195603	GTPBP1	CCDC18	0.4057190093003359
195604	MAFF	CMTM2	0.4057119369035156
195605	RFC3	PROS1	0.4056798346409817
195606	NFIL3	MEIS1	0.4056737347159657
195607	ETV3	CXADR	0.4056625972732394
195608	HSPA5	SVOP	0.4056618409573319
195609	KLF4	ANO2	0.4056545396835522
195610	FEZ1	TAF4B	0.4056500913014566
195611	HSPA1L	PAPSS2	0.4056413954494657
195612	HSPA1L	SYNDIG1	0.4056384148278367
195613	ZNF704	INTS12	0.4056375930857624
195614	VDR	HELB	0.4056280825921293
195615	ANXA1	NQO2	0.4055929279915083
195616	ZNF367	CFAP74	0.4055893874927196
195617	EZR	DOCK9	0.4055879328683853
195618	CREB5	CA3	0.4055843044788769
195619	HLCS	AMOT	0.4055791169574921
195620	ZNF556	TMEM38A	0.4055701343147095
195621	FOXO1	MAPK10	0.4055646963990066
195622	ZSCAN31	ARMC7	0.4055550045918761
195623	PHTF1	ARL4C	0.4055538029343895
195624	RELB	PTPRM	0.4055489583887963
195625	NR1H2	FBN2	0.4055425558460976
195626	FOSB	STEAP1B	0.4055119433760005
195627	HESX1	OVCH1	0.405509571983519
195628	ADARB1	PTGES3	0.4055031194717333
195629	MDM2	STPG2	0.4055015360693046
195630	EGR1	AIM2	0.4055006485027078
195631	RFC3	MYOCOS	0.4054985846976177
195632	EGR3	ZNF608	0.4054980953903529
195633	HMGA2	ATAD3C	0.4054912558620063
195634	MXD1	GLYATL1	0.4054879401451685
195635	ID1	DTL	0.4054839295994431
195636	NFIL3	DNM3	0.4054815366858723
195637	TRMO	THBD	0.4054799284629132
195638	PROX1	CGAS	0.4054696528612982
195639	GTPBP1	ADGRE2	0.4054677823278142
195640	RAB7A	PEBP4	0.4054625975320576
195641	CREB5	LIMS1	0.4054549549658764
195642	SLC18A1	CD48	0.4054406519427896
195643	POLR2A	CALM2	0.4054341353420173
195644	SEMA4A	YBX1	0.4054111328419129
195645	SOX5	C4orf46	0.4053953152943099
195646	KLF4	RARB	0.4053928961238774
195647	TRMO	CXCL14	0.4053845431531139
195648	RARB	AQP9	0.4053788616958038
195649	ZNF821	STAT4	0.4053752476243368
195650	RELB	SRA1	0.4053722996208379
195651	RFX2	LRRK2	0.4053709869779693
195652	ZNF81	NUAK2	0.4053703084454162
195653	FOSL1	HAX1	0.4053612415922479
195654	SNAI1	NR2F1	0.4053587735814196
195655	MAFF	ACKR3	0.4053571227257236
195656	ADARB1	GMNC	0.4053532900157555
195657	ZNF367	ANGPTL4	0.405351885677949
195658	HIVEP1	NFIL3	0.4053441393180012
195659	EGR2	HOPX	0.4053268078281863
195660	EGR2	MBD3L1	0.4053137614347628
195661	AHR	BICC1	0.4053092375438296
195662	MELK	LGALS1	0.405306778410806
195663	THRB	FDFT1	0.4052982858622607
195664	POLR2A	CPA6	0.4052955037742076
195665	EZH2	FLT1	0.4052906720830347
195666	EBF1	TPT1	0.4052721841241615
195667	NRL	UST	0.4052518216065897
195668	RFX2	HAP1	0.4052371821019143
195669	MXD1	CRADD	0.4052355047440478
195670	GOT1	GPRC5A	0.4052146035987098
195671	MXI1	SSPN	0.4052131952814655
195672	HSPA1L	RAB27A	0.4052128142789018
195673	ARID5B	PPP1R3B	0.4052110677809599
195674	RFX2	RANBP2	0.4052025906055738
195675	NR3C2	FEZ1	0.4051890226283357
195676	POU3F1	CLIC2	0.405186013019484
195677	ANXA1	KCTD16	0.40518537329162
195678	TIGD4	FSD2	0.4051786568879165
195679	ZNF704	AURKA	0.405178146893545
195680	POU3F1	DOK5	0.4051645089675775
195681	TP63	SLC38A4	0.4051430366745903
195682	HDX	GTF2IRD1	0.4051297083574865
195683	KCNIP1	H2BC9	0.4051252892158491
195684	HSF1	LIMS1	0.405120059047851
195685	HSF1	SS18L2	0.4051082123603221
195686	MITF	CCL5	0.4050889465127416
195687	TBPL1	CMTM2	0.4050799115101801
195688	PBX3	SKIDA1	0.4050790835353249
195689	BATF	C5AR2	0.4050722862823211
195690	CREB5	SPRY1	0.4050708099051954
195691	HSPA1L	LYVE1	0.4050702870957491
195692	ATF5	SLC9B1	0.4050590264647487
195693	FEZ1	PRR16	0.4050556012087086
195694	HSF1	DSG2	0.4050522090583865
195695	KLF4	RTN1	0.4050312124083238
195696	CREB5	SPACA5	0.4050269897264101
195697	ADARB1	ANKRD37	0.4050170918297018
195698	TFCP2L1	BAMBI	0.4050170917329111
195699	ZNF92	HRK	0.4050112880981211
195700	PPARG	KLHL11	0.4049839281660934
195701	EGR1	EMILIN2	0.4049814072434824
195702	CREM	PPM1L	0.4049612105647258
195703	EZR	ROR1	0.4049581091568471
195704	NR3C2	BIRC5	0.4049334135837183
195705	HIF1A	CDKN2B	0.404925911360248
195706	UBB	ACTN2	0.4049258126501014
195707	DDX20	PLAC8	0.4049122124022433
195708	ESR1	PNP	0.4049099424929141
195709	ZNF821	COLGALT2	0.4048973350178164
195710	ATF3	DRAM1	0.404868728193433
195711	KDM2B	SERTAD1	0.4048514892763813
195712	NR4A2	PCLO	0.4048462711222381
195713	PRDM1	GOLGA4	0.4048116678488269
195714	ZNF821	HS3ST5	0.404809607414535
195715	ZSCAN31	KIRREL3	0.4048032219984875
195716	EZR	MOB3B	0.4047747082298552
195717	BHLHE40	RFC3	0.4047746069703186
195718	ZNF331	ARL5C	0.4047689846308865
195719	TFCP2L1	SRA1	0.4047464277954364
195720	MEIS1	NRARP	0.404742336533718
195721	NRL	CD163	0.4047323627291448
195722	HSF1	ABCG2	0.4047271523788462
195723	BATF	GPR87	0.4047243484602538
195724	EBF1	SLC22A23	0.404719715650669
195725	ZNF2	FBXO45	0.4047090957449775
195726	AFF4	CXCL14	0.4047075090644431
195727	MCTP2	CCDC141	0.4047055005787605
195728	AVEN	CCDC134	0.4047008031817686
195729	ZNF10	SUSD1	0.4046952971134002
195730	JDP2	THSD8	0.4046878252278033
195731	THRB	UBB	0.4046737845093766
195732	CEBPD	TNIP3	0.404664273482347
195733	GTF2IRD1	LMCD1	0.4046590267130855
195734	PPARG	CAGE1	0.4046329458683939
195735	ZNF2	LIMK2	0.4046283634888957
195736	HIVEP1	ADAMTS1	0.4046203310463903
195737	KLRG1	LEKR1	0.4046144298365579
195738	MXI1	RNLS	0.4046115015222101
195739	HIVEP1	DHDH	0.4046005716023435
195740	TBPL1	ADAMTS1	0.4045992661510997
195741	ZBTB16	FBXO16	0.4045934086268313
195742	CEBPD	MUCL1	0.4045561340327985
195743	SEMA4A	ARL4A	0.4045515967859915
195744	POLR2A	SPTLC3	0.4044944953590952
195745	KLF12	C1QTNF7	0.4044785171031715
195746	BATF	COL5A2	0.4044764253971226
195747	FEZ1	DDX3Y	0.404464328275522
195748	BATF	STEAP1B	0.4044602880553636
195749	MDM2	HIPK4	0.4044576847875314
195750	HSPA1L	UBAC2	0.4044512980715338
195751	KLRG1	CASS4	0.4044510319165094
195752	STAT4	PRSS12	0.4044507415920856
195753	POLR2A	RAMP1	0.4044424862162801
195754	ETV3	PID1	0.4044286395853118
195755	GTPBP1	SLC26A8	0.4044243966299425
195756	ZNF2	GPR87	0.4044044003537215
195757	ATF5	GABRB2	0.4043976324625257
195758	RAB7A	DAB2IP	0.4043942389289937
195759	ODC1	ARHGAP25	0.4043935797605014
195760	RORA	SPATA5L1	0.4043920076917075
195761	HDX	NR2F1	0.4043906018336661
195762	TBPL1	MCC	0.4043769964934234
195763	HDX	ADA	0.4043732978806827
195764	NR1H2	DNAJB1	0.4043724381846492
195765	FOSL1	CEP55	0.4043660897725285
195766	NR2F1	STEAP1B	0.4043448273176324
195767	RELB	MT1G	0.4043421224880901
195768	KLF5	CARD18	0.4043394692335506
195769	TFCP2L1	ATP6V1B2	0.4043371927594941
195770	KDM2B	TSHZ3	0.4043356165004672
195771	JDP2	TRNAU1AP	0.4043354769817386
195772	DTL	H1-1	0.4043278177636968
195773	KLF2	NNAT	0.4043252392522676
195774	FOSL1	CCDC152	0.4043232755564702
195775	FOSL1	CPE	0.4043230685703964
195776	PRDM11	IGSF11	0.4043026474478243
195777	KLF4	PRICKLE2	0.4042956843444892
195778	BHLHE40	IFIT2	0.4042946060792095
195779	NFIL3	SBK1	0.4042906510752984
195780	ZNF385D	BFSP2	0.4042902167162885
195781	DDX20	TRMT10A	0.4042829008482269
195782	MITF	MORF4L2	0.4042726245930453
195783	FOSL2	SEL1L2	0.4042597399566648
195784	EZH2	SLC7A8	0.4042593695709801
195785	PROX1	GPRC5A	0.4042586250751422
195786	NFIL3	TCEAL7	0.4042569902401575
195787	PHTF1	CCK	0.4042442174534629
195788	GTF2IRD1	KCNMB4	0.4042401847009769
195789	ADARB1	RHCE	0.4042386482788566
195790	IRF4	PTGS2	0.4042340374522769
195791	MCTP2	AQP9	0.4042330061073357
195792	HDX	CACNB2	0.4041921206160709
195793	BCL11A	HRK	0.40418699385305
195794	KLRG1	TMOD1	0.4041652323190158
195795	TWIST2	FAM161B	0.4041512848190391
195796	ID1	CCNG2	0.4041360844855706
195797	MCTP2	CEMIP2	0.4041162263910155
195798	ODC1	NAP1L3	0.4041152346194741
195799	TBPL1	HS3ST5	0.4041015735692772
195800	PRDM11	LRRC2	0.4040847713839565
195801	BATF	SNAI1	0.4040770003973205
195802	ADARB1	PTH2R	0.4040754911231899
195803	NR4A3	YWHAQ	0.4040686922784823
195804	HIVEP2	MAD2L1BP	0.4040557106843303
195805	MAFF	BICDL1	0.4040478220185512
195806	SEMA4A	SIPA1L1	0.4040156430453499
195807	ZNF490	MAFF	0.404012920745064
195808	FOSL2	CYB5D2	0.4040123952063109
195809	TFCP2L1	ENKUR	0.4039899203100051
195810	POLR2A	CHSY3	0.4039788409513721
195811	HIVEP1	BZW2	0.403975383542392
195812	ZNF2	AHR	0.4039687558705371
195813	KLF12	TMX4	0.4039685924395308
195814	NFIL3	CRYBA1	0.4039656615953864
195815	GTF2A1	TRHDE	0.4039647544379031
195816	EPAS1	CAV3	0.4039586147998589
195817	POLR2A	PLCXD3	0.4039555757712862
195818	TFCP2L1	NMRK1	0.4039522175154491
195819	KLF5	IQSEC1	0.4039356056824903
195820	ZNF92	EPB41L1	0.4039351249798479
195821	SOX5	SLC29A3	0.4039336252125619
195822	EGR2	C16orf89	0.4039211031801754
195823	SEMA4A	RILPL1	0.4039095744670443
195824	XBP1	ANTXR2	0.4039082775008229
195825	TBPL1	BRIP1	0.4039070669619381
195826	EPAS1	KCNMA1	0.4039039135961714
195827	VDR	FSD1	0.4038881518124836
195828	RAB7A	RHCE	0.4038848689911268
195829	SLC18A1	NEXMIF	0.4038761915960744
195830	TRIM69	SLC29A3	0.4038656120274273
195831	EGR1	F8	0.4038510189600184
195832	KLF4	KANK1	0.403843859339647
195833	PRDM11	NOXRED1	0.403824318162988
195834	NR3C2	NRL	0.4038044229127204
195835	BACH2	KLF5	0.4038039141641756
195836	TRIM69	PCP4L1	0.4037879192230386
195837	JDP2	RRAS2	0.4037828580024457
195838	NR6A1	ACTN2	0.4037797326565134
195839	JDP2	FZD4	0.4037780590138633
195840	TIGD4	GFAP	0.4037661516306489
195841	IRF4	HLA-DPA1	0.4037402456770296
195842	PBX1	SERINC5	0.4037320384568215
195843	PHTF1	COLEC12	0.4037226376264148
195844	RORB	LDLRAD3	0.4037179920799736
195845	CREB5	COL14A1	0.4037080609988921
195846	MAFF	IL2RA	0.4036941101137836
195847	BATF	GTF2IRD1	0.4036881855225301
195848	TBPL1	PPM1D	0.4036814091585974
195849	ODC1	ELMOD1	0.4036603177735026
195850	AHR	TMEM178B	0.4036413856254008
195851	PRDM1	LDLRAD3	0.4036364206528203
195852	GLIS3	NAALADL1	0.4036356428298706
195853	ZNF385D	PEAK1	0.4036315761001015
195854	ZNF93	SCYL2	0.4036105325212929
195855	HIVEP3	PDE3A	0.4036083374800968
195856	JUNB	PLSCR2	0.4036057263103357
195857	ZNF704	ADGRD1	0.4036026256329502
195858	RORA	IFIT1	0.4036005271480765
195859	POU3F1	ADGRG2	0.403578019558226
195860	RAB7A	NOX3	0.4035575033139546
195861	ARID5B	HERPUD1	0.4035553563336728
195862	AVEN	PARD3B	0.4035456781143987
195863	HIVEP1	WDR74	0.4035435011581283
195864	MXD1	CPNE8	0.4035208960190061
195865	HES1	SDS	0.4035155858476503
195866	KDM2B	TENT5B	0.4034834731691392
195867	PBX1	CNGA4	0.4034825699426794
195868	SOX5	OLR1	0.4034796859725223
195869	NR1H2	GLIPR1L1	0.4034794105519813
195870	RAB7A	H3C10	0.4034775667680797
195871	ZNF367	ANKRD6	0.4034774303396013
195872	GTPBP1	PZP	0.4034668341841035
195873	ODC1	CNMD	0.4034603993841991
195874	AVEN	GABRG1	0.4034595190083847
195875	HESX1	CCL5	0.4034554677384601
195876	PHTF1	IL1RAP	0.4034523126578453
195877	KLF2	PPP1R14C	0.4034523059493185
195878	FOSL2	C4orf46	0.4034424518357037
195879	EDN1	SDS	0.4034377580048247
195880	RELB	PID1	0.4034330140937083
195881	FOXO1	HSPA2	0.4034246462507147
195882	EGR3	HSPA2	0.4034063514059655
195883	KDM2B	GPR87	0.4034039716909293
195884	ZNF821	RRP12	0.4033949923807158
195885	HIVEP3	DSEL	0.4033786024740148
195886	ATF5	ZNF2	0.4033782401251476
195887	ZEB1	ITK	0.4033739486499579
195888	TRMO	RGL1	0.4033669448319039
195889	DDX20	ZNF608	0.4033618965952203
195890	ANXA1	AK5	0.4033542520003995
195891	MDM2	SPRY1	0.4033477500916073
195892	NR4A1	GPATCH11	0.4033434740316584
195893	SLC18A1	PRTFDC1	0.4033380329813525
195894	IRF4	TENT5B	0.4033322583456744
195895	MDM2	MOB3B	0.403321288418552
195896	HMGB2	EPB41L3	0.403307757070331
195897	ZNF821	CTNNA3	0.4033045030252428
195898	NR3C2	NFKBIZ	0.4033022227466009
195899	ZNF704	CFAP74	0.4033008893929189
195900	NR1H2	ADGRG2	0.4032712271823317
195901	RFC3	HBB	0.4032703941555086
195902	RFC3	EPHB1	0.4032568077116763
195903	ETV3	MYOM1	0.4032517963586928
195904	GTF2IRD1	KIFC1	0.4032504346020126
195905	AHR	IRS2	0.4032349878329785
195906	EGR3	CX3CR1	0.4032343829357895
195907	RARB	KIAA0825	0.4032296637837727
195908	DDX20	PLEKHG1	0.4032140884729605
195909	SETBP1	EDN1	0.4032134937742386
195910	CUX2	TNC	0.4032034635330522
195911	VDR	SLC9C1	0.4031948809455984
195912	KLF6	PCSK4	0.4031928255191456
195913	HSPA1L	MBD3L1	0.4031873015553697
195914	GLIS3	GNAL	0.4031871483933413
195915	XBP1	RBKS	0.4031810625125976
195916	FOSB	HLCS	0.4031797609697824
195917	PBX3	HBEGF	0.4031783524725003
195918	POLR2A	PTPRM	0.4031719679969175
195919	HEY2	COL4A1	0.403151380309956
195920	NR4A3	GRIP1	0.4031416883749528
195921	JDP2	CA3	0.4031318061453208
195922	TCF7L1	VDR	0.4031029636484483
195923	JDP2	PCLAF	0.4030944114579092
195924	ZNF81	CDKN3	0.403088293745494
195925	KLF5	RAB11FIP1	0.4030820603521425
195926	HIVEP2	SDR42E2	0.4030756646690086
195927	CUX2	ARHGEF3	0.4030739863086265
195928	HUNK	CRYBA1	0.4030554196413165
195929	PHTF1	EPHB1	0.4030472829635924
195930	VDR	GALT	0.4030409453566089
195931	ZNF92	SLC22A23	0.403036165131064
195932	CEBPD	WDR74	0.4030331602933301
195933	EGR2	FGD6	0.4030329955420797
195934	ZNF367	PRKAR2B	0.4030328526713819
195935	NR4A1	CNMD	0.4030089880321505
195936	RFC3	SOCS3	0.4030011491897373
195937	BHLHE40	ITSN1	0.4029940565763228
195938	TBPL1	GALNT17	0.4029865390338085
195939	ZNF563	LYVE1	0.4029783545370404
195940	DDX20	MERTK	0.4029698230152185
195941	IKZF3	ELOVL4	0.4029599849828897
195942	NR6A1	SYCP2L	0.4029528449796428
195943	TWIST2	ADA	0.4029471675554807
195944	MXI1	ECD	0.4029421680135757
195945	ZNF821	PORCN	0.4029413472842815
195946	ESRRG	FBXO40	0.4029374001980036
195947	MITF	SVOP	0.4029367663860548
195948	ATF5	RAB11A	0.4029092668770023
195949	MXD1	DLGAP2	0.402901214712012
195950	BATF	RBBP8	0.4028917339839508
195951	TCF7L1	ESRRG	0.4028889609798137
195952	ZNF385D	CYB5D2	0.4028846798172493
195953	FOSL2	BPGM	0.4028776014701735
195954	EDN1	IFIT1	0.4028766325909436
195955	POU3F1	NRP2	0.4028765510967954
195956	EGR3	AFMID	0.4028730450788538
195957	MAFF	SIGLEC1	0.4028621711421117
195958	TRIM69	PLPPR1	0.4028602944968142
195959	KDM2B	BHLHE40	0.4028412780131607
195960	HUNK	APOBEC3F	0.4028291795901194
195961	FOSL2	GPR137C	0.4028287319377056
195962	BATF	HMCES	0.4028266245657678
195963	ID1	PGM1	0.4028227032539011
195964	BCL6	GLA	0.402811426736759
195965	ZNF81	RASSF10	0.4028017749550109
195966	HIVEP1	TMEM38A	0.4028010814139359
195967	ZNF367	IER5L	0.4027951347953918
195968	HDX	NR1H2	0.4027950481475996
195969	AVEN	SUCNR1	0.4027823654224935
195970	ZNF2	RAB11A	0.4027703506868567
195971	GTPBP1	KIRREL3	0.4027698187478583
195972	SOX5	ENPP3	0.4027577168280425
195973	EGR3	EBF1	0.4027487337507423
195974	FOSL2	KLHL11	0.4027383195057066
195975	NFE2L3	XAF1	0.4027349193666109
195976	HESX1	RRM2	0.4027300849424152
195977	EGR3	H2BC15	0.4027291492472787
195978	FOSL1	GPR84	0.4027273090099763
195979	TFCP2L1	GNG2	0.4027218324249056
195980	EDN1	NRL	0.4027187972142118
195981	DACH1	KIRREL3	0.4027042770604587
195982	ZNF385D	STAB1	0.4026972551567046
195983	KLRG1	G0S2	0.4026866923958331
195984	MDM2	SOX5	0.4026556545450813
195985	HMGA2	GRM1	0.4026549738163429
195986	JDP2	LONRF3	0.4026546962451211
195987	RELB	NAALADL2	0.4026516672215448
195988	ZNF821	TNFRSF19	0.4026449423655533
195989	MELK	AQP9	0.4026432269639265
195990	HESX1	NCAM1	0.4026405772331329
195991	NFIL3	XAF1	0.402626864926124
195992	NR6A1	GNGT1	0.4026160817012044
195993	GZF1	ANLN	0.4026127683626778
195994	CUX2	CAB39L	0.4026049728691738
195995	TRPS1	MEPE	0.4026027602528068
195996	AVEN	TBCCD1	0.4025980587007766
195997	HIVEP2	SQLE	0.4025938709077286
195998	TFCP2L1	C3orf84	0.4025809793865836
195999	DACH1	BCL11B	0.4025587541288987
196000	ETV3	SEMA4A	0.4025502529380546
196001	HSPA1L	MAP1LC3B2	0.4025444400186955
196002	GTPBP1	ROR1	0.4025405853308997
196003	HDX	SLC4A1	0.4025319342469705
196004	ZNF821	LRRC4C	0.4025177416244799
196005	RFX2	OSM	0.4025106629022419
196006	THRB	FAM83D	0.4024985018084963
196007	HIVEP1	RRP12	0.4024893069837565
196008	ETV3	RHEX	0.4024884582503448
196009	RORB	CYB5D2	0.4024848203079482
196010	DDX20	PKIA	0.4024784006598745
196011	MDM2	TRIM54	0.402469108946381
196012	MXI1	H3C10	0.4024474412977422
196013	ZNF93	PLPP1	0.4024212472002731
196014	TWIST2	MAP3K13	0.4024189577225079
196015	KLRG1	EIF1AX	0.4024154685529532
196016	ATF3	KHDRBS2	0.4024135618764646
196017	EZH2	NIPAL1	0.4024129239396943
196018	EZH2	CCT6B	0.4024124508889983
196019	HMGB2	RNF19B	0.4023955906895817
196020	ZNF490	PRR16	0.4023946735318723
196021	ZNF92	CALCB	0.4023850377170334
196022	GTPBP1	TPST1	0.4023840795411362
196023	ETV3	CALCR	0.4023629350895266
196024	FOXO1	BEX5	0.4023620124040374
196025	HIF3A	ASPM	0.402354506827879
196026	FOXO1	CYSTM1	0.4023438958341422
196027	ARID5B	PRSS12	0.402328949427458
196028	ADARB1	RGS6	0.4023106794253031
196029	NFIL3	AVEN	0.4023038245111397
196030	CREB5	USP36	0.4022993360644511
196031	TCF7L1	DLGAP1	0.4022961547774862
196032	ZNF331	FBXO16	0.4022921739566165
196033	ZBTB16	ADGRF3	0.4022872945822933
196034	GMEB1	ENC1	0.4022716637279611
196035	AVEN	THRB	0.4022678792777923
196036	HIVEP2	BORCS5	0.4022650001907502
196037	EBF1	H3C6	0.40226479965178
196038	BATF	LRRC4C	0.4022602988381592
196039	ESR1	TYMS	0.402257995112703
196040	RELB	CLSPN	0.4022571552500134
196041	EZH2	AHCYL2	0.4022457567860104
196042	TIGD4	GSG1	0.402226677075705
196043	HES1	VSIG4	0.4022014124536792
196044	SEMA4A	HEXIM1	0.4021924609627926
196045	DDX20	OSTN	0.4021867859672978
196046	KLF6	DENND2C	0.402180901369605
196047	TIGD4	TRIM5	0.402174717881605
196048	NR2F2	CALM2	0.4021730317833824
196049	ZNF92	PLXNC1	0.4021484450408277
196050	DDX20	UNC5C	0.4021468573833867
196051	NFE2L3	EEPD1	0.4021410882871815
196052	ETV3	TMEM71	0.4021347506680548
196053	PKNOX2	NEXMIF	0.4021347189506469
196054	TRIM69	MAPK10	0.4021234955218045
196055	TRMO	MMS22L	0.4021150014277886
196056	THRB	CAB39L	0.4021032431832974
196057	PKNOX2	PRTFDC1	0.4020867270430506
196058	HEY2	CA3	0.4020864352654114
196059	ZNF2	PRC1	0.4020840552940474
196060	PHTF1	CBR1	0.4020796375188661
196061	KLF4	DRAM1	0.4020726626318819
196062	RBPJ	NFKBIZ	0.4020716556461497
196063	GOT1	DPH6	0.4020589019878769
196064	HES1	HTR2B	0.4020399119348935
196065	ZNF490	RGS6	0.4020354359679954
196066	HDX	KBTBD12	0.4020353444326556
196067	DDX20	DNAJB6	0.4020293826626413
196068	KLF4	ABHD8	0.4020191863203497
196069	PROX1	TMEM52B	0.402003619511636
196070	TRPS1	PHLDB3	0.402003319174165
196071	FOSL1	PPA1	0.4019860175434133
196072	FOSL1	WLS	0.4019845295869671
196073	ZNF10	ALPK3	0.4019724943788706
196074	RFX2	CD200R1	0.4019554198093014
196075	DACH1	GPR87	0.4019408948319678
196076	ARID5B	SLC7A5	0.4019328901480132
196077	TRMO	RIN2	0.4019301024522536
196078	THRB	CCT6B	0.4019278205061595
196079	AVEN	CTR9	0.401920425811438
196080	SEMA4A	CD163	0.4019194790539556
196081	GZF1	MAGED1	0.4019140211581859
196082	HES1	SUCO	0.4019121883903814
196083	EGR3	RHCE	0.4018944834782657
196084	HESX1	CTSV	0.4018911783317986
196085	GZF1	PELI1	0.401886591479518
196086	ETV3	IFIT3	0.4018788782489352
196087	GMEB1	CDC42EP3	0.4018755296653337
196088	TP63	MX2	0.401873622817611
196089	KLRG1	P2RY12	0.4018647383801496
196090	FOXO1	ANGPTL4	0.4018515901994027
196091	FEZ1	LDLR	0.4018480941997892
196092	THRB	APOLD1	0.4018246433479089
196093	GTPBP1	CCL5	0.4018198386414207
196094	KLF5	SNX8	0.4018164260455765
196095	NFE2L3	AUTS2	0.401809755146301
196096	RFC3	GOT1	0.4018092045018299
196097	VDR	RACK1	0.4017952220679733
196098	NR6A1	SPIRE2	0.4017869943540859
196099	BACH2	CLIC2	0.4017642767559252
196100	PHTF1	TANC1	0.4017511599263864
196101	TIGD4	SLC16A6	0.4017256548102575
196102	SOX5	TRMT10A	0.4017170240605072
196103	HSF1	EFCAB5	0.4017117367053804
196104	BHLHE40	XYLT1	0.4017058819343163
196105	MEIS1	GLMN	0.4016892636896472
196106	TFCP2L1	ANGPT2	0.4016876337496692
196107	NFKB1	TUBA4A	0.4016799885155398
196108	ESRRG	AVEN	0.4016692076984333
196109	NR4A3	KCNN3	0.4016659419987628
196110	HSPA5	SLC10A1	0.4016582688547244
196111	PROX1	PIK3R3	0.4016517171790775
196112	VDR	CADM1	0.4016470975286695
196113	RARB	ANGPT4	0.4016182995389799
196114	PKNOX2	CYSLTR1	0.4016097795392089
196115	ZNF114	FZD4	0.4016004391782705
196116	CEBPD	AKR1D1	0.4015904318320579
196117	RFX2	NR2F1	0.4015891422463676
196118	TRMO	UTY	0.4015867556203416
196119	TFCP2L1	TSC22D3	0.4015756278685144
196120	FOSL1	STEAP1B	0.401570404232991
196121	RFC3	KCNIP1	0.4015662458261149
196122	PROX1	H2BC4	0.4015661857359764
196123	FOSL2	UGDH	0.4015640643015244
196124	BATF	TP63	0.4015616639308668
196125	CREB5	EPAS1	0.4015431299165833
196126	RFC3	UBASH3B	0.4015228262255848
196127	ZNF92	STXBP6	0.4015086808434374
196128	GMEB1	MX2	0.4015005585118133
196129	POLR2A	HECW2	0.4014817333484933
196130	HIVEP1	APOLD1	0.4014792174845389
196131	GOT1	MAP2K6	0.4014774214297755
196132	PBX1	PXT1	0.4014738508985171
196133	ID2	HJV	0.401467295245046
196134	IRF4	EFNB2	0.4014626424621573
196135	BATF	HELLS	0.4014574796339056
196136	KLF5	ADGRD1	0.4014421123691051
196137	PHTF1	NFE2L3	0.4014355578848353
196138	SEMA4A	IL1A	0.4014307637967246
196139	ZNF93	P2RY10	0.4014204832023927
196140	MXI1	GLMN	0.401417759341576
196141	ETV3	VIM	0.4014164879916778
196142	RELB	MORN4	0.4014121237585708
196143	ZNF385D	FAM117B	0.4014080614423438
196144	CREM	IGF1R	0.4014032184980455
196145	GTPBP1	TXLNB	0.4014012378576789
196146	TIGD4	ASTN2	0.4013875936328497
196147	PPARG	BFSP2	0.4013829545450138
196148	HIVEP1	DSEL	0.4013691892134848
196149	RELB	IRF4	0.4013606064675112
196150	ODC1	TNIK	0.4013603040950038
196151	DDX20	ENAH	0.4013517468783767
196152	BHLHE40	TLE4	0.4013351990210003
196153	ESR1	PMEL	0.401334960781484
196154	SLC18A1	SLC7A8	0.4013304011348239
196155	HDX	ENPP2	0.4013147052261505
196156	BACH2	CLMP	0.4013031164011813
196157	HDX	KANK1	0.4012908020325298
196158	ZEB1	TNFSF8	0.401278117170977
196159	ZNF711	ACER2	0.4012759762296287
196160	EBF1	TNC	0.4012605568763357
196161	BHLHE40	SAMD12	0.4012600242419006
196162	TBPL1	ABCA1	0.4012587999900191
196163	FOXO1	ATP6V1E2	0.4012327064580286
196164	HIF3A	SPON1	0.401219387624722
196165	TCF7L1	C1orf53	0.401206661563174
196166	MEIS1	RNF212B	0.4011989911542103
196167	ZNF114	FAM107A	0.4011948519181798
196168	ZNF81	DSEL	0.4011844207676071
196169	STAT4	APOL3	0.4011715047560382
196170	ATF5	FOS	0.4011629081264897
196171	ZNF367	GARNL3	0.4011590719266631
196172	RFC3	IFI6	0.4011585029679175
196173	SEMA4A	CBX4	0.4011571265981439
196174	ZNF385D	SS18L2	0.4011521037840645
196175	NRL	H2BC11	0.4011494412847543
196176	ODC1	RAB7B	0.4011470475852913
196177	FOSL2	FAM174B	0.4011450881158667
196178	AVEN	FLVCR2	0.4011255814126431
196179	ZSCAN31	LILRB5	0.4011113130302328
196180	EGR2	SC5D	0.4011082786733773
196181	ETV3	FCGBP	0.4011047165759076
196182	PRDM11	TRIM54	0.4010950319332784
196183	HSF1	MBNL3	0.4010923410838619
196184	GOT1	TMPRSS9	0.4010906380328884
196185	HLCS	H2AC16	0.4010885456736647
196186	BACH2	TGFB2	0.4010869459200431
196187	HES1	KIFBP	0.4010662851168028
196188	BCL11A	UBAC2	0.4010644590611848
196189	PBX1	NAALADL1	0.4010635484233831
196190	UBB	EYA2	0.4010521182347321
196191	IRF8	POF1B	0.4010449134243516
196192	RAB7A	DHDH	0.4010441539742929
196193	ANXA1	TYMS	0.4010404729229429
196194	TFCP2L1	USP13	0.4010382046511814
196195	ZNF367	MT2A	0.4010328494934422
196196	EGR3	GSG1	0.4010245388327949
196197	AVEN	ADGRG6	0.4010190509533174
196198	FEZ1	BCL6	0.4010153512084675
196199	POLR2A	TYMS	0.4010141764149667
196200	IRF4	OIP5	0.4010067555638117
196201	ZNF821	ADAM8	0.4010043759691796
196202	BHLHE40	SLC16A6	0.4009937810973725
196203	ZNF92	C5AR2	0.4009880850853973
196204	HUNK	ALG14	0.4009824822108045
196205	ESRRG	TSHZ3	0.4009718991124861
196206	ZNF2	CHI3L1	0.4009688141112323
196207	MAFF	NUBP1	0.4009593581340339
196208	MXD1	PARD3B	0.4009590423596182
196209	FOSL1	STAT4	0.4009568236995206
196210	HLCS	UTP6	0.4009504660091457
196211	HLCS	MED7	0.4009327087780925
196212	ARID5B	IL1A	0.4009295281890399
196213	HDX	ADAMTS19	0.400923136678265
196214	DACH1	NHSL1	0.4009053768637153
196215	ARID5B	TCEAL9	0.4009042350581569
196216	MCTP2	ACKR3	0.4008983994780797
196217	BHLHE40	PLAA	0.4008840807774825
196218	ARID5B	CCDC181	0.4008695991240261
196219	PBX1	MITF	0.4008682775113389
196220	FOXO1	COL4A2	0.4008674770559199
196221	DACH1	ABCA3	0.4008662855379985
196222	MXD1	CD200R1	0.4008630355072559
196223	ETV3	YJU2	0.4008579279898696
196224	KCNIP1	CD300LB	0.4008578057158417
196225	GOT1	PALLD	0.4008495123740148
196226	ZNF331	IGSF11	0.4008161354120679
196227	NFIL3	C1QTNF7	0.4008055763667129
196228	CUX2	TRIM5	0.40079984949455
196229	KLF5	GUCY1A1	0.4007951457954246
196230	EGR2	TRIM54	0.4007929108694995
196231	JDP2	KCNN3	0.4007814034479506
196232	MAFF	AHR	0.4007812721430012
196233	KLF4	EGFR	0.4007777847125321
196234	PROX1	GPAT3	0.4007763784591637
196235	PBX3	PDE11A	0.4007756045898006
196236	GTF2IRD1	PHACTR1	0.400765969316073
196237	TIGD4	FBXO45	0.4007479046208826
196238	CLK1	TENM3	0.400747824055899
196239	TWIST2	CTNNAL1	0.4007451463215321
196240	HSF1	BCAT1	0.4007449646738145
196241	NFKB1	CREB5	0.4007409076610683
196242	NRL	TMEM232	0.4007318116616257
196243	IRF8	GBP5	0.4007262749346405
196244	TFCP2L1	TNFSF8	0.4007105645380412
196245	PPARG	PDGFB	0.4007069711618962
196246	NR6A1	GK	0.4007012639659728
196247	IRF4	CTH	0.400694713818682
196248	TBPL1	EPM2A	0.4006840142904775
196249	HMGA2	SLC16A6	0.40068338892197
196250	KCNIP1	CCNB3	0.400674899222087
196251	GTPBP1	SOX5	0.4006688434907587
196252	RORB	CHORDC1	0.4006661767839919
196253	ZNF92	DPH6	0.4006606456744185
196254	MAFF	APOL3	0.4006589833871676
196255	PKNOX2	SYCE2	0.4006479948937111
196256	HES1	IQSEC1	0.4006304135115919
196257	TWIST2	BCL11B	0.4006274504324442
196258	RORB	ITGA4	0.4006184070338989
196259	ZBTB16	DNAJB4	0.4006075142995631
196260	RFX2	TLR3	0.4006002170410894
196261	BCL6	DNAJA1	0.400595690587478
196262	ZNF92	ZC3HAV1	0.4005841732754652
196263	GTF2IRD1	STKLD1	0.4005833894055887
196264	KLF4	LGR4	0.4005795726047875
196265	TRPS1	SRGN	0.4005789354978771
196266	EDN1	HS3ST2	0.4005551287029094
196267	MAFF	TDP2	0.4005530770817834
196268	HMGB2	PNOC	0.4005454783878522
196269	RORB	CD163L1	0.4005351594034195
196270	AHR	EGFR	0.400521746669989
196271	KLF2	MUSK	0.4005019386930544
196272	BATF	PTGES3	0.4004981564058118
196273	THRB	CHAC1	0.4004778467966265
196274	PHTF1	PELI1	0.4004686100442059
196275	NR4A1	FAM107A	0.4004510580301538
196276	ZNF704	PLAUR	0.4004487113004155
196277	RARB	REXO5	0.400439019275016
196278	ETV3	IL3RA	0.4004343313681643
196279	SEMA4A	NRL	0.4004336969244365
196280	KLRG1	FABP5	0.4004307244614227
196281	GTPBP1	PELI1	0.4004244834946782
196282	TCF7L1	APOD	0.4004153509680222
196283	PBX3	MYO1E	0.4004120310994383
196284	ZSCAN31	RAB31	0.4003904293126403
196285	RFX2	PLEKHA7	0.4003891547677187
196286	ZNF93	MRC1	0.4003799276102505
196287	TFCP2L1	SUCO	0.4003791630721042
196288	PHTF1	TACR1	0.4003683284331634
196289	NFKB1	PTPRB	0.4003662092052621
196290	MXI1	ZNF490	0.4003585694895677
196291	HIVEP1	TMEM184C	0.4003526607904828
196292	ZNF821	RNF175	0.4003511758901241
196293	HIF1A	DSEL	0.4003501156748236
196294	EPAS1	C5AR2	0.4003454768002789
196295	ZNF81	RASL11A	0.4003248545477986
196296	ZNF385D	CENPK	0.4003107796500761
196297	BCL6	GMNC	0.4002896958543817
196298	GTF2A1	ELMOD1	0.4002830383093705
196299	FOXO1	ADGRB3	0.4002719043797166
196300	KLF2	DPYSL5	0.4002544908769813
196301	NRL	TIMP3	0.400251147590063
196302	ATF5	GNA13	0.400244715800678
196303	MEIS1	ZNF2	0.4002336174532081
196304	RARB	STAB1	0.400229169802415
196305	TFCP2L1	ADAMTS2	0.4002110844002438
196306	NRL	DNAJB6	0.4001939384243179
196307	ADARB1	STIL	0.4001886671381999
196308	ODC1	HCST	0.4001798332134285
196309	ZSCAN31	H2BC7	0.4001770160121256
196310	TWIST2	EFEMP1	0.4001585013323968
196311	DACH1	CCNE2	0.4001317496380149
196312	HSF1	TWSG1	0.4001207002462741
196313	ZNF10	MAGI3	0.4001137549252331
196314	NFIL3	RNF175	0.4001085543325219
196315	BATF	CH25H	0.4001005817405124
196316	ZNF704	AANAT	0.4000997639342988
196317	PPARG	RELB	0.4000961394769138
196318	EPAS1	UGCG	0.4000880077927595
196319	EZR	TRAF3IP1	0.4000816488497185
196320	ZNF331	PXT1	0.4000812506044817
196321	NR4A2	TYMS	0.4000550759888414
196322	KLF6	SNAI1	0.4000501358789589
196323	PKNOX2	STIL	0.4000439641587915
196324	NRL	ZNF114	0.4000382896242381
196325	GOT1	GLCCI1	0.4000352001756193
196326	EZH2	ANXA1	0.4000268258964645
196327	ZNF821	RANBP2	0.4000106184458117
196328	HSF1	MTTP	0.4000022089057382
196329	FOXO1	GPATCH11	0.3999979210961242
196330	NR6A1	NOX3	0.3999802634444461
196331	GLIS3	KCNE1	0.3999723644447831
196332	HES1	F13A1	0.3999690942531946
196333	TP63	CD163	0.399967990435091
196334	HMGA2	ANGPT2	0.3999608848764923
196335	MXD1	ZNF385D	0.3999510984741513
196336	MCTP2	GFOD1	0.3999506369440671
196337	ZNF385D	ENPP1	0.3999504496309115
196338	AVEN	CCNB1	0.3999369997790119
196339	CREB5	STK32B	0.399932633651315
196340	EBF1	INPP4B	0.3999049502136887
196341	VDR	CLDN1	0.3998966987474859
196342	GOT1	PTGES3	0.3998842995545329
196343	KLF2	COL23A1	0.399878425370695
196344	BCL6	ID1	0.3998726640918452
196345	NR1H2	ABCA6	0.3998719105937266
196346	KLF4	RFC3	0.3998639053091288
196347	EGR2	RUVBL2	0.3998516386365843
196348	NRL	PEAK1	0.3998328204605776
196349	MITF	HEY2	0.3998321668087486
196350	ZNF93	SORCS1	0.3998268609916455
196351	SEMA4A	APOC1	0.3998182958622079
196352	GLIS3	MAP1LC3B	0.3998182562340436
196353	SOX5	MICALL1	0.3997988354233964
196354	NR1H2	COL5A2	0.3997952032028069
196355	RORA	PROX1	0.399768464257239
196356	ADARB1	ACTN2	0.3997640062243818
196357	AFF4	CACNB2	0.3997632972265114
196358	HSF1	CLSTN2	0.399762906779935
196359	SOX4	SLC9C1	0.3997463712855836
196360	HDX	TEX14	0.3997401904331855
196361	HESX1	EPHA4	0.3997368125632122
196362	PROX1	GRAMD2B	0.3997097388480282
196363	HIVEP1	H3C6	0.3997089061953391
196364	DACH1	GSTCD	0.3997063588202116
196365	ETV3	TRHDE	0.3997063232238499
196366	EGR2	HSF1	0.3997047703120525
196367	PKNOX2	VIM	0.3997030221108223
196368	TBPL1	CECR2	0.3997007155337572
196369	IKZF3	ITGA4	0.3996948172623232
196370	SEMA4A	SPATA1	0.3996927879950194
196371	TWIST2	OPRM1	0.3996906321686067
196372	NFKB1	DENND5B	0.3996890628798569
196373	MITF	TFCP2L1	0.3996823405873674
196374	ETV3	DOK2	0.3996791889546202
196375	ESR1	PROS1	0.3996781384092003
196376	KLF12	CPNE8	0.3996770894289772
196377	FEZ1	CCL5	0.3996694508581037
196378	ESR1	AFMID	0.3996656123752275
196379	VDR	FAM227B	0.3996636621448168
196380	EGR2	TTC33	0.3996635844432295
196381	TIGD4	HMGN5	0.3996485930128578
196382	HDX	FPR3	0.399648331862454
196383	ADARB1	SLC16A6	0.3996425950090684
196384	NR1H2	ACMSD	0.3996373412265139
196385	NFIL3	CNNM2	0.3996319700420032
196386	ZNF367	MORN4	0.3996311834318478
196387	ZNF490	BHLHE40	0.3996263583808743
196388	MXD1	PLXNA2	0.3996110532739194
196389	TIGD4	H1-5	0.3996048226910648
196390	HIVEP2	PLAT	0.3996048134454993
196391	ZNF331	COL25A1	0.3996047211869852
196392	EBF1	PALLD	0.3996024938426035
196393	NRL	ANO2	0.3996019618608858
196394	PKNOX2	CYRIA	0.3995943738501023
196395	EGR2	HMGN5	0.3995804453170973
196396	EDN1	DBF4	0.3995763880591716
196397	CLK1	MPPED2	0.3995584111496787
196398	MDM2	ZNF711	0.3995561155391076
196399	MEIS1	CCDC134	0.3995517457989319
196400	SNAI1	LIPA	0.3995404986365541
196401	NFIL3	PEAK1	0.3995363443390823
196402	EZR	STAT4	0.3995342232169255
196403	BATF	PLAU	0.3995294716631673
196404	ZNF385D	ZNF114	0.3995068186042673
196405	NFE2L3	GRIP1	0.3995029711470111
196406	BCL6	ASTN2	0.3994968230250877
196407	CUX2	CFAP20	0.3994554207774868
196408	NR3C2	CNN2	0.3994530639758602
196409	HIVEP2	TYMS	0.3994488092614561
196410	EGR1	AVEN	0.3994485023856067
196411	ZEB1	PUS10	0.3994446049813974
196412	RFC3	DIRAS2	0.3994406257317714
196413	ZEB1	CSRNP2	0.3994383286945662
196414	NR4A3	HEY2	0.3994358564686623
196415	HIVEP1	BTG2	0.3994309487679186
196416	RFX2	FOSL1	0.3994302765070812
196417	NR6A1	OLFML3	0.3994214989182919
196418	BCL11B	PPFIA3	0.3994187891155266
196419	ZNF556	PALM2AKAP2	0.3994054659540645
196420	PHTF1	PPA1	0.3994022106974826
196421	ZNF490	ADAMTS1	0.3993956200123991
196422	HMGB2	EGR2	0.399391421732439
196423	KLF6	SLC45A4	0.3993762552620706
196424	TRMO	HERPUD1	0.3993645872274973
196425	MCTP2	MAGED1	0.3993607536706341
196426	ZNF93	PLEKHH2	0.399353305645708
196427	MITF	PER3	0.3993455570289488
196428	HLCS	AHCY	0.3993064281034771
196429	MXI1	SFR1	0.3993046611042214
196430	PHTF1	DPP10	0.3992907508963519
196431	KLF12	BORCS5	0.3992770119842125
196432	EZH2	SEMA3C	0.3992711282065199
196433	ANXA1	CCL4	0.3992661846729476
196434	AHR	ADGRL2	0.3992448939775428
196435	MXI1	SVOP	0.3992407813243668
196436	GLIS3	CDKN1C	0.3992268529968502
196437	TRIM69	CXADR	0.399210675336591
196438	ATF3	SLC26A8	0.399206543327193
196439	HEY2	CREM	0.399200651736807
196440	FOXO1	PMVK	0.3991956120731938
196441	TWIST2	SLC9A1	0.3991488466315605
196442	ZNF81	SC5D	0.3991348231570555
196443	FEZ1	STX11	0.3991302009084437
196444	HMGB2	LBH	0.3991287900250035
196445	BATF	CNGB3	0.3991204029354285
196446	FOSL2	FAM161B	0.3991138738457921
196447	TFCP2L1	CCT4	0.3991051880889241
196448	AVEN	PLA2G7	0.3991035797173241
196449	ZNF10	MAGI1	0.3990981519491761
196450	TRMO	FCHO2	0.3990975555148553
196451	HLCS	ZDHHC19	0.3990890198829658
196452	THRB	MXD1	0.3990846580154813
196453	BACH2	DPYS	0.399076504303169
196454	ZNF93	CLEC2L	0.3990600356543399
196455	TIGD4	THSD7A	0.399059694136694
196456	JDP2	SLC10A1	0.3990534770088317
196457	STAT4	FAM177B	0.3989947246312764
196458	ETV3	SIPA1L1	0.398983708951171
196459	PRDM1	CCNYL1	0.3989796817659693
196460	AHR	ME1	0.3989696027516544
196461	KDM2B	SERPINH1	0.3989674148839537
196462	ZNF385D	SGK1	0.3989592495332674
196463	SEMA4A	TNFSF13B	0.3989360282570486
196464	KCNIP1	ACAT2	0.3989112027044611
196465	ZNF81	SELENOK	0.3988812518145813
196466	HIVEP2	RASD1	0.3988788701132131
196467	CUX2	FAM177B	0.398878811367649
196468	GTPBP1	WIPF3	0.3988783762905878
196469	ANXA1	LIPA	0.3988660544499741
196470	KLRG1	KIF18A	0.3988622356567405
196471	HESX1	IQSEC1	0.3988618449364002
196472	MXI1	TBC1D32	0.3988601065033372
196473	RELB	KIFBP	0.3988484772057386
196474	BATF	IQCK	0.3988483627373715
196475	ZNF367	F8	0.3988445358780146
196476	RAB7A	GCH1	0.398837777500145
196477	KLRG1	OPRM1	0.3988352892130983
196478	MDM2	NTRK3	0.3988268083640713
196479	MYLK	HLA-DPB1	0.3988189136196964
196480	CUX2	VCAN	0.3988133498519655
196481	EGR2	CD300LB	0.39879944381501
196482	SOX5	IL2RA	0.3987826005793003
196483	ZNF563	GK	0.3987802268211977
196484	GMEB1	LTC4S	0.3987688137583623
196485	ZNF2	THSD8	0.3987652642664825
196486	IRF4	UGT2B17	0.3987612095116959
196487	HLCS	H2AC11	0.3987574141525301
196488	HUNK	SLFN14	0.3987569518997197
196489	MEIS1	TCERG1L	0.3987362744961253
196490	YBX1	EMP1	0.3987249006012586
196491	RORB	EYA2	0.3987094568894773
196492	RELB	SYN2	0.3987082779449863
196493	STAT4	HEATR4	0.3987011610618713
196494	EGR1	GALNTL6	0.3986991294547859
196495	TWIST2	COL5A2	0.3986985913827962
196496	GTF2A1	RAB27A	0.3986918929707046
196497	TFCP2L1	ZNF367	0.3986918833156271
196498	HLCS	NRL	0.3986885109997619
196499	ZNF81	DAPK1	0.398679130937222
196500	ZNF490	HSPB1	0.398674573142262
196501	GZF1	RELB	0.3986680018155045
196502	ANXA1	NTRK3	0.3986623844781101
196503	KLF5	TCF7L1	0.3986398364630401
196504	ETV3	ANKRD37	0.3986365701006669
196505	GZF1	IGF2BP2	0.3986245317949169
196506	TWIST2	CCDC60	0.3986193995210003
196507	GOT1	NFKB1	0.3986029694584951
196508	BACH2	CFAP20	0.3985831398612773
196509	ZNF93	HLA-DQA2	0.3985557580203485
196510	ZNF821	BEX1	0.3985497062571219
196511	VDR	PHLDB3	0.3985421278860834
196512	FOSL1	MNS1	0.3985348324525409
196513	PRDM1	SPSB1	0.398521581369731
196514	PRDM11	IL1R2	0.3985204844413416
196515	GTF2IRD1	GRIP1	0.3985201015092932
196516	HLCS	GPR39	0.3985124851565708
196517	ZNF556	ERG28	0.3985049647775896
196518	MEIS1	EPHA4	0.3984914044084144
196519	ZNF81	PM20D1	0.3984861125808804
196520	ETV3	TPRG1	0.3984145019829804
196521	DTL	GLYATL1	0.3984082464186134
196522	MEIS1	MEPE	0.3983926767912514
196523	NFE2L3	HS3ST2	0.3983882198146436
196524	ATF5	DNAJC9	0.3983648526862725
196525	ZNF367	HLCS	0.3983594651419141
196526	ADARB1	NPFFR1	0.3983473862564805
196527	KLF6	BRINP1	0.3983447693402105
196528	HMGB2	KLHL6	0.3983309722406827
196529	EZH2	C4orf47	0.3983089300892758
196530	TRIM69	RELB	0.3983063492967315
196531	STAT4	CC2D2A	0.3983016386033079
196532	GOT1	NPLOC4	0.3983006769920477
196533	HIVEP1	CCDC171	0.3983002982250269
196534	GLIS3	FCHO1	0.3982613552830111
196535	ZNF92	PAQR3	0.3982493855757984
196536	RFC3	ENAH	0.3982430070174457
196537	TWIST2	MT1E	0.3982372954727244
196538	NR4A2	SDK1	0.398205405924931
196539	HLCS	EPB41L4A	0.3981967211163468
196540	MYLK	IL18R1	0.3981737909036166
196541	PROX1	PTH2R	0.3981670894400031
196542	HSPA1L	WLS	0.3981593447408562
196543	PBX1	TESC	0.3981563547657185
196544	GZF1	PSD3	0.3981263822176996
196545	KLRG1	FMN1	0.3981195500138821
196546	BCL11A	SLC16A6	0.3981129113055306
196547	SEMA4A	MUCL1	0.3981054981832887
196548	ZNF331	CRISPLD2	0.3981030723247391
196549	KLF4	SDK1	0.3981017115829247
196550	HEY2	NARF	0.3980990687798395
196551	GOT1	B4GALT1	0.3980822415548418
196552	ZNF331	EPHA4	0.3980800178196634
196553	GTF2A1	ZNF81	0.3980752971994548
196554	ZNF711	PLPPR1	0.3980592522753572
196555	RARB	GRAMD2B	0.3980518992410921
196556	HDX	TFR2	0.3980484845329318
196557	DDX20	SLC2A5	0.3980421402560586
196558	EGR2	STK19	0.3980343234479317
196559	SOX4	ACKR3	0.3980260596628177
196560	FOXO1	NQO2	0.3980161834015563
196561	IRF8	CPNE4	0.3980098223832889
196562	ZNF331	SCD	0.3980087874356502
196563	ZNF556	PTPN13	0.3979894853686983
196564	ZNF81	IQGAP2	0.3979878047447952
196565	JDP2	GZF1	0.3979791874627758
196566	ZNF93	CDH13	0.3979783583738118
196567	PHTF1	NHS	0.3979744151664766
196568	TWIST2	S100A1	0.3979681373985096
196569	HMGB2	CCL4L2	0.3979592359272482
196570	ESR1	CLN6	0.3979575613331521
196571	RFX2	H1-1	0.3979455674539345
196572	GMEB1	KLHL23	0.3979397107760272
196573	ZNF10	AHCYL2	0.3979184473736299
196574	EGR3	CHODL	0.3979173071415573
196575	ZNF331	ENAH	0.3979136083479686
196576	PRDM11	NEFM	0.3979079757209913
196577	NFIL3	ROBO1	0.3978977263596887
196578	MELK	ADGRG6	0.3978855236645561
196579	EGR2	ZC3HAV1	0.3978792508039735
196580	ESRRG	AHI1	0.3978756023871553
196581	GOT1	SYT4	0.3978732978187494
196582	GTF2IRD1	DOCK9	0.3978684952089727
196583	ZBTB16	TXNDC16	0.3978532140978678
196584	HDX	RIPOR2	0.3978017465887086
196585	KLF12	JAML	0.3977964990239808
196586	SEMA4A	CD96	0.3977945732861153
196587	TRIM69	PLCXD3	0.3977884660552848
196588	RFC3	SSPN	0.3977785148856307
196589	GMEB1	SEMA5A	0.3977534274807666
196590	ID1	LFNG	0.3977381158607051
196591	GZF1	DNAJB6	0.397738052058302
196592	HLCS	IL18R1	0.3977374129074859
196593	NR4A3	FHAD1	0.3977267084990259
196594	EZR	CPE	0.3977250028862545
196595	HIVEP2	IL1RN	0.3977236591382508
196596	ZNF704	BATF	0.3977009306973286
196597	HSF1	NT5DC1	0.3976975351096311
196598	ZNF331	SMPDL3B	0.3976909357256318
196599	MYLK	AKAP12	0.3976791209662283
196600	ETV3	FAM117B	0.3976761830800651
196601	POLR2A	PHACTR1	0.3976750810340094
196602	KLF6	SFR1	0.3976704891057863
196603	TRPS1	GTPBP1	0.3976688151562177
196604	ZNF490	NSA2	0.3976636037507979
196605	ANXA1	ICAM1	0.3976604240097771
196606	ZNF93	GPR84	0.3976593710985559
196607	MDM2	FAM110B	0.397659102275549
196608	NR6A1	IL6	0.397658628754908
196609	ATF5	ADAMTS19	0.3976568970728101
196610	ZNF711	EFCAB2	0.3976563773112266
196611	ETV3	CUX2	0.3976562216566376
196612	TRIM69	DPH6	0.397648062590113
196613	ODC1	AK9	0.3976348993409547
196614	MCTP2	HSP90AB1	0.397628477687833
196615	NR6A1	EFCAB5	0.3976284136232207
196616	ZEB1	MXI1	0.3976227773617232
196617	ZNF704	ARMC7	0.3976079291959528
196618	SLC18A1	SFR1	0.3976063828488227
196619	ZNF2	SLC7A11	0.3976055867824496
196620	KLF5	HIF1A	0.3975963786779675
196621	ATF5	ZNF490	0.397595730112923
196622	HIVEP3	IQCD	0.397593891813514
196623	HMGA2	LAMA2	0.397592852026704
196624	AR	HEATR4	0.3975915849945173
196625	DTL	SELENOP	0.397591352156074
196626	RORB	BFSP2	0.3975892714499054
196627	HES1	LYZ	0.3975823677646471
196628	NFKB1	DNAJB1	0.3975811113961292
196629	KLRG1	ZNF385D	0.3975804365397689
196630	MEIS1	SDE2	0.3975789921999076
196631	ZNF81	NFKBIB	0.3975737829344153
196632	IRF4	COL5A2	0.3975634146956003
196633	GOT1	IRS2	0.3975621999565876
196634	BACH2	SRA1	0.3975612234552294
196635	EGR2	CCR3	0.3975494418430326
196636	ESRRG	CD96	0.3975472490957742
196637	ZNF367	IRF8	0.3975406573231902
196638	SOX4	CCL2	0.3975347461442361
196639	NR2F1	H1-5	0.3975289270663342
196640	ZNF2	CECR2	0.397511975733658
196641	NFKB1	ZNF704	0.3975104389239096
196642	AVEN	DPYS	0.3975093338084807
196643	SLC18A1	ERG28	0.397502326932523
196644	HIVEP1	ARL4A	0.3974982443814613
196645	NFIL3	CTSV	0.3974958606043107
196646	HEY2	IRAK2	0.3974914921133473
196647	TFCP2L1	AMD1	0.3974848039772797
196648	ESRRG	ATP6V1E2	0.3974791674964875
196649	TWIST2	FBXO16	0.3974745997111503
196650	BACH2	FOSL1	0.3974521248984149
196651	ZNF711	IL7	0.3974441586692026
196652	HIVEP1	TNF	0.3974359271903353
196653	TWIST2	APOD	0.3974321584984016
196654	EZR	GNLY	0.3974254806683443
196655	GMEB1	PALLD	0.397399380142039
196656	ZNF93	NR1H2	0.3973974534854455
196657	CUX2	HEATR4	0.3973914764655606
196658	XBP1	IL18R1	0.397389891064356
196659	KLF4	PLPPR1	0.3973862692211579
196660	PRDM1	NTRK3	0.397376856326799
196661	CLK1	FMN2	0.3973702162821016
196662	HLCS	KIFC1	0.3973617031105899
196663	RELB	CABYR	0.3973609663772041
196664	EZR	PADI4	0.3973596373156881
196665	MAFF	CSRNP2	0.3973585724017844
196666	FOXO1	CYTIP	0.397357741337613
196667	HMGA2	DLGAP5	0.3973500043467858
196668	MXI1	PPP1R36	0.3973491395069936
196669	HMGB2	H2BC18	0.3973466103945594
196670	RFX2	NKAPL	0.3973465968452999
196671	BCL6	HSPA2	0.3973453318079156
196672	TIGD4	CCL3L1	0.397342423388743
196673	GOT1	MLF1	0.3973415729358482
196674	GZF1	EFEMP1	0.3973293577799375
196675	FOSL2	DNAJB1	0.3973278735718016
196676	RELB	H4C1	0.3973273204836038
196677	POU3F1	BCL6	0.3973120918223383
196678	MAFF	MTRNR2L8	0.3973110858265179
196679	EGR2	CLEC10A	0.3973110388128182
196680	RORA	RHCE	0.3973086346631352
196681	ZNF385D	IER5L	0.3972778621443844
196682	KDM2B	NR1H2	0.3972405047652811
196683	BATF	CRIM1	0.3972404921372195
196684	HIVEP1	HAX1	0.3972383764671918
196685	GMEB1	CEACAM21	0.3972321999093937
196686	TRMO	CHSY1	0.3972303307271017
196687	DTL	TSHZ3	0.3972140799421545
196688	NFKB1	PLCXD2	0.397213538829376
196689	BHLHE40	NUP62CL	0.3972026030377272
196690	MELK	FADS3	0.397190578725511
196691	BCL11A	VIM	0.397175353029111
196692	FOXO1	MAD2L1BP	0.3971694785837447
196693	FEZ1	ZEB1	0.3971634793435078
196694	ADARB1	PTGS2	0.3971628510050961
196695	KLF6	SEMA3C	0.3971576824062685
196696	AVEN	NTRK2	0.3971411871181258
196697	EZH2	HSP90B1	0.3971246780908291
196698	ZNF93	SLCO3A1	0.3971201857794909
196699	GTF2A1	SLC22A23	0.3971143787019144
196700	GTF2IRD1	TGFB2	0.3971121228285801
196701	SEMA4A	MID1	0.3970983765002082
196702	EPAS1	PRICKLE1	0.3970938245025112
196703	ZNF711	HRH1	0.3970923148594448
196704	BATF	STK32B	0.397087016832747
196705	KLF5	NSA2	0.3970824267264071
196706	RBPJ	SAXO1	0.3970798465244901
196707	TRPS1	PPP1R15A	0.3970793929987158
196708	EGR1	TMPRSS4	0.3970640283155872
196709	IRF8	CCDC113	0.3970625193178924
196710	GMEB1	SDS	0.3970551949840948
196711	HIVEP1	GOT1	0.3970486735124152
196712	ESRRG	TBC1D8	0.397026555908644
196713	CREM	PKNOX2	0.3970237886144828
196714	NRL	PRKCA	0.3970079472379079
196715	HSPA1L	PTPN1	0.3970057293702184
196716	ZNF367	IL1RN	0.3970007952966762
196717	MEIS1	PRC1	0.3969897366480098
196718	TWIST2	HSF1	0.3969822277211239
196719	ZNF2	UAP1	0.3969788349414747
196720	NR4A2	NCAPG	0.3969743714073111
196721	ANXA1	IL6	0.3969686918595139
196722	NR1H2	ZNF331	0.3969620671295518
196723	PROX1	RNLS	0.3969533884969344
196724	UBB	ADA	0.3969528055161483
196725	FEZ1	KLHL6	0.396952554894289
196726	TFCP2L1	CEMIP2	0.396947402437432
196727	TIGD4	PNOC	0.3969442998446369
196728	ZNF93	PPP1R14C	0.3969359565217344
196729	POLR2A	NTRK3	0.3969110314056267
196730	MXI1	PPP1R2	0.3969078188314199
196731	FOSL2	IQCH	0.3968987790227058
196732	MITF	PLAU	0.3968807610612537
196733	KDM2B	LITAF	0.3968779577857517
196734	IRF8	RNF212B	0.3968754112083978
196735	ZNF704	CLIC2	0.3968696875437947
196736	ZNF92	ASTN2	0.3968509461248746
196737	KLF4	HLA-DRB5	0.3968425190700362
196738	IRF4	HSD11B1	0.3968398320594333
196739	KLF4	PPM1L	0.396837627186766
196740	HDX	MT1E	0.3968321326438714
196741	HIVEP2	CENPF	0.39683194527319
196742	CUX2	NOXRED1	0.3968317400384316
196743	TFCP2L1	TIMP1	0.3968302131222662
196744	TBPL1	NCEH1	0.3968237284464358
196745	KLF5	SOCS3	0.3968139618540743
196746	ZSCAN31	C3orf84	0.3968026787300936
196747	AR	STK10	0.3968010483110148
196748	GTF2A1	ZNF804A	0.396784310636551
196749	HEY2	PROX1	0.3967820428353175
196750	KLF2	ZNF608	0.3967664445515091
196751	AHR	RGS16	0.3967310582949255
196752	POU3F1	HAUS8	0.3967307868302263
196753	MELK	UBE2S	0.3967262438352691
196754	JDP2	TMTC2	0.3967258392714771
196755	JDP2	ATAD2	0.3967093148139132
196756	AHR	CHRM5	0.3967050608770525
196757	KLF5	MIS12	0.3967025537848451
196758	EGR2	GLP2R	0.396692591324728
196759	MDM2	MED7	0.3966878385063094
196760	JDP2	QPCTL	0.3966845038672099
196761	ZSCAN31	LGALS3	0.3966794954133553
196762	MAFF	ITGA2	0.3966719952711747
196763	TRPS1	ETV3	0.396659040077036
196764	ZNF114	COL14A1	0.3966573054382178
196765	TBPL1	AANAT	0.3966541665938272
196766	ZNF10	NR6A1	0.3966538943938404
196767	BHLHE40	CALCB	0.3966368007091695
196768	FOSB	UNC13C	0.3966335455624752
196769	ETV3	ERCC1	0.3966310515850016
196770	ANXA1	RORB	0.3966235290977892
196771	NR6A1	RAB26	0.3966088161423947
196772	ZNF93	FBXL13	0.3965994464098702
196773	GOT1	PLEKHG1	0.3965981371622141
196774	HMGB2	ANKRD22	0.3965893260774532
196775	ZNF331	CCNE2	0.3965858799186153
196776	TBPL1	LGALS1	0.396547043631921
196777	HEY2	LFNG	0.396519714931887
196778	GMEB1	FBXL13	0.3965191906611638
196779	DDX20	NQO2	0.3965040662437014
196780	PRDM11	COLGALT2	0.3965038909370639
196781	XBP1	PELI1	0.3964972929610573
196782	ESR1	SHF	0.3964864413373178
196783	ZNF331	CABYR	0.3964863164486574
196784	BATF	FCHO2	0.3964553231025305
196785	HSF1	RFX2	0.3964393602037835
196786	ARID5B	BAMBI	0.3964290611828577
196787	HSPA1L	LDLR	0.3964248870837721
196788	NR1H2	PELI1	0.3964170978431076
196789	AHR	PAQR5	0.3964142348371344
196790	ZNF821	GNGT1	0.3964139433277216
196791	ZNF556	CREM	0.396412773969716
196792	ATF5	ALK	0.3964096812414154
196793	FOSL1	PRKAR2B	0.396406919212968
196794	ZNF821	CPE	0.3963924839372362
196795	TBPL1	ATP1B1	0.3963894734515897
196796	ZNF114	IGF2BP2	0.3963885742847592
196797	BHLHE40	GNS	0.3963666157402701
196798	RELB	XAF1	0.3963647614449507
196799	AVEN	DOK5	0.3963511529233879
196800	HMGB2	GREM1	0.3963467715112408
196801	FOXO1	NRIP3	0.3963458369376005
196802	RAB7A	QPCTL	0.396343905571181
196803	HMGB2	TIPARP	0.3963321673492539
196804	HSF1	ARHGAP20	0.396314212771493
196805	TRPS1	FADS3	0.3962953787134868
196806	CREB5	SLC37A2	0.3962884615479365
196807	PPARG	UNC13C	0.3962843317984553
196808	MEIS1	H1-4	0.3962815731641628
196809	MEIS1	MX2	0.3962771800776588
196810	FEZ1	KLHL23	0.3962675141235628
196811	EGR3	CXCL14	0.3962673994322289
196812	EPAS1	STKLD1	0.3962597587575029
196813	HDX	P4HA1	0.3962464166243831
196814	ZNF385D	PLEKHA7	0.3962336375491516
196815	GTF2IRD1	S100A4	0.3962285547410855
196816	ZEB1	CD28	0.396222987225644
196817	CREM	ZNF385D	0.3962156088197995
196818	STAT4	C4orf47	0.3961744396432776
196819	HESX1	STEAP1B	0.3961640193188162
196820	HSF1	CYTIP	0.3961577714611921
196821	ZNF711	MLKL	0.3961428650638442
196822	NR6A1	CFAP20	0.3961416264601459
196823	POLR2A	STEAP1B	0.3961348876138844
196824	ESRRG	MICALL1	0.3961337531113808
196825	EPAS1	HUNK	0.3961329278034937
196826	ESR1	PDGFB	0.3961286186048059
196827	TFCP2L1	GRIP1	0.3960936960105881
196828	EZH2	CNTN6	0.3960850628424376
196829	MAFF	PHACTR1	0.3960810904518274
196830	HESX1	GTF2IRD1	0.3960586170474919
196831	GOT1	CD83	0.3960509846023763
196832	TIGD4	FAM135B	0.3960413797984491
196833	GTPBP1	PCLO	0.3960337469648372
196834	KLF4	SULF1	0.3960311066380159
196835	KLF6	SCN4B	0.3960302434729521
196836	HLCS	LARP7	0.39602554332511
196837	THRB	SQSTM1	0.3960243991497518
196838	ZNF556	H4C2	0.3960157095765422
196839	GTF2IRD1	PPP1R3B	0.3960079337410834
196840	ZNF331	OIP5	0.3960051693087128
196841	PPARG	MNS1	0.3959986040939632
196842	PPARG	CCL3	0.3959967611543353
196843	NR3C2	GLO1	0.3959750626788453
196844	FOXO1	AOX1	0.3959630011241935
196845	GTF2IRD1	CFAP74	0.3959627617012033
196846	ZNF711	SGSM3	0.3959615354214373
196847	NR1H2	IL7	0.3959614348730221
196848	EGR1	PRKG1	0.3959589866689419
196849	TCF7L1	LEKR1	0.3959450591130072
196850	ZNF385D	RAB42	0.3959433307060833
196851	PRDM11	SLC1A2	0.3959385946978901
196852	ESR1	CENPK	0.395935418283902
196853	ESR1	TXNIP	0.395930423247822
196854	PRDM1	SYNDIG1	0.3959187834912706
196855	FOSL2	MAML1	0.3959098898045802
196856	CLK1	ST18	0.3959005383253202
196857	ZNF711	KIF18A	0.3958957510566702
196858	ETV3	EPM2A	0.3958924297040341
196859	KLRG1	ATAD3C	0.3958882752547802
196860	SEMA4A	FIGNL2	0.3958743881183694
196861	ZNF556	CFAP61	0.3958631153074905
196862	CUX2	AKAP12	0.3958592344738086
196863	HIVEP2	CAGE1	0.3958485295504534
196864	NR6A1	LFNG	0.3958441836172877
196865	ESR1	VPS18	0.3958292043885341
196866	MITF	EPB41L4A	0.3958124164323908
196867	ATF5	SCN4B	0.3958042998931735
196868	KLF4	MAD2L1BP	0.3958015345963434
196869	ZNF92	PBX3	0.3957934088994353
196870	KLF6	CDK1	0.3957863351794116
196871	TRIM69	SLC7A11	0.3957767471980194
196872	NR4A2	KIAA1671	0.3957657914282002
196873	RFC3	CA8	0.3957608920608291
196874	HSF1	SOCS3	0.3957603742742979
196875	ANXA1	F8	0.3957467740369427
196876	RFC3	KATNA1	0.3957211939108526
196877	PBX1	NRL	0.3957079721822471
196878	DDX20	ITGA11	0.3957031876703201
196879	ZNF563	CNTNAP2	0.3956992196755503
196880	TIGD4	ZNF114	0.3956975067741454
196881	NR2F1	H3-3B	0.3956900597549688
196882	STAT4	EDA	0.3956803439381133
196883	JUND	SULF2	0.3956711431044959
196884	TCF7L1	ADARB1	0.3956708492577668
196885	CREB5	SEMA3E	0.3956704750979884
196886	THRB	B3GALNT2	0.3956361894299313
196887	ODC1	TRPM3	0.3956348247469921
196888	HIVEP1	IFI6	0.3956337010906852
196889	HIF3A	FAM83D	0.3956265823993378
196890	CUX2	JAM2	0.3956265093283059
196891	HESX1	ITGA4	0.3956251687082384
196892	ZNF367	LBH	0.3956220351201513
196893	EBF1	AP3B2	0.3956205268996782
196894	TFCP2L1	PIGC	0.3956131621940776
196895	HUNK	DPYD	0.3956125691586931
196896	FOSL1	HAP1	0.395610696308132
196897	EGR3	TTN	0.3956086349012153
196898	NFIL3	UBASH3B	0.3956076426872616
196899	IRF4	PTPN22	0.3956005306834737
196900	HDX	ADGRG6	0.3955858140831528
196901	DACH1	PLA2G7	0.3955855159949376
196902	TIGD4	COL14A1	0.3955812983418907
196903	HLCS	PEAK1	0.395578799171044
196904	GTPBP1	C11orf65	0.3955757002488802
196905	ODC1	CALCB	0.3955755454587955
196906	GTF2A1	ADGRL2	0.3955678891994968
196907	EGR1	PTPRT	0.3955661818614347
196908	SETBP1	USP38	0.395566050345782
196909	BATF	AMZ1	0.3955588462486498
196910	PROX1	SNX8	0.3955564954413118
196911	NFIL3	SLC28A2	0.3955517852043061
196912	BACH2	LEPR	0.3955374428860763
196913	ZNF563	RAMP1	0.3955258721326394
196914	NR4A2	CLVS1	0.3955234063337889
196915	NRL	H3C10	0.3955173483373423
196916	JUNB	ANKRD55	0.3955085208558896
196917	KLF4	APBA2	0.395500252746053
196918	MDM2	EMILIN2	0.3954966986749341
196919	ZNF93	CSF1	0.3954922132556446
196920	ARID5B	LMCD1	0.3954921580714485
196921	SNAI1	DPYSL5	0.3954860767162263
196922	RAB7A	HMGB2	0.3954650645549383
196923	ID1	XAF1	0.3954621878272083
196924	ARID5B	SULF1	0.3954610650951662
196925	HMGA2	SLC38A4	0.3954531419504959
196926	ZEB1	H2AC12	0.3954456742387521
196927	GMEB1	PIP5K1B	0.3954421782747589
196928	PRDM11	KIFC1	0.3954348470325308
196929	ZNF367	AUTS2	0.3954333025114313
196930	ZNF367	HELB	0.3954211801134015
196931	AR	KLF6	0.3954084329912027
196932	PHTF1	HELB	0.3953991734889177
196933	ZNF93	MX2	0.3953905028817516
196934	GOT1	PPFIA3	0.3953860604381105
196935	FOSL2	MITF	0.3953762940934341
196936	EBF1	SLC9B1	0.3953739803350957
196937	MXI1	FAM135B	0.3953721191689733
196938	KDM2B	TMX4	0.3953589932490182
196939	HESX1	SOX5	0.3953534993857372
196940	ZNF711	MAP1LC3B	0.3953519055161844
196941	MEIS1	KCNMB1	0.3953260164353964
196942	CREB5	GLIPR1L1	0.3953219423163795
196943	JUNB	MYOM1	0.3952971792773444
196944	IKZF3	CA2	0.3952840467201003
196945	RARB	USP9Y	0.3952814561151754
196946	SEMA4A	PLPPR1	0.3952779382684875
196947	FOSB	KLF12	0.3952777583094381
196948	EPAS1	PLEKHG2	0.3952769423556046
196949	AVEN	RBPJ	0.3952769076037817
196950	ATF5	PDE4B	0.3952726334850382
196951	ATF5	H1-10	0.3952712010695549
196952	ARID5B	CA3	0.3952698721087282
196953	RELB	ZNF490	0.3952673581163792
196954	EGR3	FAM107A	0.3952582963791939
196955	ADARB1	SEPHS2	0.3952531570836259
196956	IRF8	CNGA4	0.3952516597724127
196957	ZNF93	IL6	0.39524290668117
196958	JDP2	BRCA2	0.3952390781256157
196959	POLR2A	INPP4B	0.3952306707551163
196960	THRB	BAG3	0.3952083582915514
196961	RAB7A	SPOCK1	0.3952059891171265
196962	GOT1	APBA2	0.3951934378560879
196963	PROX1	TRHDE	0.3951919217072293
196964	SEMA4A	NUP210L	0.3951910873134442
196965	NFKB1	CENPE	0.3951721706806687
196966	TFCP2L1	SSPN	0.3951719375499614
196967	JUNB	GRAMD2B	0.3951628301465757
196968	EGR3	CNGA1	0.3951626343333752
196969	RORA	DNAJC27	0.3951561395009489
196970	TRPS1	OASL	0.3951257944698457
196971	HIVEP1	KCNJ2	0.3951254168896693
196972	MDM2	TNFRSF19	0.3951047941902897
196973	ETV3	MDFIC	0.3951047823743984
196974	MYLK	TPT1	0.3950990793234903
196975	ATF5	RAP1GAP	0.3950797337093829
196976	RORB	TCTN3	0.3950417084257577
196977	GTPBP1	TANC1	0.3950197656920152
196978	BACH2	HJV	0.3950166599664496
196979	ODC1	KCNQ3	0.39500386077991
196980	ZSCAN31	MAFB	0.3949990669964331
196981	CREB5	INSR	0.3949925141299078
196982	SEMA4A	FABP5	0.3949881085543909
196983	MAFF	FCGBP	0.3949848361390645
196984	HSPA1L	STMN1	0.394970802884965
196985	HESX1	PGM1	0.3949660372044544
196986	TFCP2L1	OLFML3	0.3949615532738592
196987	PBX3	IFIT2	0.3949552466242788
196988	NFIL3	OLR1	0.3949543924814026
196989	EGR2	PLA2G4C	0.394953583607591
196990	MDM2	LAMA2	0.3949530537366013
196991	RFC3	DLGAP2	0.3949442213746696
196992	HIVEP2	FAM174B	0.3949335236600228
196993	RARB	TPT1	0.3949298321054124
196994	ZEB1	CLEC10A	0.3949281177726046
196995	BACH2	CCDC113	0.3949067223465953
196996	NR6A1	RAB20	0.3949040318865877
196997	POU3F1	STX11	0.3949035754170659
196998	ZNF385D	ZNF367	0.3948749243001393
196999	PKNOX2	BACE2	0.3948748892926397
197000	NR1H2	FOSL2	0.3948563275229597
197001	KLRG1	CSGALNACT1	0.3948504351250199
197002	HIF1A	KIF11	0.3948498083174943
197003	GLIS3	UGT2B17	0.3948450305101758
197004	JUNB	PATL2	0.3948068184862747
197005	ID1	GFRA1	0.3947939922490839
197006	FEZ1	NHS	0.3947813612011112
197007	MCTP2	S100B	0.3947698946739331
197008	ARID5B	SLC16A1	0.3947519259982307
197009	ZNF821	NCAPG	0.3947504073531112
197010	CUX2	TIGD4	0.3947431339800176
197011	EGR3	KLB	0.3947231309218434
197012	HES1	STK19	0.3947178025255884
197013	MEIS1	SYNJ2	0.3947140247279249
197014	TWIST2	EPB41L5	0.3947111075818913
197015	CLK1	KLHL13	0.3946964155059764
197016	HIF3A	MACC1	0.3946953471479337
197017	BHLHE40	LPCAT3	0.3946834470097202
197018	GLIS3	CA2	0.3946831864141437
197019	FOXO1	IKZF3	0.3946772299278593
197020	CEBPD	KLF5	0.3946716131814561
197021	BHLHE40	SSPN	0.3946710915270632
197022	FEZ1	KIF14	0.3946635200743767
197023	ZEB1	ADGRG6	0.3946610198920013
197024	ZNF385D	ASTL	0.3946609239764099
197025	ZBTB16	NFKBID	0.3946547714123724
197026	GTPBP1	GPATCH11	0.3946334431070778
197027	TCF7L1	C5AR2	0.3946332191298682
197028	NR3C2	TCERG1L	0.3946327424637781
197029	GTF2A1	NAMPT	0.3946103402605265
197030	RARB	KIT	0.3946076327626818
197031	JDP2	GPR137C	0.3945965711818822
197032	EZR	LGR4	0.3945950871914419
197033	PPARG	TMEM184C	0.3945848211332578
197034	KLF5	ESR1	0.3945830270636206
197035	SETBP1	MCC	0.3945670267070991
197036	HIVEP1	ARHGAP20	0.394565143776416
197037	PROX1	SLC11A1	0.3945640284573354
197038	HDX	CDCA2	0.3945449269616228
197039	HES1	SLC9A1	0.3945431961566518
197040	BHLHE40	SAMSN1	0.3945395668552921
197041	RARB	RND3	0.3945369123224266
197042	POLR2A	UTY	0.3945285014447813
197043	CUX2	FBLIM1	0.3945274930673885
197044	ODC1	PRICKLE1	0.3945115584025789
197045	TFCP2L1	MXI1	0.3945006572103308
197046	ZNF704	ALG14	0.3944845242531329
197047	SOX5	IFT122	0.3944823281621898
197048	MXD1	SLC1A2	0.3944717215050217
197049	HSPA1L	ALG14	0.3944709122802948
197050	TIGD4	TPD52	0.3944618082601763
197051	CLK1	NNAT	0.3944266068802929
197052	RORA	TENT5B	0.3944242736698187
197053	KLF5	TMEM230	0.3944231307762175
197054	BACH2	HSPA8	0.3944170020367239
197055	ZNF114	IFT122	0.394411322060172
197056	HMGB2	PLAT	0.3944062909699728
197057	RELB	ARF4	0.3944049484530504
197058	TFCP2L1	SUCNR1	0.3943968495507212
197059	HEY2	TENT5B	0.3943803475457053
197060	KLF5	MLKL	0.3943762687547614
197061	HIVEP2	HES1	0.3943742706617355
197062	RARB	TBPL1	0.3943723024315927
197063	NRL	DYSF	0.3943579707067827
197064	MELK	FBXO32	0.3943553289286048
197065	EGR1	PPM1L	0.3943473083490345
197066	RELB	NAP1L3	0.3943354358213282
197067	NR6A1	FAM43A	0.3943266470628895
197068	JUNB	TOX2	0.3942873901166456
197069	NFE2L3	ERN1	0.394285154571833
197070	JDP2	TSGA10	0.3942761465399998
197071	EPAS1	HIF3A	0.3942599356660429
197072	KLF4	RAB37	0.3942500649459451
197073	NR4A3	OR2B11	0.3942362744936178
197074	KDM2B	SLC7A14	0.3942169701386903
197075	ZBTB16	BZW2	0.3941900953780219
197076	RARB	ADGRE5	0.3941855971388713
197077	ZNF93	KCTD16	0.3941774023518465
197078	EGR2	CD69	0.3941749839888184
197079	FOSL1	SLC7A11	0.3941698743399452
197080	ZNF367	JAML	0.3941642343231592
197081	SOX5	SLCO4A1	0.3941627839642447
197082	ETV3	ANKRD7	0.3941621252698997
197083	ZEB1	RRP12	0.3941544004520114
197084	RFC3	FFAR2	0.3941467113192353
197085	MITF	CFAP161	0.3941441264332296
197086	RFC3	EPHA4	0.394129134850839
197087	HES1	HOPX	0.3941189503241987
197088	ADARB1	WWOX	0.3941168220229334
197089	ANXA1	KANK1	0.3941167868163463
197090	TBPL1	HLA-DPA1	0.3941114658662475
197091	DDX20	CCK	0.3941090144639028
197092	AHR	DAB2IP	0.3940968135292091
197093	GMEB1	FCGBP	0.3940943294557264
197094	ZNF331	GADD45B	0.3940885599842972
197095	CREB5	TOB1	0.3940830061914622
197096	ZNF704	DDX3Y	0.3940793378947496
197097	MYLK	POF1B	0.3940759164539508
197098	ESRRG	TTI2	0.3940606099587304
197099	KLRG1	KIF11	0.3940452536522755
197100	TIGD4	KATNA1	0.3940421671667563
197101	HSF1	PIK3R3	0.3940218656565561
197102	TRMO	PAQR3	0.3940217322687838
197103	GTF2IRD1	SLC28A2	0.3940185743759109
197104	KLRG1	ATP1B1	0.3940085642592633
197105	BHLHE40	GBP5	0.3939937213645014
197106	BATF	COL14A1	0.3939805731614939
197107	ZNF711	KPNA2	0.3939670483897593
197108	EGR2	CD96	0.3939659511797735
197109	HUNK	MRC1	0.3939578966414573
197110	HIF3A	GARNL3	0.3939575016565045
197111	EGR1	GALNT17	0.3939427892494827
197112	GOT1	JAM2	0.3939357424975723
197113	SOX5	SQLE	0.3939329415238278
197114	TCF7L1	SCGB2B2	0.3939288640766781
197115	ZNF704	BFSP2	0.3939097169164302
197116	ADARB1	ARHGAP20	0.3938986906172331
197117	HDX	SYNE1	0.3938921496940318
197118	KLF2	DEUP1	0.3938902955636655
197119	GZF1	PCDH9	0.3938896651514638
197120	IKZF3	NPLOC4	0.3938857251872285
197121	ARID5B	FOS	0.3938857219764704
197122	BATF	MYO1E	0.3938764477954372
197123	HIVEP3	ZNF10	0.3938761109197143
197124	ODC1	PLCXD3	0.3938600818915208
197125	KCNIP1	ENKUR	0.3938493822205183
197126	PROX1	SAMSN1	0.39384516981001
197127	GZF1	TXLNB	0.3938408747177149
197128	ESR1	KIT	0.3938328193223424
197129	EGR2	RHBDL3	0.3938316326424568
197130	AHR	CRYBA1	0.3938277523353051
197131	ETV3	P2RY14	0.3938267041725419
197132	HIF3A	AHCYL2	0.3938247282460897
197133	MXD1	GRM1	0.393806792865954
197134	SETBP1	KLHL11	0.3938021702002817
197135	ZNF556	ADGRE2	0.3937872200650592
197136	BACH2	LIMK2	0.393776460129407
197137	IKZF3	PDE7B	0.3937709044288958
197138	PBX3	PRTFDC1	0.3937516692313704
197139	DDX20	ZNF114	0.3937506945605751
197140	TP63	GTSE1	0.3937446139959428
197141	EZH2	EMP1	0.393740551396865
197142	SLC18A1	DIO2	0.3937374530469048
197143	RFX2	ENAH	0.3937330886797039
197144	NR4A1	NRL	0.3937319708718249
197145	HLCS	RAMP1	0.3937312575020757
197146	RELB	MAP3K21	0.3937299138760755
197147	GMEB1	NCEH1	0.3937294373181413
197148	ZSCAN31	CASS4	0.3937259392057015
197149	VDR	INTS12	0.3937094549374171
197150	EDN1	SLC37A2	0.3936968986657451
197151	SOX5	MLF1	0.3936812595026103
197152	KLF12	CTR9	0.3936726202993807
197153	TWIST2	LRRC4C	0.3936556518188873
197154	ESR1	CCT4	0.3936468193369599
197155	KLF5	ADGRE2	0.3936396621971699
197156	ATF5	ABCA1	0.3936256129070837
197157	NFKB1	TENM3	0.3936206286276218
197158	KCNIP1	ERCC1	0.3936046224913246
197159	POLR2A	RNF144B	0.3936036658244548
197160	FOXO1	EIF1AX	0.3935936944042383
197161	RARB	SLC18A1	0.3935926370634131
197162	HMGB2	OSTN	0.393592410343405
197163	MYLK	CCDC60	0.3935861196743938
197164	HSPA1L	ANGPTL4	0.3935856974767532
197165	ZNF114	DOCK1	0.3935793549189458
197166	JDP2	UPK2	0.3935776102048127
197167	KLF12	HJV	0.3935726813566987
197168	JDP2	COL23A1	0.3935646378968422
197169	HSF1	BICC1	0.3935460633534865
197170	ZBTB16	TMEM38A	0.3935430148260597
197171	GLIS3	KCNJ16	0.3935304441106048
197172	TFCP2L1	LFNG	0.3935293193035289
197173	ZNF2	CFAP74	0.3935231005186247
197174	NRL	HOPX	0.3935230580024705
197175	TIGD4	TMC4	0.3935220451081968
197176	RFC3	ALG14	0.3935192835301122
197177	ZNF385D	GOT1	0.3935139163404035
197178	EZR	H3C12	0.3935115538542706
197179	RBPJ	H2BC8	0.3934984468017887
197180	PRDM11	AXDND1	0.393491458179274
197181	ZNF821	HDX	0.3934855850855198
197182	ID2	DRAM1	0.3934841780034424
197183	AVEN	SLIT2	0.3934836608007259
197184	KLF2	STAT4	0.3934683151907444
197185	EPAS1	TRMT10A	0.3934586974129367
197186	GTF2IRD1	SAXO1	0.393452332339577
197187	THRB	EGR2	0.3934449027265234
197188	NR6A1	OASL	0.3934361699120373
197189	IRF8	THSD8	0.3934344931788807
197190	HDX	CD247	0.3934343200186937
197191	SNAI1	H2AC15	0.3934300077080562
197192	AVEN	NTM	0.3934298376829299
197193	NFKB1	SLC45A4	0.3934211400205914
197194	NFKB1	PDGFC	0.3934205740314009
197195	KLF5	GPAT3	0.3934190324852833
197196	ZNF2	BZW2	0.3934138932590283
197197	ETV3	CCDC121	0.3934061715014916
197198	PRDM11	PLEKHA7	0.3934011920344478
197199	TRIM69	EEPD1	0.3933995387896867
197200	CUX2	RNF212B	0.3933961500579686
197201	EBF1	ARHGAP10	0.3933951767601403
197202	ZNF367	SDS	0.3933918260321372
197203	EGR3	USP9Y	0.3933587063544309
197204	ZNF93	HGF	0.3933549801338369
197205	CUX2	MTSS1	0.3933322382665362
197206	HESX1	TENT5B	0.3933305813020653
197207	ATF3	F13A1	0.3933011515819803
197208	NR6A1	FABP5	0.3933008639056825
197209	TBPL1	CD9	0.3933005436751988
197210	FOSL2	HMCES	0.3932980957234673
197211	BACH2	USP36	0.393290629574184
197212	ZNF331	SELENOK	0.3932861767340629
197213	HSPA1L	LIMK2	0.3932820477819895
197214	EBF1	IL1R2	0.3932818185635428
197215	RBPJ	FAM43A	0.3932757258410586
197216	EGR3	RAB37	0.3932739386023788
197217	ZNF92	GADD45G	0.3932644493441636
197218	AVEN	SOCS3	0.3932588347234848
197219	MAFF	ALCAM	0.3932486832739169
197220	CREB5	MUC22	0.3932219048632793
197221	GZF1	ADAMTS19	0.3932159180069013
197222	ZNF93	MGLL	0.3932153167421027
197223	NRL	EPB41L1	0.393194487331761
197224	TFCP2L1	PHLDB3	0.3931885228795283
197225	TWIST2	KCNJ2	0.3931656352440026
197226	TFCP2L1	SPTLC3	0.3931556967061436
197227	PRDM11	MYOCOS	0.3931546779560755
197228	GOT1	H2AC12	0.3931468361081489
197229	HDX	GPR39	0.3931225759923377
197230	FOXO1	CDC42EP3	0.3931155615311232
197231	ZNF711	CNGA4	0.3931030854406915
197232	NR4A3	SVOP	0.3931020058403273
197233	STAT4	DNAH3	0.39309109768671
197234	ZNF92	CLEC10A	0.3930870807291759
197235	GMEB1	ICAM1	0.3930484482185779
197236	HES1	DKK2	0.3930338789127763
197237	BACH2	DEUP1	0.3930332185011383
197238	ATF3	MS4A4E	0.3930289086670659
197239	PRDM11	GLO1	0.3930230931632004
197240	RFX2	NETO2	0.3930142404577295
197241	NFIL3	STK19	0.3930082076022981
197242	ZNF331	RASL11A	0.3930044797498379
197243	TBPL1	FAU	0.3930002383122547
197244	TBPL1	IL19	0.3929896439622547
197245	PROX1	MARCO	0.3929859377785492
197246	AHR	PHTF1	0.3929790846219285
197247	BHLHE40	DYSF	0.392970453523761
197248	HSPA1L	MYO16	0.3929563550572137
197249	BCL11B	SYT4	0.3929540616551174
197250	GOT1	IL1A	0.3929535339913161
197251	IRF4	FEZ1	0.3929436467929091
197252	MXD1	TYMS	0.3929358031039104
197253	HMGA2	CCDC88C	0.3929337823102466
197254	ZEB1	MAFF	0.3929267815023782
197255	HESX1	PCLAF	0.3929263102078071
197256	FOSL1	MYOCOS	0.3929259373343658
197257	CREB5	ANGPT2	0.3929237592805306
197258	TIGD4	PFKFB4	0.3929176149586846
197259	PHTF1	CYTL1	0.3929004834179984
197260	RARB	EPB41L4A	0.3928996220935662
197261	GOT1	RAMP1	0.3928806630060106
197262	PBX1	DHRS9	0.3928761885716876
197263	RARB	C12orf40	0.3928483884697432
197264	HES1	TLR3	0.3928475846508717
197265	POU3F1	IL4I1	0.392840436633869
197266	DDX20	AHNAK	0.392836826635919
197267	MELK	CLEC4E	0.3928330054049925
197268	PBX3	OSTN	0.3928323033201579
197269	KLF2	ROR1	0.3928268565942699
197270	UBB	BFSP2	0.3928134079662705
197271	BCL11A	ALG14	0.3928067356962466
197272	DTL	ENPP2	0.3927934167001738
197273	TRMO	HSPA8	0.3927900216466621
197274	HMGA2	FBXO43	0.392781767645134
197275	SNAI1	ETV3	0.3927800543249292
197276	HESX1	PRICKLE1	0.3927732329392335
197277	IRF4	ADGRL2	0.3927650200903728
197278	KLRG1	BAG3	0.3927617875162801
197279	HIVEP3	KPNA2	0.392761672806224
197280	BATF	CCL4	0.39275453049905
197281	AVEN	ESR1	0.3927435582537728
197282	TRMO	IFI44L	0.392739919877248
197283	MDM2	TNF	0.3927386407603347
197284	AVEN	SMIM35	0.392720169999976
197285	GTF2IRD1	BIRC3	0.392719551239292
197286	PRDM1	C11orf65	0.3927170029382647
197287	TCF7L1	ADAL	0.3927135223970446
197288	RFX2	EPM2A	0.3926952004631064
197289	EGR3	KIRREL3	0.3926925588803698
197290	ZNF563	SHROOM3	0.3926925180082155
197291	ZNF711	TAGAP	0.3926911370011566
197292	RBPJ	SDS	0.3926901598870858
197293	RFC3	TNS1	0.3926889548587855
197294	ZNF367	B3GNT5	0.3926874087897301
197295	KDM2B	CD300LB	0.3926797236271679
197296	HES1	NXF1	0.3926719541276073
197297	PHTF1	H2AC8	0.3926629333117749
197298	GZF1	LDHA	0.3926595820337874
197299	PROX1	ZSWIM5	0.3926549625358176
197300	GTPBP1	FGF13	0.3926507126938954
197301	RELB	GTSE1	0.3926440063097377
197302	TIGD4	GMCL1	0.3926356113250125
197303	VDR	CCNB3	0.3926344560641299
197304	ZNF10	PPP1R14C	0.3926317434853668
197305	NFKB1	TNF	0.3926309464791676
197306	KLRG1	GIPC2	0.3926276086269283
197307	AHR	APOLD1	0.3926195726777726
197308	NR6A1	UGDH	0.3926180993246241
197309	ZNF821	RELB	0.3926143585728657
197310	HLCS	ABHD8	0.3925783746403596
197311	EGR2	RILPL1	0.3925714884926283
197312	ZNF93	AMPH	0.3925635377268199
197313	HSF1	TNIP3	0.3925473443205709
197314	HES1	MEIS1	0.3925450969029945
197315	PRDM1	GNG12	0.3925384437828717
197316	DDX20	CROCC	0.3925264587352283
197317	PRDM1	CLVS1	0.392526263571061
197318	RORB	PIEZO2	0.3924925215538242
197319	HSF1	GTF2IRD1	0.3924877565831365
197320	NFE2L3	GUCY1A1	0.392486771863212
197321	GTF2IRD1	GAS2	0.3924851282934749
197322	ZNF331	LAMA2	0.3924816456413964
197323	VDR	SLC18A1	0.3924599859956836
197324	PHTF1	CD69	0.3924566058833955
197325	KCNIP1	GALM	0.3924546430418466
197326	HSF1	POLE2	0.3924226701207386
197327	JDP2	TEX49	0.3924159023837851
197328	ZEB1	PLCXD2	0.3923818396159733
197329	HLCS	ERI1	0.3923792860764204
197330	ZNF93	SLC1A2	0.3923779930717614
197331	GLIS3	GLO1	0.3923763948072808
197332	RELB	IRF8	0.3923720004535194
197333	JUND	FBXO16	0.3923576536355599
197334	BHLHE40	MORC4	0.3923465374557963
197335	DDX20	EEPD1	0.3923323275103597
197336	TRMO	SERPINH1	0.3923305925753905
197337	TCF7L1	RORB	0.3923264588820044
197338	BCL11A	LNX2	0.3923177431838081
197339	HDX	TENT5A	0.392314161023276
197340	TRMO	FBXO33	0.3923012116939753
197341	BHLHE40	SCIN	0.3922936836260344
197342	NRL	CALCB	0.392274180442107
197343	ADARB1	BLOC1S2	0.3922679124857287
197344	NRL	KIF11	0.3922662328028795
197345	TWIST2	OLFM2	0.3922619164361929
197346	ZNF711	MBNL3	0.3922435117019519
197347	ZNF821	P2RY10	0.3922307216419359
197348	RBPJ	CACNB2	0.3922292426055397
197349	IRF4	TRIM54	0.3922273655040946
197350	THRB	FOSL1	0.3922192434809412
197351	ADARB1	ING1	0.3922161059696076
197352	EZR	TWIST2	0.3922062944166951
197353	EGR3	CYREN	0.3922043870065729
197354	MITF	OTUD1	0.3921987414331266
197355	EZR	TSPAN16	0.3921841753778353
197356	MEIS1	HTR2B	0.3921809470093398
197357	AR	CALB2	0.3921772452118814
197358	ADARB1	ASMTL	0.3921747647878824
197359	AFF4	LAMA2	0.3921583933604132
197360	HLCS	CXADR	0.3921496911544105
197361	STAT4	CECR2	0.3921419520555262
197362	FEZ1	H1-2	0.392139147756579
197363	RELB	CACNA1D	0.3921236283716679
197364	TIGD4	GNAL	0.3921187885130194
197365	EZR	H2BC4	0.3921163284530136
197366	IRF4	SAMD4A	0.3920951242269198
197367	ETV3	PPP2R3A	0.392074668330133
197368	HIVEP3	HEXIM1	0.3920717670870076
197369	RAB7A	CLEC2B	0.3920543321603804
197370	RFC3	RBPJ	0.3920514712054777
197371	KLRG1	SLIT2	0.3920475639689237
197372	DDX20	CCDC121	0.3920372092458148
197373	HESX1	MACC1	0.3920194504972307
197374	HDX	ROR2	0.3920154601174019
197375	SEMA4A	UAP1	0.392012294548597
197376	SOX5	GNG2	0.392010520345731
197377	RFC3	ADAMTS17	0.3920070286156109
197378	MXI1	HERPUD1	0.3920038868235503
197379	NR6A1	GFAP	0.3919965687087524
197380	NFKB1	NTRK3	0.3919919025666843
197381	PHTF1	CLEC9A	0.3919890587829941
197382	KLRG1	CACYBP	0.3919832493824958
197383	NR2F1	TNC	0.3919711565647257
197384	GTF2IRD1	CPNE8	0.391964114231652
197385	ZNF92	CXCL2	0.3919590279922679
197386	EGR3	PPM1D	0.3919531234325433
197387	MITF	WDR12	0.3919497287641127
197388	NRL	MYBPC1	0.3919492988581806
197389	CEBPD	SCN11A	0.3919448113217405
197390	EZH2	SOX5	0.3919427120366548
197391	PBX3	DNAJB9	0.3919424836283586
197392	HIVEP2	KPNA2	0.3919400017611726
197393	GMEB1	LDHA	0.3919343281882836
197394	TFCP2L1	GPR155	0.391922033312951
197395	RBPJ	PDE11A	0.3919073864912183
197396	PRDM11	VAV3	0.3918963676899661
197397	HMGB2	MAP3K13	0.3918835323623169
197398	BATF	H2BC7	0.3918795878756402
197399	RELB	RAB26	0.3918787723498625
197400	CREB5	ASPN	0.3918767752767961
197401	HIF3A	ASIP	0.3918719298866412
197402	TRMO	MYO10	0.3918717126484186
197403	THRB	EPB41L4A	0.3918679189082998
197404	MITF	DNAJB6	0.3918660705897293
197405	RFC3	CALCR	0.3918600181074286
197406	NR6A1	GALM	0.3918450626700486
197407	MCTP2	SERPINB9	0.3918342766122737
197408	RAB7A	SQLE	0.3918247770970754
197409	VDR	TXLNB	0.3918239729810445
197410	MEIS1	HAP1	0.3918133769857368
197411	NR6A1	ACKR3	0.3918101764284079
197412	MXI1	XAF1	0.3918075317863411
197413	FOSB	HSD11B1	0.3918013817543216
197414	THRB	HMGN5	0.3917999104687672
197415	HES1	CLSPN	0.3917971966074652
197416	ZBTB16	RRM2	0.3917908923767256
197417	AHR	NAALADL1	0.3917735071355785
197418	MXD1	SYNE1	0.3917608837556711
197419	GLIS3	CFAP20	0.3917563038292358
197420	RFC3	RIN2	0.3917502032873604
197421	PHTF1	GABARAPL1	0.3917445610640243
197422	HSPA1L	PRKAR2B	0.3917416839222526
197423	SLC18A1	PLCL1	0.3917411357218946
197424	GTF2A1	BICC1	0.3917314963354148
197425	TIGD4	H2AC12	0.3917254328612983
197426	HIVEP3	CLDN1	0.3917168077102432
197427	ZNF490	ZNF385D	0.3917099403475568
197428	HDX	H1-2	0.3917096925345004
197429	NR6A1	UBXN2A	0.3917074763288027
197430	HESX1	HJV	0.391680891051232
197431	RORB	IL19	0.3916721633852507
197432	ADARB1	EIF1AX	0.3916681745652128
197433	PPARG	PORCN	0.3916589954697712
197434	HIVEP1	FBXO33	0.3916502184867184
197435	ZSCAN31	MELK	0.3916486178218444
197436	SEMA4A	DAB2IP	0.3916472403641305
197437	HSF1	REXO5	0.3916438879870144
197438	SOX4	MAFF	0.3916389623659232
197439	PBX3	IFRD1	0.3916351690649652
197440	MCTP2	CUX2	0.3916347923871762
197441	KLRG1	FDFT1	0.3916281090469654
197442	ZNF385D	KIF14	0.3916250715692047
197443	THRB	ARL4A	0.3916250052991161
197444	BACH2	FAM177B	0.3916076263624345
197445	TRMO	MT3	0.3916058709602469
197446	VDR	TOX2	0.3916056841384989
197447	GTF2A1	NT5DC1	0.3915993975684255
197448	THRB	TUBA4A	0.391596691055006
197449	ZSCAN31	FOXO1	0.3915821004310914
197450	SEMA4A	KIFC3	0.391574695353306
197451	HDX	FOXO1	0.3915732705367264
197452	NR3C2	SUCNR1	0.3915552751814776
197453	SEMA4A	TMTC2	0.3915413723507057
197454	EGR1	ABCA1	0.3915391134121231
197455	SOX5	GNLY	0.3915390378343042
197456	GZF1	GARNL3	0.391526150159535
197457	STAT4	ZEB1	0.3915234051250579
197458	ZNF331	PPFIBP1	0.3915231199378911
197459	ZEB1	CAGE1	0.3915152893121009
197460	BHLHE40	TIMP1	0.3915115761911169
197461	POLR2A	CDK14	0.3915087734765377
197462	SEMA4A	CLEC5A	0.3915073116099288
197463	NFKB1	AVPI1	0.3915007882094297
197464	MEIS1	GALT	0.391497679206019
197465	KLF4	ASTN2	0.3914866295663606
197466	HUNK	HEATR4	0.3914804467936317
197467	ETV3	MYO16	0.3914772104401909
197468	RORB	ABCC3	0.3914718031525994
197469	ZNF81	HBEGF	0.3914635869098015
197470	BACH2	AAMDC	0.3914529023968528
197471	GTF2IRD1	LAMA2	0.3914458950573401
197472	TFCP2L1	TREM1	0.3914401130689059
197473	RELB	HSPA2	0.3914361916284247
197474	ZNF385D	TUBA1C	0.391425963065357
197475	HMGA2	AFF3	0.3914217812308941
197476	RELB	TNIP3	0.3914208852206847
197477	KLF5	CX3CR1	0.3914181997649542
197478	AHR	DCHS2	0.3914132069782521
197479	KLRG1	APOL3	0.3914129476851522
197480	POU3F1	FBN2	0.3914069104332772
197481	FOS	CAV3	0.3913987974207336
197482	NFE2L3	KIAA1671	0.3913795176387118
197483	ZNF704	AGBL3	0.3913689803622996
197484	BATF	KBTBD12	0.3913565315717898
197485	FOSL1	TRHDE	0.391354607020685
197486	PROX1	BCL6	0.391347020186569
197487	EGR3	AHR	0.3913377553626085
197488	ZNF563	P3H2	0.3913362839870594
197489	PROX1	CLSTN2	0.391331247845096
197490	ZNF81	RBBP6	0.3913261975460698
197491	MAFF	PDE3B	0.3913261651112423
197492	PRDM1	NT5DC1	0.3913201515210521
197493	ATF5	DDX20	0.3913065280907177
197494	AVEN	ZNF114	0.3912924937349631
197495	TRIM69	HIPK4	0.3912923459097454
197496	HES1	CRNKL1	0.391280925924496
197497	POU3F1	CNN2	0.3912725472889494
197498	PHTF1	FCAR	0.3912562863188453
197499	EBF1	CLEC5A	0.3912398601122602
197500	PHTF1	ADCY3	0.3912358719991229
197501	GTPBP1	CCDC181	0.3912313942130114
197502	TRPS1	POLR2A	0.391220440736947
197503	HESX1	ROR1	0.391208357381703
197504	PRDM11	PCDH10	0.3911935513723439
197505	MEIS1	EDN1	0.391189887915778
197506	AHR	CCDC88C	0.3911880322352355
197507	KLF5	SOCS6	0.391184354966838
197508	JDP2	ODC1	0.3911785204223466
197509	BCL11A	NPAS1	0.3911760747202649
197510	ATF5	LRRIQ3	0.3911752670439161
197511	ARID5B	DNAJB4	0.3911701570825246
197512	GMEB1	TWIST2	0.3911663142628961
197513	ZBTB16	NFKBIB	0.39115757653199
197514	NR6A1	SESN1	0.391157004552563
197515	THRB	UPK2	0.3911487944161047
197516	ZBTB16	NET1	0.3911483884035336
197517	KLF4	OIP5	0.3911470969544937
197518	CUX2	FPR3	0.3911344766519206
197519	PKNOX2	PCSK5	0.3911331028478101
197520	RORA	GPR55	0.3911119955395324
197521	HSPA1L	ARL4C	0.3911032835643651
197522	SNAI1	IQSEC1	0.3910825924543963
197523	IRF4	CGAS	0.391076433332037
197524	ID1	PADI4	0.3910723493242749
197525	HSPA5	STIL	0.3910719242289526
197526	VDR	PPP2R3A	0.3910681215114735
197527	EBF1	RGCC	0.3910632527610611
197528	RFX2	TNS1	0.3910610577148087
197529	KCNIP1	TSC22D3	0.3910560764207667
197530	HUNK	CENPE	0.3910429829291569
197531	GMEB1	KBTBD8	0.3910185773034481
197532	DACH1	HTRA4	0.3910132762098656
197533	ZNF92	PCSK5	0.3910128191302928
197534	EGR3	SPTY2D1	0.3910127883268173
197535	ZNF711	DCHS2	0.3910040637681181
197536	SETBP1	H1-2	0.3909978845083874
197537	KLRG1	H2BC5	0.3909901721966267
197538	EZH2	CACNB2	0.3909867950683629
197539	KLRG1	SLC39A8	0.3909834306816327
197540	EDN1	FAM174B	0.3909833605240301
197541	BATF	EIF4A3	0.3909820338046361
197542	TWIST2	HAP1	0.3909531459490302
197543	TFCP2L1	OSM	0.3909490388495406
197544	PBX3	ELOVL5	0.3909459800205482
197545	SNAI1	FOXO1	0.3909422248796716
197546	HEY2	NWD2	0.3909313997388121
197547	ZSCAN31	ERI1	0.390921443496603
197548	ZNF385D	NMNAT1	0.3909133703007968
197549	EGR2	PADI4	0.3909116802908557
197550	HSF1	APOE	0.3909055079150069
197551	SNAI1	MROH8	0.3908880371123515
197552	GOT1	HGF	0.3908777655402891
197553	ZNF81	HSP90AA1	0.390876464713238
197554	NR1H2	ZFAND2A	0.3908548446332217
197555	KLF12	CEP55	0.3908489604173433
197556	MYLK	MAP7D2	0.3908277588376126
197557	TRMO	PMP22	0.3908158090597937
197558	BATF	PTPRB	0.3908128182859742
197559	CREB5	NUP62CL	0.3908055578166117
197560	ETV3	ARHGAP25	0.3908038703125318
197561	ETV3	RBBP6	0.3907982497985655
197562	KCNIP1	ABHD5	0.3907957556081637
197563	KLF2	GLMN	0.3907943762179999
197564	HIVEP1	DPP4	0.3907890768236696
197565	EGR3	MYO16	0.3907815549323895
197566	FOSL2	FBXO43	0.3907675960055372
197567	KLRG1	XAF1	0.3907610519171566
197568	BHLHE40	HSP90B1	0.3907469048126043
197569	TBPL1	LINGO1	0.3907381277803422
197570	SOX4	NCAPG	0.3907337243610679
197571	VDR	MT1G	0.3907330094324979
197572	ZNF93	COLGALT2	0.3907192866925247
197573	MELK	BEX5	0.3907041621209468
197574	BATF	NFE2L3	0.3906912532152596
197575	PROX1	ZPLD1	0.3906792395877667
197576	HESX1	ERO1A	0.3906657427399881
197577	PBX1	CENPN	0.3906630304150737
197578	HESX1	ADGRF3	0.3906613443279085
197579	DDX20	HDAC9	0.3906597092398239
197580	ADARB1	PAPSS2	0.3906588412099533
197581	MDM2	CPNE8	0.3906561254237576
197582	CREB5	IL1RN	0.3906397473183007
197583	HIVEP3	NRARP	0.3906371022126221
197584	DDX20	AIM2	0.3906330183403949
197585	BCL11A	IGFBP7	0.3906300288504628
197586	HDX	PDGFC	0.3906242973520111
197587	RFX2	MALT1	0.3906117261124153
197588	RAB7A	EPAS1	0.3906080654654024
197589	SETBP1	DOK2	0.3906005711759394
197590	PRDM11	FAM135B	0.390597062699733
197591	HMGB2	AGFG1	0.3905919395990411
197592	ZNF385D	RHCE	0.3905783544647814
197593	ZSCAN31	KCNN3	0.3905556299928384
197594	BCL6	MATN1	0.3905506749801271
197595	TRIM69	HCST	0.3905496811471616
197596	VDR	PEBP4	0.3905465633779847
197597	NR1H2	SNTB1	0.390526031241343
197598	SEMA4A	PHTF1	0.3905238087064374
197599	FOSL1	FAM107A	0.3905195011695976
197600	EGR2	SYAP1	0.3905096119390677
197601	HEY2	RACK1	0.3905055490965511
197602	ATF5	NEB	0.3905049189591793
197603	IRF4	SMPDL3B	0.3904943781807229
197604	MITF	CLSPN	0.390493481772263
197605	ID1	ATP1B3	0.3904909913632854
197606	BATF	SPTLC3	0.3904833561262627
197607	RFC3	CAVIN1	0.3904831544184505
197608	POU3F1	HJV	0.3904578358907939
197609	ZNF10	TTC26	0.39045033268808
197610	HMGA2	SIGLEC1	0.3904502949514288
197611	ADARB1	CENPN	0.3904430268593831
197612	PROX1	TUBA1B	0.3904382040087838
197613	BCL11A	CX3CR1	0.3904330797504763
197614	KLF2	KIAA1671	0.3904184022671247
197615	BACH2	H2AC12	0.3903754093299646
197616	TBPL1	PALLD	0.3903652596531592
197617	ZNF711	MTSS1	0.3903648900910952
197618	FOXO1	KCNQ5	0.3903583500536106
197619	EGR3	KIFBP	0.3903577951005358
197620	SLC18A1	SEMA3E	0.3903261174928749
197621	NR3C2	SNX8	0.3903115668367636
197622	HDX	MCM10	0.3903060025413062
197623	HSF1	FMN1	0.3903027748223482
197624	XBP1	CXCL2	0.3902871830708369
197625	TCF7L1	ANO2	0.3902680389153649
197626	EZH2	CACNA1D	0.3902588899765516
197627	FOSL1	SHROOM3	0.3902553513781488
197628	HLCS	H1-3	0.3902508454394816
197629	ESRRG	TSPYL2	0.3902490029656627
197630	ADARB1	HIPK4	0.3902476200869875
197631	BHLHE40	PCED1B	0.3902333061842401
197632	IRF4	IQCK	0.3902328635892108
197633	PPARG	SNAI1	0.3902138891333048
197634	VDR	SKIDA1	0.3901999570194977
197635	TBPL1	FGGY	0.3901784291306446
197636	HES1	C1QTNF7	0.3901769404684625
197637	HMGB2	FSD1	0.3901604004398899
197638	ODC1	PZP	0.3901573577216932
197639	PPARG	DIAPH3	0.3901526891344674
197640	ZNF821	TBL1X	0.3901524930661986
197641	ZNF10	ZC3HAV1	0.390149557794354
197642	POLR2A	NR3C2	0.3901447838112222
197643	ZNF556	H4C8	0.390144574088182
197644	NR2F1	ADGRG6	0.3901328603991795
197645	DDX20	TMEM230	0.3901305100801953
197646	MDM2	MCM10	0.3901189490040678
197647	BACH2	JAML	0.3901088872192235
197648	RFC3	PTCH2	0.3901037702734645
197649	SETBP1	TYMS	0.3900944441333772
197650	EGR3	HIP1	0.3900794235085518
197651	MITF	SFR1	0.3900778948771117
197652	FOSL1	IL21R	0.390068906918962
197653	ZNF367	SLC14A2	0.3900638112026537
197654	ZNF114	UBXN11	0.3900615617115424
197655	CUX2	PRDM1	0.3900488564210566
197656	PRDM1	DLG2	0.390047959817929
197657	HIVEP2	LNX2	0.3900418496166185
197658	PRDM1	SPATA1	0.3900404424350254
197659	TBPL1	LBH	0.3900354783535886
197660	FOSL1	SLC2A5	0.3900281546785074
197661	VDR	ZNF711	0.3899830850559032
197662	TFCP2L1	TMOD1	0.3899736082666955
197663	ADARB1	MAP7D2	0.3899675203632381
197664	EGR2	C3orf84	0.3899629947766416
197665	MDM2	GALM	0.389947513567198
197666	KLRG1	HAMP	0.3899398559579944
197667	HIVEP2	HLA-DQA1	0.3899267206015751
197668	PKNOX2	HEATR4	0.3899264283564906
197669	TIGD4	NOP58	0.3899184545502993
197670	GZF1	GLIS3	0.389909532507301
197671	TBPL1	ATAD2	0.3899046630417171
197672	KLRG1	FSD2	0.3898805902674951
197673	JUND	POMZP3	0.3898691613007625
197674	PRDM1	SHROOM3	0.3898525705431002
197675	TCF7L1	DLG2	0.3898491876627574
197676	TFCP2L1	ZNRF3	0.3898441140651009
197677	MCTP2	POMZP3	0.389842313876359
197678	ZNF556	APOD	0.3898290706067975
197679	KLF4	PDE4D	0.3898252501730413
197680	ZNF704	MORC4	0.389820139190974
197681	TRMO	ESRRG	0.3898126759584039
197682	FEZ1	CCDC171	0.3898097353029576
197683	MELK	IL6	0.389802093019603
197684	ZNF92	GK	0.389782717442607
197685	KLF12	SSC4D	0.3897815639419399
197686	TRMO	UBB	0.3897661964231866
197687	HSPA1L	SELENOP	0.3897660562307233
197688	RORB	CTNNAL1	0.3897619799061163
197689	RARB	MNS1	0.3897329212338732
197690	PRDM1	EMP1	0.3897273457321749
197691	RFX2	SLC38A6	0.3897125959380603
197692	IKZF3	GLIPR1L1	0.3897115674086851
197693	MDM2	UTS2B	0.3897009546005522
197694	BATF	KIF14	0.3897002973665557
197695	DDX20	TNFRSF11B	0.3896906947983163
197696	EGR2	NAALAD2	0.3896816821738574
197697	THRB	DLGAP5	0.3896792671563892
197698	ODC1	GALNT17	0.3896738524290167
197699	MXD1	UBASH3B	0.389667674236293
197700	FOXO1	PGM2L1	0.3896625426910276
197701	HESX1	NLRP3	0.3896495361517484
197702	ZNF367	DOCK3	0.3896361606512488
197703	ZEB1	H2BC8	0.3896303267492851
197704	ZNF367	STPG2	0.3896276508499949
197705	PROX1	SOCS6	0.3896053696960947
197706	UBB	MCTP1	0.3895895146885789
197707	NFE2L3	NOS1AP	0.3895892123357976
197708	ZNF385D	TPD52	0.3895845701435197
197709	BACH2	CCDC141	0.3895790408743059
197710	CREM	TFR2	0.3895741670630762
197711	FOSL1	DOK5	0.3895691519958452
197712	RFC3	RNF175	0.3895554659357172
197713	CEBPD	LFNG	0.3895382812951464
197714	MYLK	EPHB1	0.3895322865762238
197715	ZNF821	PDE7B	0.3895233389259007
197716	NR3C2	EMC10	0.3895218718184786
197717	GTF2A1	HERPUD1	0.3894895181118047
197718	ZNF114	CDK1	0.3894777942030407
197719	IKZF3	LRRC9	0.3894679139076453
197720	NFKB1	KHDRBS2	0.3894665818456166
197721	ZNF490	BRINP1	0.3894654436185942
197722	ID1	S100A8	0.3894615348325133
197723	MELK	LPL	0.3894271408731505
197724	JDP2	BMP6	0.3894252616854701
197725	EDN1	HJV	0.3894217162207755
197726	ZNF490	LIPK	0.3894140699709141
197727	GTPBP1	SEL1L3	0.3894127300596952
197728	PKNOX2	H1-0	0.3894045455532226
197729	MAFF	RNF19B	0.3893970737078606
197730	PHTF1	VEGFA	0.389392300232475
197731	NFE2L3	TCERG1L	0.3893903672287695
197732	GTF2IRD1	MAFF	0.3893842875423774
197733	HMGB2	ZNF331	0.3893783526111404
197734	SNAI1	SULF2	0.3893622814399584
197735	MXI1	DIAPH3	0.3893577943612421
197736	KLF4	BICDL1	0.3893559352559713
197737	PHTF1	RASSF5	0.3893478683622399
197738	NR3C2	OASL	0.3893410647176995
197739	MDM2	P2RY8	0.3893395274514549
197740	CUX2	NPL	0.3893318812525969
197741	DTL	CA10	0.3893308793052412
197742	SOX5	EIF1AY	0.3893212240354705
197743	TCF7L1	PDE4D	0.3893145661421092
197744	HEY2	BZW2	0.3892996645496898
197745	RELB	POLR1F	0.3892848863877151
197746	GTF2A1	PPP1R14C	0.3892835398523573
197747	KLRG1	PRMT9	0.3892720050884906
197748	EGR2	KCNMA1	0.3892648553159541
197749	HDX	NAGK	0.3892643548826427
197750	ZNF92	CEBPD	0.3892560916427514
197751	RELB	CALD1	0.3892511935487098
197752	ESR1	KIFBP	0.389250778997515
197753	NR2F2	RASL11A	0.3892497090227114
197754	ZNF2	NCMAP	0.389243302938151
197755	ZNF556	GPAT3	0.3892406378367892
197756	MYLK	SEL1L3	0.3892388016590913
197757	AVEN	SLC37A2	0.3892324485986613
197758	ZNF385D	MACC1	0.3892254586895667
197759	MCTP2	SRGN	0.3891996433441493
197760	VDR	PPP1R15A	0.3891898849959039
197761	RFC3	DOCK9	0.3891890650444904
197762	ZNF563	PTCHD4	0.3891866825111952
197763	EGR2	CCDC83	0.3891821300796904
197764	PROX1	ADGRG2	0.3891796472533397
197765	GTF2IRD1	STS	0.3891698518376088
197766	EPAS1	ATP6V1B2	0.3891668736838616
197767	GTF2A1	SRGN	0.3891631980992291
197768	THRB	DNAJA1	0.3891595918952759
197769	BCL11A	MEIS1	0.3891427632287737
197770	FOSL1	ALG14	0.3891367609977976
197771	GTF2A1	SLC1A2	0.389129607497272
197772	HDX	ZNF556	0.3891295133640734
197773	ZNF556	SAT1	0.3891116263568014
197774	VDR	CCDC88C	0.3891110189270489
197775	SNAI1	TFCP2L1	0.389109964225659
197776	ZNF490	DLG2	0.3891097970512036
197777	DDX20	GYS1	0.3890944226823313
197778	BATF	MAPK8	0.3890900651255233
197779	FOXO1	ADAL	0.3890889486268052
197780	CREB5	CENPP	0.3890854614388433
197781	MELK	PXT1	0.3890788809660592
197782	CREM	ABCA6	0.3890710035246791
197783	ZNF331	NFKBIZ	0.3890672017857899
197784	TRMO	SLC24A2	0.3890644369723955
197785	KLF6	LARGE1	0.389051921622953
197786	EGR3	PM20D1	0.3890502177365226
197787	ATF5	AGBL3	0.3890489712528684
197788	ZNF385D	TRMT10A	0.3890451995876299
197789	ZNF92	TIMP3	0.3890368513544102
197790	ZSCAN31	MAMDC2	0.3890353211241083
197791	NR4A1	NAALADL2	0.3890276002627051
197792	HEY2	RNF212B	0.3890257164280612
197793	FOXO1	AK5	0.3890074671728085
197794	SETBP1	ANLN	0.3889955644427106
197795	KLF6	PIK3R3	0.3889936159081627
197796	SOX5	HOMER1	0.3889861925829011
197797	TWIST2	CTDSPL	0.3889829315479489
197798	ZNF556	ARHGAP25	0.3889805040526369
197799	EGR3	IQCH	0.3889722982394026
197800	FOSB	MT3	0.3889692305298391
197801	ESR1	SVOP	0.3889533002293898
197802	FOSL1	ARSJ	0.3889447681175826
197803	HUNK	MYO10	0.388939876806208
197804	ZNF367	ARSJ	0.3889368706097547
197805	IRF4	PPM1D	0.388924311538774
197806	ESRRG	THAP9	0.3889231100654419
197807	KCNIP1	FAM83D	0.3889220433623884
197808	CUX2	DEPDC1B	0.3889146568453989
197809	BATF	PLOD2	0.3888941857676835
197810	HESX1	ELOVL4	0.3888880725782656
197811	ZNF556	DDX20	0.3888795974321735
197812	PRDM11	UGT2B17	0.3888569936659675
197813	GOT1	CACYBP	0.388854197504615
197814	CREB5	SAMD12	0.3888505960701162
197815	SLC18A1	TARS3	0.3888462386401352
197816	NFKB1	JUN	0.3888292998595608
197817	NR2F2	RAP1GAP	0.3888280216203748
197818	PPP1R10	ZNF704	0.3888160327544358
197819	ESRRG	FBXO16	0.3888121832149977
197820	PRDM1	PDE3A	0.3887879905822049
197821	NR2F2	KCTD16	0.3887730542599126
197822	BACH2	WLS	0.3887635378951031
197823	EZR	LMNTD1	0.3887524492971094
197824	EGR3	CCT4	0.388752020099597
197825	GMEB1	SLC40A1	0.3887466640638274
197826	TRIM69	ZEB1	0.3887459600746996
197827	DDX20	PGRMC1	0.3887448923816541
197828	POLR2A	KIFC3	0.3887120540432317
197829	ZNF563	KLHL6	0.3886905050579547
197830	ADARB1	PLCL1	0.3886838855741594
197831	RELB	MORF4L2	0.388674831496327
197832	TRIM69	ADGRG6	0.3886723839954338
197833	HEY2	MXD1	0.3886670575328131
197834	BHLHE40	BACE2	0.3886650504326108
197835	VDR	CABYR	0.3886591588300881
197836	KLF4	KCNQ3	0.388647479662863
197837	ZNF93	IRF4	0.3886399464430428
197838	HESX1	STMN1	0.3886351609431274
197839	EGR2	CYP19A1	0.388634689813419
197840	GMEB1	FEZ1	0.3886118685066831
197841	RAB7A	DAB1	0.388611581907798
197842	RARB	IGFBP7	0.3886103371955893
197843	KCNIP1	CLSPN	0.3885867551127041
197844	ID1	IGSF11	0.3885737743068514
197845	NR2F1	MIPOL1	0.3885640929649203
197846	ZBTB16	DUSP19	0.3885620613655617
197847	BATF	SULF2	0.388551405302923
197848	ZNF81	DNAJB6	0.3885508753640833
197849	KLF5	C5AR2	0.3885442863952805
197850	ZNF385D	ADAL	0.3885266144638141
197851	ZNF711	GNAL	0.3885054571782242
197852	ZSCAN31	SCML1	0.3885029178526319
197853	FOSL2	GCH1	0.3884942655115364
197854	JDP2	CA4	0.3884875622824957
197855	BHLHE40	FAM107B	0.3884761578148801
197856	UBB	RIPK2	0.3884748449760188
197857	RELB	DNAJB9	0.3884618688204435
197858	HDX	KDM2B	0.3884593179944581
197859	KLF2	PDE3A	0.3884525003002945
197860	ZEB1	LONRF3	0.3884507324063704
197861	ZNF490	TBC1D8	0.3884488585584661
197862	ATF5	ATP8B1	0.3884433112318644
197863	TBPL1	ERRFI1	0.3884431852046463
197864	PBX3	SEMA4A	0.3884347729296407
197865	ZNF331	PPP1R13B	0.3884312406555
197866	MELK	H2BC4	0.3884266484788132
197867	TFCP2L1	UBL5	0.3884233505156916
197868	SEMA4A	GOT1	0.3884212323885125
197869	ID1	TMSB10	0.3884207545384563
197870	ATF5	AFF4	0.3884111137698334
197871	RELB	H2AC15	0.3883988465914437
197872	KDM2B	CNGB3	0.3883917743452137
197873	HSF1	HGF	0.3883902632399662
197874	DDX20	MCC	0.388388469708065
197875	ODC1	KHDRBS2	0.3883825475787618
197876	POLR2A	MYLK	0.3883625837859574
197877	TFCP2L1	PLEKHG2	0.3883527960625361
197878	HIVEP1	RNF122	0.3883487180217453
197879	NR4A2	TSPAN5	0.3883435173235054
197880	ZNF93	CEP78	0.3883381448279577
197881	TCF7L1	AK5	0.3883374232201736
197882	EZH2	INPP4B	0.3883305788512811
197883	ESRRG	PLA1A	0.3883237397070254
197884	TFCP2L1	PRKAR2B	0.3883217909624809
197885	BATF	MAP1LC3B2	0.3883193409659866
197886	STAT4	AKAP12	0.3883070413721097
197887	DDX20	DOK6	0.3883019833906015
197888	ESRRG	NETO2	0.3882971250031112
197889	STAT4	RNF212B	0.3882801616148485
197890	ZNF821	ADARB1	0.3882793792256922
197891	RBPJ	PBX1	0.3882758563809959
197892	PRDM11	TNFRSF10D	0.3882710905044783
197893	NR2F1	CD9	0.3882708114509079
197894	BCL11A	NACA	0.3882686629264111
197895	BATF	NUP210L	0.3882644614870904
197896	FOSL2	BRINP1	0.38825504905427
197897	THRB	FAM174B	0.3882311926260633
197898	EGR1	PAPPA2	0.3882223940182879
197899	ODC1	COBLL1	0.3882113367591696
197900	ETV3	S100A11	0.3882102149018858
197901	GOT1	CPA6	0.3882094798053898
197902	EDN1	H4C2	0.3882069347321858
197903	ZNF563	PSD3	0.3881892245120769
197904	ODC1	CTXND1	0.3881861137974187
197905	ZNF10	PRKAR2B	0.3881816736756733
197906	ZNF490	MAGI1	0.3881637611449765
197907	NFE2L3	DUSP2	0.3881529238715666
197908	MDM2	THAP9	0.3881330629867833
197909	KLRG1	FAR2	0.3881325778309636
197910	BATF	MARCHF3	0.3881319020727973
197911	GMEB1	MBD3L1	0.3881307580543792
197912	NRL	SULF2	0.3881209731687183
197913	BCL11A	CNGA1	0.3881207384391131
197914	IRF4	SULT1C4	0.3881203311910454
197915	SETBP1	CCNE2	0.3881192141589134
197916	NFE2L3	AXDND1	0.3881159076884743
197917	ZNF367	SAMSN1	0.3881124700469753
197918	BCL11A	ASPM	0.3880904885700241
197919	BHLHE40	PRSS12	0.3880855514551918
197920	MYLK	RHEX	0.388082951591183
197921	IRF8	FANCA	0.3880768259532183
197922	EGR3	TIMP3	0.3880760695145924
197923	TBPL1	PGK1	0.3880593983034211
197924	HEY2	PPP1R36	0.3880527408775706
197925	PKNOX2	MAN1A1	0.3880464808929806
197926	KLRG1	MGLL	0.3880452200030574
197927	HIVEP3	KITLG	0.3880387400881571
197928	NR4A2	IGFBP7	0.388022475790426
197929	EPAS1	KIF2C	0.3879888486146297
197930	HES1	SHROOM3	0.3879870789258328
197931	ETV3	UPK2	0.3879830408483062
197932	RBPJ	RHOB	0.3879813080138029
197933	HDX	EIF2AK3	0.3879679360942464
197934	KLF6	PHLPP1	0.3879663490441519
197935	IRF4	LRRC74A	0.3879567376902793
197936	NR6A1	SDE2	0.3879526135912928
197937	TBPL1	DNAH3	0.3879523304948403
197938	RELB	ERG28	0.3879445473383333
197939	ZNF563	VWC2	0.3879161296990515
197940	BCL6	ZFAND2A	0.3879136193615445
197941	PBX1	LILRB5	0.3879079886297648
197942	ZNF81	SEL1L3	0.3879017046446931
197943	KLF5	CD48	0.387898117648737
197944	RFX2	KIAA1671	0.3878949525338268
197945	NR4A2	HRK	0.3878868474072133
197946	ESR1	AQP9	0.3878782532314188
197947	ZNF10	ARHGAP10	0.3878606416125973
197948	KLF12	EMP1	0.3878577155842065
197949	RAB7A	ANO2	0.3878469427492476
197950	ZSCAN31	PPP1R10	0.3878370702577249
197951	RFC3	H2AC16	0.3878364972752309
197952	ADARB1	SLC22A23	0.3878310115188595
197953	TP63	SPOCK1	0.3878296279445155
197954	NFE2L3	SLC11A1	0.3878111162843898
197955	KLF5	HSP90AB1	0.3877995868444887
197956	KLF12	H2BC21	0.3877949313270213
197957	PHTF1	C4orf46	0.3877942049400801
197958	HIVEP3	KLF5	0.3877805218355907
197959	KLF6	SVOP	0.3877630448809612
197960	RELB	FAM83D	0.3877549668569692
197961	HIVEP3	ACTRT3	0.3877288368775045
197962	ODC1	MT1M	0.3877259502018093
197963	HSF1	SH3BGRL3	0.3877109902179005
197964	EGR3	CA10	0.3876929402082083
197965	NR3C2	EZH2	0.387692515011375
197966	GOT1	HS3ST2	0.3876850455596037
197967	TCF7L1	FAM177B	0.387667958202581
197968	SEMA4A	ERO1A	0.3876515174907649
197969	ZNF93	MORC4	0.3876498702028233
197970	RFX2	TMEM178B	0.387642406288699
197971	TBPL1	PDE7B	0.3876381586011521
197972	HSPA1L	ZNF608	0.3876150517042068
197973	GOT1	DNAJC9	0.3876120294527749
197974	HESX1	ALKBH5	0.3875963298046997
197975	FOSL2	NQO2	0.3875927763308421
197976	AR	RANBP17	0.3875819332387051
197977	HLCS	STARD5	0.3875765300712124
197978	ID1	SRA1	0.3875552439297839
197979	ZNF385D	CD96	0.3875518957016865
197980	NFE2L3	TEX49	0.3875412640285344
197981	KLF2	DHFR2	0.3875343645812928
197982	GTF2A1	FOSB	0.3875331767481603
197983	HIF3A	CENPN	0.3875314794158759
197984	PROX1	ADM	0.3875284746544086
197985	TRIM69	BMP6	0.3875227390948248
197986	GMEB1	DCDC1	0.3875186564543865
197987	ZNF81	HSPA1L	0.3875156890034829
197988	RELB	NAALAD2	0.3875069318447208
197989	EGR1	FBXO45	0.3875030576473494
197990	JDP2	NRCAM	0.387484773230945
197991	ESR1	CCDC34	0.3874750646935757
197992	HMGB2	TIMP3	0.3874747893479764
197993	GOT1	MAGI3	0.3874724089283661
197994	NFIL3	MAPK10	0.3874702789909719
197995	CUX2	ITM2A	0.387463069171435
197996	BHLHE40	ENPP1	0.3874523108130299
197997	ARID5B	CACYBP	0.3874500189750305
197998	FOSL1	PDGFD	0.3874296278177875
197999	ETV3	STMN1	0.3874183484629712
198000	NR6A1	DENND2C	0.3874014116840174
198001	ZBTB16	ITK	0.3873956657584431
198002	HES1	SERINC5	0.387390674177883
198003	RELB	RRP12	0.3873692328875691
198004	NFKB1	DIAPH3	0.3873665073414322
198005	NRL	MAP1LC3B2	0.3873629772863869
198006	PRDM11	AKR1D1	0.3873529520283899
198007	TWIST2	SORCS1	0.3873329075912062
198008	TWIST2	GLMN	0.3873322530978227
198009	KLF4	LRP3	0.3873165907993911
198010	NR4A2	EBF1	0.387316549566943
198011	NR4A1	MORN4	0.3873115238442771
198012	GTF2IRD1	B3GNT5	0.3873114195723368
198013	HES1	CYTIP	0.3873101933260643
198014	MDM2	ITGA2	0.3873096091598579
198015	ETV3	CD163	0.3873048552540424
198016	PRDM11	NR2F1	0.3873044395241017
198017	ID1	H3C10	0.3873042964556399
198018	ZNF81	SESTD1	0.3873004139267644
198019	JDP2	GALM	0.3872980130061177
198020	KLRG1	PNO1	0.3872942758300927
198021	HESX1	KDM2B	0.3872821646557947
198022	MITF	TRIM54	0.3872669664138101
198023	ETV3	DNAH11	0.3872608415617387
198024	STAT4	CENPE	0.3872602523399611
198025	XBP1	THBS1	0.3872440434288722
198026	IRF4	TNFRSF10B	0.387236241399284
198027	CREB5	PDE3B	0.3872287965176443
198028	PROX1	CRNKL1	0.3872252930949141
198029	STAT4	CTNNAL1	0.3872218847411863
198030	MYLK	MARCO	0.3872209238027723
198031	RELB	KLHL23	0.3872172075772978
198032	RELB	ELOB	0.3871790593570922
198033	ZNF711	FBXL13	0.3871764739375533
198034	DDX20	BCL2L14	0.3871761186856694
198035	RAB7A	IFIT1	0.3871746791222179
198036	ADARB1	ODC1	0.3871729334399296
198037	REL	PAPPA2	0.387163394853259
198038	DACH1	NOX3	0.3871486443374887
198039	ZNF331	TRPM3	0.3871366424348607
198040	ZNF331	HLCS	0.3871354090967533
198041	TFCP2L1	CDCA2	0.3871228696351925
198042	MYLK	APOE	0.3871194194492397
198043	TBPL1	TRIM5	0.3871139682947986
198044	BCL11A	SULT1C4	0.3871040108709356
198045	ZNF10	MGLL	0.3870927562197386
198046	FEZ1	LYZ	0.3870788839022966
198047	POLR2A	TTN	0.3870669356911899
198048	NRL	HAX1	0.3870589889238833
198049	AVEN	MPPED2	0.3870330918336447
198050	AHR	AMZ1	0.387012924589614
198051	ODC1	SLC38A4	0.3870127992956903
198052	ZEB1	MAT2A	0.3869963685672787
198053	GMEB1	CD9	0.3869815533453823
198054	FOSL2	H2BC21	0.3869773419295325
198055	BHLHE40	BRINP1	0.386963221215293
198056	HMGB2	MAPK6	0.3869630887472633
198057	CREB5	PIK3R3	0.3869619721010579
198058	ODC1	ASPM	0.3869558404459544
198059	ESR1	LIPG	0.3869514605567721
198060	AFF4	ESRRG	0.3869417609748464
198061	JDP2	SLC45A4	0.3869401435196299
198062	TFCP2L1	KIF14	0.3869384630314416
198063	POLR2A	GNG12	0.3869296146936939
198064	PROX1	TYMS	0.3869285719187223
198065	STAT4	TPD52	0.3869238107011233
198066	GZF1	ATP10A	0.3869018585696929
198067	AVEN	FBXL13	0.3868939741337897
198068	TBPL1	HGF	0.3868869236605131
198069	SETBP1	COL4A2	0.3868725288036663
198070	ZNF93	CLMP	0.3868425708870001
198071	BHLHE40	LRRK2	0.3868417178327616
198072	EPAS1	SQLE	0.3868333628326804
198073	SNAI1	PIPOX	0.3868238919457436
198074	MCTP2	SUCNR1	0.386818774106394
198075	TRMO	IQCH	0.3868027203878408
198076	SOX5	COL4A2	0.3868011478491983
198077	ARID5B	GBP5	0.3867762536675266
198078	ZNF711	ARMC7	0.3867563751205957
198079	MXD1	IQCH	0.386732931063098
198080	ZNF556	HS3ST1	0.3867267954438961
198081	NRL	PMP22	0.3867262137774511
198082	NRL	IQCJ-SCHIP1	0.386713005797371
198083	RORB	HGF	0.386712978398029
198084	EGR3	TPTE2	0.3867128052541121
198085	EGR2	BIN1	0.3867118228162559
198086	FEZ1	EFEMP1	0.3867118102412995
198087	TRIM69	PALM2AKAP2	0.3867112668655165
198088	TBPL1	H3C12	0.3867046652152959
198089	PHTF1	DNAJB1	0.3867013521450489
198090	EZH2	AKR1D1	0.386700177477794
198091	ODC1	ATAD2	0.3866999750189097
198092	TIGD4	HAX1	0.3866998335839643
198093	HEY2	AURKA	0.3866921223898871
198094	HSPA1L	CECR2	0.3866908194494603
198095	PBX1	RGS16	0.3866725974582302
198096	HDX	SLCO3A1	0.3866558879544035
198097	BCL11A	ADAM8	0.386655280490435
198098	BACH2	TMC4	0.3866455369220154
198099	CREB5	BLM	0.3866244850733406
198100	THRB	STKLD1	0.3866236806464248
198101	TWIST2	RASSF10	0.386615097826786
198102	FEZ1	SYTL3	0.3866124375177718
198103	EGR1	ZNF804A	0.3866098330510201
198104	HESX1	BTBD2	0.3866008934536226
198105	GZF1	PCED1B	0.3865891821583919
198106	FOSL1	CSTA	0.3865890116296479
198107	FOXO1	TBPL1	0.3865807162960774
198108	TP63	KLB	0.386576285481353
198109	AHR	TNFRSF11B	0.3865647812182804
198110	AHR	HS3ST5	0.3865637851138308
198111	ATF5	IL7	0.3865563621804397
198112	CREB5	H1-4	0.3865507871521899
198113	CEBPD	CCDC121	0.3865411606466185
198114	HMGA2	ADA	0.3865400933572285
198115	HIVEP1	PRSS12	0.3865221146199424
198116	GMEB1	MYBPC1	0.3865102710455749
198117	NR4A2	MELK	0.3865013069238079
198118	RELB	TMPRSS9	0.3864929988557984
198119	ZNF92	NAALADL1	0.3864927656369845
198120	CUX2	MT2A	0.38648687163112
198121	ZNF331	TOP2A	0.3864851322250422
198122	RORB	NAMPT	0.3864837676784361
198123	PBX1	LRRC74A	0.3864817997932676
198124	SEMA4A	AHCY	0.3864808019804819
198125	HSF1	GPR85	0.3864801598100131
198126	RBPJ	GADD45G	0.386476596035404
198127	ZNF92	HSD11B1	0.3864762211771292
198128	ZNF556	SPRY1	0.3864681161253517
198129	ARID5B	ANGPT2	0.386462898403219
198130	FOSL1	P2RY14	0.3864608630715088
198131	NFE2L3	RACK1	0.3864547538011204
198132	HIF1A	ODC1	0.3864487756165238
198133	EGR2	SMIM35	0.3864459654315864
198134	EGR2	MERTK	0.3864434503225508
198135	HES1	LRRK2	0.3864434093543518
198136	KLRG1	MT1E	0.3864197810678331
198137	RELB	GLMN	0.3864100126906232
198138	FOSL2	FSIP2	0.3864069621116998
198139	ZNF821	HUNK	0.386406262465423
198140	AVEN	CYP39A1	0.3864030278736655
198141	GLIS3	BORCS5	0.3864025417150478
198142	PBX1	BRCA2	0.3863968332743261
198143	HDX	CCNB2	0.3863956781235246
198144	SNAI1	SLC24A3	0.3863820014798947
198145	DDX20	SEL1L2	0.3863792842414848
198146	ZNF10	GNLY	0.3863665715803851
198147	SLC18A1	MAMLD1	0.3863578711169422
198148	NR4A2	CD247	0.3863367200309939
198149	MEIS1	MATN1	0.3863300013913254
198150	IRF4	PRKAR2B	0.386314065331749
198151	PRDM1	TCEAL9	0.3863126428235046
198152	SEMA4A	AGBL3	0.3863073225267268
198153	ZNF81	EPB41L1	0.3863032473135272
198154	NR4A1	CCDC171	0.3862993281345148
198155	ETV3	ANTXR1	0.3862988341156304
198156	TCF7L1	NAP1L3	0.3862924839306931
198157	NR6A1	MLKL	0.3862861489530515
198158	HIVEP2	ADGRF3	0.3862839418587962
198159	CUX2	FHAD1	0.386255689412679
198160	BATF	ANGPT4	0.3862506796706195
198161	HESX1	NPFFR1	0.386249872978559
198162	SEMA4A	HAMP	0.3862287408731791
198163	DDX20	GSTCD	0.3862284556612009
198164	KLF2	AMPH	0.3862079827483655
198165	EGR2	GPNMB	0.3862077756763623
198166	EZR	CNGA4	0.3862053748319084
198167	GTF2IRD1	ZNF490	0.3861929785165063
198168	PRDM11	ALKBH5	0.3861898920791738
198169	MAFF	GTPBP1	0.3861833490086366
198170	NR4A3	ACTN2	0.3861607212177135
198171	AR	AQP9	0.3861594443542501
198172	KDM2B	TSPAN16	0.3861512420613505
198173	SLC18A1	DCDC1	0.3861510776961259
198174	ATF5	ALDH1A1	0.3861499955769286
198175	RAB7A	IQCJ-SCHIP1	0.3861332414086523
198176	IKZF3	BCAT1	0.3861296588760726
198177	BCL11A	PPP1R14C	0.3861266298048098
198178	ARID5B	TXLNB	0.3861257232941798
198179	IRF4	LRRC2	0.3861114358522229
198180	ODC1	CATSPERE	0.3861057816949552
198181	TIGD4	SPACA5	0.3861031241040851
198182	PHTF1	LDLRAD3	0.3860971132641499
198183	HDX	FGD6	0.3860934145634409
198184	CREB5	GUCY1A1	0.3860933326898774
198185	TRMO	DKK2	0.3860880636957299
198186	POLR2A	PKNOX2	0.386061388147737
198187	HESX1	ABCC6	0.3860490466655086
198188	MCTP2	HLA-DQB1	0.3860451867181142
198189	CREB5	NRP1	0.3860349134670879
198190	BHLHE40	ITGA4	0.3860298046767828
198191	ZNF10	SLC38A6	0.3860255014336144
198192	BCL6	ADGRB3	0.3860253209451209
198193	HIF3A	MTTP	0.3860249437072379
198194	GOT1	CSTA	0.3860155063700981
198195	ETV3	BTG1	0.3859991154004998
198196	GOT1	HSP90B1	0.3859974843419048
198197	BACH2	ITGB4	0.3859930651969529
198198	GMEB1	TF	0.3859923662668965
198199	NRL	CSTA	0.3859859260565363
198200	SEMA4A	PNO1	0.3859837173369837
198201	HSF1	PLPP1	0.3859770832448502
198202	ZNF331	TNIK	0.3859715884304057
198203	MEIS1	H4C5	0.3859541831077521
198204	TIGD4	RANBP17	0.3859504597830432
198205	TWIST2	CRNKL1	0.3859350649186454
198206	FOSL2	OSTN	0.385928930918539
198207	FEZ1	SGO2	0.3859276052816418
198208	NR4A3	IL1RAPL2	0.385916305197424
198209	ZNF2	PIP5K1B	0.3859124799786833
198210	HUNK	STPG2	0.3859063857039502
198211	ZNF2	TRMT10A	0.3858802573374203
198212	NFE2L3	CFAP74	0.3858794678547615
198213	TRIM69	ASTN1	0.3858674894860968
198214	MITF	PLAUR	0.3858611117390435
198215	ETV3	PRKAR2B	0.385853194084744
198216	SLC18A1	S100A9	0.3858170501544965
198217	ZNF367	MT1E	0.3858163755784685
198218	CREB5	UBE2S	0.3858079916216603
198219	NR6A1	KBTBD12	0.3858065857483878
198220	MYLK	FBLIM1	0.3858017860053005
198221	PROX1	DNAJC9	0.3857989121197925
198222	HSF1	IL1R2	0.3857915162738866
198223	IRF4	MID1	0.3857885124962131
198224	PHTF1	SLC28A2	0.385778181939136
198225	ARID5B	IER2	0.3857737440750444
198226	ZNF556	ILDR1	0.3857555531436492
198227	KLF5	AMZ1	0.3857474011715236
198228	HSF1	PLEKHG1	0.3857430234371817
198229	SLC18A1	DCHS2	0.3857365395017309
198230	ZNF490	PMP22	0.3857295272906883
198231	DDX20	NIPAL1	0.3857258084490477
198232	GMEB1	APOE	0.3857226930936502
198233	IRF8	FCAR	0.3857226861663368
198234	DACH1	ERCC1	0.3857052942658814
198235	AVEN	FADS3	0.385700381807
198236	PKNOX2	SELENOP	0.3856991104921772
198237	HES1	LRRC2	0.3856975284870911
198238	GOT1	MGLL	0.3856942314852673
198239	ZNF704	CYREN	0.3856843283175387
198240	BHLHE40	TSC22D3	0.3856812493961133
198241	ZNF385D	USP53	0.385672303109564
198242	BCL6	ADCY9	0.3856537526226287
198243	PRDM1	LIPC	0.3856487228565282
198244	IRF4	MOGAT1	0.385648190059136
198245	EGR1	C12orf40	0.3856384195824774
198246	MAFF	FBXL13	0.385634065961327
198247	POLR2A	ANKUB1	0.3856279786114702
198248	HUNK	CPEB4	0.3856271594041305
198249	ZEB1	SLC16A10	0.3856220065162735
198250	VDR	CLVS1	0.3856075966577689
198251	KLF2	STK10	0.3856048013811192
198252	GTF2IRD1	ATP6V1E2	0.3856031703519029
198253	HIVEP2	CCDC30	0.3856018078727857
198254	NR4A1	KLF12	0.3855947982913886
198255	EGR2	SNAI1	0.3855929677175472
198256	HESX1	PORCN	0.3855912774938491
198257	SEMA4A	TLE4	0.3855883716604995
198258	PHTF1	EPHA4	0.3855717453573794
198259	NFIL3	ARL4D	0.3855617231641733
198260	PRDM11	PLCXD2	0.385558031841672
198261	KLF6	TOB1	0.385556119264102
198262	HIVEP1	EXT1	0.385555389749354
198263	EGR3	PTPRT	0.3855374056967047
198264	EGR2	EEF1A1	0.3855348806284593
198265	HSPA1L	HEPN1	0.3855251639007613
198266	ANXA1	ADGRF3	0.3855246257071262
198267	MELK	LGMN	0.3855225048759763
198268	KLF4	EMC10	0.3855111835006087
198269	EGR3	CTH	0.3854967388275127
198270	GLIS3	CA8	0.3854945530956311
198271	MCTP2	VDR	0.3854776296821859
198272	VDR	ABHD17B	0.3854495843801883
198273	NFE2L3	SOCS3	0.3854470410062915
198274	ZNF563	ERC2	0.3854099253180585
198275	BATF	MERTK	0.3854027635233557
198276	VDR	PGM2L1	0.3853999479292427
198277	GTF2IRD1	CCNB3	0.3853982296992566
198278	BHLHE40	DEUP1	0.3853931177998752
198279	HEY2	SLC7A11	0.3853851495245647
198280	PKNOX2	NT5DC1	0.3853702393045133
198281	BATF	ATAD2	0.3853690219058265
198282	IRF4	STK17B	0.3853670955619637
198283	TBPL1	ALKBH5	0.3853562873560239
198284	JDP2	UTS2B	0.3853377750953122
198285	TWIST2	RACK1	0.3853287951462453
198286	HIVEP2	GTPBP1	0.3853190669163644
198287	TRMO	DIRAS2	0.3853152907069712
198288	NR1H2	MDFIC	0.3853135246461657
198289	FOXO1	DUSP10	0.3853060075868209
198290	EZH2	TUBA1B	0.38530153482039
198291	PRDM11	GSG1	0.385298488539532
198292	GMEB1	NUP58	0.3852932513264492
198293	NFE2L3	MNS1	0.3852554494003433
198294	AVEN	C4orf33	0.3852288869356927
198295	MELK	ITGA4	0.3852084746788298
198296	JUNB	PXT1	0.3852005650932498
198297	AR	SLC16A10	0.3851858812209222
198298	PROX1	IL15	0.3851846719050333
198299	HSPA5	SCN11A	0.3851819150836685
198300	BATF	CCDC83	0.3851749142402367
198301	HUNK	NAALAD2	0.3851734119740115
198302	IRF4	TMX4	0.3851724770828989
198303	ZNF367	FNIP2	0.3851679305953924
198304	HMGA2	IL3RA	0.3851603853918148
198305	DDX20	GFAP	0.3851576487261313
198306	HMGB2	ADGRG6	0.3851507531817646
198307	SNAI1	GPR85	0.3851484822841801
198308	RORB	IQGAP2	0.3851469809799362
198309	FOSL1	SYAP1	0.3851423594146939
198310	ZNF93	STAT4	0.3851351838173837
198311	BCL6	EIF1AX	0.3851155151040504
198312	CREB5	SCIN	0.3851012301679983
198313	GMEB1	WARS1	0.3850650418006579
198314	TWIST2	MYLK	0.3850636022972601
198315	NR2F2	CD48	0.3850607059449735
198316	AHR	SORCS1	0.3850537472687975
198317	EZH2	THRB	0.3850477713500972
198318	PHTF1	SEL1L2	0.3850292159450834
198319	KDM2B	MARCO	0.3850161269059164
198320	ODC1	PDE7B	0.3850065323793618
198321	TBPL1	WTAP	0.3850060055352139
198322	PHTF1	ZFP36	0.3850058923123015
198323	ZNF93	SNX10	0.3850022829054743
198324	HES1	EPSTI1	0.3849951404907633
198325	IRF4	RHBDL3	0.3849925657153142
198326	KLF4	CEP78	0.3849906358529957
198327	DDX20	LARP7	0.3849895133362844
198328	RFC3	IL12RB2	0.3849801708136476
198329	EPAS1	ADAMTS6	0.3849412221228395
198330	TCF7L1	LDLRAD3	0.384920585644245
198331	JDP2	BIRC3	0.3848958420588316
198332	REL	PRICKLE2	0.3848847887254624
198333	KLF4	ESF1	0.3848514385260176
198334	MEIS1	NOP14	0.3848452454044371
198335	FOSL1	JAM2	0.3848259273861866
198336	GMEB1	PIK3C2B	0.3848127567187566
198337	SNAI1	HSPA1A	0.3848096023108712
198338	NR3C2	STX11	0.3847774663429161
198339	ANXA1	BNIPL	0.3847757485071867
198340	HUNK	CALCB	0.3847741540904728
198341	TRPS1	HJV	0.3847701761341821
198342	NRL	AR	0.3847696698617489
198343	EPAS1	CCT4	0.3847649787271442
198344	BHLHE40	GPR137C	0.3847649525488644
198345	GOT1	IQGAP2	0.3847605097603496
198346	RORB	ERCC1	0.384748449838222
198347	EPAS1	WARS1	0.3847417795813468
198348	KLF12	S100B	0.3847410768093478
198349	GTF2A1	CALCB	0.384737263199204
198350	HIVEP3	THAP9	0.3847361808782592
198351	EZR	GBE1	0.3847265134167915
198352	GTPBP1	FMN1	0.3847261700276744
198353	BHLHE40	MED7	0.384709009085236
198354	NR4A3	IL7	0.3847009758938138
198355	RFX2	RILPL1	0.3846705225902478
198356	PROX1	TM2D2	0.3846691555509993
198357	MXD1	ARSJ	0.3846557605979497
198358	TFCP2L1	FDFT1	0.3846538862015063
198359	ZNF93	EGFR	0.3846238551930567
198360	NR1H2	S100A10	0.3846167047791007
198361	ZNF704	ARHGAP25	0.384615920173152
198362	EGR2	SERTAD2	0.384610130387896
198363	BHLHE40	MATN1	0.3846080696229577
198364	ETV3	SLC35F3	0.384599173813258
198365	ZNF93	TRAF3IP1	0.3845809596993217
198366	ID1	MAMLD1	0.3845663351619362
198367	HSF1	CRIM1	0.3845647456053965
198368	HIVEP3	PARP16	0.3845646328898014
198369	TP63	MID1	0.3845488229981687
198370	RARB	CCDC152	0.3845478344029949
198371	GTF2IRD1	SLC9C1	0.3845426012126659
198372	ID1	LGALS3	0.3845391252889999
198373	GTPBP1	SLC1A2	0.3845362196496734
198374	GMEB1	BMP6	0.384530208372706
198375	ZBTB16	OASL	0.3845267885772812
198376	EPAS1	CCDC60	0.3845228259133647
198377	RELB	PRICKLE1	0.3845200910243186
198378	FOXO1	POLR1F	0.3845047465963161
198379	ZNF385D	IL15	0.3845020909358957
198380	MXD1	KBTBD12	0.3844976215522168
198381	CREB5	TTN	0.3844938233078828
198382	AHR	RAP1GAP	0.3844921953587175
198383	MEIS1	SLC35D1	0.3844912268355462
198384	ZNF81	CYRIA	0.3844880003670887
198385	NR4A3	MAP3K13	0.3844795774355163
198386	NR3C2	AR	0.384471036729076
198387	NFKB1	CALCB	0.3844655592401903
198388	HSF1	CNTNAP2	0.3844596224823316
198389	CUX2	BACH2	0.3844574184537783
198390	HUNK	CTDSPL	0.3844566308781154
198391	PROX1	RASSF8	0.3844531575981489
198392	HES1	OIP5	0.3844529841913445
198393	HMGB2	CCDC168	0.3844442697421504
198394	HMGB2	ATP1B1	0.3844385758124585
198395	PHTF1	CYTIP	0.3844352431523219
198396	ZBTB16	SDS	0.3844342135599641
198397	ESR1	UST	0.3844241108926896
198398	SETBP1	CXCL3	0.3844149292129858
198399	MCTP2	LSAMP	0.3844140215295893
198400	NR4A3	TMPRSS9	0.3843740616527428
198401	AVEN	MACROD2	0.384373266815312
198402	GTF2IRD1	DSG2	0.3843651261109077
198403	ZNF93	GALNT17	0.3843626734479542
198404	GTF2IRD1	PTCHD4	0.3843610803981991
198405	ZSCAN31	H2BC15	0.3843519663530338
198406	GLIS3	PGM2L1	0.3843509480198455
198407	POU3F1	FIGNL2	0.3843401127762978
198408	PROX1	KIRREL3	0.3843287205340623
198409	TRMO	DPYSL5	0.3843169471327918
198410	THRB	PIK3R3	0.3843132281483981
198411	ADARB1	H1-10	0.3843131157637049
198412	GTPBP1	CCL3	0.3843117259815962
198413	ID1	GLA	0.3843094991885905
198414	VDR	PORCN	0.3843020320581028
198415	GOT1	RHBDL3	0.384292230074766
198416	HDX	STEAP1B	0.384289877905825
198417	ARID5B	HSPB1	0.3842808563958441
198418	JDP2	TCEAL7	0.3842661821979062
198419	EGR1	ROBO1	0.3842605662099475
198420	GTPBP1	ABCA6	0.3842488176050764
198421	ZEB1	FBXO45	0.3842407450534125
198422	MELK	CNGA1	0.3842357967428179
198423	ZNF331	BNIPL	0.3842353056870686
198424	SEMA4A	UTP6	0.3842280782521243
198425	ZNF704	LPL	0.3842024481655717
198426	TBPL1	USP53	0.384196534496317
198427	MXI1	TMEM52B	0.3841803851902142
198428	HIVEP1	PELI1	0.384179997449051
198429	VDR	ZNRF3	0.3841788757728716
198430	ZNF331	PRICKLE2	0.3841788722378138
198431	BCL6	ZSWIM5	0.384169228376235
198432	ZEB1	CDK14	0.3841647628549562
198433	HIVEP1	SDF2L1	0.3841543810043963
198434	XBP1	HEATR4	0.384137018385195
198435	TBPL1	WDR12	0.3841351983430378
198436	HIVEP2	CCDC62	0.3841317655472762
198437	RELB	IL19	0.384118634390081
198438	NRL	GNS	0.3841111077612674
198439	ETV3	HRK	0.3841091797562228
198440	POLR2A	PDE7B	0.384107492259698
198441	ZNF367	FBN2	0.3840989442099793
198442	MAFF	RGS16	0.3840977811323595
198443	MELK	SUCO	0.3840964019511235
198444	PBX1	GOLGA4	0.3840920799666962
198445	ZSCAN31	UAP1	0.3840877290720858
198446	PROX1	LIPC	0.3840817953429997
198447	CREB5	CABYR	0.3840804226507465
198448	STAT4	PLAC1	0.3840802813036947
198449	NRL	FBXO33	0.384079517999795
198450	GTPBP1	GABRG1	0.384077286653889
198451	POLR2A	CC2D2A	0.3840607415323538
198452	STAT4	GNGT1	0.3840580101012127
198453	MDM2	UBXN11	0.3840440954868924
198454	HESX1	CSGALNACT1	0.3840182493695382
198455	ZNF92	RBKS	0.384015800245299
198456	TBPL1	DLG2	0.3840073396985011
198457	ARID5B	S100A4	0.3840051914745647
198458	ETV3	SOBP	0.384003598981169
198459	BACH2	AHCYL2	0.3840032863080841
198460	ETV3	MNS1	0.3839947707970574
198461	AR	CD44	0.3839933904992172
198462	MDM2	SH3BP5	0.3839638170150216
198463	POU3F1	ELAVL4	0.3839510516211344
198464	JUNB	ALDH1A1	0.383950947693176
198465	ATF5	NETO2	0.3839500166873947
198466	ARID5B	DENND2C	0.3839375344714061
198467	PRDM1	CNNM1	0.3839148844061013
198468	ZNF2	RBBP6	0.3838924803050522
198469	BATF	SPATS2L	0.3838897058283166
198470	PPARG	CRACD	0.3838664248105408
198471	ZNF81	POU3F1	0.3838614319999328
198472	ZNF385D	C4orf46	0.3838604918444502
198473	CREB5	ERO1B	0.383843307272243
198474	TFCP2L1	TNFRSF11B	0.3838428708511323
198475	HEY2	ADAMTS2	0.383829672069054
198476	RARB	SLC16A10	0.3838287163372109
198477	MDM2	TCHH	0.3838203580773199
198478	EGR3	KLF12	0.3838172580699556
198479	ODC1	PSD3	0.3838034537852958
198480	TRMO	KLHL23	0.3837852686165448
198481	TIGD4	GTPBP1	0.3837799294098191
198482	ZNF704	SLC12A1	0.3837772512280415
198483	CREB5	RELB	0.383770787741604
198484	KLF5	HMGA2	0.3837675308410231
198485	HIVEP3	H1-1	0.3837662879656454
198486	HDX	SLCO4A1	0.3837595438737715
198487	TIGD4	TNIK	0.3837562342442202
198488	HIVEP1	RAB11FIP1	0.3837176742101416
198489	GTPBP1	LIPA	0.3837124751244226
198490	AR	HBB	0.3837060165984259
198491	KLRG1	PLXNA2	0.3836989983119157
198492	DDX20	ALPK3	0.3836976778812572
198493	BCL11B	DCHS2	0.3836839690276987
198494	MXD1	PKNOX2	0.3836832445084497
198495	ID1	VEPH1	0.3836808784770585
198496	EZR	PUS10	0.3836428976025473
198497	BCL11A	PRR16	0.383634199151777
198498	KLF4	CAGE1	0.3836306867748478
198499	DDX20	GPAT3	0.3836287948715678
198500	ZNF114	MORC1	0.3836195887017652
198501	SOX4	TEX49	0.3836036718551057
198502	SEMA4A	TOX	0.3835936104826313
198503	ZNF385D	SFR1	0.3835875631637386
198504	ESRRG	PXT1	0.3835818007847967
198505	SLC18A1	BFSP2	0.3835815650185819
198506	DDX20	GTPBP1	0.3835740495243847
198507	MCTP2	DPYSL5	0.3835705275086957
198508	HSF1	EEF1A1	0.3835633782463238
198509	MEIS1	DEPTOR	0.3835596302795637
198510	TRMO	RGS6	0.3835461148330911
198511	RFC3	TNFRSF13B	0.3835372829165627
198512	EGR2	HRH1	0.3835291011593497
198513	ATF3	MITF	0.3835140098424415
198514	PRDM11	NCAM2	0.3835113426287356
198515	HSF1	CABLES1	0.3835086237408669
198516	RELB	ENC1	0.38348252994584
198517	PROX1	TMEM232	0.3834784618703398
198518	ZNF2	NCAM1	0.3834693665736248
198519	JUNB	CDKN3	0.3834682396150485
198520	MEIS1	SYN2	0.3834623486887308
198521	GTF2IRD1	DLGAP2	0.3834562145904264
198522	GLIS3	TNIP3	0.3834557233111318
198523	IRF4	RHEX	0.3834519219874037
198524	MAFF	MSR1	0.3834417013433286
198525	TCF7L1	RANBP17	0.3834295913782489
198526	ID1	ESYT2	0.3834259854085294
198527	HMGB2	EPB41L4A	0.3834087340357301
198528	CREM	BCL11B	0.3833934090634447
198529	ZSCAN31	RARB	0.3833865569239847
198530	EGR1	EFEMP1	0.3833752184440752
198531	BACH2	ZNF93	0.3833689972259839
198532	NR6A1	OVCH1	0.3833595172929505
198533	ZNF93	FAM135B	0.3833510882628894
198534	BATF	PARP16	0.3833402251668971
198535	BHLHE40	LARGE1	0.3833385511102365
198536	RFX2	TENT5C	0.3833336128038664
198537	GMEB1	PTPRT	0.383332349238266
198538	VDR	FMO5	0.3833310702169749
198539	TBPL1	AKR1D1	0.3833264225803514
198540	ZSCAN31	H4C8	0.3833122753680661
198541	ZNF2	ERC2	0.383302217579183
198542	HLCS	PLCL1	0.3832976749449376
198543	GTF2A1	CLEC10A	0.3832967482974828
198544	ZNF331	USP38	0.3832939496007708
198545	GLIS3	EPB41L4A	0.3832853845263702
198546	IKZF3	BCL6	0.383283154325641
198547	ZNF556	KIT	0.3832717116026758
198548	TIGD4	MX2	0.3832707807209126
198549	NR6A1	SRGN	0.3832647553660709
198550	NFKB1	BRINP2	0.3832522278864742
198551	PROX1	HRH1	0.3832477836478428
198552	NRL	UNC13C	0.383245856300395
198553	ZNF556	ARL4D	0.3832321719890378
198554	ARID5B	FEM1C	0.3832248113905797
198555	KLF4	EPM2A	0.3832164888782828
198556	MEIS1	PEBP4	0.3832157902076556
198557	MEIS1	HS6ST3	0.3832150036202574
198558	HUNK	FAM227B	0.3832098764411535
198559	EDN1	AURKA	0.3831691298128922
198560	HESX1	ENAH	0.3831687346040581
198561	FEZ1	KIFC1	0.3831679715682655
198562	HES1	CCDC152	0.3831631021549264
198563	GZF1	ANK3	0.3831629874363227
198564	HESX1	RBKS	0.3831561793579743
198565	EGR2	ENKUR	0.3831522540656829
198566	ZSCAN31	ARRDC4	0.3831464330069567
198567	ZNF92	CD163L1	0.3831386760415655
198568	PRDM11	MAP3K13	0.3831339368223918
198569	PHTF1	DNAJB9	0.3831332475993314
198570	ZNF821	MX1	0.3831293382445693
198571	DDX20	ZPLD1	0.3831208958871234
198572	TFCP2L1	CC2D2A	0.3831188234770256
198573	EZR	SLC16A10	0.3831178728487071
198574	TWIST2	MORC4	0.3831005649644336
198575	HMGB2	PTPN1	0.3830949242536195
198576	FOSL1	CRACD	0.3830892480218139
198577	GMEB1	ADCY3	0.3830557030429333
198578	GTPBP1	LITAF	0.3830520759205249
198579	DTL	BASP1	0.3830515555833826
198580	ZNF711	SOX5	0.3830440340567421
198581	SNAI1	PTPN1	0.3830419655450711
198582	RFC3	SQLE	0.3830346442126423
198583	ZNF704	PTH2R	0.3830298837997201
198584	TWIST2	MIS12	0.3830290277855132
198585	MEIS1	SNAI1	0.3830287400676743
198586	KLRG1	PLAC1	0.3830279885063273
198587	HSF1	PLSCR2	0.383020255683982
198588	XBP1	MUCL1	0.3830200292865267
198589	ETV3	PFKFB3	0.3830199869932548
198590	MCTP2	TENT5B	0.3830171841355204
198591	FOSL2	THAP9	0.3830117531054127
198592	HMGB2	ITGB4	0.3830040961398497
198593	GMEB1	CEP55	0.3829937280249199
198594	UBB	JAML	0.3829904943586818
198595	TIGD4	ZSWIM5	0.3829794290035176
198596	DACH1	SLFN14	0.3829752330207153
198597	ZNF821	NEK10	0.3829736150625927
198598	ZSCAN31	ADA	0.3829713404337046
198599	PBX1	CD48	0.3829610393829518
198600	ZNF10	HS3ST2	0.3829577485219683
198601	TRMO	ZNF608	0.3829463935777824
198602	NR2F1	SCML4	0.3829425674041833
198603	HSF1	KCTD16	0.3829233265127366
198604	ATF5	THSD4	0.3829208739657903
198605	ZNF711	EPHB1	0.3829154525026567
198606	NRL	COMMD6	0.3828948818972955
198607	GTF2IRD1	HIPK4	0.3828940684944107
198608	ZNF704	CSF1	0.3828773140312917
198609	HES1	SLC45A4	0.3828753418325032
198610	HIVEP1	CACNB2	0.382864042668841
198611	ID1	FBXO45	0.3828615049159115
198612	RARB	GBP5	0.3828546049690092
198613	NR2F2	ANGPTL4	0.3828486021222596
198614	SLC18A1	GOLGA4	0.3828316341442441
198615	RELB	RGS12	0.3828232186921005
198616	ZNF563	WLS	0.3828187087348882
198617	TP63	FFAR2	0.3828109284282077
198618	AHR	HEXIM1	0.3828092404929891
198619	GOT1	CECR2	0.3828074289147331
198620	SETBP1	POLR2A	0.3828058937653289
198621	TBPL1	HSD11B1	0.3828042645278788
198622	SEMA4A	IL4I1	0.3828020470050514
198623	ZNF2	APOL3	0.3827837357827537
198624	FEZ1	KIAA1671	0.3827818268475592
198625	ZNF711	ALPK3	0.3827775847937437
198626	RORB	ZNF93	0.3827615139289889
198627	BCL11B	CCDC62	0.3827545791771283
198628	ZNF821	ITSN1	0.3827515091152588
198629	IKZF3	HEATR4	0.3827457095193983
198630	KLF12	IQCD	0.3827157012018302
198631	HIF3A	SSC4D	0.3827056533062811
198632	PKNOX2	TGFB2	0.3826961952441716
198633	FOXO1	SGK1	0.3826928579109691
198634	MITF	H3C12	0.3826891181190448
198635	DACH1	CYSTM1	0.3826874262339187
198636	EZH2	ERCC1	0.3826873763601962
198637	ODC1	GPNMB	0.3826845046761923
198638	MEIS1	SYCP2L	0.3826839429454481
198639	HSF1	BEX5	0.3826743073296313
198640	ZNF711	IL1RAP	0.3826664952972427
198641	MEIS1	SLC12A1	0.3826653911463799
198642	SOX4	RAB20	0.3826599830979497
198643	ATF5	FSD2	0.3826389847589408
198644	RELB	CAB39L	0.3826371397468304
198645	BATF	ABHD3	0.3826323133227165
198646	PPARG	TSHR	0.3826262909021271
198647	NR4A2	PRKCE	0.3826241686024056
198648	EPAS1	IER2	0.3826198536566805
198649	EZH2	GMEB1	0.3826159424803786
198650	NFE2L3	POLR1F	0.3826017331610666
198651	AFF4	SPOCK1	0.3825627909890055
198652	MAFF	NQO2	0.3825619385830572
198653	NR1H2	PTPRT	0.3825551672929563
198654	TWIST2	KCNQ5	0.3825483588112509
198655	NR1H2	NNAT	0.3825457536694366
198656	GMEB1	XAF1	0.3825397303172407
198657	TFCP2L1	F8	0.3825322618426332
198658	ODC1	PRKAR2B	0.3825180391102995
198659	ZNF704	ZNF608	0.3825032656668718
198660	HSF1	HIVEP1	0.3825000399473335
198661	BHLHE40	USPL1	0.3824967166608056
198662	HSF1	NCAPG	0.3824880074542972
198663	NR4A2	PLPP1	0.3824869739007809
198664	ETV3	KNL1	0.3824615225840403
198665	SNAI1	PARM1	0.3824612525749764
198666	ESR1	PHLPP1	0.3824479203974429
198667	MAFF	RNASE1	0.3824441690113666
198668	HES1	TBPL1	0.3824438349845758
198669	ID1	ZDHHC19	0.382417515603117
198670	ANXA1	HIVEP2	0.3824122786036304
198671	TRIM69	CREB5	0.3823961622138704
198672	TWIST2	MYO16	0.3823937435895154
198673	POLR2A	LARGE1	0.3823824306299597
198674	MEIS1	TEC	0.3823805860083698
198675	FEZ1	NEB	0.382379448972065
198676	MCTP2	TMEM71	0.3823715252641896
198677	ETV3	CD109	0.382366928438091
198678	BATF	SPRY1	0.3823425235452981
198679	ANXA1	BACE2	0.3823346977452195
198680	HIVEP1	FMN2	0.3823293390891183
198681	HSF1	GALNTL6	0.3823004763877037
198682	PHTF1	GON7	0.3822990585458992
198683	NR6A1	DNAH11	0.3822990063780503
198684	PBX1	TBCCD1	0.3822965973882886
198685	MXI1	TMEM178B	0.3822758228698182
198686	HIVEP3	TMPRSS9	0.382267779615805
198687	ZNF2	BLOC1S2	0.382267598132963
198688	HEY2	SLC20A1	0.3822618084642822
198689	NFIL3	PLA1A	0.3822570316247745
198690	NR4A3	DENND2C	0.3822546722450698
198691	MDM2	HSPA1L	0.3822424377451591
198692	MDM2	GPAT3	0.3822325168448777
198693	DDX20	S100B	0.3822273192605764
198694	ZNF331	IQCH	0.3822231122621131
198695	ZNF704	DUSP19	0.382217198434908
198696	KLF4	S100A8	0.3822127910516101
198697	AHR	P2RX1	0.3822103267555788
198698	POLR2A	SCGB2B2	0.3821879479481882
198699	FOSL1	MITF	0.3821872525259118
198700	MXD1	TOX	0.3821855936185255
198701	TRPS1	PLK2	0.3821821886854664
198702	KLF12	PNP	0.3821755304567878
198703	ARID5B	PCLAF	0.3821720371602948
198704	ODC1	SLC9B1	0.3821392319491864
198705	ZNF81	IQSEC1	0.3821288131974696
198706	KDM2B	ASIP	0.3821179452150262
198707	TRMO	PAPSS2	0.3821079411196749
198708	ZNF385D	AREG	0.3820780439884933
198709	POU3F1	MTSS1	0.3820774480237531
198710	MYLK	NEURL2	0.3820724491031364
198711	HSPA1L	YJU2	0.3820669575070714
198712	ZNF490	ALK	0.3820572947151448
198713	EPAS1	MGLL	0.3820525007111759
198714	HMGB2	CACNB2	0.3820481499823939
198715	MYLK	SBK1	0.3820448049679771
198716	NFIL3	FBN2	0.3820447429366156
198717	ZNF711	DLGAP5	0.3820319808857924
198718	PKNOX2	OR3A2	0.3820292698516263
198719	ZNF490	CPE	0.3820101821106614
198720	NR3C2	MS4A6E	0.3820062733945835
198721	HIVEP1	SLC26A8	0.3820050731714354
198722	FOSL2	EPB41L5	0.3819726189409272
198723	MDM2	MED12L	0.3819710434233059
198724	FOXO1	FGF13	0.3819680695372108
198725	ADARB1	UNC5D	0.3819674394797146
198726	MEIS1	CCDC62	0.381962678306537
198727	ANXA1	FGGY	0.3819623280096731
198728	SEMA4A	DYSF	0.381952587005397
198729	EDN1	CUX2	0.3819365787094047
198730	VDR	EDA	0.3819341109162536
198731	MEIS1	C12orf40	0.3819277609694329
198732	GTF2IRD1	NQO2	0.381901956532236
198733	NR6A1	KLRG1	0.3818997938166429
198734	ZNF367	TUBA1A	0.3818937508567977
198735	KDM2B	CEMIP2	0.3818903577431614
198736	HSPA1L	SYN2	0.3818832246028247
198737	TCF7L1	CCNB2	0.3818650495918346
198738	HIVEP2	KLF12	0.3818291937947855
198739	FOXO1	PCLO	0.3818286152796707
198740	ZNF563	NAMPT	0.381816436007598
198741	ZNF490	KIF14	0.3818063251426769
198742	MAFF	DEPTOR	0.3817899006076098
198743	RORA	CEP55	0.3817726633799359
198744	KLF2	WWOX	0.3817587234654728
198745	HMGA2	CAB39L	0.3817542984964538
198746	MYLK	ADGRE5	0.3817446715378876
198747	KLF4	EEF1A1	0.3817413698011903
198748	DDX20	OLFM2	0.3817358515418091
198749	ODC1	WARS1	0.3817250035684492
198750	AVEN	ANKRD33B	0.3817202323198827
198751	MXI1	GK	0.3817183761271422
198752	NR1H2	BCL2L14	0.3817056137030732
198753	NRL	SLC14A2	0.3816897857515309
198754	ETV3	SLC26A3	0.3816599459039664
198755	GTF2A1	DPYSL5	0.381654334328096
198756	EGR2	BANK1	0.3816401194809989
198757	RORB	RAB7B	0.3816232121759024
198758	NR4A1	NR3C2	0.3816184621751646
198759	NFKB1	GIPC2	0.3816168087780668
198760	AVEN	CDH13	0.3816101295031172
198761	ESR1	CTSL	0.3816040038463025
198762	NR6A1	FSD1	0.3815949593069859
198763	PROX1	EPHB1	0.381593532915433
198764	SETBP1	RNF19B	0.3815892108157991
198765	TIGD4	TFCP2L1	0.3815813699531904
198766	ZNF114	TMEM38A	0.3815670192009174
198767	ANXA1	TBCCD1	0.3815500462477608
198768	AVEN	RSBN1	0.3815315916765419
198769	STAT4	RNF19B	0.3815313023996449
198770	ANXA1	ARL4D	0.3815229679542559
198771	ZNF704	MAP3K8	0.3815143256220876
198772	RFX2	IQCK	0.381495405044749
198773	ETV3	S100A4	0.3814833173305225
198774	PPP1R10	CCDC141	0.3814746254218742
198775	HEY2	PRKG1	0.3814741418087627
198776	ETV3	RARB	0.3814609467016128
198777	TWIST2	CCDC30	0.381459376900626
198778	FOSL2	PLEKHG1	0.3814470478985735
198779	GOT1	VWC2	0.3814371224637979
198780	ETV3	TRPM3	0.3814266894607774
198781	TBPL1	NACA	0.3814233524250363
198782	MEIS1	FMO5	0.3814211088590231
198783	POU3F1	PLEKHG1	0.3813969837598217
198784	BACH2	AK9	0.3813930033014202
198785	HESX1	HAUS8	0.381374160213863
198786	PPARG	PLCXD2	0.3813738457037292
198787	EBF1	CPNE4	0.3813557816983092
198788	TFCP2L1	SPATA5L1	0.3813532369036339
198789	NR1H2	PLOD2	0.3813332734145954
198790	POLR2A	PLA2G4C	0.3813247016454876
198791	KLF6	DOCK1	0.3813155687725182
198792	NFIL3	CC2D2B	0.3813103930921386
198793	HEY2	AHI1	0.3812966805345641
198794	NFIL3	BIRC5	0.3812875119028327
198795	XBP1	DIAPH3	0.3812866541188318
198796	MEIS1	THBD	0.3812753016494953
198797	CUX2	UBXN11	0.3812750022067265
198798	HIVEP1	CENPN	0.3812688884978971
198799	AVEN	SLC16A10	0.3812641478497174
198800	EPAS1	PLXNA2	0.3812486566906296
198801	EGR2	MNS1	0.3812395328411219
198802	TFCP2L1	ARID5B	0.3812359967633911
198803	ZEB1	ABCA1	0.381232172005741
198804	PROX1	RHBDL3	0.3812320081769743
198805	RELB	EPHA4	0.3812214682027675
198806	HIVEP3	NUDT4	0.3812213593323249
198807	PRDM1	HTR7	0.3812151293983207
198808	JUND	NRIP3	0.3812072040895634
198809	HIVEP3	ARL4A	0.3812036920876495
198810	HMGB2	CFAP61	0.3811896700856236
198811	KCNIP1	PRMT9	0.3811872652565862
198812	ZNF385D	ARL5C	0.3811750537526486
198813	TCF7L1	PIEZO2	0.3811727308530482
198814	ZNF711	MIS12	0.3811588078314172
198815	AVEN	CCDC181	0.381148850570344
198816	DTL	STAT4	0.3811379258136399
198817	CREB5	NR4A2	0.3811216417290092
198818	NR2F1	BRINP2	0.3811135295540673
198819	ADARB1	HTR2B	0.3811115150348088
198820	SOX4	RFC3	0.3811097887444261
198821	HIF3A	TLR3	0.3811072848951769
198822	NFIL3	VAV3	0.3811066741857615
198823	JDP2	CNNM1	0.3811019299203068
198824	FOSL2	CNTNAP2	0.381096689942151
198825	TRIM69	RNLS	0.3810947508688828
198826	ATF5	AVEN	0.381062098498042
198827	KLF4	NR2F2	0.3810600280392271
198828	ANXA1	TEX49	0.3810540638937456
198829	KCNIP1	HIF1A	0.3810500016702385
198830	EPAS1	PIGC	0.3810483868587535
198831	HUNK	PDE4B	0.3810410490886867
198832	HIF3A	LRRIQ3	0.3810403241768837
198833	SEMA4A	RGS12	0.381036867832324
198834	TRMO	GABARAPL1	0.3810266607082534
198835	AHR	RSBN1	0.3810141986605161
198836	ADARB1	C5AR1	0.3810094356882275
198837	PRDM11	CNTN6	0.3810086902988973
198838	NR3C2	GALT	0.3809834967749382
198839	SNAI1	PALLD	0.3809657069740809
198840	SOX4	TFRC	0.3809457941303977
198841	TBPL1	TNFAIP3	0.3809430700232813
198842	NR4A3	TRIM69	0.38093662132295
198843	EZH2	MDFIC	0.3809344039068085
198844	POU3F1	STK17B	0.3809222548056542
198845	MCTP2	SYNE2	0.3809142429248645
198846	ZNF93	ABCB1	0.3808968048008906
198847	RELB	CADM1	0.3808740709762743
198848	ANXA1	WDR87	0.3808652114519333
198849	JUN	COBLL1	0.3808650753737552
198850	ZNF711	GNS	0.3808480387572829
198851	EGR1	TPTE2	0.3808468146935168
198852	GTF2IRD1	FMO5	0.3808358073674938
198853	THRB	KNL1	0.3808247735961458
198854	AVEN	LOXL2	0.3808020673730635
198855	ZSCAN31	CCNB3	0.3807969304248273
198856	HMGB2	HIP1	0.380794946663966
198857	KDM2B	ZNF804A	0.3807781585093858
198858	ADARB1	FAM81A	0.3807746093884129
198859	IRF8	CACNB2	0.3807689922603915
198860	EBF1	MCTP1	0.3807653663159071
198861	ZNF81	NPFFR1	0.3807640639158372
198862	HUNK	TEK	0.3807566517560317
198863	ZNF556	NSMCE1	0.3807549709541351
198864	GLIS3	FILIP1L	0.3807443876133313
198865	HIVEP1	MLKL	0.3807372161793477
198866	RORA	ELAVL4	0.380735546649811
198867	JUNB	TBCCD1	0.3807324633595252
198868	GTF2A1	NAPA	0.3807237985910455
198869	MELK	MUCL1	0.3807222732452253
198870	EGR2	TUBA1A	0.380716048623014
198871	HIVEP1	NEXMIF	0.380698680131832
198872	HMGB2	NFE2L3	0.380694061836153
198873	NRL	SLC12A1	0.3806882698948605
198874	ZNF10	USP54	0.3806782861216853
198875	TRIM69	PER3	0.3806709237034902
198876	MAFF	GPR87	0.3806631858436162
198877	TRIM69	ARID5B	0.3806584151145319
198878	ZNF92	DNAJB4	0.3806516178345163
198879	MXI1	UAP1	0.3806359546631712
198880	FOXO1	NRP1	0.3806342014562268
198881	RELB	SERPING1	0.3806118660820449
198882	ESR1	SAXO1	0.3806019800991368
198883	GTF2A1	ITSN1	0.3805983876352777
198884	MXI1	DNAJC9	0.3805847339375718
198885	HUNK	NETO2	0.3805793436846334
198886	TBPL1	IQCH	0.3805771136204157
198887	GOT1	TCEAL7	0.3805719863725257
198888	ANXA1	DOCK3	0.3805707547709958
198889	ETV3	PIP5K1B	0.3805569813818738
198890	DDX20	TMEM232	0.3805500918031432
198891	ZNF93	SS18L2	0.3805426106607605
198892	EZR	ADGRB3	0.3805340382591146
198893	RELB	CHORDC1	0.3805309948691112
198894	CEBPD	NOX3	0.3805248347665665
198895	EZR	IL19	0.3805230069561573
198896	MELK	S100B	0.3805230002932842
198897	PROX1	AMZ1	0.3805180744108647
198898	HESX1	RNF122	0.3805169717207049
198899	ZNF331	PEBP4	0.380510235157378
198900	CREB5	ZNF556	0.3805091547346437
198901	NRL	FPR3	0.3805017041920053
198902	CUX2	RBBP8	0.3804833224317012
198903	ETV3	USP45	0.3804832533454153
198904	RFX2	MACROD2	0.3804754391818443
198905	AR	JAM3	0.3804701519815247
198906	ETV3	MGAM	0.3804670976424997
198907	EBF1	MALRD1	0.3804621523329963
198908	ODC1	ROBO1	0.3804560992414204
198909	KLF4	UTS2B	0.3804551762361722
198910	AFF4	ST18	0.3804513692415777
198911	KDM2B	CLSTN2	0.3804375000527762
198912	HSPA5	USP45	0.3804361508099794
198913	DACH1	ANKRD33B	0.3804267969929444
198914	MELK	ATP1B1	0.3803966218668731
198915	NRL	H1-10	0.3803921479477443
198916	FOSL1	UBB	0.3803896033750647
198917	ZNF2	TMEM236	0.3803841545951009
198918	HESX1	CCDC141	0.3803791558905074
198919	ESR1	XYLT1	0.3803713206209507
198920	NR3C2	GBP2	0.3803572805899497
198921	ZNF2	HESX1	0.3803563117463747
198922	FEZ1	FAM20A	0.3803559912640171
198923	ETV3	CENPK	0.38033438916882
198924	HSF1	JUNB	0.3803231478437023
198925	HUNK	FANCD2OS	0.3803210587815321
198926	BHLHE40	C12orf40	0.3803209276467675
198927	NRL	SLC38A6	0.3803207089054545
198928	KLRG1	WIPF3	0.3803201009065138
198929	KLRG1	DDX3X	0.3803186224261969
198930	HSPA1L	PTPRT	0.3803160374436226
198931	TRIM69	BCL11B	0.3803133186180416
198932	TFCP2L1	COL5A2	0.3803119639054758
198933	KLRG1	LRP3	0.3803112664209976
198934	NFE2L3	ITGB4	0.3803082982788418
198935	SEMA4A	MSMO1	0.3803081919505577
198936	RAB7A	CACNB2	0.3803076342596241
198937	NR4A1	EMP1	0.3802749931640133
198938	RFC3	SLC38A6	0.3802662945074845
198939	NFE2L3	PALM	0.3802654173871369
198940	ZNF367	MGLL	0.380263769642079
198941	FOSL1	PLAT	0.380234419656102
198942	PPARG	SPSB1	0.3802282698954809
198943	STAT4	LNX2	0.3802242736574517
198944	RELB	TSPAN5	0.3802218447717729
198945	ID1	PTPN1	0.3802206495413411
198946	KLF2	SLC29A3	0.3802201796905877
198947	ZNF385D	SENP8	0.3802175302086195
198948	GZF1	ARID5B	0.3801893492409026
198949	KLRG1	SLCO3A1	0.3801739725643216
198950	ID1	TNFRSF10B	0.3801641261695712
198951	AHR	PAPPA2	0.380148582015423
198952	MXD1	UNC5C	0.3801437580510047
198953	MAFF	TULP2	0.3801333437387087
198954	GLIS3	REL	0.3801224002967606
198955	ADARB1	AFMID	0.3801208186592339
198956	NRL	KIRREL3	0.3801170246026312
198957	SEMA4A	PARP16	0.3801158477275742
198958	BHLHE40	NUAK2	0.3801084250410061
198959	EZR	GTF2IRD1	0.3800899842312517
198960	GLIS3	ARHGAP10	0.3800859936662972
198961	KLF2	TBC1D32	0.3800567458759954
198962	PRDM1	QPCTL	0.380056696568934
198963	ARID5B	NCAPG	0.3800509914076691
198964	ZNF367	CNTNAP2	0.3800434852010335
198965	GMEB1	RSBN1	0.3800346704320825
198966	PBX1	GLA	0.3800314086502487
198967	PBX3	STARD5	0.380030852115485
198968	ZNF563	CACNA1D	0.3800190411009306
198969	SNAI1	OVCH1	0.3800161614305586
198970	ZNF331	KIFBP	0.3799957968845294
198971	BHLHE40	SPON1	0.3799915150734437
198972	HIVEP2	IFIT1	0.3799884777092024
198973	BATF	GMNC	0.3799813613579041
198974	ODC1	PTPN14	0.3799809558458418
198975	MCTP2	TMTC2	0.3799492505917948
198976	EBF1	CC2D2B	0.3799450528547602
198977	ETV3	LDLR	0.3799379147018986
198978	GTF2IRD1	SLC9A1	0.3799368742780112
198979	IRF8	PADI4	0.3799251659452355
198980	BACH2	SAXO1	0.3799236335796106
198981	MAFF	ZEB1	0.3799228686551252
198982	ZNF563	ANKRD7	0.379921634347579
198983	ANXA1	ADM	0.3799206458245454
198984	NR2F1	ACKR3	0.3799059422057914
198985	PRDM1	NEFM	0.3798958150214483
198986	KLF12	CCR3	0.3798801289573725
198987	ZNF331	DTL	0.3798799557148428
198988	SNAI1	UBAC2	0.3798766211242528
198989	JUNB	AMZ1	0.3798644209450791
198990	EGR3	FSD2	0.3798296578935519
198991	KLF4	HSF1	0.3798246126142469
198992	ZNF114	HTRA4	0.3798159902522438
198993	RAB7A	CNTNAP2	0.3798059995311995
198994	SETBP1	PPP1R36	0.3797910226048567
198995	ZNF711	ELOVL5	0.3797791072695893
198996	NR3C2	MKI67	0.3797769966024679
198997	HIVEP2	MAPRE2	0.3797673569891686
198998	TIGD4	UPK2	0.3797656115005334
198999	SOX4	RASGRP3	0.3797554699262214
199000	MDM2	EPB41L5	0.3797552727565735
199001	HIVEP2	BTG2	0.3797502193375631
199002	DDX20	ABHD5	0.3797288803617979
199003	FOSB	KCNMB1	0.3797165504688213
199004	ZNF92	XYLT1	0.3797113707806099
199005	KLF6	P2RY10	0.3796999327019235
199006	MXD1	ADGRL2	0.3796972340190048
199007	ZNF92	AVEN	0.3796808658583752
199008	PROX1	CTDSPL	0.3796718284090156
199009	ZNF821	PHACTR1	0.379671822798155
199010	MCTP2	CLEC9A	0.3796714684440382
199011	GMEB1	FMNL2	0.3796620159427973
199012	BATF	CCK	0.3796225059878778
199013	HDX	C16orf89	0.3796130081664143
199014	PKNOX2	H2AC6	0.3796069020092766
199015	EPAS1	NUPR1	0.3795971847207433
199016	KLRG1	PIEZO2	0.3795810903918975
199017	BHLHE40	HTR7	0.3795706086932401
199018	HSPA1L	IFI44L	0.3795659263312346
199019	HIF1A	OVCH1	0.3795657794067882
199020	RORB	TNFRSF19	0.3795548477094259
199021	FOSB	BANK1	0.3795507570985049
199022	PBX1	ATAD2	0.3795445440130431
199023	POLR2A	SNTB1	0.3795202176845744
199024	RFC3	DHRS9	0.3795097817174148
199025	ATF5	CCDC141	0.379503217210808
199026	BATF	EIF2AK3	0.3795016856449847
199027	NR1H2	KIAA1671	0.3794988247245413
199028	HLCS	CLSPN	0.3794852817591737
199029	RELB	PADI4	0.3794799405961805
199030	GZF1	TMTC2	0.379479427025613
199031	ZNF93	IL1A	0.3794737245520239
199032	NRL	SCLT1	0.3794673905675031
199033	ADARB1	TNFSF8	0.3794616701243001
199034	BATF	TENM3	0.3794375446950007
199035	ZNF2	SLC26A3	0.3794354792936125
199036	PKNOX2	DHRS9	0.3794314418635773
199037	GMEB1	BLOC1S2	0.3794313900093848
199038	HSF1	ADA	0.3794189054604575
199039	ZNF93	MAGI3	0.3794040355945909
199040	EBF1	DNAH11	0.3793914684120017
199041	TRIM69	PID1	0.3793850201304166
199042	AR	VAV3	0.3793843248963734
199043	ZNF563	HOPX	0.3793712226767383
199044	FOXO1	RASD1	0.3793658249458993
199045	IRF8	TENM3	0.3793538532846944
199046	DACH1	ANLN	0.3793512295951814
199047	KLF12	EIF4A3	0.3793162481645989
199048	NR4A1	ST6GALNAC3	0.3793134908458802
199049	NFE2L3	UAP1	0.3793123682169448
199050	PBX3	BIRC3	0.3793089153388012
199051	NR3C2	ZNF711	0.379302692871334
199052	IRF4	IL21R	0.3792731041458509
199053	PPARG	HAX1	0.3792505107441949
199054	ZNF331	IRF4	0.3792426600032983
199055	RORB	MMRN1	0.3792355727555562
199056	RELB	ACAT2	0.3792257937327952
199057	PROX1	SC5D	0.3792256322982275
199058	DDX20	RRM2	0.3792229173563627
199059	RAB7A	MAP1LC3B	0.3792104931849719
199060	SEMA4A	SLC39A8	0.379200685922148
199061	RFC3	MCTP1	0.3791945344708455
199062	KLRG1	TSPAN16	0.3791882450057245
199063	PHTF1	HSPB1	0.379177732227402
199064	AHR	TWIST2	0.3791701127824364
199065	GTPBP1	MYOCOS	0.3791498517841343
199066	MXI1	NUP210L	0.3791483652815849
199067	SNAI1	CATSPERE	0.3791455410610502
199068	ODC1	C4orf19	0.379128528666991
199069	GMEB1	DLG2	0.3791250762685062
199070	EZH2	DCHS2	0.3791164319486623
199071	GZF1	IRF4	0.3790965645696652
199072	ODC1	FAM135B	0.3790903490000682
199073	EGR2	AFMID	0.3790727636323893
199074	DDX20	H1-0	0.3790711166689618
199075	HMGB2	SUCO	0.3790635789808408
199076	EZR	CARD18	0.3790613817079176
199077	MCTP2	NEK10	0.3790485778685172
199078	CLK1	CA1	0.3790399303086157
199079	EGR3	ASPM	0.3790397929550913
199080	NFKB1	PIEZO2	0.3790389989149755
199081	ODC1	TULP2	0.3790341677617713
199082	ZSCAN31	UBE2D1	0.3790250044962724
199083	NR4A1	RNF212B	0.3790236286862816
199084	PROX1	DOCK9	0.3790131511839875
199085	BCL11A	RHEX	0.3790128812075578
199086	ZNF2	YJU2	0.3790080362980385
199087	TRIM69	H1-3	0.3790029008445995
199088	TBPL1	MX2	0.3789828938604995
199089	FOSL1	SLC16A6	0.3789824475280418
199090	TRIM69	TNFRSF10B	0.3789675663789419
199091	AVEN	TUBA1B	0.3789627067551165
199092	KLF2	FBXL13	0.3789409643188195
199093	EGR2	CASR	0.3789332334112423
199094	ZNF563	BIRC3	0.3789287201127888
199095	THRB	FAM81A	0.3789267219629754
199096	NR4A3	CCDC141	0.3789159926675154
199097	ZNF490	PHACTR1	0.3789067309855903
199098	MAFF	AK9	0.378905489549157
199099	ZNF563	TRPM3	0.3788973400277177
199100	PBX3	TEK	0.3788945294757777
199101	TBPL1	PAPSS2	0.3788922588759172
199102	CUX2	USP9Y	0.3788909070680741
199103	NR4A3	SYT16	0.3788573580033144
199104	ETV3	TNFRSF10D	0.378811618250589
199105	TIGD4	TXNIP	0.3787930595037448
199106	FOSB	PAK5	0.3787854399386739
199107	ANXA1	SPTLC3	0.3787843795373778
199108	GOT1	NACA	0.3787833512242141
199109	XBP1	ACKR3	0.3787799016798354
199110	ZNF711	DYSF	0.3787695518460701
199111	MYLK	SAT1	0.3787673291179172
199112	EPAS1	HIVEP3	0.3787621888206653
199113	NR6A1	HSPH1	0.3787617783080521
199114	BCL6	ADM	0.378748949902233
199115	GTPBP1	CARD18	0.3787472959688562
199116	HES1	ENPP1	0.3787368094105486
199117	GMEB1	SLC9A1	0.3787362137371772
199118	ZNF821	CACNA1A	0.3787298741900839
199119	HSF1	H1-5	0.378714150491627
199120	PROX1	UBB	0.3787095207105188
199121	ESRRG	PBX3	0.3787067439124486
199122	HMGB2	MEPE	0.3786874561908688
199123	RFX2	IER5	0.378676589581549
199124	ZNF711	S100A1	0.3786718543971301
199125	REL	ADAMTS19	0.3786687811307479
199126	ZEB1	CENPK	0.3786669711001266
199127	RORA	RAB42	0.3786654857208453
199128	PBX1	H3C6	0.3786465816341628
199129	BCL6	H3C12	0.378640584755727
199130	PKNOX2	RGL1	0.3786374890337572
199131	RFC3	SLC40A1	0.3786320424716892
199132	ZNF367	MUCL1	0.3786290159698214
199133	ZNF93	PDE3B	0.3786288744786645
199134	PKNOX2	HLA-DPB1	0.378611504245691
199135	PPARG	JMY	0.3786027507319065
199136	HIVEP3	TEX14	0.3785997532434749
199137	KLF4	ABCC6	0.378599617128713
199138	PKNOX2	ANGPTL4	0.378599592239131
199139	FOXO1	SUSD1	0.3785842452540097
199140	ATF3	HBB	0.3785717804291014
199141	HMGB2	EPB41L1	0.3785682243711031
199142	AHR	COL25A1	0.3785673931493602
199143	ZNF821	RAB20	0.3785644813434506
199144	HES1	CTSV	0.3785626440271185
199145	ZSCAN31	GABRB2	0.3785603214165098
199146	TWIST2	CLN6	0.3785516055341141
199147	ZNF92	TMEM38A	0.3785430807968556
199148	BHLHE40	LRRC2	0.3785385504794819
199149	CREB5	LFNG	0.3785353244942859
199150	HEY2	C4orf46	0.3785346043579406
199151	PROX1	REL	0.3785342695111616
199152	EZH2	IGF1	0.3785337427218114
199153	BHLHE40	NSA2	0.3785307028297757
199154	TBPL1	GPR84	0.3785154524825583
199155	TWIST2	ANKRD6	0.3785131501234999
199156	HSPA1L	BORCS5	0.3785049129012272
199157	FOXO1	TNFAIP3	0.378502686979509
199158	ODC1	SYTL3	0.3784832895620022
199159	HEY2	AREG	0.3784792795988134
199160	ZNF821	TSC22D3	0.3784755735357468
199161	IRF4	FRMD6	0.3784656099659102
199162	ADARB1	TBCCD1	0.3784564140478562
199163	NFE2L3	ATAD3C	0.3784531295515949
199164	ATF5	PKIB	0.3784493358187049
199165	KLRG1	PMEL	0.3784459961892785
199166	MEIS1	LMCD1	0.3784178078975928
199167	HEY2	NPL	0.3784152535886709
199168	CREB5	PCBP3	0.3784083900936838
199169	BACH2	IL12RB2	0.3783845475436885
199170	RORB	SLC12A2	0.378380338824425
199171	ZNF10	RGCC	0.3783747274941095
199172	RFC3	MOB3B	0.3783743056262959
199173	HSPA5	CTNNAL1	0.378370820533435
199174	GTF2IRD1	ITGA2	0.3783684578701162
199175	ADARB1	ATAD2	0.3783659937714897
199176	NRL	HLA-DQB1	0.3783621178763738
199177	SOX5	TGFB2	0.3783564807416416
199178	NFE2L3	S100Z	0.3783436869156144
199179	NR6A1	ADCY3	0.3783424697238305
199180	GMEB1	ZBTB16	0.3783401181886552
199181	PHTF1	H1-4	0.378339184044708
199182	ZNF556	PKIB	0.3783272934347399
199183	FOS	IGFBP7	0.3783162727914222
199184	JDP2	IQSEC1	0.3783141964905931
199185	HUNK	IQSEC1	0.3783084698576284
199186	MEIS1	ISG15	0.3783083307117978
199187	FOSL1	S100B	0.3783070603677163
199188	FEZ1	KLF6	0.3782947684827816
199189	KLRG1	VIM	0.3782829210436888
199190	PHTF1	CD200R1	0.3782808182437992
199191	HMGB2	KIF26B	0.3782745904922069
199192	AVEN	LIPA	0.378247757021786
199193	FOSB	CACNB2	0.3782424154967254
199194	HDX	TCERG1L	0.3782413886414396
199195	RELB	SEC14L1	0.378241360970499
199196	MITF	IL4I1	0.3782358009306533
199197	EGR2	MAGIX	0.3782305972089316
199198	HLCS	DSEL	0.3782293845870665
199199	POLR2A	CD28	0.3782264288441143
199200	JDP2	LAMA2	0.3782109331348142
199201	GZF1	UGCG	0.3782104643150508
199202	BATF	P3H2	0.3782036560751942
199203	MEIS1	TMOD1	0.378202416715664
199204	NR1H2	NTM	0.3781944522582167
199205	NFE2L3	DTL	0.378182193158333
199206	TWIST2	HMGCS1	0.3781687410091053
199207	BATF	PLPP3	0.3781632482926456
199208	HES1	ACAT2	0.3781563001525401
199209	FOSB	ARHGAP20	0.3781515999024106
199210	HUNK	MYOM1	0.3781501560748865
199211	CREB5	ANTXR1	0.3781463212231216
199212	JUNB	AHI1	0.3781415236664875
199213	NFIL3	CX3CL1	0.3781286059554686
199214	PRDM11	PPM1L	0.3781128814034023
199215	ZSCAN31	GMCL1	0.3780911675207362
199216	NFE2L3	LANCL1	0.3780856952091554
199217	RORA	SMC4	0.3780832131152947
199218	FOXO1	LITAF	0.3780794021873904
199219	HDX	TNC	0.3780664852925085
199220	ANXA1	COL5A2	0.3780563121682824
199221	ZNF2	TIMP3	0.3780509825870007
199222	DTL	NR2F2	0.3780435757538176
199223	RBPJ	LMNTD1	0.3780431047590659
199224	HSPA1L	RAMP1	0.3780425695038198
199225	GMEB1	IL19	0.3780327865453419
199226	MXD1	ANK3	0.3780308619137281
199227	HMGA2	DACH1	0.3780290172060357
199228	HEY2	SLC39A8	0.3780255882030632
199229	TP63	CTSV	0.3780151238456153
199230	SLC18A1	CNNM1	0.3780141498028939
199231	POU3F1	SEMA3E	0.3780080718735414
199232	NR6A1	H2BC7	0.378005937568746
199233	NR6A1	RAB42	0.3780016596581371
199234	KLRG1	SRSF7	0.3779987960286372
199235	GTPBP1	PLA2G7	0.3779888912094998
199236	ZNF711	SCN4B	0.3779753962692964
199237	NFKB1	PAPSS2	0.3779658731941575
199238	RFC3	APCDD1	0.3779596064851262
199239	MAFF	TBC1D8	0.3779527825112556
199240	PROX1	RGS16	0.377935888807869
199241	VDR	SLC30A8	0.3779251225499825
199242	MAFF	WDR12	0.3779204520949643
199243	EZH2	SOCS6	0.3779188167539652
199244	RFX2	DSCAM	0.3779164374793863
199245	ZNF563	STPG2	0.3779136009647814
199246	VDR	FMNL2	0.3779032904211433
199247	TIGD4	EXPH5	0.377891950755951
199248	SLC18A1	UNC13C	0.3778888607871607
199249	TWIST2	TSGA10	0.3778845311991939
199250	ODC1	PHACTR1	0.3778754425567153
199251	ZBTB16	CYSTM1	0.3778711490212724
199252	HDX	CCDC34	0.3778707654408831
199253	ETV3	CLSTN2	0.3778481622485278
199254	CUX2	ZNF711	0.3778466258935185
199255	RORB	RBMS3	0.3778424812512874
199256	NFKB1	SLC16A1	0.3778406995866961
199257	GZF1	EBF1	0.3778294482029381
199258	FEZ1	DNAJA1	0.3778133466629297
199259	JUND	OIP5	0.3778124593291675
199260	RELB	CLDN1	0.3778061618457786
199261	NR2F2	SLC38A4	0.3777879334534316
199262	NFE2L3	PLPPR1	0.3777788233556833
199263	ETV3	TSHR	0.3777697919653712
199264	NR4A3	YBX1	0.3777605865205777
199265	MDM2	CRIM1	0.3777537230170953
199266	HLCS	CCT4	0.3777403870414804
199267	HIVEP2	PLAA	0.377735147884112
199268	ATF5	HMGB2	0.3777304801271169
199269	HUNK	PRICKLE1	0.3777228495200906
199270	JUNB	ZNF277	0.377706037348369
199271	RELB	UAP1	0.3777036912465316
199272	RELB	H2BC6	0.3776967443899642
199273	HSF1	FEZ1	0.3776957779217416
199274	THRB	OIP5	0.3776921231823265
199275	NR4A3	RNF19B	0.377685716985881
199276	TFCP2L1	RAB27A	0.3776832988464386
199277	HSF1	CMSS1	0.3776817299701007
199278	ZNF711	NFKBIA	0.3776762253988395
199279	BACH2	RRAS2	0.3776601848325547
199280	ESR1	PIK3R3	0.3776491030248984
199281	CLK1	ADAMTS19	0.3776436101165413
199282	RORA	C4orf47	0.3776398075080838
199283	MCTP2	TBL1X	0.3776384338861047
199284	FOXO1	PTGER4	0.3776349713301681
199285	DDX20	CNGA1	0.3776249531430692
199286	JDP2	TRIM54	0.3776083351378947
199287	VDR	BRCA2	0.3775994443373198
199288	FOSL2	FAU	0.3775856414125916
199289	ZNF385D	MYOM1	0.3775753369783287
199290	EBF1	CREB5	0.3775680292209749
199291	NFE2L3	TESC	0.3775664716955392
199292	EDN1	FEM1C	0.3775615532667098
199293	JDP2	TTN	0.3775591462905597
199294	BHLHE40	APBA2	0.377554127748515
199295	CREB5	KIT	0.3775538326827416
199296	PPARG	AMN1	0.377544720719286
199297	MXI1	MNS1	0.3775416900269226
199298	MDM2	GLUL	0.3775414463547902
199299	GTF2IRD1	CDC20B	0.3775400354596408
199300	HMGB2	EPB41L5	0.3775367716463779
199301	PHTF1	PRKAR2B	0.3775189794841002
199302	HIF3A	GMCL1	0.3775164393995217
199303	PBX1	H3C1	0.3775129079434714
199304	VDR	FANCA	0.3775117744762999
199305	EGR2	GIPC2	0.3775061680182498
199306	ANXA1	LPCAT3	0.3774908123678424
199307	FEZ1	ADGRG6	0.3774807907119524
199308	TRMO	RARB	0.3774726890769791
199309	NRL	OPALIN	0.3774605951925297
199310	ZNF2	WIPF3	0.3774550102648585
199311	EZR	NRCAM	0.3774382287811936
199312	ZNF704	BTBD9	0.3774300265215125
199313	EZH2	AMN1	0.3774184832390778
199314	KDM2B	TF	0.377416992151502
199315	RFX2	EXPH5	0.3774167834666443
199316	CREB5	PLTP	0.3774070566136699
199317	GMEB1	GABARAPL1	0.3774015954797967
199318	RELB	RNF175	0.3774006061331768
199319	GTF2IRD1	PTPN13	0.3773995243076482
199320	RELB	CD109	0.3773914434196553
199321	ZNF93	SSPN	0.3773898713186282
199322	NFE2L3	FAM135B	0.3773893737969945
199323	NFKB1	CAB39L	0.377389233612704
199324	HIF3A	LDLR	0.3773818293069016
199325	ZNF114	KCNMB1	0.3773678520828828
199326	KLRG1	MROH8	0.3773649480873502
199327	GOT1	PDGFB	0.3773619344711843
199328	KLF4	AMZ1	0.3773580303450161
199329	NFKB1	TRMT10A	0.3773536907454698
199330	HMGB2	PRICKLE2	0.3773421678039982
199331	BCL6	SRA1	0.3773421536317456
199332	GTPBP1	CHRM5	0.3773343484247436
199333	SNAI1	EXPH5	0.3773175984221494
199334	GTPBP1	CCDC171	0.3773173498106732
199335	BATF	RAB37	0.3773129528959914
199336	ZNF563	DOK5	0.3773091784375514
199337	TFCP2L1	C16orf89	0.3773085987533655
199338	NR3C2	ARRDC4	0.3773052777336225
199339	HSF1	DDX3Y	0.3772969293507936
199340	KLF4	CASR	0.3772916163537397
199341	GZF1	PTPN14	0.3772782218424223
199342	HESX1	HOPX	0.3772731314453953
199343	ZEB1	KITLG	0.3772633480599797
199344	GLIS3	SERPINB9	0.377259208607244
199345	BACH2	TNFAIP8	0.3772569938121953
199346	PRDM1	CC2D2A	0.3772562027235405
199347	PHTF1	TSHR	0.3772559934553906
199348	BACH2	MEI4	0.3772457965020026
199349	MDM2	SPOCK1	0.3772421191965441
199350	HESX1	GAS2L3	0.3772391816724
199351	RFX2	SCIN	0.3772316035283308
199352	HIVEP2	FBXO45	0.3772269314630412
199353	EPAS1	PCBP3	0.3772181488532369
199354	HLCS	CA8	0.3771814755463694
199355	ZNF92	ZNF804A	0.3771795842443545
199356	BACH2	SEL1L2	0.3771686333812498
199357	EZH2	ME1	0.3771623704033544
199358	ZNF331	CASR	0.3771618278880937
199359	HMGB2	VEPH1	0.3771603104831817
199360	ZNF114	DEPDC1B	0.3771515795469706
199361	HIVEP2	H2AC8	0.3771500745097536
199362	ARID5B	CSF1	0.3771423800397389
199363	NR1H2	IL21R	0.3771397613705039
199364	YBX1	BIRC3	0.3771349641245715
199365	JDP2	PCLO	0.3771172310257855
199366	GLIS3	PLAU	0.377111375176149
199367	ESR1	DPP4	0.377105375411134
199368	GTF2A1	CDK1	0.377099540536546
199369	HSPA5	IFT122	0.3770886997642365
199370	RORA	H2BC11	0.3770861057700422
199371	JDP2	CENPE	0.377072941830625
199372	AHR	PBX1	0.377063425440718
199373	KLF12	NKAPL	0.3770615547016644
199374	ZNF92	NEK10	0.3770589905212466
199375	SLC18A1	IL21R	0.3770579020443913
199376	ZNF367	KRTAP5-11	0.3770540240159173
199377	HIF3A	SLC29A3	0.3770484451608784
199378	GOT1	ZNF93	0.3770385565656424
199379	PRDM1	KLF5	0.3770299071195682
199380	DTL	SLCO3A1	0.3770282957429955
199381	GZF1	PLEKHG1	0.3770259126363799
199382	GMEB1	PLA2G4C	0.3770080115043771
199383	ZNF331	ID3	0.377001119457731
199384	FOS	ALDH1A1	0.3770010084638044
199385	ADARB1	DHX34	0.3769886005456999
199386	ATF5	SLC9C1	0.3769637370897452
199387	ZBTB16	ID3	0.3769441240681782
199388	TFCP2L1	CRNKL1	0.3769401879025728
199389	KLRG1	TANC1	0.3769262417102473
199390	GTPBP1	MORN4	0.3769250950551217
199391	AVEN	BRINP1	0.3769221987202216
199392	ZNF92	KBTBD12	0.3769060351056265
199393	ZNF2	DIO2	0.3768927235375044
199394	MYLK	FRY	0.3768748290644401
199395	HESX1	MEIS1	0.3768521631850234
199396	GZF1	ITGA11	0.3768433252442205
199397	BATF	KLHL13	0.3768406421819619
199398	BHLHE40	ACAT2	0.3768379313290526
199399	GZF1	MAN2A1	0.3768324414060536
199400	PBX1	FAM161B	0.3768271608625428
199401	ZBTB16	H2AC12	0.3768158662197717
199402	RFX2	PTH2R	0.3768153946068867
199403	POLR2A	HGF	0.3768096772386011
199404	SOX5	UBXN11	0.3768054294628374
199405	NFE2L3	KCNJ2	0.3767932533222063
199406	PHTF1	DNAJA1	0.376792115499749
199407	PROX1	TCF7L1	0.3767880295854173
199408	PRDM1	GFOD1	0.3767858732422081
199409	PBX1	KNL1	0.3767854552202822
199410	MEIS1	H2BC7	0.3767779295893988
199411	RFX2	DENND5B	0.3767713323341355
199412	GTF2A1	GREM1	0.3767688053127623
199413	ZNF367	PTPRB	0.3767603917373939
199414	HIVEP1	CEP55	0.3767564932774823
199415	BATF	USP36	0.3767548966060106
199416	MYLK	PLCXD3	0.376754457920205
199417	RFC3	GABRB2	0.3767408156088551
199418	ARID5B	NR1H2	0.3767323661255223
199419	ATF5	PALM2AKAP2	0.376712420786477
199420	ZNF2	MORC1	0.3767122149065615
199421	ZNF367	STK32B	0.376706345021044
199422	AVEN	SLC7A5	0.3766997443074901
199423	ZSCAN31	DNAJC1	0.3766973035132502
199424	EPAS1	BANK1	0.3766948230620875
199425	PRDM11	TGFB2	0.3766749697483677
199426	RELB	IGSF11	0.3766689183133719
199427	EPAS1	DLG2	0.3766635555668934
199428	JDP2	FRY	0.3766574624516606
199429	ZNF92	TNFSF18	0.3766574245680755
199430	ADARB1	RNF175	0.3766555118709282
199431	EGR1	GRM1	0.3766400726050791
199432	FEZ1	ADA	0.376637710131489
199433	ZNF367	SLC12A1	0.3766342167209876
199434	HDX	EDN1	0.3766296973751916
199435	GMEB1	PCED1B	0.3766296667182754
199436	PRDM11	HLA-DPB1	0.3766227191441188
199437	KLRG1	SYN2	0.3766132532448371
199438	BCL11A	COL4A1	0.3766107170398193
199439	NR4A1	NTM	0.3766103444923814
199440	NR6A1	EIF1AY	0.3766080998498829
199441	SLC18A1	LRRC4C	0.3766079335953539
199442	ODC1	ATF5	0.376601141637561
199443	ZNF556	SERPINE1	0.3766008516385419
199444	EGR3	ACMSD	0.376588541941814
199445	HIVEP1	AREG	0.3765863352495986
199446	PBX1	MX2	0.3765841657840809
199447	EZH2	EGR3	0.376583364085806
199448	EZH2	TBL1X	0.3765770590797759
199449	MDM2	ENKUR	0.3765401379360765
199450	HES1	CLVS1	0.3765271768868859
199451	PROX1	FBXO45	0.3765209897150711
199452	ZNF704	GALM	0.3765198888696104
199453	ZNF821	ANKRD37	0.3765198326274837
199454	HDX	DNM3	0.3765134294545807
199455	ETV3	ZNF704	0.376503877346847
199456	HESX1	ACKR3	0.3765004109549231
199457	GTF2IRD1	DPH6	0.3764887509015809
199458	EBF1	OVCH1	0.3764761001183133
199459	THRB	MUSK	0.3764708213855159
199460	ZNF711	H1-10	0.3764703714210039
199461	HIVEP2	PLA1A	0.376464670544941
199462	ZBTB16	HMCES	0.3764637145839615
199463	TCF7L1	MT1G	0.3764535395538222
199464	BCL11A	FRMD6	0.3764498877081786
199465	RELB	EMC10	0.3764251061022765
199466	BHLHE40	MAGI1	0.3764150144482677
199467	ZNF331	HDX	0.3763957937361744
199468	CUX2	BAMBI	0.3763945528159924
199469	SNAI1	SYT16	0.3763789187697921
199470	DDX20	FAM174B	0.3763783726418628
199471	HMGA2	PUS10	0.3763750149981772
199472	ATF5	ARMC7	0.376367275844597
199473	EDN1	COL5A2	0.3763669491455416
199474	PHTF1	EIF1AX	0.3763567237267763
199475	KLRG1	SNAI1	0.3763530348423997
199476	HIVEP1	TRMT10A	0.376352801527722
199477	KLF12	OIP5	0.3763424861378472
199478	MXD1	NMNAT1	0.3763234551888429
199479	PROX1	CENPF	0.376297089629286
199480	GOT1	SELENOP	0.3762934715334833
199481	PBX3	H1-10	0.3762910497778097
199482	EGR2	LRRC9	0.3762896609784727
199483	HSPA5	BUB1B	0.3762880273324976
199484	EZH2	ARL5B	0.3762852942350582
199485	JDP2	KIAA1671	0.3762724660429787
199486	EPAS1	HBA2	0.3762694393998155
199487	DACH1	STK10	0.376268802024809
199488	SLC18A1	SFMBT2	0.3762673198502139
199489	MXI1	ZFP36	0.3762597014007988
199490	MEIS1	ZNF563	0.3762593555150569
199491	GOT1	SYN2	0.3762591375464875
199492	GLIS3	EGR3	0.3762583022886695
199493	MCTP2	CLEC2B	0.3762558298656844
199494	IKZF3	KIF18A	0.3762452907841966
199495	ESRRG	BIRC3	0.3762388049244529
199496	POLR2A	DKK2	0.376235522385502
199497	PKNOX2	STMN1	0.3762211023949965
199498	HIVEP1	UNC13C	0.3762133497663564
199499	NR6A1	H2AC16	0.3762017366074698
199500	RORA	GK	0.3761872525349306
199501	KLRG1	PTPN13	0.3761750398739381
199502	HDX	SLC7A11	0.3761671830218236
199503	ADARB1	ATP6V1E2	0.3761626823925152
199504	MDM2	PHLDB3	0.3761621443653271
199505	ZNF711	GFRA1	0.3761524024246375
199506	EPAS1	DPYSL5	0.3761475929541733
199507	HIF3A	ADA	0.3761330316652368
199508	NFKB1	PPP1R15A	0.3761316002913001
199509	SLC18A1	BEX1	0.3761218054129166
199510	EGR3	MAP2K6	0.3761046216692455
199511	HMGB2	P4HA1	0.3760898718013532
199512	SNAI1	CIBAR2	0.376080989861528
199513	ZNF556	PPP1R13B	0.3760742034553227
199514	TBPL1	KLHL28	0.3760509785880788
199515	PBX1	NOP58	0.3760396090169823
199516	VDR	GPR39	0.3760356624020876
199517	EPAS1	IL21R	0.3760338691063795
199518	TRPS1	DSG2	0.3760276934186853
199519	KLRG1	MYO10	0.376024116279417
199520	EDN1	H2BC9	0.3760196488923669
199521	GZF1	TNFSF18	0.3760175422661198
199522	JDP2	NARF	0.3759991699184476
199523	DACH1	ITGB4	0.3759834606889232
199524	RFC3	PFKFB4	0.3759746899170055
199525	HDX	CLEC9A	0.3759377496983482
199526	GMEB1	C3orf84	0.3759349581134183
199527	GTF2IRD1	MBNL3	0.3759344364185957
199528	HIVEP1	ENPP3	0.375930974145589
199529	ZNF81	PCBP3	0.3759292206799733
199530	NR2F1	PCSK5	0.3759184075542852
199531	DDX20	BACH2	0.3759088788565049
199532	DDX20	MTRNR2L8	0.3759081675276974
199533	HIVEP1	CASR	0.3758925864640213
199534	RFX2	NT5DC1	0.3758707850905097
199535	ZNF92	PIPOX	0.3758540500028539
199536	NR1H2	MALT1	0.3758275917789118
199537	MYLK	CSRNP2	0.3758245158287622
199538	GMEB1	SLC38A4	0.3758016789888604
199539	ZSCAN31	AURKA	0.3758013332381089
199540	RFX2	FDFT1	0.3757839604666311
199541	NFIL3	ENAH	0.3757839248592908
199542	ZNF490	OTUD1	0.3757693643114036
199543	AFF4	GLIPR1L1	0.3757604062961509
199544	NFE2L3	CCNB3	0.3757475282393244
199545	NR4A2	SEMA3E	0.3757450447798116
199546	TIGD4	H2BC18	0.3757393096184392
199547	BCL11A	IL18R1	0.3757299159059881
199548	IRF8	OSM	0.3757278969783935
199549	CREB5	CCDC141	0.3757038081943457
199550	HES1	IRF8	0.3756981263384349
199551	BHLHE40	TXNIP	0.3756975128627906
199552	JDP2	C4orf33	0.3756899177429994
199553	FOXO1	DHDH	0.3756732401869454
199554	EZH2	CXADR	0.3756588460189462
199555	ADARB1	MEPE	0.3756563257266935
199556	HIVEP2	DHX34	0.3756432641420255
199557	ZNF93	TNFSF8	0.3756322861261756
199558	BCL6	NSA2	0.375609436371221
199559	BATF	LGALS3	0.3756025896469595
199560	GMEB1	EPM2A	0.3755908078979638
199561	GOT1	BTBD2	0.3755775207148912
199562	CUX2	MAP2K6	0.3755608079524147
199563	BHLHE40	DDX3Y	0.3755529589245486
199564	KLF2	ALG14	0.375538670229746
199565	EZH2	SPRY3	0.375536337718696
199566	BATF	GLT1D1	0.3755290524320425
199567	GTPBP1	GARNL3	0.3755173192398257
199568	DTL	MAP1B	0.3755170913881839
199569	MXD1	PLAT	0.3755094693415398
199570	POLR2A	MCOLN2	0.3755003637221948
199571	MXD1	TSPAN5	0.3754923360861075
199572	MELK	TAF4B	0.3754915833131635
199573	CREB5	PLXNA2	0.3754836069591346
199574	GTF2A1	FAM107A	0.3754830972503998
199575	HIVEP2	PTGER4	0.3754716393726324
199576	ZNF704	MS4A6E	0.3754451631027108
199577	ATF5	CYSTM1	0.3754407214712898
199578	SLC18A1	ZSCAN31	0.3754356559446279
199579	HES1	BCL11A	0.375428546526481
199580	MELK	CMTM2	0.3754239745931216
199581	ZNF711	TMEM232	0.3753965738138665
199582	IRF8	SYNE1	0.3753915416664373
199583	ZNF331	TM2D2	0.375375803423313
199584	ESR1	G0S2	0.3753468235337853
199585	KDM2B	EIF1AY	0.3753452554402958
199586	FOXO1	ABCC3	0.3753431300644569
199587	GOT1	UBA52	0.3753410924410569
199588	TRMO	EEF1A1	0.3753410881129269
199589	KLF4	HECW2	0.3753403334424336
199590	RARB	P2RY12	0.3753354809245576
199591	JUND	MDFIC	0.3753302397034069
199592	PROX1	NAMPT	0.3753259237125549
199593	NR2F1	MAPK6	0.3753202499262052
199594	REL	CNTN6	0.3753134336738757
199595	VDR	HAP1	0.3753091224004964
199596	HSF1	SLC7A11	0.3752953889919303
199597	ZNF331	HECW2	0.3752901281052123
199598	MDM2	MSMO1	0.3752856639328326
199599	PKNOX2	TCERG1L	0.3752838730041111
199600	GOT1	VAV3	0.3752814962956535
199601	PROX1	ALCAM	0.3752704456733418
199602	PRDM1	APOD	0.3752688333826616
199603	KLRG1	AQP9	0.3752634460785173
199604	DTL	CCDC30	0.3752545461706293
199605	GZF1	CADM1	0.3752478708043363
199606	DTL	HDAC9	0.3752356047671152
199607	PRDM11	CCDC34	0.3752304350066584
199608	EGR2	ZNF331	0.3752285289102872
199609	GLIS3	EIF1AY	0.3752264401733063
199610	KLRG1	CNGA1	0.375222734823206
199611	ZNF490	BAG3	0.3752210861527631
199612	TBPL1	PIP5K1B	0.3752098481571711
199613	PHTF1	TNF	0.3751993266427802
199614	MYLK	HSD11B1	0.3751979240501946
199615	PKNOX2	LYVE1	0.3751937929125858
199616	NFIL3	PDE11A	0.3751922607523923
199617	RORB	CCDC113	0.3751800140381333
199618	MYLK	PADI2	0.3751758075275903
199619	EGR3	MROH8	0.3751670607568157
199620	EPAS1	HEPN1	0.3751653284424237
199621	GTF2A1	FOSL2	0.3751628899078554
199622	ANXA1	MEIS1	0.3751597422839873
199623	TFCP2L1	IMPG1	0.3751484413351704
199624	RELB	KCNMB1	0.3751470826233787
199625	SETBP1	CLSPN	0.3751416217477553
199626	DDX20	LRRC2	0.3751266664824227
199627	RFC3	TNFAIP8L3	0.3751065377070069
199628	EGR2	LIPG	0.3751058707490446
199629	SLC18A1	MT1G	0.3751017658499396
199630	HIVEP1	IFITM3	0.3750721782669604
199631	KLF12	ATP6V1G2	0.3750656817347158
199632	SEMA4A	PLCXD3	0.3750631116774937
199633	ZEB1	PCDH10	0.3750607759912591
199634	DTL	ADAMTS19	0.3750594097268334
199635	ZNF385D	TAF4B	0.3750514545465323
199636	RAB7A	GTPBP1	0.3750491014573443
199637	TCF7L1	DOCK9	0.3750464325461594
199638	ADARB1	CIBAR2	0.3750271749127619
199639	EPAS1	H1-5	0.375025518634907
199640	MAFF	KCNQ3	0.3750207800966501
199641	NR1H2	SLC16A10	0.3750188579760222
199642	ADARB1	FAM174B	0.3750171950768635
199643	NFKB1	SYP	0.3750062463615045
199644	EZH2	MYOCOS	0.3750021085506757
199645	KLRG1	CCNB3	0.3749964532789915
199646	KLF5	TFCP2L1	0.3749904460191334
199647	EPAS1	CNN2	0.3749829382855417
199648	BCL6	TMPRSS9	0.3749678512165385
199649	MYLK	PDE11A	0.3749632934906873
199650	TRIM69	IQCK	0.3749348548406851
199651	ANXA1	FBXO45	0.3749288746186671
199652	VDR	CXCL2	0.3749219414744082
199653	AVEN	PCDH17	0.374908800201846
199654	KDM2B	GZF1	0.3749045050206718
199655	PROX1	RHOB	0.3748990336752537
199656	SOX4	USP9Y	0.3748914648583847
199657	RORB	F13A1	0.3748914509820139
199658	NFIL3	INKA2	0.3748510357824367
199659	ZNF556	UAP1	0.3748466934846119
199660	ZNF2	PTPN14	0.3748459827578899
199661	GTPBP1	PHACTR2	0.3748369827530715
199662	NFIL3	KHDRBS2	0.3748351989441402
199663	EGR1	ANO2	0.3748350140496734
199664	NR2F2	SLC7A11	0.3748273888412751
199665	SEMA4A	FAM107B	0.3748028292998946
199666	KLRG1	ANXA3	0.3748025778191827
199667	SETBP1	KIFC1	0.3747991092309848
199668	EZH2	BRINP1	0.3747940860083739
199669	ANXA1	NFKBIZ	0.3747654447066539
199670	MAFF	GFAP	0.3747434366791461
199671	BHLHE40	CNMD	0.3747307798868676
199672	POLR2A	MT3	0.3747153854719824
199673	EGR3	MT1E	0.374710842594316
199674	BACH2	PORCN	0.3747094554810542
199675	ZNF563	SNX10	0.3747036840229094
199676	FOSL1	DIO2	0.3747010694015482
199677	TWIST2	DLGAP2	0.3747001138073151
199678	GMEB1	HLA-DPB1	0.3746959419098308
199679	SNAI1	C5AR2	0.3746951421339219
199680	ANXA1	GRIP1	0.3746775366369518
199681	ZNF81	STMN1	0.3746728818526269
199682	IRF8	FOSB	0.3746639030384287
199683	HDX	EZH2	0.3746598983388139
199684	PHTF1	CREM	0.3746433153915687
199685	EZH2	VCAN	0.3746345355058004
199686	ZNF93	NEFH	0.3746170522679891
199687	ZNF331	FAM90A1	0.3746030123829162
199688	HES1	PPP1R13B	0.3746021676454919
199689	TRIM69	PLAUR	0.3746006357464028
199690	ZNF556	TTC33	0.3745981161909572
199691	PROX1	UNC13C	0.3745807382761891
199692	HIF3A	PAPSS2	0.3745739892776868
199693	HESX1	PPP1R36	0.3745707343166289
199694	DTL	NCAM2	0.3745437401649055
199695	ZNF92	PAPPA2	0.3745364433247115
199696	MAFF	NAP1L3	0.3745334176090777
199697	ZNF2	SEMA5A	0.3745276686898763
199698	VDR	CCNB2	0.3745254195060393
199699	BACH2	BEX5	0.3745190946653097
199700	PRDM1	MCMDC2	0.3745070076400826
199701	MAFF	HSPB1	0.3745018351737555
199702	MELK	IGF1	0.3744968961772665
199703	TP63	NR2F2	0.3744869441032368
199704	TFCP2L1	ZNF804A	0.3744746541031895
199705	JDP2	GOT1	0.3744667168384553
199706	NR6A1	FSD2	0.3744620469200478
199707	FOSB	STARD13	0.374432591768489
199708	SLC18A1	SAMSN1	0.3744186228844232
199709	RARB	GPNMB	0.3744108502003864
199710	MEIS1	DHRS9	0.3744045736908259
199711	GTF2IRD1	GZF1	0.3743947760563499
199712	NR3C2	EMILIN2	0.3743889165159553
199713	FOSL1	MS4A4E	0.3743745469616341
199714	PRDM11	CCL4	0.374368593740323
199715	EGR2	NEFH	0.3743554250150782
199716	FEZ1	ANKRD7	0.3743512469164293
199717	NR6A1	BORCS5	0.3743487375137391
199718	NRL	ODC1	0.3743356023776084
199719	KDM2B	NPAS3	0.3743325583162433
199720	AVEN	SBK1	0.3743290507631432
199721	ATF5	HESX1	0.3743165834426258
199722	MAFB	TOX2	0.3743158558089832
199723	FOXO1	RIPK2	0.3743027372569329
199724	GTF2IRD1	MDFIC	0.3742710941218248
199725	NRL	H1-0	0.3742628139356053
199726	RFX2	TNFRSF21	0.3742627493178591
199727	MDM2	PARP16	0.3742550609664058
199728	HSPA1L	DAPK1	0.3742548994378659
199729	TRIM69	ANKRD37	0.3742512349700261
199730	MITF	ADGRF3	0.3742502687303176
199731	AVEN	DOP1B	0.3742483111914791
199732	BATF	LINGO1	0.3742418667121923
199733	NFE2L3	VNN1	0.3742406743608511
199734	ZNF556	KANK1	0.3742387176158047
199735	RELB	ANKH	0.3742370723286538
199736	SETBP1	AMZ1	0.3742360284443867
199737	NR4A2	APBA2	0.374232834459248
199738	NR4A3	FABP5	0.3742231094729639
199739	MXI1	ABHD17B	0.3742076373006312
199740	RELB	IRS2	0.3742075448473494
199741	ZNF385D	ATF5	0.374189136392838
199742	RORA	ARL4C	0.374185323888637
199743	MAFF	PACRG	0.3741835569734967
199744	AHR	GTF2IRD1	0.374183270571738
199745	ZNF563	TXNIP	0.3741714718713182
199746	HUNK	PDGFB	0.37416618763348
199747	GLIS3	ADGRD1	0.3741656635702533
199748	HLCS	CCL3L1	0.374158771936315
199749	AVEN	SESTD1	0.3741535371008297
199750	EZH2	APOL3	0.3741528257383824
199751	GLIS3	SLC38A6	0.3741500822596902
199752	SOX4	KLF4	0.3741495385898837
199753	KDM2B	LIPA	0.3741482875691795
199754	KLRG1	MCF2L2	0.3741468757951733
199755	NFE2L3	MCM10	0.3741452299320018
199756	TIGD4	SNX10	0.3741362201220448
199757	KLF2	ZNF114	0.3741336539733967
199758	FOSB	NTRK3	0.3741272951078471
199759	KLF2	POLE2	0.3741259194066419
199760	PHTF1	TIGD4	0.3741253793854822
199761	ZNF93	ESF1	0.3741171331770286
199762	ZNF93	USP54	0.3741103600957781
199763	RFX2	IL3RA	0.3741018275266095
199764	ANXA1	UAP1	0.374096319063881
199765	KLRG1	GAS2L3	0.3740950964135816
199766	GOT1	MCTP1	0.3740616255761668
199767	VDR	NIPAL1	0.3740524168782967
199768	ZNF93	GMNC	0.3740341010954977
199769	NR4A3	MAGIX	0.3740267503509185
199770	NFIL3	RSAD2	0.3739937808652072
199771	ZNF711	PMVK	0.3739879429039012
199772	ADARB1	ZNF367	0.3739761286106649
199773	ZNF711	NTRK2	0.3739739940762853
199774	JDP2	CSRNP2	0.3739684960627025
199775	EBF1	CHSY3	0.373966858824009
199776	JDP2	GPR174	0.3739543920045384
199777	GTPBP1	ACMSD	0.3739392338572869
199778	NR2F1	IQGAP2	0.3739231636860902
199779	RORA	PDE11A	0.3739213165049037
199780	ZSCAN31	CPEB4	0.3739146281376572
199781	NR4A1	ARMC7	0.3738968013936282
199782	STAT4	HBA2	0.3738892984805924
199783	ZNF2	CIBAR2	0.3738881551364394
199784	GMEB1	PTPN14	0.3738871562955237
199785	PBX3	TUBA4A	0.3738847740001749
199786	EGR3	NPAS1	0.3738608297282891
199787	ZNF10	FLT1	0.3738509813437281
199788	HESX1	PLA2G4C	0.373846842389568
199789	NFKB1	BRCA2	0.3738462554920295
199790	EZH2	TTN	0.3738456649987356
199791	NRL	ARSJ	0.3738453167472545
199792	NR6A1	LYVE1	0.373821112323086
199793	IRF8	CCL3L1	0.3738127515544476
199794	AVEN	ISG15	0.3738078837878692
199795	HSPA1L	MEIS1	0.3737832371443139
199796	ZNF821	ERC2	0.3737768664100169
199797	NR4A1	IGF1R	0.3737515622221249
199798	AVEN	GPR84	0.373747096653432
199799	NR2F1	HSPB1	0.3737359364459986
199800	FEZ1	ASPHD1	0.3737191121031111
199801	PBX1	MUCL1	0.3737134804297672
199802	FOXO1	ANKRD7	0.3737072338944824
199803	ODC1	SLC12A1	0.3736998456387237
199804	SLC18A1	MYO18B	0.3736954978627738
199805	ZNF81	TRMT10A	0.3736945293780346
199806	KLRG1	CDC20B	0.3736920816824821
199807	ATF5	TMEM232	0.3736883614276382
199808	ZNF556	ATP10A	0.3736759901301891
199809	FEZ1	ST18	0.3736742328790895
199810	CREB5	PPARG	0.3736668254248616
199811	HIF1A	LMCD1	0.3736640709753209
199812	IRF4	STARD13	0.3736630620145968
199813	VDR	PLXNA2	0.3736512076846652
199814	EZR	TOX	0.3736491042127502
199815	ZNF2	RGS1	0.3736446939611333
199816	SEMA4A	MERTK	0.3736434922590541
199817	ODC1	COLGALT2	0.3736352274776002
199818	HSPA1L	RRM2	0.3736231155527934
199819	FOSB	TMC7	0.3736104023521846
199820	BACH2	SLC16A10	0.3736064308433598
199821	PRDM1	EXT1	0.3736054416061196
199822	MELK	PIK3C2B	0.373602886274718
199823	YBX1	DSG2	0.3735966546214501
199824	HDX	GNLY	0.3735934289173674
199825	NR6A1	GOT1	0.3735910258261891
199826	PPARG	CASR	0.3735790241205922
199827	ZBTB16	MEPE	0.3735617541764343
199828	NR4A1	NEFM	0.3735614134863348
199829	MXI1	DIO2	0.3735538431089084
199830	GOT1	DYSF	0.3735445446967429
199831	GTPBP1	SYNE1	0.373538729458041
199832	EBF1	ADGRG6	0.3735333010340284
199833	SLC18A1	SCGB2B2	0.373521284394833
199834	NR6A1	C4orf47	0.3735187711482445
199835	MAFF	C1QB	0.3735139773214644
199836	NR4A1	DIRAS2	0.3735125106665168
199837	FOSB	PRKAR2B	0.3735085182740492
199838	GMEB1	GOT1	0.3734978937681394
199839	ODC1	APCDD1	0.3734927902054765
199840	CREM	DUSP2	0.3734905813442165
199841	MAFF	MT1M	0.3734738563195907
199842	ADARB1	SLC29A3	0.3734730206437037
199843	IRF8	SLC19A2	0.3734709491325089
199844	MCTP2	DCDC1	0.3734533949135686
199845	CREB5	AHCY	0.3734501201638124
199846	ZNF114	PRICKLE2	0.3734416892423511
199847	GTPBP1	TACR1	0.3734414155118684
199848	HES1	NR4A1	0.3734386586689019
199849	BHLHE40	NFKBIA	0.3734146411142475
199850	RFX2	KCNE1	0.3734136495202083
199851	EZH2	THBS1	0.3734040264528634
199852	MYLK	MXI1	0.3734004555252355
199853	ID1	IFIT2	0.3733917624842795
199854	ZNF704	SYCP2L	0.3733869401948781
199855	RFC3	MLKL	0.3733740699350574
199856	EZH2	ANKRD37	0.3733725519665681
199857	BHLHE40	ALOX15B	0.3733722336958254
199858	ADARB1	PADI4	0.3733686611185878
199859	NFE2L3	IL19	0.3733664345948979
199860	RFX2	PRR16	0.3733659543719243
199861	MDM2	EZH2	0.3733627840108316
199862	GLIS3	SPATA5L1	0.3733625571442854
199863	HESX1	KLRD1	0.3733457510965471
199864	NRL	ZNF385D	0.3733211503337192
199865	PBX1	GPR132	0.3733141804916899
199866	KLRG1	CCL2	0.3733061614849475
199867	HESX1	IL7	0.3733024380445605
199868	GOT1	SLC29A3	0.3732916888758221
199869	CUX2	BEX2	0.3732765206761829
199870	AVEN	TXNDC16	0.3732711141985943
199871	ZNF704	PTCH2	0.373258702249556
199872	ZNF93	SFMBT2	0.3732535134537286
199873	THRB	PORCN	0.3732523318234373
199874	BCL11B	ZNF804A	0.3732521234009158
199875	ZNF385D	SOCS3	0.3732397225240029
199876	JDP2	MYLK	0.3732335508171644
199877	ZNF556	SPATS2L	0.3732194586153591
199878	MXI1	TMEM232	0.3732182855082047
199879	FEZ1	PITPNC1	0.3732120846351345
199880	RFX2	PPP1R10	0.3732099331647401
199881	BATF	TNIK	0.3732047503881441
199882	PKNOX2	RBPJ	0.3731946882830698
199883	KDM2B	MYOCOS	0.3731935448936797
199884	TBPL1	H3C10	0.3731927906255042
199885	EDN1	GLYATL1	0.373191119550699
199886	HESX1	GPR85	0.3731812297851904
199887	EBF1	AHCY	0.3731681675194841
199888	HMGB2	SRSF12	0.3731601159686224
199889	SNAI1	PPP1R14C	0.3731535569598737
199890	RFC3	RORA	0.3731474251116999
199891	CREB5	ASTN2	0.3731437704638108
199892	ZSCAN31	SLC12A1	0.3731404449625004
199893	ZNF367	ADAMTS17	0.3731373984605057
199894	PROX1	FRMD3	0.3731354946987833
199895	POU3F1	APOC1	0.3731142188840405
199896	ZNF367	IL1RAP	0.3731136270214624
199897	HDX	GPR85	0.3731056481314145
199898	ZNF367	MAP3K8	0.3731032379345479
199899	TRIM69	DGKH	0.3731005202929631
199900	ZNF93	PADI1	0.3730888198058544
199901	PROX1	ADCY9	0.3730828088523947
199902	HLCS	H4C3	0.3730822259126651
199903	MEIS1	LFNG	0.3730778631323359
199904	TFCP2L1	GON7	0.3730774417728842
199905	ZNF711	SELENOK	0.3730720640080177
199906	RELB	RASGRP3	0.3730694405547577
199907	TFCP2L1	NAGK	0.3730662066522984
199908	DTL	TNFRSF19	0.3730649047724094
199909	NR4A3	AKAP12	0.3730595845830755
199910	ZBTB16	RIPK2	0.37305637882282
199911	KLF4	SYNE1	0.3730515575148328
199912	XBP1	HUNK	0.3730476048528925
199913	GTF2A1	MT1M	0.3730374256610925
199914	HMGB2	ID1	0.3730269253505844
199915	GOT1	GON7	0.3730247479460558
199916	BCL11A	TMEM140	0.3730223772951517
199917	PRDM1	FAM227B	0.3730213680809968
199918	SETBP1	RAB20	0.3730148332552438
199919	THRB	TDP2	0.3730140138827311
199920	FOSL2	HEXIM1	0.3730064925342151
199921	ZNF556	NAALAD2	0.3730032728308581
199922	GTPBP1	LPL	0.3730030112386132
199923	FOSB	CA3	0.373001266958491
199924	TFCP2L1	MTRNR2L8	0.372999519422941
199925	AVEN	TANC1	0.372997024214371
199926	ODC1	CXCL3	0.372980496971096
199927	VDR	DHFR2	0.3729769717709515
199928	GZF1	NT5DC1	0.3729598484066879
199929	ZNF331	BICDL1	0.3729594700966684
199930	GTF2A1	DRAM1	0.3729564722672617
199931	SETBP1	H4C2	0.3729563313119852
199932	ESRRG	SEL1L2	0.3729353435854094
199933	ZNF490	HIP1	0.3729231315508787
199934	ANXA1	PCP4L1	0.3729145806772194
199935	NR1H2	SCGB2B2	0.3729074467396017
199936	KLF2	ELOVL4	0.3729069645121171
199937	HES1	HLA-DQA2	0.3728945565711296
199938	RAB7A	PDE11A	0.3728809813874899
199939	GOT1	STXBP6	0.3728794844922406
199940	KLRG1	CYTL1	0.3728767650134399
199941	NR3C2	CMTM2	0.3728744758944314
199942	ID1	SEMA5A	0.3728502330093753
199943	ATF5	UTS2B	0.3728457399380397
199944	CREB5	CDC20B	0.3728243708366902
199945	TRMO	PRICKLE1	0.3728037692916379
199946	PRDM11	FEM1C	0.3728026751059222
199947	MAFF	WNT5B	0.3727970325487669
199948	RFX2	PDE3B	0.3727836770731992
199949	CREM	MBD3L1	0.3727827247007045
199950	RFX2	CLSTN2	0.372771752108895
199951	TFCP2L1	COLGALT2	0.372770984908615
199952	ZBTB16	SERPINH1	0.3727572984615313
199953	RORB	CASS4	0.3727567333457784
199954	AHR	KLHL28	0.3727445850752651
199955	RFC3	ALOX15B	0.3727423218747533
199956	RORA	BEX5	0.372719759437424
199957	VDR	SEMA3E	0.3727185087454943
199958	TBPL1	LYVE1	0.3727047772391813
199959	FOXO1	THSD7A	0.3726793910507346
199960	NR6A1	MAD2L1BP	0.3726667774420066
199961	SETBP1	ILDR1	0.3726628074513717
199962	PRDM11	H2BC21	0.3726533989733845
199963	NFE2L3	FCGBP	0.3726498564843728
199964	ATF5	PRR16	0.3726461645209927
199965	ID1	TXNIP	0.3726242908459451
199966	MAFF	GPATCH11	0.3726152754754563
199967	ADARB1	ASTN1	0.3726147118022277
199968	GOT1	TNFAIP3	0.3725996798675535
199969	HIF1A	ABHD5	0.3725995741858504
199970	JDP2	TPST1	0.3725994647597306
199971	TIGD4	RAB26	0.3725927696410903
199972	NR4A1	SLC9B1	0.3725904872983351
199973	FOSL1	PGK1	0.372585714401388
199974	JUN	MDFIC	0.3725833152497647
199975	MEIS1	H2AC8	0.3725816496927971
199976	KLF2	NR2F2	0.3725645816362257
199977	KLF2	AMN1	0.3725550964810949
199978	PKNOX2	ZNF556	0.3725497593808917
199979	EGR1	MROH8	0.3725371118534236
199980	EGR3	PTTG1	0.3725251578425712
199981	ZNF711	TMEM71	0.3725181707216803
199982	MAFB	CCDC88C	0.3725104607156644
199983	HIVEP3	JAG1	0.3725102016581699
199984	FEZ1	ALCAM	0.3725100778561288
199985	SETBP1	RELB	0.3725085368722495
199986	JDP2	BPGM	0.3725034573664408
199987	ZNF367	ALOX15B	0.3724943344801338
199988	TFCP2L1	FAM135B	0.3724871882359687
199989	GTF2IRD1	HECW2	0.3724642872589266
199990	TRMO	MS4A4A	0.3724533212931922
199991	KCNIP1	MAGIX	0.3724479228062121
199992	ZEB1	PAM	0.3724415489350061
199993	POLR2A	RNLS	0.3724380787414367
199994	BCL11A	LIPA	0.3724050783881617
199995	KLF12	ATP6V1B2	0.3723978052664297
199996	AVEN	DNAH11	0.3723797589201275
199997	HIVEP2	SS18L2	0.3723776650786903
199998	MEIS1	TUBA1B	0.3723757699932822
199999	PBX1	FBXO45	0.3723726538451367
200000	PROX1	MUSK	0.3723649122482468
200001	RARB	OR2B11	0.3723572094775799
200002	BACH2	FBLIM1	0.3723527727084218
200003	ETV3	PLIN2	0.372344116372555
200004	ZBTB16	DUSP2	0.3723395800668482
200005	NR3C2	KLB	0.3723311091204657
200006	MXI1	NFE2L3	0.372324646085563
200007	TRMO	ATP6V1B2	0.3723242395427936
200008	ZSCAN31	MYO10	0.3723181428751984
200009	TRIM69	DIRAS2	0.3723123450797097
200010	ZNF711	HMGCS1	0.3722961891585629
200011	PKNOX2	EEF1B2	0.3722921733456298
200012	HESX1	MBNL3	0.3722842645854117
200013	EPAS1	KIT	0.3722794836465468
200014	FOSL1	PLAUR	0.3722684680905561
200015	KLF12	NFKBIB	0.3722560668657164
200016	RORB	INSR	0.3722490829455253
200017	ZNF93	FSD1	0.3722116648972799
200018	MAFF	CTR9	0.3722073512140024
200019	EGR3	SNAI1	0.3722072506263961
200020	GOT1	CLSTN2	0.3721934056666583
200021	DTL	CRISPLD2	0.3721900700310053
200022	PRDM11	S100A1	0.3721861263683654
200023	MYLK	FANCA	0.3721786635366442
200024	PPARG	F8	0.37217602086914
200025	BCL11B	NT5DC1	0.372162414679885
200026	IKZF3	HAMP	0.3721540974831172
200027	MXI1	IER5L	0.3721486741927278
200028	RELB	AHCYL2	0.3721465014078847
200029	MAFF	PLEKHH2	0.3721232191815189
200030	KLF4	ZDHHC19	0.3721217608839035
200031	EDN1	DPP4	0.3721201156402691
200032	KLRG1	INKA2	0.3721109246218051
200033	BATF	ROBO1	0.3721083543843277
200034	EPAS1	YJU2	0.3721064980748297
200035	HIVEP2	ECD	0.3720877631883801
200036	GTPBP1	CCDC83	0.3720817934796765
200037	TBPL1	KLHL13	0.37203780973019
200038	ZNF331	RHBDL3	0.3720251131101932
200039	ESRRG	TCERG1L	0.3719949173037903
200040	DDX20	ENPP1	0.3719923133558258
200041	FOSL1	CBR1	0.3719885245796059
200042	BATF	MELK	0.371968829478632
200043	ZEB1	MNS1	0.3719623834940251
200044	ZSCAN31	GON7	0.3719578044139504
200045	NRL	MRC1	0.3719542126507033
200046	HES1	GNLY	0.3719298319539963
200047	TRPS1	LRRC74A	0.3719172877404689
200048	ESRRG	NCAPG	0.3719109407719288
200049	TWIST2	PRTFDC1	0.3719103978000196
200050	BHLHE40	ATP1B1	0.3719059279166589
200051	MYLK	SLC24A3	0.3719011529092906
200052	AVEN	CC2D2B	0.3719004678730513
200053	GTF2A1	HSPB1	0.3718975700445167
200054	ZNF92	PPARG	0.3718874621326603
200055	NRL	APOE	0.3718845846629556
200056	POLR2A	OTOGL	0.3718845298810209
200057	HIF1A	CTSV	0.3718839881253721
200058	ZNF711	SESN1	0.3718832255287533
200059	HLCS	DNAH11	0.3718683882038418
200060	MYLK	ITGA11	0.371859259874256
200061	ADARB1	IFIT1	0.3718399931828292
200062	ETV3	MORF4L2	0.3718336734475224
200063	DTL	CACYBP	0.3718298252906434
200064	TIGD4	NCMAP	0.3718247345485885
200065	TIGD4	SOX5	0.3718056265877328
200066	BATF	HLA-DRB1	0.3717676417136158
200067	SNAI1	SSC4D	0.3717583396515706
200068	GTPBP1	BCL11A	0.3717555603192348
200069	ADARB1	SLC35F3	0.3717423512410486
200070	ZNF81	CAVIN1	0.3717413896772991
200071	FOSL2	ACTRT3	0.3717397130311144
200072	HSPA5	RNF122	0.3717380080659492
200073	HLCS	LDHC	0.3717332440437672
200074	PBX1	TMEM184C	0.3717291916451947
200075	TFCP2L1	ZNF563	0.3717289586907501
200076	EGR1	SLC24A3	0.371723982476613
200077	ZNF2	RASSF8	0.3717182896945771
200078	HIVEP1	KLF5	0.3717151375237695
200079	NR3C2	PARP16	0.3717145127543585
200080	KLF4	INSR	0.3717093607737844
200081	DACH1	PCED1B	0.3717068301946993
200082	TWIST2	ADGRE2	0.3716940149139768
200083	EPAS1	TOX	0.3716847221096824
200084	NR1H2	NHS	0.3716840069806011
200085	ZNF556	CD70	0.3716787438001159
200086	ZNF2	POMZP3	0.3716765585982658
200087	HEY2	MXI1	0.3716626414608694
200088	ZNF2	H4C5	0.3716577041815647
200089	ODC1	S100B	0.3716575300857062
200090	HESX1	ASPN	0.371637237892873
200091	ZNF563	CCDC171	0.3716107563007214
200092	KLRG1	OPALIN	0.3716105690280202
200093	ETV3	MARCHF3	0.3716026421268644
200094	MXI1	SETBP1	0.3715927045198178
200095	ZNF331	KIAA1671	0.3715883124460588
200096	HSPA5	DNAJC27	0.3715814957574323
200097	EDN1	HAP1	0.3715555409142597
200098	CREB5	PCED1B	0.3715498467759528
200099	TFCP2L1	SULT1C4	0.3715303968605101
200100	BHLHE40	SGO2	0.3715297949813835
200101	TRPS1	CXCL8	0.3715228379639601
200102	HMGB2	KCNN3	0.3715059786514574
200103	KDM2B	CCDC121	0.3714978995033091
200104	CREB5	STIL	0.3714838021778773
200105	GOT1	SS18L2	0.3714750251602314
200106	MEIS1	RIMS1	0.371468948701417
200107	NFE2L3	UNC13C	0.3714662097679409
200108	HEY2	SIAH2	0.3714572924939193
200109	HIVEP1	MATN1	0.3714520691976062
200110	NFKB1	ATAD2	0.3714500763659665
200111	TFCP2L1	EPAS1	0.3714410118839352
200112	HES1	PRR16	0.3714403135417654
200113	MAFF	MAT2A	0.3714250328376576
200114	AVEN	NFKBIA	0.3714233075516088
200115	MELK	ADAL	0.3714044545203859
200116	NRL	WWOX	0.3713999811468655
200117	RAB7A	OTUD1	0.3713921950319062
200118	TRIM69	AGBL4	0.3713903597277809
200119	TRMO	SPTLC3	0.3713899119152982
200120	RELB	TIGD4	0.3713882066742408
200121	KLRG1	ACTRT3	0.3713592243248607
200122	RFX2	ZNF821	0.3713541126249913
200123	ZNF563	HERPUD1	0.3713513084393023
200124	JDP2	MKI67	0.3713505611750494
200125	RAB7A	SYT4	0.3713401056782531
200126	ZNF821	LIPG	0.3713150905954558
200127	HSPA5	FSD2	0.3713046847065714
200128	ZNF10	CNTN6	0.3712860388534313
200129	ODC1	PARD3	0.3712621161137647
200130	NR4A2	LIPA	0.3712606768568564
200131	NR3C2	ERI1	0.3712549901875167
200132	ZEB1	CCNB2	0.3712547220626062
200133	TFCP2L1	FAM81A	0.3712390750306945
200134	BACH2	MX1	0.3712378757725275
200135	GZF1	P2RY14	0.3712351647136367
200136	EBF1	SLC4A1	0.3712343154615219
200137	HDX	LRP3	0.3712188468022598
200138	RAB7A	PCLO	0.3712153257111721
200139	DDX20	SCML1	0.3712127982619227
200140	PKNOX2	WWOX	0.3712101921212483
200141	HSPA1L	STEAP1B	0.3712078825611729
200142	AVEN	CLEC4E	0.3712063086825758
200143	JUND	CCT6B	0.3712054063175389
200144	HDX	TIMP1	0.3711758102105419
200145	PPARG	DSEL	0.3711708973887762
200146	KLF2	CHRM5	0.3711564676921169
200147	ZSCAN31	COL4A1	0.3711540856650104
200148	ZBTB16	TMX4	0.3711508161078756
200149	PHTF1	HMOX1	0.3711445473329419
200150	HESX1	SH3BGRL3	0.3711401187577906
200151	GOT1	SLC10A1	0.3711399114028219
200152	PRDM1	CCDC168	0.3711340142966038
200153	FEZ1	PGK1	0.3711126331638949
200154	HLCS	FOSL2	0.3711021230044504
200155	DACH1	SULF2	0.3710984680942697
200156	POU3F1	CECR2	0.3710963048352166
200157	ESRRG	C5AR2	0.3710958032189346
200158	THRB	H2BC6	0.3710936010562218
200159	KDM2B	SRSF12	0.3710910981522078
200160	ZNF93	FBXO40	0.3710844527503236
200161	HSPA1L	CCDC18	0.3710831868846808
200162	BATF	SNTB1	0.3710830723510572
200163	ZNF711	LOXL2	0.3710774626531184
200164	MAFF	CLEC4E	0.3710726051550376
200165	MDM2	TPRG1	0.3710660774674928
200166	GTF2A1	DSCAM	0.3710630838683423
200167	SEMA4A	MACC1	0.3710531143813793
200168	CUX2	COL25A1	0.3710481193478444
200169	NR3C2	GLA	0.3710454920553651
200170	ZNF563	TCEAL9	0.3710443159359458
200171	ZNF711	LIPA	0.3710421557565653
200172	TRMO	PIK3C2B	0.3710347932764806
200173	MDM2	MLF1	0.3710333046085086
200174	KCNIP1	CSRNP2	0.371027559161568
200175	ESRRG	H2BC8	0.3710260001199923
200176	SETBP1	H1-4	0.3710215664118627
200177	ID1	ECD	0.3710093340707299
200178	EGR2	CREM	0.37098477061174
200179	GOT1	BCL6	0.3709834474907831
200180	HIVEP1	DNAH11	0.3709803547693581
200181	NR4A2	LINGO1	0.3709694396880184
200182	HLCS	CD28	0.3709584029318297
200183	DDX20	TIMP3	0.3709580187920969
200184	PHTF1	NCAM1	0.370938174285995
200185	KLRG1	ZNF93	0.3708989519423395
200186	EDN1	MS4A6E	0.3708974121956019
200187	RORB	CCNE2	0.3708968413411507
200188	HES1	POMZP3	0.3708950656122026
200189	EZR	RGS2	0.370887694133061
200190	BCL6	CUX2	0.3708806181673396
200191	PHTF1	BCL2L14	0.3708805507829173
200192	MEIS1	SLC9B1	0.3708701300129361
200193	ZNF81	CCNYL1	0.3708574754331371
200194	ZNF711	GLIPR1L1	0.3708451442844998
200195	PRDM1	DOCK3	0.3708420826100382
200196	SEMA4A	ESF1	0.3708420246906588
200197	NFKB1	MBD3L1	0.3708387381242442
200198	FEZ1	RNASE1	0.3708342475573732
200199	DACH1	HAMP	0.370833642595712
200200	EGR3	DCN	0.3708317623471666
200201	PBX3	PPP1R10	0.3708260466843399
200202	ETV3	BCL11A	0.3708226725349155
200203	ZNF2	SPTAN1	0.3707790576273234
200204	PBX3	H3C10	0.3707769579522921
200205	BATF	TFCP2L1	0.3707692772416683
200206	MDM2	H4C3	0.3707682445638732
200207	ZNF367	PLXNA2	0.3707556216689927
200208	SLC18A1	CTXND1	0.3707535748568495
200209	MXI1	KCTD16	0.3707272201025786
200210	TIGD4	LANCL1	0.3707264843661926
200211	SEMA4A	PRICKLE2	0.3707232695437393
200212	NFIL3	FNIP2	0.3707168330086699
200213	AHR	INTS6	0.3706973314756332
200214	JDP2	LSAMP	0.3706861929998355
200215	NRL	MT3	0.3706833980481391
200216	ZNF2	SAT1	0.3706803269498936
200217	GTF2IRD1	RAB11FIP1	0.3706786467917625
200218	VDR	PRC1	0.3706771007338857
200219	JDP2	IER5	0.3706741801754019
200220	PROX1	PFKFB3	0.3706732497431415
200221	GOT1	OTOGL	0.3706653202308033
200222	HIVEP2	ARL4A	0.37064953813776
200223	MDM2	DOK2	0.3706360054151189
200224	RFC3	TMEM184C	0.3706254006443527
200225	MXI1	PHACTR1	0.3706191676164408
200226	HSPA1L	TNFAIP8	0.3706109367050696
200227	TCF7L1	RNF175	0.3706086897079065
200228	GLIS3	CENPF	0.3706084630203469
200229	ZNF81	RIN2	0.3706078406942559
200230	HLCS	TNFRSF10D	0.3705931055680942
200231	ZNF92	FSD1	0.3705831933563023
200232	HIF3A	MCF2	0.3705829751655612
200233	HMGA2	CNGA1	0.3705721257824821
200234	GTPBP1	ATP6V1B2	0.3705674201522028
200235	ANXA1	FAM83D	0.3705658682074227
200236	STAT4	ATP1B1	0.3705548584046758
200237	FOXO1	SPSB1	0.3705506957662901
200238	NFKB1	BEX5	0.3705324486031476
200239	DTL	UGDH	0.3705278853128279
200240	KLF5	CGNL1	0.370522506612771
200241	AR	ABCB1	0.3705202056690221
200242	BHLHE40	CNNM2	0.370518224271351
200243	ID1	GNS	0.3705080262716139
200244	GTF2A1	RARB	0.370503643648789
200245	TIGD4	THSD4	0.3705032759701909
200246	ZNF821	PLPP3	0.3704875020327954
200247	NR4A1	SLC7A11	0.3704834125949109
200248	ZNF92	MITF	0.3704744200302787
200249	ZNF331	PRICKLE1	0.3704706384044069
200250	EDN1	PRSS12	0.3704674937747795
200251	HEY2	ZNRF3	0.3704616404184475
200252	TFCP2L1	TMEM178B	0.3704590208249244
200253	RFC3	PADI2	0.3704504707265571
200254	STAT4	CENPN	0.3704181510166656
200255	IRF4	FBN2	0.3704173601349669
200256	MEIS1	ETV3	0.37041280208676
200257	BCL6	KIFBP	0.3704053154234429
200258	HEY2	FOSL1	0.3703847389807385
200259	ZNF331	SENP8	0.3703774697222242
200260	MELK	ADGRF3	0.370373362749851
200261	MDM2	CCT6B	0.3703712004876956
200262	STAT4	IQCH	0.370367916418453
200263	CUX2	GOLGA6L7	0.3703578911811856
200264	KLF4	REXO5	0.3703563149195691
200265	KDM2B	CX3CL1	0.3703508248262906
200266	DACH1	ADAMTS12	0.3703498721184867
200267	KLF5	ABHD3	0.3703496742578115
200268	KDM2B	PPP1R3C	0.3703441050883568
200269	ZBTB16	NR4A3	0.3703394313126272
200270	SETBP1	TARS3	0.3703320240436031
200271	DDX20	THSD8	0.370317644601685
200272	PBX1	CLEC4E	0.3703121946877967
200273	BCL6	SPOCK1	0.3702960729100283
200274	HUNK	AIM2	0.3702925063288713
200275	AHR	PLAA	0.3702863048108668
200276	FOXO1	DHRS9	0.3702859468353374
200277	RFX2	DLGAP2	0.3702767941405128
200278	RFC3	WDR12	0.3702758823944167
200279	KLRG1	SRSF3	0.3702720285943757
200280	TCF7L1	CXCL3	0.3702475416406778
200281	ANXA1	BMP6	0.3702467580198137
200282	ZNF367	FAM107A	0.3702450304960019
200283	HSF1	SPRY3	0.3702374380553515
200284	KLF5	P2RX1	0.3702324103776109
200285	RELB	ZNRF3	0.3702307335633614
200286	RELB	ZNF2	0.3702254306056358
200287	ESRRG	IDO2	0.3702225279323055
200288	FOSL1	DIRAS2	0.3702220596217368
200289	KLF4	CHRM5	0.3702196230128872
200290	AHR	RNF19B	0.370214196016507
200291	CUX2	ERC2	0.370210139027885
200292	ZNF367	NGEF	0.3702060628785507
200293	ETV3	CH25H	0.3702047470605304
200294	HESX1	LGALS1	0.3701814546206057
200295	ZSCAN31	THBS1	0.3701678963458196
200296	SEMA4A	ZNF563	0.3701624947563211
200297	ANXA1	PGRMC1	0.3701599975899612
200298	PHTF1	FAM13A	0.3701586987112475
200299	ZNF711	SLC7A14	0.3701582613407806
200300	HSPA5	CA4	0.3701530014902727
200301	DDX20	NUPR1	0.3701333640802013
200302	GMEB1	GNGT1	0.3701049122084468
200303	EGR2	SLC2A5	0.3701032302019379
200304	JDP2	KLF2	0.37010140330043
200305	SEMA4A	TNFSF18	0.3700962085429243
200306	TRIM69	ZNF385D	0.3700944428694974
200307	ZNF331	ODC1	0.3700927779277823
200308	NFKB1	LSAMP	0.3700819204411398
200309	MXI1	MIS12	0.3700723047910895
200310	ZNF490	USP54	0.3700688622415511
200311	ZNF2	H1-4	0.3700687240908973
200312	POLR2A	NCKAP5	0.3700630425644214
200313	EGR3	JMY	0.3700486149112668
200314	FOXO1	CTDSPL	0.3700452029871444
200315	ZEB1	ATP10A	0.3700449537040907
200316	HIVEP1	NWD2	0.3700401290814673
200317	PROX1	MTCP1	0.3700347514002755
200318	TWIST2	PIP5K1B	0.3700185500228696
200319	PBX3	CDKN1C	0.3700164966896187
200320	BHLHE40	MIS12	0.3700031140239724
200321	PBX1	H2AC11	0.3700025962343718
200322	KLF4	CCDC47	0.369998764806081
200323	ZNF385D	SESN1	0.3699896535795024
200324	EPAS1	ABCC3	0.3699853908235149
200325	ANXA1	ADAMTS19	0.3699700810870188
200326	HESX1	MORN4	0.3699658347028159
200327	TRIM69	STXBP6	0.3699628588591137
200328	ESRRG	CXCL2	0.3699531711302283
200329	DDX20	ERN1	0.3699502080555351
200330	ESRRG	MIS12	0.369933284228398
200331	NR2F2	TENM3	0.3699287919432404
200332	HIVEP3	RAB11FIP1	0.369917328352713
200333	EGR3	BHLHE40	0.3699102902774636
200334	IRF4	GON7	0.3699050556275586
200335	BCL6	MALRD1	0.3699043565700856
200336	RFX2	TANC1	0.3698978336452085
200337	IRF8	CMTM2	0.3698967895315219
200338	HIF3A	FGL1	0.3698833288732174
200339	NRL	CXCL14	0.3698646171392985
200340	CREB5	COMMD6	0.3698545850507533
200341	FOSL2	GALNT17	0.3698427028914428
200342	ZNF2	RIPOR2	0.3698178216443585
200343	KLRG1	SEL1L3	0.3698055336512166
200344	ZNF821	STK32B	0.3698039180229731
200345	MEIS1	DOK5	0.3697994456023353
200346	IRF8	ANGPT4	0.369795146845823
200347	PPARG	PCBP3	0.3697951106276126
200348	SNAI1	CMSS1	0.3697749034161741
200349	RELB	ATP6V1B2	0.3697665565026805
200350	RELB	ARL4A	0.3697650346506695
200351	ZNF367	GRIP1	0.3697632039895835
200352	PRDM11	OASL	0.3697629403072467
200353	MAFF	OPALIN	0.3697596863535705
200354	NR6A1	ECD	0.3697507816267256
200355	ZNF114	PLA2G4C	0.3697481470921502
200356	EPAS1	EPM2A	0.3697367572352989
200357	BATF	DRAM1	0.3697347506507435
200358	RFX2	GPATCH11	0.3697339339675135
200359	GOT1	CITED2	0.3697260532055659
200360	ZNF367	CRACD	0.3697210305466787
200361	EGR3	EGFR	0.3697169323860971
200362	DDX20	CSGALNACT1	0.369716484200726
200363	TRMO	ELOB	0.3697144352329923
200364	RELB	NCAM2	0.3697061268445161
200365	ETV3	FRMPD3	0.3696922734160403
200366	EGR3	AKR1D1	0.3696917393920622
200367	RORB	EPB41L4A	0.3696891850717874
200368	ZNF711	IGSF11	0.369688258460804
200369	NFE2L3	CCDC134	0.3696834312343317
200370	SOX5	C5AR2	0.369673766062006
200371	EGR1	CTDSPL	0.369666440777312
200372	HSF1	ST18	0.3696591043450029
200373	FOSL2	PRC1	0.3696518117735092
200374	EZR	CCDC170	0.369626609014724
200375	FOSL2	RBMS3	0.3696148521290701
200376	HESX1	GLIS3	0.3696056800641736
200377	ETV3	TSC22D1	0.3695998261048702
200378	ZNF563	CALCB	0.3695910194328539
200379	TFCP2L1	CD109	0.3695767424873676
200380	MAFF	SLC16A6	0.3695475283844769
200381	PRDM1	THSD7A	0.3695462420410456
200382	HIVEP1	OPRM1	0.3695455234693496
200383	POLR2A	CHRNA5	0.3695418126140777
200384	THRB	CCNB1	0.3695393489156878
200385	NR1H2	PADI4	0.3695363632589681
200386	NR4A3	PIEZO2	0.3695322917601236
200387	PBX3	GTF2A1	0.3695262524898495
200388	MITF	PIGC	0.3695254459408965
200389	GZF1	SAMD12	0.3695156721620113
200390	ZNF81	XBP1	0.3694975980104453
200391	GTF2A1	PCDH17	0.3694974610462278
200392	IRF4	ANO2	0.3694961397235592
200393	GTPBP1	AZI2	0.3694805690515954
200394	IRF4	NACA	0.3694729887854545
200395	PROX1	DNAJA4	0.3694696616417792
200396	TRIM69	SYTL3	0.3694667469885118
200397	HMGB2	RASSF5	0.3694588119448194
200398	DDX20	CYSLTR1	0.3694321668189273
200399	GTPBP1	SPTLC3	0.369423148076478
200400	KLF6	SLC19A2	0.3694214482594725
200401	BHLHE40	S100A11	0.3694137050518858
200402	HDX	CCDC196	0.3694086595203154
200403	XBP1	ARHGAP10	0.3694007039811496
200404	MITF	APOBEC3F	0.3693982786091265
200405	ZNF556	S100A9	0.3693672580602792
200406	STAT4	PAQR3	0.3693669751763722
200407	THRB	ATP6V1E2	0.3693301267403243
200408	FEZ1	MYO1D	0.369329188990448
200409	BCL11A	PLCL1	0.3693180244511995
200410	NFIL3	STAC	0.3693096406138926
200411	NFE2L3	FAM13A	0.369298825929334
200412	ZNF2	ACMSD	0.3692857810242185
200413	TBPL1	SS18L2	0.3692723580298873
200414	ZNF385D	JAM2	0.3692692869594957
200415	ZNF114	ZNF367	0.3692635381115806
200416	PKNOX2	HELB	0.3692574654750879
200417	HLCS	CAGE1	0.3692544589270079
200418	ZNF711	UBE2Q2	0.3692528835863862
200419	TWIST2	RILPL1	0.3692462375743519
200420	BACH2	DNAJA1	0.3692371189662629
200421	MAFF	CACYBP	0.3692273251462091
200422	MXI1	ROR1	0.3692221594642441
200423	NRL	GMEB1	0.3692155582572748
200424	GMEB1	RBMS3	0.3692068544086839
200425	ZSCAN31	GRB10	0.3691987280416318
200426	NR4A3	ADCY9	0.3691807142605814
200427	CREB5	TNFAIP3	0.3691746226984015
200428	EGR2	POF1B	0.3691728512262055
200429	ZNF563	PARD3B	0.3691598784485227
200430	ODC1	PAK5	0.3691592853211279
200431	STAT4	TTI2	0.3691584717387823
200432	RAB7A	GLIPR1L1	0.3691543901924597
200433	ZNF704	IQCD	0.3691481701228389
200434	ZSCAN31	H1-4	0.3691455880537719
200435	NR2F2	DIRAS2	0.3691422403930927
200436	HESX1	RBPJ	0.3691367168802475
200437	POU3F1	CD83	0.3691279975574176
200438	ZSCAN31	CLDN1	0.3691255394755563
200439	FEZ1	HSPA1A	0.3691185265026854
200440	TIGD4	SLC26A8	0.3691116335282078
200441	ZNF556	VIM	0.3691066255695098
200442	ZNF93	FEZ1	0.3691017896144774
200443	GTF2IRD1	ACMSD	0.3690849332892688
200444	SNAI1	ACKR3	0.3690829648542888
200445	ID1	PRKCQ	0.3690768733241387
200446	ZNF821	TMEM236	0.3690723099344302
200447	ZSCAN31	DENND5B	0.3690718691131081
200448	CREM	SPOCK1	0.3690645880589533
200449	SETBP1	CNGA1	0.3690565468754474
200450	HSPA5	PM20D1	0.36905316216027
200451	MYLK	EEPD1	0.3690490483359751
200452	FOSL1	H2AZ1	0.3690414253465945
200453	ZNF2	DUSP19	0.3690413996947585
200454	XBP1	FANCA	0.369038324474104
200455	KLRG1	KITLG	0.3690287625301859
200456	GZF1	SKAP1	0.3690234052443533
200457	TRPS1	UAP1	0.3690217988168843
200458	ATF5	NLRP3	0.3690194305980618
200459	ID1	GLIPR1L1	0.369017860350576
200460	ADARB1	ASPN	0.3690149307682349
200461	BATF	SAMSN1	0.3690144281599415
200462	EGR2	SLC9B1	0.3690027628369962
200463	HIVEP1	FAM90A1	0.3689823210813536
200464	ADARB1	AMD1	0.3689809784599129
200465	NR4A2	TPD52	0.3689731285585043
200466	TRMO	CC2D2A	0.3689689370864563
200467	GTF2IRD1	CACNB2	0.3689684368550325
200468	UBB	CLIC4	0.3689485091443799
200469	TFCP2L1	GLIPR1L1	0.3689370513363396
200470	TFCP2L1	IL1RN	0.3689318671768494
200471	ZNF711	IER3	0.3689300579581208
200472	SLC18A1	ETV3	0.368923798918414
200473	BHLHE40	BLM	0.3689228286815278
200474	FOSL2	PBX3	0.3689192843161998
200475	HESX1	PCBP3	0.3689165985736867
200476	ADARB1	DAPK1	0.3689053588787459
200477	NR4A1	CHODL	0.3689023952479627
200478	HSPA1L	FAM111B	0.3689018050921974
200479	ZNF704	NCEH1	0.368886820316176
200480	EGR3	GALNT17	0.3688721444660218
200481	FOSL1	PCLAF	0.368868369536793
200482	PPARG	TFR2	0.3688613273097723
200483	ID1	ANXA1	0.3688565010308149
200484	ZNF92	CD200R1	0.3688483589200009
200485	FOSL2	DEUP1	0.3688462992970106
200486	EGR1	BRINP1	0.3688416025406296
200487	EGR3	HLA-DPA1	0.368841486309559
200488	DDX20	ATF5	0.3688400020488315
200489	AVEN	RHEX	0.3688347701223024
200490	ZNF2	TUBA1C	0.3688244810422476
200491	FEZ1	CYP1B1	0.3688122492797252
200492	HSF1	PARD3	0.368802887758707
200493	ANXA1	ADAM8	0.3687855849264385
200494	PPARG	UBAC2	0.3687806968105458
200495	IRF4	MXD1	0.3687797735256815
200496	HIF3A	IQGAP2	0.3687693116009997
200497	HIVEP1	MAGI1	0.3687629535687683
200498	VDR	PLTP	0.3687590976564655
200499	MEIS1	MAGIX	0.368758224926385
200500	GTPBP1	HIVEP2	0.3687578921250811
200501	BCL6	DUSP2	0.3687489358955653
200502	EGR2	SERPING1	0.3687355469026583
200503	HMGB2	GSG1	0.3686969510279324
200504	HES1	SLC16A6	0.3686778620965312
200505	SETBP1	ZNF10	0.3686673738334094
200506	TP63	ZNF711	0.3686623435770582
200507	PROX1	HIVEP2	0.368655269873697
200508	AHR	TNC	0.3686536944024359
200509	ZSCAN31	IFIT1	0.3686512468548883
200510	ZNF821	CACNB2	0.3686373694691461
200511	JUND	PLCXD3	0.3686289380691291
200512	SEMA4A	AURKA	0.3686287940214944
200513	EGR3	GREM1	0.3686099583768923
200514	NR4A3	ALDH1A1	0.3686096534637601
200515	MXI1	FSD1	0.3686057434349101
200516	NR4A3	ZNF704	0.3686014753334698
200517	EPAS1	TNFSF8	0.3685931419075247
200518	HIVEP2	PMEL	0.3685775107085787
200519	EZH2	PPARG	0.3685739171285283
200520	NR4A3	KBTBD8	0.3685637946242987
200521	ETV3	SNAI1	0.3685622866576887
200522	ODC1	NAV2	0.3685334461100762
200523	POLR2A	TNIK	0.3685243736141586
200524	DDX20	NAPA	0.3685203152028117
200525	HSF1	BNIPL	0.3685190687992554
200526	MEIS1	PLEKHA7	0.3685174334472923
200527	HSF1	STS	0.3685150032983157
200528	BATF	PRC1	0.3685071606178387
200529	FEZ1	GRID2	0.3684664546161321
200530	GTPBP1	NEB	0.3684604583371519
200531	TWIST2	NCMAP	0.3684460315124236
200532	JUNB	CD109	0.3684371660586896
200533	FOXO1	TRIM69	0.3684361449816559
200534	GLIS3	POMZP3	0.3684358997102177
200535	HESX1	APBA2	0.3684341053829476
200536	EBF1	MAP7D2	0.3684297589348595
200537	RBPJ	ANO2	0.3684227271013721
200538	FOSL1	GABRG1	0.368422002820556
200539	FOXO1	SYNJ2	0.3684090358498064
200540	HIF1A	NKRF	0.3684048406474997
200541	TFCP2L1	ELOVL5	0.3684045478669794
200542	AVEN	PLAC1	0.3684045092048362
200543	ZNF331	SLC1A2	0.3683866970488282
200544	GMEB1	MEPE	0.3683808703144836
200545	EGR3	MORC4	0.3683781070393559
200546	HSF1	ATP1B1	0.3683726924524393
200547	CREB5	IQGAP2	0.3683613290266019
200548	RARB	CTXND1	0.3683526150048708
200549	GTF2IRD1	MTRNR2L8	0.3683435402511826
200550	BCL6	PITPNC1	0.3683421638415438
200551	NR2F1	LDLR	0.3683291703642315
200552	HIVEP1	CTC1	0.3683264175489024
200553	ZNF92	IGF1	0.3683129264966344
200554	NFKB1	FABP5	0.3682862589771902
200555	HLCS	CCDC34	0.3682785919384985
200556	RELB	AK5	0.3682714203376221
200557	ZNF81	ADGRE2	0.3682711413362533
200558	POU3F1	CPEB4	0.3682705856971754
200559	PHTF1	NLGN4Y	0.3682654590396671
200560	DTL	VCAN	0.3682549651536965
200561	MDM2	COBLL1	0.368226326236447
200562	TIGD4	CIBAR2	0.3682237445778632
200563	HESX1	SERPINE1	0.368220807881239
200564	RFC3	SGSM3	0.3682193470756004
200565	AHR	THSD8	0.3681992921102641
200566	NFE2L3	SLC7A8	0.3681823228903799
200567	HESX1	NAALADL1	0.3681767831588918
200568	ZNF114	ANGPTL1	0.3681750845679436
200569	TBPL1	NDRG1	0.3681669798478685
200570	ZNF93	TIPARP	0.3681647260339171
200571	ZNF821	TOP2A	0.3681642738875218
200572	TFCP2L1	USP45	0.3681518967833309
200573	TRMO	FGF13	0.3681325741281994
200574	NRL	MYO18B	0.3681291642748096
200575	MDM2	CCL3L1	0.3681118241500265
200576	EGR2	HSPA2	0.3681085638751291
200577	SNAI1	TXLNB	0.3681060041542248
200578	NR2F1	LTC4S	0.3681053597918922
200579	NR6A1	ASTL	0.368103187003505
200580	KDM2B	PAPOLG	0.3680995189730631
200581	FOSL1	FCAR	0.3680914804577719
200582	NR1H2	ZSWIM5	0.3680913855649229
200583	RFC3	AHNAK	0.3680906247164311
200584	HIVEP2	TRMO	0.3680879460531954
200585	VDR	CLSPN	0.3680863832135304
200586	RORA	LRP3	0.3680764733087881
200587	NR2F1	STARD13	0.3680730307907853
200588	TBPL1	PCDH17	0.3680689705090902
200589	ESR1	GLIS3	0.3680684352307271
200590	RFC3	STK10	0.3680589108098562
200591	THRB	UBE2D1	0.368058857390324
200592	RELB	DPH6	0.3680516500404279
200593	GTPBP1	KLHL6	0.3680482252585152
200594	ZNF490	ASTN1	0.3680450272153993
200595	ZNF556	GALNTL6	0.3680415390608277
200596	NR4A1	TNIK	0.368023116101471
200597	GMEB1	TBL1X	0.3680222504079239
200598	EZH2	KLHL13	0.3680208968099154
200599	MELK	GMNC	0.3680095660597404
200600	AHR	GSG1	0.3680078195266565
200601	RELB	MKI67	0.3680050163692974
200602	MEIS1	STS	0.3679985543183482
200603	ATF5	RGS1	0.3679838591635897
200604	SNAI1	CLK1	0.3679805216559097
200605	SEMA4A	SLC12A1	0.3679680938584326
200606	BHLHE40	LYZ	0.3679611964753183
200607	HSF1	OPRM1	0.3679573435649233
200608	GTF2A1	SYT16	0.367949901477896
200609	NR6A1	SYAP1	0.3679324607392549
200610	TFCP2L1	EFCAB2	0.3679158757282142
200611	STAT4	SLC26A8	0.3679073762066175
200612	MEIS1	KHDRBS3	0.3679053115781571
200613	ZNF563	CCL20	0.367901768726146
200614	TFCP2L1	PRC1	0.3678977558935536
200615	HSF1	MCC	0.3678681979810707
200616	BCL11B	NAV2	0.3678538830053751
200617	EPAS1	SGK1	0.3678507113554217
200618	BCL11A	ANKUB1	0.3678314245139915
200619	RORB	CCDC102B	0.3678298353911068
200620	ZNF490	KIRREL3	0.3678124642956589
200621	KLF5	PDGFB	0.3678123973233107
200622	ZNF385D	DRAM1	0.367807785915591
200623	ZNF704	TANC1	0.3678070772918456
200624	MCTP2	DTL	0.367806873161257
200625	HSPA1L	LSAMP	0.3677958040676176
200626	IRF4	PBX3	0.3677887716990224
200627	GMEB1	BCAT1	0.3677802987332236
200628	ZNF556	USP38	0.3677762796163561
200629	HSPA1L	PRDM1	0.367768653843646
200630	RFX2	LDHA	0.3677681250633161
200631	NFKB1	CD36	0.3677628217429238
200632	FOSL1	INHBA	0.3677582097835934
200633	FOSL2	SGO2	0.3677552868916609
200634	VDR	IER5	0.3677524550700001
200635	HUNK	CNTN6	0.3677506834756873
200636	ZNF711	NUBP1	0.3677500684422072
200637	MELK	UGDH	0.3677438021192433
200638	ADARB1	MCC	0.3677405451688124
200639	NR1H2	PCLO	0.3677365562084373
200640	TBPL1	BMP6	0.3677360427700867
200641	ZNF114	DUSP19	0.3677354890598715
200642	PBX3	CDKN3	0.3677255017258826
200643	KLF4	PLEK	0.3677168338811995
200644	KLF5	MT2A	0.3677060236478985
200645	ZNF2	PCDH9	0.3677044678874777
200646	KLRG1	TNFAIP8	0.3676990837025619
200647	KLRG1	CCDC171	0.367694820021563
200648	KLF12	CENPF	0.3676867258393375
200649	CLK1	IQCK	0.3676833663111675
200650	EZH2	XYLT1	0.3676733157419288
200651	MXI1	H3C12	0.3676688265464544
200652	HESX1	LARP7	0.3676660062134815
200653	BCL11B	ASPN	0.3676652336813075
200654	BCL11A	BICDL1	0.3676404596068805
200655	TWIST2	HSP90B1	0.3676349854521361
200656	ZSCAN31	ACKR3	0.3676297879803789
200657	ZNF821	SLC7A11	0.3676285231040039
200658	VDR	KITLG	0.3676232265855905
200659	GTPBP1	RAP1GAP	0.3676164048571101
200660	ETV3	TSPAN5	0.3676011922266322
200661	ZNF711	PTGS2	0.3675924405559446
200662	HIVEP2	CMTM2	0.3675678932353156
200663	NRL	NFKBIA	0.3675676276956142
200664	NR4A3	CNGA4	0.3675596159318842
200665	ZNF92	ATP6V1B2	0.3675584781854317
200666	BATF	MCMDC2	0.3675536393319772
200667	PRDM1	IMPG1	0.367550285150762
200668	NFKB1	HMGCS1	0.3675199943018629
200669	ZNF367	EEPD1	0.3675186357896972
200670	BACH2	FAM107B	0.3675140863348148
200671	MITF	MAP1LC3B	0.3675053565877327
200672	RELB	IL12RB2	0.3674995690367845
200673	ZEB1	TSGA10	0.3674949815540387
200674	KLF4	SYNDIG1	0.3674634963930127
200675	ATF5	SEMA5A	0.3674578804479481
200676	GLIS3	GBP5	0.3674537538326046
200677	HESX1	PNP	0.3674495683764867
200678	HSPA1L	ALDH1A1	0.367446180916972
200679	GMEB1	PLXNC1	0.3674377917548732
200680	ZNF711	NR6A1	0.3674339964592655
200681	ZNF2	GLIPR1L1	0.3674253140099109
200682	EPAS1	SYT4	0.3674236011187645
200683	HIVEP3	GEM	0.3674227765633536
200684	ZNF490	NFKBID	0.3674191769229127
200685	EGR3	ANKUB1	0.3673957378863797
200686	TBPL1	NRL	0.3673793168852524
200687	HIF3A	PAQR5	0.3673687657095758
200688	PPARG	ZNF81	0.3673655216368535
200689	ODC1	CD109	0.367354436259123
200690	NFE2L3	B4GALT1	0.3673509003679827
200691	ZNF385D	PKIB	0.3673479077023264
200692	KLRG1	MT3	0.3673440334422932
200693	MXI1	ASPN	0.3673337960699388
200694	VDR	YBX1	0.3673327912098451
200695	TBPL1	KCNQ3	0.3673251693198022
200696	THRB	UGDH	0.3673198876319948
200697	SEMA4A	BICC1	0.3673122177495452
200698	BCL11A	STKLD1	0.3673105091483559
200699	DDX20	ASTN1	0.3673102287786453
200700	ZNF331	DPYD	0.3673042609122089
200701	NFE2L3	SERPING1	0.3672960153002475
200702	KLF4	MGAM	0.3672905402567333
200703	AHR	SLC7A8	0.3672886774533682
200704	PROX1	CTSL	0.3672692381501374
200705	RARB	LONRF3	0.3672689334174172
200706	RORA	MAGIX	0.3672684052675648
200707	NFE2L3	CDC20B	0.3672586428775536
200708	EZH2	TNIK	0.3672514495617927
200709	NR4A1	KCNE1	0.3672432849183888
200710	FEZ1	GNGT1	0.3672424826452296
200711	HIVEP3	PRMT9	0.3672379908820715
200712	HSF1	TANC1	0.3672343264675276
200713	NR6A1	HAP1	0.3672335343194277
200714	DDX20	IFT122	0.3672184201848508
200715	NFE2L3	SERINC5	0.3672146689756471
200716	GTF2IRD1	DPP10	0.3672053435232724
200717	DTL	ITGB4	0.3671813412344582
200718	KCNIP1	TRMT10A	0.3671681840630429
200719	IRF4	KHDRBS2	0.3671519338856174
200720	CUX2	EFEMP1	0.3671518337395886
200721	ATF3	DOCK1	0.367138734730053
200722	GMEB1	HPGDS	0.3671280795211286
200723	EPAS1	GFOD1	0.3671269137860634
200724	VDR	NMRK1	0.3671260464323996
200725	ZNF556	SNX8	0.3671209950286171
200726	FOSL1	MAPK8	0.3671201410009854
200727	BACH2	H1-0	0.367119437117414
200728	PROX1	SULF2	0.3670928751040474
200729	NR2F1	FAU	0.3670804868966915
200730	RFC3	UNC5D	0.3670738023050572
200731	GTF2A1	ELOVL5	0.3670612494519635
200732	HSF1	ENPP1	0.3670566478315509
200733	HDX	TM2D2	0.3670330186334875
200734	GOT1	KLHL15	0.3670233946462416
200735	ZNF114	IGFBP7	0.3670035509588911
200736	ESR1	H4C2	0.3669948801459641
200737	ZSCAN31	VCAN	0.3669825928528515
200738	HES1	SLC2A5	0.3669763934002598
200739	ZNF81	ADM	0.3669685567973758
200740	STAT4	TMOD1	0.3669678371547381
200741	FOSL2	MLF1	0.3669637784744617
200742	NFE2L3	ISG15	0.3669560490612004
200743	GOT1	PPP1R10	0.3669509871378503
200744	NFKB1	MDFIC	0.3669383865432716
200745	HDX	UBE2S	0.3669353267715738
200746	GOT1	CTNNAL1	0.3669203849854172
200747	PROX1	AGBL3	0.3669135938635323
200748	JDP2	FABP5	0.3669045257951669
200749	ZNF92	ZSWIM5	0.3669009391009538
200750	ZNF563	HBEGF	0.3668807924741795
200751	HDX	HMGB2	0.3668707404075993
200752	HMGB2	IRAK2	0.3668696274350268
200753	ZNF556	SEMA5A	0.3668692947432847
200754	FOSL1	CACNA1A	0.3668490431744057
200755	FEZ1	AHCYL2	0.3668469171083396
200756	EDN1	ERG28	0.3668466538546537
200757	TFCP2L1	PRR16	0.3668455292495738
200758	HSF1	MALRD1	0.3668440269832271
200759	ZNF385D	CMTM2	0.36684375022438
200760	ESR1	COL4A1	0.3668383186080138
200761	EGR2	SLC4A1	0.3668319988311583
200762	ETV3	GFOD1	0.3668296802210687
200763	MEIS1	MEI4	0.3668200311896505
200764	TP63	TFR2	0.3668197839476946
200765	KLF5	RAP1GAP	0.366817363794716
200766	FOSL2	SNX10	0.3667999767530705
200767	ZNF92	MELK	0.3667823371121648
200768	NR4A1	AK5	0.3667634129101274
200769	FOSL2	ANKRD7	0.3667338359841148
200770	ZNF93	SLC7A8	0.36671605416343
200771	HES1	CHRM5	0.3667095694441477
200772	EGR3	CEACAM21	0.366701309687273
200773	CREB5	C12orf40	0.3667000821040765
200774	GMEB1	H2BC6	0.3666842249533134
200775	RORB	TPTE2	0.3666545301601812
200776	PKNOX2	PLXNA2	0.3666527702232682
200777	ZNF556	USP54	0.3666504394659348
200778	ODC1	ADAM8	0.3666489938132762
200779	EZH2	PNOC	0.3666456203106585
200780	HEY2	PLIN5	0.3666351682984906
200781	HSPA1L	HEATR4	0.3666291157544469
200782	ZNF367	GNG12	0.3666159530038032
200783	GTF2IRD1	PDE3A	0.3666038181849377
200784	NR1H2	BCAT1	0.3665902154587742
200785	MEIS1	SPTLC3	0.3665828461834526
200786	FOSL2	MAFB	0.3665817733507887
200787	KLF12	CHRNA5	0.3665687762822072
200788	NFKB1	GBP5	0.3665658988130289
200789	TRMO	HSPH1	0.3665539350058251
200790	GOT1	H1-2	0.3665527913603583
200791	TFCP2L1	FCAR	0.3665439170394027
200792	CUX2	SLC9A1	0.3665431257321623
200793	ATF5	CCDC121	0.3665419337610023
200794	VDR	ATP1A1	0.366532813717831
200795	HDX	RGS6	0.3665257463999497
200796	BATF	PRMT9	0.3665152028742915
200797	HIVEP2	PPM1D	0.3664991439981852
200798	TBPL1	VNN1	0.3664982695523221
200799	PROX1	DKK2	0.3664865530314509
200800	YBX1	FOSL2	0.3664764467264535
200801	CREB5	STK10	0.3664753780002717
200802	RAB7A	ADGRB3	0.3664499759666428
200803	MDM2	SLC4A1	0.3664323044070382
200804	HEY2	MED29	0.3664321181876377
200805	NFIL3	TAF13	0.3664154635796248
200806	HIVEP1	KLF12	0.3664081924750543
200807	ZNF2	NEDD9	0.36640393586127
200808	MXI1	RRP12	0.3664022513056722
200809	STAT4	PROX1	0.3663971758136688
200810	BATF	SEMA3E	0.3663910916881257
200811	HSF1	CTR9	0.3663735918164595
200812	ANXA1	ZNF81	0.3663705952523466
200813	TRMO	NHSL1	0.3663696778321815
200814	KLF2	SLC16A6	0.3663649762685176
200815	RARB	MGAM	0.3663640005459606
200816	RELB	BZW2	0.3663634529920029
200817	BHLHE40	CNN2	0.3663509319921309
200818	ZNF490	ELOVL5	0.366340459371673
200819	HES1	SLC28A2	0.3663337249828735
200820	ZNF93	SLC38A6	0.3663306011466582
200821	ZNF563	TPST1	0.3663274851213686
200822	MDM2	FAM174B	0.3663274365437807
200823	HSPA1L	DYSF	0.3663270255755143
200824	EZH2	ELMOD1	0.3663071420618429
200825	TRPS1	H3C12	0.3663045579494396
200826	IRF8	RHOB	0.3662912799950851
200827	KLRG1	POLR2A	0.3662851121600258
200828	EZH2	MAGED1	0.36628128676242
200829	BATF	PRKG1	0.3662602019674295
200830	ADARB1	TTC33	0.3662146265975411
200831	ZBTB16	ABHD5	0.3662000145953137
200832	HIF3A	IL2RA	0.3661950072681336
200833	FEZ1	CLASRP	0.3661938102720797
200834	ZNF92	PRKCA	0.3661864761257409
200835	BACH2	CAGE1	0.3661864633522109
200836	ZNF556	DDX50	0.3661812840857671
200837	MEIS1	NAP1L3	0.3661718501659463
200838	RORB	THBD	0.3661644328976318
200839	HUNK	ITK	0.3661449619800774
200840	PRDM1	CLSPN	0.3661357644756081
200841	RFX2	SYNJ2	0.366131062034627
200842	TIGD4	USP45	0.3661172712164853
200843	ATF5	COLGALT2	0.3661077768208685
200844	ADARB1	TBL1X	0.3660933034554084
200845	ATF5	KANK1	0.3660840860287552
200846	PROX1	SLC7A14	0.3660796630251718
200847	RELB	H2BC9	0.3660750126955219
200848	NR2F1	ADARB1	0.3660741259895759
200849	TWIST2	PTPN1	0.3660671819714636
200850	HIVEP2	DSG2	0.3660635788326187
200851	ID1	CYP1B1	0.3660628101879124
200852	FOSL1	AUTS2	0.3660615822208101
200853	SEMA4A	HOPX	0.3660561859371027
200854	EGR3	GFOD1	0.3660558038075206
200855	CREB5	XYLT1	0.3660519848299672
200856	PPARG	IL6	0.3660308470965469
200857	NFE2L3	NPLOC4	0.3660299972867909
200858	NFKB1	ID3	0.3660245311599376
200859	MYLK	IL15	0.3660121232493304
200860	HESX1	CSF1	0.3660062803098824
200861	HES1	VEPH1	0.3660039659660314
200862	PPARG	AVPI1	0.3660013900693782
200863	PHTF1	EMC10	0.3659992215510461
200864	HSF1	PCED1B	0.3659935338573397
200865	FEZ1	ELOVL5	0.3659907634535934
200866	EPAS1	SUCNR1	0.3659857527736888
200867	KDM2B	SDE2	0.3659804596535408
200868	EPAS1	PCDH17	0.3659758014941916
200869	RFC3	GAS7	0.3659613482166912
200870	POU3F1	C16orf89	0.3659533802603649
200871	EZR	OPALIN	0.365951412569618
200872	ZNF81	SLC39A8	0.3659510591107469
200873	ZNF704	BZW2	0.3659489859062879
200874	ZNF556	ARMC7	0.3659136093144119
200875	HLCS	SCN11A	0.3659077329772962
200876	NFIL3	CCDC60	0.3658728136230824
200877	RBPJ	MTTP	0.365867402322852
200878	PROX1	H2BC11	0.3658591710465571
200879	GMEB1	SHROOM3	0.3658525844584708
200880	ZNF367	HSPA5	0.3658505240788472
200881	HIVEP1	TDP2	0.3658471698025619
200882	ATF5	UBXN2A	0.3658409650466801
200883	RORB	LYVE1	0.3658375654276775
200884	KLRG1	YWHAQ	0.3658305320851917
200885	SETBP1	BFSP2	0.3658167931243621
200886	MYLK	MYOZ2	0.3658116213829345
200887	FOXO1	CD55	0.3658100202904025
200888	HDX	GRIP1	0.3657949450143183
200889	FOXO1	ITSN1	0.3657903445843023
200890	TCF7L1	HERC5	0.3657861275248834
200891	GOT1	ANXA3	0.3657738222042919
200892	TFCP2L1	BLOC1S2	0.3657652476198089
200893	RFC3	DLGAP1	0.3657497742840225
200894	ZNF556	HSP90AA1	0.3657459661065692
200895	PPARG	FAM229B	0.3657403164177603
200896	EGR3	CALM2	0.3657370879512782
200897	PROX1	HSD11B1	0.3657353235881273
200898	ID1	CHODL	0.365733243325518
200899	EGR2	SCIN	0.3657240428885405
200900	ADARB1	OASL	0.3656952318469789
200901	ARID5B	ENSA	0.3656889120069401
200902	ATF5	TACR1	0.3656777788558225
200903	AFF4	PLEKHG1	0.3656732267892883
200904	PKNOX2	TNFSF15	0.3656662817727435
200905	RFC3	SS18L2	0.3656632165454325
200906	GZF1	PELI2	0.3656412908224531
200907	RBPJ	HEATR4	0.3656399533529299
200908	KLRG1	RND3	0.3656333265833691
200909	HSPA1L	ATP1B3	0.3656242187275915
200910	RAB7A	ERRFI1	0.3656200006506287
200911	GTF2IRD1	MAP3K8	0.3656157451212815
200912	GTPBP1	CALD1	0.3656104171775939
200913	RFX2	TNFSF18	0.3656098704414053
200914	GZF1	SEMA5A	0.3656095412223984
200915	TIGD4	S100Z	0.3656049280871428
200916	MYLK	STEAP1B	0.3655765277921615
200917	ESR1	FCHO1	0.3655713800823127
200918	PKNOX2	EFCAB5	0.3655664524138758
200919	RELB	AQP9	0.3655635830337216
200920	ID1	KIF2C	0.3655618868183626
200921	ZBTB16	KCNJ2	0.3655513381255252
200922	RBPJ	FAM229B	0.365541299647405
200923	ETV3	ABHD3	0.3655331913345621
200924	IRF4	S100A11	0.3655326834357384
200925	NFKB1	C4orf46	0.3655205434074053
200926	MDM2	ERCC1	0.3655152746558334
200927	RORB	SSC4D	0.3655150876652839
200928	TBPL1	CLASRP	0.3655067921036939
200929	SEMA4A	ID2	0.3654854726396631
200930	HSF1	FANCA	0.365481853033022
200931	HLCS	TMEM230	0.3654806645784884
200932	ZNF114	C1QTNF7	0.3654774422443915
200933	FOSL2	CCNYL1	0.3654676889914513
200934	GTPBP1	UBC	0.3654625558966491
200935	GMEB1	NTRK3	0.365428691973398
200936	ZNF93	NARF	0.3654267850194295
200937	FOSL2	ADAMTS12	0.3654243378109856
200938	NFE2L3	MYOM1	0.3654233273913616
200939	PRDM1	TF	0.3654122155143488
200940	HIVEP2	PRMT9	0.365409350140858
200941	MAFF	FPR3	0.3654077122622114
200942	EPAS1	NRG2	0.36540743888839
200943	EPAS1	H1-4	0.3653805680357374
200944	NRL	ROBO1	0.3653538888514671
200945	RORA	NRP2	0.365353610399951
200946	SOX4	LGR4	0.3653507603034232
200947	ADARB1	ABCC6	0.3653280727923613
200948	POLR2A	HIF1A	0.3653249281029723
200949	HIF1A	PKIB	0.3653246975472277
200950	MXI1	TUBA1C	0.3653188411117903
200951	GOT1	CDC20B	0.3653155843027936
200952	CUX2	RBMS3	0.3653108391648076
200953	NR4A3	FGF13	0.3653087163269468
200954	BACH2	MX2	0.3652993445911767
200955	ZNF711	VDR	0.3652954100234317
200956	HDX	FAM83D	0.3652903746562005
200957	KLF6	DIRAS2	0.3652750740142251
200958	PHTF1	SPTY2D1	0.3652743121931087
200959	NR3C2	LDLR	0.3652704067355623
200960	UBB	PEBP4	0.3652686149884223
200961	NR6A1	MIS12	0.3652615041629989
200962	FOXO1	SHF	0.3652500584030236
200963	HES1	COL14A1	0.3652346679051845
200964	RBPJ	OSM	0.3652310947120346
200965	EGR1	MCM10	0.3652280830069531
200966	SETBP1	REL	0.3652274979137699
200967	BCL11B	CPNE4	0.3652225482146575
200968	CUX2	IL21R	0.3652166951623394
200969	BACH2	ZNF556	0.3651995082547957
200970	MXI1	H2BC21	0.3651985662097583
200971	HUNK	SMIM35	0.3651882230795155
200972	EGR1	GMEB1	0.3651857272237188
200973	FOSL1	ATP8B1	0.3651760925054271
200974	SEMA4A	PLA2G7	0.3651730417245059
200975	NR4A3	PDE11A	0.3651483076387525
200976	KDM2B	UBC	0.3651371800625431
200977	CUX2	NPLOC4	0.3651364828264267
200978	SEMA4A	GREM1	0.3651277677371773
200979	JDP2	MTTP	0.3651172556730664
200980	RAB7A	AVPI1	0.3651159743160033
200981	KLF12	DNAJA1	0.3651084812581949
200982	GLIS3	BUB1B	0.3651015587592691
200983	PHTF1	IGF1R	0.3650734351193438
200984	ZNF367	FOXO1	0.3650713866569693
200985	CREB5	GADD45G	0.3650708777374579
200986	DDX20	AMOT	0.3650695625333171
200987	EGR3	LINGO1	0.3650581922677599
200988	EGR2	DNAJB1	0.3650576273178896
200989	ESRRG	HPGDS	0.3650573983653788
200990	YBX1	VDR	0.3650556162573431
200991	RAB7A	DLGAP1	0.3650518335335401
200992	NR4A3	MYO16	0.3650342789491136
200993	KLF4	PHLDB3	0.3650231244110253
200994	PRDM11	NRL	0.3650229906697729
200995	ETV3	MAN1A1	0.3650214720041398
200996	TCF7L1	ZSWIM5	0.3650145128534533
200997	KLRG1	SIAH2	0.3650037998730251
200998	AHR	UBA52	0.3649998630583228
200999	KLF2	BFSP2	0.3649969507949659
201000	RFX2	ISG15	0.3649916118502557
201001	DDX20	C12orf40	0.3649823110616531
201002	RARB	TUBA1B	0.3649681205878318
201003	HLCS	CPEB4	0.3649653094330799
201004	NFIL3	ITGA2	0.3649612245430878
201005	AR	STK19	0.3649565213514912
201006	AVEN	C12orf40	0.3649534013178506
201007	NR2F1	PDGFC	0.3649437229562658
201008	ZNF81	GTPBP1	0.3649224564618833
201009	NR2F1	EPB41L1	0.3649170987773139
201010	KCNIP1	TIGD4	0.3649161906008152
201011	EZR	FSD2	0.3649081644727135
201012	RFX2	NXF1	0.3648988202673739
201013	TFCP2L1	PTPRG	0.3648977904833264
201014	HLCS	JAML	0.3648758841890002
201015	ESRRG	ERCC1	0.3648754995459347
201016	VDR	MID1	0.3648706373557834
201017	DDX20	DENND5B	0.3648323379207399
201018	DDX20	UBE2S	0.3648318955371361
201019	MELK	FAM90A1	0.364825595012001
201020	HIVEP1	DNAJB4	0.3648233396325293
201021	CREM	DCDC1	0.3648152315564278
201022	BACH2	PTPN14	0.3648108133721928
201023	HESX1	RORB	0.3648095113678131
201024	FEZ1	GTF2IRD1	0.3647971824748861
201025	ZSCAN31	CD109	0.364795640841812
201026	STAT4	APOE	0.3647929827501845
201027	KLF4	CLVS1	0.3647881993217631
201028	AR	EPB41L4A	0.3647831971883357
201029	HDX	GALNTL6	0.3647729157936173
201030	KLRG1	KIF2C	0.364760800960393
201031	PRDM11	CALM2	0.3647462629698734
201032	NFKB1	FRY	0.3647357513319542
201033	AFF4	SLC7A14	0.3647345967596879
201034	ZNF556	DLGAP2	0.3647235012512606
201035	HESX1	RRP12	0.364711366384245
201036	GTPBP1	RAB27A	0.3647102571648326
201037	IRF4	CNN2	0.36470887450701
201038	ADARB1	KPNA2	0.3647069726524353
201039	ESRRG	H1-2	0.3646925226124002
201040	ESRRG	TARS3	0.3646917288998089
201041	HMGB2	CREB5	0.364691287376387
201042	ZNF711	ARL4A	0.364689821295935
201043	GTPBP1	KIAA1671	0.364682013965494
201044	RBPJ	KCNN3	0.364681738347601
201045	BATF	UTS2B	0.3646701628320706
201046	PBX1	TNFRSF10D	0.3646666756238622
201047	MXI1	ZNF804A	0.3646639771009921
201048	FEZ1	SLC26A8	0.3646450347954758
201049	HIVEP3	FRMD6	0.3646325320347762
201050	GTPBP1	RAB31	0.3646295027877297
201051	KLRG1	RTKN2	0.3646280131932983
201052	NR4A3	TTC33	0.3646224786918779
201053	EGR2	GZF1	0.3646217193450793
201054	ESRRG	DNAJB6	0.3646213813328016
201055	PBX1	NEB	0.3646173687958334
201056	KLRG1	IDO2	0.3646151412475097
201057	TFCP2L1	ADAMTS17	0.3646100092716484
201058	POLR2A	HMOX1	0.3646057798067936
201059	BHLHE40	HMGB2	0.3645778395289185
201060	GTF2IRD1	LRRC9	0.3645713952888563
201061	HSPA1L	CACNA1A	0.3645526857358945
201062	HSF1	SLC38A6	0.3645362823753597
201063	EGR2	UTP6	0.3645236667215208
201064	HES1	ALG14	0.364505887836736
201065	JDP2	IER2	0.3645008562515605
201066	EZH2	CTNNA3	0.3644991332599513
201067	MXD1	CC2D2B	0.3644963128266051
201068	ETV3	USP9Y	0.3644889259824475
201069	CUX2	C4orf33	0.3644873290557843
201070	GTPBP1	CC2D2A	0.3644452243133079
201071	NR2F1	DHRS9	0.3644379456093656
201072	FOSL2	HSF1	0.3644361288113732
201073	HMGA2	COL25A1	0.3644352359033845
201074	RORB	DIAPH3	0.364413094197521
201075	HSF1	DOCK1	0.36440278487347
201076	TWIST2	ADGRB3	0.3643946357494012
201077	HSF1	H2BC7	0.3643847181219914
201078	MITF	SDE2	0.3643657615797264
201079	GZF1	TMEM182	0.3643651766363269
201080	PRDM11	HEY2	0.3643603374684168
201081	DDX20	MT1E	0.3643534528616092
201082	EPAS1	PUS10	0.3643435440584042
201083	GTF2IRD1	STEAP1B	0.3643280108228967
201084	RAB7A	ALDH1A2	0.3643170104901242
201085	SETBP1	STIL	0.3643025488934687
201086	PHTF1	SRSF7	0.3643013739682579
201087	TBPL1	LYZ	0.364299827370577
201088	ZBTB16	ATP6V1E2	0.3642969562998244
201089	RARB	AKAP12	0.3642864019525711
201090	EGR2	DOK2	0.3642690593300999
201091	ATF5	EDN1	0.3642672043762406
201092	POLR2A	SLC22A23	0.3642517463671663
201093	GMEB1	SLC22A23	0.3642412234066916
201094	VDR	TRNAU1AP	0.3642308054276867
201095	ZNF563	MEIS1	0.3642299702160027
201096	MAFF	MAP1LC3B2	0.3642102960927783
201097	VDR	KANK1	0.3642100046279086
201098	EZH2	BANK1	0.3641767983300554
201099	AVEN	PLEKHG1	0.364171298074384
201100	ZNF367	LIPA	0.3641682552725812
201101	EZR	ITGA4	0.3641660202291327
201102	RARB	NOS1AP	0.3641610979010394
201103	CUX2	NSMCE1	0.3641501178427833
201104	ARID5B	IGF1R	0.364148259962872
201105	ZNF92	CYSTM1	0.3641398352085213
201106	HDX	DHX34	0.3641347048868288
201107	TIGD4	IFI6	0.3641233430226158
201108	FOSL2	MAGIX	0.3641168081538222
201109	GMEB1	NECAP1	0.3641055486605823
201110	DTL	ENPP3	0.3640983809666144
201111	HLCS	HSP90B1	0.3640859079170483
201112	HIVEP1	PRTFDC1	0.3640854790150142
201113	HES1	PPA1	0.3640752236051134
201114	AR	BCL11B	0.3640714688939585
201115	HIF1A	UAP1	0.3640365356201216
201116	TFCP2L1	GMEB1	0.3640260616358364
201117	GZF1	KLHL13	0.3640232278092881
201118	ZNF711	CD96	0.3640224576350295
201119	DTL	TMEM184C	0.3639895116030751
201120	POU3F1	GMCL1	0.3639807220305357
201121	TWIST2	SLC16A6	0.3639804390411763
201122	GMEB1	PCLO	0.3639698824438745
201123	MAFB	ANTXR2	0.3639614432511318
201124	ZNF821	CMSS1	0.3639532880889181
201125	HIVEP2	PRSS12	0.36394450723096
201126	BACH2	POMZP3	0.3639409859384512
201127	HIVEP1	FOSL1	0.3639382185882656
201128	TBPL1	AQP9	0.3639300142596547
201129	XBP1	GYS1	0.3639122526736369
201130	MXI1	H2AC8	0.3639088334344836
201131	BCL6	LBH	0.363904356347793
201132	EPAS1	GPR132	0.3639022342242026
201133	KLRG1	HELB	0.3638852878244146
201134	MCTP2	NPLOC4	0.3638732563133855
201135	KLF4	ADAMTS2	0.3638725816746407
201136	ZNF2	USP9Y	0.3638695127948627
201137	VDR	TMEM140	0.3638612598323342
201138	ADARB1	PKIA	0.3638596701990189
201139	FOSL2	THSD7A	0.3638537425831821
201140	SEMA4A	ITGA4	0.3638515355818909
201141	BCL6	RHOB	0.3638457003371621
201142	PKNOX2	ARRDC4	0.3638450954816163
201143	KLF5	GALNT17	0.3638419638025819
201144	CREB5	MEI4	0.3638418763500404
201145	MXD1	COL14A1	0.36383355417434
201146	HSF1	RARB	0.3638319959591744
201147	JDP2	SPTY2D1	0.3638301318573466
201148	BATF	POLR2A	0.3638133138767642
201149	THRB	GTF2A1	0.3638013609059547
201150	RORB	CD9	0.3637980862417022
201151	TRMO	BIRC3	0.3637784964502671
201152	MEIS1	KLB	0.3637750243925682
201153	HIVEP1	ELAVL4	0.3637737118612201
201154	FOSL2	UBE2S	0.3637734045850568
201155	ANXA1	TSPAN5	0.3637717530963554
201156	MITF	CA4	0.3637714357583135
201157	ZNF563	H2AZ1	0.3637571812131554
201158	ADARB1	CCNG2	0.3637540886346717
201159	ANXA1	LRRC4C	0.3637531074567769
201160	TIGD4	KIFC1	0.3637513565475602
201161	ZBTB16	ABCC6	0.3637503112419601
201162	GMEB1	JDP2	0.3637496762743721
201163	NFE2L3	NCAPG	0.3637483548096411
201164	KLRG1	PRICKLE1	0.3637433087614028
201165	GTF2IRD1	HLA-DQA2	0.3637362182344083
201166	HSF1	DENND5B	0.3637209541144741
201167	SETBP1	SYCP2L	0.3637179037141138
201168	SETBP1	SDR42E2	0.3636931595018103
201169	GLIS3	DOCK1	0.3636913160778827
201170	HLCS	KIFC3	0.3636865396408615
201171	RBPJ	SLC38A4	0.3636797858808093
201172	SEMA4A	ANGPT4	0.3636721268918159
201173	BATF	CCDC18	0.3636685575130589
201174	TIGD4	FAM83D	0.3636626989230579
201175	HDX	H2AC12	0.3636567673207862
201176	TWIST2	GRIP1	0.3636351235180565
201177	MITF	CCNYL1	0.3636222700728478
201178	PHTF1	MEIS1	0.36360141071962
201179	BACH2	ZNF81	0.3635895752724281
201180	BATF	FILIP1L	0.3635735091538207
201181	EZR	THSD4	0.3635550588434281
201182	AFF4	LINGO1	0.3635455699182933
201183	SEMA4A	SELENOK	0.3635440315716579
201184	ZNF92	S100A4	0.3635432142441683
201185	GMEB1	TASL	0.363541486014711
201186	TRMO	ELOVL4	0.3635360622456235
201187	HSF1	CCDC170	0.3635345105313446
201188	FOXO1	RASL11A	0.3635298135972976
201189	HEY2	ENKUR	0.3635211916229888
201190	KLF6	ROBO1	0.3635194911599311
201191	RFC3	ADAMTS2	0.36351108260872
201192	GLIS3	H1-10	0.3635109538014456
201193	IKZF3	CLEC10A	0.3635079841106003
201194	KLF5	CD247	0.3635049076340913
201195	AFF4	NCAM2	0.3635036152748319
201196	EGR3	FLVCR2	0.3634752075405835
201197	FOXO1	HERPUD1	0.3634716711118608
201198	RFX2	C4orf19	0.3634669400471835
201199	NFE2L3	STK10	0.3634656371021775
201200	PROX1	H4C3	0.3634379198090097
201201	ESR1	PXT1	0.3634061469196104
201202	PHTF1	NEFH	0.3634058983343966
201203	RORB	CD96	0.3634020741805316
201204	HSF1	CCDC168	0.3633948714201093
201205	BACH2	CLK1	0.3633918399075933
201206	TWIST2	RAP1GAP	0.3633796812606715
201207	GTF2IRD1	ZEB1	0.3633788284754389
201208	FEZ1	FANCC	0.363378607529764
201209	MCTP2	SLC26A3	0.363357165112927
201210	TIGD4	FGF13	0.3633479095467453
201211	ETV3	ARID5B	0.3633409280367266
201212	ZNF563	PROS1	0.363338835237482
201213	ZNF711	NQO2	0.3633362949105975
201214	EGR2	SPIRE2	0.3633236192948191
201215	POLR2A	CPE	0.3633066804865396
201216	KLF5	MSR1	0.3633031227668302
201217	BCL6	CLSPN	0.3633021580726281
201218	MAFB	DCN	0.3632927157893146
201219	ETV3	NAALADL1	0.3632912734673595
201220	RBPJ	CTSV	0.3632867407424786
201221	BATF	DNAJC27	0.3632830929004059
201222	NRL	RGS1	0.363282231016906
201223	TWIST2	FBXO43	0.363281805695139
201224	EZH2	SLC38A4	0.3632769607793593
201225	NR4A3	INPP4B	0.3632660143890101
201226	SOX5	SYCP2L	0.3632596157387316
201227	RORB	MORC1	0.3632593699760627
201228	TFCP2L1	ATAD2	0.3632572511918876
201229	TCF7L1	RAB20	0.3632552330718758
201230	NR4A1	TACR1	0.3632505650425834
201231	NR3C2	USP36	0.3632305471034016
201232	TFCP2L1	CCNB3	0.3632215285473751
201233	TWIST2	OLFML3	0.3632119728636609
201234	EGR3	FSIP1	0.363186371606216
201235	HUNK	MX2	0.3631855919079709
201236	AHR	TNFRSF10B	0.3631837491261687
201237	TWIST2	TRIM54	0.3631818521795893
201238	ZNF556	GTF2A1	0.3631779774642772
201239	DDX20	PLEKHA7	0.3631750390076188
201240	HMGB2	ZNF804A	0.3631720512866655
201241	IKZF3	SEC14L1	0.3631697760573759
201242	EGR3	PAQR5	0.3631695982324258
201243	HIVEP3	RILPL2	0.3631651695358845
201244	GMEB1	C12orf40	0.3631630122629057
201245	RARB	ACMSD	0.3631549784896306
201246	TBPL1	OLR1	0.3631510275763246
201247	AHR	EMC10	0.3631488157516684
201248	MEIS1	PLA2G4C	0.3631465220411835
201249	SEMA4A	PLIN2	0.36314106776386
201250	FEZ1	HMOX1	0.3631273367862472
201251	PPARG	USP38	0.3631022324983629
201252	VDR	LGMN	0.3631009191919009
201253	ZNF490	TNFSF18	0.3630952531060144
201254	ETV3	DGKG	0.3630906350744848
201255	ZNF704	HESX1	0.3630842316885009
201256	ZNF2	DPP10	0.363076178151091
201257	TBPL1	FLT1	0.3630719517218968
201258	EGR1	MUC22	0.3630494886040233
201259	EZH2	CHSY3	0.3630487435154808
201260	BATF	ATP10A	0.3630409941989819
201261	ZNF93	EXPH5	0.3630334230347351
201262	EZH2	PMEL	0.3630303111076259
201263	POLR2A	ENSA	0.3630257387241647
201264	STAT4	SESN1	0.363017726698266
201265	GLIS3	SLC39A8	0.363000244789467
201266	NR4A3	RND3	0.3629999361492273
201267	NFIL3	OST4	0.3629859070475387
201268	KLF12	H1-1	0.3629852976292156
201269	AHR	TLR3	0.3629827383005479
201270	FOSL2	ABCB11	0.3629782665800291
201271	EDN1	TNFRSF11B	0.3629735275006761
201272	AVEN	IQGAP2	0.3629680583546203
201273	NFE2L3	FHAD1	0.3629577377899596
201274	KLRG1	SELENOK	0.3629512747526351
201275	GTF2A1	TNIK	0.3629474250697436
201276	NFKB1	PROX1	0.3629467202799816
201277	TIGD4	TMEM71	0.3629378560894715
201278	SEMA4A	PLIN5	0.3629356742390787
201279	EZH2	SLC37A2	0.3629349761558688
201280	ADARB1	TSC22D3	0.3629322392268428
201281	ETV3	FRY	0.3629249735018752
201282	NRL	HSPA1L	0.3629188459429621
201283	TIGD4	NUDT4	0.3629078238565148
201284	RFC3	INSR	0.3628951720466067
201285	CREB5	TNS1	0.3628922394748912
201286	PBX3	CTR9	0.3628917362238923
201287	NFIL3	TMSB10	0.3628820128738958
201288	RELB	CDK14	0.3628811855443136
201289	ESR1	PLEK	0.3628784178105993
201290	POU3F1	GPR132	0.3628600691414865
201291	HIF1A	RRM2	0.3628542944658234
201292	MXI1	ZNF821	0.3628527867744365
201293	KLF4	MELK	0.3628418513824348
201294	ZSCAN31	MTSS1	0.3628317749133428
201295	ZNF81	TNFRSF21	0.3628270421851648
201296	GTF2IRD1	SLC39A8	0.362819366266898
201297	BHLHE40	PPM1L	0.3628136811087276
201298	HESX1	RAB11A	0.362807408067297
201299	TIGD4	PCBP3	0.3627993907407029
201300	HIF3A	SULT1C4	0.3627977489483178
201301	NR4A1	OPALIN	0.3627957463751781
201302	NR6A1	TNFAIP8	0.3627802329841094
201303	IKZF3	CCNB2	0.3627766613361626
201304	PRDM1	MYO10	0.3627706669930182
201305	RFC3	FGL1	0.3627694291011221
201306	DTL	KIT	0.3627659292168556
201307	GZF1	CPNE4	0.3627640091268581
201308	DDX20	NEDD9	0.3627417473105002
201309	NFIL3	ADCY9	0.362741425215462
201310	TBPL1	RASD1	0.3627380693742408
201311	MXD1	HS3ST5	0.3627319399163453
201312	PPARG	EDN1	0.3627248522969627
201313	GMEB1	CCDC170	0.3627239797090446
201314	HSPA5	MACC1	0.3627236608813077
201315	STAT4	CGNL1	0.3627217875861457
201316	TIGD4	CFAP20	0.3627134354582166
201317	PHTF1	PIGC	0.3627086224864343
201318	NR6A1	TMEM230	0.3627041911256483
201319	ZNF490	NWD2	0.3626875905753806
201320	KLF4	SLC11A1	0.3626871542024096
201321	ATF3	CDK14	0.362686677947964
201322	HSPA1L	TNFSF8	0.3626850295065533
201323	MXI1	TRMT10A	0.3626832653574613
201324	PHTF1	SLC20A1	0.3626770186100003
201325	ZNF2	MTRNR2L8	0.3626728715265871
201326	CLK1	THSD7A	0.3626575778186947
201327	ZNF704	KIFC3	0.3626431164044987
201328	ID1	DUSP1	0.3626425144670656
201329	AHR	TRIM69	0.3626334824635071
201330	TIGD4	MATN1	0.3626259273893396
201331	ZNF2	HIF3A	0.362604439370071
201332	EZH2	CCDC168	0.3625871997974599
201333	NR4A3	RAB37	0.3625771192145454
201334	PRDM11	NRCAM	0.3625669007715873
201335	PROX1	ANXA1	0.3625560370527886
201336	KLRG1	C5AR2	0.3625545457954603
201337	BHLHE40	CA10	0.3625534208188491
201338	ETV3	H2BC5	0.3625521668775416
201339	ID1	AOX1	0.3625515214302349
201340	BACH2	LGALS1	0.3625443354439167
201341	KLF4	CX3CR1	0.3625384429000656
201342	GZF1	CD163	0.3625325955409209
201343	ZNF2	ADAMTS2	0.3625321610623224
201344	ZNF704	TARS3	0.3625300404437324
201345	NR2F2	SAGE1	0.3625217125627614
201346	PBX3	MTTP	0.3625168829427092
201347	EGR3	PRR16	0.3625050039480147
201348	ZNF331	GABRB2	0.3624931496912063
201349	RAB7A	VWC2	0.3624878103511435
201350	ZNF711	SIAH2	0.3624788683066759
201351	TCF7L1	PPFIBP1	0.3624745022371509
201352	ZNF490	B4GALT1	0.3624699581695219
201353	NR2F1	DYSF	0.3624661917464223
201354	RAB7A	DLG2	0.362458520695071
201355	ZNF2	TUBA1B	0.3624580484551556
201356	SOX4	MAGI3	0.3624466000073024
201357	ZNF367	MYO10	0.3624455106371221
201358	BATF	PLA2G4C	0.3624347919038078
201359	NFKB1	FAM227B	0.3624288188803282
201360	ETV3	MS4A4E	0.3624195628153019
201361	AFF4	TF	0.3624025034665897
201362	ATF3	TANC1	0.362399200778459
201363	RFC3	PTPRG	0.3623797372389262
201364	KLF4	CAV3	0.3623780508643786
201365	KLF12	C4orf47	0.3623774981261625
201366	NFKB1	DPP10	0.3623615885443968
201367	EZR	SYT16	0.3623531882618629
201368	ATF3	BTBD2	0.3623508559502553
201369	NR2F1	ABCA3	0.3623491555873953
201370	ATF3	ITGA11	0.3623392386204725
201371	RORA	CDKN3	0.3623382818817225
201372	ZNF2	RHCE	0.3623376856553529
201373	GOT1	CCDC171	0.3623279523469541
201374	ATF5	BORCS5	0.3623171573285649
201375	MAFF	SYTL3	0.3623004369274108
201376	HEY2	DDX50	0.3622976407234883
201377	CUX2	ZPLD1	0.3622715226764325
201378	BATF	CLEC2B	0.362248846028196
201379	ZNF81	CCDC34	0.3622426941963675
201380	MXI1	IL1RN	0.362238360321211
201381	BHLHE40	CH25H	0.3622291605662695
201382	FOXO1	CCDC170	0.3622290145812592
201383	SNAI1	COL14A1	0.3622090351383009
201384	NR4A2	RGS6	0.3622087144272329
201385	NFE2L3	VSIG4	0.3622006720297488
201386	BHLHE40	SEPHS2	0.3621774287910118
201387	CREB5	KIAA0825	0.362164355546431
201388	RARB	LILRB5	0.3621578654177803
201389	IRF4	GREM1	0.3621576453295631
201390	POU3F1	RNF122	0.3621562835791533
201391	CLK1	ELOVL4	0.3621534492934538
201392	TRPS1	ADM	0.362146303598033
201393	HESX1	MGLL	0.3621445952118404
201394	RBPJ	LRRC9	0.3621436940208379
201395	KLRG1	JAG1	0.3621427921674436
201396	EZH2	TANC1	0.3621401115674758
201397	ETV3	ADCY9	0.3621374081155156
201398	PPARG	SLC12A1	0.3621284370748743
201399	RFC3	TRHDE	0.3621202636806697
201400	BACH2	RNASE1	0.362114916891754
201401	RELB	EFNB2	0.362104149539906
201402	GTF2IRD1	SLC26A3	0.3621034109612087
201403	ETV3	TNFAIP8	0.3620949897705364
201404	EGR3	ZNRF3	0.3620800118027005
201405	MAFF	KBTBD12	0.3620720177477975
201406	ZSCAN31	NAP1L3	0.3620695560362153
201407	BCL6	RANBP17	0.3620647135859558
201408	ZNF490	NAP1L3	0.3620600569319988
201409	HESX1	QPCTL	0.3620472485490849
201410	HMGA2	CAGE1	0.3620291159893361
201411	GTF2IRD1	TCTN3	0.3620218068531584
201412	KLF4	CYP1B1	0.3620189777565931
201413	MCTP2	ASTN2	0.3620186696711284
201414	RFX2	GADD45G	0.3620144733182525
201415	ZNF81	RGL1	0.3620137259362083
201416	ZNF93	GADD45G	0.3620084035170242
201417	FOSL2	GON7	0.3620035771250971
201418	RFX2	PACRG	0.3619703916710072
201419	SEMA4A	HMGA2	0.3619653168630805
201420	GOT1	ECD	0.36195810371225
201421	GOT1	TSPYL2	0.3619411691581782
201422	MEIS1	BICDL1	0.3619066503621959
201423	HIVEP2	NFKBID	0.361903459869404
201424	MAFF	GRIP1	0.3619009192107444
201425	ANXA1	C2CD3	0.3618911693418836
201426	BATF	ODC1	0.3618795413739741
201427	VDR	DDX50	0.361865624122189
201428	TBPL1	RASSF5	0.361863268262814
201429	NR4A3	FAM227B	0.3618622701795064
201430	GZF1	MAGI1	0.3618502087555038
201431	POU3F1	AQP9	0.3618474213309245
201432	NRL	HOMER1	0.3618462274128168
201433	EPAS1	LIPA	0.3618317424274308
201434	ID1	CMTM2	0.3618202639183597
201435	EGR1	PDE3A	0.361813901800566
201436	ZNF556	CA1	0.3618137783783989
201437	AHR	CCL20	0.361807745823251
201438	ZNF331	NECAP1	0.3618069159843829
201439	GTPBP1	ZSWIM5	0.3618049740430547
201440	PRDM1	HOMER1	0.3617909863538713
201441	NR4A2	CDK1	0.3617466563235016
201442	RORA	SERPINH1	0.3617395964141745
201443	ZNF563	PLA2G7	0.3617255975691744
201444	CLK1	WNK2	0.3617217427552426
201445	RFX2	ABHD17B	0.3617213705813298
201446	TWIST2	RFX2	0.3617166391863641
201447	BATF	IER5	0.3617050082471565
201448	KLRG1	SMC4	0.3616932054548809
201449	EZR	THSD7A	0.3616866165741092
201450	ZNF93	DEUP1	0.3616855001613586
201451	SETBP1	TOP2A	0.3616755055807764
201452	CUX2	MT3	0.3616736825543279
201453	GZF1	SLC35F3	0.3616582840601486
201454	EGR2	ITGA11	0.3616515463484193
201455	SEMA4A	AAMDC	0.3616494018758043
201456	FEZ1	DEPTOR	0.3616476258919076
201457	TRIM69	SLC26A8	0.3616430971191343
201458	GTF2A1	SOBP	0.3616415622127916
201459	ZNF93	DCDC1	0.3616403982368514
201460	PHTF1	ATP1A1	0.3616398282340321
201461	NFE2L3	SLC37A2	0.3616395562249053
201462	MXD1	KCNMB1	0.3616379148680922
201463	KLF5	PDGFD	0.3616324651571039
201464	GTF2IRD1	LGALS1	0.3616300826473175
201465	EDN1	ADGRD1	0.3616200349098848
201466	BATF	RIPK2	0.36161820410399
201467	NFKB1	ANK3	0.3615735177535653
201468	VDR	FABP5	0.3615629407186405
201469	IRF4	CD96	0.361555626804591
201470	RFX2	CCDC102B	0.3615479831384806
201471	EGR3	FOXO1	0.3615387303864201
201472	HESX1	PTPRM	0.3615374806742814
201473	GTF2A1	RAB20	0.361525883981535
201474	ZNF563	RGL1	0.3615075228071606
201475	TRMO	PGK1	0.3615066525476798
201476	NR1H2	MAPK10	0.3615000638779341
201477	KDM2B	AKR1D1	0.3614933477382098
201478	TRIM69	BEX1	0.3614893123404348
201479	HIVEP1	SS18L2	0.3614838338725016
201480	ZNF93	LPCAT3	0.3614657747162441
201481	RFC3	PPP2R3A	0.3614628566851696
201482	BCL11B	HTR2B	0.361453596959569
201483	ZNF367	LARGE1	0.361449089719644
201484	GTF2IRD1	PEBP4	0.3614389269862038
201485	ATF5	ROBO1	0.3614359685793311
201486	BHLHE40	TSPAN5	0.361431176066891
201487	SNAI1	VEPH1	0.3614222254678028
201488	MXI1	SCIN	0.3614113973851235
201489	SOX4	SPTLC3	0.3614106257850782
201490	NFKB1	TNS1	0.3613964573664472
201491	DDX20	TCHH	0.3613804326740511
201492	EPAS1	PTPN14	0.3613776008529306
201493	ZNF704	DPH6	0.3613765968752539
201494	EPAS1	PFKFB3	0.3613759989599721
201495	EPAS1	MAP1LC3B2	0.3613740836676091
201496	EGR2	CCL20	0.3613729786191877
201497	KLRG1	PTPN14	0.3613686277721247
201498	HUNK	PBX1	0.3613539681324488
201499	HSPA1L	SYT16	0.3613486993930683
201500	ZNF2	PDE3A	0.3613292964963204
201501	SEMA4A	KCNMA1	0.3613137145082366
201502	NFIL3	SLC38A4	0.3613026802778486
201503	ETV3	NFKBID	0.3613014997587064
201504	NR4A3	PLPP1	0.3612888860359169
201505	STAT4	EDN1	0.3612871208580966
201506	TBPL1	GSG1	0.3612848930682798
201507	TBPL1	PMEL	0.3612825171745552
201508	FOXO1	C16orf89	0.3612686105560092
201509	DDX20	IL21R	0.3612643710185625
201510	IKZF3	GABRG1	0.3612639267936018
201511	AVEN	CCDC18	0.3612594629430311
201512	PHTF1	RELB	0.3612481246463276
201513	ID2	IGFBP4	0.3612462487601225
201514	GOT1	CLEC9A	0.361245135868356
201515	AVEN	MS4A4A	0.3612446075284045
201516	GLIS3	WIPF3	0.3612368322891979
201517	KDM2B	ECD	0.3612329756815318
201518	MXD1	CLVS1	0.3612315782108196
201519	TWIST2	FSD1	0.3612199202031129
201520	ADARB1	TM2D2	0.36119633595369
201521	FEZ1	HAX1	0.3611489439507758
201522	HDX	C4orf47	0.3611477502773909
201523	HIVEP3	MAFB	0.3611457976522292
201524	ID1	RFX2	0.3611157858728719
201525	EGR2	DENND2C	0.3611132354130929
201526	DACH1	HSPA5	0.3611122743356284
201527	NFE2L3	DLGAP5	0.3611121515192773
201528	HSPA1L	AZI2	0.3611050556942882
201529	NFKB1	CCR3	0.361101040647755
201530	GTF2IRD1	SPIRE2	0.3610994762187857
201531	RFX2	TFRC	0.3610919341808364
201532	HES1	CCDC83	0.3610833966187267
201533	KDM2B	MGAM	0.3610782484097999
201534	DTL	LSAMP	0.361076290435942
201535	MITF	GOLGA6L7	0.3610647605718739
201536	DTL	SIPA1L1	0.3610458255529766
201537	RELB	RAB7A	0.3610361071044238
201538	PPARG	ATAD2	0.3610306069561995
201539	PROX1	PDE3A	0.3610162678620017
201540	GTF2A1	PRDM1	0.3610149891015038
201541	EZR	H2BC5	0.3610148705030624
201542	CREB5	CTC1	0.3610135688209431
201543	RARB	RAB7B	0.3610100152112944
201544	TCF7L1	DPH6	0.3610036632041262
201545	PBX1	HAX1	0.3610020771565678
201546	HMGB2	HOMER1	0.3609972242492096
201547	TFCP2L1	NTRK2	0.360996286211618
201548	PRDM1	UTS2B	0.3609919614090833
201549	EGR2	CLN6	0.3609909713521773
201550	EZR	TNIK	0.3609883245081517
201551	RELB	RTKN2	0.3609863057448095
201552	PRDM11	NMRK1	0.3609743047332373
201553	GTF2A1	TOX	0.3609713676244466
201554	SLC18A1	PER3	0.3609661193379542
201555	ZNF93	HTR7	0.3609614031991892
201556	GMEB1	GRB10	0.3609409334068684
201557	NFE2L3	TRMT10A	0.3609369803513969
201558	DDX20	UTS2B	0.3609013724090605
201559	MEIS1	CMSS1	0.3608849425926564
201560	FOSL2	CCR3	0.3608809450635792
201561	AVEN	RRAS2	0.3608624681827291
201562	EBF1	CCK	0.3608614608256519
201563	TIGD4	PCED1B	0.360859869027286
201564	NR6A1	GALNTL6	0.3608458090784426
201565	SNAI1	HAUS8	0.3608423803248438
201566	MYLK	CENPE	0.360837789980647
201567	NR4A2	CDK14	0.3608367594557367
201568	PBX3	LDLR	0.360835703445073
201569	NR1H2	SULF1	0.3608057143740519
201570	ZNF367	STX11	0.3608034888920612
201571	TIGD4	SELENOP	0.360800175224228
201572	GLIS3	MCM10	0.3607999091099371
201573	MDM2	MTCP1	0.3607940464056964
201574	RFC3	RHOH	0.3607873431326689
201575	KLF6	PRICKLE1	0.3607838471623872
201576	HDX	EMP1	0.3607771697827091
201577	RORA	TMPRSS9	0.3607575323815045
201578	FOSL2	DBF4	0.360739213290483
201579	ZNF331	PIK3R3	0.3607370082844488
201580	BACH2	GLP2R	0.3607366082104378
201581	NR1H2	SEMA5A	0.3607351204774951
201582	ZNF556	ITGB4	0.3607181512715935
201583	ZNF821	GSTCD	0.3607098459312253
201584	FOSB	MYBPC1	0.3606821463764935
201585	RORB	ZNF10	0.3606773993002519
201586	ZNF563	RORA	0.36067482380222
201587	HESX1	LGALS3	0.3606730643592841
201588	ID1	TAF13	0.3606714642987139
201589	BACH2	NSUN6	0.3606625456397295
201590	TIGD4	APOLD1	0.3606547129093183
201591	MITF	CABYR	0.3606352835814541
201592	KLF2	ASPN	0.3606254142488293
201593	UBB	TULP2	0.3606175839238091
201594	KLF12	NOXRED1	0.3606108636378256
201595	MAFF	ADAMTS1	0.3606107147375107
201596	NR2F1	HPGDS	0.3605989754507922
201597	EPAS1	NFKBID	0.3605898634815148
201598	SEMA4A	NOX3	0.3605837127669036
201599	MAFF	FCAR	0.3605780644563808
201600	TBPL1	SLC9C1	0.3605775545698411
201601	ZNF563	COLEC12	0.3605714130836374
201602	HSF1	FAM20A	0.3605630661721837
201603	FOSL1	CCL3L1	0.3605563898393734
201604	TWIST2	CALD1	0.3605488281940653
201605	RORA	IER2	0.3605314583673653
201606	ATF5	TMTC2	0.3605294109154786
201607	TIGD4	BHLHE40	0.3605269276734697
201608	PRDM1	TSC22D1	0.3605232584259054
201609	ZNF556	SRSF7	0.3605159938447823
201610	ODC1	LINGO1	0.3605045871700575
201611	HEY2	SYCE2	0.3604941229193223
201612	HDX	RBKS	0.3604837484722782
201613	EZH2	CITED2	0.3604781337364942
201614	PHTF1	SEC14L1	0.3604662533994364
201615	SLC18A1	TSPAN16	0.3604488952441195
201616	RFC3	SPRY3	0.3604428041081507
201617	EGR2	DDX3Y	0.360429311689238
201618	NR6A1	ST18	0.3604124090989328
201619	PPARG	AFF3	0.3604091950536875
201620	EZH2	SLC7A14	0.3603994150091616
201621	NR3C2	H4C3	0.3603971333212401
201622	HSF1	CNMD	0.3603948434737808
201623	ZNF821	CITED2	0.3603901525729243
201624	POU3F1	P4HA1	0.3603829808035009
201625	ZNF81	ACER2	0.3603774359328492
201626	HDX	WARS1	0.3603733644997727
201627	MDM2	EFCAB2	0.3603714899583349
201628	ZNF93	PDGFB	0.3603698787368004
201629	DDX20	S100Z	0.3603671756770284
201630	TRPS1	NUP210L	0.3603624580076842
201631	ZEB1	SOX4	0.3603436925541098
201632	TP63	GREM1	0.3603411465584235
201633	ADARB1	SSPN	0.3603323904383204
201634	POU3F1	DDX3Y	0.3603097685169389
201635	ZNF490	CD300LB	0.3602965085965212
201636	NFIL3	FHAD1	0.3602918660675002
201637	ESR1	KIRREL3	0.360282651906181
201638	ZNF711	IL1RN	0.3602608256698632
201639	NR4A1	TPX2	0.3602527987962916
201640	NR3C2	H2BC9	0.3602373047928527
201641	TBPL1	ARSJ	0.3602352663358603
201642	TWIST2	SPIRE2	0.3602247214117625
201643	ZNF704	IDO2	0.3602196616422384
201644	ZNF2	HTR7	0.3602192459446933
201645	RFX2	AFF4	0.3602118782228558
201646	KLRG1	MOXD1	0.360208664344794
201647	ANXA1	CASR	0.3602080069634303
201648	RELB	SH3BP5	0.3601918486927086
201649	TIGD4	H2BC21	0.3601886719460872
201650	TBPL1	PTPRM	0.3601783076939274
201651	HIF3A	PER3	0.3601745227260148
201652	EDN1	ABCB1	0.3601456285221673
201653	ESRRG	REL	0.3601370603822751
201654	GTPBP1	RGS6	0.3601211792316011
201655	SLC18A1	PARP16	0.3601095474350622
201656	TFCP2L1	ADCY3	0.3601083141474553
201657	PBX1	UGDH	0.3601052105460654
201658	AVEN	LYVE1	0.3601034065538203
201659	HIF3A	STAB1	0.3601003491872473
201660	HIVEP1	LANCL1	0.3600970112476367
201661	ID1	SLC24A3	0.3600912857339083
201662	FOSL1	CPA6	0.3600733455639106
201663	GZF1	TANC1	0.3600707772241501
201664	RARB	FAM177B	0.360068794931775
201665	BACH2	VPS18	0.3600682949355617
201666	KLF6	GMNC	0.3600671297988373
201667	NRL	RTTN	0.3600577864180587
201668	ZNF2	LGR4	0.3600494651229584
201669	FOSL2	DNAJC9	0.3600466417015815
201670	MDM2	MAD2L1BP	0.3600340589815119
201671	AVEN	CTH	0.3600337096252472
201672	NR4A2	TBL1X	0.3600321270975821
201673	MITF	SPSB1	0.3600215785334655
201674	EZH2	CASS4	0.360013061468945
201675	ATF5	GPR87	0.3600125517518418
201676	HES1	YWHAQ	0.360010257843145
201677	KLF2	ZNF490	0.3600052677352274
201678	GLIS3	UBE2Q2	0.3599922110785777
201679	CUX2	HELB	0.3599903674763197
201680	HDX	TMEM232	0.359978797854429
201681	TCF7L1	RASSF10	0.3599780785238095
201682	ZNF385D	SPTLC3	0.3599721682388402
201683	ZNF367	APOC1	0.3599712531238293
201684	HSF1	CLDN1	0.3599705725813625
201685	NR6A1	TSGA10	0.359969577737625
201686	CREM	BRINP1	0.3599585254700069
201687	RARB	SEMA3E	0.3599582666209129
201688	ESRRG	CCNE2	0.3599485993408939
201689	EZR	FSIP1	0.3599479764359022
201690	POLR2A	ANTXR2	0.3599462526737112
201691	HIVEP3	ID3	0.3599419589142033
201692	TRPS1	CABYR	0.3599392409080366
201693	GMEB1	DNAJC9	0.3599379291109211
201694	DDX20	STEAP1B	0.359934252829408
201695	PROX1	NPFFR1	0.3599281016042286
201696	ARID5B	ABHD17B	0.3599191664258623
201697	RAB7A	TUBA4A	0.3599180578437431
201698	EGR3	POMZP3	0.3599103353507023
201699	EBF1	DOCK1	0.3599090787254373
201700	EGR2	DPYD	0.3598778478686263
201701	DTL	SLC9B1	0.3598684203408868
201702	ADARB1	IGF2BP2	0.359842176482931
201703	FEZ1	CCDC141	0.3598313896676937
201704	HDX	IFT122	0.3598256088687229
201705	TBPL1	H2BC6	0.3598225692925222
201706	HMGA2	XYLT1	0.3598044519329697
201707	FOXO1	NAMPT	0.3597978458917661
201708	MEIS1	NCEH1	0.3597894454295007
201709	ZNF331	UNC5D	0.3597598579569089
201710	ZNF81	BCL11B	0.3597507517676376
201711	SOX5	ERI1	0.3597499590121717
201712	PHTF1	SYTL3	0.3597451058615419
201713	GMEB1	PPM1L	0.3597437316364731
201714	NR6A1	EAF2	0.3597436733354366
201715	HSF1	AFMID	0.3597341179479648
201716	AHR	RASSF10	0.3597306378259847
201717	ZNF704	TSPYL2	0.3597102081178833
201718	GZF1	RNF122	0.3597098146274252
201719	TP63	FGL1	0.3597077214261336
201720	PPARG	SELENOP	0.3596749503740566
201721	NFIL3	TNFSF15	0.3596682978789717
201722	MXI1	ANKRD6	0.3596477048222564
201723	HIVEP2	CRADD	0.3596262026568853
201724	ESR1	H2AC6	0.3596135051644414
201725	EGR2	SOCS3	0.3596075426143583
201726	CUX2	SEL1L3	0.3596044321708503
201727	NFKB1	IL1RAPL2	0.3595962110756513
201728	CUX2	SULT1C4	0.3595906154536959
201729	PPARG	NFE2L3	0.3595716206175326
201730	MEIS1	LARP7	0.3595536947658643
201731	HEY2	HEPN1	0.3595530201751956
201732	BATF	PSD3	0.3595465405593651
201733	NRL	TUBA1B	0.3595318740131341
201734	ZSCAN31	RAB42	0.3595233033110817
201735	HSF1	FBLIM1	0.3595152073133342
201736	ZNF93	H2AC12	0.3595150624423502
201737	GTF2IRD1	ARHGAP18	0.3595073579991966
201738	KLRG1	RGS1	0.3595041924600348
201739	ESR1	BRIP1	0.3594986181194149
201740	EBF1	GNG12	0.3594923053250328
201741	ANXA1	SGO2	0.3594850831935361
201742	ETV3	KBTBD8	0.35946761355009
201743	FOXO1	GMNC	0.3594562287278579
201744	POLR2A	TSPAN5	0.3594496546594187
201745	RELB	VDR	0.3594493740446965
201746	HDX	SLC7A14	0.3594479233874073
201747	ZNF2	SMPDL3B	0.3594478147821126
201748	DTL	NOP14	0.3594339629682213
201749	ZNF704	RGS12	0.3594171027479624
201750	ZNF81	NUP62CL	0.3593988427979622
201751	RFX2	PAPPA2	0.3593743658373971
201752	ZNF556	ABCC3	0.3593638631982856
201753	THRB	EZH2	0.3593542037482742
201754	ARID5B	BCL2L14	0.3593332209055224
201755	ZNF556	NUP62CL	0.3593147346761413
201756	HLCS	MYLK	0.359313991719384
201757	TWIST2	SOX5	0.3593102900385057
201758	RFC3	AZI2	0.3593074808555953
201759	EGR2	FMN2	0.3593034593319466
201760	FEZ1	TCTN3	0.3593008140015626
201761	RELB	MYLK	0.3592969693862172
201762	PRDM1	NWD2	0.3592954798258159
201763	NFIL3	TFR2	0.3592939519337639
201764	ANXA1	ADCY3	0.3592823160968347
201765	EDN1	ARRDC4	0.359281572893441
201766	AVEN	MEPE	0.3592730463769487
201767	HSPA5	MXD1	0.3592677798187267
201768	ZNF490	HRK	0.3592645779638466
201769	TIGD4	COL25A1	0.3592551298463137
201770	TRMO	NAMPT	0.359252217664307
201771	SETBP1	CDK14	0.3592503475009223
201772	AR	SOBP	0.3592396205672045
201773	TIGD4	PDE3A	0.3592346717608034
201774	SEMA4A	KIFBP	0.3592341085913067
201775	NFE2L3	PKNOX2	0.3592245106803144
201776	CREB5	PNP	0.3592231710676095
201777	ZNF367	DPYS	0.3592211233288489
201778	SOX5	AHCY	0.3592183177597339
201779	TFCP2L1	HERC5	0.3592156443893192
201780	TCF7L1	ELMOD1	0.3592087710633254
201781	FOXO1	FAM107B	0.3592057205145345
201782	RORB	KIF26B	0.3592036406946467
201783	BATF	MGAM	0.3591974105880862
201784	ATF5	HMGN5	0.3591953278202728
201785	ODC1	ZNF114	0.3591939973566099
201786	ZNF563	TMEM178B	0.3591884211732015
201787	AVEN	DCDC1	0.3591879198508939
201788	KLF2	RGS6	0.3591727341975284
201789	FEZ1	MIPOL1	0.359172532454738
201790	PROX1	CFAP61	0.3591445321394598
201791	EGR2	SCGB2B2	0.3591434891587567
201792	FOSB	PDGFC	0.3591311238927796
201793	KLRG1	PID1	0.3591275012452503
201794	RFC3	CLDN1	0.3591263469279181
201795	POU3F1	FAM227B	0.3591209976048449
201796	ZSCAN31	ESF1	0.3591127584977924
201797	HESX1	SLC18A1	0.3591047848446742
201798	ATF5	TMPRSS4	0.359102704735775
201799	SEMA4A	MAP2K6	0.3591010878181193
201800	PHTF1	CCL20	0.3590920119953008
201801	XBP1	RND3	0.3590869676678098
201802	NR6A1	TNFSF18	0.3590658408505478
201803	KLRG1	ZCCHC12	0.3590515998975839
201804	EBF1	EMILIN2	0.3590268695909845
201805	SEMA4A	CLVS1	0.3590251596291165
201806	KLF5	HLA-DQB1	0.3590177846771405
201807	ZNF556	MTRNR2L12	0.3590116818888781
201808	NFE2L3	PUS10	0.3590068607571128
201809	ZNF704	PLEKHA7	0.3590047922145981
201810	STAT4	AOX1	0.3589869179688702
201811	AVEN	HELB	0.3589693613724085
201812	ZNF92	KHDRBS2	0.3589628942056328
201813	RFX2	SGK1	0.3589607144369789
201814	MEIS1	DSG2	0.3589600958127767
201815	MAFF	CYP19A1	0.3589533792869707
201816	BHLHE40	KIF14	0.3589512228985602
201817	ESRRG	NAPA	0.3589481446127185
201818	ZNF2	PPP1R3B	0.3589464366008135
201819	NFE2L3	REXO5	0.3589362123035721
201820	ZNF367	LEPR	0.3589288233616479
201821	ZSCAN31	NR2F1	0.3589253417416392
201822	NFIL3	MIS12	0.3589076878213836
201823	SLC18A1	SGO2	0.3589020230102371
201824	NR4A1	DNAH11	0.3588918162336652
201825	AFF4	SEMA3E	0.3588900986722034
201826	NR3C2	SNAI1	0.3588663679570226
201827	NR4A3	MGLL	0.3588628345796726
201828	VDR	KLHL11	0.3588496140098922
201829	ZNF556	MTCP1	0.3588494458402331
201830	KLRG1	ESRRG	0.3588446860190619
201831	TRMO	INHBA	0.3588446587010953
201832	GZF1	GBE1	0.3588414552632438
201833	RARB	AXDND1	0.3588366711368529
201834	ARID5B	TXNDC16	0.3588349424180634
201835	MAFF	TNFRSF11B	0.3588341298276092
201836	TWIST2	ZNF93	0.3588325892027694
201837	ZNF711	EGFR	0.3588247652614497
201838	RARB	RNF212B	0.3588173644269939
201839	RELB	TNFAIP8	0.3587991967574069
201840	KLF12	TNFAIP3	0.3587812949162508
201841	NR4A1	PLPP1	0.3587801451152216
201842	HLCS	MT1E	0.3587734533144412
201843	NR4A3	DEUP1	0.3587672814967074
201844	ZNF93	UNC13C	0.358764066578467
201845	GTF2A1	ANKH	0.358755657953462
201846	KLF5	SCML1	0.3587442703341114
201847	EGR3	SLC9B1	0.3587166153089747
201848	GLIS3	POU3F1	0.358714316340165
201849	HIVEP2	ARMH1	0.358713081377472
201850	NFKB1	DLG2	0.3587085454057495
201851	ZNF367	SLC7A14	0.3587000145184328
201852	PKNOX2	FBN2	0.3586880879777343
201853	HSF1	TMEM178B	0.3586862240570719
201854	EPAS1	USP13	0.3586857002328139
201855	GLIS3	CGAS	0.3586697501057113
201856	ETV3	CD69	0.3586497319040557
201857	ZNF2	SLC45A4	0.3586297122590243
201858	ZNF367	PTCHD4	0.3586247288306534
201859	MCTP2	P2RY14	0.3586116449334941
201860	DDX20	HS3ST1	0.3586070835464163
201861	HES1	DHRS9	0.3585936401973135
201862	ZNF92	NETO2	0.3585885628820047
201863	PRDM1	DIAPH3	0.3585805807745212
201864	TCF7L1	ADAM12	0.3585801155383561
201865	HIVEP1	BTG1	0.3585783845201782
201866	JDP2	BAG3	0.3585770560999995
201867	RARB	DPYS	0.3585547102907995
201868	RARB	RNF175	0.3585422862792629
201869	BATF	ING1	0.3585379747200218
201870	BHLHE40	PPM1D	0.3585299908605455
201871	SOX4	JDP2	0.3585290450665132
201872	AHR	DENND2C	0.358518186810364
201873	GTF2A1	MAGI3	0.3585116289184789
201874	ESRRG	CGAS	0.3585106829363493
201875	TIGD4	PZP	0.3585039781907047
201876	HES1	POF1B	0.358500898500144
201877	GOT1	CXCR4	0.358497176504538
201878	ADARB1	TRIM5	0.3584697881643487
201879	HDX	TTC33	0.3584585853826859
201880	HEY2	TEX14	0.3584560221326999
201881	NR2F1	ADAMTS19	0.3584507642167739
201882	HESX1	CTXND1	0.358437346504796
201883	GTF2A1	KLHL13	0.3584318591683295
201884	ATF5	TBCCD1	0.3584259478630507
201885	MXI1	FAM241A	0.358422691327961
201886	HSPA1L	CCDC30	0.3584150417260661
201887	ZEB1	KLF5	0.3584122223567685
201888	DTL	MT1M	0.3584067313424883
201889	PHTF1	LINGO1	0.3584064677275367
201890	STAT4	BZW2	0.3583952406485414
201891	PROX1	DLGAP5	0.3583952228377564
201892	UBB	ACKR3	0.3583951936560623
201893	ESR1	ERCC1	0.358388116923315
201894	TIGD4	FABP5	0.3583494611112732
201895	EGR3	PLAC8	0.3583447063524896
201896	NRL	CYREN	0.3583352246005712
201897	RELB	CHAC1	0.358332243658292
201898	FOSB	INSR	0.3583213354051321
201899	ATF5	CA1	0.3583209765316081
201900	MXI1	IFITM3	0.3582966537556403
201901	ZNF2	S100A6	0.3582817124668509
201902	FOSL2	ODC1	0.3582704605215657
201903	KLRG1	PLPP1	0.3582698708131377
201904	EGR1	MGLL	0.3582634256266108
201905	RFX2	CA10	0.358261807163147
201906	TP63	SERPINE1	0.3582531561152873
201907	GTF2A1	CXCL3	0.3582503169495852
201908	MITF	ATAD2	0.3582502967167507
201909	ZNF385D	C1orf53	0.3582485798087157
201910	SETBP1	EGR2	0.3582226444782123
201911	HIVEP1	CRADD	0.3582099596923848
201912	BACH2	PCED1B	0.3581997478038092
201913	AHR	PLXNA2	0.3581995103902675
201914	KLF2	PRKAR2B	0.3581985538588785
201915	IKZF3	CCL4	0.3581955520386318
201916	FOXO1	TOB1	0.3581883612483136
201917	EGR3	C12orf42	0.3581876747382659
201918	KLRG1	RUVBL2	0.3581686267097793
201919	TBPL1	SNAPC1	0.3581570486181576
201920	ESR1	BZW2	0.3581545727714816
201921	ATF5	GPR39	0.3581519584895196
201922	MITF	ABHD5	0.3581484832156618
201923	ATF5	MED7	0.3581445369027559
201924	MCTP2	DACH1	0.3581427324339157
201925	ZNF556	NETO2	0.3581347705023869
201926	DACH1	IRF4	0.3581316314633213
201927	HDX	CCDC113	0.358119424518822
201928	ZNF367	SCYL2	0.358109990955974
201929	ZBTB16	YWHAQ	0.3580983480500336
201930	PHTF1	MBNL3	0.3580888945772105
201931	ZNF367	CCDC196	0.3580864255801768
201932	TP63	MACC1	0.3580775732565671
201933	TRPS1	H2AC16	0.358075879030277
201934	ZNF367	LIPG	0.3580634304728357
201935	HDX	STIL	0.3580591472815546
201936	GTF2IRD1	HOMER1	0.3580378943406362
201937	DDX20	MALRD1	0.3580352415695594
201938	TIGD4	H3C1	0.3580289636373731
201939	PRDM11	SERINC5	0.3580247017476564
201940	ZNF81	UPK2	0.3580198721756242
201941	KLF4	HBA2	0.3580107235061238
201942	MEIS1	SLCO3A1	0.3580069409512829
201943	ZNF93	EIF2AK3	0.3580064566063571
201944	ZNF331	APOLD1	0.3579999115176022
201945	FOSB	GTSE1	0.357995461594404
201946	MXI1	HMGN5	0.3579867022317141
201947	ADARB1	GFAP	0.3579799104910251
201948	HIF3A	MLKL	0.3579557083210527
201949	ZNF711	PADI1	0.3579493061311552
201950	HLCS	SCD	0.3579491045441533
201951	TRMO	RTTN	0.3579444610889651
201952	PRDM1	SERPINH1	0.3579350048531936
201953	ANXA1	VEGFA	0.3579331135223688
201954	ZNF704	H4C1	0.3579299423006897
201955	MDM2	NOP58	0.357928007504411
201956	TRIM69	FCGBP	0.3579177550220743
201957	PHTF1	NAP1L3	0.3579010966348738
201958	NR6A1	ARHGAP25	0.3579007401177406
201959	MDM2	SLC16A6	0.3578959584809752
201960	YBX1	HJV	0.3578887463897994
201961	NFKB1	CBX4	0.3578879533097971
201962	ETV3	NTRK3	0.3578860070746148
201963	ZNF331	SOX5	0.3578530145379892
201964	NR1H2	S100A6	0.3578502255531746
201965	STAT4	MUSK	0.3578491991464524
201966	GLIS3	TCP1	0.3578337590745576
201967	BCL6	STARD5	0.3578294155590664
201968	MEIS1	FAM177B	0.3578183553427709
201969	GOT1	DNAJA1	0.3578009019407009
201970	THRB	BNIPL	0.3577879812051499
201971	ZNF114	NME5	0.3577695681726329
201972	EZH2	DLGAP2	0.3577661188832418
201973	ZSCAN31	PFKFB4	0.3577651141198986
201974	RORA	S100B	0.357764038582429
201975	SEMA4A	KIAA1671	0.357759604358883
201976	NRL	ANGPTL4	0.3577542318876879
201977	JUND	CECR2	0.3577504716943563
201978	NR4A3	MALRD1	0.3577467783772009
201979	HIVEP2	LDHA	0.3577411795340013
201980	ZNF367	ST6GALNAC3	0.357739277443529
201981	PBX1	DNAJA1	0.3577391028265598
201982	ZNF556	TGFBI	0.3577311083964976
201983	PROX1	C3orf84	0.3577286840549137
201984	KLF5	RIPK2	0.3577141683221511
201985	ZNF711	SLC2A5	0.3577050894301282
201986	NR2F1	ERC2	0.3576888806660533
201987	HESX1	UBL5	0.3576822744134147
201988	TCF7L1	PIPOX	0.3576658707053524
201989	MAFF	NFKBID	0.3576388035640603
201990	ZNF821	DAB1	0.357636929813804
201991	MYLK	PDE8B	0.3576338800428054
201992	TP63	DOK5	0.3576317213899749
201993	HSF1	TM2D2	0.3576239394287445
201994	ZSCAN31	ESR1	0.3576217835089383
201995	HIVEP2	UBXN2A	0.3576211295521136
201996	KLRG1	CCDC141	0.3576116746451765
201997	VDR	SERTAD2	0.3575796809053869
201998	ETV3	PCLO	0.3575681615891757
201999	CREB5	ME1	0.3575606270018849
202000	NFE2L3	ARF4	0.3575569164736391
202001	BCL11B	SLC24A3	0.3575505759050913
202002	FOSB	SYNE1	0.357547551145598
202003	ADARB1	NSMCE1	0.3575453301121364
202004	MAFF	FAM110B	0.3575371193902867
202005	HMGB2	CECR2	0.3575256802160781
202006	TP63	IQCH	0.3575254663838411
202007	TWIST2	FBXO33	0.3575221281615196
202008	RELB	TPST1	0.3575147105146682
202009	CUX2	DOK2	0.3575137938697508
202010	ZBTB16	POMZP3	0.3575057657286912
202011	RFC3	CFAP20	0.3574967136498698
202012	HUNK	STIL	0.3574900045512446
202013	ZNF92	ABCC3	0.3574892527003515
202014	PROX1	CPNE8	0.3574746212991205
202015	FEZ1	STMN1	0.3574700499755901
202016	ZNF93	ABCA6	0.3574588310137198
202017	VDR	ZDHHC19	0.3574547273268049
202018	KLF4	S100A10	0.3574508438450181
202019	SETBP1	SMPDL3B	0.3574318283471612
202020	RORB	STIL	0.357417381379261
202021	RFC3	FAM107A	0.3574162570026393
202022	GOT1	CTH	0.3574145443728467
202023	ID1	FCHO2	0.3574133068210065
202024	TP63	CLEC10A	0.357403982203522
202025	FOSL1	ELMOD1	0.3574038197081274
202026	PRDM11	HLA-DRB1	0.3574007107981676
202027	ZNF490	RGS1	0.3573693863141809
202028	DACH1	IL10	0.3573564192371748
202029	ID1	TNIK	0.357355645709081
202030	KDM2B	RIPOR2	0.3573539159698329
202031	ETV3	H2BC4	0.3573518609178893
202032	TRMO	TNFRSF11B	0.3573486547770957
202033	ZNF821	PNOC	0.3573424787037832
202034	EZR	DNAJC27	0.3573321272733959
202035	TBPL1	CAV3	0.3573317569273354
202036	GTF2A1	PNO1	0.3573148727702062
202037	BCL6	CDH13	0.3572982984236946
202038	AVEN	EFCAB2	0.3572932408580078
202039	MDM2	CD28	0.3572829300463301
202040	RFX2	TAGAP	0.3572568506814104
202041	TIGD4	CCDC34	0.3572419832969072
202042	FOSL2	CRACD	0.3572408994307849
202043	ETV3	H2BC6	0.3572386759560974
202044	ZNF92	PHLPP1	0.3572377486463883
202045	EDN1	ARHGEF3	0.3572349472383674
202046	ADARB1	NOP58	0.3572241731854632
202047	BCL11B	KIAA0825	0.357222266302708
202048	EPAS1	RTKN2	0.3572149644102524
202049	ZNF556	NOX3	0.3572082425202615
202050	FOXO1	MBD3L1	0.3572047159646391
202051	RELB	ARSJ	0.3572019372760047
202052	FOSL2	ADCY9	0.3571923339437667
202053	HIVEP1	HOPX	0.357186333263426
202054	PHTF1	SOX5	0.3571776694628675
202055	EGR2	PRRT1	0.3571763975428914
202056	KLF2	FAM135B	0.3571647755064115
202057	EGR3	P2RY14	0.3571639957536425
202058	GTF2IRD1	CTH	0.3571528632630416
202059	EPAS1	PDGFB	0.3571502796100397
202060	FOXO1	H2BC9	0.3571336537746861
202061	SEMA4A	TUBA1B	0.3571318364524678
202062	NR4A1	LGALS1	0.3571095026391051
202063	EGR1	DNM3	0.357108508147421
202064	GTF2IRD1	BHLHE40	0.3570839191448428
202065	MAFF	SPRY1	0.3570834995447633
202066	RORA	SLC40A1	0.3570831418424195
202067	RFX2	IRF8	0.3570767101984123
202068	HSPA1L	MRC1	0.3570734830020742
202069	BCL11B	TTC26	0.3570693530619439
202070	FOSL1	NGEF	0.3570691566947436
202071	ZNF711	DAPK1	0.3570439303240879
202072	KLF2	ENAH	0.3570369941894595
202073	HDX	H4C5	0.3570366937141703
202074	HUNK	IQCK	0.3570329827390833
202075	HSF1	RAB31	0.3570248321739053
202076	ZNF2	TPTE2	0.3570243653908106
202077	GTF2IRD1	CLSTN2	0.3570130627917715
202078	HIF3A	ANO2	0.3570104235358867
202079	AVEN	TNIK	0.3570019636893881
202080	GTF2IRD1	NAALAD2	0.3569996965793883
202081	BCL6	TF	0.3569878716269313
202082	GTPBP1	VCAN	0.3569630972210028
202083	PBX3	GADD45G	0.3569570265779287
202084	FEZ1	MMS22L	0.3569535385405311
202085	ARID5B	THSD8	0.3569452875201098
202086	KLF4	KIFC3	0.3569452349927942
202087	MAFF	HJV	0.3569427064137039
202088	NRL	DEPTOR	0.3569413120535734
202089	ETV3	MRC1	0.3569340992650438
202090	IRF4	STX11	0.3569332300937566
202091	HDX	CHI3L1	0.3569246470160335
202092	MAFF	PPP1R3C	0.3569179624637423
202093	HSF1	PIGC	0.3569174526505796
202094	POU3F1	MYOM1	0.3569169883751343
202095	PROX1	MT2A	0.356916873484744
202096	ZNF556	CALD1	0.3569111599588007
202097	AVEN	CENPK	0.3569056965378259
202098	MEIS1	TYMS	0.3569000931526722
202099	ZNF331	SQLE	0.3568816709888656
202100	ZNF367	EPHA4	0.3568738284199678
202101	KLF5	PIP5K1B	0.356873266972104
202102	FOSL2	PHLDB3	0.3568699271255343
202103	RFX2	UACA	0.3568654859146388
202104	MXD1	KCNQ5	0.3568536747482418
202105	TFCP2L1	WDR12	0.3568529633885385
202106	HESX1	SOBP	0.3568476571766029
202107	NFE2L3	ATP1B1	0.3568469436023039
202108	DDX20	MX2	0.35683656358911
202109	ZNF563	TBC1D32	0.3568349047487476
202110	HDX	DCHS2	0.3568330543866743
202111	ZNF711	HRK	0.3568316177828433
202112	KLF12	DNAJB4	0.3568301311985168
202113	PBX1	HELB	0.356826478695231
202114	PBX1	H1-5	0.3568239665564603
202115	TWIST2	HMGN5	0.3568216944652527
202116	TRPS1	MAGIX	0.3568138722577487
202117	HDX	ADAL	0.3568132973452462
202118	ZNF331	BRINP1	0.3568059756581208
202119	RAB7A	NR2F2	0.3568029383958098
202120	BACH2	HLA-DPB1	0.3567997739141792
202121	ZNF556	SLC26A8	0.3567832655877438
202122	GOT1	KLHL28	0.3567701413057981
202123	GMEB1	DKK2	0.3567684333686028
202124	PBX3	ILDR1	0.3567683922648969
202125	DACH1	SOX4	0.3567519308640901
202126	TWIST2	AAMDC	0.3567377895573793
202127	GTF2IRD1	ACTRT3	0.3567190272348946
202128	RFX2	CD55	0.356708699267088
202129	THRB	SDF2L1	0.3566929408377263
202130	HIF3A	TRAF3IP1	0.3566888151730719
202131	CREB5	TSC22D1	0.356686991553178
202132	EGR2	PGRMC1	0.3566861704290631
202133	ODC1	H4C8	0.3566766656286785
202134	GTF2IRD1	ME1	0.3566740950720322
202135	HEY2	H4C1	0.3566736530192926
202136	FOSL1	FBN2	0.3566615538960372
202137	NRL	HSP90B1	0.3566390549386223
202138	ATF5	MORN4	0.3566248621290259
202139	EBF1	PRKCQ	0.3566224988011273
202140	KLF6	BEX5	0.3566205522699906
202141	ZSCAN31	ATP10A	0.3566203752377266
202142	KCNIP1	NOP14	0.3566193820568169
202143	MDM2	IRF8	0.3566174006523919
202144	EPAS1	PLA2G7	0.3565903415198002
202145	PBX3	FIGNL2	0.3565902148877092
202146	ARID5B	DBF4	0.3565805698709438
202147	GZF1	SULT1C4	0.3565688324602035
202148	ADARB1	TMEM184C	0.3565629760653017
202149	HSPA1L	SCD	0.3565610636858255
202150	ZBTB16	H3C12	0.3565607464818897
202151	TIGD4	GLIPR1L1	0.3565528621943188
202152	NR4A2	IGSF11	0.3565511845936925
202153	TBPL1	CLVS1	0.3565475912945808
202154	TRMO	TPTE2	0.3565393047863567
202155	SETBP1	IL1A	0.3565337491457677
202156	RELB	LSAMP	0.3565330700504128
202157	BCL11A	ZPLD1	0.3565278496058918
202158	TFCP2L1	NEFM	0.3565184105587404
202159	TRPS1	LBH	0.3565103247452515
202160	EBF1	MTCP1	0.356498066357486
202161	ZNF92	STS	0.3564966057657904
202162	BACH2	HSD11B1	0.3564948577486679
202163	PBX3	G0S2	0.3564906774414274
202164	BHLHE40	DPYSL5	0.3564739946947298
202165	RFC3	BIN1	0.3564617222763759
202166	AVEN	FSD1	0.3564472164904699
202167	EGR2	UBXN11	0.3564464622004921
202168	SOX4	MACC1	0.3564435296405661
202169	GTF2IRD1	ARL4D	0.3564344066415751
202170	RARB	BRINP2	0.3564317110303156
202171	NRL	ID3	0.3564277206441933
202172	ZEB1	PLIN5	0.3564129498178529
202173	ZNF92	CPNE8	0.3564127870371081
202174	DTL	GALM	0.3564050455184794
202175	TIGD4	PTPRG	0.3564028770028901
202176	KCNIP1	SLCO4A1	0.3563957806159198
202177	RBPJ	FRMD6	0.3563897547703829
202178	TFCP2L1	HEY2	0.3563862938595771
202179	MXD1	CACNA1A	0.3563750398008057
202180	HIVEP1	DEUP1	0.3563703882082003
202181	ZNF367	PER3	0.3563558760076776
202182	JUNB	CTNNAL1	0.3563416120425316
202183	NFKB1	CNGA4	0.3563236489214257
202184	RORB	UTS2B	0.3563023095520445
202185	ZNF563	NAV2	0.3562987820983836
202186	VDR	TMEM38A	0.3562934228908025
202187	FEZ1	SLC12A1	0.3562846249680818
202188	PRDM1	GALT	0.3562837914410855
202189	RORB	BRINP2	0.3562790202242575
202190	TRPS1	CTNNAL1	0.3562788660265601
202191	PHTF1	ADA	0.3562774795420935
202192	POU3F1	XAF1	0.3562716008899084
202193	PRDM11	DDX20	0.356258422774261
202194	NR4A3	AGBL4	0.3562461478009087
202195	TFCP2L1	DPYSL5	0.3562454804201602
202196	NR3C2	CCR3	0.3562317155969927
202197	SLC18A1	PRDM1	0.3562315936412902
202198	NR2F2	PRICKLE2	0.3562314574397003
202199	RFX2	H2BC15	0.3562303192766575
202200	ATF3	TBL1X	0.3562297272946771
202201	PBX1	HTRA4	0.3562251096193446
202202	POLR2A	FRMD3	0.3562178564736236
202203	PPARG	H4C2	0.3562175769844344
202204	DDX20	ARL4C	0.3562156693094204
202205	MXI1	CCDC47	0.3562054264735361
202206	TP63	CX3CR1	0.3561993776952109
202207	NFE2L3	SMPDL3B	0.3561991104977023
202208	HSPA5	TRMO	0.3561785782641553
202209	KDM2B	MAP1B	0.3561778735254596
202210	VDR	TMC7	0.3561770286386482
202211	PKNOX2	C1QTNF7	0.3561738662875304
202212	TIGD4	FGL1	0.3561678387219661
202213	FEZ1	KIF11	0.3561513147739523
202214	POU3F1	CX3CR1	0.3561444616517377
202215	ZBTB16	CTC1	0.3561412309437974
202216	GOT1	MAPK8	0.3561359349644831
202217	EGR3	MT1M	0.3561327723570494
202218	BCL6	SLC10A1	0.3561295659861639
202219	MAFF	LDLRAD3	0.3561134415005209
202220	ADARB1	SOX4	0.3561014743447169
202221	EBF1	SORCS1	0.3560996288880189
202222	ZNF331	PCBP3	0.3560525941712565
202223	TP63	ANGPT2	0.3560487766516387
202224	ZNF385D	TNIP3	0.3560323899838559
202225	NR1H2	KHDRBS2	0.3560314944964823
202226	DDX20	GPNMB	0.3560222779812266
202227	EBF1	MCOLN2	0.3560003915790377
202228	AVEN	IQCD	0.3559973820637112
202229	NFE2L3	CBX4	0.3559964979288433
202230	SETBP1	ZCCHC12	0.3559910534769518
202231	KLF4	SVOP	0.3559757973151631
202232	HES1	IL3RA	0.3559721270474573
202233	RORA	ENKUR	0.3559700357097043
202234	BHLHE40	SH3BGRL3	0.3559637079211908
202235	SEMA4A	RIPOR2	0.3559490278653054
202236	ETV3	GNA13	0.355948125856473
202237	ZNF711	SAGE1	0.3559464747143119
202238	HSPA1L	STAB1	0.3559290872288426
202239	ATF5	ADAMTS6	0.3559202135018706
202240	NR6A1	FCHO2	0.3559200584519316
202241	HIVEP1	CCDC30	0.3559156938783294
202242	NRL	H4C2	0.3558986578061452
202243	TIGD4	DENND5B	0.3558898396776543
202244	YBX1	OR2B11	0.3558850522125533
202245	RORA	HELLS	0.3558797061918198
202246	HSF1	UBXN11	0.3558723329717077
202247	IRF8	KLHL15	0.355863396536527
202248	JDP2	XYLT1	0.3558598458850465
202249	TWIST2	TAF4B	0.3558409396313814
202250	GTF2A1	ITGA2	0.3558397544421288
202251	ZNF10	FSIP1	0.3558308090749167
202252	ODC1	FAM111B	0.3558307305570618
202253	EGR2	LDHC	0.3558256890239072
202254	EZR	TSHZ3	0.355823943610438
202255	IRF4	GPR137C	0.3558234609493115
202256	HESX1	STAB1	0.3558135446500639
202257	ZNF331	UBE2S	0.3558126771596171
202258	ZNF2	EZH2	0.3558049894441416
202259	NFE2L3	LAMA2	0.3557828346304289
202260	HSPA5	GBP5	0.3557785351850009
202261	BATF	GTSE1	0.3557758192656159
202262	MXI1	H4C3	0.3557743702735694
202263	HDX	IL4I1	0.355769427001556
202264	RELB	LRRC23	0.3557546475762587
202265	ODC1	TEK	0.3557470511509739
202266	FOXO1	GALNTL6	0.3557449650756538
202267	KLF4	SLCO3A1	0.35574435771106
202268	RELB	USP54	0.3557229059356331
202269	ZNF556	MT1G	0.3557010920984099
202270	NR4A3	KANK1	0.355694107547126
202271	NFIL3	HS3ST5	0.355663490895606
202272	TBPL1	RAB31	0.3556432693436162
202273	FOXO1	USP36	0.3556425754879584
202274	ZNF81	DNAH11	0.3556419979792605
202275	NR3C2	CCL4L2	0.3556321861728679
202276	NR3C2	CREB5	0.3556289165589896
202277	EGR3	SPSB1	0.355591612494025
202278	NR6A1	TMX4	0.3555801226881376
202279	PRDM11	FBXL14	0.3555770493018165
202280	NRL	PPP1R2	0.3555765158377946
202281	SLC18A1	CNGB3	0.3555742980174959
202282	IRF4	LDLR	0.355566289346376
202283	POLR2A	HSP90AB1	0.3555545823281495
202284	NFKB1	CPNE4	0.3555526473596923
202285	ZNF821	MELK	0.3555498825097866
202286	GTF2A1	TBC1D8	0.3555497686744157
202287	ZNF711	MROH8	0.3555486130103823
202288	FOSL1	RIMS1	0.3555399691346809
202289	RFC3	GOLGA6L7	0.3555252441780944
202290	RORB	PLAT	0.3555086308796411
202291	RFC3	NAGK	0.3555079299896119
202292	TFCP2L1	ETV3	0.3554905019293304
202293	TP63	NCAM2	0.3554900187834699
202294	HSF1	KIFBP	0.3554892756768024
202295	HIF1A	H3C12	0.3554799617336229
202296	TWIST2	ABCA3	0.3554739833410498
202297	DTL	ATP1A1	0.3554698153751761
202298	FEZ1	NAALADL2	0.3554652702630965
202299	TRIM69	LAMA2	0.3554632772434657
202300	ZNF331	ROBO1	0.3554342763021795
202301	ZNF385D	XAF1	0.355430607979793
202302	PROX1	SPON1	0.3554289508878421
202303	HSF1	SPDYA	0.3554075495416582
202304	FOSL2	IGSF11	0.3553995955051043
202305	RELB	ZEB1	0.3553994500351206
202306	MITF	HMOX1	0.3553784759021484
202307	NR4A3	RAB26	0.3553756292074524
202308	JDP2	SLC19A2	0.3553755604876625
202309	KLF2	NAALADL1	0.3553751176802681
202310	JUNB	PCBP3	0.3553723719752565
202311	RELB	EPB41L1	0.3553720004538527
202312	MXI1	BIRC5	0.3553645250277152
202313	ZNF93	ABI3BP	0.3553621359695807
202314	BCL6	ZNF711	0.355352834939295
202315	HEY2	TMPRSS9	0.3553508613719314
202316	RORA	NRARP	0.3553468395173599
202317	FOXO1	IQGAP2	0.3553420018300494
202318	JUNB	RHBDL3	0.3553405872444569
202319	ETV3	HECW2	0.3553394029885608
202320	KLF5	HPGDS	0.3553377155329545
202321	TRMO	VAV3	0.3553147454687946
202322	HIVEP2	GLIPR1L1	0.3552990428247176
202323	HDX	CSTA	0.3552979833570969
202324	GZF1	TSPAN5	0.3552967449821212
202325	ATF5	ASTN1	0.3552904576227043
202326	GOT1	JAG1	0.3552868137012591
202327	ANXA1	ZNF821	0.3552637316089997
202328	MYLK	SCN4B	0.3552599449305611
202329	ZNF711	KIF11	0.355250995818962
202330	ID2	ANTXR2	0.3552326753369356
202331	DACH1	GON7	0.3552284120605029
202332	RFX2	CYRIA	0.355227806021996
202333	IRF4	TBC1D32	0.3552254489553457
202334	HIVEP1	ARHGAP25	0.3552227198234067
202335	ETV3	IL1RAPL2	0.3552180637301915
202336	HDX	SLC38A6	0.3552129214418721
202337	DACH1	PPP1R14C	0.3552080322721542
202338	ZNF556	EEF1B2	0.3551829757371616
202339	KLF4	INKA2	0.3551765129867364
202340	HSF1	CCL4L2	0.3551694754122879
202341	HLCS	ATP6V1B2	0.3551641096134932
202342	HDX	ELMOD1	0.3551542488551393
202343	AHR	TMEM38A	0.355152017920715
202344	NR3C2	ABHD3	0.3551520075908847
202345	BCL11B	WLS	0.3551510627420448
202346	TRPS1	UGDH	0.355135551363741
202347	PROX1	DHX34	0.35513484388598
202348	KLF4	IKZF3	0.3551222758730917
202349	ZNF367	GNG2	0.3551119796756192
202350	RORB	HTR2B	0.3551087843140081
202351	EZH2	HIF1A	0.3550933146710942
202352	HUNK	FBXO45	0.3550904366099596
202353	GTF2A1	STXBP6	0.3550844650871648
202354	TFCP2L1	IL4I1	0.3550821239327986
202355	HSF1	USP45	0.3550708431687743
202356	FOSL1	LRRIQ3	0.3550662167575774
202357	ZNF2	GPR84	0.3550657018040604
202358	HIVEP1	KDM2B	0.3550640060010011
202359	ZNF821	PRICKLE1	0.3550638912766085
202360	CUX2	UBAC2	0.3550635015429529
202361	ZNF490	IQCH	0.3550610774869459
202362	MELK	HGF	0.3550565535098451
202363	ZBTB16	BLM	0.3550535810986466
202364	NFKB1	CARD18	0.3550514782173414
202365	EGR3	KIAA1671	0.355050726676176
202366	HUNK	ITGA2	0.3550444333631624
202367	RELB	FCHO2	0.3550298628432589
202368	RFC3	FRMD6	0.3550117913623045
202369	ZNF711	S100A10	0.3550091811733362
202370	TCF7L1	ITK	0.3550044799254658
202371	GLIS3	PAPSS2	0.3549984877428749
202372	ID1	UPK2	0.3549932160781573
202373	NRL	TSC22D3	0.3549811404531527
202374	EGR2	CCNB2	0.3549705464850741
202375	BHLHE40	IFI44L	0.3549677092105349
202376	BHLHE40	SEMA3E	0.3549647602874242
202377	KLF5	HIPK4	0.3549465789605656
202378	PRDM1	INSIG1	0.3549383319757788
202379	FOSL1	CCL4L2	0.3549333280237043
202380	ZNF556	DOCK1	0.3549237925162754
202381	HDX	MOB3B	0.3549137093338973
202382	FEZ1	TGFBI	0.3549094565909103
202383	ATF5	STKLD1	0.3549047692619441
202384	TWIST2	IL19	0.3548863317840985
202385	HLCS	H2BC21	0.3548797418056389
202386	EZR	TTN	0.3548791502606805
202387	ZNF331	TIPARP	0.3548739010816896
202388	MITF	IL19	0.3548652317691939
202389	KLRG1	SCN11A	0.3548620329551386
202390	MXI1	BAG3	0.35485972268436
202391	ZNF711	CCDC170	0.3548357340452396
202392	ZNF563	H1-0	0.3548266431088724
202393	ZNF556	ENSA	0.3548148071313344
202394	HESX1	BICC1	0.3548144288358121
202395	IRF4	BNIPL	0.3547993626640974
202396	ZNF821	CACYBP	0.3547907826578296
202397	SOX5	MALT1	0.3547901038604341
202398	ADARB1	AFF4	0.3547793624032634
202399	HUNK	CENPP	0.3547712969318138
202400	BHLHE40	WDR31	0.3547669424446147
202401	PROX1	IQGAP2	0.3547618417858498
202402	RAB7A	FAM107B	0.3547613942178254
202403	NR1H2	TNIK	0.3547598912306751
202404	HSF1	HRH1	0.3547548139402999
202405	PPARG	ATP10A	0.3547531494036922
202406	MCTP2	EIF1AY	0.3547385138378641
202407	RELB	DGKG	0.3547194888217894
202408	HLCS	DDX3Y	0.3547163590457799
202409	NR4A2	PLEKHG1	0.3547120026478558
202410	CUX2	OST4	0.3547100637206065
202411	ZNF2	PCBP3	0.3547001460211155
202412	TRPS1	ID1	0.35468719495869
202413	DACH1	TMEM140	0.3546834680599561
202414	EZH2	ADAMTS19	0.3546804801734267
202415	MEIS1	TCF7L1	0.3546794548731921
202416	FOXO1	PKNOX2	0.3546635545571764
202417	GOT1	EDA	0.354651978291821
202418	JDP2	GPRC5A	0.3546497987878832
202419	PROX1	LRRC4C	0.3546497952845274
202420	GTF2IRD1	NECAP1	0.3546482902478627
202421	HIF3A	ADCY9	0.3546471357092645
202422	GOT1	LRRK2	0.3546417247620548
202423	SNAI1	UBXN11	0.3546394012668559
202424	AVEN	IRF8	0.3546294058765391
202425	PROX1	BHLHE40	0.3546266527973952
202426	PBX1	TNFAIP8	0.354620427409964
202427	BHLHE40	POLR1F	0.3546193632167449
202428	CREM	GFOD1	0.3546004953480506
202429	EGR3	PAK5	0.3545927052289384
202430	SNAI1	SEMA3E	0.3545903407208732
202431	ZNF2	DENND5B	0.3545734022591573
202432	ZNF556	MAP3K13	0.3545569348237995
202433	TWIST2	SLC16A1	0.3545532518514447
202434	ESR1	LIPA	0.3545516227238341
202435	MXI1	CD163	0.3545459124323482
202436	HEY2	UBE2S	0.3545319187155791
202437	HMGB2	CRISPLD2	0.3545306578247219
202438	HLCS	MAP3K8	0.3545289120793405
202439	ZNF556	PAPPA2	0.3545227673143447
202440	ID1	ETV3	0.3545143481580979
202441	ZSCAN31	DEPDC1B	0.3545114733424007
202442	FOXO1	ATP1A1	0.3545037492125818
202443	NR2F2	GNGT1	0.3544973831263234
202444	ETV3	INSR	0.3544946049893546
202445	EDN1	RAB7B	0.354493795900599
202446	TCF7L1	CCDC152	0.3544896124110647
202447	FOSL2	TWIST2	0.3544859604211784
202448	GOT1	TESC	0.3544573748445778
202449	KLRG1	SLC37A2	0.3544567352598217
202450	FOSL1	ABCB11	0.3544557864340426
202451	ZNF331	KCNQ5	0.3544549412525224
202452	KLRG1	HIVEP3	0.3544408193483637
202453	FOSL2	TSC22D2	0.3544376150246596
202454	KLF5	TTC26	0.3544277650077688
202455	NRL	C5AR2	0.3544118850568049
202456	TFCP2L1	LIPK	0.3544108513455428
202457	HDX	SMPDL3B	0.3544078053950573
202458	HLCS	MTTP	0.3543951991566206
202459	ARID5B	ELAVL4	0.354392878431662
202460	HIF1A	HMCES	0.3543928285801216
202461	MXD1	MAN1A1	0.3543919472933393
202462	PHTF1	CD300LB	0.3543869524964554
202463	ZNF93	CTDSPL	0.3543807998890158
202464	JDP2	IL19	0.3543755338091041
202465	EGR3	FRY	0.3543702109291734
202466	EGR3	SFMBT2	0.3543685477150849
202467	HMGA2	ABI3BP	0.3543624975449053
202468	MXI1	MLF1	0.3543521555578006
202469	KDM2B	GEM	0.3543462521574793
202470	EPAS1	MYO1D	0.3543399157394534
202471	HSPA5	NOX3	0.3543320111123307
202472	PRDM11	ATP6V1E2	0.3543268227109269
202473	TWIST2	THSD7A	0.3543211586451341
202474	BACH2	PLIN5	0.3543193435175915
202475	GOT1	CYREN	0.3543192840138032
202476	HSPA1L	MELK	0.3543174057375359
202477	RFC3	PBX1	0.354304166316841
202478	ZNF92	NSA2	0.354286423365086
202479	KCNIP1	HMGA2	0.3542799149883895
202480	BCL6	NFKBIB	0.3542713108755079
202481	MAFF	MORC4	0.3542708916658814
202482	RFC3	CDKN1C	0.3542581104753445
202483	NFIL3	CBR1	0.3542573378354896
202484	NFIL3	ICAM1	0.3542500643969077
202485	RORA	FAM81A	0.3542486404260812
202486	RFC3	ITGA4	0.3542397295314017
202487	GTPBP1	NFE2L3	0.3542364692168961
202488	ETV3	ACAT2	0.3542351484530198
202489	KLF4	SFR1	0.3542208928622346
202490	IRF4	CCDC152	0.3542206664645311
202491	ZNF331	C4orf46	0.3542165028954135
202492	HLCS	ATP6V1G2	0.3542136980420967
202493	HSF1	H2AC8	0.3542049407954132
202494	HSF1	DLGAP1	0.3542037002592488
202495	TIGD4	ABHD5	0.3542008467307294
202496	HEY2	PKIB	0.3541717535580814
202497	RFC3	ALDH1A1	0.3541661069259661
202498	NFKB1	CDKN3	0.3541631610143723
202499	RELB	NEB	0.3541492908664768
202500	KLRG1	ARHGAP20	0.3541318444633516
202501	KLF2	COL14A1	0.3541316016552414
202502	GTF2IRD1	MAD2L1BP	0.3541203838872887
202503	EZH2	GLP2R	0.3541025887930814
202504	TFCP2L1	LDHC	0.3540860596032247
202505	RELB	CCDC134	0.3540580129270472
202506	POU3F1	PGK1	0.3540265180965882
202507	ZNF711	CEP55	0.3540220252865142
202508	HIF1A	FRY	0.3540161887826579
202509	TWIST2	CCDC168	0.3540129988457174
202510	DDX20	STS	0.3540094044276378
202511	EGR1	PARD3B	0.3540008975189244
202512	TCF7L1	SPATA1	0.3539894194514545
202513	HDX	APOLD1	0.3539833081971368
202514	ZNF704	GNA13	0.3539622093338015
202515	AHR	LMCD1	0.3539546911522419
202516	EPAS1	SIPA1L1	0.3539409471287147
202517	NFIL3	HAMP	0.3539394470607349
202518	ZNF711	NAGK	0.3539375014860221
202519	ZNF711	EGR3	0.3539321181402524
202520	GTF2A1	TPRG1	0.353908884456658
202521	NR6A1	ZNF490	0.3539086762087004
202522	MXD1	S100A10	0.3539079262904613
202523	RORA	H3C10	0.3538936454073703
202524	PKNOX2	SLC7A8	0.3538875195725801
202525	FOXO1	CDC20B	0.353883440985136
202526	EGR2	GEM	0.3538750095448471
202527	SNAI1	C1orf53	0.3538674969548217
202528	ZEB1	VEGFA	0.3538616568093748
202529	HUNK	DAPK1	0.3538473911673961
202530	KLF4	MAMDC2	0.3538466085835217
202531	CUX2	C4orf46	0.3538449220386472
202532	NR2F2	GRIP1	0.3538374288615585
202533	AHR	ACSL3	0.3538367214033509
202534	MDM2	H2BC4	0.3538229695033971
202535	KLF5	RBKS	0.3538210692044951
202536	HEY2	TIMP3	0.3538174560493204
202537	NR4A1	DLGAP2	0.3538087017908211
202538	NR4A3	ELAVL4	0.3538029858879996
202539	NR3C2	IFRD1	0.3537793474816265
202540	AHR	CBR1	0.3537789574940039
202541	RBPJ	GPR87	0.3537529423285567
202542	BATF	ELOVL5	0.3537467087795387
202543	ZNF367	TPTE2	0.353746683616602
202544	GZF1	LARGE1	0.3537386793960876
202545	IKZF3	VEPH1	0.353735301480091
202546	GZF1	S100A10	0.3537345730792887
202547	FEZ1	MAP3K8	0.3537319506246125
202548	ANXA1	ABHD8	0.3537216298846965
202549	HSPA5	SENP8	0.3537072492887517
202550	HESX1	SLC38A6	0.3536748779779839
202551	HESX1	FMN1	0.3536710760604571
202552	JDP2	AAMDC	0.353667903008363
202553	TRIM69	NR2F2	0.3536597818413121
202554	RFX2	GON7	0.3536553887818103
202555	KLF6	FOSL1	0.3536524199946149
202556	PROX1	IFIT3	0.3536502057233154
202557	GMEB1	ELMOD1	0.353639691671314
202558	HDX	SQSTM1	0.3536361276584419
202559	FOSL1	MX2	0.3536351289211625
202560	MCTP2	UGT2B17	0.3536281286926904
202561	ZNF556	KCNMA1	0.3536242327665863
202562	RELB	APOBEC3F	0.3536067655620789
202563	HESX1	CRACD	0.3536039952430434
202564	GMEB1	FAM135B	0.3535981193139913
202565	GLIS3	DNAJC27	0.3535963520957353
202566	HIVEP1	BAMBI	0.3535931753876131
202567	TP63	LRRC2	0.3535843323341964
202568	HES1	CHI3L1	0.3535726376140751
202569	KLRG1	THSD4	0.3535656810780264
202570	ZNF331	ABCB1	0.353564976719619
202571	NFKB1	TOX2	0.3535631351168046
202572	NR4A3	COLGALT2	0.3535624649145386
202573	EZR	MEI4	0.3535616639989305
202574	FOSL1	AGBL3	0.3535607264391213
202575	MXI1	NSMCE1	0.3535576557789369
202576	GTF2A1	DAB1	0.3535556145301071
202577	KLF6	DIAPH3	0.353543747496788
202578	AHR	LIMS1	0.3535303830675382
202579	FOXO1	IFT122	0.3535257621108345
202580	HDX	H1-10	0.3535253667462977
202581	ATF5	CLVS1	0.3535253616422063
202582	EGR3	RFX2	0.3535228891684029
202583	SOX5	RASL11A	0.3535007381740087
202584	RFX2	NFE2L3	0.3535004057458379
202585	GOT1	MT2A	0.3534995989651797
202586	XBP1	COL4A2	0.3534876101333821
202587	ZBTB16	EXD3	0.353484678995997
202588	FEZ1	ANXA1	0.3534747854911658
202589	ANXA1	VWC2	0.3534670065454336
202590	TP63	MAP2K6	0.3534556256532549
202591	ZNF93	ADCY9	0.3534275333918719
202592	KLF2	GFRA2	0.3534241087813378
202593	GOT1	NTRK3	0.3534211700231562
202594	AFF4	KANK1	0.3534171962782499
202595	EGR2	MEIS1	0.3534143093079541
202596	AVEN	FRMD6	0.3534033251895762
202597	ATF5	MARCO	0.3533952632334051
202598	PBX1	LIPG	0.3533812347468418
202599	NR4A2	ASTN2	0.3533749497062782
202600	HSF1	LDHA	0.353360761659072
202601	MDM2	IL1RN	0.3533553929225041
202602	HIVEP1	NOS1AP	0.3533526471584096
202603	ZNF556	FSIP2	0.3533437750715749
202604	CREB5	BCL2L14	0.353336998975973
202605	ZNF704	H2AC8	0.3533292140361924
202606	RFX2	TMEM38A	0.3533241773074991
202607	PRDM1	BICC1	0.3533222316226133
202608	GMEB1	VSIG4	0.3533207902920362
202609	NR6A1	SLCO4A1	0.3533116034553452
202610	ZBTB16	MYOZ2	0.3532879052340618
202611	ZNF93	NTRK3	0.3532733490572083
202612	EDN1	LANCL1	0.3532716019156758
202613	RAB7A	ING1	0.3532513578152754
202614	PRDM11	H3C1	0.3532397884637935
202615	ESRRG	CCNB2	0.3532385566376202
202616	ZNF704	NRG2	0.3532384426275152
202617	PRDM11	TTN	0.3532221509627975
202618	ANXA1	KCNQ5	0.3532041765703212
202619	HIF3A	NAALADL2	0.3531959699306005
202620	FEZ1	RGS12	0.3531886787573394
202621	ZNF93	SEL1L2	0.3531869179213104
202622	TRMO	ZNF277	0.353184554163365
202623	ADARB1	PPP1R3B	0.3531815325106818
202624	KLF5	DYSF	0.3531769089478323
202625	GOT1	KLB	0.3531699545927769
202626	GMEB1	DOK6	0.3531525852771282
202627	ANXA1	CYRIA	0.3531464212670951
202628	EZR	AMPH	0.3531443640929461
202629	ZNF711	EGR2	0.3531385182661287
202630	GTPBP1	CACNB2	0.3531339224109425
202631	JDP2	FSD2	0.3531211880202818
202632	ATF5	CXADR	0.3531129144111316
202633	SNAI1	ABCB1	0.3531126693800145
202634	POLR2A	RANBP17	0.3531066433557407
202635	BATF	PM20D1	0.3531063840633421
202636	AVEN	DENND2C	0.3530913206289195
202637	MEIS1	SCLT1	0.3530706062778361
202638	ZNF711	MT1G	0.3530628766369149
202639	SOX5	SMC4	0.3530583406944519
202640	TRMO	KIF2C	0.3530462301248066
202641	FOXO1	RASGEF1B	0.3530456518420154
202642	ZNF821	ADM	0.3530352295297835
202643	ETV3	ALDH1A2	0.3530252681311761
202644	HUNK	SLC35F3	0.3530252512434461
202645	RFC3	COL4A2	0.3530221341044401
202646	HIF3A	HS3ST1	0.3530168373473857
202647	PHTF1	AANAT	0.3530118011911442
202648	PPARG	APOBEC3F	0.3530037255579084
202649	ADARB1	ZNF93	0.3530009515281099
202650	MXD1	GALNTL6	0.3530001300087634
202651	ZEB1	LPCAT3	0.3529921090408614
202652	NFE2L3	NR4A3	0.3529914016166995
202653	ZNF821	SEMA3C	0.3529897730778603
202654	ETV3	ANKUB1	0.3529799451607838
202655	DDX20	KIFBP	0.352977485393301
202656	STAT4	RNASE1	0.3529637650483342
202657	SOX5	CCNE2	0.3529596275758295
202658	SLC18A1	LMCD1	0.3529566756153651
202659	GTF2IRD1	PCDH17	0.352939570164367
202660	GLIS3	CLEC10A	0.3529322543524772
202661	PROX1	CLSPN	0.3529124037874087
202662	RAB7A	HEXIM1	0.3529120283861904
202663	STAT4	CCL2	0.352910503288852
202664	KLF4	MIS12	0.3529071793378286
202665	ADARB1	TOB1	0.3528956923560746
202666	SETBP1	KIF14	0.3528864970269904
202667	VDR	ING1	0.3528727553624126
202668	AHR	FAM161B	0.3528632782054012
202669	NRL	BIRC3	0.3528506435199996
202670	HIVEP2	ADAMTS12	0.3528470499491343
202671	TP63	MORC1	0.3528441481257973
202672	GTPBP1	CAV3	0.3528435807221288
202673	GTF2IRD1	AGBL4	0.3528335833155496
202674	JDP2	ALK	0.3528217666534406
202675	ESRRG	BHLHE40	0.3528072331380749
202676	MYLK	PDE4B	0.3528064332673087
202677	DACH1	DEUP1	0.3527792983725382
202678	NFKB1	KLF5	0.3527767117866196
202679	GMEB1	HOPX	0.3527724640724939
202680	CLK1	TMEM178B	0.352771247658428
202681	BATF	UBAC2	0.352762468217903
202682	ZNF711	PDE4B	0.3527479508161333
202683	EPAS1	RIN2	0.3527467753196844
202684	ZNF556	CENPN	0.352745310677319
202685	ATF5	PCLO	0.3527425357556161
202686	HIVEP2	TNFRSF13B	0.352740133193024
202687	HIVEP2	WWOX	0.3527336497011661
202688	PRDM11	TPST1	0.352733476687609
202689	MXI1	RASSF10	0.3527134979974793
202690	FOXO1	FEM1C	0.3527066625785201
202691	EDN1	PROX1	0.3527025666664302
202692	NR4A2	CRACD	0.3526860839242392
202693	HSF1	C4orf19	0.3526821578564151
202694	ODC1	BCL11B	0.3526802850084076
202695	FOXO1	SLC16A10	0.3526705633197163
202696	VDR	FBXO33	0.3526556121857074
202697	NR1H2	CARD18	0.3526474977211011
202698	GMEB1	AZI2	0.3526337690086215
202699	THRB	CCNB3	0.352618337675723
202700	HIVEP3	VPS18	0.3526113213311455
202701	ZNF81	WTAP	0.3526095614302643
202702	NR4A2	RORA	0.3525979893567528
202703	ETV3	HSPA2	0.3525809034887202
202704	SLC18A1	IKZF3	0.3525776828237032
202705	GTF2IRD1	HS6ST3	0.3525764263271754
202706	KLF2	GALNT17	0.3525659800594042
202707	DTL	ITGA4	0.3525644468397917
202708	ZNF490	TTN	0.3525622853872179
202709	TFCP2L1	ISG15	0.352561164212971
202710	VDR	PGK1	0.3525587016201845
202711	NFKB1	NPAS1	0.3525528619580484
202712	KLF4	PNO1	0.3525489968684601
202713	HEY2	TRIM54	0.3525372442691979
202714	PHTF1	SLC24A2	0.3525319579984448
202715	AR	SEMA5A	0.3525203008341063
202716	HIVEP1	NMNAT1	0.3525183893101553
202717	HSPA1L	FRY	0.352517798282376
202718	ZNF711	IL4I1	0.3525120422301479
202719	TRMO	UPK2	0.3524963415194102
202720	GLIS3	EFCAB2	0.3524839290268554
202721	MCTP2	KLF5	0.3524780400856506
202722	ATF5	MCTP2	0.3524775432937427
202723	THRB	PLK2	0.3524735038406004
202724	GTPBP1	CAMKMT	0.3524702805882421
202725	ZSCAN31	H4C2	0.3524518496156165
202726	SEMA4A	PLPP1	0.3524462919909606
202727	PPARG	CALD1	0.3524431291216545
202728	THRB	BORCS5	0.3524372501265353
202729	FEZ1	PID1	0.3524361837783074
202730	KLF4	DOP1B	0.3524269320177138
202731	ESR1	GFRA1	0.3524232272053759
202732	NFKB1	FIGNL2	0.352421794235964
202733	THRB	TSPYL2	0.352420263744533
202734	MXI1	PCDH17	0.3524161798912833
202735	BACH2	RBKS	0.3524113538850389
202736	NRL	TSC22D2	0.3523998074666528
202737	GMEB1	AP3B2	0.3523869511065025
202738	ZNF367	NFE2L3	0.3523794438061977
202739	HIVEP2	ADGRG2	0.352376242049738
202740	EZR	NTM	0.3523680470359576
202741	ZNF92	FCHO2	0.3523652665440592
202742	GMEB1	NLRP3	0.3523639373511152
202743	PPARG	UTP6	0.3523601747060039
202744	KDM2B	STK19	0.3523567771726265
202745	GLIS3	FIGNL2	0.3523565563459503
202746	RAB7A	ATP6V1E2	0.3523441694840488
202747	HIVEP1	TFCP2L1	0.3523418171424403
202748	FEZ1	PTCHD4	0.3523372011365758
202749	ETV3	SLC9A1	0.3523354001020048
202750	TFCP2L1	SPACA5	0.3523307101337593
202751	FOXO1	CAV3	0.3523278522048543
202752	ZNF385D	UGDH	0.3523234726272055
202753	PHTF1	ING1	0.3523034508265907
202754	ATF5	ZNF277	0.3522865211982723
202755	EGR2	SLC2A3	0.3522798869302592
202756	FOSL2	CATSPERE	0.3522786561701868
202757	TIGD4	HBEGF	0.3522618525254858
202758	ZNF331	TRIM69	0.3522583441933559
202759	GOT1	ANK3	0.3522445028234361
202760	ESR1	HTR2B	0.3522393432237014
202761	HES1	ITGA11	0.3522344861045679
202762	ZNF367	CNNM1	0.3522335582836302
202763	DTL	IL1A	0.3522250039222558
202764	VDR	PRTFDC1	0.3522162902040548
202765	HESX1	LGR4	0.3522162826060028
202766	EGR2	PKIA	0.3522153353350317
202767	NFE2L3	TMOD1	0.3522151579201993
202768	FEZ1	CDK1	0.352208275095994
202769	ID1	B4GALT1	0.3522059512971899
202770	EBF1	TYMS	0.3521967967808533
202771	NR2F1	DHDH	0.3521961587427883
202772	ZEB1	FAM174B	0.352196079232024
202773	TIGD4	PLCXD3	0.3521883798367624
202774	KDM2B	FLT1	0.3521763655084971
202775	SEMA4A	PCDH10	0.3521742727517835
202776	HES1	ADGRE2	0.3521595695096702
202777	PRDM1	HOPX	0.3521529303235425
202778	ESRRG	EXD3	0.3521433675174535
202779	TCF7L1	SEMA5A	0.3521363631586088
202780	CUX2	PALM	0.3521272290357857
202781	TRIM69	MCTP1	0.3521196790575361
202782	GMEB1	GLUL	0.3521150552236808
202783	TCF7L1	NSMCE1	0.3521059822497727
202784	TFCP2L1	ACSL3	0.3520977935483907
202785	HSPA5	ZNF367	0.3520874443209319
202786	HESX1	NOP58	0.3520872175610443
202787	ESR1	KLRD1	0.3520798168877459
202788	ZNF92	AHCYL2	0.3520795260689434
202789	TIGD4	BRINP2	0.3520739472336833
202790	BATF	ASPHD1	0.3520635640628898
202791	GTF2IRD1	OSM	0.3520623597188375
202792	FOSL1	KCNMA1	0.3520606149226759
202793	EPAS1	OST4	0.3520596791102743
202794	RORB	DYSF	0.3520585190569981
202795	ZNF114	HAUS8	0.352051446917548
202796	VDR	TAF13	0.3520500685191669
202797	NFIL3	PRRT1	0.3520475790736657
202798	PRDM11	NECAP1	0.3520456001165356
202799	TBPL1	BNIPL	0.3520431685737751
202800	EZH2	CD83	0.3520408399709897
202801	KDM2B	SESTD1	0.3520331456868072
202802	NR6A1	TCHH	0.3520259050751714
202803	ZEB1	MKI67	0.3520192195853597
202804	RORA	LNX2	0.3520156807702393
202805	MEIS1	SENP8	0.351981826615481
202806	BCL11A	ANXA1	0.3519777801796667
202807	FOXO1	CTNNA3	0.3519768275177208
202808	HLCS	PCP4L1	0.3519626477109636
202809	ESR1	HSPA2	0.3519621269057561
202810	NR2F2	RTN1	0.3519582753452178
202811	BHLHE40	DIRAS2	0.351949790824948
202812	BACH2	NR4A3	0.3519475758774431
202813	NR4A3	KDM2B	0.3519440133148791
202814	MYLK	FBXO16	0.351942782287523
202815	GOT1	ADA	0.3519384596690324
202816	BHLHE40	LARP7	0.3519338582237305
202817	GOT1	COLGALT2	0.3519106998000472
202818	PPARG	HK2	0.3519022995030932
202819	KLF6	H2AC11	0.3518993560989147
202820	KLF12	SUSD1	0.3518946510914341
202821	TWIST2	SCD	0.3518898167591962
202822	ANXA1	ASIP	0.3518851393777497
202823	HIF3A	CD109	0.3518757801222735
202824	ID1	PUS10	0.3518660781667202
202825	SETBP1	H3C10	0.3518529931818528
202826	ZBTB16	NKRF	0.3518374735356614
202827	UBB	TENT5C	0.351834535224322
202828	ZNF704	MYOCOS	0.3518311514089235
202829	ETV3	PHACTR1	0.351829441300204
202830	TBPL1	MORF4L2	0.3518199949690268
202831	ZEB1	PHLDB3	0.3518039083352781
202832	ZNF331	BAMBI	0.3518032438007305
202833	IRF4	EFCAB5	0.3518018619198182
202834	RBPJ	RRP12	0.351792052244113
202835	FOXO1	LANCL1	0.3517896846677303
202836	JDP2	MACROD2	0.351789028937199
202837	ESRRG	GLP2R	0.3517885541591071
202838	HIVEP1	CCR3	0.3517879529471421
202839	EPAS1	DGKH	0.3517865990727331
202840	ESR1	KLB	0.3517839519264236
202841	THRB	BCAS2	0.3517544075214253
202842	KLF5	USP54	0.3517491406921361
202843	BCL11A	GFRA1	0.3517490958548636
202844	RBPJ	WDR87	0.351746771906984
202845	FOSL2	HLA-DRB1	0.3517445356882785
202846	SETBP1	CROCC	0.3517434931708145
202847	ATF3	MORN4	0.3517392441744674
202848	MITF	TFRC	0.3517375456092853
202849	GMEB1	MBNL3	0.351733992380606
202850	ZNF711	HMOX1	0.351727392715662
202851	SEMA4A	HMMR	0.351724471025109
202852	ZNF81	AMOT	0.3517229943300305
202853	TWIST2	GLCCI1	0.3517179825592132
202854	ZNF2	ACER2	0.3517176600902608
202855	MCTP2	HPGDS	0.3517076521942507
202856	ZSCAN31	LSAMP	0.3517072352323147
202857	JDP2	ABHD5	0.3516927420362669
202858	HESX1	COLGALT2	0.3516907547677081
202859	AFF4	RGS6	0.3516817760373621
202860	NR6A1	RAMP1	0.3516787260742205
202861	RFX2	CCDC170	0.3516652368427723
202862	GZF1	ELMOD1	0.3516575966852809
202863	NR4A2	STPG2	0.3516395612614012
202864	TFCP2L1	PPP1R3B	0.3516380791620561
202865	NR1H2	PAPPA2	0.3516375919878844
202866	MEIS1	H2AC16	0.3516322489200194
202867	HIVEP1	DENND2C	0.3516080713949662
202868	ZNF81	SDC2	0.351606938392467
202869	MAFF	TNFRSF10D	0.3516034870734429
202870	VDR	SLC37A2	0.3516018917597642
202871	ZNF563	SLC26A8	0.3515950650201246
202872	VDR	DIRAS2	0.3515879762922241
202873	KLF2	MAGED1	0.3515850816964067
202874	AVEN	SYTL3	0.3515832099195422
202875	CREB5	CCDC152	0.3515740718739016
202876	SEMA4A	AFMID	0.3515730213588798
202877	EGR3	IFI6	0.351568986527053
202878	MAFF	MAPRE2	0.3515638617352458
202879	ZSCAN31	AKAP12	0.35156360748884
202880	JDP2	FANCA	0.3515298320513933
202881	HESX1	HTR7	0.3515291660817434
202882	EBF1	ASTN1	0.3515286260956905
202883	IRF8	EGR3	0.3515280524499121
202884	EZH2	KBTBD12	0.3515183354171384
202885	GTF2IRD1	CAMKMT	0.3515136374061625
202886	IKZF3	CNGA1	0.3515115714732728
202887	NR3C2	UAP1	0.3515095462401526
202888	PRDM11	NTM	0.3515078923139829
202889	THRB	CRISPLD2	0.3515069708815402
202890	EZR	COLGALT2	0.3515023576070959
202891	KLF4	SEL1L3	0.3514893218901019
202892	ZNF92	BIRC3	0.3514865188096749
202893	RFC3	C5AR2	0.3514847181433297
202894	MAFF	COL4A1	0.3514779395320604
202895	PHTF1	H3-3B	0.3514684356101198
202896	DACH1	CRYBA1	0.351465178445817
202897	AHR	PKIA	0.3514581660871643
202898	SOX4	RBBP8	0.3514468684206858
202899	TIGD4	DDX50	0.3514258412309974
202900	NR1H2	IL10	0.3514252408461779
202901	GOT1	MROH8	0.3514246016380504
202902	ZNF92	HS3ST5	0.3514243366845728
202903	RORB	NSA2	0.3514139507290755
202904	DDX20	GALNT17	0.351411869061448
202905	KLRG1	SCIN	0.3514052052970417
202906	EPAS1	TTC26	0.351398884946249
202907	BACH2	MSMO1	0.351394937779972
202908	EZR	MCTP2	0.3513790812404326
202909	EGR1	GFAP	0.3513702740304196
202910	ZNF385D	PTPN14	0.3513594509320121
202911	HIVEP3	FAM107B	0.3513590140720946
202912	CREB5	LIPC	0.3513569152731771
202913	NFE2L3	AQP9	0.3513471619876945
202914	ATF5	STS	0.351317454196564
202915	RORA	SQSTM1	0.3513161763751831
202916	TFCP2L1	USP54	0.3513140475485477
202917	ESR1	PTCHD4	0.3513017303641528
202918	EGR3	TSC22D1	0.3512929258388827
202919	ZNF2	ECD	0.3512901501259765
202920	GLIS3	CENPK	0.3512894052899098
202921	RELB	CCDC102B	0.3512892055072792
202922	FOSL1	SOCS3	0.3512884423142788
202923	RARB	BICDL1	0.3512805641698231
202924	HIVEP1	ERBB3	0.3512770677953367
202925	TRPS1	CDKN2B	0.3512729120151822
202926	EZR	GABRB2	0.3512679050083839
202927	FEZ1	TMEM163	0.3512670834451334
202928	HDX	EPB41L1	0.3512660302780545
202929	EPAS1	SRSF3	0.3512610047327233
202930	IRF4	APOL3	0.3512500148120258
202931	ANXA1	TXNDC16	0.3512146896052818
202932	RFX2	INSR	0.3512072725835283
202933	KDM2B	TNF	0.3511999654829987
202934	MDM2	KCTD16	0.3511783520625952
202935	HIVEP1	ACTRT3	0.3511735607569346
202936	ZNF93	H3C6	0.351169021747083
202937	ZNF704	ERCC1	0.3511647796575485
202938	MAFF	BNIPL	0.3511575242288928
202939	DDX20	CCNYL1	0.3511479431966817
202940	VDR	RFC3	0.3511457566851904
202941	ZSCAN31	ZCCHC12	0.3511396803284287
202942	ATF5	AZI2	0.3511351641177295
202943	STAT4	TNC	0.351124225081591
202944	RELB	KBTBD8	0.3511240861601455
202945	ZNF556	TASL	0.3511165034621408
202946	HES1	NCEH1	0.351112981300452
202947	GMEB1	ALKBH5	0.3511119633908227
202948	NR4A1	CD96	0.3511065749114127
202949	NR4A3	ADAMTS1	0.3511059515177245
202950	HDX	DOCK3	0.3511036189216664
202951	RORA	SNX8	0.3511031913178002
202952	PRDM1	CCDC102B	0.3511008304517233
202953	ETV3	UBC	0.3510849275454492
202954	ZNF367	TWSG1	0.351078190157257
202955	RELB	SESN1	0.3510717977619509
202956	NRL	PCSK5	0.3510698805139972
202957	EPAS1	XAF1	0.3510691214210912
202958	GMEB1	NUAK2	0.3510541246482356
202959	PBX1	CAGE1	0.3510377339969876
202960	BCL11A	ARRDC4	0.3510238081545641
202961	HSF1	MUC22	0.3510226555994732
202962	HESX1	RASGEF1B	0.3510005456916019
202963	XBP1	FCHO1	0.3509868735308615
202964	TIGD4	NEXMIF	0.3509828277095946
202965	ZNF704	H2BC21	0.3509532703076617
202966	SNAI1	BHLHE40	0.3509465066613287
202967	EZR	PARD3B	0.3509450523282201
202968	TBPL1	CCDC170	0.3509389863347059
202969	HSF1	TMSB10	0.3509328909724687
202970	RELB	FAM81A	0.3509299589275729
202971	HEY2	CHRNA5	0.3509264038396381
202972	BHLHE40	GON7	0.3509204562542156
202973	NRL	ATF3	0.3509143234470461
202974	IKZF3	NAV2	0.3509127098425982
202975	ESR1	PARP16	0.3509124585606937
202976	GTF2A1	RRP12	0.3508904096660182
202977	HLCS	ADA	0.3508842372357334
202978	KCNIP1	PTCH2	0.3508353639385455
202979	AVEN	MARCO	0.3508316010082049
202980	ZNF331	KLF5	0.3508308118042059
202981	DDX20	IGF1	0.3508251095154818
202982	ARID5B	TARS3	0.3508180497582609
202983	SOX5	AREG	0.3508167132349185
202984	ZNF92	OLFM2	0.3508133698157717
202985	TWIST2	BIRC3	0.3508124081136657
202986	MXD1	SPRY3	0.3508093957021097
202987	FOSL2	TSC22D1	0.3508087070065181
202988	HSPA5	MCF2	0.3508042335668654
202989	AVEN	CTSL	0.3507926956269508
202990	ZNF490	PZP	0.3507902818433606
202991	MELK	SULT1C4	0.3507891545042118
202992	TWIST2	MYOZ2	0.3507883117839616
202993	HIF3A	CCNB2	0.3507753671108737
202994	TWIST2	RORB	0.3507725539760835
202995	ZNF490	KLF4	0.3507666758728568
202996	GTF2A1	ATP1B3	0.3507571939244775
202997	GOT1	ALDH1A1	0.3507372303714494
202998	TIGD4	CABYR	0.3507360910400279
202999	ESRRG	C16orf89	0.3507316851832096
203000	MEIS1	OASL	0.3507300147433439
203001	PBX1	PLEKHG2	0.3507275940039409
203002	MYLK	LYVE1	0.350720397981917
203003	HSF1	DAPK1	0.3507202892045226
203004	ZNF93	PIK3R3	0.3507140784082747
203005	GTF2A1	MUSK	0.3507095577370956
203006	KLF4	GPATCH11	0.3507052691400853
203007	PRDM1	SOX5	0.3506951043059818
203008	ZNF704	ENKUR	0.3506931399259785
203009	EGR1	FGF13	0.3506916176046464
203010	AVEN	LRRC9	0.3506887500276549
203011	BHLHE40	BRCA2	0.3506779552794287
203012	HESX1	LRRK2	0.3506743709074427
203013	SEMA4A	SS18L2	0.3506646342865361
203014	RELB	PCBP3	0.3506570966792569
203015	BHLHE40	SESN1	0.3506518929622838
203016	ZNF81	CFAP161	0.3506387862131223
203017	HMGB2	GEM	0.3506380954489282
203018	TIGD4	ARHGEF3	0.3506377037575684
203019	IRF8	JUND	0.3506353501934928
203020	AHR	NAALADL2	0.3506305535332843
203021	ZNF490	DOK6	0.3506279101298287
203022	KLRG1	H4C8	0.3506193001660539
203023	TIGD4	CDCA2	0.3506037773690013
203024	FEZ1	RFC3	0.3505952479284709
203025	KCNIP1	NFIL3	0.3505938428287816
203026	HUNK	RFC3	0.3505754721224807
203027	IKZF3	MDFIC	0.3505637463585303
203028	BHLHE40	PLK2	0.3505393602419254
203029	HIVEP3	SIAH2	0.3505375062904973
203030	NFE2L3	BCL11B	0.3505338227416079
203031	ZNF81	SYP	0.3505332447979921
203032	NFE2L3	CCNB1	0.3505265410608926
203033	GZF1	CD163L1	0.350520818939776
203034	CREM	GABRB2	0.3505194505251178
203035	PPARG	ABHD8	0.3505181146456083
203036	VDR	HDX	0.3505174763789364
203037	ZNF81	SLC14A2	0.3505163634313918
203038	NR4A2	SKAP1	0.3505150141276018
203039	REL	WDR31	0.3505141226066043
203040	ZNF711	FAM81A	0.3505109866394519
203041	GZF1	JMY	0.3504957647361781
203042	EDN1	RORB	0.3504748768848399
203043	EZR	IQCK	0.3504705379170407
203044	TBPL1	DIAPH3	0.350469126785526
203045	HDX	ENC1	0.3504681094239956
203046	HDX	GLYATL1	0.3504602471560131
203047	IRF4	OLFML3	0.3504457828406207
203048	TFCP2L1	IL1RAP	0.3504406481802036
203049	PHTF1	NTRK3	0.3504242614267003
203050	THRB	CXCL8	0.3504227851378454
203051	PRDM11	TOX2	0.3504053310573414
203052	MCTP2	NDRG1	0.3504014643988682
203053	KDM2B	TBC1D8	0.3503899703486504
203054	PBX3	PHLDB3	0.350385231517486
203055	HUNK	EGFR	0.3503842197248248
203056	RFC3	FCHO1	0.3503777630218646
203057	ZNF711	TIMP1	0.3503616272916668
203058	TCF7L1	ZNF367	0.3503614116145677
203059	HMGB2	SCD	0.3503566083770067
203060	ZNF490	IQCK	0.3503517051939392
203061	SNAI1	MSMO1	0.3503454787184411
203062	FOXO1	DNAJB4	0.3503422306248974
203063	TBPL1	PRICKLE2	0.3503388979760437
203064	RFX2	SERPINE1	0.3503296235313919
203065	CREB5	CNNM1	0.3503221706484785
203066	GTF2IRD1	HLA-DRB5	0.3503206338259658
203067	HUNK	TSPAN16	0.3503174916958567
203068	JDP2	JUN	0.350308366879275
203069	ESR1	FEZ1	0.3502871334271788
203070	ATF5	SLC9A1	0.3502806822161616
203071	THRB	H2AC12	0.3502786857622384
203072	TRIM69	BAG3	0.3502703697946602
203073	HESX1	CA1	0.3502658143541028
203074	ZNF2	LBH	0.3502574194462316
203075	PHTF1	GEM	0.3502554081201155
203076	TWIST2	BMP6	0.3502481000976131
203077	EGR2	C12orf40	0.3502458386841125
203078	EPAS1	GMEB1	0.3502427370396489
203079	ZNF93	UTS2B	0.3502384142532632
203080	HSPA1L	P3H2	0.35020428508932
203081	ZNF556	C4orf46	0.350191316788382
203082	FOXO1	SLC28A2	0.3501875945106154
203083	EPAS1	ARL4A	0.350181955866951
203084	THRB	MALRD1	0.3501781994875252
203085	ESRRG	ID1	0.3501727420082101
203086	GMEB1	ZNF608	0.3501682490080129
203087	MXI1	LRRC4C	0.3501548794860575
203088	DTL	ID1	0.350154814214357
203089	GTF2IRD1	FAM83D	0.3501521411055497
203090	BCL11A	RAB42	0.3501494317296847
203091	RARB	UGT2B17	0.3501418769488441
203092	KLRG1	NEB	0.350134239708539
203093	RFC3	INPP4B	0.3501240746510098
203094	AVEN	CA1	0.3501210671875847
203095	IRF4	CYB5D2	0.3501166174723917
203096	HEY2	HIP1	0.3501100448415805
203097	DTL	COL4A1	0.3501060397198167
203098	CREB5	H2AC16	0.3501051172301911
203099	NR6A1	RSBN1	0.3500957830334615
203100	HSF1	ILDR1	0.3500919713999172
203101	RELB	FOSL2	0.3500841738509272
203102	ID1	EXD3	0.3500830742441185
203103	RORB	EIF1AX	0.3500816304245388
203104	GLIS3	TNFAIP8L3	0.3500800727300152
203105	STAT4	CA4	0.3500690385344182
203106	TBPL1	MAP3K13	0.350068685274557
203107	HEY2	ABCC6	0.3500678370970694
203108	ESRRG	H4C1	0.3500662165486775
203109	HES1	P2RY14	0.3500655649138959
203110	TIGD4	C4orf47	0.3500531234248079
203111	HSPA1L	PRKCQ	0.3500494623956532
203112	KLF6	GTPBP1	0.3500460306096598
203113	GLIS3	DNAJB9	0.3500458933380292
203114	TIGD4	CCL5	0.350041245706543
203115	RORA	SULT6B1	0.3500386183216073
203116	NRL	EDA	0.3500208433737552
203117	ZNF704	HOMER1	0.3500022941993974
203118	ZNF2	OIP5	0.3499999592443308
203119	NR6A1	TNFRSF13B	0.3499974786909999
203120	KLRG1	LYVE1	0.349995963811505
203121	BHLHE40	BEX1	0.3499936545676296
203122	PHTF1	SLC2A5	0.3499847829929856
203123	ADARB1	RANBP17	0.3499779797534358
203124	KLF4	RILPL1	0.3499726878739106
203125	SNAI1	NAALADL1	0.349970853273953
203126	ESRRG	LYZ	0.3499486398322093
203127	FEZ1	ACKR3	0.3499482291520262
203128	ZNF821	PAK5	0.3499434198406154
203129	BATF	SIAH2	0.349941808276788
203130	AVEN	UTP6	0.3499296637579839
203131	DDX20	KCTD16	0.349927755583106
203132	NRL	SEMA3E	0.3499259790640877
203133	MYLK	CPA6	0.3499246757569513
203134	EGR2	MAP3K21	0.3499188803054414
203135	RAB7A	BRCA2	0.3499080020545299
203136	RELB	WDR74	0.3499041910381363
203137	ZNF2	TMEM184C	0.3498943330012667
203138	HDX	YJU2	0.3498876662130974
203139	HIVEP1	ZSCAN31	0.3498780732023262
203140	BACH2	ERC2	0.34987328043752
203141	HMGB2	FBXL13	0.3498706774351316
203142	STAT4	RHCE	0.3498668717104176
203143	IRF4	IKZF3	0.3498550001217562
203144	BCL11B	ADAMTS19	0.3498548414969847
203145	TFCP2L1	EPB41L3	0.3498349091581345
203146	GTPBP1	KLHL23	0.3498219740254063
203147	ZNF114	BIRC5	0.3498199019826233
203148	NR6A1	AXDND1	0.349814046762243
203149	POU3F1	CHODL	0.3498095295729861
203150	FOSL2	RNF122	0.3498062645859364
203151	PRDM1	IL1RAPL2	0.3498049755339367
203152	RAB7A	RILPL1	0.3497896101451405
203153	IRF8	ESYT2	0.3497885935922203
203154	RORA	GSG1	0.3497809932291542
203155	NFE2L3	CITED2	0.3497764486509744
203156	HEY2	PDE8B	0.3497736202517584
203157	ZNF93	EFNB2	0.3497589845966912
203158	SLC18A1	ATP6V1B2	0.3497561514866866
203159	RELB	NME5	0.3497512872651678
203160	KDM2B	JAG1	0.3497356912057927
203161	NR4A3	TOB1	0.3497261002919747
203162	SETBP1	SPRY1	0.3497217073771381
203163	TBPL1	FLVCR2	0.3497110232610032
203164	NR6A1	CD163	0.3497100650151983
203165	SOX4	TMEM38A	0.3496991062160051
203166	TRMO	DNAJB1	0.3496924709735901
203167	KLF6	HEXIM1	0.3496874494809071
203168	NFIL3	RACK1	0.3496865427694743
203169	ZNF93	ENPP2	0.3496813871072201
203170	SNAI1	CA1	0.3496796343496383
203171	KLF4	KHDRBS3	0.3496777654176798
203172	EGR3	BPGM	0.3496768674375244
203173	ETV3	NEURL2	0.3496684269556477
203174	GTF2IRD1	CCNE2	0.3496629392405701
203175	HMGB2	CAV3	0.3496556244151059
203176	RORA	FLVCR2	0.3496540640222413
203177	GMEB1	SNTB1	0.3496520372022716
203178	ZNF563	PHACTR1	0.3496498870842517
203179	HIF3A	GPR132	0.3496483164832366
203180	ZNF556	TEX14	0.3496297500874036
203181	ADARB1	THSD7A	0.3496231670061473
203182	KLF12	ANTXR2	0.3496183185818162
203183	AVEN	ENPP2	0.3496148780082372
203184	MDM2	ABHD8	0.3496002682112891
203185	TCF7L1	PDE8B	0.3495912397370664
203186	TWIST2	IQCK	0.3495849480632452
203187	HESX1	MROH8	0.3495789839226955
203188	POLR2A	PLEKHA5	0.3495589017110737
203189	ZEB1	AIM2	0.3495359881618783
203190	KCNIP1	DLGAP5	0.3495302353504637
203191	STAT4	EMC10	0.3495279456703545
203192	FOSL1	MT1E	0.3495238241227308
203193	PROX1	MTRNR2L12	0.3495152303239801
203194	AVEN	EIF1AX	0.349513033787675
203195	EDN1	CAV3	0.3495108701323964
203196	ZNF2	IER3	0.3494987410714664
203197	NFKB1	KIF11	0.3494987164702544
203198	AFF4	CDC20B	0.3494942212965995
203199	NRL	KITLG	0.3494913063600676
203200	HES1	CNGA1	0.349489370762893
203201	SEMA4A	EDA	0.3494865392626036
203202	DDX20	CEP55	0.3494823305636708
203203	HSPA1L	KIAA1671	0.3494697283499846
203204	ARID5B	UBXN2A	0.3494695026865783
203205	ZSCAN31	DNAJC27	0.3494580292599233
203206	ZNF711	CDKN1A	0.3494536360261755
203207	GMEB1	GPATCH11	0.3494516647257585
203208	ZNF331	SLC9A1	0.3494513571403004
203209	RBPJ	GADD45B	0.349443926259366
203210	NR4A1	STXBP6	0.3494351017280023
203211	GMEB1	MS4A4A	0.3494270614454578
203212	FOSL2	DISP1	0.3494221139212359
203213	ADARB1	KLHL23	0.3494094497057259
203214	POLR2A	NT5DC1	0.349406646073273
203215	ZNF331	ATP6V1G2	0.3494005555668652
203216	ZNF93	SPATA5L1	0.3493992498196435
203217	AVEN	FANCD2OS	0.3493983687370623
203218	EGR1	C4orf19	0.3493966015191582
203219	NFE2L3	SLC35F3	0.349395220399585
203220	ZNF331	ANLN	0.3493886898435931
203221	HIF3A	TBL1X	0.3493783317614543
203222	GTPBP1	KIAA0825	0.3493781327775786
203223	FOSB	BTBD2	0.3493660346537964
203224	KLRG1	ZNF81	0.3493489489735358
203225	POLR2A	SYNDIG1	0.3493449867822464
203226	DDX20	CHI3L1	0.3493298898858751
203227	AVEN	STARD5	0.3493249657152231
203228	TIGD4	CHRNA5	0.3493213858492342
203229	BHLHE40	DHX34	0.3493211998338879
203230	MEIS1	MAMDC2	0.3493038908586581
203231	ZNF93	LARP7	0.3492965130907612
203232	NFE2L3	PFKFB4	0.3492896144994855
203233	ETV3	ASPN	0.3492512703091476
203234	HLCS	MCC	0.3492499258942722
203235	IRF4	TMEM38A	0.3492487139690509
203236	BCL11B	GLT1D1	0.3492421244643813
203237	GLIS3	LRRIQ3	0.3492366551738165
203238	EPAS1	H2AC6	0.3492281741725326
203239	GTF2IRD1	SPACA5	0.3491940191238982
203240	NFIL3	NR3C2	0.3491773371185975
203241	BACH2	CCNG2	0.3491765464152898
203242	JDP2	GPR55	0.3491713597012147
203243	HMGA2	THSD8	0.3491670677551841
203244	ADARB1	CD163L1	0.3491652383864935
203245	MEIS1	PCLAF	0.3491622999686768
203246	IRF4	ABHD3	0.3491615055342693
203247	PHTF1	MAMDC2	0.3491411080491818
203248	KLF4	CCNB2	0.3491385954148387
203249	GLIS3	BTG1	0.349135507894746
203250	PRDM1	ZNF10	0.3491251334824495
203251	KLF5	CAMKMT	0.3491210532197171
203252	EPAS1	PER3	0.3491116054429845
203253	ZNF563	PIPOX	0.3491108511519898
203254	RFX2	GLCCI1	0.3490968305685734
203255	HMGA2	MTCP1	0.349092943904347
203256	KLF5	PCDH17	0.3490871276227411
203257	ZNF711	DNAJC1	0.3490776837499095
203258	VDR	HTRA4	0.3490733504049005
203259	NFIL3	CLEC2L	0.3490573241162414
203260	ZNF92	RASGEF1B	0.3490556938898975
203261	MYLK	ZSCAN31	0.349055099191248
203262	IRF8	DOCK3	0.349054190220792
203263	NR6A1	ARID5B	0.3490473775732211
203264	ZNF2	ABCB11	0.3490426710919896
203265	GZF1	ZPLD1	0.3490357492747576
203266	TIGD4	AHI1	0.3490311140503662
203267	GMEB1	EMP1	0.348999864749455
203268	KLF2	CACNA1A	0.3489954652518665
203269	KDM2B	BUB1B	0.3489924480467672
203270	ZNF821	ERO1A	0.3489884528618599
203271	RAB7A	GZF1	0.3489816879040206
203272	TP63	CCNE2	0.3489806443859841
203273	FOSL1	RNASE1	0.3489743858736644
203274	FOSL2	DGKG	0.348972028199254
203275	NR4A2	HECW2	0.3489515163748912
203276	PRDM1	ABCB1	0.3489459947221489
203277	GZF1	CACNA1D	0.348918116257661
203278	POLR2A	RGS6	0.3489089500393718
203279	NFKB1	CECR2	0.3488987531800584
203280	TBPL1	KBTBD8	0.3488827187489149
203281	HIVEP2	TWSG1	0.3488719460904865
203282	GTF2IRD1	ENPP2	0.3488660348614129
203283	PROX1	WTAP	0.3488633540112882
203284	RORB	COL25A1	0.348860714988874
203285	CUX2	BFSP2	0.3488551027530024
203286	HSF1	PKIB	0.3488519233584913
203287	TBPL1	NEDD9	0.3488389840320561
203288	JDP2	DHDH	0.3488341282448985
203289	ZNF2	MAP3K8	0.3488229233864544
203290	NFIL3	TNFRSF19	0.3488229225421424
203291	EPAS1	AFMID	0.3488147566135954
203292	KLF12	IQSEC1	0.3488071479783768
203293	ZSCAN31	NME5	0.3487958598545342
203294	ZNF92	KLRD1	0.3487918304305281
203295	BATF	CYTL1	0.3487855965140448
203296	ZNF704	WIPF3	0.3487854564198554
203297	KLRG1	H1-10	0.3487800970166154
203298	BATF	IRF8	0.3487765917657776
203299	TCF7L1	CACNA1A	0.3487653823651084
203300	ETV3	BLOC1S2	0.3487647491709751
203301	TWIST2	HTRA4	0.3487637777491208
203302	JUNB	AKR1D1	0.3487404507636595
203303	TIGD4	WDR87	0.3487372337454401
203304	GMEB1	PIEZO2	0.3487350400906855
203305	HES1	H4C2	0.3487264650308793
203306	AR	MOXD1	0.3487204875717544
203307	STAT4	PRRT1	0.3487185883177632
203308	ESR1	KIFC1	0.3487093092084842
203309	TRMO	GFOD1	0.3486964326288632
203310	HMGB2	IL15	0.3486957846627598
203311	ZNF114	AAMDC	0.3486925246049546
203312	GTF2A1	FBXL13	0.3486903608586826
203313	MYLK	LMCD1	0.3486898271293759
203314	GTF2IRD1	TSC22D3	0.3486882264061685
203315	EGR2	AIM2	0.3486854946540528
203316	IKZF3	RANBP17	0.348681792978391
203317	ESRRG	C2CD3	0.3486638244166382
203318	ZNF711	BASP1	0.3486527155402487
203319	EGR3	C4orf47	0.3486465360312757
203320	NR3C2	DEPDC1B	0.3486439950989367
203321	PBX1	HMGCS1	0.3486425592831806
203322	MXI1	BTBD9	0.3486384081181152
203323	AVEN	PPFIA3	0.3486381683388811
203324	TRMO	ABCB1	0.3486329699662008
203325	FOSL2	RNLS	0.3486310909649131
203326	PRDM11	PLAU	0.3486302981660956
203327	GOT1	SPSB1	0.3486165229098222
203328	KDM2B	ALK	0.3486080509761993
203329	ZNF2	BORCS5	0.348606628924187
203330	RFX2	MAT2A	0.3486011808854535
203331	MDM2	NEFH	0.3485953030728413
203332	NR3C2	AMD1	0.3485922753125392
203333	JDP2	DDX50	0.3485840748830068
203334	HMGB2	PARP16	0.3485839131279267
203335	PPARG	FBXO32	0.3485839078567658
203336	DDX20	EPB41L3	0.3485815085740983
203337	EZH2	PTPN14	0.348579692367936
203338	RAB7A	LBH	0.3485768617499207
203339	KCNIP1	H4C2	0.3485549782409535
203340	NR3C2	H2BC7	0.3485521076914495
203341	BCL11A	CD48	0.3485498719284767
203342	KLF12	CHORDC1	0.3485476463020477
203343	NFE2L3	TNFSF18	0.3485460534102609
203344	TRIM69	PLOD2	0.3485430060995959
203345	TIGD4	MBD3L1	0.3485417802739066
203346	GZF1	HIF1A	0.3485401445555742
203347	ARID5B	TENT5B	0.3485330257169848
203348	PRDM1	CFAP54	0.34851095313361
203349	RFX2	SIGLEC1	0.3485060447977106
203350	GTF2IRD1	CCNYL1	0.3484952762096021
203351	JUNB	CLMP	0.3484838674413043
203352	SOX5	NUP58	0.3484702738856199
203353	ADARB1	TRMT10A	0.3484687831361256
203354	ARID5B	SMC4	0.3484595237953055
203355	KLF12	DNAJB6	0.3484576682425193
203356	HDX	CHSY3	0.3484566781897248
203357	ZNF93	NRP1	0.3484522710068813
203358	BCL11B	MDFIC	0.3484483586950592
203359	BCL6	PMEL	0.3484322903065538
203360	ZNF2	MARCO	0.3484258479141506
203361	BATF	THSD7A	0.3484227518015974
203362	TRPS1	IER2	0.3484172140183796
203363	STAT4	HAP1	0.3484132500678075
203364	ZNF93	SNX8	0.3484089557856158
203365	ZNF2	MUSK	0.3484063808550959
203366	NR3C2	FCAR	0.3483987090467509
203367	RFX2	CPNE8	0.348395715297173
203368	SETBP1	CDKN3	0.3483924099561815
203369	PRDM11	TIMP3	0.3483920186803421
203370	ZNF367	IL6	0.3483832667407798
203371	EDN1	HSPA4L	0.3483754026500461
203372	ADARB1	IQCD	0.3483742592954519
203373	TWIST2	TNFRSF21	0.3483486264172242
203374	PROX1	SCN9A	0.3483430693889545
203375	IKZF3	CSF1	0.3483416945045003
203376	POU3F1	COBLL1	0.3483415101132606
203377	GMEB1	PRMT9	0.348325038584735
203378	TIGD4	ECD	0.3483044710495549
203379	HLCS	ROR1	0.3483032900827921
203380	ZNF2	UBE2D1	0.3482955093379335
203381	ZNF704	RASGRP3	0.3482936561609514
203382	JDP2	COL5A3	0.3482902325058606
203383	HDX	USP53	0.3482880283038412
203384	PBX1	KIF11	0.348286032078792
203385	PRDM1	CATSPERE	0.3482833196101203
203386	PKNOX2	BMP6	0.3482826803171354
203387	TIGD4	TUBA4A	0.348281168891224
203388	ADARB1	HELB	0.348279987354396
203389	RARB	H2AC15	0.3482791371592131
203390	DDX20	SLC18A1	0.348278427278714
203391	ZNF490	FBXL14	0.3482672449093626
203392	ZNF367	CPA6	0.3482543619299524
203393	ZNF490	IL7	0.3482492073256856
203394	ZNF10	HSPA4L	0.3482161043396603
203395	ZNF81	LRIF1	0.3482099128972929
203396	KLF5	FCHO2	0.348194222612831
203397	ID1	P2RX1	0.3481910581624625
203398	RAB7A	H2BC11	0.3481878229978063
203399	HLCS	SENP8	0.3481866338387921
203400	MITF	P4HA1	0.3481816735613777
203401	HSF1	LNX2	0.3481774363160188
203402	NRL	PLPP3	0.3481743725218644
203403	ZNF92	TSC22D2	0.3481620551052747
203404	FOSL1	MYO10	0.3481600153178552
203405	BACH2	JAG1	0.3481401502139365
203406	TBPL1	DDX3Y	0.3481388992613695
203407	FOSL2	SAGE1	0.3481240962755307
203408	KLF4	PTPN1	0.3481193524307949
203409	PROX1	PLAC8	0.3481159526960855
203410	TWIST2	OSTN	0.348097166735286
203411	POU3F1	PEAK1	0.3480953786090973
203412	TCF7L1	IL2RA	0.3480937462540802
203413	ZNF114	IQCH	0.3480933549847146
203414	ZSCAN31	NIPAL1	0.3480904545862476
203415	DTL	CATSPERE	0.3480883845593575
203416	NR1H2	VNN1	0.3480847582684159
203417	DACH1	FAR2	0.3480641986449775
203418	DTL	MTTP	0.3480624909266937
203419	HDX	CCNYL1	0.3480614276126338
203420	GTPBP1	AMZ1	0.3480548272785147
203421	TIGD4	OASL	0.3480525710618057
203422	TWIST2	ZBTB16	0.3480399147765247
203423	ZNF490	CH25H	0.3480222851860293
203424	NRL	CPM	0.3480061555524591
203425	POLR2A	CLSTN2	0.3479792207021543
203426	TIGD4	CA10	0.3479730014427743
203427	NR4A3	PMEL	0.347967110900831
203428	RFX2	FAM241A	0.3479669799717559
203429	SEMA4A	SEMA3C	0.3479665513934069
203430	KDM2B	STK17B	0.3479615480982767
203431	NR1H2	TSC22D1	0.3479508578101316
203432	NR4A1	AGBL4	0.3479440407933382
203433	IRF8	EIF2AK3	0.3479371761567058
203434	BATF	STK17B	0.347931884867188
203435	FEZ1	CPM	0.3479290655116513
203436	ZNF711	S100B	0.3479257338858803
203437	KLF2	DPH6	0.3479240032803008
203438	KLRG1	CPEB4	0.3478927882967034
203439	PROX1	DEPTOR	0.3478841797544051
203440	RFX2	FAM13A	0.3478829862038569
203441	MXD1	PHACTR2	0.3478622130719979
203442	CREM	PRR16	0.3478512774150716
203443	HES1	AIM2	0.3478440470646985
203444	BACH2	NR6A1	0.347840775401957
203445	IRF8	MAPK6	0.3478384804343581
203446	MELK	SLC12A2	0.3478380557588028
203447	GOT1	RNF212B	0.3478170443008778
203448	UBB	FBXO16	0.3478151186887747
203449	IRF4	PROX1	0.3477960259145284
203450	KLF4	MARCHF3	0.3477816312883263
203451	SETBP1	FBLIM1	0.3477800649518804
203452	KLRG1	SYTL3	0.3477746558674957
203453	ZNF81	CTDSPL	0.3477667248947612
203454	MXI1	IL19	0.3477658226427508
203455	IKZF3	SKIDA1	0.3477581583067343
203456	ZNF331	FDFT1	0.3477549187622928
203457	KLF4	SNX10	0.3477505643440154
203458	CREB5	ANKRD6	0.3477350485434776
203459	FOSL1	ABCA1	0.3477310462659389
203460	HEY2	RBBP6	0.3477200557758515
203461	MXI1	LRP3	0.3477109610761817
203462	IKZF3	SSC4D	0.347704741409388
203463	DDX20	MATN1	0.3476975553282405
203464	DACH1	GPR55	0.3476956593224636
203465	GMEB1	SUSD1	0.347691118816935
203466	THRB	AKR1D1	0.3476801013462512
203467	BHLHE40	PHLPP1	0.3476724916740311
203468	ZNF2	FBXO40	0.3476598198405285
203469	HEY2	ASIP	0.347655584996488
203470	HSPA1L	PDE3A	0.3476317038267411
203471	ANXA1	HIVEP1	0.3476306005944315
203472	HMGB2	TMEM52B	0.3476246962899781
203473	ESR1	H2BC21	0.3476163868194016
203474	FOSL2	GLO1	0.3476127743617241
203475	POLR2A	CCDC171	0.3476073229454966
203476	RELB	NR1H2	0.3476045113342887
203477	FEZ1	NAMPT	0.3475872149094829
203478	MELK	MT1G	0.3475837704976917
203479	KLRG1	ATP6V1B2	0.3475804800535775
203480	ZNF385D	DTL	0.347560937665155
203481	GZF1	STPG2	0.3475540173807717
203482	KLRG1	CX3CL1	0.347552837370407
203483	TWIST2	ZNRF3	0.3475481546664156
203484	KLRG1	CAV3	0.347545451128996
203485	PRDM11	RAB26	0.3475419402622808
203486	KDM2B	TCP1	0.3475406065781019
203487	GMEB1	TMC7	0.3475346999017695
203488	POU3F1	NECAP1	0.3475345196493396
203489	RORB	MX2	0.3475292084904423
203490	EGR3	EFCAB5	0.3475250504858608
203491	ZSCAN31	PPP1R13B	0.3475230188160522
203492	NR4A2	IL1RAPL2	0.3475204933682753
203493	RFC3	PRKCE	0.3475198000069726
203494	MXD1	GSTCD	0.3475144524470779
203495	CUX2	CCDC47	0.3475028194438734
203496	DDX20	CCDC168	0.3474940591355101
203497	HIF3A	UACA	0.3474939205307666
203498	HEY2	IL1R2	0.3474914575822714
203499	NR4A3	TTN	0.3474892198283553
203500	MAFF	CSGALNACT1	0.3474837605509799
203501	IRF4	KLHL11	0.3474748253251669
203502	EGR3	MAGIX	0.3474702648348035
203503	NRL	GZF1	0.3474589018804671
203504	HSF1	SAMD4A	0.3474580625576757
203505	NFE2L3	RBBP8	0.3474561211930745
203506	GMEB1	ASTN2	0.347451640400669
203507	GMEB1	DOCK3	0.3474417158602943
203508	PROX1	HAX1	0.3474403804919965
203509	ZNF704	RHOH	0.347437056297756
203510	HDX	ARL5C	0.3474212546926943
203511	IKZF3	ICAM1	0.3474168716626459
203512	HIF3A	DRAM1	0.3474083144275982
203513	ATF5	ZNF804A	0.3474055945630618
203514	HSF1	SCIN	0.347391169788978
203515	TIGD4	CLMP	0.3473660615412284
203516	RORA	FAM13A	0.3473556287479681
203517	BATF	ABCA1	0.3473512345630143
203518	PRDM11	AURKA	0.3473471158931163
203519	MAFF	HMMR	0.3473469941324474
203520	ESR1	POLR2A	0.3473318746810142
203521	ZNF2	PPP1R13B	0.3473089026978058
203522	HIF3A	H2AC8	0.3472997654053836
203523	BACH2	CTH	0.3472827119502438
203524	ZSCAN31	MX1	0.3472810623371687
203525	NFIL3	FSIP2	0.3472765290241608
203526	NR4A3	NFKBIB	0.3472693030339046
203527	NRL	NKAPL	0.3472645084325245
203528	SEMA4A	PER3	0.3472477216767299
203529	ESR1	HLA-DRB5	0.3472440199061991
203530	FOSL1	FAM135B	0.3472402505349677
203531	HIF3A	CFAP74	0.3472144679571181
203532	ZNF563	ELL2	0.3472106005238236
203533	TRIM69	UBE2Q2	0.3472033978888967
203534	ZNF331	CNGB3	0.3472027324333588
203535	KLF6	CKS2	0.3471988881704118
203536	RFC3	S100A6	0.3471879425418414
203537	KLF4	RBBP8	0.3471727832852043
203538	NR1H2	FLT1	0.3471695389602121
203539	KLF4	HDAC9	0.3471667213346618
203540	GZF1	PTCHD4	0.3471646994368561
203541	CUX2	CCR3	0.347157370647103
203542	ZNF93	PTGER4	0.3471558799396938
203543	ZNF556	DIRAS2	0.3471525183115855
203544	MAFF	ALDH1A1	0.3471495948795138
203545	FEZ1	IGF1R	0.3471480496097858
203546	ZSCAN31	CATSPERE	0.3471395909136571
203547	BHLHE40	RNF19B	0.347133722664604
203548	KLF6	MUCL1	0.3471144596386896
203549	HEY2	HUNK	0.347111930556084
203550	ESR1	ENC1	0.3470907883355943
203551	MYLK	MAP2K6	0.347075932091653
203552	BACH2	AMN1	0.347067868824232
203553	RFC3	FRMPD3	0.3470614736777402
203554	ADARB1	SORCS1	0.3470598110192932
203555	ZNF821	CTDSPL	0.3470264625218937
203556	ZNF331	HAX1	0.3470216577973732
203557	KLRG1	STAB1	0.3470214015304573
203558	KLF12	NSUN6	0.3470107004994921
203559	NR1H2	CLIC2	0.3470069974334998
203560	NFE2L3	PLEKHA5	0.3470011491909696
203561	NFKB1	THSD4	0.347000972534563
203562	TWIST2	CCDC171	0.3469917091425032
203563	NFE2L3	BRINP1	0.3469871629576779
203564	GMEB1	CD163	0.346986099299831
203565	NR1H2	SLC22A23	0.3469816469948621
203566	PROX1	EPB41L1	0.3469755294533574
203567	ODC1	RILPL2	0.3469671865248655
203568	RORA	FAM83D	0.3469656869363956
203569	ETV3	PGK1	0.3469600689515749
203570	HES1	SLC35D1	0.3469525002401488
203571	EPAS1	TOX2	0.3469516578787313
203572	BATF	WNT5B	0.3469423540170469
203573	ZSCAN31	H4C3	0.346928792090147
203574	DTL	EBF1	0.346927995187285
203575	RELB	MATN1	0.3469233937276914
203576	EGR1	DUSP19	0.3469208380276867
203577	NRL	CPNE8	0.346912425263442
203578	MXI1	DPYS	0.3469121889901942
203579	ZNF556	HEPN1	0.3469097097572112
203580	UBB	AREG	0.3469086305812034
203581	POU3F1	USP53	0.3469075943601484
203582	BHLHE40	B3GNT5	0.3468985163838345
203583	PHTF1	WLS	0.346893782826211
203584	PHTF1	SLCO3A1	0.3468885369506779
203585	KLF4	ST6GALNAC3	0.3468853763494267
203586	PRDM11	EPB41L4A	0.3468841437466994
203587	ZNF490	RNF175	0.3468834571306406
203588	HSPA5	C16orf89	0.346873393003513
203589	ARID5B	DTL	0.3468688753882866
203590	RBPJ	PCSK4	0.3468570416565038
203591	ADARB1	UBXN2A	0.3468504845291307
203592	ANXA1	DUSP2	0.3468427962665507
203593	KLF12	ERO1A	0.3468325747783548
203594	KLF4	CACNB2	0.3468297212163341
203595	ODC1	LEKR1	0.3468286057840765
203596	MCTP2	PLTP	0.3468271973008199
203597	PHTF1	UBE2S	0.3468190434229713
203598	HDX	TMEM71	0.3468138227225483
203599	NR3C2	SQLE	0.3468131221616901
203600	GOT1	SLC35F3	0.3468039530253882
203601	IRF4	GAS7	0.3468019935173856
203602	NR3C2	EAF2	0.3467964476527609
203603	UBB	SNAPC1	0.3467321537960951
203604	KLF6	C1QTNF7	0.3467247165685913
203605	EZH2	S100Z	0.3467192862391155
203606	ODC1	EMILIN2	0.3467135989156851
203607	NR1H2	ITGA11	0.3467031352135779
203608	AHR	USP54	0.3466877275428996
203609	FOXO1	SOX5	0.3466823353363822
203610	ATF5	GFAP	0.3466815012375941
203611	CREB5	IER5L	0.3466739343573564
203612	BACH2	ANXA3	0.3466739071994595
203613	PRDM1	CDKN1A	0.3466737203965146
203614	MXI1	CDKN1A	0.3466706294469272
203615	ZNF92	KIF26B	0.3466621258268486
203616	ZSCAN31	SLC4A1	0.3466549076607986
203617	HIF3A	CR1	0.3466385345601626
203618	BCL11A	TPTE2	0.3466313737010855
203619	ZNF2	KCNMB1	0.3466164739774319
203620	KDM2B	UNC5C	0.3466105109066116
203621	HMGB2	PPM1D	0.3466041152164824
203622	NFKB1	NARF	0.3465945176430458
203623	ZNF331	ADAL	0.3465931117349232
203624	HSF1	ABI3BP	0.3465901136720178
203625	AHR	TUBA4A	0.3465836550934909
203626	BCL6	CRISPLD2	0.3465728146112533
203627	HIVEP1	BTBD2	0.3465626608005855
203628	ODC1	GRAMD2B	0.3465621304325221
203629	ZEB1	HMCES	0.3465583408346356
203630	NFKB1	DSEL	0.3465538912000807
203631	HLCS	CREB5	0.3465537356349827
203632	HMGB2	MROH8	0.3465408469226165
203633	RORB	PM20D1	0.3465394939111352
203634	KLRG1	NPLOC4	0.346538818152271
203635	BHLHE40	GALNTL6	0.3465328693577804
203636	AHR	ISG15	0.3465257033847123
203637	SEMA4A	COL5A2	0.3465211172336957
203638	AVEN	TMEM232	0.3465146773023934
203639	STAT4	ERO1A	0.3465131701042143
203640	PKNOX2	WLS	0.3465062389812064
203641	SETBP1	PDE7B	0.3464995567523961
203642	PROX1	AMPH	0.3464984346077366
203643	RBPJ	ERRFI1	0.3464983258368788
203644	ESR1	MAFF	0.3464837564257857
203645	GZF1	CSTA	0.3464773022626112
203646	ETV3	EIF1AX	0.3464723261455527
203647	PPARG	TRMO	0.3464689301063378
203648	BATF	MROH8	0.3464659792770547
203649	ADARB1	STMN1	0.3464575574837229
203650	EDN1	JUN	0.3464517226191052
203651	ZNF490	CDK1	0.3464423432149689
203652	GMEB1	FLT1	0.3464324509740557
203653	PBX1	ADGRF3	0.3464208306633655
203654	EZH2	NCAM2	0.3464053231394359
203655	GMEB1	ALPK3	0.3463951598426474
203656	MAFF	UTY	0.3463866402624462
203657	NR3C2	NAPA	0.3463792095301509
203658	AFF4	PDE11A	0.3463729323510648
203659	TFCP2L1	VDR	0.3463699817242751
203660	AVEN	RORB	0.3463627189795685
203661	DDX20	MYLIP	0.3463617377611371
203662	TBPL1	FSIP2	0.3463508464170692
203663	HESX1	PDE4B	0.3463502697176384
203664	ZNF385D	ARL4A	0.3463501922263701
203665	MXD1	PALM	0.3463436264717334
203666	ZBTB16	DSG2	0.3463402479053266
203667	FOSL2	FMN1	0.3463391460961228
203668	GTF2IRD1	BICC1	0.3463351157014681
203669	PPP1R10	THBS1	0.3463258817527992
203670	TBPL1	TPT1	0.3463193330582509
203671	BHLHE40	CADM1	0.3463084584641134
203672	RELB	SCD	0.3463055659533432
203673	EPAS1	IL1RAP	0.3462972008825201
203674	NRL	PER3	0.346286857538206
203675	ADARB1	PTPRB	0.3462801427273509
203676	MXD1	UNC13C	0.3462741101591476
203677	CREB5	AMD1	0.3462733244304857
203678	KLRG1	SLC7A14	0.3462676971415567
203679	ATF5	MGAM	0.3462629480696278
203680	SLC18A1	TSPAN5	0.346254181336511
203681	HES1	EFCAB2	0.3462520441290345
203682	JDP2	FAM241A	0.3462504273933985
203683	GLIS3	FCAR	0.3462500167008893
203684	ZNF711	GYS1	0.3462486363176095
203685	ZSCAN31	OSTN	0.3462478535702914
203686	MAFF	PARM1	0.3462437393208261
203687	IRF4	LRRC23	0.3462406481588784
203688	VDR	TCERG1L	0.3462277664617057
203689	ANXA1	PDGFD	0.3462222603379696
203690	RFC3	TMEM232	0.3462142090389238
203691	RBPJ	H2AC15	0.3462107413210632
203692	FOSL2	PCBP3	0.3462080617970717
203693	CUX2	P2RY10	0.346201439129625
203694	BHLHE40	NQO2	0.3461976220711839
203695	EPAS1	FOS	0.3461914274010269
203696	KLF4	MAP3K13	0.3461863589378789
203697	MDM2	ZNF385D	0.3461766541228118
203698	CREB5	ACMSD	0.3461690393215902
203699	ZNF556	SDS	0.3461657808083444
203700	THRB	BRCA2	0.3461632901852514
203701	HIVEP2	TUBA4A	0.3461511260647366
203702	ZNF92	IL1RAPL2	0.3461485277263441
203703	ZNF331	NRIP3	0.3461480718788398
203704	PROX1	TFRC	0.3461450354276074
203705	ARID5B	MAP3K13	0.3461395635796995
203706	GOT1	ATF5	0.3461343500764676
203707	HIVEP1	AXDND1	0.3461295195760625
203708	RARB	MOB3B	0.3461267804361599
203709	ADARB1	REEP1	0.3461170684950987
203710	EGR3	CSGALNACT1	0.3461147235752086
203711	MXI1	MORC1	0.3461132946093257
203712	RBPJ	OSTN	0.3461019456790293
203713	BATF	GNGT1	0.3460978402652823
203714	SNAI1	NUP62CL	0.346093149112429
203715	GOT1	CD14	0.3460891941421618
203716	PPARG	NAP1L5	0.3460800769424574
203717	SEMA4A	H4C1	0.3460771629303981
203718	ETV3	ADGRE2	0.3460678186057069
203719	EGR1	MAMDC2	0.3460620277629806
203720	NFE2L3	RHOH	0.3460531475023097
203721	HMGB2	TOX	0.3460456724706119
203722	AHR	SLC35F3	0.3460446806130745
203723	ZNF821	DLGAP1	0.3460259214276702
203724	VDR	LMNTD1	0.3460130532133063
203725	IKZF3	STXBP6	0.3460110368922615
203726	ESR1	GTF2IRD1	0.3460092286299878
203727	KLRG1	FAM161B	0.345995000084626
203728	ZSCAN31	DLG2	0.3459876474745711
203729	KDM2B	CCNB2	0.3459854252359727
203730	POU3F1	AUTS2	0.3459617991845249
203731	ZNF711	DNAJB9	0.3459545119696862
203732	ZNF2	STAT4	0.3459482802120125
203733	MEIS1	GLO1	0.3459379806505654
203734	ADARB1	RASSF10	0.3459375564771831
203735	FOSL2	SLC35D1	0.3459352210880383
203736	KLF4	KIF2C	0.3459056062257744
203737	FOSL2	NOS1AP	0.3459023652807934
203738	BHLHE40	SORCS1	0.3458977869000533
203739	JDP2	ACER2	0.3458958090474682
203740	RARB	OLFM2	0.345886807180488
203741	RFC3	PCED1B	0.3458733276986683
203742	HSF1	PMP22	0.3458665128086087
203743	STAT4	ZFP36	0.3458557728810209
203744	SETBP1	VPS18	0.3458508978668223
203745	ZNF367	AGBL3	0.3458466877852292
203746	MAFF	TMTC2	0.3458123971014718
203747	TWIST2	CLEC5A	0.3458068113660843
203748	ZNF367	PCSK5	0.3458034014413513
203749	DDX20	NFIL3	0.3457888365610709
203750	RELB	BAMBI	0.3457868664506966
203751	NR4A3	STPG2	0.3457737572467822
203752	BHLHE40	KDM2B	0.34576987269103
203753	ZNF821	IGF1R	0.3457614294263688
203754	HES1	CCDC34	0.3457510945649742
203755	NR4A2	PDE3A	0.345750852655587
203756	TCF7L1	PAPPA2	0.3457423438242819
203757	ZEB1	CCL20	0.3457375456723511
203758	MCTP2	NRP1	0.345736977616595
203759	RORA	GPAT3	0.345736632097738
203760	BACH2	UBE2D1	0.3457270738065649
203761	SETBP1	CYB5D2	0.3457185816187875
203762	RAB7A	SIAH2	0.3457141106885519
203763	AR	CX3CL1	0.3457104820128711
203764	KLRG1	H1-5	0.3457085751788966
203765	RFC3	JAM2	0.345702183476367
203766	CREM	STARD13	0.3457016144390182
203767	HIVEP1	TENM3	0.3456892849906626
203768	EPAS1	GLT1D1	0.3456759391717804
203769	YBX1	CDC20B	0.3456663108952787
203770	KCNIP1	TUBA4A	0.3456636581960338
203771	ZNF704	RAB31	0.3456635905790464
203772	DTL	CH25H	0.3456568076642988
203773	MAFF	FBXO40	0.3456514613010956
203774	TIGD4	CCNYL1	0.3456468301708393
203775	RFC3	NEK10	0.3456325384473997
203776	KLF4	NGEF	0.3456236068393186
203777	ZNF385D	AFMID	0.3456150516309732
203778	NR6A1	CTH	0.3456146271054585
203779	ANXA1	SLC38A4	0.3456141952230835
203780	HLCS	H1-1	0.3456047637929139
203781	POU3F1	CCDC168	0.3455979821817029
203782	KLF4	CRNKL1	0.3455977680587986
203783	HES1	FAM13A	0.3455968524069953
203784	TFCP2L1	GALM	0.3455933281910098
203785	BCL6	FAM83D	0.3455915138451255
203786	ZNF2	KIRREL3	0.3455755747915113
203787	POLR2A	ZNF804A	0.345569209142616
203788	MXD1	PRKCE	0.3455636682160371
203789	ZNF2	SLC40A1	0.3455300676592089
203790	POLR2A	CCDC102B	0.3455270577164474
203791	ANXA1	THAP9	0.3455235753806495
203792	NFE2L3	KCNMB4	0.3455137720630261
203793	ZNF490	PLOD2	0.3455105618546421
203794	BCL11A	MIPOL1	0.3455061233668737
203795	PRDM1	BNIPL	0.3455025506791163
203796	ZNF556	PCDH10	0.3454997090498639
203797	GTPBP1	HS6ST3	0.3454996539647325
203798	EGR3	ENKUR	0.3454880555664175
203799	HSF1	NOP58	0.3454764589710074
203800	MELK	OSTN	0.3454719785948128
203801	HEY2	PRMT9	0.3454670226264625
203802	RFX2	TMOD1	0.3454657798677535
203803	TIGD4	FGD6	0.3454550219183489
203804	GTPBP1	BEX1	0.3454519771794798
203805	AVEN	NLGN4Y	0.3454496535212024
203806	HSF1	PATL2	0.3454442539292643
203807	TBPL1	SERPINE1	0.3454393514005602
203808	KLF4	MNS1	0.3454383288782476
203809	PPP1R10	MDFIC	0.3454302839883325
203810	AVEN	CRIM1	0.3454221580062017
203811	HSF1	PRKCQ	0.3454091362452451
203812	HSF1	GRM1	0.3453737117345834
203813	TWIST2	TTI2	0.3453623308510812
203814	TWIST2	NOS1AP	0.3453618836575983
203815	BCL6	GNG12	0.3453229666482793
203816	NFE2L3	CCL2	0.3452982275411999
203817	KDM2B	NFIL3	0.3452970218853605
203818	STAT4	DEUP1	0.3452931745061255
203819	HUNK	H4C2	0.3452840215892462
203820	BHLHE40	KCNJ2	0.3452762110144531
203821	TWIST2	CD109	0.3452723629832575
203822	PBX3	ARMH1	0.3452700301255693
203823	EZH2	STK17B	0.3452650950993559
203824	ZNF563	CCDC18	0.3452566386868131
203825	EZH2	PADI1	0.3452522751443296
203826	ZNF93	MAML1	0.3452435957104718
203827	AVEN	FAM117B	0.3452384720412961
203828	ATF5	MCF2L2	0.3452346302167093
203829	MDM2	ARHGEF28	0.3452291083466711
203830	HEY2	APCDD1	0.3452196296718681
203831	GTF2A1	FOS	0.3452037527776707
203832	FOSL2	HELLS	0.3451908801481078
203833	HES1	PLXNA2	0.3451863377273717
203834	KLF4	PRDM11	0.3451785925078469
203835	EGR3	FOSL1	0.3451695847725409
203836	IRF4	WLS	0.3451647842986879
203837	MEIS1	ZNF490	0.3451641179099548
203838	HESX1	HRK	0.345152969771004
203839	NR1H2	MNS1	0.3451529599542236
203840	ODC1	TUBA4A	0.3451522382863226
203841	ZNF114	TNFSF15	0.3451490888980689
203842	TIGD4	GAPDH	0.3451364169351859
203843	KLF12	CDC25C	0.3451269156669178
203844	EGR2	DEUP1	0.345115272818598
203845	BACH2	PNO1	0.3451126234006466
203846	ANXA1	HSF1	0.3451094711901957
203847	POU3F1	BEX5	0.3450862751438486
203848	TBPL1	NAALAD2	0.3450741173387965
203849	IRF4	FAM117B	0.3450427240770546
203850	ZNF556	LEPR	0.345033726547757
203851	HIVEP2	JUNB	0.345015881395927
203852	ZNF711	JMY	0.3450109822899593
203853	ZNF556	ARL4A	0.3450026908673787
203854	ZNF711	EMP1	0.3449996416241655
203855	ZNF331	VEPH1	0.3449982537017189
203856	EGR2	TUBA4A	0.344997898456834
203857	GMEB1	BTBD2	0.3449964712489722
203858	ZNF81	RASGEF1C	0.3449940765299668
203859	PHTF1	GMEB1	0.344991434889717
203860	FOSL2	PBX1	0.3449907265106842
203861	GZF1	CX3CL1	0.3449824478902219
203862	TBPL1	TMEM140	0.3449726419851416
203863	SNAI1	USP53	0.344972591954918
203864	MXI1	TIMP3	0.3449630233056152
203865	HSF1	ASTN2	0.3449561442923382
203866	MXI1	B4GALT1	0.3449498900270424
203867	HSPA1L	SBK1	0.3449490375628258
203868	SNAI1	PPP2R3A	0.3449443234382057
203869	TBPL1	EGR2	0.344938719664844
203870	TFCP2L1	RAB31	0.344932105025166
203871	ARID5B	RGS16	0.3449253680804799
203872	HSPA1L	STAC	0.3449209614540806
203873	ID1	ITGA4	0.3448945365101866
203874	GTF2IRD1	PTTG1	0.3448788665108155
203875	FEZ1	P3H2	0.3448629654728876
203876	HMGB2	ITSN1	0.3448613583130586
203877	EGR1	CRACD	0.3448480726421125
203878	MAFF	DIO2	0.344832102557199
203879	ATF5	ZCWPW1	0.344831162048951
203880	EGR1	ADCY9	0.3448232087504164
203881	ZNF821	NUPR1	0.3448199114673173
203882	HSF1	SPOCK1	0.3448084210283947
203883	TP63	FAR2	0.344798674712367
203884	GLIS3	PLCXD2	0.3447975312415358
203885	RBPJ	CCL3L1	0.3447953355973929
203886	JDP2	GTSE1	0.3447841650168428
203887	PBX1	H2AC8	0.3447827939300426
203888	ZNF93	GLO1	0.3447685393335942
203889	KLRG1	MTRNR2L12	0.3447573507285528
203890	GTF2IRD1	CLVS1	0.344745270620959
203891	BHLHE40	TNFAIP3	0.344741088821907
203892	BACH2	TENT5A	0.3447240068537101
203893	EGR3	DCDC1	0.3447149357046125
203894	TFCP2L1	C4orf33	0.344711613496906
203895	BACH2	FOSL2	0.3447019121882608
203896	NR1H2	APBA2	0.3447002337375003
203897	KDM2B	MAMLD1	0.3446991480405534
203898	NR1H2	FOS	0.3446959409478018
203899	GZF1	GNG2	0.3446881365699472
203900	ZNF556	HSPA1A	0.3446871360875538
203901	TRPS1	KCNJ16	0.3446858718411955
203902	ETV3	CHODL	0.3446801714871044
203903	MYLK	PNOC	0.3446750005558777
203904	PROX1	HTR2B	0.3446520549132067
203905	NR3C2	GPR132	0.3446513225528916
203906	HLCS	PIK3R3	0.3446511669656267
203907	MITF	HEXIM1	0.3446506826734711
203908	HES1	OPALIN	0.3446384826126844
203909	KLF4	THAP9	0.3446318117743994
203910	PPARG	TRNAU1AP	0.3446281017375822
203911	CUX2	PATL2	0.3446240624046988
203912	NRL	SLFN14	0.3446234549258567
203913	ID1	KCNQ3	0.3446040419391123
203914	SETBP1	UGDH	0.3445998327902462
203915	HES1	FGL1	0.3445943085711268
203916	NRL	PLEKHA7	0.3445935832707043
203917	HMGB2	SIAH2	0.3445897696543019
203918	BATF	ANK3	0.3445855574481074
203919	NR2F1	DNAH3	0.3445827647686661
203920	HESX1	KIT	0.3445825857902349
203921	HSF1	BCL6	0.3445678947138531
203922	JDP2	AREG	0.3445554791700598
203923	CREB5	ATAD2	0.3445408110078929
203924	RORB	CAVIN1	0.3445288473141495
203925	RORB	BAMBI	0.3444997651117242
203926	ZNF81	ENAH	0.3444981350068907
203927	ZNF563	EFEMP1	0.3444940679996824
203928	SETBP1	ARL4C	0.3444888390612274
203929	ADARB1	PDE4B	0.3444830084289273
203930	MEIS1	SLC38A4	0.3444761626905118
203931	ZNF331	MAPK10	0.3444671998967543
203932	ZNF10	KIAA1671	0.3444656422882267
203933	HLCS	LMCD1	0.3444646158423246
203934	GTPBP1	FBLIM1	0.3444534563189962
203935	EGR2	CEP55	0.3444506858218176
203936	EGR1	DPYSL5	0.3444474372954129
203937	RELB	PROX1	0.3444460578180744
203938	RELB	ADAL	0.3444457095069413
203939	PKNOX2	TTC26	0.3444281401518114
203940	EPAS1	ARSJ	0.344417683343403
203941	GMEB1	TTC33	0.3444149872245915
203942	ID1	FBXO40	0.3444069923145461
203943	BATF	ADAMTS17	0.3443937260580124
203944	TRIM69	LEPR	0.3443786753076144
203945	TWIST2	HGF	0.3443690284657141
203946	HSF1	ARMC7	0.3443641068697597
203947	JDP2	GIPC2	0.344354418147986
203948	ZNF367	ARHGAP18	0.344354300868348
203949	HIVEP1	KIAA0825	0.3443502806070917
203950	ETV3	UBL5	0.3443372821808796
203951	IRF4	SDCBP	0.3443332150555631
203952	HEY2	B3GALNT2	0.3443284519265688
203953	HES1	ESF1	0.3443029810053691
203954	TWIST2	ESF1	0.3442964811456443
203955	HIVEP1	PCBP3	0.3442877449811439
203956	HMGB2	FOSB	0.3442847319256252
203957	EGR1	AKAP12	0.344283891721064
203958	ZNF81	C3orf84	0.3442821552663067
203959	CLK1	ABCA6	0.3442733878634433
203960	GZF1	SH3BP5	0.3442421408413896
203961	DDX20	MYLK	0.3442417661165286
203962	ZNF556	NAV2	0.3442399271999044
203963	PPARG	GOLGA4	0.3442290489702045
203964	ZNF114	DBF4	0.3442287934664726
203965	NR6A1	GNA13	0.3442188281008722
203966	ZNF2	MT3	0.3442065825113573
203967	CREM	PRKAR2B	0.3441985699134062
203968	HSF1	DOK2	0.3441985091467062
203969	HDX	PCSK4	0.3441979969507949
203970	HEY2	FAU	0.3441961773453494
203971	GTPBP1	HGF	0.3441905029360812
203972	TWIST2	MELK	0.3441568215571334
203973	ZNF556	PRKCQ	0.3441503119782908
203974	ZNF704	BNIPL	0.3441471675338681
203975	TFCP2L1	DDX50	0.344143976152612
203976	FOSL2	YJU2	0.344122607362008
203977	SETBP1	CA4	0.3440988218744962
203978	ODC1	C1QTNF7	0.3440881195320659
203979	ETV3	ATAD2	0.3440880278807757
203980	ID1	ATP6V1G2	0.3440772146483699
203981	PHTF1	H2BC8	0.3440651838773339
203982	GLIS3	OASL	0.3440496297163208
203983	ZNF711	FAR2	0.3440491564548414
203984	ZNF2	FAM135B	0.3440487280972604
203985	FOXO1	CACYBP	0.3440482277018826
203986	ZNF331	GON7	0.3440253165547997
203987	KCNIP1	ANKRD37	0.3440252322713925
203988	HDX	PMP22	0.3440227934795293
203989	TFCP2L1	PLAC1	0.3440140926102892
203990	ATF5	ATP1B3	0.344000645730994
203991	ZNF711	DDIT4	0.3439913193503751
203992	RFC3	GLDN	0.3439767373412845
203993	PBX3	LIMK2	0.3439682591773692
203994	PPARG	KLF12	0.3439601366683732
203995	ATF5	SYCP2L	0.3439468303207377
203996	PPARG	EFNB2	0.3439464007593532
203997	TBPL1	CEBPD	0.3439411738306532
203998	HIVEP1	TSPAN5	0.3439170559565013
203999	DTL	SPTLC3	0.3439055828050015
204000	HIVEP2	PTPRB	0.3439037211933141
204001	GTF2A1	NMNAT1	0.3439036424060127
204002	ESRRG	GMEB1	0.3438873138309115
204003	MAFF	PGRMC1	0.343883383244926
204004	NFE2L3	CBR1	0.3438788041417732
204005	HESX1	TRHDE	0.3438687144894282
204006	IKZF3	LONRF3	0.3438630802526679
204007	BHLHE40	AGBL3	0.3438623301917501
204008	ADARB1	MYOM1	0.3438585901141807
204009	ATF5	WNK2	0.3438460868079849
204010	GLIS3	NECAP1	0.343834560560695
204011	HIVEP3	RHOB	0.3438310239278032
204012	RORB	ERI1	0.3438302295075079
204013	MCTP2	STKLD1	0.3438183733562965
204014	CREB5	IGF1R	0.3438166294213106
204015	GTPBP1	P2RY12	0.3438135546612332
204016	PRDM11	KITLG	0.3438132156446685
204017	HLCS	TCTN3	0.3438101739441591
204018	ZSCAN31	MAP3K13	0.3437873991360665
204019	NRL	IRF8	0.3437804209279118
204020	ADARB1	CPEB4	0.3437683470585627
204021	HSF1	LYVE1	0.3437538124763567
204022	FEZ1	KATNA1	0.343748075667502
204023	HES1	DPYS	0.3437463865084452
204024	BCL11A	CMTM2	0.3437323941173008
204025	STAT4	NAALAD2	0.3437309324764893
204026	BATF	JDP2	0.343724150314211
204027	ANXA1	GADD45G	0.3437241231782563
204028	HDX	BICC1	0.3437150614246895
204029	MXI1	CA8	0.3437107061200091
204030	MEIS1	ADGRB3	0.3436922586573387
204031	ZSCAN31	RGCC	0.3436891521686444
204032	TWIST2	SLC38A6	0.3436746766624184
204033	THRB	LONRF3	0.3436730857211323
204034	HIF3A	MX2	0.3436726755531898
204035	HSF1	ST6GALNAC3	0.3436673156649638
204036	GLIS3	LPL	0.3436636164047834
204037	SOX5	AURKA	0.3436633125995005
204038	CUX2	ZSWIM5	0.3436602946162512
204039	RFX2	EPB41L1	0.3436548677769411
204040	PBX1	SERPING1	0.3436491752918222
204041	ODC1	UGCG	0.3436384456734807
204042	JUNB	IGFBP4	0.3436238320298095
204043	ZNF367	TASL	0.3436212359194693
204044	KLRG1	PRAG1	0.3436175578582531
204045	MDM2	TRA2B	0.3436116252076013
204046	ETV3	CEBPD	0.3436000132490861
204047	GMEB1	HAUS8	0.3435926845455546
204048	ODC1	CCK	0.3435905931712416
204049	HESX1	ATP1A1	0.3435901112505667
204050	BHLHE40	TMEM230	0.3435818496948662
204051	RFC3	HMGA2	0.3435807539245126
204052	EBF1	CFAP54	0.3435756529555265
204053	MXI1	GPATCH11	0.3435748845738613
204054	NR2F1	ALCAM	0.3435633900076574
204055	HDX	FSD2	0.3435513704522644
204056	GLIS3	CTC1	0.3435486788153027
204057	ID1	SYT4	0.3435441587876505
204058	MAFF	SLC45A4	0.3435414590146371
204059	KLF4	IMPG1	0.3435388126206966
204060	TIGD4	ESRRG	0.3435258522321839
204061	AHR	NRL	0.3435117814067368
204062	HMGB2	PCDH17	0.3434972784406585
204063	THRB	NCAPG	0.3434953861438015
204064	MYLK	LARGE1	0.3434802691822692
204065	NR6A1	FOSL2	0.3434779053486705
204066	ZEB1	MYOCOS	0.3434656408029173
204067	POU3F1	TPD52	0.3434634267060468
204068	ZNF556	ENC1	0.343456615890177
204069	MDM2	PARD3	0.3434477242022423
204070	HLCS	MT1H	0.3434457726442653
204071	IRF4	FANCD2OS	0.3434426333174695
204072	TBPL1	UBAC2	0.3434394518908868
204073	FOSL1	S100A6	0.3434353030213989
204074	RBPJ	ICAM1	0.3434185858641371
204075	HDX	NAP1L3	0.3434143121467122
204076	TP63	ASTL	0.3434121993665707
204077	MXI1	PATL2	0.3434086167400482
204078	PRDM11	DACH1	0.3433982665118891
204079	TBPL1	MYOZ2	0.3433865936063636
204080	STAT4	CDKN2B	0.3433865446072006
204081	PRDM11	DOCK3	0.3433679893902499
204082	RORA	MAFF	0.3433664211282662
204083	MITF	NOP58	0.3433647028801013
204084	GZF1	RASGEF1B	0.3433510551812438
204085	ZNF490	TMTC2	0.3433506815409778
204086	ZNF2	SYNJ2	0.3433447608292718
204087	TP63	MELK	0.3433338324490797
204088	RORA	LOXL2	0.3433299273065259
204089	NR4A2	PSD3	0.3433196433500226
204090	RARB	GARNL3	0.3433068972324198
204091	PBX1	FAM20A	0.3433064127050821
204092	HIF3A	RHEX	0.3433047163657174
204093	RFX2	PLEKHA5	0.3433028992303504
204094	DTL	DNAH11	0.3433028688065273
204095	ZBTB16	CCR3	0.3432841632353779
204096	PHTF1	MYOCOS	0.3432797169822048
204097	CUX2	H2AC11	0.3432795929415305
204098	PRDM1	FBLIM1	0.3432774332879365
204099	ZNF367	WARS1	0.3432731552808484
204100	KLF4	NAV2	0.3432722162292786
204101	NR1H2	EYA2	0.3432706391996603
204102	RORA	ATP6V1E2	0.3432636466536271
204103	HIVEP2	TM2D2	0.3432592003477917
204104	GTF2IRD1	GLT1D1	0.3432497946101273
204105	EBF1	ASPM	0.3432477882831443
204106	CUX2	FRMD3	0.3432472656452387
204107	ZNF367	RSBN1	0.3432409939748568
204108	HLCS	MAP1LC3B	0.3432380464156105
204109	EPAS1	GFRA2	0.3432345182432118
204110	KDM2B	ASTN2	0.3432311494392547
204111	HSPA1L	CRACD	0.3432234801810483
204112	EZR	PNOC	0.3432225483016667
204113	ZSCAN31	C4orf33	0.3432189953112168
204114	CEBPD	SLFN5	0.3432058600509283
204115	PHTF1	H2AC11	0.3431975035786631
204116	HIVEP2	LGALS1	0.3431967789842752
204117	ZNF2	PER3	0.3431945310247345
204118	ZNF93	SHF	0.3431860891958957
204119	HDX	BUB1B	0.3431849302022292
204120	DDX20	CRISPLD2	0.3431763807155291
204121	ESR1	ZNF367	0.3431697410477942
204122	AFF4	TCEAL7	0.3431687473230456
204123	MXI1	KHDRBS3	0.3431663399193007
204124	MEIS1	ELOVL4	0.3431622272601185
204125	ADARB1	GIPC2	0.3431404506467524
204126	MITF	RIPK1	0.3431403625862305
204127	KLF4	SCGB2B2	0.3431401603387006
204128	TIGD4	P4HA1	0.3431368444649081
204129	NR4A3	PAPPA2	0.3431171426550746
204130	BHLHE40	TXNDC16	0.343114893751489
204131	ANXA1	ID2	0.3430918926646499
204132	ZNF93	CECR2	0.3430799040976924
204133	BHLHE40	EPM2A	0.3430778602572742
204134	KLF4	IFITM3	0.3430687552975225
204135	KLF12	PADI2	0.3430685902892482
204136	EPAS1	SYCE2	0.3430570095933759
204137	HSF1	AHCY	0.3430401299620237
204138	EGR1	MGAM	0.343032154063503
204139	ZNF331	PRRT1	0.343032002734783
204140	HSF1	SLC1A2	0.3430319080391304
204141	KLRG1	TMEM230	0.3430279738988183
204142	AVEN	P2RY10	0.3430268266911136
204143	HESX1	CNMD	0.3430223680344416
204144	MAFF	RNF212B	0.3430219705884578
204145	ZBTB16	LNX2	0.3430160356762616
204146	ZNF92	IGF1R	0.3430157545950125
204147	BATF	MT1E	0.3430120494618005
204148	NR3C2	YWHAQ	0.3430085865179423
204149	HLCS	EXPH5	0.3430019701013812
204150	TWIST2	TRMT10A	0.3429677887780418
204151	TBPL1	GPR85	0.3429212372928504
204152	HIVEP2	MYO1E	0.3429187606777606
204153	ODC1	NCEH1	0.3429179844158013
204154	KLF2	PDGFD	0.3429115585009236
204155	KLRG1	LRIF1	0.3429107062955153
204156	ZSCAN31	LRRC9	0.3429099843569524
204157	JUNB	KLRD1	0.342903465725171
204158	MITF	PRRT1	0.3428880758383232
204159	MITF	PROX1	0.3428615138459401
204160	GZF1	HRH1	0.3428489694298983
204161	KLRG1	MATN1	0.3428474947849516
204162	ODC1	CXCL2	0.3428177770979783
204163	MITF	ID3	0.3428034531260317
204164	NR3C2	EPB41L4A	0.3428031002874168
204165	STAT4	TIGD4	0.3428004264856555
204166	EZH2	GLIS3	0.3427978516010727
204167	MXI1	CALCR	0.3427870092819798
204168	RELB	GABRB2	0.3427835062716343
204169	AHR	NRIP3	0.3427732461736787
204170	HIVEP1	CCDC18	0.3427681169983691
204171	TRIM69	AFF3	0.3427670188747546
204172	PRDM11	FAR2	0.3427647669978393
204173	HSF1	DBF4	0.3427626664495032
204174	TFCP2L1	SERINC5	0.3427618069568129
204175	BCL11A	MAP7D2	0.3427562059827383
204176	EDN1	SULT1C4	0.3427528700389119
204177	NRL	TMEM52B	0.342742860397128
204178	SEMA4A	ANXA1	0.3427426282524176
204179	MYLK	UBA52	0.3427297158134861
204180	PRDM11	DIAPH3	0.3427244327460148
204181	CREB5	MGLL	0.3427157952041643
204182	CREB5	PLEKHA7	0.3427054627157756
204183	ZSCAN31	FN1	0.3427025545255015
204184	ZNF711	ERG28	0.3427009230446327
204185	TRMO	MIPOL1	0.3426991530830499
204186	AR	RORB	0.3426959995521281
204187	EZR	NAP1L3	0.3426953904259275
204188	ZNF2	FAM107B	0.3426882277290479
204189	ZNF331	MAGI3	0.3426798845657696
204190	TFCP2L1	SAT1	0.3426758403863503
204191	GZF1	DUSP1	0.3426715702834847
204192	HDX	CBX4	0.3426713446889679
204193	ADARB1	IDO2	0.3426707306956021
204194	NR2F1	ABHD8	0.3426663936597136
204195	FOSL1	ITSN1	0.3426648380568422
204196	NFIL3	TIMP1	0.3426617659638219
204197	ZNF711	WNT5B	0.342656809577913
204198	NR4A3	SCD	0.3426330258555377
204199	POLR2A	AR	0.3426322737240193
204200	MEIS1	PLEK	0.3426315929585126
204201	ZNF93	CCK	0.3426315563653347
204202	KLF6	AXDND1	0.3426281637018168
204203	GLIS3	IER3	0.3426266906209972
204204	ETV3	MLF1	0.342620939969992
204205	STAT4	DNAJC27	0.3426109941173662
204206	EPAS1	IQCK	0.3426105615358047
204207	KLF4	NAALADL1	0.3425986901557912
204208	PBX1	PORCN	0.3425882877059453
204209	BCL11A	AQP9	0.3425862182101332
204210	HUNK	PTH2R	0.3425799787276474
204211	ETV3	MAPRE2	0.3425689078445064
204212	NRL	C4orf33	0.3425649269662796
204213	POLR2A	ALOX15B	0.3425567931117012
204214	ZNF10	BACE2	0.3425483031149846
204215	NFE2L3	P4HA1	0.3425474313110577
204216	TRIM69	NLRP3	0.342527543187142
204217	ETV3	DUSP2	0.3425262305351432
204218	SOX5	BNIPL	0.3425180226124337
204219	NR3C2	TGFB2	0.3425157614604412
204220	HDX	SPTAN1	0.3425148990667664
204221	KLF12	RELB	0.342513487999538
204222	SLC18A1	RAB42	0.3425089755114046
204223	ZNF331	ACTN2	0.342505862280006
204224	NFE2L3	SLC14A2	0.3425030153612119
204225	TFCP2L1	TRPM3	0.3424973460107344
204226	KDM2B	NOP14	0.3424820169468273
204227	FOXO1	H2AC16	0.3424735964183549
204228	NFKB1	EIF1AY	0.3424701979483362
204229	ZNF821	CCL4	0.3424654573354205
204230	TRIM69	ELMOD1	0.3424637906734979
204231	HMGA2	PAPPA2	0.3424526262240672
204232	JDP2	HPS5	0.3424469504732922
204233	TIGD4	MSMO1	0.3424378123571669
204234	HDX	TSHZ3	0.3424367422941669
204235	EGR1	ANKH	0.342434570553492
204236	KLF5	FRY	0.3424110310575323
204237	DDX20	CTDSPL	0.342410122291601
204238	BCL6	H3-3B	0.3424061533673208
204239	FEZ1	SEC14L1	0.3424053121707074
204240	ZNF331	CKS2	0.3423916235536174
204241	BACH2	NRG2	0.3423733204193226
204242	ZNF2	ADARB1	0.3423669123406851
204243	ZNF2	CD300LB	0.3423481094121504
204244	PROX1	FLVCR2	0.3423461718657425
204245	DDX20	GLA	0.3423378877761256
204246	ANXA1	SLIT2	0.3423282487572869
204247	ZNF556	C1QTNF7	0.3423270163521639
204248	BHLHE40	C4orf46	0.3423225944331158
204249	PROX1	PADI2	0.3423185412045171
204250	ARID5B	ERI1	0.342313878057822
204251	RFX2	TGFBI	0.3423039163038303
204252	POU3F1	BACH2	0.3423008832700032
204253	PBX1	ADAMTS17	0.3422958503350068
204254	GLIS3	NPFFR1	0.3422942277893803
204255	FOXO1	PIK3R3	0.3422875875434059
204256	TRIM69	GOLGA4	0.3422869645190224
204257	EPAS1	DNAJB9	0.3422839461452224
204258	GOT1	CLK1	0.3422818612654097
204259	ETV3	DPH6	0.3422558545423415
204260	ZNF556	AXDND1	0.3422541906656341
204261	EBF1	BTBD2	0.3422538396460862
204262	ZNF704	PIP5K1B	0.3422503767654494
204263	ZNF93	ABHD8	0.3422412146203332
204264	KLRG1	SCLT1	0.3422376697048051
204265	EBF1	ASPN	0.3422342267983943
204266	TWIST2	CYP1B1	0.342227066760178
204267	THRB	FAM90A1	0.3422154071709014
204268	VDR	MAP1LC3B2	0.3422143042101691
204269	BCL6	LINGO1	0.3422102357230963
204270	POLR2A	AK5	0.3422052040764693
204271	ZNF385D	H1-3	0.3421824152177394
204272	HEY2	NPAS1	0.3421669320392099
204273	GLIS3	PTCH2	0.3421527780515466
204274	KCNIP1	IL19	0.3421354184909911
204275	FOSB	AOX1	0.3421349653076056
204276	KLF12	CSF1	0.342132364892272
204277	TBPL1	NAGK	0.3421258571257522
204278	NRL	CRYBA1	0.342124876741027
204279	KLF5	ADAMTS6	0.3421200943063617
204280	GTF2IRD1	ATP10A	0.3421167739166379
204281	SETBP1	TNFRSF21	0.3420825430983452
204282	DTL	HTR2B	0.3420814815433028
204283	HSF1	GRAMD2B	0.3420618893445185
204284	TRIM69	CCDC141	0.3420575329004197
204285	PHTF1	ZEB1	0.3420497666644286
204286	HSPA5	IQCD	0.342039922892696
204287	FOSL2	FANCC	0.3420378929867947
204288	NFE2L3	CTC1	0.3420278184141639
204289	HES1	EPB41L1	0.3420163276780087
204290	GOT1	CLEC2L	0.3420070314735053
204291	TWIST2	EBF1	0.3419954322006218
204292	MAFF	ZNF367	0.3419929635160812
204293	RFX2	UBAC2	0.3419898720487887
204294	ETV3	CACNA1A	0.3419866800305238
204295	TBPL1	NIPAL1	0.3419859987038265
204296	KLRG1	UST	0.3419753258134158
204297	HMGB2	GABRB2	0.3419749836164268
204298	TRMO	UBL5	0.3419545930870631
204299	AVEN	RASD1	0.3419542756098919
204300	ZNF2	ASTN1	0.3419504259174252
204301	GZF1	FAM20A	0.3419355643258183
204302	DDX20	F8	0.3419121325405772
204303	AVEN	CD109	0.3418910715076718
204304	TBPL1	HECW2	0.3418874435567323
204305	TFCP2L1	PTPN13	0.3418813369741259
204306	ZNF92	PPP2R3A	0.3418715287516111
204307	ZSCAN31	CCT4	0.3418680216185131
204308	ZNF92	DPP10	0.3418604423441271
204309	HESX1	NGEF	0.3418602529986018
204310	RFX2	PRKG1	0.341850661715702
204311	GOT1	GALM	0.3418488709147517
204312	HESX1	PAK5	0.3418461869295905
204313	HDX	CRISPLD2	0.3418348132768457
204314	PRDM11	PXT1	0.3418272782866481
204315	KLF2	PARD3B	0.3418262651842194
204316	ESRRG	PARP16	0.3418254661835589
204317	IRF4	TSC22D3	0.3418202364710111
204318	ZNF331	IGF1R	0.3418057309217842
204319	SLC18A1	SULF2	0.3417847767446046
204320	DDX20	LTC4S	0.3417806148455519
204321	BACH2	TSGA10	0.3417699134686633
204322	GZF1	IGF1R	0.3417652468528336
204323	KLF5	MYOCOS	0.3417518645338943
204324	TWIST2	NAALADL1	0.341748702182356
204325	ZNF2	PIEZO2	0.3417380484771557
204326	RFX2	ELMOD1	0.3417380358321844
204327	MELK	TNFSF15	0.3417352773589807
204328	KLF2	TRPS1	0.341724320609985
204329	NR3C2	PADI2	0.3417231397757247
204330	BHLHE40	HSPA1A	0.3417230466834852
204331	MITF	CNMD	0.3416911636132095
204332	TBPL1	HS3ST1	0.341690375351709
204333	HMGB2	MT3	0.3416893325788115
204334	GMEB1	IQCH	0.3416883712392858
204335	TCF7L1	TMPRSS4	0.3416861507971506
204336	ARID5B	ASTN1	0.3416832375873597
204337	EGR3	HSP90AA1	0.3416823753596124
204338	ZSCAN31	WNK2	0.3416780408191359
204339	ETV3	CYP1B1	0.3416766814429259
204340	MYLK	CDC20B	0.3416688021763803
204341	GMEB1	IRS2	0.3416681232925538
204342	KLF4	SKAP1	0.3416606466510399
204343	EZH2	MAP1B	0.3416521687993258
204344	TBPL1	MUSK	0.3416471459652316
204345	RELB	CDKN3	0.3416291197406169
204346	EBF1	ARSJ	0.3416182900873047
204347	NR3C2	TOX	0.3416054338752571
204348	CREB5	GLT1D1	0.3415943431352158
204349	ARID5B	JUNB	0.3415882690696795
204350	RFC3	ASIP	0.3415827244693531
204351	NRL	LDHA	0.3415755645744326
204352	KLF2	SOBP	0.3415690748337906
204353	KLF5	ZFAND2A	0.3415652191195192
204354	NR1H2	AP3B2	0.3415623240417019
204355	PBX3	NDRG1	0.3415547891393348
204356	SOX4	HDX	0.341545887157244
204357	ATF3	ZNF2	0.3415309584249112
204358	NFIL3	SAMD4A	0.3415307706186338
204359	HUNK	SLC14A2	0.3415294757532781
204360	HSF1	TNFRSF11B	0.3415258977789803
204361	TRIM69	KBTBD12	0.3415255598233847
204362	BCL11B	TPTE2	0.3415238254719741
204363	KLRG1	SLC38A6	0.3415195500757068
204364	IKZF3	CA8	0.3415172628708341
204365	RORA	PLIN2	0.341510212538666
204366	HESX1	MELK	0.3414951826732458
204367	EGR2	PPFIBP1	0.3414715110109557
204368	MAFB	MAFF	0.341435818212937
204369	EGR3	MTSS1	0.3414348442008844
204370	FOSL2	TSGA10	0.3414301616249773
204371	KLF2	AK5	0.3414301198667309
204372	PRDM1	RUVBL2	0.3414134803901494
204373	ODC1	RIMS1	0.3413988299570311
204374	BHLHE40	CLEC5A	0.3413957188988257
204375	ZNF367	CCDC102B	0.3413934160126928
204376	BATF	EXT1	0.341367903493085
204377	MELK	CECR2	0.3413617899700669
204378	KDM2B	GIPC2	0.341359577850108
204379	HIF1A	MEPE	0.3413504243005498
204380	RORB	PLEKHG2	0.3413499615997205
204381	FOSL2	HMOX1	0.3413381722036206
204382	TBPL1	RORB	0.3413379390355157
204383	TFCP2L1	GLYATL1	0.3413348740880634
204384	NFE2L3	PRKAR2B	0.3413262374741077
204385	NFIL3	SPTY2D1	0.3413160077366664
204386	SNAI1	PLIN2	0.3413135111916012
204387	SEMA4A	FAM229B	0.3412974042093814
204388	RELB	MAML1	0.3412871812998295
204389	ESR1	H2AC15	0.341283841684708
204390	ZNF490	TFRC	0.3412835177123962
204391	ZNF331	ANGPTL1	0.3412727934604438
204392	VDR	UBXN2A	0.3412710071300038
204393	GTF2IRD1	UBXN2A	0.341262907926024
204394	GZF1	MAGI3	0.341249652829808
204395	GOT1	PTPRM	0.3412343674179369
204396	PKNOX2	MX2	0.3412276088913386
204397	AFF4	CCK	0.3412262734665141
204398	GTF2IRD1	ZNF277	0.3412170964832201
204399	TRMO	PHLPP1	0.341217049068942
204400	PBX3	TSC22D3	0.3412161321747016
204401	MCTP2	ADAMTS1	0.3411755534268733
204402	CUX2	SLFN14	0.3411702861432608
204403	ZNF556	GLP2R	0.3411443349635504
204404	ATF5	NARF	0.3411442197672174
204405	ZNF92	APBA2	0.3411430498547771
204406	GOT1	ZNF114	0.3411363749334137
204407	CREB5	PTPRM	0.3411306410598396
204408	PBX3	FOSL2	0.3411220576791435
204409	HEY2	FEM1C	0.341121286567568
204410	ESR1	UBXN2A	0.3411211582358657
204411	HIVEP1	ILDR1	0.3411178399021722
204412	RFX2	CA3	0.3411148206333792
204413	POU3F1	CD247	0.3411049541656843
204414	GTPBP1	DACH1	0.3410989667915728
204415	ZNF114	ADA	0.3410971384290422
204416	ZNF821	ABCB11	0.3410969893781895
204417	RELB	MAP3K13	0.3410934519572102
204418	ESR1	FAM83D	0.3410915885454944
204419	SETBP1	GPR87	0.3410872110234892
204420	EGR2	TMPRSS4	0.3410858752927245
204421	VDR	ETV3	0.3410839575034519
204422	ID1	POLE2	0.3410795227728975
204423	RARB	PFKFB4	0.3410696785140304
204424	KLRG1	ASTN1	0.3410634916029341
204425	HIVEP1	STK17B	0.3410596224249999
204426	EDN1	LNX2	0.3410493864039692
204427	RELB	SMPDL3B	0.3410482223720339
204428	HDX	TDP2	0.3410474431144623
204429	SEMA4A	UTY	0.3410455613371428
204430	BHLHE40	SDC2	0.3410357140694879
204431	DACH1	MX2	0.3410146045440193
204432	NR2F1	DKK2	0.3410083914177041
204433	ZNF2	CTSL	0.3410002382120666
204434	PRDM1	TMC4	0.3409894544205152
204435	HSF1	CDC42EP3	0.3409848051471091
204436	CEBPD	PLSCR2	0.3409833167629378
204437	ANXA1	SEMA3E	0.3409761949733211
204438	ZNF711	RGS16	0.3409718805391978
204439	JDP2	H1-10	0.3409713813471062
204440	ZNF331	ALK	0.3409521969208279
204441	AVEN	MAGI1	0.3409475022993201
204442	HSF1	FSD1	0.3409450085011467
204443	IRF4	PACRG	0.3409358145391854
204444	ID1	KLHL6	0.3409303893290981
204445	GTPBP1	ARF4	0.3409121163309396
204446	PHTF1	NUP58	0.340909489628697
204447	KLF2	WNK2	0.3409009443125676
204448	ZEB1	RILPL2	0.3408935444504942
204449	TIGD4	HMCES	0.340891862909341
204450	EGR1	ADARB1	0.3408830477589692
204451	ATF3	PPM1L	0.3408775394577233
204452	CUX2	CCT6B	0.3408771492106284
204453	RFX2	CTR9	0.3408724906182922
204454	TFCP2L1	ATP1B1	0.3408633663779423
204455	ZNF2	SERPING1	0.3408505185608309
204456	NR6A1	APOL3	0.3408256728364187
204457	SETBP1	CCNB1	0.3408160715150589
204458	HSF1	RANBP2	0.3408111094928215
204459	PKNOX2	STS	0.3408088110116768
204460	HMGA2	ADCY3	0.3407937052498133
204461	PBX3	KIRREL3	0.340791067878348
204462	ID1	APOE	0.3407871999742916
204463	ZNF10	DIO2	0.3407727202886349
204464	MEIS1	PAK5	0.3407681438872876
204465	TP63	FCGBP	0.3407633281697107
204466	ZNF556	TTI2	0.340759296471783
204467	MXI1	ATP8B1	0.3407587512568155
204468	NR1H2	PLCL1	0.3407509653833437
204469	HSF1	SLC35D1	0.340750492451605
204470	PRDM11	SLC37A2	0.3407495027117524
204471	TWIST2	SAXO1	0.3407253010466626
204472	RELB	ZNF821	0.3407235393340404
204473	DDX20	GOT1	0.3407230665524222
204474	RARB	ADA	0.340720403848715
204475	POLR2A	OPRM1	0.3407109841434258
204476	FOSB	UBE2Q2	0.3407083155552026
204477	SLC18A1	EMC10	0.3407073433604722
204478	TCF7L1	PRICKLE1	0.340706476282327
204479	ETV3	PLA2G7	0.3406982197598485
204480	ZNF81	SIGLEC1	0.3406848067325319
204481	HESX1	APOD	0.3406847728864915
204482	BCL6	FSD1	0.3406750132723906
204483	TRPS1	DALRD3	0.3406711592606672
204484	GTPBP1	TULP2	0.3406651004206857
204485	MELK	DOK2	0.3406640271335949
204486	RFC3	CCDC170	0.3406398875907898
204487	NFIL3	PORCN	0.3406391187781696
204488	TFCP2L1	NTRK3	0.3406388242931585
204489	FOXO1	CAGE1	0.3406359039371616
204490	RAB7A	CTC1	0.3406327305725053
204491	MXI1	NR1H2	0.340627467740038
204492	ZSCAN31	CCR3	0.3406172969489038
204493	ZNF92	DCHS2	0.3406108839848685
204494	BHLHE40	DCHS2	0.3406102640456639
204495	POLR2A	NR6A1	0.3405936097772833
204496	HIVEP3	BPGM	0.3405905379567968
204497	ZNF331	CYP1B1	0.3405864070690239
204498	TWIST2	LRRC74A	0.3405765459453294
204499	HSF1	ZBTB16	0.3405761046099999
204500	FOSL2	SLC37A2	0.3405699972675927
204501	GOT1	UGCG	0.3405639082027388
204502	ZNF2	MCM10	0.3405634823527704
204503	PKNOX2	HESX1	0.340537963892553
204504	KLF5	NAMPT	0.3405298398005482
204505	FOSL2	CD300LB	0.3405281820798057
204506	HESX1	KHDRBS3	0.3405199573667163
204507	ARID5B	GLMN	0.3405058367086865
204508	EGR3	DOK5	0.3405037953712199
204509	DDX20	GRM1	0.340498152165782
204510	MXD1	ABCA1	0.3404892943219826
204511	ZNF2	HOMER1	0.3404883071420508
204512	TRMO	WIPF3	0.3404802458415412
204513	RBPJ	TNFAIP3	0.3404595840253515
204514	TCF7L1	UBXN2A	0.3404499700004744
204515	FOSL2	SRSF3	0.3404439627814152
204516	FOSL2	ITM2A	0.3404242369230522
204517	EGR2	SLC11A1	0.3404183017349381
204518	NFE2L3	HSP90AA1	0.3404161406647721
204519	BATF	ACMSD	0.340401116366987
204520	SOX5	SLC45A4	0.3404009868736322
204521	ZNF704	TCEAL9	0.3403990424571874
204522	SEMA4A	CA2	0.3403814403068128
204523	RARB	CPNE4	0.3403636951907389
204524	ZNF81	H3C10	0.3403573807819312
204525	SNAI1	RANBP17	0.340348835450125
204526	MITF	CASR	0.3403484350310634
204527	ZNF93	ARHGEF28	0.340334107319423
204528	MELK	ZDHHC19	0.3403204663385944
204529	ANXA1	ASTL	0.3403041512801374
204530	HEY2	ARHGEF28	0.3402807003633484
204531	DDX20	SOCS6	0.3402707771371899
204532	TWIST2	CPE	0.3402700291828317
204533	SOX4	ASTL	0.3402644761967809
204534	RFC3	CRNKL1	0.3402605535801032
204535	MAFF	CD55	0.3402600414364658
204536	DACH1	FRMPD3	0.340254064099025
204537	AVEN	DIAPH3	0.3402364133515193
204538	ZNF704	TENT5B	0.3402334512189385
204539	HESX1	NDRG1	0.3402333295543838
204540	IRF4	GNS	0.3402254041213697
204541	FOSL2	SDF2L1	0.3402223192952166
204542	MAFF	NECAP1	0.3402160309877419
204543	KLRG1	RAB11A	0.3401986472656004
204544	ZNF2	PTPRT	0.3401903367575532
204545	GTF2IRD1	PLAUR	0.3401782162677569
204546	HSF1	ZFP36	0.3401767228110029
204547	HEY2	NEDD9	0.340172146780926
204548	RFC3	SEL1L2	0.3401665102373938
204549	AR	WNK2	0.3401656105658415
204550	POLR2A	GBE1	0.3401625274858004
204551	NR1H2	MCM10	0.3401608893692768
204552	EGR1	TRPS1	0.3401571393936838
204553	HESX1	DISP1	0.3401453818205275
204554	BHLHE40	SAGE1	0.3401285049745486
204555	PRDM1	TFR2	0.3401226787133886
204556	ID1	GNA13	0.3401206408224034
204557	GLIS3	H1-3	0.3401108470724296
204558	ETV3	STK10	0.3401039053124196
204559	GOT1	TACR1	0.3401022469933629
204560	RELB	SLC16A10	0.3400850286075941
204561	RORB	LRP3	0.3400842148444806
204562	ZNF331	H2BC11	0.3400816179960934
204563	ZEB1	MAP7D2	0.3400791956131249
204564	ANXA1	NTRK2	0.3400736101468197
204565	GTF2A1	H3-3B	0.3400677444703889
204566	ID1	IL1RAPL2	0.3400550552762196
204567	HSF1	NSMCE1	0.3400137883349207
204568	NFIL3	NAP1L3	0.3400070874079701
204569	ZNF821	EPB41L1	0.3400035296863947
204570	ZNF92	SLC18A1	0.3400015477277065
204571	SOX4	GPRC5A	0.3399970109674423
204572	GZF1	CYTIP	0.3399921080502136
204573	TFCP2L1	TAF4B	0.3399906559454251
204574	DTL	CA1	0.3399827863752241
204575	KLF2	GSTCD	0.3399490314658008
204576	PROX1	ABCA12	0.3399433019497355
204577	TRMO	IL15	0.339941959764107
204578	IKZF3	DOK5	0.339939829966981
204579	KDM2B	WNT5B	0.3399328365347084
204580	BHLHE40	MAP1LC3B	0.3399306778438826
204581	TBPL1	SLC2A5	0.3399177121093648
204582	HIVEP3	ACER2	0.3398881194827676
204583	DDX20	PNO1	0.3398782405495124
204584	KLF4	ARSJ	0.3398711874740948
204585	ETV3	SLC38A4	0.3398552222166136
204586	TBPL1	LGMN	0.3398474749851953
204587	GMEB1	OPRM1	0.33983706032149
204588	TFCP2L1	NLRP3	0.3398346508049652
204589	ZNF93	IL18R1	0.3398336670216209
204590	MEIS1	PPP1R3B	0.3398222746279643
204591	MXI1	KIRREL3	0.3398051787857608
204592	EPAS1	ATAD2	0.3397894631080861
204593	HMGA2	GFRA2	0.3397829958032883
204594	KLF4	SEPHS2	0.33978112706974
204595	HIF1A	NFKBIZ	0.3397803883924865
204596	ZNF563	SYN2	0.3397799700017404
204597	DTL	PCP4L1	0.339768743274989
204598	EPAS1	LARP7	0.3397349638798502
204599	HLCS	S100A8	0.3397270475412487
204600	HSPA1L	EGFR	0.339715090811998
204601	PHTF1	SYAP1	0.339710272394046
204602	HIVEP2	UBE2D1	0.3397083248444014
204603	TRIM69	SLC22A23	0.3397077075506786
204604	HIVEP1	NLRP3	0.3397061910263467
204605	HES1	TASL	0.3396982190524065
204606	HSF1	LRRC9	0.3396910945587911
204607	ZNF2	PARP16	0.339688101935256
204608	TWIST2	SERTAD2	0.3396767776591765
204609	TRMO	RILPL2	0.3396655887825155
204610	ZNF81	H2AC11	0.3396654005501008
204611	PPARG	FILIP1L	0.3396643478196674
204612	MCTP2	RHBDL3	0.3396550201492985
204613	ZNF711	AFMID	0.3396492427245811
204614	GTPBP1	DOCK9	0.3396490158936101
204615	AVEN	NR2F2	0.3396439429491442
204616	GMEB1	EZH2	0.3396183311907141
204617	MEIS1	DDX20	0.3396111109001225
204618	EGR1	MAML1	0.3396109512970482
204619	MAFF	SLC39A8	0.3396078163130689
204620	TFCP2L1	HK2	0.3396062908949972
204621	KDM2B	H2BC15	0.3395887206219039
204622	FOXO1	SYNE2	0.3395712711359472
204623	DDX20	ABCB1	0.3395697033386583
204624	AVEN	AAMDC	0.3395658487811944
204625	TIGD4	LYZ	0.3395595892001619
204626	ESRRG	MTSS1	0.3395413707742831
204627	NR3C2	WNT5B	0.3395382015570831
204628	ADARB1	IGF1R	0.3395239981802743
204629	GMEB1	ABCA3	0.3395222429102704
204630	ZNF114	CRYBA1	0.3395164472565077
204631	HMGA2	C1QTNF7	0.3395135684109855
204632	NR2F1	LIPK	0.339506628440366
204633	POU3F1	ESF1	0.3394714709552016
204634	FOXO1	RFX2	0.3394584008243202
204635	DDX20	MCTP2	0.3394369202859133
204636	NR2F1	ELOVL4	0.339436609834565
204637	MXI1	NEDD9	0.3394284001383579
204638	RELB	FOXO1	0.3394253095494613
204639	ZNF92	ADAMTS12	0.3394200826959017
204640	ADARB1	RAB26	0.3394179538118092
204641	RORB	GOLGA6L7	0.339415399035239
204642	ZBTB16	FFAR2	0.3394005836670617
204643	EGR2	MYLK	0.3394001034044458
204644	RFX2	TRPM3	0.3393893414911298
204645	SOX5	SPDYA	0.3393857084205433
204646	BATF	S100Z	0.3393808521456513
204647	HDX	GLMN	0.3393679809196634
204648	RAB7A	PAPPA2	0.3393650261780668
204649	ZNF331	ADCY9	0.3393608401357662
204650	DDX20	EPM2A	0.3393561465282966
204651	ZBTB16	SENP8	0.3393508160466504
204652	TRPS1	QPCTL	0.3393431775341864
204653	GMEB1	EPB41L4A	0.3393361654674559
204654	ZNF821	PTH2R	0.339335378333428
204655	KDM2B	RANBP17	0.3393125957676453
204656	SLC18A1	CLEC9A	0.3393119530229163
204657	MEIS1	HMGB2	0.3393101393237649
204658	ARID5B	SLC45A4	0.3393070187294699
204659	HSPA1L	ELMOD1	0.3393008606342548
204660	FOSL2	F8	0.3392979081329644
204661	HESX1	ARL4C	0.3392945554371969
204662	HMGA2	UBE2D1	0.3392919141171968
204663	MXI1	CBX4	0.3392909549051783
204664	DACH1	ATP8B1	0.3392803879719426
204665	FOSL2	RRM2	0.3392785714331556
204666	MAFF	FGD6	0.3392650563415662
204667	ZNF93	TM2D2	0.3392640885962822
204668	NR4A3	EDA	0.3392543156165462
204669	TWIST2	CRACD	0.3392482546519002
204670	BATF	TPTE2	0.3392397421348758
204671	MYLK	WARS1	0.3392359711831972
204672	HMGB2	MGAM	0.3392129447149832
204673	NFE2L3	BORCS5	0.3392004677375216
204674	MDM2	CLEC9A	0.3391922603437928
204675	TIGD4	NHS	0.3391468684359474
204676	EBF1	ALCAM	0.3391414385337614
204677	YBX1	HBEGF	0.3391288808034502
204678	FOSL2	CROCC	0.3391252551116398
204679	JDP2	STIL	0.3391190269721622
204680	STAT4	PPP1R36	0.3391173981479197
204681	JDP2	BCL2L14	0.3391133698846988
204682	AFF4	COL5A3	0.3391121712863989
204683	NR2F1	GAS2L3	0.3390744167040757
204684	HDX	PDGFB	0.3390664746633362
204685	PKNOX2	PTGES3	0.3390562172597908
204686	GLIS3	GSG1	0.3390483072253085
204687	ZNF711	NECAP1	0.3390455224976588
204688	MCTP2	RILPL2	0.3390426649233571
204689	TIGD4	SRA1	0.3390335320763513
204690	MEIS1	SLC9C1	0.339027174057985
204691	AFF4	RORB	0.3390191186217803
204692	GMEB1	CMSS1	0.3390171216334312
204693	HESX1	HBEGF	0.339008807841383
204694	ZNF2	ARL4A	0.3390075466603329
204695	PBX1	ING1	0.3389993181146617
204696	MDM2	BPGM	0.3389970493382285
204697	ZEB1	FAM90A1	0.3389933113990708
204698	BCL11A	RANBP3L	0.3389834813807206
204699	GZF1	SYT16	0.3389732256465384
204700	BHLHE40	TARS3	0.3389641104777495
204701	HLCS	MAP1LC3B2	0.338945186115819
204702	RFC3	HSPA2	0.3389449281980733
204703	VDR	CA2	0.3389375141694007
204704	ZNF92	RHOB	0.3389338763103389
204705	KLF2	XYLT1	0.3389213584156142
204706	FOSL1	HPGDS	0.3389210234020347
204707	GOT1	POLR2A	0.3389135655012265
204708	ZNF711	RASGEF1B	0.3389008084235759
204709	EGR1	S100A6	0.3388997608911169
204710	NFKB1	ADAL	0.3388956327544221
204711	PBX1	C2CD3	0.3388939308380794
204712	TBPL1	S100Z	0.3388877159726586
204713	PRDM1	TMEM178B	0.3388835060162254
204714	ADARB1	RBBP8	0.338866441544549
204715	HSF1	SLCO3A1	0.3388634903434683
204716	ADARB1	CHODL	0.3388621216022868
204717	SEMA4A	POLE2	0.3388602504825016
204718	MAFF	CDK14	0.3388573975630745
204719	ESRRG	IL18R1	0.3388545600627545
204720	KLF12	MS4A6E	0.3388517874770483
204721	ZNF367	DHDH	0.3388372926157232
204722	HLCS	GTSE1	0.3388321408806538
204723	AVEN	SENP8	0.3388320695862404
204724	MDM2	FRMPD3	0.3388306843899857
204725	GMEB1	LYZ	0.3388261794483924
204726	EBF1	LRRIQ3	0.3388249733633239
204727	EGR2	PRICKLE2	0.3387933484803243
204728	ZNF563	SPON1	0.3387851734227514
204729	EPAS1	PTTG1	0.3387742606685162
204730	NR3C2	PRSS12	0.3387741679390251
204731	PROX1	SHROOM3	0.3387731632033757
204732	ZBTB16	SLC12A2	0.3387725694725188
204733	HES1	ADAMTS12	0.3387669629331009
204734	PHTF1	PPP1R14C	0.3387662561394012
204735	ZNF331	RNF19B	0.3387551764661075
204736	RORA	ARHGAP25	0.3387440676007212
204737	ZNF2	ABHD5	0.3387430099298241
204738	EBF1	CC2D2A	0.338739096731538
204739	SEMA4A	GLP2R	0.3387229896756947
204740	HLCS	ACTRT3	0.3387153518660784
204741	PPARG	FIGNL2	0.3387121349686315
204742	ZNF821	BCAT1	0.3387100950486609
204743	MELK	CCNG2	0.3387083107597596
204744	NR3C2	CD300LB	0.3386948147618231
204745	MAFF	NUP62CL	0.3386867430653925
204746	KLRG1	SUCO	0.3386864955901085
204747	ANXA1	ITK	0.3386848261909538
204748	ZNF704	CCDC102B	0.3386813148695599
204749	AHR	TFCP2L1	0.3386651623942732
204750	KLF12	TAF4B	0.3386616515850567
204751	DTL	HS3ST1	0.3386555925348219
204752	KDM2B	DNAJB9	0.3386446417517587
204753	ZNF711	MTRNR2L8	0.3386443061842383
204754	JUNB	OSTN	0.3386413617276911
204755	ZNF556	FCHO1	0.3386408454531952
204756	HSPA5	GADD45G	0.3386386629235492
204757	GMEB1	TXNIP	0.3386359611313066
204758	NR1H2	DTL	0.3386349284877058
204759	ZNF563	CCT4	0.3386194082267156
204760	NR4A3	LMCD1	0.338603314377714
204761	PBX3	GTPBP1	0.3385995139559637
204762	GZF1	JAML	0.338599457167849
204763	GOT1	PRKG1	0.3385948456470027
204764	HDX	TSC22D1	0.3385929738741188
204765	TFCP2L1	VNN1	0.3385909363178648
204766	HDX	PLXNA2	0.3385891900185088
204767	RORB	CCL20	0.338580687068235
204768	PHTF1	HSPA5	0.338578672604487
204769	ZNF2	AGBL3	0.3385668178870924
204770	ARID5B	BATF	0.3385630754829985
204771	IRF4	MAMDC2	0.3385579127600467
204772	FOXO1	SOCS6	0.3385532124182805
204773	ZNF93	CABLES1	0.3385501248999044
204774	GTF2A1	NFIL3	0.3385485578185199
204775	ZNF821	IGSF11	0.3385421644658509
204776	GLIS3	CDCA2	0.3385361415195643
204777	SETBP1	H2BC9	0.3385211857061606
204778	FOXO1	NAALADL1	0.338513627195458
204779	NFKB1	MS4A6E	0.3385070223239252
204780	EGR3	ADAL	0.3384961848707534
204781	MDM2	PADI4	0.3384863981784238
204782	KDM2B	KLHL11	0.3384832652024865
204783	TBPL1	ARL4D	0.3384810735624199
204784	KLF12	SCN4B	0.3384695763169333
204785	GTPBP1	FNIP2	0.3384547778381429
204786	ATF5	SMPDL3B	0.3384497733078715
204787	POU3F1	PTGS2	0.3384393724150255
204788	TCF7L1	LIPK	0.3384196071573373
204789	HIVEP3	ACAT2	0.3384045328514714
204790	ID1	GPR132	0.3384025980043944
204791	ARID5B	NRARP	0.3383980043356748
204792	HSPA1L	KHDRBS2	0.3383878335014845
204793	DACH1	MYO16	0.3383796267336438
204794	ZNF367	NACA	0.3383761364782576
204795	KLRG1	MGAM	0.3383719947001206
204796	GTF2IRD1	PRR16	0.338370790641892
204797	GZF1	EGFR	0.3383690491751269
204798	ZNF821	GREM1	0.338361652701277
204799	ETV3	HELLS	0.338351597583292
204800	EZH2	IL1RAPL2	0.3383492288132843
204801	STAT4	UACA	0.3383227175695367
204802	NFKB1	NHS	0.3383093976009905
204803	HSPA1L	COLGALT2	0.3383044560785314
204804	MXI1	KBTBD12	0.3383009672846878
204805	SEMA4A	THSD8	0.33827093545447
204806	ADARB1	UGDH	0.3382660167416886
204807	HSF1	CLVS1	0.3382589613116608
204808	HSF1	HSPA1A	0.3382549640278329
204809	HIVEP1	H1-5	0.3382512735604371
204810	NR1H2	FN1	0.338245140276129
204811	ZNF563	TPRG1	0.3382385828010678
204812	TWIST2	RHCE	0.3382326235513789
204813	HSF1	PRDM11	0.3382015354174317
204814	NR4A3	PACRG	0.3381860866847299
204815	FOSB	COL4A1	0.3381830557702122
204816	MDM2	ALDH1A1	0.3381752979702609
204817	MCTP2	DALRD3	0.3381738507278835
204818	DDX20	FCAR	0.3381721553106652
204819	NFKB1	UNC5D	0.3381647637633701
204820	KLF4	TPST1	0.3381627330238488
204821	TIGD4	SERPING1	0.3381555439373619
204822	TRIM69	SBK1	0.3381453523416912
204823	GOT1	RRAS2	0.3381449292550444
204824	TRIM69	RASSF5	0.3381448947791247
204825	AHR	CCL3	0.3381432530084499
204826	ETV3	TMEM230	0.3381361013925636
204827	BHLHE40	ERRFI1	0.3381068918805298
204828	RELB	TUBA1A	0.3381029182727676
204829	PPARG	ATAD3C	0.3380938264842102
204830	SEMA4A	CHRM5	0.338086894725866
204831	ODC1	ELL2	0.3380768170320377
204832	ZNF93	THAP9	0.3380721568206629
204833	EPAS1	PLAT	0.3380676922189781
204834	TRPS1	SPIRE2	0.3380640204193502
204835	SNAI1	BIRC3	0.3380570339792466
204836	NR2F1	KLHL23	0.3380510605110838
204837	FOSL2	FANCD2OS	0.3380389078399017
204838	PRDM11	SYT16	0.3380348780985199
204839	EGR2	CCDC113	0.3380213157470951
204840	PROX1	FABP5	0.338019782814927
204841	CREB5	TBL1X	0.3380027923491909
204842	JDP2	CLSPN	0.3380009953345359
204843	HMGA2	AMZ1	0.337997987000912
204844	TFCP2L1	SPRY1	0.3379955697465622
204845	VDR	TARS3	0.3379881512916805
204846	KLF4	TSHZ3	0.3379822141319182
204847	EPAS1	TAMALIN	0.3379693920634673
204848	MELK	RGL1	0.3379687663662208
204849	ZNF490	HOPX	0.3379670601192625
204850	TFCP2L1	DOK5	0.3379543433333636
204851	NR6A1	GRB10	0.3379435288822413
204852	STAT4	SLC14A2	0.3379416036843426
204853	MDM2	GLA	0.3379331594660811
204854	TCF7L1	ADAMTS1	0.3379295536378303
204855	SEMA4A	SYT16	0.3379120748678693
204856	ZNF490	FSD1	0.3379090831524524
204857	ZNF821	KIAA1671	0.3378924161857696
204858	HSPA5	LCA5	0.3378744723319121
204859	PBX3	CLN6	0.3378743376867282
204860	NR4A1	JAML	0.3378742429042448
204861	PKNOX2	TFR2	0.3378691971700291
204862	HSF1	AIM2	0.3378526643172175
204863	BACH2	GBP5	0.3378495989151507
204864	EZR	NTRK2	0.3378488969438721
204865	EZH2	EGR2	0.3378472510192559
204866	FOXO1	DAPK1	0.3378464486654395
204867	ESRRG	PROS1	0.3378449008424216
204868	GTF2A1	OTOGL	0.3378444514480512
204869	TRMO	NAV2	0.337835267130916
204870	RAB7A	POLR1F	0.3378257551869038
204871	PPP1R10	CR1	0.3378238247771356
204872	ZNF10	NAALADL1	0.3378226576213785
204873	FOSL2	GALNTL6	0.3377873128782639
204874	AVEN	SLC14A2	0.3377787792834833
204875	ZNF114	CCR3	0.3377758564134318
204876	GMEB1	CARD18	0.3377676996969886
204877	KDM2B	NTRK3	0.3377559695810345
204878	HSF1	TPT1	0.3377510927557156
204879	ZNF2	TWSG1	0.337749658078625
204880	HDX	KIFC3	0.337737166544143
204881	DDX20	GSG1	0.3377329959701479
204882	MYLK	CHAC1	0.3377265279260623
204883	EPAS1	CA10	0.3377254246352614
204884	HMGB2	OSM	0.3377175666566295
204885	TRIM69	ARHGAP20	0.3377168216480108
204886	HSPA1L	STXBP6	0.3377016839541354
204887	TWIST2	CNNM1	0.3376967661007584
204888	POLR2A	ADAMTS2	0.3376897618181539
204889	RFX2	PLCL1	0.3376779021418766
204890	CREB5	GMNC	0.3376603593671565
204891	EZR	FAR2	0.3376599800370826
204892	ZNF93	CCDC113	0.3376595842517238
204893	MYLK	GOLGA6L7	0.337655799083199
204894	GTF2IRD1	PLEKHH2	0.3376520827292884
204895	DDX20	OLFML3	0.3376462880426422
204896	DTL	ADAMTS2	0.3376453335351526
204897	HSF1	ALDH1A2	0.3376351868841102
204898	MITF	HBA2	0.3376337854174777
204899	HIVEP3	JUN	0.3376222355895908
204900	PKNOX2	CABLES1	0.3376185580395024
204901	PRDM11	COL4A1	0.3376167461591654
204902	BCL11B	KLRG1	0.3376090502763496
204903	RARB	PPFIA3	0.3376089809333152
204904	TWIST2	MGAM	0.3376023184686012
204905	KLF4	CNGB3	0.337594465869302
204906	PBX1	ZNF367	0.3375827730043784
204907	FOSL1	OLR1	0.3375667438646114
204908	RFC3	HDX	0.3375650895603275
204909	TRIM69	ELL2	0.3375458078149344
204910	HSF1	SLC9B1	0.3375328862681339
204911	NR4A1	HLCS	0.3375323666408127
204912	NR4A3	GRAMD2B	0.3375190934177421
204913	GTF2IRD1	CD36	0.337518076046884
204914	ZNF711	SPATA1	0.337513031387345
204915	PRDM1	EGR1	0.3374976529673409
204916	EZH2	ALDH1A1	0.3374928020763137
204917	MYLK	HLA-DQB1	0.3374871785150726
204918	ETV3	POLR2A	0.3374838296024615
204919	MAFF	SPON1	0.3374717957898308
204920	ZNF93	SERPING1	0.3374629883031467
204921	NR4A3	KBTBD12	0.3374568114192709
204922	PBX1	NPLOC4	0.3374497137813368
204923	FOSB	CENPK	0.3374222105219113
204924	KLF4	HLA-DQB1	0.3374162359436455
204925	ZNF385D	SAXO1	0.3374007832035763
204926	ZNF2	GNAL	0.3373993965262266
204927	HSPA5	ACER2	0.3373928465323302
204928	PHTF1	PGRMC1	0.3373916063807119
204929	GLIS3	ERBB3	0.3373841984923852
204930	NRL	CACNB2	0.3373686783928251
204931	HSPA5	BIRC3	0.3373660127030891
204932	ZNF821	PBX3	0.3373613063602939
204933	PRDM11	KRTAP5-11	0.3373524677790002
204934	SNAI1	TSPAN16	0.337347026912351
204935	ESR1	PRAG1	0.3373455218895905
204936	NR4A3	S100A9	0.3373381699697325
204937	FOSB	MYOZ2	0.3373267404772655
204938	AR	TENM3	0.3373201456735132
204939	KLF12	MSMO1	0.3373082668437308
204940	MAFF	STAT4	0.337301281500724
204941	ZNF367	GABRG1	0.3372843645170088
204942	POLR2A	PARD3B	0.3372799712247248
204943	ZNF81	SUSD1	0.3372770724268796
204944	ZNF92	HSP90AA1	0.3372761146329446
204945	GTF2IRD1	ROBO2	0.3372675386563271
204946	HIVEP3	PPP1R3C	0.337258421109977
204947	TRMO	LGALS1	0.3372529466594185
204948	EGR2	PLEKHG1	0.3372350632187774
204949	ETV3	SPATA1	0.3372213978730197
204950	HIVEP3	FEM1C	0.337205151859816
204951	NR2F2	TNS1	0.3371907703660565
204952	KLF4	BEX5	0.3371855752111064
204953	AVEN	EPB41L1	0.337185252740192
204954	NR2F1	CASR	0.3371716427638752
204955	ZNF2	COL5A3	0.3371712583944612
204956	ZNF92	UACA	0.3371651136394137
204957	GTPBP1	BRIP1	0.3371599122333653
204958	MAFF	MAPK8	0.3371557803927671
204959	TWIST2	CD163	0.3371457904537728
204960	GMEB1	KIT	0.3371438736882651
204961	ZNF367	CCL3	0.3371414073442604
204962	EGR3	RGS12	0.3371215151387899
204963	KDM2B	FAM241A	0.3371195235685472
204964	POU3F1	ADAM8	0.3371124325829962
204965	IRF4	OLR1	0.3371094791530104
204966	BACH2	PDE11A	0.3371094254652828
204967	FOSL1	CACNB4	0.337087972107017
204968	MEIS1	DACH1	0.3370823713779389
204969	NR4A1	HBA2	0.3370439513805026
204970	ZNF10	EXT1	0.3370432565650166
204971	POLR2A	ISG15	0.3370357537343486
204972	MCTP2	ARHGEF28	0.3370260788611394
204973	HMGB2	CLIC2	0.3370242222790408
204974	RAB7A	ELAVL4	0.3370238263215869
204975	HMGB2	GRAMD2B	0.3370230674109956
204976	SLC18A1	HPGDS	0.3370210705008962
204977	RORA	RRM2	0.3370039608744332
204978	GZF1	PHACTR2	0.3370035843406376
204979	KLF12	H3C1	0.3369990379590099
204980	HES1	FAM110B	0.3369985341907028
204981	MYLK	FMN1	0.3369825074244915
204982	EDN1	EGR2	0.3369803687264899
204983	TWIST2	NMNAT1	0.3369768343104218
204984	MAFB	CD28	0.3369680372823204
204985	AFF4	CLSTN2	0.3369576347847986
204986	EGR2	TNFRSF21	0.336956820082235
204987	ZNF704	PIK3R3	0.3369562005410166
204988	MDM2	ID1	0.3369343542906565
204989	TBPL1	INKA2	0.3369339332129775
204990	BHLHE40	LINGO1	0.3369300185172263
204991	BCL6	SLC24A2	0.3369181273888782
204992	ATF3	GLCCI1	0.3369132892425497
204993	AHR	HECW2	0.3369101330012907
204994	ZNF556	SPTAN1	0.3369092911983974
204995	PBX1	SPTY2D1	0.3368952070890306
204996	TIGD4	LARP7	0.3368928060853474
204997	ZSCAN31	CXCL3	0.3368879353679943
204998	JDP2	BUB1B	0.3368840211975985
204999	BCL11A	FAU	0.3368742089102574
205000	TBPL1	GTPBP1	0.3368724849843899
205001	JDP2	NRL	0.33686898535875
205002	EGR3	C16orf89	0.3368661724994466
205003	ESRRG	HEY2	0.3368635346614259
205004	RFC3	FPR3	0.3368593770014103
205005	PROX1	IGF2BP2	0.3368525007916099
205006	RORB	CCDC170	0.3368492258619628
205007	RELB	AKAP12	0.3368460505924293
205008	GTF2IRD1	TOP2A	0.3368261273692038
205009	HIVEP1	TIMP1	0.3368157227549837
205010	CREB5	ADA	0.336807586919954
205011	KLF6	CCT6B	0.3368014404085906
205012	HMGB2	DNAJB6	0.3367996473105326
205013	NR2F1	LRRIQ3	0.3367961299850188
205014	EDN1	P2RY10	0.3367954420337808
205015	MCTP2	ADAMTS12	0.33679503088322
205016	SEMA4A	AKR1D1	0.3367736462841196
205017	TFCP2L1	SLC2A5	0.3367684742169987
205018	ZNF490	SAGE1	0.3367573658778702
205019	EBF1	PITPNC1	0.336755720807119
205020	POU3F1	SLC7A11	0.3367550643589964
205021	NR6A1	SULF2	0.3367499573718351
205022	HMGA2	FPR3	0.3367449868050307
205023	AHR	RAB20	0.3367350641896277
205024	ODC1	HS3ST2	0.3367313457731097
205025	POLR2A	PCED1B	0.3367212358905045
205026	ETV3	ABI3BP	0.336718092630852
205027	MEIS1	FAM229B	0.3367046602946725
205028	TFCP2L1	GAS2L3	0.3366977814521668
205029	TFCP2L1	ANKUB1	0.3366782387150828
205030	NR4A3	REEP1	0.3366715798797764
205031	FEZ1	DHX34	0.3366628640061987
205032	GLIS3	ANTXR2	0.3366459830850349
205033	NFE2L3	KCNE1	0.3366432967754802
205034	IRF4	HIVEP1	0.3366419591280087
205035	NR3C2	PTCH2	0.3366414051200451
205036	ID1	NLRP3	0.3366314601149765
205037	AHR	KCNQ3	0.3366308901447411
205038	RAB7A	PKIA	0.3366152821823631
205039	ANXA1	MAML1	0.3366136128221987
205040	BCL11A	DPYS	0.3366057732758259
205041	ZBTB16	SDR42E2	0.3366029591052599
205042	ATF5	EFCAB5	0.3366014653640181
205043	MXD1	KDM2B	0.3365939825875984
205044	EZH2	CLVS1	0.3365825646138231
205045	BCL11B	MROH8	0.3365751466868207
205046	BHLHE40	SLC24A3	0.3365696805911016
205047	MDM2	SS18L2	0.3365608306209173
205048	RORA	CLIC2	0.3365547401065468
205049	HESX1	WWOX	0.336554407238558
205050	EBF1	KCNN3	0.3365488531717322
205051	HMGB2	GADD45G	0.3365437482225676
205052	MDM2	YWHAQ	0.3365408183630997
205053	SEMA4A	RIPK1	0.3365386468675365
205054	PRDM11	PRKG1	0.3365385240601342
205055	NR4A3	TASL	0.336525980897257
205056	ZNF2	GMCL1	0.3365244508534943
205057	ZNF2	ACSL3	0.3365201627202429
205058	NFE2L3	TRIM69	0.3365103641773048
205059	GOT1	STAB1	0.3365059116762449
205060	ZNF490	DDIT4	0.336490872357125
205061	GZF1	EPB41L1	0.3364874343982724
205062	ZNF331	MCM10	0.3364780096371932
205063	ZEB1	PROX1	0.3364761247920798
205064	RFC3	GALNTL6	0.3364657201436949
205065	PROX1	MORF4L2	0.3364636964201772
205066	ZNF556	S100A1	0.3364564609418302
205067	EZR	WDR87	0.3364537400513623
205068	SLC18A1	PM20D1	0.3364482389598772
205069	HIF1A	CITED2	0.3364469286132025
205070	ZNF490	EGR2	0.3364444446544215
205071	EPAS1	MIS12	0.3364251889778081
205072	HLCS	HAX1	0.3364180085053641
205073	HSPA1L	SCN9A	0.3363872553200121
205074	DDX20	MAFB	0.3363864004441237
205075	ZNF711	AURKA	0.3363704472563504
205076	ZNF92	AFF3	0.3363658592384916
205077	EGR1	DOK5	0.3363542625720928
205078	TFCP2L1	ZNF821	0.3363529961898481
205079	POU3F1	ATP1B3	0.336347126580193
205080	ZNF2	FABP5	0.3363469115482135
205081	HSF1	GAPDH	0.3363445605077805
205082	CUX2	MIPOL1	0.3363328582769696
205083	HDX	PALM2AKAP2	0.3363309788863616
205084	TRMO	ELOVL5	0.3363254974080495
205085	DDX20	ARL4D	0.3363246203181267
205086	ZNF367	PDGFC	0.336315831476056
205087	GTF2A1	FNIP2	0.3363139035634597
205088	RFX2	CACNA1D	0.3362948815061868
205089	RORA	ZNF277	0.3362913018351787
205090	CREB5	SYTL3	0.3362839175812351
205091	NR1H2	ADAMTS2	0.3362831820236003
205092	KLF2	ANKH	0.3362703331737645
205093	RELB	DAB1	0.3362428913500624
205094	ZNF2	RNASE1	0.3362424642341505
205095	BHLHE40	ANXA3	0.3362389408614283
205096	ZNF2	MELK	0.3362316856719631
205097	FOXO1	MT1M	0.3362243007954712
205098	HSF1	INKA2	0.3362221201112372
205099	HDX	NSA2	0.3362211932822638
205100	NRL	SLCO4A1	0.3362151537311789
205101	PKNOX2	INSR	0.3362013918440266
205102	EGR3	ABHD3	0.3361926055048147
205103	IRF8	FN1	0.3361924871174315
205104	HES1	LARP7	0.3361918440958814
205105	NR2F1	PLXNA2	0.3361867395301137
205106	FOXO1	SULF2	0.3361810710786982
205107	EGR1	STARD13	0.3361714738753446
205108	NR2F1	H3C6	0.336157017185465
205109	MXI1	GAS7	0.3361504824585167
205110	NR1H2	KLHL6	0.3361398559468871
205111	DACH1	CD247	0.3361319252220735
205112	TIGD4	PDGFD	0.3361302330400251
205113	HSF1	MIPOL1	0.3361244280015997
205114	THRB	PMEL	0.3361183576539137
205115	ADARB1	RIPK1	0.3361163491483698
205116	NR6A1	EFNB2	0.336103347266758
205117	TIGD4	KHDRBS2	0.3360993438603783
205118	MXI1	PER3	0.3360956604795056
205119	GZF1	BLM	0.3360838639028641
205120	ATF3	ADAMTS2	0.3360834771468139
205121	TIGD4	CDKN2B	0.336071739465318
205122	PPARG	RORA	0.3360639701788401
205123	NFKB1	PPFIBP1	0.336060540964297
205124	ZNF2	STIL	0.3360550005601612
205125	ANXA1	PTPRT	0.3360492080590651
205126	PHTF1	HIVEP1	0.3360491481816288
205127	PBX1	RHOH	0.3360454228401565
205128	RFX2	TXLNB	0.3360452816052848
205129	ATF3	BTBD9	0.3360400627978875
205130	NR6A1	SRA1	0.3360397026607465
205131	NFIL3	DSG2	0.3360363044938684
205132	KLF2	CNTN6	0.3360354002373137
205133	SEMA4A	SEMA5A	0.336020922351504
205134	FEZ1	JUND	0.3360192221059104
205135	CREB5	RASSF5	0.3360156533937484
205136	NFE2L3	MBNL3	0.336011488904378
205137	NFIL3	TLR3	0.3360012768757723
205138	MELK	FHAD1	0.3360000818744891
205139	NR3C2	H1-5	0.3359873870774995
205140	NFIL3	TCHH	0.3359851085033838
205141	TRMO	CLEC2B	0.3359812653336922
205142	TRIM69	ZNF81	0.335981174895503
205143	TP63	MEPE	0.3359607048189623
205144	ZNF556	TNC	0.3359574818847844
205145	RORB	PRTFDC1	0.3359429481332026
205146	TFCP2L1	SLC26A3	0.3359347887139953
205147	HSF1	TBPL1	0.3359344589226476
205148	ATF3	KIT	0.3359313444404664
205149	TFCP2L1	ENAH	0.3359275467155749
205150	HSF1	KBTBD8	0.3359258460453984
205151	ZNF711	PGM2L1	0.335924093594381
205152	HUNK	FBXO16	0.3359210700324829
205153	TRIM69	CTXND1	0.3359198545717937
205154	ZEB1	OSM	0.3359143063744655
205155	HSPA5	MTTP	0.335898200276516
205156	EDN1	TTC33	0.335892727653483
205157	JDP2	DYSF	0.3358745887009449
205158	HLCS	KCNJ2	0.3358590710670639
205159	VDR	ADCY3	0.3358555854391026
205160	KLF4	SPTLC3	0.3358353807966554
205161	ZNF385D	H2BC9	0.3358293799407325
205162	GTF2IRD1	GPR174	0.3358017435823289
205163	HES1	SLFN14	0.3357914247724921
205164	FEZ1	ADM	0.3357882003228532
205165	ZNF81	HMOX1	0.3357856329870429
205166	RORB	POLE2	0.3357805441797784
205167	HES1	SLC9C1	0.3357722706231364
205168	JDP2	ENAH	0.3357657433438495
205169	ZNF331	MTCP1	0.3357629737723639
205170	KLF2	SENP8	0.335761001519239
205171	ATF5	SPON1	0.3357601101993355
205172	MEIS1	ADGRL2	0.3357360875355951
205173	ZNF2	SRA1	0.3357283908777123
205174	ADARB1	SLC2A3	0.3357279223014191
205175	ANXA1	JUN	0.3357175305757369
205176	RELB	MAP1LC3B	0.3357136107808174
205177	STAT4	NSMCE1	0.3357114025287203
205178	RFX2	KATNA1	0.3357111302188248
205179	ESRRG	SQLE	0.3357091711616538
205180	SNAI1	GALNT17	0.3356996535914174
205181	HESX1	CALM2	0.3356969946114161
205182	GTF2A1	EGR1	0.3356772396434999
205183	PRDM1	LMCD1	0.3356752087488222
205184	CREB5	AVEN	0.3356721906057829
205185	BCL6	CDKN3	0.3356715425333516
205186	NR2F1	SLC22A23	0.3356691381868696
205187	PRDM1	PMP22	0.3356632127620779
205188	HIVEP2	C16orf89	0.3356613076131076
205189	DDX20	SLC35F3	0.3356583258846368
205190	TWIST2	SNTB1	0.3356581872600591
205191	TCF7L1	CFAP54	0.3356539221483857
205192	EGR2	CARD18	0.3356480843693269
205193	GMEB1	KIF26B	0.3356405515383775
205194	SNAI1	COLGALT2	0.3356392849711205
205195	MAFB	ACMSD	0.3356234149771149
205196	GMEB1	HS3ST2	0.3356185725869461
205197	ZNF92	ERC2	0.3356091637518594
205198	SETBP1	C16orf89	0.3356081264876383
205199	GMEB1	CLIC4	0.3356078895420684
205200	ZNF556	KLB	0.3356053753137074
205201	HESX1	ZNF711	0.3356002126940176
205202	HSF1	CACNA1A	0.3355982403789066
205203	KLRG1	CEMIP2	0.3355945940257823
205204	NR1H2	ARID5B	0.3355933745551183
205205	HMGA2	STXBP6	0.3355904599411494
205206	ZSCAN31	TEX14	0.3355901355050272
205207	PBX1	LFNG	0.3355896158767881
205208	TP63	SEL1L3	0.3355844383580714
205209	RFC3	MSMO1	0.3355735318383647
205210	GMEB1	SLC7A8	0.3355726111718362
205211	RAB7A	TTC33	0.3355697501165914
205212	HLCS	MKI67	0.3355609705527064
205213	RFC3	GPR55	0.3355598114447971
205214	MYLK	TANC1	0.3355431341712597
205215	EZH2	TPRG1	0.3355351067631186
205216	HDX	BIN1	0.3355338257398742
205217	PBX1	TRMT10A	0.3355337187259075
205218	AHR	LDHA	0.3355191065272468
205219	ETV3	XAF1	0.3355150731429953
205220	IRF4	EGLN3	0.3355121769351407
205221	ZNF93	GRIP1	0.3355080906310923
205222	ZNF711	MAPK10	0.3355030873480769
205223	TWIST2	UST	0.3354941128041864
205224	KLRG1	IRF4	0.3354811275072697
205225	ZNF367	PRKCQ	0.3354763607532562
205226	NFE2L3	MS4A4A	0.3354656280294207
205227	PBX3	CEMIP2	0.3354568551715795
205228	NR1H2	HMOX1	0.3354563587745985
205229	EZR	APOD	0.335437177263067
205230	ATF5	DOCK1	0.3354326945140212
205231	AVEN	KCNJ2	0.3354265811777274
205232	TRMO	HMOX1	0.3354161935136666
205233	XBP1	ADAM8	0.3354146776489409
205234	HSPA1L	ZNF704	0.3353955801542068
205235	NR2F1	CCL20	0.3353851627976754
205236	KLRG1	RAP1GAP	0.3353847803690884
205237	AVEN	NMRK1	0.3353819049035869
205238	DDX20	SRA1	0.335354339060015
205239	PRDM1	LARP7	0.3353496452640132
205240	ZNF331	KIRREL3	0.3353430955171919
205241	CREB5	CCDC47	0.335340867338957
205242	GZF1	MCOLN2	0.3353366447042631
205243	BCL11A	CFAP161	0.3353311192950924
205244	PRDM11	VNN1	0.3353206503227096
205245	TBPL1	BCL11B	0.3353136299141427
205246	NR6A1	TARS3	0.335307118525868
205247	FEZ1	XYLT1	0.3352911810901225
205248	PRDM1	VPS18	0.3352805794639705
205249	KLRG1	PLEK	0.3352802642568192
205250	BHLHE40	OASL	0.3352697246403226
205251	ZNF563	TIMP1	0.3352686361068775
205252	NFKB1	GOT1	0.3352671662710995
205253	RELB	AIM2	0.3352613881423395
205254	ZNF367	NFIL3	0.3352589094204247
205255	ZNF563	ABHD3	0.3352546095197475
205256	SETBP1	ADGRF3	0.3352534191921429
205257	ESRRG	ZCCHC12	0.3352496260618539
205258	HEY2	BATF	0.3352493901813412
205259	PRDM1	CC2D2B	0.3352482267702382
205260	ZNF92	ZNF385D	0.3352481411619162
205261	ID1	RBBP8	0.3352478649963419
205262	HIF1A	PIK3R3	0.3352239215557995
205263	NR6A1	BIN1	0.3352172009869485
205264	EDN1	HS3ST1	0.3352129234127221
205265	SNAI1	GLT1D1	0.3352090899390072
205266	JUNB	AHNAK	0.3351870096740969
205267	HMGA2	NME5	0.3351756096231369
205268	ESRRG	H4C2	0.3351664044938929
205269	TBPL1	PLAC1	0.335153833886945
205270	KCNIP1	GK	0.3351458280198137
205271	NR1H2	CSTA	0.3351436823959441
205272	TFCP2L1	CCR3	0.3351425646256012
205273	CUX2	IFIT1	0.3351397038227136
205274	GMEB1	SOCS3	0.3351353260408147
205275	TRIM69	NOP58	0.335115093151072
205276	AHR	PRDM11	0.3351056733510985
205277	HLCS	ERBB3	0.3351014673012029
205278	PRDM11	NFE2L3	0.3350927729156254
205279	ADARB1	ROBO1	0.3350830050381186
205280	ZNF331	DGKH	0.3350823432562736
205281	MEIS1	DYSF	0.3350641124551943
205282	MAFF	PAK5	0.3350556571702047
205283	ANXA1	GPR39	0.3350551673955378
205284	NR1H2	ABCC3	0.3350355583393505
205285	NRL	ADGRL2	0.335031959658116
205286	POLR2A	NOS1AP	0.3350202666577631
205287	TIGD4	CYSLTR1	0.3350142180874965
205288	POLR2A	ADAMTS19	0.3350135480701696
205289	KLF5	GOLGA6L7	0.3350031217396659
205290	ATF5	PADI1	0.3349934402374997
205291	PBX3	GSG1	0.3349864721961196
205292	ID1	CPM	0.3349645245071115
205293	TIGD4	ARL4C	0.3349541286400418
205294	IRF4	ENC1	0.334949588838185
205295	ZNF2	SEPHS2	0.3349483581719069
205296	EGR3	APCDD1	0.3349315406221929
205297	ZNF92	HOMER1	0.3349313568783474
205298	KLRG1	PSTPIP2	0.3349310648982105
205299	GLIS3	TOX	0.3349256363666936
205300	MXI1	KLHL23	0.3349222809207011
205301	FOXO1	TSPYL2	0.3349009748794107
205302	POU3F1	KHDRBS3	0.3348884537379825
205303	ANXA1	RAP1GAP	0.3348856997708461
205304	KLF4	TNC	0.334884444483584
205305	NR3C2	TRNAU1AP	0.334878609754671
205306	HDX	SLC2A5	0.3348663147569938
205307	ZNF711	DGKG	0.3348554554930283
205308	ODC1	DEUP1	0.3348456154753649
205309	ZNF704	HSP90AA1	0.3348365536348052
205310	TWIST2	MAGI3	0.3348257736565755
205311	RFC3	NCMAP	0.3348214453384466
205312	GTF2IRD1	MALRD1	0.334818939764577
205313	AR	ANGPTL1	0.3348135896810802
205314	POLR2A	THRB	0.3348044013389873
205315	HIF3A	HBEGF	0.3348040032860038
205316	EZR	SYT4	0.3347977802825099
205317	HSF1	STPG2	0.3347970077359875
205318	NFE2L3	PARD3	0.3347941673950719
205319	FOSB	ANXA3	0.334783009225051
205320	BHLHE40	H4C8	0.3347781064391035
205321	VDR	SLC26A8	0.3347712275877465
205322	RFX2	FSD1	0.3347582088939159
205323	HIF1A	NCMAP	0.3347563916029969
205324	ZNF711	CD9	0.334756080059188
205325	ODC1	ESR1	0.3347528736029556
205326	BCL11A	S100A1	0.3347439746224798
205327	ZSCAN31	SPATA5L1	0.3347406485109349
205328	HMGA2	LRRC2	0.3347284934801873
205329	GTF2IRD1	HMGN5	0.334722241849367
205330	TFCP2L1	RIPK2	0.3347189661643262
205331	FEZ1	TAMALIN	0.3347094405548011
205332	KLF5	C1orf53	0.3347027290934271
205333	SEMA4A	LIMS1	0.3347014119695521
205334	KLRG1	PLA2G4C	0.3346861897139188
205335	ODC1	PDE4D	0.334682511712287
205336	FOSL1	RFC3	0.3346790928883931
205337	SNAI1	TNFRSF11B	0.3346694760485935
205338	BACH2	PUS10	0.3346660133010167
205339	ARID5B	JAM3	0.3346605598299645
205340	SLC18A1	MACROD2	0.3346548910652806
205341	TFCP2L1	DBF4	0.334652997653453
205342	HSF1	GLUL	0.3346505804604731
205343	ARID5B	CENPF	0.3346472958470268
205344	HLCS	PPP1R3B	0.3346387068152625
205345	ZEB1	TUBA4A	0.3346361705830936
205346	CLK1	BRINP2	0.3346359109929008
205347	IRF4	UTS2B	0.3346343314207472
205348	HDX	USPL1	0.3346315933952847
205349	HDX	SCN4B	0.3346309719617815
205350	ZNF93	NLGN4Y	0.3346283961685298
205351	RELB	FBXL13	0.3346259920547406
205352	NR4A3	ARL4A	0.3346252460073309
205353	GOT1	TMSB10	0.3346125624575821
205354	KLF4	ZNF821	0.3346099349983599
205355	GTF2IRD1	LOXL2	0.3346088717334234
205356	KLF2	MAML1	0.3346074450928994
205357	KLF4	CCDC102B	0.3346004817725416
205358	NR4A3	SPTY2D1	0.3345904176044366
205359	GOT1	RFC3	0.3345887110629345
205360	ZNF367	NHSL1	0.3345846945631606
205361	ARID5B	CD300LB	0.3345792011240967
205362	ZNF367	MBNL3	0.3345753136583292
205363	DTL	SERPINH1	0.3345723940413534
205364	KDM2B	TXNIP	0.3345715633683065
205365	JUNB	GMNC	0.3345638346917747
205366	HIVEP1	PDE4D	0.3345585491156649
205367	GTF2A1	DOCK1	0.3345573446770843
205368	MCTP2	PEAK1	0.3345567716092406
205369	HSF1	PTH2R	0.3345432959874027
205370	HSPA1L	HGF	0.3345185061862911
205371	EZR	ANK3	0.3345171796145684
205372	EGR2	SEMA4A	0.334507949791527
205373	TWIST2	TNFRSF10D	0.3344952857153665
205374	DACH1	DYSF	0.3344933866236415
205375	MAFB	TTC26	0.3344915829446566
205376	NR4A3	CCDC47	0.3344911736261197
205377	NFKB1	MAP1LC3B2	0.3344840333853737
205378	HSPA1L	SOX5	0.3344831865904566
205379	NR3C2	NR1H2	0.3344643358796277
205380	JDP2	FAR2	0.3344612258674237
205381	KLF4	ABCA12	0.3344577174577695
205382	KLF4	ARID5B	0.3344442859923703
205383	ZNF81	LPL	0.3344346815536298
205384	HSPA5	POMZP3	0.3344309013304077
205385	KLRG1	EGFR	0.3344281688501068
205386	GTF2IRD1	PUS10	0.3344193686976089
205387	NFIL3	TMEM230	0.334419258084678
205388	ETV3	EPB41L4A	0.3344188803035384
205389	RFC3	ANKRD6	0.3344179099418035
205390	SOX5	TENT5A	0.3344127049024076
205391	GTPBP1	FAM107A	0.3344093726218522
205392	MELK	PAPSS2	0.334406200200883
205393	ADARB1	NSA2	0.3344048195236384
205394	GZF1	GNLY	0.3344046481675284
205395	EGR1	APBA2	0.3344031573871822
205396	ETV3	MAP1B	0.3343909308581645
205397	ZNF81	P2RY12	0.3343895772381135
205398	ZSCAN31	GPR132	0.3343779609137714
205399	HSF1	GK	0.3343741316961576
205400	FOSL1	ADAMTS6	0.3343653755670911
205401	ZNF2	UTS2B	0.3343643811187876
205402	ANXA1	CCNB2	0.3343567145180822
205403	MEIS1	MAML1	0.3343493743344609
205404	MCTP2	PHLPP1	0.3343397361619303
205405	ZBTB16	DOK6	0.3343280010741035
205406	CUX2	TTC26	0.3343226260406994
205407	RORB	ZCWPW1	0.3343152952839751
205408	GOT1	HAMP	0.334313147317074
205409	IRF4	TAF13	0.3342982319944997
205410	ZNF93	ABCA3	0.3342862387458145
205411	RELB	WIPF3	0.334283785093488
205412	HLCS	WDR12	0.3342787387965761
205413	AVEN	SQLE	0.3342639236271409
205414	GTPBP1	CLVS1	0.3342638727023651
205415	NFIL3	MS4A6E	0.3342610123656306
205416	RFX2	PRDM1	0.334244631219987
205417	MAFF	H2BC8	0.3342331515257539
205418	EGR2	CIBAR2	0.334227572977579
205419	TRIM69	BRIP1	0.3342255347340379
205420	RFX2	ADGRB3	0.3342123303009428
205421	ZNF81	CH25H	0.3342020929930355
205422	ESRRG	TUBA1A	0.3341984592684722
205423	HIVEP1	NMRK1	0.3341911735793896
205424	HSPA5	FOSB	0.3341775860839668
205425	PHTF1	S100B	0.3341731722901701
205426	GTF2A1	PTGR1	0.3341678657152657
205427	PROX1	ESR1	0.3341577969627285
205428	HEY2	ELMOD1	0.334148357651647
205429	NRL	S100A4	0.3341429549558178
205430	ADARB1	STAC	0.3341414123312527
205431	DDX20	INSR	0.3341284866830089
205432	BATF	THBS1	0.334124771540975
205433	NR2F1	TGFBI	0.3341167355400956
205434	MAFF	ESF1	0.3341085038240509
205435	SEMA4A	TWIST2	0.3341024115731038
205436	RORB	BCL6	0.3341001487050069
205437	HUNK	TACR1	0.3340996808367159
205438	ZNF385D	GLCCI1	0.3340991311026213
205439	ZNF92	BANK1	0.3340891899589179
205440	HDX	KIF2C	0.3340848444692453
205441	HUNK	HOPX	0.3340804471997912
205442	GMEB1	KLRD1	0.3340802914884037
205443	GTPBP1	MYO16	0.3340784395776038
205444	TIGD4	SCLT1	0.3340627132061487
205445	HIF1A	RASD1	0.3340543004723736
205446	ZNF2	EPB41L5	0.3340345044568849
205447	ATF5	SMC4	0.3340324888017078
205448	MELK	TXLNB	0.3340261306030782
205449	DDX20	PPA1	0.3340219991183857
205450	KDM2B	CACYBP	0.3340175293683637
205451	ZNF821	DENND5B	0.3340162457917435
205452	TFCP2L1	PTPRT	0.3340114559024131
205453	ATF5	NCAPG	0.3339976527074644
205454	AFF4	EFEMP1	0.3339946685241922
205455	ZNF81	PTPRM	0.3339853104995964
205456	JUNB	H3C1	0.333979302685986
205457	POLR2A	CADM1	0.3339685623513536
205458	ZEB1	CGAS	0.3339613894619699
205459	RFC3	SEMA4A	0.3339485884709963
205460	MDM2	ARMC7	0.3339414089899806
205461	KLRG1	JUN	0.3339214636795064
205462	NR4A2	SOBP	0.3339171239657751
205463	FOSL1	KIF2C	0.3339076923691115
205464	BACH2	SSC4D	0.3339036078165739
205465	ZNF367	RARB	0.3338939314176224
205466	CUX2	H2BC7	0.3338826903139621
205467	ZNF367	CYSTM1	0.3338784886671004
205468	POLR2A	OPALIN	0.3338760587136299
205469	EGR3	PZP	0.333875897090388
205470	MCTP2	PHACTR1	0.3338574459493433
205471	NR4A1	LGALS3	0.3338464631886685
205472	SOX4	NETO2	0.3338378839572077
205473	AVEN	H2AC12	0.3338372635670769
205474	EPAS1	STAB1	0.333832085890472
205475	PBX1	H4C8	0.3338227108850383
205476	ZNF704	ASTL	0.3338225491507869
205477	ZEB1	H2BC9	0.3337925276917038
205478	KLF5	DIO2	0.3337922763538561
205479	ZNF563	LIMK2	0.3337813148141327
205480	JUNB	GNG12	0.3337785754210975
205481	GTPBP1	SYNJ2	0.3337740571457485
205482	ZNF93	COL23A1	0.3337738554185887
205483	TWIST2	EZH2	0.3337725169565473
205484	GMEB1	PTPN1	0.333767013226402
205485	POU3F1	RFX2	0.3337663052543543
205486	KLF6	PRSS12	0.3337656796960934
205487	ODC1	ROR2	0.3337607617259228
205488	JDP2	THBS1	0.333759084896129
205489	HES1	PUS10	0.3337508914581992
205490	EGR2	NOXRED1	0.333736179227006
205491	SLC18A1	HLA-DPA1	0.3337190875225955
205492	EGR2	ARF4	0.3337157048377679
205493	PPARG	SPACA5	0.3337078625294547
205494	HMGB2	NME5	0.3337032744858463
205495	IRF4	PDE8B	0.333689705378519
205496	VDR	SHROOM3	0.3336866283060783
205497	ATF5	TRNAU1AP	0.3336808789241181
205498	VDR	TCHH	0.3336806535904498
205499	ZEB1	ID2	0.3336756904204753
205500	ID1	PLAA	0.3336712911874556
205501	MEIS1	BNIPL	0.3336708514361869
205502	FOSB	RAP1GAP	0.333670517473541
205503	NFIL3	CD300LB	0.3336697242591334
205504	AHR	GPRC5A	0.3336657045639253
205505	RARB	ANKRD6	0.3336624245554351
205506	TIGD4	CD300LB	0.333654694975634
205507	ZNF704	MYOZ2	0.333633750455742
205508	RORA	UBE2Q2	0.3336331113513728
205509	ZNF556	CCDC121	0.3336288377066813
205510	MDM2	ATP10A	0.3336241701255647
205511	SLC18A1	ARHGEF28	0.3336237988679776
205512	ZNF331	AGBL4	0.3336225185836703
205513	TBPL1	CH25H	0.3336211612547802
205514	ADARB1	C5AR2	0.333619230224984
205515	HESX1	KCNIP1	0.3336031066385158
205516	MDM2	CLSPN	0.3335835812277652
205517	EGR2	ZNF608	0.3335802073468762
205518	ZNF821	BACH2	0.3335727650438943
205519	HESX1	TIMP3	0.3335618311881229
205520	ZNF93	ARHGAP20	0.3335505471684774
205521	HES1	KCNMB1	0.3335490186504722
205522	RFC3	LFNG	0.3335380350665893
205523	TWIST2	ZCCHC12	0.3335250104558278
205524	ZNF821	LARP7	0.3335213889053591
205525	ODC1	ROR1	0.3335211344605948
205526	ATF5	SERPINB9	0.3335172723544903
205527	HIVEP1	DALRD3	0.3335159790692634
205528	MYLK	DTL	0.3334994524614792
205529	TCF7L1	SORCS1	0.33349566007299
205530	EGR2	HLA-DRB5	0.3334953117792155
205531	TIGD4	ZSCAN31	0.3334932916079396
205532	HES1	GMEB1	0.3334913823021818
205533	MDM2	BEX1	0.3334884204968154
205534	EGR3	PRRT1	0.3334859424033056
205535	NR6A1	SLC9A1	0.3334850999363005
205536	SETBP1	DENND2C	0.3334834537893986
205537	ZNF821	HIF3A	0.333473738995842
205538	TWIST2	PCBP3	0.3334598238210716
205539	NFIL3	FBXO45	0.3334549930995951
205540	GZF1	MYO18B	0.3334393975452651
205541	EGR2	EMC10	0.3334302872643619
205542	CUX2	PGM1	0.3334275795681197
205543	ADARB1	KNL1	0.3334240355417777
205544	EGR2	ACAT2	0.3334204294491438
205545	EZR	ATAD3C	0.3334155301676762
205546	HLCS	BZW2	0.3334126264953606
205547	NRL	KIF2C	0.3334118442502889
205548	ZSCAN31	MYLIP	0.3334064796916847
205549	MDM2	PTH2R	0.3334021826079458
205550	EPAS1	PLEKHA5	0.3333799440480806
205551	HDX	PID1	0.3333778215604703
205552	EZR	NR2F1	0.3333762664562341
205553	ADARB1	PGRMC1	0.3333722284384023
205554	RELB	AKR1D1	0.3333652214738845
205555	HSPA1L	TF	0.3333524105624754
205556	KCNIP1	QPCTL	0.3333482523806965
205557	TBPL1	SPRY1	0.3333440633393461
205558	SETBP1	CARD18	0.3333352875789441
205559	FOXO1	SLC2A3	0.3333205144543302
205560	TRIM69	KNL1	0.3333189228679801
205561	ZNF92	CCDC196	0.3332817553276433
205562	RFX2	SESN3	0.333273067473367
205563	TCF7L1	TFRC	0.3332720934480579
205564	NR6A1	H2AC12	0.3332716173892145
205565	DTL	PLXNA2	0.3332620162952103
205566	SEMA4A	TTC33	0.3332544838528337
205567	NR2F1	RTKN2	0.3332543956341655
205568	EGR2	FRMD6	0.3332537521060469
205569	TRMO	CLIC2	0.333249730194302
205570	BACH2	SNX10	0.33324807923579
205571	BATF	UBE2S	0.3332393296798407
205572	FOXO1	FCAR	0.3332365584258353
205573	SETBP1	HMMR	0.3332279524264431
205574	ODC1	GPRC5A	0.3332201411078734
205575	MCTP2	PGM1	0.3332058327171559
205576	NR4A1	ADCY9	0.3332050800278355
205577	FOXO1	GRIP1	0.3331880900846122
205578	NR2F2	CD200R1	0.3331840410646007
205579	BCL6	MYLIP	0.3331806918341926
205580	GZF1	DNAH11	0.3331772054819222
205581	ZNF93	PBX1	0.3331730971754915
205582	ESRRG	NSMCE1	0.3331720538314303
205583	MXD1	CD163L1	0.3331683309143334
205584	RELB	SLC24A2	0.3331671142289615
205585	TRMO	MAGI3	0.3331643536433673
205586	HSF1	IL1RAP	0.3331627820455982
205587	EZH2	PAPSS2	0.3331434680240153
205588	KLRG1	GREM1	0.333141638911769
205589	EZR	KIT	0.3331388714069762
205590	PKNOX2	TSHZ3	0.3331364613405186
205591	ZNF10	ATP6V1B2	0.3331323534296714
205592	ZNF563	MS4A4A	0.3331321405604833
205593	THRB	TCEAL9	0.3331311411351619
205594	NFE2L3	RAB20	0.3331301584025436
205595	HLCS	LYVE1	0.3331167247167063
205596	MYLK	MOGAT1	0.3331116536733257
205597	DDX20	MAGIX	0.3331042274707901
205598	EGR3	CASS4	0.3331001385113561
205599	GTF2IRD1	DDIT4	0.3330938440402241
205600	TRPS1	CCL2	0.3330888493058224
205601	NRL	OLFML3	0.3330757321937315
205602	VDR	CD69	0.33306909875405
205603	NR4A2	GPR174	0.3330689197412938
205604	PBX1	SMC4	0.3330535990732173
205605	PRDM1	SLC24A2	0.3330385987543481
205606	GTPBP1	DGKH	0.3330327318788914
205607	ZNF704	PLA2G7	0.333012346631993
205608	HIVEP1	DLGAP5	0.3330045809182121
205609	CUX2	CYTL1	0.3329932318364056
205610	ZEB1	CEP55	0.3329877841268459
205611	ANXA1	PRRT1	0.3329565066774249
205612	HESX1	H1-0	0.3329457895760992
205613	BACH2	RASSF8	0.3329452454797056
205614	HSPA1L	CENPK	0.332936446643694
205615	HLCS	H1-2	0.332923791163127
205616	ODC1	PLPPR1	0.3329185493786294
205617	ZNF556	EIF2AK3	0.3329078358767705
205618	RORA	MX1	0.3329069291168866
205619	GLIS3	TNFRSF10B	0.3328921319483494
205620	PBX1	STK19	0.3328825353387525
205621	DTL	ANGPT4	0.3328590605703608
205622	GTF2IRD1	TWSG1	0.3328577019065211
205623	ZNF2	NRL	0.3328538507166879
205624	PPARG	STIL	0.3328465125411672
205625	ESR1	EDN1	0.3328438745842311
205626	GOT1	SLC26A8	0.3328237250174479
205627	AHR	INPP4B	0.3328228289948285
205628	BHLHE40	JAG1	0.3328164331365049
205629	RAB7A	SCN11A	0.3328114984474227
205630	ZBTB16	GPR137C	0.3328076246768677
205631	NFIL3	KCNQ5	0.3328072694501572
205632	RELB	KATNA1	0.3328049699855404
205633	SETBP1	KLRG1	0.3327888648628558
205634	TCF7L1	CDC25C	0.3327823348475708
205635	MXI1	PLCXD2	0.3327739840875957
205636	PROX1	ARL5B	0.3327707018370377
205637	GTF2A1	PPARG	0.3327614928628212
205638	IRF4	NUP62CL	0.3327589159527896
205639	NR4A1	SLCO3A1	0.3327530655072911
205640	ATF5	GPR155	0.3327530245600989
205641	DTL	PLIN2	0.3327506086280445
205642	NR1H2	TMEM182	0.3327497298493165
205643	GOT1	SYNJ2	0.332749703350264
205644	STAT4	KIRREL3	0.3327439442543182
205645	EGR2	CECR2	0.3327230674818384
205646	NRL	HSF1	0.3327150365084815
205647	TFCP2L1	FBLIM1	0.3327091769914085
205648	EBF1	SLC35F3	0.3326946034673129
205649	EPAS1	GFAP	0.3326859513066111
205650	BACH2	GPR132	0.332677924262155
205651	FOXO1	IFRD1	0.3326737652007389
205652	GLIS3	TLE4	0.33266332085813
205653	TBPL1	SLC26A3	0.3326614930110128
205654	NR4A3	ATAD2	0.3326602208079112
205655	TFCP2L1	EPSTI1	0.3326442521477832
205656	RFX2	EGR2	0.3326412682757744
205657	GTPBP1	NCAM1	0.332640882763001
205658	EDN1	RARB	0.3326363419691917
205659	DACH1	SNX10	0.332630616259211
205660	VDR	GNG2	0.3326291448148508
205661	NRL	TRAF3IP1	0.3326191816829598
205662	RAB7A	CCNB3	0.3326143606107723
205663	ATF5	ABCA12	0.3326112890573404
205664	BCL11A	USP45	0.3326002225822617
205665	POU3F1	ELOB	0.3325966573786516
205666	ANXA1	ERO1A	0.3325805269694343
205667	FOSL2	COLGALT2	0.332576865720491
205668	BACH2	TCF7L1	0.3325743011334022
205669	TP63	HDX	0.3325687493064519
205670	RORB	TNFAIP8L3	0.332565923228674
205671	ESRRG	CEACAM21	0.3325454867878237
205672	ZNF92	B4GALT1	0.3325449167245385
205673	EPAS1	HPGDS	0.3325437671146438
205674	BHLHE40	TBL1X	0.3325398647132402
205675	POLR2A	DDIT4	0.3325338709041501
205676	MAFF	NPFFR1	0.332533108025858
205677	ZNF711	CHSY3	0.3325224860811423
205678	ZNF711	TCF7L1	0.3325106888001015
205679	ZNF556	CSRNP2	0.33250974379817
205680	BCL11B	GFOD1	0.3324932502183717
205681	TWIST2	TAF13	0.3324922274177492
205682	GLIS3	ANLN	0.3324919942747976
205683	IKZF3	CD14	0.3324899885060793
205684	ADARB1	UBE2D1	0.3324716072176594
205685	KLF4	UBE2Q2	0.3324681307326315
205686	NFIL3	DOK6	0.3324640850305249
205687	CREM	IQCJ-SCHIP1	0.3324608378842119
205688	EPAS1	CC2D2B	0.3324592804670455
205689	HIVEP1	SESN1	0.3324570319241151
205690	ZNF704	EEF1B2	0.3324527266399403
205691	DDX20	GBP2	0.332448749855532
205692	GMEB1	ADAMTS17	0.3324446036405747
205693	HESX1	H2BC21	0.3324429245138494
205694	SEMA4A	MCM10	0.3324338184455701
205695	EDN1	TARS3	0.3324323216303016
205696	PKNOX2	IFI44L	0.3324303257400441
205697	MYLK	SEC14L1	0.3324187165363008
205698	VDR	PARM1	0.3324171106566252
205699	HMGA2	IGFBP7	0.3324163632543797
205700	DDX20	SAMD4A	0.3324155934660449
205701	ZNF2	SDE2	0.3324153029762385
205702	GOT1	DEUP1	0.3324146135384171
205703	PRDM11	RHEX	0.3324118736561824
205704	HES1	PTGER4	0.3323996702898696
205705	JDP2	NCAPG	0.332388189310804
205706	KLF5	ST6GALNAC3	0.3323845192364715
205707	PBX3	MSMO1	0.3323733227396123
205708	HSF1	ARL4C	0.3323668998163911
205709	SOX4	FAM111B	0.3323562891364718
205710	TBPL1	ABI3BP	0.3323556145665787
205711	GLIS3	H2AC8	0.3323524086070986
205712	NFE2L3	ING1	0.3323523454697298
205713	AHR	ZNF704	0.3323458866864927
205714	ZNF93	DACH1	0.3323453832028533
205715	ARID5B	BRCA2	0.3323420572158326
205716	BATF	HEPN1	0.332339885040276
205717	ODC1	SFMBT2	0.3323396370159321
205718	ZNF385D	TMPRSS9	0.3323271210929015
205719	GZF1	BEX1	0.3323156555181573
205720	GMEB1	HUNK	0.3323092837955514
205721	ZNF114	LINGO1	0.3323072557555973
205722	BATF	RAB20	0.3323043102286089
205723	GMEB1	CDH13	0.3323018819890173
205724	SOX5	CD163	0.3323013643052651
205725	ZNF93	USP45	0.332281812891821
205726	FOSL1	SGO2	0.3322753272107271
205727	EDN1	IRAK2	0.3322752720546454
205728	GLIS3	ARL4A	0.332263694417918
205729	FOSL1	HSPA4L	0.3322608080002551
205730	SEMA4A	RSAD2	0.3322507556235335
205731	KCNIP1	ECD	0.3322498514807356
205732	TWIST2	CENPE	0.3322471051377037
205733	EZH2	NAALADL2	0.3322465760387693
205734	DTL	BCL2L14	0.3322361606641152
205735	NRL	STK17B	0.3322305717160227
205736	THRB	TIMP1	0.3322299583078444
205737	RAB7A	TAF4B	0.3322292179842561
205738	MAFF	EPM2A	0.3322185039690492
205739	ZNF821	CENPF	0.332185825156962
205740	ZNF821	MKI67	0.3321849957199269
205741	ZNF556	HTRA4	0.3321805266566141
205742	NR4A3	H3C1	0.3321784980296057
205743	SLC18A1	PLAUR	0.3321745004462578
205744	RARB	ACER2	0.3321732593699378
205745	KCNIP1	MNS1	0.332171912753022
205746	CUX2	RANBP17	0.3321710909767653
205747	SLC18A1	MALRD1	0.3321640345967385
205748	ADARB1	PBX1	0.3321533063601474
205749	KCNIP1	HTRA4	0.3321473400319489
205750	ZNF711	SNAI1	0.3321452736027013
205751	MEIS1	KIF2C	0.3321353072309824
205752	POLR2A	ITSN1	0.3321332749991561
205753	RELB	HS3ST1	0.3321294115811168
205754	ZNF704	FLT1	0.3321232001206854
205755	PPARG	PNP	0.3321213489694068
205756	ZNF367	SYTL3	0.332121048715953
205757	HDX	TRPM3	0.3320982815571325
205758	HIF3A	DOK2	0.3320904961120613
205759	BCL11B	PDGFD	0.3320891953209434
205760	FEZ1	HIVEP2	0.3320864055623929
205761	HIF3A	BMP6	0.3320859526692902
205762	IRF4	APOE	0.3320564312500018
205763	ZNF385D	HIF1A	0.3320552440857303
205764	ZNF490	DNM3	0.3320532150868959
205765	HDX	ARID5B	0.3320527159221446
205766	BATF	ADAMTS19	0.3320524399346991
205767	MXI1	CD300LB	0.3320430124260305
205768	EPAS1	EGR3	0.3320397744595342
205769	SETBP1	DTL	0.3320323696519245
205770	ZNF563	ZNF704	0.3320230423282254
205771	RFX2	EYA2	0.3320173427997158
205772	TP63	BANK1	0.3320107698920165
205773	KLF4	SLC1A2	0.3319988526099498
205774	KLF5	RNF122	0.3319799149514327
205775	BHLHE40	DOP1B	0.3319796028873766
205776	KLRG1	RGS6	0.3319563853753005
205777	MXI1	CCDC83	0.3319547689872965
205778	TRIM69	PBX3	0.3319501374470263
205779	FOXO1	DLGAP5	0.3319431339561079
205780	IKZF3	VAV3	0.3319335131617471
205781	TBPL1	APOC1	0.3319331859529054
205782	NR3C2	EFCAB5	0.3319312471828419
205783	SOX4	CA1	0.3319290040135683
205784	AHR	UGDH	0.3319262542605509
205785	EGR3	TSPAN5	0.3319246583004662
205786	TBPL1	TUBA1B	0.3319230528684219
205787	TRIM69	SPTLC3	0.3319162196663493
205788	AVEN	UST	0.3319144067340798
205789	GTPBP1	MITF	0.3319098097360472
205790	NR2F2	AANAT	0.331901361577616
205791	JDP2	H2BC5	0.3318953405111198
205792	ARID5B	THAP9	0.3318941251034449
205793	HES1	TCP1	0.3318808789645715
205794	RFX2	SLIT2	0.3318711172033325
205795	ZSCAN31	ABCB1	0.3318649089240555
205796	TWIST2	MARCHF3	0.3318635099359703
205797	HSPA1L	FAM110B	0.3318132109781868
205798	JDP2	GALT	0.3317897138632651
205799	TRIM69	TOX2	0.3317843943541024
205800	SLC18A1	RAB11A	0.331769796441818
205801	EPAS1	SYNJ2	0.3317480350524596
205802	GTF2IRD1	IRF8	0.331745441084853
205803	HSF1	RIPOR2	0.3317286798463267
205804	HIVEP1	CLVS1	0.3317135452389918
205805	NRL	PBX1	0.3317134871901412
205806	MDM2	HSPB1	0.331705543764049
205807	POU3F1	HEPN1	0.331688625352302
205808	SOX5	ICAM1	0.3316863787490747
205809	RAB7A	KCNQ5	0.3316739289104448
205810	ID2	COLEC12	0.3316734257116709
205811	AR	FSIP2	0.3316493511626771
205812	HEY2	RIPK1	0.3316447242216355
205813	NR4A2	SLC28A2	0.3316393398969949
205814	ETV3	SNX8	0.3316369098631693
205815	GOT1	PCLO	0.3316309639292518
205816	EGR2	ATP6V1B2	0.3316273958346021
205817	HUNK	CA2	0.3316225841374119
205818	PHTF1	TEX14	0.3316170786434886
205819	NR4A1	TYMS	0.3316052958650614
205820	PKNOX2	CXCL2	0.3316027388179278
205821	EGR3	ROR1	0.3315933546705444
205822	ZNF711	AZI2	0.3315829105572638
205823	RELB	AIF1	0.3315794823301095
205824	NR3C2	CTH	0.3315756828946822
205825	FOSB	SCGB2B2	0.3315699152206678
205826	TFCP2L1	PATL2	0.3315539572102369
205827	SETBP1	PLSCR2	0.3315277321851914
205828	ZNF563	CSTA	0.3315203327927168
205829	SOX4	SAMSN1	0.3315059998997256
205830	ZNF2	TENT5B	0.3315051858349816
205831	ZNF385D	ARHGAP20	0.3315041142679856
205832	ZNF556	CCT6B	0.3314887867729016
205833	HIVEP2	C4orf46	0.3314835471505756
205834	CUX2	GLO1	0.3314771390507944
205835	HMGA2	MYLK	0.3314638738068146
205836	ANXA1	TMC7	0.331459008935092
205837	ZNF711	PLAU	0.3314550087024717
205838	KDM2B	RASD1	0.331448124519588
205839	ID1	PIP5K1B	0.3314450262392909
205840	GMEB1	FANCD2OS	0.3314437411241155
205841	TFCP2L1	LAMA2	0.3314403989383674
205842	TRIM69	GK	0.3314351848693833
205843	NR6A1	TOP2A	0.3314319986517572
205844	NR2F1	ZPLD1	0.3314082310497059
205845	RORA	PPP1R3C	0.3314016039902452
205846	TWIST2	PLPP1	0.3313947915635248
205847	MELK	FCHO2	0.3313858661746369
205848	RBPJ	IDO2	0.3313806718874917
205849	ODC1	JMY	0.3313706128375832
205850	SNAI1	OPALIN	0.3313537657120047
205851	NFE2L3	CCR3	0.3313523717494535
205852	NFE2L3	NEURL2	0.3313495135669327
205853	TRIM69	USP53	0.3313454573349299
205854	MEIS1	EIF2AK3	0.3313315328625912
205855	HDX	ANKRD7	0.3313264789520237
205856	GZF1	MCF2L2	0.3313239986885112
205857	SNAI1	LARP7	0.3313149405601449
205858	CUX2	QPCTL	0.3313085222767631
205859	TWIST2	KIFBP	0.3313038391578227
205860	ARID5B	TBPL1	0.3312897890162576
205861	ZNF556	ATP6V1E2	0.331276353850873
205862	ETV3	CPEB4	0.3312757922580308
205863	ETV3	ADM	0.3312631912597525
205864	PRDM11	FRY	0.3312576953589302
205865	HDX	FGGY	0.331257216786735
205866	FEZ1	WWOX	0.3312557174241701
205867	GMEB1	SLCO3A1	0.33125156782686
205868	GMEB1	SPATS2L	0.3312304757362612
205869	HEY2	KCTD16	0.3312295838189921
205870	TRPS1	H3C10	0.3312257718673194
205871	RBPJ	ID1	0.3312188517556592
205872	NFKB1	CPE	0.3312076302946484
205873	DDX20	FMN2	0.3312002614854502
205874	ZBTB16	KIF18A	0.3311950095922105
205875	TBPL1	NR3C2	0.3311893928290667
205876	HEY2	FBXO16	0.3311860748258268
205877	ESR1	PHACTR2	0.331158999243133
205878	EBF1	FBXO43	0.3311575758923364
205879	IRF4	CACNB4	0.3311572948431428
205880	PHTF1	CLDN1	0.3311503299515961
205881	TCF7L1	JAM3	0.3311481307351557
205882	ZNF711	TCEAL9	0.3311453403271635
205883	TIGD4	PCDH10	0.3311334483055902
205884	TRIM69	NR6A1	0.3311270168962051
205885	HLCS	ZNF93	0.3311250105301964
205886	ZNF367	TRA2B	0.3311129443421721
205887	HLCS	ENSA	0.3311089535931549
205888	CREB5	TSHZ3	0.3311018920415795
205889	ZNF93	SLC40A1	0.3310934193905767
205890	HSPA1L	SLC28A2	0.3310931630351136
205891	ADARB1	HAX1	0.3310890347877806
205892	ANXA1	DGKG	0.3310564088153399
205893	SETBP1	MKI67	0.3310486607185752
205894	MXI1	EDN1	0.3310448731712023
205895	ZNF81	KPNA2	0.3310438393242492
205896	JDP2	G0S2	0.3310419875426704
205897	ZNF385D	CCDC138	0.3310317407591712
205898	HSPA1L	ERO1A	0.3310304171977307
205899	ZNF563	RANBP17	0.3310277309275907
205900	VDR	SHF	0.3310142911838338
205901	ZNF711	H2AC8	0.3309989847534061
205902	BCL11A	PALLD	0.3309897913743012
205903	ZNF331	MCF2L2	0.3309832689364643
205904	POU3F1	KCNN3	0.3309801703752369
205905	CUX2	GYS1	0.3309792788358793
205906	BACH2	TCHH	0.3309741995046958
205907	GZF1	SAT1	0.3309536848886464
205908	DDX20	CLVS1	0.3309526181895365
205909	EGR2	UST	0.3309483460852589
205910	HSPA1L	SLC26A8	0.3309480265307876
205911	PRDM11	H2BC6	0.3309451863101282
205912	TFCP2L1	NUP58	0.33094506184848
205913	CUX2	SLFN5	0.3309303609937703
205914	FOSL2	ADGRG2	0.3309265651761485
205915	HIVEP2	TESC	0.3309265286405571
205916	ADARB1	CCDC171	0.3309262544542136
205917	NFIL3	BRCA2	0.3309186573401038
205918	HDX	HOPX	0.3309159851242834
205919	GTF2A1	CHSY1	0.3309043262181024
205920	HLCS	CYTIP	0.3309038479065951
205921	AVEN	FEZ1	0.3309028823571581
205922	ZNF331	LEPR	0.3308940393057349
205923	HEY2	PRC1	0.3308787093201686
205924	ODC1	DCN	0.3308765457740207
205925	FEZ1	NFKB1	0.3308715551945795
205926	PRDM11	EBF1	0.3308572091624336
205927	ZNF821	RGL1	0.3308513162008945
205928	ZNF711	C1orf53	0.3308349715039551
205929	PPARG	CTH	0.3308307481369982
205930	RELB	CEBPD	0.3308052051890648
205931	ESR1	SDR42E2	0.3307925235734071
205932	NFE2L3	DSEL	0.3307925122749703
205933	RBPJ	EGR1	0.3307869747254899
205934	AVEN	FABP5	0.3307862402527513
205935	ESR1	CTNNA3	0.3307735472010467
205936	AHR	CD247	0.3307604383250146
205937	EGR2	IGFBP4	0.3307404202033088
205938	ZNF93	KIFC3	0.3307314704223573
205939	MYLK	LDLRAD3	0.3307116039464209
205940	POU3F1	KLHL28	0.3307092987312494
205941	PHTF1	DPYD	0.3307042189466266
205942	BCL11A	LILRB5	0.3307028683694529
205943	KLF4	HS3ST5	0.3306813664242605
205944	KLF5	PLOD2	0.330667456059301
205945	IKZF3	G0S2	0.3306648296063855
205946	ESR1	GZF1	0.3306613229454873
205947	NFKB1	USP54	0.3306427159897503
205948	TBPL1	STX11	0.3306426864317898
205949	MELK	LRRC23	0.3306308264963226
205950	HLCS	PTTG1	0.3306229948132118
205951	MAFF	SAMD4A	0.3306222135260106
205952	BCL6	TBPL1	0.3306158413697515
205953	EPAS1	CCL20	0.3306126156218675
205954	ZNF821	KIFC1	0.3306088030254064
205955	KDM2B	GTPBP1	0.3306056209636724
205956	TRPS1	AANAT	0.3305992703510068
205957	BCL11B	ID1	0.3305734591947263
205958	NR1H2	PALM	0.3305641994979817
205959	ZNF556	ANXA1	0.3305591763038668
205960	KLRG1	RAMP1	0.3305412195558235
205961	MEIS1	FSIP1	0.3305400246305617
205962	MEIS1	CRIM1	0.3305368999100456
205963	BHLHE40	THAP9	0.3305247190772712
205964	KLF4	AMN1	0.3305166650261486
205965	HIF3A	EPB41L3	0.3305096792675756
205966	KLRG1	GBP2	0.3305094200529947
205967	CUX2	ARL4D	0.3305074941227854
205968	ZNF81	STAT4	0.3304931011838633
205969	KDM2B	EGFR	0.3304915310996879
205970	EZH2	TMEM230	0.3304744492477244
205971	TFCP2L1	FEM1C	0.3304727141105782
205972	NR4A3	CMTM2	0.3304638852339894
205973	ZNF711	IQCD	0.3304616463389165
205974	CUX2	TSPYL2	0.3304432038963846
205975	NFKB1	PER3	0.3304380064533095
205976	PHTF1	HMGCS1	0.3304378684593183
205977	HDX	LRRC74A	0.3304075573874548
205978	PRDM11	CENPP	0.3304055942369147
205979	GTPBP1	PIK3C2B	0.3303883159977375
205980	HESX1	DLGAP5	0.3303846004762222
205981	BATF	SNAPC1	0.3303840692400185
205982	PPARG	FBXL14	0.3303835351910975
205983	HES1	FMNL2	0.3303809557992829
205984	CUX2	HSP90B1	0.3303804796297913
205985	PPARG	SDF2L1	0.3303753028230122
205986	ZNF93	RASSF5	0.3303706339978645
205987	RORB	PEAK1	0.3303696595305959
205988	ZNF2	TOX	0.3303667913947646
205989	TRMO	LYVE1	0.3303619496595102
205990	GLIS3	LRRC74A	0.3303527546026362
205991	GZF1	PKNOX2	0.3303490790910968
205992	HUNK	AIF1	0.3303457889048241
205993	GLIS3	PPP1R36	0.3303434110984753
205994	EDN1	ABCC6	0.3303233368632395
205995	GLIS3	RASSF10	0.3302917217002248
205996	EZH2	IRAK2	0.3302813351890172
205997	ZNF81	SOBP	0.3302802749858801
205998	EGR2	SLFN5	0.3302760761555874
205999	RARB	EXT1	0.3302748991708196
206000	RORB	INTS6	0.3302711189937969
206001	FOSL2	NSMCE1	0.3302662753232228
206002	ATF5	PPP1R13B	0.3302606214731724
206003	ZNF704	MDM2	0.3302531237272064
206004	NRL	CCL20	0.3302361397989202
206005	FEZ1	NTRK3	0.3302196011421182
206006	RFX2	AZI2	0.3302179820494964
206007	MITF	LRRC74A	0.3302123194297428
206008	NFIL3	NFKBIB	0.330204078692132
206009	CUX2	MTTP	0.3301874125426219
206010	ZNF93	TEC	0.3301694487322146
206011	ANXA1	CTC1	0.3301495833146508
206012	IRF8	SIAH2	0.3301469956595085
206013	HES1	LIPK	0.3301408553586675
206014	ESRRG	TM2D2	0.3301035807929542
206015	TRIM69	EFCAB2	0.3300993318947414
206016	ZNF367	ANKRD33B	0.3300989923177199
206017	HSF1	BICDL1	0.3300746225922807
206018	EGR1	EFCAB2	0.3300718065984421
206019	VDR	ZNF10	0.3300716274196469
206020	NR6A1	GLDN	0.330071490532195
206021	NFE2L3	PADI1	0.3300711067045833
206022	ZNF711	CYSTM1	0.3300672117814295
206023	TIGD4	FMNL2	0.3300528620968095
206024	VDR	SCLT1	0.3300451699886428
206025	SEMA4A	GTF2A1	0.3300359589451244
206026	BHLHE40	TTC26	0.3300228411294809
206027	PRDM11	H1-4	0.3300184482309609
206028	EZR	ADGRG2	0.3300155462012996
206029	MELK	ARL4C	0.3300100144605978
206030	FOSB	ME1	0.3300098367088629
206031	PBX3	CRISPLD2	0.330006774655421
206032	PRDM1	NEK10	0.3300060407739943
206033	PROX1	PRMT9	0.3300056876798528
206034	POU3F1	ARF4	0.3299925323726403
206035	PHTF1	ROBO2	0.3299887636911217
206036	RFC3	AHCYL2	0.3299859130779806
206037	HLCS	AHR	0.329970658239353
206038	RELB	CPNE8	0.3299629260252713
206039	TWIST2	SYCE2	0.3299617949146264
206040	FOSB	FAM111B	0.3299515732294268
206041	TBPL1	ZNF10	0.3299438882560995
206042	FEZ1	PDE3B	0.3299110628872755
206043	ZNF367	ESR1	0.3299011372837397
206044	STAT4	DLEU7	0.3298939053622986
206045	ZNF2	CHRNA5	0.3298808321825861
206046	RELB	COLEC12	0.3298743307635968
206047	MCTP2	PROS1	0.3298738394077645
206048	RFC3	GNG12	0.3298602649120501
206049	ATF5	APBA2	0.3298584559985801
206050	RELB	MAFB	0.3298373477110136
206051	PROX1	RASGEF1C	0.3298267604231587
206052	SOX4	ARL4C	0.3298228239713378
206053	NRL	KIF26B	0.3298165842636266
206054	RORB	LGALS3	0.3298005353397368
206055	GLIS3	JAML	0.3298001147615737
206056	GOT1	AKR1D1	0.3297982125021551
206057	HIVEP2	CCNE2	0.3297852926980667
206058	IRF4	ALK	0.3297700877177022
206059	SLC18A1	UBXN11	0.3297604561511958
206060	MAFF	CROCC	0.3297471811415768
206061	PPARG	MOB3B	0.3297458147579912
206062	MDM2	P4HA1	0.3297364040997664
206063	DDX20	WDR74	0.3297264391596848
206064	GOT1	HK2	0.3297107411453566
206065	PRDM11	YJU2	0.3297105378648687
206066	PRDM1	ITGB4	0.3296965892110651
206067	TRMO	BACH2	0.3296930335638234
206068	FEZ1	COMMD6	0.329692495810944
206069	TP63	CCDC113	0.3296911969743055
206070	POU3F1	CHRNA5	0.3296862213345973
206071	TRMO	MBNL3	0.3296813574711686
206072	ANXA1	HELLS	0.3296781273322051
206073	SOX5	SYTL3	0.3296667405922707
206074	PKNOX2	KIF18A	0.329661631277906
206075	AHR	RBBP8	0.3296608136898104
206076	ZNF93	CTSV	0.3296598017426884
206077	AHR	ENPP1	0.3296496991213281
206078	AR	KIFC3	0.3296411883056614
206079	JDP2	CTC1	0.3296388795850228
206080	PRDM11	HUNK	0.3296303399217397
206081	HMGB2	PCSK5	0.3296203950017796
206082	EGR3	STK19	0.329619163666164
206083	FOSL1	HTR2B	0.3295971761511123
206084	GMEB1	CLSPN	0.3295906501242573
206085	NFE2L3	IQSEC1	0.3295796447078276
206086	IKZF3	C3orf84	0.3295778801128766
206087	ARID5B	GOT1	0.3295776488049033
206088	AVEN	GFOD1	0.3295603487089339
206089	FOSL1	ROR1	0.3295590258679148
206090	NFE2L3	VDR	0.3295382380558426
206091	HMGB2	RBKS	0.3295187921816735
206092	RFC3	SDR42E2	0.3294902891438951
206093	FOSL1	ADGRG2	0.3294869255120197
206094	PPARG	AUTS2	0.3294784832472363
206095	KLRG1	MAGED1	0.3294762469865426
206096	ADARB1	FAM110B	0.3294743114810308
206097	CEBPD	BFSP2	0.3294669577943849
206098	CUX2	MOGAT1	0.3294650248199979
206099	MCTP2	NSA2	0.3294644784844873
206100	RORA	KRTAP5-11	0.3294643187675934
206101	GTF2IRD1	CDKN1C	0.3294573719518942
206102	MAFF	FRY	0.3294516483114293
206103	MDM2	KLHL15	0.3294514285888388
206104	POU3F1	FBLIM1	0.3294469293636254
206105	ADARB1	OSM	0.3294365403635031
206106	ETV3	FAM20A	0.3294304067542424
206107	RFC3	PPP1R36	0.329426423588453
206108	NR4A3	ENPP2	0.3294223820294716
206109	NR2F1	HLA-DQA2	0.3294171442402267
206110	RFC3	FEZ1	0.3294149150702318
206111	TBPL1	PRKCQ	0.3294111174309184
206112	GTF2A1	TSPAN5	0.3294098484447004
206113	MAFF	CLEC10A	0.3294091025972302
206114	STAT4	IL19	0.3294072101366405
206115	EGR2	TEC	0.3294065174893501
206116	TRMO	GLA	0.3293982667689996
206117	NFIL3	NTRK3	0.32939476595853
206118	HMGB2	TULP2	0.3293929873735405
206119	TIGD4	SMC4	0.3293798277718212
206120	ZSCAN31	CDKN3	0.3293756056852596
206121	BCL11A	CCDC170	0.3293714388063978
206122	SOX5	IRS2	0.3293710722513516
206123	TWIST2	CLSPN	0.3293692142796741
206124	ZNF10	TP63	0.3293661560943728
206125	ZNF556	HSPA2	0.3293661532314715
206126	GTPBP1	CA1	0.3293623490743643
206127	TCF7L1	HLA-DRB1	0.3293312617315004
206128	CREB5	OTUD1	0.3293299118941412
206129	RELB	STARD5	0.3293275394050763
206130	HSF1	MDFIC	0.3293243669387987
206131	ESRRG	CD300LB	0.329316648132031
206132	HDX	SPTLC3	0.3293095106617785
206133	HIVEP2	DSEL	0.3293093128037972
206134	AVEN	FOXO1	0.3293016433295599
206135	AHR	SUCNR1	0.3292924659110002
206136	ARID5B	ATP6V1G2	0.3292901239774217
206137	BATF	GOT1	0.3292786222953042
206138	ZNF81	KIFBP	0.3292772147657959
206139	RELB	LIPG	0.3292712503190126
206140	KLF4	NTRK3	0.3292705456038496
206141	KLF5	IQGAP2	0.3292698646324515
206142	DTL	SPIRE2	0.3292531463652133
206143	GOT1	ZNRF3	0.3292476837385429
206144	KCNIP1	CROCC	0.3292439529085917
206145	FOXO1	MLF1	0.3292301506757291
206146	HES1	HUNK	0.3292245893470972
206147	THRB	PATL2	0.329209067325392
206148	GMEB1	NT5DC1	0.32920794732961
206149	GTPBP1	CD36	0.3291935747355143
206150	KLF5	KCNE1	0.3291868300294227
206151	GOT1	IGF1R	0.329178609708512
206152	SOX4	PAPSS2	0.3291673449702872
206153	HSPA1L	B4GALT1	0.3291632512358761
206154	PBX3	CCT6B	0.3291494139234303
206155	ETV3	GRB10	0.3291484274536942
206156	EGR3	CD55	0.3291387797909558
206157	HSF1	TSHZ3	0.3291324014508824
206158	AR	MTSS1	0.3291308844145021
206159	PPARG	STK19	0.3291281750173345
206160	ZNF821	ATF5	0.329128007537392
206161	AVEN	LRRC4C	0.3291138615062909
206162	POLR2A	CCDC47	0.3291126124668034
206163	SEMA4A	NSUN6	0.329109011424508
206164	RFC3	TSHZ3	0.3290992552897601
206165	HESX1	HBB	0.3290965484765103
206166	NR4A2	DNAH3	0.3290944887153527
206167	TCF7L1	FCGBP	0.3290864040674035
206168	PHTF1	AIM2	0.329081268890167
206169	HIF3A	ZNF2	0.3290456382100731
206170	HUNK	THBS1	0.3290348038264324
206171	ZNF711	TNS1	0.3290299090173318
206172	EGR3	CCDC18	0.3290290435107353
206173	ODC1	FNIP2	0.3290137561432732
206174	FOXO1	TCEAL9	0.3290073507111841
206175	KLF6	CTC1	0.3290063218333121
206176	BHLHE40	NMNAT1	0.3289987560942173
206177	ZNF81	CYTIP	0.3289764838508688
206178	HLCS	FAM43A	0.3289763869981184
206179	ARID5B	MUSK	0.3289658890381864
206180	NFE2L3	OST4	0.3289598171341906
206181	ATF5	AGFG1	0.3289515669864977
206182	NR6A1	CYTIP	0.3289504756433851
206183	KCNIP1	NUP210L	0.3289441137599297
206184	ZNF81	LONRF3	0.3289371788443772
206185	NFE2L3	ZNF367	0.3289321886493826
206186	IRF4	COL14A1	0.3289279915463716
206187	BHLHE40	APOL3	0.3289270433301041
206188	HES1	COL4A1	0.3289264704970129
206189	GMEB1	PRSS12	0.3289199675633571
206190	NRL	EEF1B2	0.328916034698036
206191	HDX	NTRK2	0.3289035468143801
206192	FEZ1	OLR1	0.328902853096108
206193	EZH2	EBF1	0.3288921562839876
206194	ZNF81	TRMO	0.3288887359013915
206195	HESX1	COMMD6	0.3288714742822274
206196	FOXO1	KCTD16	0.3288699339172639
206197	THRB	ASTL	0.3288648024630495
206198	TIGD4	GALT	0.3288563056675186
206199	ZNF490	NTRK2	0.3288519082143079
206200	ZSCAN31	RNF212B	0.3288380351825512
206201	HES1	P2RY12	0.3288286075049771
206202	ODC1	NOXRED1	0.3288268190869162
206203	DTL	GOT1	0.3288252567019299
206204	NR2F1	SLC39A8	0.3288237726402154
206205	PBX1	APOLD1	0.3288091816159883
206206	BCL11A	PTPRB	0.3288065915966677
206207	BCL6	SLC38A2	0.328799397521513
206208	SOX5	LIPA	0.3287890369225792
206209	ZNF711	SHROOM3	0.3287798142396776
206210	PHTF1	MED12L	0.328778101264724
206211	TWIST2	CCDC62	0.3287702371701996
206212	ODC1	ZNF277	0.3287660438826333
206213	RAB7A	NEFM	0.3287651167192052
206214	PRDM11	HOMER1	0.3287630061210873
206215	IKZF3	CCL4L2	0.3287550675957679
206216	ID1	PRKG1	0.3287511549932446
206217	ARID5B	ISG15	0.3287422547745001
206218	TWIST2	IL4I1	0.3287154798079991
206219	KDM2B	CUX2	0.3287141017162391
206220	BCL6	TMX4	0.3287070675904477
206221	SOX5	ZNF556	0.3286999177070115
206222	HDX	H2AC15	0.3286987074861591
206223	NR4A1	ANKH	0.3286916308611255
206224	ZNF331	C1QTNF7	0.32869129026189
206225	BCL6	BRIP1	0.3286686170960348
206226	TRIM69	ADARB1	0.3286680123424422
206227	HLCS	TENT5B	0.328647951378879
206228	AHR	SLC24A2	0.3286459784282275
206229	HEY2	ISM1	0.3286400647556827
206230	ZNF2	CSRNP2	0.3286336123276285
206231	TIGD4	POLE2	0.3286316083479618
206232	GMEB1	ME1	0.3286295918875233
206233	MAFF	S100A11	0.3286218657813442
206234	NR2F2	SKIDA1	0.3286177060393279
206235	RFC3	PPM1D	0.3286153418438551
206236	ETV3	NACA	0.3286101170921196
206237	PRDM1	KIAA1671	0.328609310476917
206238	SETBP1	PPP1R3B	0.3286045217780904
206239	PROX1	PALM	0.328603701007399
206240	GMEB1	GLCCI1	0.3286006256033544
206241	PROX1	SERPING1	0.3286002849389576
206242	TBPL1	ZNF331	0.3285856419539064
206243	KLRG1	ADAMTS17	0.3285792389849746
206244	POU3F1	TANC1	0.328553195660251
206245	CUX2	HAX1	0.3285514097706931
206246	AHR	CNNM2	0.3285439273185969
206247	IRF8	MYBPC1	0.3285412783650059
206248	JDP2	PDE7B	0.3285354280016113
206249	GLIS3	HESX1	0.3285326400822961
206250	PKNOX2	FSIP1	0.3285289076751768
206251	CREM	DOCK9	0.3285249681336797
206252	TRIM69	EGFR	0.3285241384215674
206253	KLF5	COBLL1	0.3285135609879905
206254	MEIS1	MTCP1	0.328505118268394
206255	BACH2	PRMT9	0.3284955924063384
206256	MEIS1	ERG28	0.3284947563151044
206257	EGR1	TP63	0.3284651898441295
206258	KLRG1	SPDYA	0.3284622418103977
206259	HESX1	PRKCA	0.3284523254450504
206260	AVEN	GAS2L3	0.3284486771640265
206261	DDX20	SPTY2D1	0.3284451897094206
206262	GOT1	DEPTOR	0.3284336159636646
206263	ESRRG	RRAS2	0.3284322436169588
206264	SETBP1	CH25H	0.3284292449794823
206265	ZNF2	FAM227B	0.3284212861463583
206266	TBPL1	NR6A1	0.3284127314219471
206267	TCF7L1	ZNF385D	0.3284033095519178
206268	PRDM1	NEFH	0.3283839122200609
206269	RORB	CA4	0.3283714854200151
206270	DDX20	ITGA4	0.3283683914455552
206271	EBF1	GPR55	0.3283662379274131
206272	BCL11B	DISP1	0.3283538941179888
206273	RORB	CENPE	0.3283465100131764
206274	NRL	BACE2	0.3283342048500666
206275	FOSL2	PLEKHH2	0.3283255017074229
206276	EGR2	FZD4	0.3283206648401284
206277	EBF1	ABI3BP	0.3283136742092771
206278	BACH2	PTPN1	0.3283100052983634
206279	MELK	SSPN	0.3283098528499485
206280	KLF2	RTN1	0.3283098028714627
206281	HESX1	PLA2G7	0.3283048875790036
206282	BACH2	EPSTI1	0.3283042613712298
206283	ZNF711	IL1B	0.3283027767708874
206284	ZNF704	GSG1	0.3282924618807204
206285	HES1	KBTBD12	0.3282891000494318
206286	HESX1	FMNL2	0.3282855056444211
206287	SETBP1	CDCA2	0.3282743042761007
206288	KDM2B	MAFF	0.3282726974858183
206289	MAFF	ADGRG6	0.3282667305320503
206290	NR4A3	SRSF12	0.3282632051569438
206291	KLRG1	SYT16	0.3282590625781302
206292	ARID5B	PHLDB3	0.3282475429460553
206293	FOSB	C4orf19	0.3282356462591455
206294	TWIST2	TNFSF15	0.3282217904638963
206295	TBPL1	TGFB2	0.3282202112967001
206296	ZNF10	NHSL1	0.3282121411819809
206297	IRF8	HES1	0.3281511143786213
206298	NR3C2	GK	0.3281478609939191
206299	FOSL1	ALOX15B	0.3281403303357182
206300	THRB	KLF4	0.3281362869545347
206301	AVEN	PLEK	0.3281290461555018
206302	RFC3	NPAS3	0.3281239196280797
206303	TFCP2L1	CCL4	0.3281193550326175
206304	ADARB1	PKIB	0.3281189645456903
206305	CUX2	FNIP2	0.3281117788690653
206306	MAFF	ENPP2	0.3281110035652299
206307	KCNIP1	PM20D1	0.3280997929632318
206308	ZNF711	GOT1	0.3280995328561832
206309	MAFF	MX1	0.3280967396586389
206310	PROX1	GNA13	0.3280966814392724
206311	TBPL1	PLPP3	0.3280932103832417
206312	HMGB2	CCNYL1	0.328086632695146
206313	NRL	HELLS	0.3280798659306802
206314	STAT4	STKLD1	0.3280791875013503
206315	BCL6	DPYSL5	0.3280786844234337
206316	TP63	TOX2	0.3280636226242788
206317	PRDM1	NHS	0.3280463068181395
206318	MEIS1	SPTY2D1	0.3280098009690397
206319	ZNF81	CALCR	0.3280097963409403
206320	RFC3	ANGPT2	0.3280067553950654
206321	ZSCAN31	RGS6	0.3279968471776662
206322	KLF12	NEFH	0.3279828019414198
206323	ADARB1	NFIL3	0.3279807588709446
206324	THRB	SPTY2D1	0.3279782067139982
206325	AHR	IL7	0.3279496775901808
206326	SNAI1	NPFFR1	0.327946117503078
206327	NR1H2	IGF2BP2	0.3279441619508556
206328	MXI1	H2BC5	0.3279430431681377
206329	ATF5	MAP7D2	0.3279417457957627
206330	RFC3	RTN1	0.3279375765562645
206331	ZNF563	GAS7	0.3279333893573419
206332	FEZ1	ASTL	0.3279266932191989
206333	BHLHE40	SLC26A3	0.3279264895931002
206334	EZR	SDC2	0.3279237476783771
206335	HDX	PIPOX	0.3279212483974972
206336	CUX2	HMGA2	0.3279094771827118
206337	JUND	HEY2	0.3279021027309542
206338	PBX3	REL	0.3278990305128174
206339	GTF2IRD1	CA3	0.3278856277645964
206340	THRB	PRSS12	0.327879180734547
206341	NRL	FANCC	0.3278710524900635
206342	TRMO	SLC24A3	0.3278614645379524
206343	TCF7L1	BMP6	0.3278583809797343
206344	ZSCAN31	PLAA	0.3278519235202021
206345	ZNF2	TEX14	0.3278429909451347
206346	HES1	CFAP20	0.3278238867104245
206347	HSF1	RNLS	0.3278230433919084
206348	ETV3	P3H2	0.3278211074413407
206349	HLCS	ADGRE5	0.3278206504986001
206350	MXD1	GTSE1	0.3278126425348723
206351	TIGD4	PRKG1	0.3278024120368289
206352	FOSB	ITM2A	0.327794294043269
206353	ESRRG	SENP8	0.3277879559780969
206354	FOSL1	SAMD12	0.3277822744969035
206355	KLF4	PTTG1	0.3277709261517306
206356	PPARG	PRMT9	0.3277647616954587
206357	KLRG1	TUBA1B	0.3277593853504034
206358	JDP2	SYCE2	0.3277432538445032
206359	MDM2	ACTRT3	0.3277407299332029
206360	BCL6	SS18L2	0.3277402926636049
206361	ATF5	KCNJ2	0.3277317243464235
206362	DDX20	CACNB2	0.3277278986148018
206363	CLK1	ASTN2	0.3277221380768632
206364	ZNF92	CD44	0.3277205976531983
206365	SETBP1	NUP62CL	0.3277180677509448
206366	HSF1	CCDC121	0.3277168084144587
206367	HSPA5	CAMKMT	0.3277001537680145
206368	MEIS1	SDC2	0.3276977979590917
206369	GLIS3	DHX34	0.3276860421378855
206370	SOX5	IDO2	0.3276843737893384
206371	EZH2	TM2D2	0.3276839947662464
206372	FEZ1	OSM	0.3276754292524112
206373	TWIST2	ATP6V1G2	0.3276742681001532
206374	DDX20	PRICKLE1	0.327660096635485
206375	FOSB	SYNE2	0.3276548735387898
206376	EGR1	NCKAP5	0.3276504057777491
206377	ZNF490	TENM3	0.3276458470355065
206378	ATF5	JAG1	0.3276258334069443
206379	FOXO1	AMPH	0.3276205012249971
206380	SLC18A1	HMMR	0.3276165422923439
206381	RAB7A	RORA	0.3276157233261291
206382	KLRG1	UTY	0.3276034618445993
206383	JDP2	UNC5D	0.3276003939509667
206384	KLF12	MXI1	0.327599040584365
206385	ETV3	H1-2	0.3275963214775734
206386	IRF8	MAPRE2	0.3275957790669915
206387	MEIS1	UNC5D	0.3275932107525149
206388	FOSL1	NHS	0.3275862550915883
206389	TBPL1	SLC11A1	0.3275800946576672
206390	BHLHE40	TTN	0.3275679079532138
206391	NR3C2	CENPF	0.3275578806280159
206392	TIGD4	CCT6B	0.3275533344376145
206393	ODC1	TXNIP	0.327545608166992
206394	ANXA1	TNFSF18	0.3275210631717236
206395	PBX3	KCNJ2	0.3275180895710565
206396	PRDM1	FAM81A	0.3275118096784338
206397	GTF2IRD1	CDCA2	0.3275012745948423
206398	EZH2	FCAR	0.3274831039636811
206399	HIF1A	TXNDC16	0.327476676715616
206400	NFKB1	OR2B11	0.3274742016031627
206401	ZNF704	ING1	0.3274724981984438
206402	MXI1	NPLOC4	0.3274603062414313
206403	KLF4	ELMOD1	0.3274574505893786
206404	GTPBP1	C4orf19	0.3274552888522506
206405	ZNF93	CCDC152	0.327454329108435
206406	ZSCAN31	SFMBT2	0.3274417676700831
206407	ODC1	HIVEP2	0.3274329968721278
206408	IKZF3	IL21R	0.3274298868528453
206409	KLRG1	PLOD2	0.3274057296574461
206410	NRL	TNFAIP8	0.3273993471963386
206411	NR4A3	KIF14	0.3273960073604117
206412	GMEB1	GNG2	0.3273851860803444
206413	NFKB1	ABHD5	0.327383065297505
206414	HDX	LIPC	0.32737121600515
206415	ZNF331	NSA2	0.3273608626202628
206416	GOT1	MYOCOS	0.3273597119169587
206417	KLF2	AHCYL2	0.3273525852131402
206418	GTF2IRD1	AHR	0.3273505734483016
206419	RBPJ	MXD1	0.327342079921918
206420	ZNF704	ZCWPW1	0.3273370688938186
206421	KLRG1	CC2D2B	0.3273302524275372
206422	ESR1	IL6	0.3273268164192817
206423	HIVEP1	MORC4	0.3273252056266748
206424	NR3C2	MED29	0.3273220609652484
206425	BHLHE40	ECD	0.3273076356520736
206426	RARB	FCHO2	0.3272927009544899
206427	KLRG1	TCF7L1	0.3272869767779362
206428	HLCS	FAM174B	0.3272743756627659
206429	ATF5	ASPN	0.3272595281913907
206430	GTF2IRD1	TBCCD1	0.3272591853819715
206431	HSF1	CD163	0.327256237074544
206432	PRDM1	GFAP	0.3272534569133702
206433	FEZ1	FBN2	0.3272507275739698
206434	NFIL3	NACA	0.3272488377125341
206435	ESR1	SIAH2	0.3272469987029047
206436	ADARB1	TREM1	0.3272434241287707
206437	PRDM11	EGF	0.3272409090768432
206438	RORA	AURKA	0.3272387739925763
206439	ZNF711	CHODL	0.3272203532374383
206440	ZNF367	LITAF	0.3272113911939347
206441	EZH2	APOBEC3F	0.3272103616412767
206442	GOT1	ROBO1	0.327207963702198
206443	TWIST2	DPYS	0.3272054387120202
206444	ATF5	SQLE	0.3271936776288172
206445	TIGD4	GNLY	0.3271912256885496
206446	ZNF93	CASR	0.3271909530422577
206447	RELB	PLEKHA5	0.3271876633816007
206448	BATF	YJU2	0.3271801392871638
206449	BATF	TNFAIP8	0.3271770882168281
206450	MEIS1	UAP1	0.3271551144984995
206451	FEZ1	DNAJB6	0.3271388258911267
206452	STAT4	DCN	0.3271276653430519
206453	ZNF821	LBH	0.3271234209315254
206454	DTL	GALNT17	0.3271190566382185
206455	RELB	NKRF	0.3271177039408394
206456	ZNF711	HSP90AB1	0.3271174564350532
206457	GTF2A1	COL23A1	0.3271111627159973
206458	DDX20	JMY	0.3271024689982795
206459	BATF	AVPI1	0.3271005091496134
206460	ZNF367	GFRA2	0.3270993607111044
206461	HSPA1L	ESRRG	0.3270981975654056
206462	NFKB1	RNF122	0.3270951314604851
206463	ESR1	SRSF7	0.3270922507537515
206464	RARB	KCNN3	0.3270868368681685
206465	ZEB1	YWHAQ	0.327082292344274
206466	ZEB1	SLCO4A1	0.3270658538473245
206467	TRIM69	OPRM1	0.3270528154133642
206468	NR4A3	OSTN	0.327050972957201
206469	KLF2	ANKRD6	0.3270491684033456
206470	ID1	S100A6	0.3270449830953462
206471	RAB7A	SEL1L2	0.3270297206638405
206472	CUX2	GNAL	0.3270262284746074
206473	IRF8	GBP2	0.3270254834884156
206474	MYLK	CCNB2	0.3270220264151038
206475	HESX1	KLHL13	0.3270184210217552
206476	POU3F1	LRRIQ3	0.3270055538641273
206477	ZNF711	ARID5B	0.3270035153900367
206478	MEIS1	ADAM12	0.3269945452455562
206479	TBPL1	SBK1	0.3269904903213648
206480	RARB	TBC1D8	0.3269812161287169
206481	SLC18A1	NMNAT1	0.3269697551147785
206482	ZSCAN31	SERINC5	0.3269648765240067
206483	SEMA4A	TLR3	0.3269648039562723
206484	NFE2L3	ROR1	0.3269493715033932
206485	ID1	TCEAL7	0.3269267558386075
206486	GZF1	CCDC170	0.3268993983766611
206487	MXD1	CNTNAP2	0.3268971298373705
206488	NRL	MERTK	0.3268965805726965
206489	EPAS1	MT1E	0.326894348650687
206490	GLIS3	TXNDC16	0.32688343194982
206491	HIF3A	CA4	0.3268819126153088
206492	ADARB1	ENC1	0.3268803023386149
206493	HIF3A	EDA	0.326862514305463
206494	ETV3	MELK	0.3268531936831428
206495	SLC18A1	LDLR	0.3268482760569568
206496	GLIS3	MED29	0.3268336892603239
206497	ZNF556	PLA1A	0.3268198345401032
206498	TCF7L1	FRMD6	0.3268196529859674
206499	POLR2A	GREM1	0.326813196180977
206500	BATF	FOXO1	0.3268093435320426
206501	GTF2A1	FAM111B	0.3268086444863955
206502	HLCS	THAP9	0.3267949786840557
206503	EGR1	PLCXD3	0.3267926098445174
206504	PHTF1	ATP1B1	0.3267886893274751
206505	ESR1	SLC7A5	0.3267787463312797
206506	POU3F1	CUX2	0.3267780780434301
206507	ZNF563	C3orf84	0.3267594972246063
206508	DTL	DNAJC27	0.3267438725015469
206509	TCF7L1	CCL20	0.3267437917964249
206510	HMGB2	ST18	0.3267432972242116
206511	DDX20	KIF26B	0.3267389662187123
206512	ZNF81	SPIRE2	0.3267297204498468
206513	ZNF563	CENPK	0.3267143100486087
206514	HSPA1L	SYT4	0.3267110572647563
206515	EGR1	ALK	0.3267025249189431
206516	ETV3	MXD1	0.3266912313929901
206517	PROX1	TNC	0.3266872307513131
206518	EGR2	SCML4	0.3266818876542299
206519	HDX	AREG	0.3266772307086247
206520	ADARB1	MAD2L1BP	0.3266726689267636
206521	BACH2	PADI1	0.3266646684767098
206522	TBPL1	SYTL3	0.3266598196340967
206523	TP63	TNC	0.3266585846064436
206524	EGR2	USP13	0.3266482516490294
206525	ZNF2	PDE3B	0.3266298374816775
206526	EGR3	FAM161B	0.3266227208927119
206527	BCL11A	ABI3BP	0.3266216865169424
206528	JUNB	BFSP2	0.3266095126645605
206529	NR6A1	ZNF821	0.3265996285750118
206530	KLF4	SLC26A3	0.3265985404743834
206531	MEIS1	GK	0.3265983174691034
206532	KDM2B	PRC1	0.3265941597734344
206533	BCL11A	ZNF367	0.3265907726596855
206534	STAT4	MIS12	0.3265793360867821
206535	KLRG1	TULP2	0.3265670039328618
206536	NR4A1	TCERG1L	0.326566679215359
206537	NR6A1	BLM	0.3265638125372733
206538	EBF1	ROR2	0.32655370057341
206539	KLF5	PDE4B	0.326551376315266
206540	AR	LGALS3	0.3265429496537857
206541	NR1H2	KLF2	0.326535035884282
206542	GTPBP1	LGALS3	0.3265336597585758
206543	ZNF93	SLC4A1	0.3265331962675661
206544	RFX2	H1-0	0.3265327442656862
206545	PKNOX2	KCNE1	0.3265297898523279
206546	NFKB1	NTRK2	0.3265111104749356
206547	HLCS	ADGRE2	0.3264983679172997
206548	JDP2	SMPDL3B	0.3264966352560847
206549	HESX1	CLASRP	0.3264924659813523
206550	JDP2	NIPAL1	0.3264868101310652
206551	RFX2	CXCL8	0.3264804214919902
206552	FOSL1	KIF11	0.3264785077623795
206553	KLRG1	CREM	0.3264733024159629
206554	TWIST2	IFIT2	0.3264714811463108
206555	RELB	MAP7D2	0.3264695727426341
206556	BHLHE40	QPCTL	0.3264685741426801
206557	PKNOX2	IL15	0.3264588642490914
206558	ADARB1	GRIK1	0.3264523713124961
206559	PRDM11	MACC1	0.3264446456194804
206560	TIGD4	BAMBI	0.3264420312503357
206561	PRDM11	EGLN3	0.3264374300416784
206562	KCNIP1	RANBP2	0.3264353424895659
206563	PPARG	KHDRBS2	0.326434022000055
206564	GLIS3	H4C3	0.3264176555956006
206565	ODC1	CREB5	0.3264159946679346
206566	GMEB1	ANGPT4	0.326415796604307
206567	SEMA4A	STAB1	0.3264153329457512
206568	HES1	GNAL	0.3264049509481183
206569	ZNF93	HS6ST3	0.3264006216569884
206570	DTL	GPATCH11	0.3263979451209643
206571	ODC1	FGGY	0.326392610017984
206572	CUX2	PARM1	0.3263898505169674
206573	ARID5B	CTH	0.3263858407899495
206574	FOSL1	KCNJ16	0.32638532395083
206575	ZNF10	GNGT1	0.3263761574595553
206576	GTF2IRD1	TNC	0.3263734503302566
206577	HSF1	CEACAM21	0.3263707860702874
206578	ZEB1	RAB11FIP1	0.3263635238392994
206579	RORB	CA8	0.3263534002284349
206580	NFE2L3	H2BC8	0.3263531114226662
206581	RFC3	TAMALIN	0.326344764938158
206582	NR6A1	BRIP1	0.3263422662912303
206583	ODC1	INSR	0.3263301105248986
206584	HIVEP3	NUAK2	0.3263179820921497
206585	ZNF93	TNC	0.3263163821775933
206586	NFE2L3	MTSS1	0.3263145069854725
206587	GTPBP1	PLPPR1	0.3263138214103275
206588	SEMA4A	RUVBL2	0.3263108383452173
206589	POU3F1	DSG2	0.3263107338659635
206590	PRDM11	EFCAB5	0.3263050004815182
206591	MCTP2	IQSEC1	0.3262976800106636
206592	FOXO1	MIPOL1	0.3262942393269508
206593	ZNF367	TRAF3IP1	0.3262904771829604
206594	NR6A1	SLC16A1	0.3262904101708591
206595	ZNF367	PAK5	0.3262752316366589
206596	EZH2	RILPL1	0.3262728710985132
206597	GOT1	EEF1B2	0.3262719879170284
206598	CUX2	FMN1	0.3262575571550341
206599	ANXA1	CFAP61	0.3262422824003261
206600	ZNF2	AHNAK	0.3262306127662592
206601	GMEB1	H2BC11	0.3262245184218761
206602	CUX2	ZNF114	0.3262227787868672
206603	FOSB	PDE3A	0.3262206168940328
206604	ZSCAN31	WIPF3	0.3262119357322489
206605	PPARG	TSPAN5	0.3262101170868637
206606	ANXA1	CYTL1	0.3262060778238215
206607	BCL6	SLC28A2	0.3262032274348862
206608	HDX	UBXN2A	0.3261912574592748
206609	TWIST2	ARMH1	0.3261897910513577
206610	RAB7A	TENT5C	0.326188145085936
206611	STAT4	ITGA11	0.3261877343094153
206612	BATF	ZSWIM5	0.3261869422955404
206613	PROX1	ID3	0.3261867130252655
206614	MITF	SULT1C4	0.3261848739960021
206615	SLC18A1	BANK1	0.3261819294575415
206616	RBPJ	H4C1	0.3261434111257023
206617	FOSL1	IQCK	0.3261396964770194
206618	TCF7L1	DPYD	0.3261393056396574
206619	IRF4	MORN4	0.3261380086067524
206620	ATF5	ATP6V1G2	0.3261345509647749
206621	HIF3A	ILDR1	0.3261301687621426
206622	ANXA1	H1-0	0.3261285852007707
206623	BATF	NCEH1	0.3261282348337263
206624	HIF1A	H2AC12	0.3261237864316364
206625	HSF1	NR1H2	0.3261126445744672
206626	NFE2L3	CPNE4	0.3260992177075253
206627	FOXO1	AFMID	0.3260960445500612
206628	MXI1	LITAF	0.3260953529410902
206629	MDM2	KBTBD8	0.3260913879117525
206630	SEMA4A	JAML	0.3260852541142057
206631	KLF5	FAM107A	0.326068852847759
206632	BCL11A	GFAP	0.32606786127409
206633	RFC3	TMEM163	0.3260509126944797
206634	ESR1	SLC9A1	0.3260447661241686
206635	ZNF331	GRIP1	0.3260305667371732
206636	POU3F1	CARD18	0.3260296399070391
206637	EPAS1	EGF	0.3260167572823627
206638	FOSB	CDK1	0.326015565435005
206639	FOXO1	SH3BP5	0.3260086873297561
206640	AFF4	KPNA2	0.3260052003242894
206641	KLF5	ARMC7	0.32600505108582
206642	GTF2A1	PDE4D	0.3260013133980134
206643	GMEB1	PPP1R14C	0.3259957177904053
206644	TBPL1	PLEKHG1	0.3259808236596037
206645	HDX	HSPA2	0.3259637327069666
206646	KLF12	LDHC	0.3259538382924714
206647	TRPS1	CLDN1	0.3259502724762047
206648	ZNF2	LOXL2	0.32594654701198
206649	ZNF2	FOSL1	0.3259318480722197
206650	ZNF711	MELK	0.3259103571825275
206651	EGR2	MORC4	0.3259019368896628
206652	HIF1A	FAM107B	0.3258952191345332
206653	RELB	MAPK8	0.3258942596255465
206654	CUX2	TBL1X	0.3258904437821885
206655	MYLK	GMNC	0.3258653280324871
206656	EZH2	LEPR	0.3258604998593078
206657	PROX1	HBB	0.3258573987158539
206658	MXI1	S100A1	0.3258538521417907
206659	DTL	SPATA1	0.3258446913973109
206660	HSPA5	FBXO16	0.3258134830815732
206661	GOT1	HBB	0.325808875394824
206662	HEY2	EFNB2	0.3257996246379526
206663	ZNF331	ID2	0.3257887004680969
206664	NR2F2	KCNQ5	0.3257867909512325
206665	CUX2	PITPNC1	0.3257851459183973
206666	BCL11A	PBX3	0.3257743043517551
206667	AVEN	MERTK	0.3257686130432125
206668	EZH2	SAMSN1	0.3257671336124369
206669	NRL	H2BC6	0.3257642272744458
206670	ATF5	PACRG	0.3257639804138338
206671	EPAS1	NECAP1	0.325757715445459
206672	EGR3	NAMPT	0.3257508926299823
206673	HMGA2	RSBN1	0.3257434669213517
206674	ADARB1	INKA2	0.3257385875309296
206675	MXD1	MBNL3	0.3257336261843623
206676	EPAS1	FFAR2	0.3257312436638344
206677	EZH2	PGM1	0.3257262015954008
206678	POU3F1	DUSP10	0.325719660779923
206679	ZNF711	SLC26A8	0.3257092303354293
206680	NFE2L3	TLR3	0.3257068880634741
206681	EGR3	PTH2R	0.3257045961260634
206682	RARB	UBAC2	0.3256903497817272
206683	BACH2	CECR2	0.3256897778275454
206684	ID1	PSTPIP2	0.3256882098690171
206685	THRB	AFMID	0.3256801135886619
206686	GMEB1	NRCAM	0.3256763233560218
206687	HIVEP1	NFKBIZ	0.3256636761637131
206688	KLF4	SORCS1	0.3256618343285031
206689	NR3C2	CACYBP	0.3256608674205961
206690	HUNK	MMRN1	0.3256554690761335
206691	DACH1	DSCAM	0.3256432874502293
206692	ZNF367	MAN2A1	0.3256386988655512
206693	PBX3	PROX1	0.3256177394810978
206694	FOSB	THBS1	0.3256169482260586
206695	HSF1	OST4	0.325611002207521
206696	ZNF821	PDE4D	0.3256084009486706
206697	ETV3	TMEM52B	0.3256030523725685
206698	PBX3	DALRD3	0.3255765969628009
206699	POU3F1	FAM13A	0.3255730953541912
206700	PROX1	CEP55	0.3255728536119011
206701	RORB	IFI6	0.3255693952641847
206702	IRF4	DPYSL5	0.3255594574976507
206703	TCF7L1	RBMS3	0.3255555050546496
206704	NR3C2	LRRC2	0.3255543332133682
206705	GOT1	SLC14A2	0.3255489841893549
206706	SOX5	H3C10	0.3255418079565473
206707	IRF4	FRY	0.3255271173210975
206708	HEY2	UBA52	0.3255245982519181
206709	POLR2A	GRIK1	0.3255244137271218
206710	ZNF711	WARS1	0.3255199239310654
206711	GMEB1	HLA-DRB5	0.3255178067365223
206712	RORB	NRG2	0.3255033001899901
206713	NR3C2	ADAM8	0.3254985680262737
206714	HES1	GYS1	0.3254900559342926
206715	ZNF10	ADAMTS12	0.3254894926730062
206716	KLF5	SH3BGRL3	0.3254887732655136
206717	IRF4	CCDC62	0.3254577682610494
206718	ATF5	FNIP2	0.3254508019883435
206719	ZNF490	OPALIN	0.3254502673564638
206720	PROX1	SPATS2L	0.3254443436723668
206721	MAFF	USP53	0.3254382402238684
206722	BCL11A	MCTP2	0.3254243928933723
206723	SEMA4A	AVPI1	0.3254241311290059
206724	PHTF1	TASL	0.3254231528746407
206725	PPARG	ERI1	0.325413618200834
206726	NRL	KIF14	0.325406851669248
206727	KDM2B	PKIA	0.3254049283648682
206728	NRL	ADCY9	0.3253935202096875
206729	TBPL1	CCDC168	0.3253757753589387
206730	MDM2	EPB41L1	0.325368511949126
206731	PBX1	IER5L	0.325353049925106
206732	HIVEP1	UBE2D1	0.3253473100186498
206733	ZNF367	CX3CL1	0.3253465476755781
206734	IRF4	AP3B2	0.3253380156407033
206735	AVEN	CYREN	0.3253372621737606
206736	MAFF	APOBEC3F	0.3253289827374669
206737	AHR	CLSPN	0.325325984994539
206738	ZNF81	MAN1A1	0.3253183298511801
206739	ZNF92	MS4A4E	0.3253166168204695
206740	PRDM11	MAP1B	0.3253140891788115
206741	CUX2	TFR2	0.3253064055708566
206742	NR4A3	TF	0.3253032356188611
206743	PROX1	KHDRBS2	0.3252994906548854
206744	ZNF93	H2BC21	0.3252983006267173
206745	KLF5	ENAH	0.3252978386935258
206746	PHTF1	ANKRD22	0.3252964751610834
206747	MEIS1	ARHGEF3	0.325292844385337
206748	ZNF821	USP36	0.3252852748842713
206749	ZEB1	SEMA4A	0.325277337834938
206750	MAFF	DPP4	0.3252766736208379
206751	JDP2	AKAP12	0.3252745878285034
206752	FOSL2	IER2	0.3252732084024834
206753	ZNF93	IKZF3	0.3252669665938736
206754	BHLHE40	GPR155	0.3252659474332521
206755	BACH2	TNFRSF10D	0.3252644569232701
206756	NFE2L3	H1-2	0.3252568207162681
206757	ODC1	CEBPD	0.3252483494693159
206758	TIGD4	UNC5D	0.3252458505569474
206759	TFCP2L1	CREB5	0.3252210265258476
206760	MYLK	GPR55	0.3252116577851371
206761	TIGD4	FAM229B	0.3252110497009454
206762	GTPBP1	CX3CR1	0.3252076060182917
206763	AFF4	CTNNA3	0.3251989775487992
206764	TFCP2L1	TBL1X	0.325194686868022
206765	HMGB2	TIGD4	0.3251923236263148
206766	ATF5	FANCA	0.325183213564221
206767	HES1	USP38	0.3251766662395097
206768	HESX1	PNO1	0.3251581561789213
206769	KLRG1	NRIP3	0.3251559168312901
206770	NR4A2	PLCXD3	0.3251486874019635
206771	ETV3	CRIM1	0.3251469188245135
206772	TCF7L1	AHR	0.3251438230150443
206773	MCTP2	NUP62CL	0.32514078267005
206774	GMEB1	ROBO1	0.3251306015124574
206775	ZNF821	DSCAM	0.3251259692265165
206776	ZSCAN31	KIF18A	0.3251239073067639
206777	BHLHE40	STK17B	0.3251190602644422
206778	ETV3	LARP7	0.3251187943889336
206779	TWIST2	BACH2	0.3251128994799824
206780	NR4A1	TSPAN5	0.3251069639714557
206781	KDM2B	UNC5D	0.3251042475691131
206782	RORA	RBKS	0.3250913635603566
206783	HIF1A	WDR74	0.3250900239601136
206784	PHTF1	SMIM35	0.3250837692491851
206785	MITF	FAM241A	0.3250833760254709
206786	GTPBP1	UBASH3B	0.3250814171789732
206787	ZNF331	TARS3	0.3250720401752939
206788	POLR2A	MNS1	0.3250690770271389
206789	FOXO1	CPNE8	0.3250673591236802
206790	TFCP2L1	CABYR	0.3250661032155469
206791	FOSL2	DNAH3	0.3250604283957942
206792	HMGB2	SLC9A1	0.3250599724425306
206793	HSPA5	TNIP3	0.3250472461539971
206794	HESX1	DDX20	0.3250376111487715
206795	NR4A3	COL4A1	0.3250351467960053
206796	MEIS1	BTBD2	0.3250222460532502
206797	GLIS3	ETV3	0.3250165470941078
206798	KLF4	YJU2	0.3250137119607765
206799	ZNF711	CD83	0.3250079009283596
206800	GTPBP1	PDGFC	0.3250055639989693
206801	BCL6	PIK3R3	0.3250042161091896
206802	GTF2A1	TRIM5	0.3249920129030599
206803	HES1	USP36	0.3249831368867982
206804	ZNF93	IL4I1	0.3249829731692978
206805	RARB	IL12RB2	0.324981577699077
206806	STAT4	MT1E	0.3249810714506104
206807	GMEB1	TMEM178B	0.3249710711059533
206808	BCL11A	TNFAIP8L3	0.3249627351903515
206809	MAFF	IFRD1	0.324962112484482
206810	ZNF711	FGD6	0.3249500937753541
206811	HIVEP3	MXD1	0.3249224604263258
206812	ODC1	PPP1R14C	0.3249211601756252
206813	ZNF92	PDE4B	0.324900534804285
206814	GTPBP1	RARB	0.3248915972585696
206815	ZNF2	ANKRD37	0.3248902763913498
206816	KLF5	SNTB1	0.3248889301530279
206817	GTF2IRD1	IL1RAPL2	0.3248831475747246
206818	NFIL3	JUN	0.3248806805058658
206819	MDM2	HIVEP2	0.3248722860478983
206820	HESX1	PLOD2	0.3248702067033179
206821	EZH2	CABLES1	0.3248679186053574
206822	HSPA1L	ETV3	0.3248656932573192
206823	BCL11A	AZI2	0.3248633993998479
206824	ZNF367	PCDH17	0.3248515054108425
206825	TRIM69	MAPK8	0.3248448749667939
206826	RORB	TGFBI	0.3248283797937096
206827	RELB	DKK2	0.3248232863833812
206828	EZH2	RBKS	0.324821092626019
206829	TRMO	TOP2A	0.3248207943745181
206830	MXI1	MMRN1	0.3248159595455231
206831	GMEB1	MAP1B	0.3248121826916087
206832	ATF5	PCDH17	0.3248071246441822
206833	TRMO	CNMD	0.324802792027839
206834	HDX	TPST1	0.3247876061004693
206835	ZNF385D	RAB31	0.3247849123093583
206836	STAT4	LYVE1	0.3247727447167007
206837	IRF4	PEAK1	0.3247653459264683
206838	NR1H2	HIVEP2	0.3247633983588926
206839	NFIL3	PRICKLE2	0.3247624445379056
206840	RBPJ	HSPA2	0.3247478425352461
206841	PRDM1	LPCAT3	0.3247465491310428
206842	DTL	ABCA6	0.3247328506894191
206843	GMEB1	CDKN1C	0.3247091103706771
206844	HEY2	UBB	0.3247083898946363
206845	EZR	NFKBIB	0.3246981857382761
206846	VDR	TPTE2	0.3246887585577878
206847	NR3C2	MCF2L2	0.3246875962650963
206848	GTPBP1	PDE3B	0.3246806306992549
206849	ETV3	BCL11B	0.3246738735041765
206850	BCL11B	USP54	0.3246677974615206
206851	TBPL1	MBNL3	0.324666899590728
206852	BATF	LARP7	0.3246654658147372
206853	HSF1	TPST1	0.3246595171569895
206854	PROX1	RAB11A	0.3246542877700638
206855	HSPA5	ATP6V1G2	0.324641459288682
206856	MAFF	WDR74	0.32464041532401
206857	ZNF92	MYOCOS	0.3246315150972839
206858	ID1	MAP3K13	0.3246286677833605
206859	TIGD4	DOK2	0.324625447490143
206860	NFIL3	MAP1LC3B2	0.3246174295144208
206861	ESRRG	DNAJB4	0.3246131142101288
206862	DACH1	UTY	0.324596382105295
206863	MDM2	SPTY2D1	0.3245945466912454
206864	HSF1	RND3	0.3245893108855435
206865	GMEB1	CYSTM1	0.3245879980959346
206866	KLF5	PTPRT	0.3245852394609256
206867	ZNF556	TNFSF18	0.3245774981810879
206868	GTF2A1	GRIP1	0.3245677283852226
206869	NR3C2	HMGB2	0.32455858448769
206870	BHLHE40	NCAPG	0.3245507608436511
206871	HESX1	P3H2	0.3245372036276391
206872	ATF5	DNAH3	0.3245346136927373
206873	ZNF711	HIF3A	0.3245114591527612
206874	TIGD4	UBAC2	0.3245024424962423
206875	ESRRG	PPP1R3B	0.3244968643423973
206876	RELB	TIMP1	0.3244913144676289
206877	ZNF563	SLC38A6	0.324484768275131
206878	JUNB	INSR	0.3244806578417189
206879	AVEN	WDR74	0.3244803589299432
206880	KDM2B	PEBP4	0.3244613688611416
206881	GLIS3	MIS12	0.3244592666878829
206882	TWIST2	ASIP	0.324441838348268
206883	ZNF704	KLHL28	0.3244194752496566
206884	NFKB1	CPA6	0.3244189279761234
206885	PROX1	P3H2	0.3244162458018624
206886	KDM2B	SNAI1	0.3244147209452039
206887	THRB	FRMD6	0.3244100362353689
206888	ZNF711	ADAM8	0.3244094239534171
206889	GMEB1	FAM117B	0.3244087411339924
206890	HSF1	ENPP3	0.3244046978790544
206891	SOX4	TNFRSF10B	0.324403007883693
206892	BATF	SEL1L3	0.3243983231594686
206893	HIF3A	COL4A2	0.3243863654410885
206894	PROX1	MX2	0.3243853212446726
206895	FEZ1	USP13	0.3243852296267947
206896	EDN1	TNFRSF21	0.3243823554276016
206897	PKNOX2	LPL	0.3243780709042221
206898	BHLHE40	SOX5	0.3243690795323627
206899	MDM2	BLM	0.324364192815204
206900	BACH2	IL7	0.3243638048605817
206901	ZNF704	PDE3B	0.3243515837059912
206902	SEMA4A	GALNT17	0.3243366635900339
206903	PHTF1	ADCY9	0.3243289397607449
206904	GTF2IRD1	FDFT1	0.3243259266293274
206905	RELB	TNFSF8	0.3243233244253089
206906	SLC18A1	FAM107A	0.3243180495143799
206907	RORB	GOT1	0.3243128991639593
206908	NFE2L3	MAP1B	0.3243121978677047
206909	ZNF385D	RGS2	0.32430846463304
206910	PPARG	BPGM	0.3243047304852761
206911	FEZ1	PDE4D	0.3243024008775255
206912	HEY2	ADAMTS17	0.3242940958894774
206913	PBX1	GPR87	0.3242931679688479
206914	PKNOX2	MCM10	0.3242901217450606
206915	ZSCAN31	NOS1AP	0.3242886013317061
206916	DTL	LIPC	0.3242801934268345
206917	ZNF114	CDKN2B	0.3242710773732742
206918	NR6A1	IL1R2	0.3242666286613354
206919	TIGD4	TWIST2	0.3242663925857543
206920	HIVEP1	H1-1	0.324262511644204
206921	ZNF385D	IFT122	0.324258655590487
206922	GOT1	CD55	0.3242550931127734
206923	TBPL1	CD44	0.3242540587293804
206924	NRL	SDE2	0.3242511720117654
206925	RELB	CA10	0.3242289998346477
206926	ZNF367	S100A8	0.3242061103880723
206927	PPARG	MAD2L1BP	0.3241952050781779
206928	ZNF563	TNFAIP8	0.3241939633916719
206929	EGR3	IL2RA	0.3241827641098913
206930	HESX1	MCC	0.3241823990679724
206931	TBPL1	PLCXD3	0.3241798132976662
206932	ZNF490	MB21D2	0.3241784254625128
206933	NR4A2	CENPK	0.3241550414775257
206934	TIGD4	CCL4	0.3241429711026016
206935	ANXA1	CALD1	0.3241401871502247
206936	KLF12	CCT6B	0.3241400062263903
206937	TRMO	ASPM	0.3241379294199653
206938	ZNF367	PARM1	0.324127018488267
206939	TRMO	G0S2	0.3241218229697363
206940	TRIM69	IL1RAP	0.3241063077844603
206941	AVEN	CHI3L1	0.324101355188454
206942	FOS	ROR1	0.3240998360698306
206943	KDM2B	ZNF10	0.3240992665955014
206944	TRIM69	MAP3K8	0.3240973693017729
206945	ZNF2	DUSP1	0.3240942601373571
206946	RELB	MUSK	0.3240932072389657
206947	IKZF3	CCDC196	0.324088270318458
206948	MELK	SLC35D1	0.3240701022758671
206949	UBB	POU3F1	0.3240651231232515
206950	RBPJ	CTH	0.3240623988381284
206951	PBX3	CAB39L	0.3240465263970382
206952	ODC1	AMZ1	0.3240401540885911
206953	ZNF93	CLN6	0.324038116825932
206954	PKNOX2	ANGPTL1	0.3240264217108203
206955	PROX1	SOCS3	0.3240010699652754
206956	NR3C2	NFKB1	0.3239949569568292
206957	SOX4	SUCO	0.3239930167970807
206958	VDR	NRP1	0.3239844943514061
206959	HMGA2	SPACA5	0.3239499098132747
206960	DDX20	H2BC18	0.3239429465284879
206961	ZNF563	DSCAM	0.3239115398310483
206962	KLF6	SNAPC1	0.3239037597973846
206963	TBPL1	SAMD12	0.3238977413335225
206964	EZH2	C12orf42	0.3238935144727113
206965	EPAS1	PPA1	0.3238756731737109
206966	TFCP2L1	CAGE1	0.3238615966072515
206967	HIVEP2	QPCTL	0.3238497977933022
206968	SOX4	DNAJC1	0.323847040336879
206969	PHTF1	PTPRM	0.3238466007451597
206970	TWIST2	SLC7A11	0.3238449772186089
206971	NR2F2	DPYD	0.3238440878554992
206972	GOT1	PTPN14	0.3238245549188821
206973	TWIST2	SULT6B1	0.3238244798113158
206974	GTPBP1	NT5DC1	0.3238202680517106
206975	FEZ1	RGCC	0.3237977451911376
206976	CUX2	ELAVL4	0.3237973277745377
206977	POU3F1	SH3BGRL3	0.3237825473601304
206978	HESX1	GFAP	0.323775308816723
206979	GTF2A1	UNC5C	0.3237734904640869
206980	ZNF93	IFI44L	0.3237576365470548
206981	AVEN	ADGRD1	0.3237276679685285
206982	PROX1	PCED1B	0.3237257924192668
206983	RFX2	SOX5	0.3237064129798645
206984	THRB	KLF5	0.3236994337868646
206985	TCF7L1	MYOZ2	0.3236978427998429
206986	SOX5	ZSCAN31	0.3236932450209652
206987	RFX2	TPTE2	0.3236865365323551
206988	CREB5	SLC38A6	0.3236829031241048
206989	HEY2	SMIM35	0.3236816262710433
206990	TRMO	BACE2	0.3236666915912456
206991	EBF1	TSPAN16	0.3236614306570636
206992	HSPA1L	RND3	0.3236490165558749
206993	HEY2	ALG14	0.3236485589187892
206994	ZNF367	WWOX	0.3236450477958323
206995	GMEB1	H2AC11	0.3236438474289402
206996	ZNF93	GBP2	0.3236430743702928
206997	SLC18A1	RBBP8	0.3236395070183223
206998	ODC1	TMTC2	0.3236381293359111
206999	ZNF2	FANCA	0.3236358596945718
207000	IRF8	CXCL2	0.3236254729180094
207001	ZNF490	SYNJ2	0.3236092995989806
207002	PROX1	ANK3	0.3236088644766506
207003	GTF2IRD1	MS4A6E	0.3235934087660779
207004	HLCS	RILPL2	0.3235906082290984
207005	HESX1	TNFRSF21	0.3235837921285026
207006	CREB5	CPNE4	0.3235797793512152
207007	BATF	UACA	0.323547241172105
207008	DDX20	HBEGF	0.3235401528255806
207009	HESX1	COL5A2	0.3235369535227808
207010	ZSCAN31	TCTN3	0.3235319489058004
207011	MAFF	UBXN11	0.3235198680087245
207012	RELB	MCM10	0.3235057419091213
207013	HSF1	RELB	0.3235045753063341
207014	MXI1	TNFRSF21	0.3235035586139427
207015	AHR	KLF6	0.3235027104176
207016	HUNK	LIMK2	0.3235023981566306
207017	MXI1	CMSS1	0.3234898124595692
207018	HSF1	SYTL3	0.3234891186605514
207019	TRIM69	FRY	0.3234872452748941
207020	CREB5	AQP9	0.3234757635907042
207021	HDX	DSEL	0.3234727878858299
207022	ZNF81	TMEM178B	0.3234705660680261
207023	HMGB2	AANAT	0.3234485338601973
207024	TWIST2	TENT5A	0.323448333122685
207025	ZNF2	RRP12	0.3234447380728779
207026	HSF1	CPEB4	0.323434726187687
207027	RORB	ADGRD1	0.3234318703628825
207028	ETV3	PALLD	0.3234230120393265
207029	EGR2	TNC	0.3234225429953278
207030	MITF	FIGNL2	0.3234212600960818
207031	FEZ1	LEPR	0.3234205844687429
207032	NR6A1	MICALL1	0.3234193750025206
207033	BHLHE40	PRMT9	0.3234148152003266
207034	MAFF	SEPHS2	0.3234115451328914
207035	NR6A1	HIF3A	0.3234049046378804
207036	VDR	OR2B11	0.3233936206021077
207037	GTPBP1	SLC38A6	0.3233758194705571
207038	RFX2	SPTY2D1	0.3233734836452586
207039	MCTP2	IRF8	0.3233700512179779
207040	ESR1	LRIF1	0.3233566371081649
207041	ZNF821	PDGFC	0.3233489899992092
207042	NR6A1	RAB37	0.3233468439254949
207043	ZNF92	KIRREL3	0.3233321360382039
207044	ZNF367	BHLHE40	0.3233280962769403
207045	DDX20	ALDH1A2	0.3233170199888302
207046	ZNF93	SPRY3	0.323307038048656
207047	HDX	PDE3A	0.3233026229221355
207048	PPARG	UPK2	0.3232971825619945
207049	ESRRG	AHR	0.3232955841835315
207050	HMGA2	CD48	0.3232937856728629
207051	HIVEP1	TMC4	0.3232907403374728
207052	NFE2L3	MAP3K21	0.3232811183622597
207053	GLIS3	ICAM1	0.3232495435268452
207054	MDM2	ZNF367	0.3232490122988302
207055	IRF8	SCML1	0.3232439158171049
207056	KLRG1	NEDD9	0.323234207449299
207057	KLF4	P2RY10	0.323230180864237
207058	RFX2	DALRD3	0.3232226458163191
207059	HEY2	ENC1	0.3232116283080092
207060	NR3C2	SULT6B1	0.3231918071309216
207061	EGR2	GLT1D1	0.32318269350793
207062	RORA	ZNF711	0.32318120385411
207063	ETV3	HPGDS	0.3231717237232731
207064	KLF4	PCDH9	0.3231651227925207
207065	IRF4	EDN1	0.3231615307132605
207066	EZH2	UNC5C	0.3231570865473794
207067	ANXA1	TSC22D1	0.3231448846944226
207068	VDR	TMC4	0.3231370667090228
207069	PPARG	RUVBL2	0.3231370046862502
207070	PKNOX2	WIPF3	0.3231367295499707
207071	TFCP2L1	DLGAP1	0.3231314824573734
207072	GLIS3	TRMT10A	0.3231304613719252
207073	ZEB1	TARS3	0.3231304434936849
207074	PROX1	HS6ST3	0.323117971463871
207075	SOX5	UTP6	0.3231103507563488
207076	MELK	LYZ	0.323109643508733
207077	PHTF1	PLAT	0.3231051504958947
207078	RORA	LITAF	0.3230999721880006
207079	RFC3	C1QTNF7	0.3230986048570635
207080	ZNF81	PMEL	0.3230937394174771
207081	AVEN	LRRK2	0.3230918057542069
207082	CREB5	CXCL14	0.3230747347166165
207083	ID1	NOP58	0.3230616112332353
207084	HLCS	MAPRE2	0.3230580283883372
207085	EBF1	BEX2	0.3230579758535989
207086	ZNF563	HSP90AA1	0.3230227835379594
207087	NRL	IL1RAPL2	0.3230226266458482
207088	ID1	RAB31	0.3230224673477204
207089	ESR1	BTG2	0.323014717254385
207090	HES1	PKNOX2	0.3230126889673002
207091	MEIS1	ISM1	0.3230040300293537
207092	HEY2	TNFRSF13B	0.3230024454521221
207093	TBPL1	LRRK2	0.3230013993595423
207094	ODC1	MT1E	0.3230004948575519
207095	GTPBP1	RFC3	0.3229973364994473
207096	GMEB1	UACA	0.3229898395103407
207097	TIGD4	CALCB	0.3229800325850525
207098	NR4A3	CLEC10A	0.3229777790286184
207099	PROX1	TAGAP	0.3229775181821841
207100	PPARG	BCL2L14	0.3229734110733334
207101	EBF1	DLGAP5	0.3229731521781691
207102	ZNF92	PLPPR1	0.3229709233683684
207103	NRL	FCGBP	0.3229678347083217
207104	RFX2	TSPYL2	0.3229577709954972
207105	PRDM1	EPHB1	0.3229561013613953
207106	SOX5	LEKR1	0.3229493166597338
207107	ID1	CARD18	0.3229463668350792
207108	ZNF2	SLIT2	0.3229392497138579
207109	RFC3	IRS2	0.3229201345765699
207110	MXI1	VWC2	0.3229157930209231
207111	ZNF93	GUCY1A1	0.3228992688196833
207112	NR1H2	HELLS	0.3228925635724456
207113	KLF2	DGKH	0.3228851543105594
207114	ZNF331	NCAM1	0.3228748025557073
207115	HES1	REEP1	0.3228673813145301
207116	DDX20	ASPM	0.3228643219075385
207117	PRDM11	GPATCH11	0.3228541495522978
207118	PBX3	PMEL	0.3228486438671283
207119	EPAS1	UTS2B	0.3228469901529122
207120	NR4A2	ESRRG	0.3228408881906932
207121	NR4A2	NTRK2	0.3228311126923083
207122	TRIM69	FBXL14	0.3228262703878878
207123	HES1	SLC35F3	0.322821640405448
207124	ADARB1	PAQR3	0.3228115123791404
207125	HES1	PLAA	0.3227921901341856
207126	BCL11A	B3GALNT2	0.3227835776544655
207127	FEZ1	STAC	0.3227832246708477
207128	HIVEP2	H1-4	0.3227772268985742
207129	AHR	REEP1	0.3227735372815559
207130	IRF4	STARD5	0.3227696520857225
207131	TCF7L1	MYBPC1	0.3227531402573337
207132	DACH1	ERBB3	0.3227452738801509
207133	GMEB1	IQCJ-SCHIP1	0.3227417232726753
207134	RFX2	RORB	0.322717976158015
207135	GLIS3	HMGN5	0.3227093419086733
207136	THRB	AURKA	0.3227062947391482
207137	RORB	AVEN	0.3226995270203316
207138	HIF3A	VNN1	0.3226994550683322
207139	MAFF	NR2F1	0.3226953664961455
207140	PPARG	TRMT10A	0.322693215977596
207141	ZNF821	EMILIN2	0.322690165824218
207142	GOT1	FN1	0.3226888564501494
207143	NR2F1	CYTL1	0.3226411974152006
207144	FOXO1	RND3	0.322640696971725
207145	ZNF92	PID1	0.3226346720416388
207146	JDP2	CTH	0.3226332083455226
207147	TBPL1	SPIRE2	0.3226323903781793
207148	ZSCAN31	EEF1A1	0.3226201969316064
207149	VDR	QPCTL	0.3226186326877772
207150	ZNF556	C4orf33	0.3226178072266683
207151	JDP2	RIMS1	0.3225883307975521
207152	XBP1	RAB27A	0.3225864470524137
207153	ZNF331	C16orf89	0.3225800975710045
207154	PROX1	HSPH1	0.3225783006792376
207155	KDM2B	AVPI1	0.3225593730197
207156	BHLHE40	EZH2	0.3225590235833248
207157	ARID5B	FOSL1	0.3225552372083013
207158	TBPL1	H2AC15	0.3225541690183711
207159	ANXA1	EIF1AY	0.322552648172874
207160	ATF5	PM20D1	0.3225421538048014
207161	NRL	EEF1A1	0.3225381979993328
207162	RORA	ENPP3	0.3225360672860091
207163	CUX2	CFAP74	0.3225256619469162
207164	HIF3A	ABCG2	0.322521681741589
207165	POLR2A	KCNQ5	0.3225189275289444
207166	HDX	HMGCS1	0.3225180858742204
207167	GLIS3	CCDC83	0.3225127765724468
207168	PPARG	SRA1	0.322512488653621
207169	TWIST2	CTR9	0.3225061567557351
207170	FOSL1	THSD4	0.3224783159710859
207171	GMEB1	SLC37A2	0.3224582402503664
207172	MAFF	UST	0.322457107416787
207173	BACH2	PADI2	0.3224566099340505
207174	PHTF1	TXLNB	0.3224551833947703
207175	TWIST2	LMNTD1	0.3224546514870803
207176	CUX2	MAGED1	0.3224543811915051
207177	AHR	TENM3	0.3224464418008141
207178	ZNF114	ARSJ	0.3224429371837878
207179	NRL	CLEC5A	0.3224398366960248
207180	TFCP2L1	SLC7A11	0.3224382494681658
207181	HSF1	PER3	0.3224362093896177
207182	ZNF821	ANLN	0.322435000400589
207183	TRMO	TMEM38A	0.3224344900917181
207184	NR4A2	CFAP74	0.3224338733866169
207185	CREB5	ATP6V1B2	0.3224319157212472
207186	HES1	SCN9A	0.322425301362604
207187	EGR2	GPRC5A	0.3224230652059535
207188	KLF4	LDLRAD3	0.3224188507405341
207189	HSPA5	CD83	0.3224187771725176
207190	KDM2B	PGRMC1	0.3224150839251292
207191	SNAI1	RAB42	0.3224122731358166
207192	HEY2	ERN1	0.3224043140226912
207193	NR2F2	ASPN	0.3224030342308686
207194	EGR3	TRPM3	0.3223919363187923
207195	NFE2L3	ALPK3	0.3223872714149837
207196	CREB5	NMRK1	0.3223855243449413
207197	KLF4	IFI6	0.3223839560328291
207198	BATF	RAB31	0.322381620927399
207199	TFCP2L1	C12orf40	0.3223792763699675
207200	NFE2L3	ZNF556	0.3223787595383379
207201	ZNF821	MCF2	0.3223686187876127
207202	SEMA4A	DDX3Y	0.3223545896950246
207203	IRF8	IQCK	0.3223503750986824
207204	VDR	AZI2	0.3223453548335711
207205	GOT1	JAML	0.322344882307895
207206	FOXO1	H1-2	0.3223398841620438
207207	KLF5	RNF212B	0.3223365315792559
207208	EPAS1	HMGB2	0.3223323809835036
207209	ETV3	FMNL2	0.3223296137747758
207210	HSF1	EPB41L3	0.3223240060121489
207211	ZNF490	CD36	0.3223171603301672
207212	NR2F1	IL7	0.3223148038522322
207213	EBF1	PFKFB4	0.322312837378746
207214	NR4A2	MGAM	0.3223021718439816
207215	GLIS3	NKAPL	0.3222808321484509
207216	PKNOX2	FGL1	0.3222803572333454
207217	NR4A3	CDH13	0.3222662638409996
207218	NFE2L3	PDGFD	0.322265504067625
207219	ZNF556	RSBN1	0.3222609744906433
207220	NR1H2	RARB	0.3222587450503121
207221	HSPA1L	LRP3	0.3222560477171606
207222	PKNOX2	NPFFR1	0.3222499488848925
207223	ZNF821	PCDH9	0.3222463015050245
207224	ZNF385D	JUNB	0.3222384753008976
207225	ARID5B	IFRD1	0.3222247370568075
207226	KLF5	CD109	0.3222200169472725
207227	RFX2	CEACAM21	0.3222109802632229
207228	TCF7L1	DIO2	0.3222003307239433
207229	ZNF711	SYN2	0.3221818936682593
207230	PBX1	ANXA1	0.3221802025132501
207231	PHTF1	TENT5C	0.3221780895006306
207232	GTF2IRD1	CENPP	0.3221721610012993
207233	SETBP1	NDRG1	0.3221576705875685
207234	ZNF81	TBCCD1	0.3221536612404169
207235	BHLHE40	WDR74	0.3221455807833499
207236	PHTF1	FAM177B	0.3221427370679957
207237	GMEB1	RAB27A	0.3221375741408419
207238	HLCS	PAPSS2	0.3221300543005321
207239	MELK	C5AR2	0.3221284783846704
207240	HSPA1L	CD96	0.3221257512158557
207241	HES1	IL6	0.3221173783872197
207242	NRL	IER5	0.3221169051594447
207243	ZNF114	MID1	0.3221145932417426
207244	AVEN	ST18	0.3221124577403803
207245	RAB7A	NXF1	0.3221117207702677
207246	STAT4	PPARG	0.3221051754652596
207247	HIF3A	MGLL	0.3221040911494854
207248	ETV3	GRIP1	0.3220878296318064
207249	TBPL1	BIRC3	0.3220821014371405
207250	GLIS3	LGALS3	0.3220796153735651
207251	RELB	KLRD1	0.32207817565886
207252	RFC3	LARP7	0.3220422500580657
207253	SEMA4A	MUC22	0.3220380727331394
207254	JDP2	KNL1	0.3220367793900949
207255	NFKB1	PRTFDC1	0.3220251236270058
207256	PKNOX2	CYSTM1	0.3220054748116525
207257	MAFF	CEP78	0.3220016547239143
207258	NR2F2	PRR16	0.3219997867126882
207259	NR4A3	NAP1L3	0.3219964758227628
207260	AVEN	PDE4D	0.321995599922444
207261	HSPA1L	MDM2	0.3219914829517545
207262	NFKB1	INSIG1	0.321986069642566
207263	KLF4	MAPK8	0.3219848179026879
207264	CUX2	INTS12	0.3219818803627587
207265	BCL11B	HESX1	0.321978891155698
207266	ESRRG	CYTIP	0.3219751403947615
207267	FOXO1	SEPHS2	0.3219669566783139
207268	STAT4	HTR2B	0.3219654245982054
207269	ZNF93	GAPDH	0.3219506649069449
207270	RARB	INSR	0.3219250008067051
207271	VDR	DNAH3	0.3219234624941347
207272	RELB	FOSB	0.321907905213723
207273	ESRRG	CR1	0.3219025798708391
207274	RELB	FBXO45	0.3218739338404293
207275	VDR	FCHO1	0.3218641243458616
207276	STAT4	IFI6	0.3218557402495576
207277	POLR2A	DLG2	0.3218445489865737
207278	RORA	CLSPN	0.3218414304636521
207279	BATF	H2AC8	0.3218385201773913
207280	IKZF3	MUSK	0.3218382904724925
207281	AHR	PLEKHA5	0.3218181666814544
207282	GLIS3	ZSCAN31	0.3218140628955749
207283	NR2F2	BMP6	0.3218098154673327
207284	JDP2	TAGAP	0.3218033652205544
207285	PBX1	KLRG1	0.3217878082853448
207286	EPAS1	ITGA2	0.3217852312689084
207287	ZNF2	COL5A2	0.3217722273405157
207288	EPAS1	SYNE2	0.3217636121296115
207289	TRPS1	OR2B11	0.3217510740382789
207290	ZNF711	LINGO1	0.3217431572247566
207291	STAT4	SFMBT2	0.3217357865827513
207292	FOXO1	SPIRE2	0.321720257447995
207293	HSF1	C3orf84	0.3217174314082649
207294	GOT1	ABCA3	0.3217144475656909
207295	GMEB1	MX1	0.3217122086891206
207296	FOSL2	MTRNR2L8	0.3216983223329033
207297	MITF	GAS2	0.3216907907780224
207298	ZNF93	LCA5	0.3216643865596448
207299	KLF12	FILIP1L	0.3216633300346383
207300	MDM2	NRARP	0.3216616109339128
207301	PRDM1	HBEGF	0.3216552841840528
207302	DTL	ADCY9	0.3216546065975429
207303	ZSCAN31	RHOH	0.3216527870251888
207304	ANXA1	UNC13C	0.3216517091612257
207305	MAFF	HMGN5	0.3216493994981905
207306	EZR	MAGI3	0.3216473268048033
207307	HES1	HMGB2	0.3216453087015575
207308	HMGA2	ROR1	0.3216102032430894
207309	RORB	PPP1R10	0.3215999619919297
207310	TWIST2	IL7	0.3215960149635363
207311	BCL11A	DALRD3	0.3215850702227531
207312	TRMO	CCDC196	0.3215840860801996
207313	DDX20	PRR16	0.3215833823239261
207314	PRDM11	BCL11B	0.3215833601141582
207315	ZNF711	HMGB2	0.3215738725858814
207316	EGR2	CCDC88C	0.3215657924543206
207317	ZNF385D	CCL2	0.32156249865212
207318	PROX1	AGFG1	0.3215535124121669
207319	BHLHE40	CBX4	0.321542586634675
207320	ETV3	CPA6	0.3215361809775319
207321	ADARB1	MBD3L1	0.3215260888682754
207322	HSF1	AK9	0.3215227047952284
207323	ZNF821	NR3C2	0.3215213442064744
207324	AVEN	PLEKHA7	0.3215013502553453
207325	BACH2	STIL	0.3214998157906663
207326	EGR2	DCDC1	0.3214885506033508
207327	ETV3	FSIP2	0.3214810374099652
207328	ZNF92	TRPS1	0.3214735094957868
207329	ZNF2	ENPP2	0.321465328766328
207330	PKNOX2	IL19	0.321458163501884
207331	RARB	MED7	0.3214574808162653
207332	UBB	GIPC2	0.3214535806244549
207333	ZNF556	CRNKL1	0.3214335758338333
207334	KLF12	CCT4	0.3214140930477142
207335	MXI1	LINGO1	0.3214038034870371
207336	TIGD4	SESN3	0.3213972823511029
207337	DDX20	PPM1D	0.3213945439601486
207338	RELB	H1-0	0.3213868767681917
207339	CUX2	DSCAM	0.3213853492311241
207340	MEIS1	TRHDE	0.3213828579689184
207341	SETBP1	ARL4D	0.3213733231365646
207342	EPAS1	ADGRL2	0.3213717092086343
207343	KLF5	TCEAL9	0.321368088984493
207344	KDM2B	ZSCAN31	0.3213654755033546
207345	NR3C2	LBH	0.3213512006566901
207346	MAFF	GFOD1	0.3213323671857963
207347	HEY2	DPYS	0.3213077630931397
207348	GTF2IRD1	PALM2AKAP2	0.321303565239777
207349	NR6A1	MXI1	0.3213003632726781
207350	FEZ1	RBKS	0.321285888480602
207351	EZH2	CD44	0.3212848634708716
207352	CREB5	CASS4	0.3212844584768203
207353	SEMA4A	ADAMTS17	0.3212816740045616
207354	GLIS3	DDX50	0.3212728716025698
207355	STAT4	FADS3	0.321258836374225
207356	TRIM69	SLC7A5	0.3212573682977698
207357	ZNF704	SPSB1	0.3212518681739321
207358	VDR	PATL2	0.321250206000838
207359	EDN1	ISM1	0.3212398266898698
207360	ATF5	TPST1	0.3212313526596339
207361	TFCP2L1	NRIP3	0.3212242846974281
207362	MAFF	HSPA1B	0.3212061966516203
207363	AVEN	CLSTN2	0.32118781086244
207364	MAFB	CYP1B1	0.321183592014078
207365	PRDM11	RAB7B	0.3211733712309833
207366	ZBTB16	PTGS2	0.3211583901334859
207367	RFX2	ANKH	0.321150858518655
207368	HDX	ATP6V1E2	0.3211497820711489
207369	HDX	CFAP74	0.3211489838160167
207370	ZNF93	SESN1	0.3211301966148916
207371	EGR2	CX3CL1	0.3211230067867774
207372	HIVEP2	RNF19B	0.3211106259692179
207373	DDX20	UTY	0.3211039726256777
207374	RFX2	ABCA1	0.3210875774048379
207375	HIVEP1	TRAF3IP1	0.3210823627645308
207376	KDM2B	CPE	0.3210758191142352
207377	BATF	DDIT4	0.3210530235521617
207378	SLC18A1	HLA-DRB1	0.3209990996862742
207379	ID1	SULT1C4	0.320994241469028
207380	HDX	PRKCQ	0.3209807495949485
207381	MDM2	CTNNA3	0.3209802748913724
207382	HIVEP1	CPA6	0.3209784856027127
207383	ZNF367	PROS1	0.3209670060921014
207384	STAT4	FBLIM1	0.3209640291393243
207385	EGR2	SKAP1	0.3209625968677686
207386	NR2F2	ATP1B1	0.3209596790280747
207387	EZH2	PRR16	0.3209577356477995
207388	TP63	TNIP3	0.3209458117071153
207389	HUNK	BRINP2	0.3209439490331908
207390	NR4A3	CCT6B	0.3209437025112369
207391	AFF4	NTRK3	0.3209398826811986
207392	NR4A2	HS6ST3	0.3209381642221074
207393	EGR2	PXT1	0.3209251361323066
207394	SOX5	PPP1R3C	0.3209223321290003
207395	VDR	NET1	0.3209219012312401
207396	MAFF	THBD	0.3209184384518267
207397	GZF1	SPON1	0.3208977734278073
207398	ATF3	PTPRM	0.3208899919494513
207399	EZH2	PRKCQ	0.3208842335511945
207400	NR6A1	TESC	0.320882685470326
207401	ZEB1	MCM10	0.3208619564542658
207402	BCL11A	RASGEF1C	0.3208464496856106
207403	IKZF3	PRKCQ	0.320843132795036
207404	ZNF704	CTC1	0.3208428259964987
207405	JDP2	PHACTR1	0.3208423188739377
207406	MELK	TM2D2	0.320838448298338
207407	ZNF2	RBPJ	0.3208324949456144
207408	DDX20	DBF4	0.3208294797733839
207409	GMEB1	EIF1AY	0.3208205707084647
207410	SEMA4A	CD300LB	0.3208183027454196
207411	MDM2	AKR1D1	0.320810711702738
207412	GLIS3	RBBP6	0.3208058032679118
207413	MXD1	NEK10	0.3207942358473535
207414	NRL	MS4A4A	0.320784156738878
207415	EPAS1	CA3	0.3207837868180032
207416	FOSL1	OTUD1	0.320768912857348
207417	MYLK	TMEM184C	0.3207603723058911
207418	EPAS1	FAM13A	0.32075879578033
207419	MEIS1	CCL5	0.3207409129105159
207420	GTPBP1	PARD3B	0.3207399411088664
207421	ZNF93	BCL2L14	0.3207297896969368
207422	BCL11A	RAB27A	0.3207283524991937
207423	KLRG1	IGSF11	0.3207271479152438
207424	KLRG1	MID1	0.3207254559748199
207425	HDX	FRY	0.3207138035856053
207426	STAT4	HOPX	0.3207093666751672
207427	ZNF556	TARS3	0.3207003400703824
207428	BCL11A	SLC38A4	0.3206897160102073
207429	DTL	DCDC1	0.3206810146869534
207430	NR6A1	ETV3	0.3206535667649887
207431	ZNF367	PLCXD3	0.3206508466358116
207432	FOSL1	CALM2	0.3206502675485698
207433	HIVEP1	FAM161B	0.3206471268553627
207434	GMEB1	PAPPA2	0.3206453230927662
207435	FOSL1	UBAC2	0.3206313555619126
207436	NFIL3	BUB1B	0.320630639858197
207437	GMEB1	BORCS5	0.3206264749782781
207438	DDX20	SLC39A8	0.3206262013150855
207439	HMGB2	ID3	0.3206236570935702
207440	POU3F1	RBBP8	0.3206142468879286
207441	ZNF81	NQO2	0.3206053237302333
207442	GTF2IRD1	FMN1	0.3206012357774319
207443	HES1	BICC1	0.3205973093121351
207444	EGR3	NIPAL1	0.3205946511500906
207445	NRL	GFAP	0.3205678519416987
207446	BATF	FSIP2	0.3205662881404083
207447	EGR3	TNFSF8	0.320549336412386
207448	MXI1	IFI44L	0.3205482605166652
207449	HLCS	FAM110B	0.3205473186236962
207450	ANXA1	H2BC9	0.3205468155672444
207451	ZNF563	RNLS	0.3205454224555662
207452	RFC3	AXDND1	0.3205247118274582
207453	KLRG1	ARRDC3	0.3205209935650865
207454	NR1H2	DKK2	0.3204813686105606
207455	NR3C2	NAALADL1	0.3204634551130571
207456	EBF1	PDGFD	0.32045465389618
207457	ZNF711	AANAT	0.3204473174420716
207458	GTPBP1	EBF1	0.3204351667454136
207459	YBX1	TENT5B	0.3204240892288816
207460	VDR	DGKG	0.3204164087925746
207461	KLRG1	NR2F1	0.320416341903726
207462	FOSL2	FNIP2	0.3204028376573211
207463	GOT1	IL21R	0.3203971014399533
207464	KLF4	RASGEF1C	0.3203659255015817
207465	ATF5	NRIP3	0.3203651570107962
207466	RAB7A	TENT5B	0.3203631182173285
207467	ZNF114	SLC26A8	0.3203607903178115
207468	ETV3	CXCL3	0.320359206741632
207469	ATF5	MEIS1	0.3203346815254049
207470	TBPL1	SLC35F3	0.3203309195191106
207471	BCL11B	DAB1	0.3203298786065996
207472	ZEB1	HEY2	0.320328642769677
207473	TRPS1	PPP1R3C	0.3203281984204673
207474	ZNF367	IQGAP2	0.320327247634204
207475	HES1	PKIA	0.3203195178956589
207476	ZSCAN31	DUSP10	0.3203165253101557
207477	GTPBP1	MYO1D	0.3203162698941846
207478	RELB	PDE4D	0.3203042019424051
207479	ETV3	CALD1	0.3203032306398539
207480	SOX5	DENND2C	0.3202786794556085
207481	AHR	NFIL3	0.320269891737143
207482	GLIS3	DYSF	0.3202636440209178
207483	PKNOX2	EPHB1	0.3202487480084169
207484	AVEN	MLKL	0.3202464802790352
207485	ID2	ARID5B	0.3202326799573212
207486	ZNF490	DIRAS2	0.3202275978161213
207487	BATF	NACA	0.3202261346610551
207488	FOSL2	MKI67	0.320222313139207
207489	ZNF385D	ADAMTS17	0.3202196271014788
207490	PRDM1	ITM2A	0.320216086727233
207491	ZNF821	IL12RB2	0.320203490202631
207492	HESX1	GPR155	0.3201857161835208
207493	ZNF563	PLIN2	0.320174387525366
207494	BACH2	TNFSF13B	0.3201660806529943
207495	HSPA5	ASIP	0.3201538667550995
207496	GZF1	GOLGA6L7	0.3201286813212521
207497	GOT1	TMEM178B	0.3201161952852201
207498	ZNF821	C5AR1	0.3200937483139877
207499	NR4A2	TPST1	0.3200872204645335
207500	NRL	PLTP	0.3200833112068414
207501	BATF	MBNL3	0.3200788715142345
207502	ZNF821	NRARP	0.3200739690106703
207503	BACH2	ARHGAP20	0.3200726089815616
207504	ETV3	HSPA1L	0.3200722612423727
207505	NRL	HAUS8	0.3200607993175329
207506	DDX20	KIAA1671	0.3200581606622908
207507	HIVEP1	DDX50	0.3200571972386778
207508	HES1	TNIK	0.3200523898898019
207509	EPAS1	NAALADL2	0.3200469821174781
207510	ZSCAN31	PNP	0.3200424642754094
207511	RFC3	PDE4B	0.3200399926826335
207512	AHR	ERBB3	0.3200317025843554
207513	GMEB1	LMCD1	0.3200277056321919
207514	CUX2	SLC22A23	0.3200262160023226
207515	ZNF711	DOK6	0.3200157584944604
207516	EGR2	DKK2	0.3200077109133226
207517	JDP2	TNFRSF19	0.3199904476541853
207518	GTF2A1	HSP90AA1	0.3199903642599325
207519	FEZ1	INSR	0.3199888656627522
207520	EPAS1	BHLHE40	0.3199872287459123
207521	TCF7L1	S100Z	0.3199716019550195
207522	BHLHE40	RGS2	0.3199695845375652
207523	ZNF331	ZNF711	0.3199567688576319
207524	ZNF81	PLCXD2	0.3199488793689131
207525	KLF4	HELB	0.3199406553509362
207526	TWIST2	PRKG1	0.3199404317051642
207527	HMGB2	NAP1L3	0.3199369290088647
207528	ARID5B	GSG1	0.3199332919958968
207529	KDM2B	PNOC	0.3199178475995405
207530	MXI1	ITGA4	0.3199161900091623
207531	EGR1	ALG14	0.3199050507861995
207532	ZNF556	RHEX	0.3198871611943861
207533	MITF	TNFRSF21	0.3198861283683313
207534	IRF4	FAM161B	0.3198821559434983
207535	NRL	CXCL2	0.3198813472040381
207536	NR6A1	HMMR	0.3198748458420471
207537	NR4A2	FMN2	0.3198649349755387
207538	ADARB1	GLIPR1L1	0.3198543911481916
207539	RELB	BRINP2	0.319848954082213
207540	TBPL1	CHRM5	0.3198488731173257
207541	ZNF92	HOPX	0.3198471934037947
207542	HMGB2	ABHD5	0.3198391527009498
207543	BHLHE40	SESTD1	0.3198275257669788
207544	FOXO1	NRARP	0.3198257488439739
207545	AVEN	FZD4	0.3198251807432196
207546	CREM	PTPRM	0.3198126340933704
207547	CUX2	ISM1	0.319796904548867
207548	ATF5	DOP1B	0.3197921684598508
207549	ZNF92	PALM2AKAP2	0.319781592841547
207550	EZH2	PAPPA2	0.3197777430914331
207551	NR1H2	GFOD1	0.3197621375712121
207552	HES1	ACTN2	0.3197612396330834
207553	FOSL1	TOX	0.319760410114332
207554	IRF8	BNIPL	0.3197603829691567
207555	GMEB1	GYS1	0.319753303098477
207556	MEIS1	SULT1C4	0.3197460484680234
207557	NR2F2	FAM107A	0.3197337449084828
207558	RFC3	LANCL1	0.3197174108857417
207559	IRF4	SPDYA	0.3197164652405411
207560	HSF1	CECR2	0.3197118465253222
207561	GZF1	LDLRAD3	0.3197116527473325
207562	FOSL2	SPIRE2	0.3196903106236991
207563	HIF3A	ABCA1	0.3196701759332816
207564	ZNF704	SCML4	0.3196670072321614
207565	HLCS	SELENOK	0.3196666837321153
207566	ETV3	CD55	0.3196659658923122
207567	ZNF563	ARF4	0.3196596191679737
207568	SOX5	DOK2	0.3196459304068105
207569	HMGB2	SC5D	0.3196447389983322
207570	NR4A1	PDGFC	0.3196313724432426
207571	STAT4	CCDC168	0.3196145971377783
207572	GTPBP1	KCNQ3	0.3196107111775971
207573	GTPBP1	CCDC170	0.3196033905462696
207574	EGR3	ROBO1	0.3195971464883309
207575	PHTF1	CCDC102B	0.3195856103244859
207576	MXI1	STMN1	0.3195807641216486
207577	PROX1	BASP1	0.3195794166636236
207578	POLR2A	ROBO1	0.3195772347890643
207579	MITF	GLMN	0.3195688701087735
207580	ID1	SYCE2	0.3195508193439443
207581	NFKB1	CKS2	0.319548395352081
207582	HIVEP1	PCLAF	0.3195456722850692
207583	HES1	TFR2	0.3195429753911922
207584	BACH2	PRKCQ	0.3195381803383988
207585	POLR2A	TMEM232	0.3195281159395321
207586	CREB5	MAGED1	0.319512745012993
207587	TFCP2L1	TRIM54	0.3195106646868026
207588	HEY2	CLIC4	0.3195038630032322
207589	TFCP2L1	INSIG1	0.3195025349820145
207590	GOT1	TRPM3	0.3194897153125191
207591	CUX2	CASS4	0.3194860044479484
207592	RFC3	CDC20B	0.3194828855477828
207593	PRDM11	HLA-DQB1	0.3194769585244648
207594	HIVEP2	FZD4	0.3194734736596739
207595	EGR3	SLC26A3	0.3194699899811191
207596	THRB	CDKN3	0.3194650469135405
207597	ESR1	H2AC12	0.3194585929622739
207598	ZNF331	GPR174	0.3194515323193193
207599	JUND	GNAL	0.319446677736034
207600	HSPA1L	WNK2	0.3194461457234716
207601	MDM2	SLC19A2	0.3194395035617215
207602	MCTP2	NTRK2	0.3194390513577578
207603	HIVEP3	ZNF92	0.3194376127962867
207604	JDP2	SQSTM1	0.3194356399933442
207605	RFX2	CFAP54	0.3194332975926519
207606	VDR	BPGM	0.3194301588902705
207607	RORB	CDC25C	0.319412693846587
207608	NFE2L3	RGL1	0.3193981822951937
207609	SNAI1	CD44	0.3193814175470252
207610	ZNF331	SUCNR1	0.3193785532137353
207611	EZH2	C12orf40	0.3193619942332512
207612	CREB5	TRIM5	0.3193516082322392
207613	HES1	IL1RAP	0.3193505005861317
207614	TP63	CCL20	0.319346679209828
207615	ZNF711	MYLK	0.3193444317263238
207616	TWIST2	PKIB	0.3193420020558791
207617	ATF5	HSPA1L	0.3193382219534206
207618	SNAI1	DIO2	0.3193325113048071
207619	HES1	MNS1	0.3193309542022111
207620	BHLHE40	TMX4	0.3193300742756862
207621	NRL	NPFFR1	0.3193262047031672
207622	PHTF1	SRSF3	0.3193110462115567
207623	MCTP2	PDE8B	0.3192898029723512
207624	EGR2	BMP6	0.3192894793116569
207625	MXD1	STMN1	0.3192894267180493
207626	GTPBP1	PLIN2	0.3192684698786223
207627	BATF	COL25A1	0.319267288310166
207628	KLF4	ZNF556	0.3192610128125845
207629	TFCP2L1	CHORDC1	0.3192598983839371
207630	AVEN	BTG2	0.3192582308692693
207631	PBX3	YWHAQ	0.3192561815857053
207632	NR3C2	PPP1R36	0.3192556179228023
207633	ZNF331	SYP	0.3192468308142254
207634	EDN1	DPYS	0.3192344767690983
207635	NFKB1	DACH1	0.3192343242728454
207636	GTF2IRD1	ADGRF3	0.3192340460130419
207637	HIVEP1	ANKRD55	0.3192202107412376
207638	HESX1	UACA	0.3192057154621599
207639	ODC1	KIAA0825	0.3192003325926185
207640	ZNF2	ABCC6	0.3191991256841202
207641	ARID5B	HSPA1L	0.3191942621954884
207642	FEZ1	NT5DC1	0.3191894456956548
207643	RARB	ZCCHC12	0.3191840923662107
207644	GTF2IRD1	ARL4A	0.3191793814608437
207645	CREB5	APBA2	0.3191728898699384
207646	HESX1	DIRAS2	0.3191506976854098
207647	HDX	LGALS1	0.319148916949084
207648	GTF2IRD1	PLCXD3	0.3191469026320354
207649	BATF	HLA-DPA1	0.319146820674935
207650	HESX1	CYTL1	0.3191368695483211
207651	ID1	MED7	0.3191298963785963
207652	JDP2	AIM2	0.3191210280789744
207653	ODC1	PPM1L	0.319120339508582
207654	ZNF2	PTGER4	0.3191137899909393
207655	KLF5	SNX10	0.3191067680674906
207656	PHTF1	NPAS3	0.3190798737240691
207657	BCL11B	USP9Y	0.3190763833944254
207658	NRL	CACYBP	0.3190751583065647
207659	RFC3	ASTN2	0.3190654987876742
207660	NR6A1	MCM10	0.3190650815685217
207661	ODC1	SPATS2L	0.3190527235783292
207662	GMEB1	SPOCK1	0.3190462782733621
207663	DDX20	SQLE	0.3190343561662552
207664	ZNF2	CAB39L	0.3190273157357755
207665	NFKB1	ERBB3	0.319016648737417
207666	ZBTB16	SLC9A1	0.3190122261538542
207667	ZNF331	INKA2	0.3190097436464794
207668	GMEB1	CPE	0.3190030888995683
207669	BCL11A	MACC1	0.3190008137182404
207670	ATF5	ME1	0.318981025684606
207671	ZNF711	BLOC1S2	0.3189807006362993
207672	ZNF385D	AHNAK	0.3189725742590266
207673	NR6A1	CCNE2	0.3189560024808576
207674	EZR	JUNB	0.3189515287696471
207675	SEMA4A	HTR7	0.3189467333137081
207676	NR4A3	FRY	0.3189377354083896
207677	EGR2	ZCCHC12	0.3189358770163235
207678	KCNIP1	ARL4A	0.3189349685323613
207679	BCL11A	BCAT1	0.3189344870826952
207680	RFX2	MAP1LC3B	0.3189231744013943
207681	AHR	ANK3	0.3189223040715791
207682	ZNF563	AVEN	0.3189017135108315
207683	ZNF385D	GARNL3	0.3188976162282891
207684	SOX5	PPP1R15A	0.3188946826879891
207685	RORA	CABYR	0.3188750429294923
207686	FOSL1	DOCK3	0.318864789674427
207687	TWIST2	TNC	0.3188631660453361
207688	STAT4	LIPC	0.3188599880526136
207689	KLF2	SYN2	0.3188595091408869
207690	BHLHE40	GSTCD	0.3188534161557373
207691	EGR2	SULF2	0.3188425246820088
207692	PBX1	CAB39L	0.3188422049242204
207693	ZNF114	ITK	0.3188337893828971
207694	RORB	ADA	0.3188325787341762
207695	HDX	TSPYL2	0.3188275730381946
207696	RFC3	KHDRBS2	0.318825069507327
207697	GTF2A1	PTPRG	0.3188239750797976
207698	POU3F1	STEAP1B	0.3188046239122026
207699	HMGA2	CD70	0.3187936159250895
207700	GTF2IRD1	DNAJA4	0.3187929373110498
207701	RELB	SULF1	0.3187884715802516
207702	GZF1	TMEM232	0.3187882606216404
207703	KLF4	GK	0.3187867557901638
207704	MITF	GPR87	0.3187620794351784
207705	PPARG	CNN2	0.3187612185869989
207706	GMEB1	MIS12	0.3187581933483537
207707	EGR1	NPAS1	0.3187523808240415
207708	HESX1	PRC1	0.3187381344825232
207709	THRB	PADI1	0.318727764185498
207710	ZNF490	UNC5C	0.3187189031276758
207711	NFIL3	XBP1	0.3187185711156427
207712	NRL	RSBN1	0.3187093545497279
207713	SOX5	KLF6	0.3187083144097046
207714	ZNF711	TRA2B	0.3186961891910283
207715	GTPBP1	TMEM230	0.3186929712915151
207716	ZNF385D	REXO5	0.3186645789136519
207717	HES1	EIF1AY	0.3186482417144088
207718	BCL11A	REXO5	0.3186384499354062
207719	HIF1A	DIAPH3	0.3186366304409544
207720	RFX2	PBX1	0.3186356552874504
207721	FOXO1	NWD2	0.3186249698487209
207722	PROX1	NAPA	0.318621067544043
207723	GTF2A1	SLC24A2	0.3186145487485419
207724	MEIS1	MTTP	0.3186118355259845
207725	GMEB1	RBPJ	0.3186105416112049
207726	NR4A2	GABRG1	0.3186046484304171
207727	ZNF92	ADGRE2	0.31857632294603
207728	ZNF821	AFF3	0.3185752189064672
207729	RFX2	MYO1D	0.3185547588872354
207730	MDM2	ESRRG	0.318548839943701
207731	GTF2IRD1	RFC3	0.3185482931827256
207732	ZNF821	AHNAK	0.3185419545167292
207733	HES1	DNAJC1	0.3185392110108498
207734	ZNF81	DENND2C	0.318538436608031
207735	ZNF563	SPOCK1	0.3185372628404674
207736	EZR	TGFBI	0.3185348951370799
207737	BHLHE40	LGR4	0.318533375502775
207738	HMGB2	CARD18	0.3185305786330865
207739	GLIS3	NRG2	0.3185269196714375
207740	ESR1	PPP1R10	0.318524524841933
207741	TWIST2	SCGB2B2	0.3185181337757587
207742	ESR1	CCNE2	0.318513509697758
207743	HDX	BPGM	0.3185102024261131
207744	HIVEP2	SLC12A1	0.3185036152861467
207745	RORB	VNN1	0.3184949986752628
207746	TWIST2	SKIDA1	0.3184933347622523
207747	JDP2	POMZP3	0.3184908255111019
207748	PHTF1	SKIDA1	0.3184848525355955
207749	EGR1	FANCA	0.318484780628321
207750	HES1	H2AC20	0.3184842216125009
207751	MXI1	TPTE2	0.3184754241138867
207752	NRL	GLIPR1L1	0.318474614613025
207753	KDM2B	ANXA1	0.3184736873789636
207754	KLF4	SSPN	0.318470776291744
207755	RBPJ	TMC4	0.3184686735174458
207756	CUX2	DPP4	0.3184676971843422
207757	SETBP1	INHBA	0.3184566863312569
207758	FOSL2	RAB11A	0.3184551319223291
207759	GOT1	KBTBD12	0.318449172273013
207760	TFCP2L1	ASIP	0.31843779127751
207761	DDX20	USP38	0.3184240812955158
207762	PHTF1	H1-0	0.3184227658764139
207763	EPAS1	ADCY9	0.3184187709993337
207764	FOSL1	MAML1	0.3184182473506952
207765	NRL	CR1	0.3184109030324291
207766	RFX2	LIPC	0.3184108681838787
207767	SNAI1	PLOD2	0.3183935702366718
207768	THRB	FAM161B	0.3183877428187824
207769	HIVEP1	FDFT1	0.3183812287091566
207770	DTL	ANO2	0.3183748367465268
207771	AR	SMIM35	0.3183644149505209
207772	RARB	PKIA	0.3183590659436046
207773	ODC1	CPNE4	0.3183540791816664
207774	GTF2A1	MAP3K13	0.3183540602788349
207775	EGR3	PAQR3	0.3183444319808078
207776	GLIS3	SMC4	0.3183386613534815
207777	NR1H2	FCAR	0.3183337265617162
207778	GTPBP1	PIPOX	0.3183241642584797
207779	BATF	PLPP1	0.3183224738839224
207780	AR	SYN2	0.3183151870758856
207781	GLIS3	EGLN3	0.3183101310161866
207782	ZNF711	TASL	0.3182857486973497
207783	RAB7A	TRMO	0.3182845805388122
207784	HMGA2	COBLL1	0.3182829317035021
207785	HDX	ARL4C	0.3182778445476174
207786	AR	ANGPTL4	0.3182671421004999
207787	STAT4	HMGN5	0.318258288070379
207788	THRB	RANBP2	0.3182556690395653
207789	ZNF821	ELOVL5	0.3182538955293877
207790	DDX20	CFAP61	0.3182355465047681
207791	CUX2	BNIPL	0.3182274882000169
207792	NFKB1	MOB3B	0.3182251084296251
207793	GLIS3	CAGE1	0.3182189315863736
207794	MAFF	PLAU	0.3182187192947098
207795	RORB	DBF4	0.3182086980481201
207796	BCL6	SPRY3	0.318206199121972
207797	PBX3	BHLHE40	0.3182041361241194
207798	ZNF92	CCDC171	0.3182008631335259
207799	BACH2	TCEAL9	0.3181992756773752
207800	ZNF2	ARL4C	0.3181935095426466
207801	PPARG	BATF	0.3181845325213388
207802	ZNF556	S100A10	0.3181825666971661
207803	ZNF93	SPTAN1	0.3181759804769066
207804	NRL	TMEM71	0.3181716931335859
207805	SLC18A1	DHFR2	0.3181699564148378
207806	HMGB2	CSF1	0.3181612776175628
207807	CREB5	HAX1	0.3181569171043229
207808	PHTF1	ABCA1	0.3181382324285545
207809	AVEN	TPST1	0.3181373079227634
207810	ZNF821	SEC14L1	0.3181246055606394
207811	MEIS1	FAM107A	0.3181225291469464
207812	ZNF81	EXD3	0.3181172587043159
207813	HESX1	NOS1AP	0.3181055463093928
207814	CEBPD	PPP1R3C	0.3180961657842392
207815	SEMA4A	FBXO33	0.3180913380628162
207816	HSF1	NCAM2	0.3180886191733606
207817	BACH2	EFNB2	0.3180861907923699
207818	GOT1	ADAM8	0.3180840235057382
207819	SEMA4A	PARM1	0.3180835337581956
207820	EZH2	PLAUR	0.3180758267261117
207821	BCL6	OLFM2	0.3180744376881954
207822	GOT1	HLA-DRB1	0.3180596269856561
207823	MAFB	DKK2	0.3180541486157839
207824	NR4A3	KCNMB1	0.3180491673009119
207825	GOT1	RANBP2	0.3180446712745125
207826	SEMA4A	GLMN	0.3180403943901134
207827	NFKB1	ZNF367	0.3180403761432795
207828	EGR1	HRH1	0.3180277430497187
207829	EGR3	FPR3	0.318024350067598
207830	GTF2IRD1	MXD1	0.3180139784447856
207831	HIVEP2	KLF2	0.318011932862715
207832	HSPA1L	LCA5	0.3180090310616998
207833	HLCS	SRA1	0.3180031690859026
207834	PBX1	TTI2	0.3180004419695461
207835	RARB	APOC1	0.3179966795093134
207836	ZNF711	SULF1	0.317989613798434
207837	MYLK	CCDC102B	0.3179893829299322
207838	RFX2	PTCHD4	0.3179866649612224
207839	PBX1	SYTL3	0.3179797055726504
207840	EBF1	TBC1D8	0.3179787722397462
207841	NR2F1	NETO2	0.3179538194918392
207842	NR6A1	PLAUR	0.3179360193477636
207843	AHR	NOS1AP	0.3179315145674724
207844	PPARG	FBXL13	0.3179311670048911
207845	GTF2IRD1	CFAP54	0.3179243490143922
207846	TIGD4	IL18R1	0.3179213963510138
207847	ZNF556	ALKBH5	0.3179174788306303
207848	PHTF1	DHX34	0.3179172135395041
207849	FOXO1	ERO1A	0.3179087447908363
207850	HSPA1L	PLEKHA7	0.3178939928606801
207851	RORB	CCNB3	0.317891296185333
207852	IRF8	HBB	0.3178893148253666
207853	ANXA1	MTTP	0.3178887378706327
207854	NR4A2	ZPLD1	0.3178756071723118
207855	MXD1	LAMA2	0.3178746024192888
207856	JDP2	PLCL1	0.3178733998860084
207857	ZNF2	TSC22D1	0.3178652268637644
207858	TBPL1	H4C2	0.317864389302355
207859	RARB	ZSWIM5	0.3178621603709813
207860	KLF5	TRA2B	0.3178515281809838
207861	RBPJ	POLR2A	0.3178434991102476
207862	NR2F1	RACK1	0.3178424397407218
207863	ZNF821	ADGRG6	0.3178209101697973
207864	BCL6	MLF1	0.3178180081819128
207865	KLF12	H2AC15	0.3178045704452811
207866	CUX2	PTPN14	0.3177991544734342
207867	NFE2L3	P2RY10	0.3177857967499494
207868	PHTF1	SDCBP	0.3177801912037721
207869	ZNF821	HS3ST2	0.3177751853416907
207870	MAFF	RANBP3L	0.317773430623591
207871	GMEB1	CYTL1	0.3177675315078839
207872	EBF1	SEMA5A	0.3177516895773047
207873	ZNF821	CHODL	0.3177514709266738
207874	KLRG1	TTI2	0.3177421030305669
207875	HEY2	VNN1	0.3177414563194465
207876	ESRRG	ARL4A	0.3177407310292309
207877	GTPBP1	MPPED2	0.3177333580784467
207878	ADARB1	IQCH	0.3177269358053619
207879	HES1	SGK1	0.3177083248687273
207880	AVEN	H4C8	0.3177071719034325
207881	ATF5	FEM1C	0.3177066291116198
207882	KLRG1	USP53	0.3177053055931139
207883	HSF1	GON7	0.3177036661280479
207884	BCL11B	OPRM1	0.3177025506544977
207885	GOT1	C5AR1	0.3177015150800666
207886	NFKB1	CA1	0.3176892628782992
207887	ZNF93	HDAC9	0.317683434854934
207888	RFX2	RTTN	0.3176773143273016
207889	XBP1	ESYT2	0.3176751814544931
207890	HSF1	DRAM1	0.3176679197894058
207891	ARID5B	CA1	0.317665337978935
207892	THRB	AXDND1	0.3176638432185334
207893	BCL11A	MAP1LC3B2	0.317661458583696
207894	NR1H2	NTRK3	0.3176543446297219
207895	ADARB1	ECD	0.3176483668587884
207896	AVEN	TRIM5	0.3176370793417832
207897	ADARB1	DHRS9	0.3176349255846796
207898	ZEB1	DNAH11	0.3176290808472625
207899	ZNF563	STARD13	0.3176242040018787
207900	ANXA1	FAM135B	0.3176125053621524
207901	HDX	ERO1A	0.3176083404103982
207902	MEIS1	LONRF3	0.3176066690617294
207903	ZEB1	CLIC4	0.3176062178717324
207904	SNAI1	CNGA1	0.3176052412156775
207905	DDX20	TOP2A	0.3175919579775573
207906	ZEB1	FADS3	0.3175642120692196
207907	AHR	HLA-DQA2	0.3175635405580251
207908	AHR	CLDN1	0.3175507235067166
207909	PKNOX2	HSPB8	0.3175456584410883
207910	ZNF704	ZNF563	0.3175446082269734
207911	IRF4	SLC7A11	0.3175316106266498
207912	ETV3	CYREN	0.3175265835204474
207913	IRF4	SNX8	0.3175229796657363
207914	EZH2	DOCK9	0.3175214074815655
207915	NR4A1	DPH6	0.3175203884901705
207916	ARID5B	TMEM52B	0.3175203026345101
207917	MITF	DDX3X	0.3175189658708211
207918	ZNF331	TOB1	0.3175148540421567
207919	EGR3	DPP4	0.3175135977067285
207920	SETBP1	MAD2L1BP	0.3175033200488968
207921	ODC1	MYO10	0.317469918968948
207922	RFC3	CNTNAP2	0.3174678565072704
207923	GOT1	MEI4	0.3174606371600183
207924	ZNF556	NCKAP5	0.3174554597865534
207925	EGR2	ANGPT4	0.3174462807687013
207926	RBPJ	PCP4L1	0.3174431108714393
207927	EBF1	FANCD2OS	0.3174429470443761
207928	MAFF	TUBA1A	0.3174153727178928
207929	EPAS1	TCEAL9	0.3174123288516294
207930	ZNF556	DCHS2	0.3174028207399825
207931	FOSL2	TMEM230	0.3173871012864884
207932	STAT4	NDRG1	0.3173386403248098
207933	RFX2	AK9	0.3173377475896036
207934	AHR	EPB41L5	0.3173270821714974
207935	HES1	SLC19A2	0.3173232424909071
207936	AHR	IL4I1	0.3173179646320462
207937	ZNF331	FAM43A	0.317304696977965
207938	TCF7L1	DHFR2	0.3172936078089972
207939	AR	GABRB2	0.3172638787974928
207940	EGR3	HTR2B	0.3172629314723014
207941	TRIM69	HECW2	0.3172601265491361
207942	ZSCAN31	HERC5	0.3172575200068909
207943	TBPL1	TXNIP	0.3172501799084392
207944	ID1	NFKBID	0.3172491966006389
207945	PHTF1	CA10	0.3172466998321804
207946	BHLHE40	AMOT	0.3172309593272448
207947	TIGD4	AHR	0.3172259520755079
207948	POU3F1	EIF2AK3	0.317220379305964
207949	NRL	CPE	0.3172154737059481
207950	NFE2L3	ABHD17B	0.317194950782565
207951	BATF	GPAT3	0.3171902139803311
207952	HDX	NRCAM	0.3171841609229311
207953	RFX2	TMEM230	0.3171800602667392
207954	BCL11B	ACMSD	0.317172473661356
207955	MCTP2	ABCA3	0.3171682241129091
207956	GTF2A1	SDC2	0.3171646974817826
207957	HIF3A	MB21D2	0.3171489292984674
207958	SEMA4A	SORCS1	0.3171422031081461
207959	TBPL1	NAV2	0.3171377467384444
207960	EGR3	MYOCOS	0.3171328465729279
207961	SETBP1	DDX50	0.3171169619814918
207962	HDX	IL3RA	0.3171131224648303
207963	SEMA4A	UBE2Q2	0.3171130378574889
207964	PROX1	PPP2R3A	0.3171111735549926
207965	KLF2	NPAS3	0.3171049663742372
207966	RELB	ANGPTL4	0.3170921493752713
207967	ESR1	RAB31	0.3170915390462179
207968	THRB	MAFF	0.3170888800716673
207969	PPARG	KIFBP	0.3170871174334538
207970	BCL11A	S100A11	0.3170858945400681
207971	ZNF2	NRP1	0.3170826545916678
207972	ZNF563	TOX2	0.3170815271708869
207973	HES1	TSC22D3	0.3170737080530205
207974	ZNF821	TRHDE	0.3170716575907003
207975	ZNF81	TENT5C	0.3170619010985692
207976	ZNF92	FCAR	0.3170566702612086
207977	KLF6	PXT1	0.3170195092447724
207978	HEY2	HLA-DPA1	0.3170154634686692
207979	UBB	CTSV	0.3170067982345058
207980	IRF4	GTPBP1	0.3170035467637186
207981	ESR1	PAPOLG	0.3169987946123327
207982	MDM2	IL1A	0.3169937407183317
207983	SEMA4A	STIL	0.3169907570738394
207984	ZSCAN31	TIGD4	0.3169907524557272
207985	KLF4	COL25A1	0.3169890667798671
207986	KLF5	PSTPIP2	0.3169889721959126
207987	AVEN	AFMID	0.3169851100659897
207988	PBX1	PMEL	0.3169774365658074
207989	PBX1	DTL	0.3169648496472769
207990	STAT4	HESX1	0.3169578811403161
207991	PHTF1	P2RY14	0.316954350808111
207992	ZNF92	RIPK2	0.3169486638562429
207993	ZNF331	NEFM	0.3169352506738441
207994	ZSCAN31	ZNF277	0.3169241039290668
207995	HIF3A	HRH1	0.3169058753962609
207996	ID1	TPD52	0.3168792025552002
207997	MDM2	CHRNA5	0.3168764698074715
207998	TCF7L1	P2RY10	0.3168713896454723
207999	GMEB1	ASIP	0.316870439437507
208000	ZNF385D	SLC35D1	0.3168695107049085
208001	FOSL2	H2AC8	0.3168680764562675
208002	TRMO	BCL11B	0.3168672708337604
208003	PRDM1	DLGAP1	0.3168595155687199
208004	VDR	COLEC12	0.3168571801869443
208005	RARB	PIGC	0.3168525408467935
208006	EGR1	PACRG	0.3168440294846569
208007	ZNF556	STS	0.316840034451617
208008	ZNF711	ADM	0.3168308368975749
208009	ZNF821	HLA-DQB1	0.3168258168518059
208010	NR1H2	ABHD3	0.3168202900351963
208011	HSF1	PLIN5	0.3168088629246134
208012	MAFF	SFMBT2	0.3168021128052445
208013	GZF1	BCL11A	0.3167917895346289
208014	FEZ1	LGALS1	0.3167879547036779
208015	TRIM69	FGF13	0.3167852007662386
208016	STAT4	H2AC15	0.3167739701521885
208017	MYLK	ESF1	0.3167698619368129
208018	EGR1	KCNQ3	0.3167579410159356
208019	ETV3	ZNF81	0.3167380319455534
208020	TIGD4	CLSPN	0.3167357901143624
208021	SOX5	TNFSF15	0.31672431156616
208022	NR2F1	NECAP1	0.3167238348173876
208023	EDN1	ELAVL4	0.3167216105690336
208024	SEMA4A	IL10	0.3167203260174456
208025	AVEN	TMEM38A	0.3167173234346521
208026	RFC3	PXT1	0.3167167672580881
208027	MEIS1	TSGA10	0.3167122816660826
208028	MXD1	TF	0.3167099537691635
208029	CUX2	EDN1	0.3166723069466299
208030	ADARB1	EFCAB2	0.3166715289999995
208031	KLF4	REEP1	0.3166663347895926
208032	FOXO1	CTSL	0.3166564980413707
208033	KLF12	MYOCOS	0.3166503030623251
208034	SNAI1	AIM2	0.3166419307044273
208035	NR4A3	TUBA4A	0.3166411538802395
208036	MYLK	CC2D2B	0.3166369504034518
208037	PRDM11	VCAN	0.3166246738330354
208038	SEMA4A	ARL5C	0.3166213247767011
208039	BHLHE40	ISG15	0.316611571787294
208040	GTF2IRD1	NRL	0.3166063661253291
208041	HLCS	AFMID	0.3165980779937897
208042	NFE2L3	DDIT4	0.3165888816139887
208043	EGR3	PARD3	0.3165728767249121
208044	CUX2	MGAM	0.3165649496819028
208045	DACH1	NPLOC4	0.3165641420987099
208046	NFE2L3	NCKAP5	0.3165552814973621
208047	ARID5B	ZSWIM5	0.3165522324719645
208048	JDP2	ILDR1	0.3165516934967954
208049	TBPL1	TRAF3IP1	0.3165516496654316
208050	ZNF331	MORF4L2	0.316544263185404
208051	TRIM69	TTN	0.3165435430543974
208052	IRF4	GAS2L3	0.3165276731973621
208053	MCTP2	AMPH	0.3165272835893519
208054	ZNF92	NUPR1	0.3165176058025627
208055	EZH2	SLC1A2	0.3165165751055226
208056	HIVEP2	ABHD8	0.3165155066665404
208057	BHLHE40	LRRC23	0.3165081762956794
208058	DDX20	SLC24A2	0.3165059440879082
208059	NFE2L3	HERPUD1	0.3164883311905513
208060	KLF4	THRB	0.3164743904750213
208061	MCTP2	CA3	0.3164741147231854
208062	EDN1	PLPP1	0.3164655580345931
208063	ZNF331	TUBA1A	0.3164610477605544
208064	BACH2	TTI2	0.3164470079924104
208065	EGR2	CDKN2B	0.3164398322825261
208066	HES1	QPCTL	0.316436914770737
208067	ZNF704	MX1	0.3164110761545842
208068	HMGB2	AFF3	0.3163956457552783
208069	RFX2	AANAT	0.316391200807834
208070	ODC1	CYSTM1	0.3163911298218047
208071	NR6A1	FAM90A1	0.3163781780975802
208072	TRIM69	CTDSPL	0.3163771182832404
208073	AVEN	CPM	0.3163752357658633
208074	NR4A3	SSPN	0.3163689372908924
208075	EZR	CTXND1	0.3163644200799766
208076	TIGD4	ANXA1	0.3163612173577196
208077	RFX2	FMO5	0.3163595323078682
208078	BATF	CLK1	0.3163557351363401
208079	NRL	SAMSN1	0.3163507584397686
208080	ATF5	PTTG1	0.3163331855424182
208081	RFX2	GMCL1	0.3163195933133334
208082	SETBP1	SULT6B1	0.3163133784121877
208083	ZNF93	ARL4D	0.3163115988851988
208084	GMEB1	HMGCS1	0.3163094556552125
208085	JDP2	APOLD1	0.3163071247331618
208086	EGR3	PIK3C2B	0.3163016748981511
208087	HSPA1L	S100Z	0.3162883718378826
208088	ATF3	LRRC9	0.3162857608146968
208089	KLF4	HESX1	0.3162797876263153
208090	NFE2L3	EEF1B2	0.3162752120730492
208091	ETV3	CTNNAL1	0.3162718658135141
208092	NRL	TWSG1	0.3162697374987555
208093	POLR2A	CCK	0.3162649579809532
208094	ZNF92	PDE8B	0.3162557291840611
208095	EGR3	GPR137C	0.3162421957142113
208096	SEMA4A	BFSP2	0.3162420792833235
208097	MAFF	DAB2IP	0.3162385107845516
208098	TCF7L1	KCNN3	0.3162367062778649
208099	ZSCAN31	ERG28	0.3162303664189908
208100	AVEN	HMGB2	0.3162231819670574
208101	HUNK	TSPAN5	0.31621729690054
208102	HSPA1L	SYNE1	0.3162122678396814
208103	MEIS1	GON7	0.3162082049169609
208104	PRDM11	KCNQ5	0.3162056732597408
208105	SOX5	SOCS3	0.3162052345014056
208106	PROX1	PDGFB	0.3161958481499884
208107	EPAS1	XBP1	0.3161472762830931
208108	ZNF556	LARP7	0.3161459291510371
208109	GTF2IRD1	FAM227B	0.3161454826385645
208110	ZBTB16	EFCAB5	0.3161276800776502
208111	PKNOX2	JAM2	0.316112407733047
208112	NFE2L3	USP53	0.3161051022337913
208113	ZNF556	TRMT10A	0.3160940385030344
208114	MYLK	H2AC15	0.3160932195943154
208115	RELB	FAM229B	0.316091708890552
208116	TWIST2	PITPNC1	0.3160914010597073
208117	DTL	NEFH	0.3160826759288807
208118	ZNF81	GABRB2	0.3160773048383933
208119	ZNF2	EPB41L1	0.3160725414498338
208120	GMEB1	ASMTL	0.3160699330186627
208121	ZNF81	GK	0.3160645695877332
208122	THRB	C2CD3	0.3160607847697525
208123	HIVEP1	TARS3	0.3160604609491055
208124	PRDM1	PAK5	0.3160505263427422
208125	ODC1	SYAP1	0.3160498614198154
208126	MDM2	MAFB	0.3160442511593158
208127	ESR1	GTSE1	0.3160377283961954
208128	TWIST2	BZW2	0.3160194864070399
208129	NR1H2	LDLR	0.3159655095027704
208130	MITF	CHAC1	0.3159545693247494
208131	ZNF490	ANTXR2	0.3159536174219717
208132	SNAI1	NAMPT	0.3159469152442158
208133	NR6A1	NAMPT	0.315943984977291
208134	KCNIP1	ZNF331	0.3159395048211135
208135	RFC3	PRKAR2B	0.3159386595253568
208136	TRIM69	SDC2	0.3159230758969043
208137	ODC1	KRTAP5-11	0.3159206855811097
208138	RAB7A	SULF2	0.3159165706620657
208139	MXD1	SULF1	0.3159144047054814
208140	TRMO	SPATS2L	0.3159093856715774
208141	ZEB1	RIPK1	0.3159048297046589
208142	TFCP2L1	HIP1	0.315900893907671
208143	NFKB1	HELLS	0.3158920428279735
208144	NR6A1	SYNE1	0.3158869257508211
208145	RFX2	USPL1	0.3158867726840025
208146	NFE2L3	NCAM1	0.3158867570559595
208147	ODC1	SOCS3	0.3158839309362461
208148	RAB7A	ABHD17B	0.3158776202800019
208149	KLF2	CA4	0.3158760053734901
208150	TRIM69	CTNNA3	0.3158740446794998
208151	KLF4	LARGE1	0.315872506641493
208152	TRMO	CCDC83	0.3158688581157804
208153	EPAS1	CASS4	0.3158424021543862
208154	RARB	IGF1	0.3158334243810495
208155	NFE2L3	KCNIP1	0.3158330431720873
208156	HSF1	COL25A1	0.3158298193409389
208157	PBX1	CD163L1	0.3158272905934713
208158	EDN1	ITK	0.3158245241731106
208159	GZF1	USP54	0.3158232005812488
208160	FEZ1	KIF2C	0.3158176111759108
208161	RARB	MGLL	0.3158149530130518
208162	ATF5	RAB20	0.3158032748284707
208163	PROX1	DRAM1	0.3157873152573229
208164	RFX2	APOE	0.3157824264295976
208165	ZNF490	ARHGAP10	0.3157748800121131
208166	NR4A2	ADGRG6	0.3157742602168883
208167	KDM2B	LRIF1	0.3157599227351076
208168	HES1	DOP1B	0.3157579253126251
208169	SEMA4A	RACK1	0.3157491653430027
208170	GTF2IRD1	MTTP	0.3157477201999216
208171	MEIS1	SLC7A11	0.3157345549903007
208172	KDM2B	SLC26A3	0.3157340027124728
208173	HES1	CYP1B1	0.3157272295973152
208174	HMGA2	BCL11A	0.3157252198616016
208175	EGR2	SPRY1	0.3157207071597392
208176	HIVEP1	ATF7IP2	0.3157194299074122
208177	TIGD4	TCEAL9	0.315714875710559
208178	BATF	PTPRG	0.3157145007351931
208179	EZH2	PLA2G7	0.3156859699931457
208180	THRB	PM20D1	0.3156570445416911
208181	VDR	EEPD1	0.3156459448816801
208182	NR4A2	TPX2	0.3156294269127785
208183	ZNF10	GTF2IRD1	0.315629192211435
208184	MXD1	FAM135B	0.3156223389998134
208185	VDR	TEX14	0.3156110281910808
208186	HIVEP1	ARL4D	0.3156092790926822
208187	EZR	EPB41L1	0.3156060542703099
208188	EGR2	DNAJC27	0.3156012940394709
208189	HESX1	GRIK1	0.3155986443379814
208190	SOX5	AMN1	0.3155842705435524
208191	EGR2	CLDN1	0.3155770658967283
208192	KDM2B	ERN1	0.3155761670521818
208193	MXI1	IGSF11	0.3155727294199917
208194	CREB5	UACA	0.3155679147741962
208195	NR1H2	MCOLN2	0.315562127692806
208196	HLCS	MEPE	0.3155510986663856
208197	ZNF556	APOL3	0.315547081398597
208198	ZNF114	CD36	0.315545348356949
208199	TRIM69	HRH1	0.315538329601909
208200	ZNF114	GLT1D1	0.3155374080511107
208201	KLF4	GBE1	0.3155321380153668
208202	ZNF331	HSPA2	0.3155253868242784
208203	HLCS	TARS3	0.3155231184545749
208204	FOSL1	TRIM5	0.3155195193777081
208205	BHLHE40	ELL2	0.3155180607009406
208206	HSPA1L	TESC	0.315517341710928
208207	HUNK	HTR7	0.3155134824168541
208208	TFCP2L1	APOL3	0.3155113264790925
208209	ZBTB16	BRIP1	0.3155062754213915
208210	BCL11B	FRMD3	0.3155053311882054
208211	SLC18A1	RAB7B	0.3155052391097653
208212	NRL	NEB	0.3155004455139391
208213	ODC1	HDX	0.3154950735576816
208214	HEY2	ALK	0.3154938196962006
208215	NRL	CENPK	0.3154899623618691
208216	HIVEP3	H3C1	0.3154751257574978
208217	ZNF92	SYN2	0.3154734651578586
208218	ZSCAN31	TMC7	0.3154592782553645
208219	NR4A3	TBL1X	0.3154570637576778
208220	ZNF367	ZC3HAV1	0.3154428337392017
208221	ANXA1	CYREN	0.3154324023830997
208222	MEIS1	IFIT1	0.3154282291092848
208223	HEY2	DYSF	0.3154181925226385
208224	EDN1	EFCAB2	0.3154053752209736
208225	NRL	RANBP3L	0.3153976418890502
208226	TFCP2L1	TSPAN16	0.3153882031949086
208227	PRDM11	H1-3	0.3153801150343364
208228	AFF4	OTOGL	0.3153790609079436
208229	NFIL3	ISG15	0.3153686524183608
208230	TWIST2	JMY	0.3153605615034259
208231	ANXA1	SYNE2	0.3153587250588274
208232	ESR1	MNS1	0.3153535693686012
208233	NRL	CENPN	0.3153473472622049
208234	BATF	SYT4	0.3153427646432441
208235	HMGB2	ANKRD55	0.3153387458292301
208236	NFKB1	CACYBP	0.3153369175730545
208237	ETV3	BAG3	0.3153293465405893
208238	TIGD4	MAN2A1	0.3153280740175372
208239	NFKB1	ATF3	0.3153251228901312
208240	ID1	GLYATL1	0.3153250793326845
208241	NR1H2	HBEGF	0.3153249705116902
208242	HES1	ATP1A1	0.3153212830719802
208243	POLR2A	ANK3	0.3153182378647935
208244	KLRG1	GTPBP1	0.3153050733907228
208245	PRDM11	PPP1R13B	0.3153041596584616
208246	PKNOX2	PGM2L1	0.3152989900161836
208247	ZNF81	CSGALNACT1	0.3152975308142948
208248	IRF4	PPP1R10	0.3152937461006286
208249	ANXA1	HAP1	0.3152861268212865
208250	EPAS1	HS3ST5	0.3152764669204972
208251	BHLHE40	MB21D2	0.3152750851056035
208252	ZNF2	CPA6	0.3152736631657747
208253	IRF4	OST4	0.3152732468431958
208254	ZNF490	CR1	0.3152693025613251
208255	GTF2IRD1	IL12RB2	0.3152648141638299
208256	NRL	FCHO2	0.3152428515601213
208257	MDM2	PLPP3	0.3152366734761017
208258	ZNF711	H2AZ1	0.3152305914547573
208259	EGR2	PCSK5	0.3152102395535187
208260	PPARG	HSP90AA1	0.3151920264222521
208261	GOT1	DOCK9	0.3151687492930813
208262	ATF5	H1-4	0.315144644767209
208263	NFKB1	FBXO43	0.3151432995241306
208264	KLF5	S100A8	0.3151412783432039
208265	ATF5	LONRF3	0.3151346010635901
208266	GOT1	ASTL	0.3151206292740448
208267	RORB	NR6A1	0.3150871812442702
208268	PHTF1	NNAT	0.3150816672506197
208269	AR	ADGRG2	0.3150750550273538
208270	HSF1	ZPLD1	0.3150623693543335
208271	ZNF2	BHLHE40	0.3150621221337577
208272	MELK	HTRA4	0.31505529916687
208273	GMEB1	MPPED2	0.315052980932086
208274	KLRG1	CYRIA	0.3150516461674606
208275	MXD1	CCDC18	0.315049987827149
208276	FOXO1	GTF2A1	0.3150450953842355
208277	GTF2IRD1	CD163L1	0.3150421947416751
208278	HIF3A	NEURL2	0.3150375446973085
208279	POLR2A	CDH13	0.3150323915683872
208280	RFX2	TSC22D2	0.3150318629052347
208281	TFCP2L1	HMOX1	0.3150237941285982
208282	EGR3	MACC1	0.3150196610586448
208283	FOXO1	C5AR1	0.3150164957648726
208284	EZR	RARB	0.3150104794956024
208285	GTPBP1	MARCO	0.3150071736029765
208286	EPAS1	EDA	0.3150054327610411
208287	HES1	FMO5	0.3150035927819042
208288	MAFF	B3GALNT2	0.3150006388180111
208289	AR	DKK2	0.3149987786377069
208290	KLRG1	GEM	0.3149985738862722
208291	FEZ1	NCAPG	0.3149887814959979
208292	BCL11A	SLFN14	0.3149808852410242
208293	TBPL1	ALDH1A2	0.3149712429099927
208294	KLF5	IL4I1	0.3149702462560022
208295	SNAI1	EDN1	0.3149590709367645
208296	IKZF3	PLPP3	0.3149569734786106
208297	NR2F2	AHCY	0.3149569015603403
208298	HES1	KLHL13	0.3149565344991646
208299	GTF2A1	MB21D2	0.3149513286768543
208300	NRL	ARHGAP25	0.3149285237351318
208301	GMEB1	RASD1	0.314926663071058
208302	EGR3	SULT6B1	0.3149263674196212
208303	VDR	EPAS1	0.3148989901005775
208304	FEZ1	RND3	0.3148988616319229
208305	GOT1	CADM1	0.3148967180081156
208306	ZNF114	SPDYA	0.3148911463248341
208307	POU3F1	CACNA1D	0.3148844043909843
208308	PHTF1	SIAH2	0.3148799086792823
208309	ZEB1	CTNNAL1	0.3148751901678508
208310	EZH2	DAB1	0.3148571456785601
208311	NR4A2	GBE1	0.314854198680335
208312	STAT4	NME5	0.3148513544857502
208313	NR6A1	MAN1A1	0.3148505926120563
208314	MCTP2	P2RY8	0.3148458353057444
208315	MEIS1	REXO5	0.3148435753979943
208316	PROX1	WNK2	0.3148402424382319
208317	AVEN	TBL1X	0.3148398867213667
208318	CREB5	HLCS	0.3148315508545538
208319	NR4A3	ADARB1	0.3148283383731807
208320	FEZ1	GOLGA6L7	0.314824847589829
208321	RAB7A	RNF122	0.3148156101625323
208322	AHR	ZNF490	0.3148106799184819
208323	HIF1A	SLC28A2	0.3148084957284429
208324	PRDM1	IER2	0.3148075845770344
208325	FOSL2	EXPH5	0.3148009120368057
208326	ZNF92	UNC5D	0.3147997444353732
208327	ZSCAN31	CDC20B	0.3147983646624904
208328	TWIST2	UBA52	0.314797487623784
208329	KLF6	ASMTL	0.3147969917342393
208330	STAT4	CPNE4	0.3147871868459934
208331	POU3F1	OLFML3	0.3147838602095287
208332	MEIS1	GRIK1	0.3147830471029335
208333	BATF	GNG2	0.3147822792359028
208334	KLF12	RFX2	0.3147786722563335
208335	PBX3	SYP	0.3147758058510272
208336	NFKB1	ZNF10	0.3147695886283982
208337	ZNF563	EPB41L1	0.3147656099461242
208338	MITF	STARD5	0.3147601743529534
208339	HIF3A	TNFSF15	0.3147463158552556
208340	DACH1	GMNC	0.3147419133265389
208341	ZNF2	TMEM52B	0.31470978872827
208342	RFC3	DENND2C	0.3147074290295694
208343	EBF1	FHAD1	0.3147036969042128
208344	TRIM69	GADD45B	0.3147036002956063
208345	NR3C2	CDKN1C	0.314702764924353
208346	MYLK	HSPA5	0.3147013655402284
208347	ADARB1	GOLGA4	0.314687521439536
208348	SNAI1	RAB7B	0.3146831439353449
208349	NFE2L3	ANKRD7	0.3146819666666012
208350	ZNF711	CCL20	0.3146811671859625
208351	ZSCAN31	PM20D1	0.3146581167886375
208352	BCL11A	H1-5	0.3146510062397174
208353	ZNF556	SEMA3C	0.3146493355672368
208354	RELB	SS18L2	0.314645083557085
208355	THRB	MTTP	0.314644510781876
208356	ZNF331	POLR1F	0.3146358999696734
208357	ADARB1	KCNMB4	0.3146327435042035
208358	ATF5	SDC2	0.3146310139305355
208359	ZNF704	TREM1	0.3146263093172755
208360	ADARB1	HSPB8	0.3146164723542669
208361	TFCP2L1	ANKRD55	0.3145973324872183
208362	NFE2L3	SLC24A2	0.3145960994224553
208363	NR6A1	CDC25C	0.3145912391738077
208364	PBX3	USP36	0.3145912014555299
208365	FEZ1	SLC30A8	0.3145899925652507
208366	RELB	NUPR1	0.3145783745140745
208367	AVEN	IQSEC1	0.3145761806569021
208368	PBX1	SVOP	0.3145750199727646
208369	EZR	PMVK	0.314567995783851
208370	ZNF92	DNAJB6	0.3145669893778426
208371	IRF8	GPR137C	0.3145656481075723
208372	NFE2L3	PCP4L1	0.314536143102589
208373	ZNF490	DPYSL5	0.3145081317508669
208374	TBPL1	SLC38A4	0.3144964525956759
208375	ETV3	PTPRM	0.3144921716715561
208376	ZNF385D	PLCXD2	0.3144905784235999
208377	HMGA2	CNN2	0.3144736465331383
208378	PPARG	AFMID	0.3144728417025202
208379	PRDM11	CDKN2B	0.3144725782409051
208380	AVEN	AQP9	0.3144630787477066
208381	ESRRG	MCM10	0.3144621793969043
208382	SEMA4A	CHAC1	0.3144598765437643
208383	TFCP2L1	H1-2	0.3144564298863753
208384	MAFF	MALRD1	0.3144336498525632
208385	MITF	ID1	0.314430937192417
208386	TIGD4	VDR	0.3144293183277316
208387	NFE2L3	S100B	0.3144243680810177
208388	HLCS	MUSK	0.3144234056864288
208389	GLIS3	SCLT1	0.3144068884930677
208390	EGR1	COL5A3	0.3144066091612939
208391	NFE2L3	MAMDC2	0.3144017147471516
208392	ZNF331	NKRF	0.3143910464210788
208393	ADARB1	WDR74	0.3143783440599101
208394	ARID5B	EZH2	0.3143773067080122
208395	HUNK	HSPH1	0.3143707503395451
208396	TFCP2L1	POMZP3	0.3143633434880981
208397	ZSCAN31	ZNF385D	0.3143283575560037
208398	IKZF3	ARHGEF3	0.3143240587826162
208399	NR1H2	EGFR	0.3143080845619674
208400	KLF5	ELOB	0.3143061018031667
208401	RORB	ANTXR2	0.31430595151899
208402	HUNK	CFAP54	0.3142996800440419
208403	ODC1	DGKG	0.3142921416567302
208404	GOT1	ST18	0.3142754566220697
208405	FOSL2	RHOH	0.3142725339709994
208406	ARID5B	SLIT2	0.3142692464105319
208407	FEZ1	ARF4	0.3142641040630869
208408	NR6A1	NPL	0.3142581502825881
208409	RAB7A	ARL4A	0.3142570300907049
208410	KLF4	MAMLD1	0.3142564296739942
208411	PBX1	SFR1	0.3142548701826488
208412	ADARB1	RTN1	0.3142544681718136
208413	HSPA1L	HK2	0.3142521218909247
208414	SEMA4A	CNMD	0.3142465652936814
208415	DACH1	APOBEC3F	0.3142434669585534
208416	MDM2	LARGE1	0.3142318632236164
208417	SOX4	ADGRE5	0.3142297007355603
208418	BCL11B	IL12RB2	0.3142285240129115
208419	PROX1	CCDC170	0.3142270228710122
208420	ZNF331	FRMPD3	0.3142183446678592
208421	ZNF93	EAF2	0.3142174171117612
208422	ZNF556	SYT16	0.3142161379077398
208423	AVEN	RHCE	0.3142016853643711
208424	EBF1	H1-1	0.3141922065980413
208425	CREB5	TUBA1C	0.3141767962754828
208426	FOSL1	ANKRD6	0.3141736527844829
208427	KLRG1	TREM1	0.3141684860406896
208428	ZNF81	SLCO4A1	0.3141664711667345
208429	BCL11A	CX3CL1	0.3141651516572342
208430	ZNF114	PALLD	0.3141620174756217
208431	NFIL3	HS6ST3	0.3141453407429592
208432	NR2F2	OTOGL	0.3141435425052036
208433	HIVEP1	MAP3K21	0.3141265021459981
208434	GZF1	PLXNC1	0.3141219035405499
208435	FOSL1	CTNNA3	0.3141179936103851
208436	KLF12	ZNF10	0.3141026384544819
208437	GZF1	CCDC141	0.3141024435495881
208438	NFE2L3	H2AC8	0.3140936578079479
208439	PRDM11	SHF	0.3140915815659283
208440	EGR3	ZNF81	0.3140878219453354
208441	FOSL2	HJV	0.3140829516480469
208442	HDX	THAP9	0.3140828711656114
208443	EZH2	STX11	0.3140798549958519
208444	EZH2	RGCC	0.3140791040499703
208445	ZNF821	ADAMTS19	0.3140780270139328
208446	ZNF704	DBF4	0.3140714030315864
208447	TFCP2L1	PLEKHA7	0.3140704060233616
208448	NFIL3	CENPK	0.314064340027017
208449	HUNK	EMILIN2	0.3140537607233241
208450	SLC18A1	ZNF563	0.314049521143132
208451	ZNF556	MED7	0.3140452513092526
208452	EBF1	PKIA	0.3140417519757242
208453	ETV3	STKLD1	0.3140330415557879
208454	ODC1	HEPN1	0.3140269057993562
208455	ZNF367	STXBP6	0.3140203727368006
208456	TFCP2L1	PDE3B	0.3140108120969707
208457	HES1	ENSA	0.3140073764871059
208458	GZF1	AFF3	0.3140039262756403
208459	HUNK	PID1	0.3140034407406251
208460	HES1	SVOP	0.3140000803695359
208461	NR6A1	ENPP1	0.313999203926094
208462	GTF2A1	INPP4B	0.3139932261669417
208463	GTF2IRD1	SYNDIG1	0.3139877273455027
208464	POLR2A	FAM111B	0.3139761944950086
208465	ZNF711	CCDC102B	0.3139663807623011
208466	DDX20	PRICKLE2	0.3139649083639697
208467	TBPL1	DPYD	0.3139643313769616
208468	EPAS1	CFAP74	0.313958717976607
208469	KDM2B	KHDRBS2	0.3139579441819328
208470	FOSB	CCDC113	0.313956762000469
208471	TRIM69	PGK1	0.313953713689807
208472	GMEB1	TIMP1	0.3139524566824934
208473	SEMA4A	GYS1	0.3139434313101347
208474	KCNIP1	H2AC15	0.3139373835283082
208475	PHTF1	NTM	0.3139370574986506
208476	HIVEP1	RIPOR2	0.3139197658461616
208477	ZSCAN31	NPL	0.3139127234053787
208478	HES1	LPL	0.3139114058275755
208479	IRF4	WTAP	0.3139010414566542
208480	ETV3	PAQR3	0.3138851864582382
208481	HIVEP1	GBP2	0.313872153016659
208482	GOT1	RIPK2	0.3138683990259395
208483	FEZ1	CACNA1D	0.3138650053682143
208484	FEZ1	RTN1	0.313863769125939
208485	TWIST2	PTPN13	0.3138475194884456
208486	PKNOX2	MCOLN2	0.3138388614091841
208487	PBX3	AREG	0.3138382068293036
208488	GOT1	CXCL3	0.3138265413962933
208489	SOX4	KIF14	0.3138256874960754
208490	FEZ1	MCOLN2	0.3138130260675451
208491	PRDM1	PPP2R3A	0.3138116009252788
208492	ZNF93	TMEM163	0.3137990136880813
208493	RELB	REXO5	0.3137964570348558
208494	ZNF821	SYNE1	0.3137914934560264
208495	ADARB1	SCGB2B2	0.3137800360875258
208496	KLF4	PHACTR2	0.3137791429074776
208497	FOSL1	PHACTR1	0.3137775531086836
208498	PHTF1	LIPA	0.3137609481516811
208499	HDX	NTRK3	0.3137458468288029
208500	PROX1	CPNE4	0.313701186442109
208501	DDX20	BRCA2	0.3136906551468782
208502	ID1	SS18L2	0.3136892767770089
208503	FOSL2	CNTN6	0.3136863836153401
208504	NFKB1	H4C1	0.3136850433114057
208505	FOXO1	MDFIC	0.3136820878408608
208506	ZSCAN31	SLC1A2	0.3136739630740409
208507	NFE2L3	SLC1A2	0.3136738305688841
208508	ESRRG	ATAD2	0.3136719231128021
208509	VDR	IRGM	0.3136660031843456
208510	PRDM11	COL23A1	0.3136654367484064
208511	NFIL3	PELI2	0.3136636001966321
208512	IKZF3	CIBAR2	0.3136583704348475
208513	ZNF367	P2RX1	0.3136522051478069
208514	ZNF2	TAF4B	0.3136378872504501
208515	BATF	CCDC88C	0.3136256148988796
208516	TCF7L1	KIT	0.3136227469239808
208517	HMGB2	REEP1	0.3136226091914267
208518	PPARG	PLCL1	0.3135874511218384
208519	KDM2B	DIAPH3	0.3135820326703539
208520	PBX1	H4C5	0.3135697476128182
208521	FEZ1	UACA	0.3135509251356236
208522	BACH2	FLVCR2	0.3135422671402486
208523	GZF1	KIT	0.3135329933768351
208524	HLCS	PRRT1	0.3134931999882878
208525	ESRRG	IFI6	0.3134920740365354
208526	DDX20	FAM241A	0.313491668272422
208527	MELK	HSPB8	0.3134916272824573
208528	HUNK	PTPRB	0.3134876794692617
208529	ZNF2	KLHL11	0.3134614979745252
208530	AHR	OLFM2	0.3134566677448293
208531	HSF1	RASL11A	0.3134534331285078
208532	RORB	PRDM11	0.3134504193648029
208533	NR4A1	CRYBA1	0.3134482830784473
208534	NFE2L3	IL1RAP	0.3134434713174624
208535	VDR	NPLOC4	0.3134307643815408
208536	PHTF1	FGF13	0.31341847488718
208537	BHLHE40	NCEH1	0.3134092884275902
208538	ZNF563	RELB	0.3133969015695225
208539	KLF12	ERG28	0.313394457060485
208540	IRF4	H3C6	0.3133923475199158
208541	ZNF385D	C4orf19	0.3133875697578173
208542	KLRG1	SLC22A23	0.3133819877653041
208543	HEY2	CD36	0.3133780504174779
208544	ZNF711	RGL1	0.3133708472874208
208545	JDP2	ELMOD1	0.3133698197134392
208546	ANXA1	LARGE1	0.3133662533321558
208547	TFCP2L1	PLAU	0.3133612070780278
208548	ZNF563	CPA6	0.3133387231874426
208549	EDN1	PLAC1	0.3133328398224404
208550	NR6A1	RASL11A	0.3133149893398198
208551	BHLHE40	SC5D	0.3133068672112318
208552	TBPL1	MMS22L	0.3133021435268777
208553	KLF5	IL10	0.3133000897110932
208554	KLF5	ADAMTS19	0.3132994319861714
208555	DDX20	WDR87	0.3132969801953852
208556	ZNF92	RAB11FIP1	0.313292092386348
208557	NRL	HSPA2	0.3132910802154556
208558	VDR	CSF1	0.3132908833896782
208559	CLK1	FGF13	0.3132821936486255
208560	NFKB1	NCAM2	0.3132786208872545
208561	ESR1	H3C1	0.3132680818691873
208562	HUNK	HMMR	0.3132567761675051
208563	KLF2	C1orf53	0.313243667051769
208564	MEIS1	VIM	0.313241473311793
208565	ZNF2	ADM	0.3132403158234207
208566	EPAS1	ETV3	0.3132368977309812
208567	HIVEP2	IL10	0.3132357860703236
208568	AVEN	CADM1	0.3132287973286112
208569	ZNF2	PLPP1	0.313228042378467
208570	ZNF490	SLC7A14	0.3132259601706325
208571	MXI1	BRINP2	0.3132238500483741
208572	PRDM11	ALPK3	0.3132235323886486
208573	TBPL1	ADAMTS12	0.3132130244630726
208574	POLR2A	JMY	0.313206918677429
208575	HUNK	NPFFR1	0.3132047460130727
208576	ZNF711	COMMD6	0.3132012448195858
208577	SOX4	ATAD3C	0.3131998102233105
208578	HSF1	IFIT1	0.3131973278084176
208579	ZNF711	H2BC15	0.3131855192924863
208580	VDR	ABCA1	0.3131813071645241
208581	MELK	CAB39L	0.3131805491469321
208582	ZNF556	TPRG1	0.3131735795139834
208583	TWIST2	HRH1	0.3131723924259101
208584	NRL	CALD1	0.3131705058725796
208585	NR3C2	CASR	0.3131698531672803
208586	GTPBP1	GLIS3	0.3131690633264204
208587	ZNF821	HSPA1L	0.3131420362342333
208588	DACH1	PADI4	0.3131363429659342
208589	ZNF821	ELMOD1	0.3131360335750914
208590	KLF4	FSD1	0.3131335423021483
208591	EDN1	RIPOR2	0.3131166469260424
208592	EPAS1	PRMT9	0.3131159778858807
208593	MXI1	CD69	0.3131144323286898
208594	AHR	GLUL	0.3131120400250173
208595	ATF5	PPFIBP1	0.31310114768236
208596	GMEB1	FILIP1L	0.3130866365435746
208597	HIVEP3	OSTN	0.3130757141557661
208598	GZF1	MCTP1	0.3130694113084061
208599	PKNOX2	MAFF	0.3130671469022221
208600	TWIST2	FMNL2	0.3130614193803512
208601	FOXO1	GZF1	0.3130607062875208
208602	NFE2L3	CYTIP	0.3130581042109134
208603	FOXO1	IL7	0.3130531303434683
208604	EDN1	MYOM1	0.313052522690588
208605	HDX	FAM107A	0.3130516907057423
208606	GOT1	SEMA5A	0.3130462055906812
208607	PROX1	CSF1	0.3130457263854317
208608	NFKB1	C4orf33	0.3130445189037973
208609	KLF4	PLTP	0.3130355318700961
208610	BACH2	BLOC1S2	0.3130191445661191
208611	ATF5	CCNB3	0.3130093430199728
208612	ZNF821	XYLT1	0.3130024479496254
208613	ZNF711	CLIC4	0.3130018177032694
208614	MXD1	CTNNA3	0.3129784431209344
208615	HEY2	RAB7A	0.3129781502300109
208616	EZH2	TCERG1L	0.312977685163792
208617	EGR2	CFAP61	0.3129650363307051
208618	ZNF92	CD48	0.3129600416871875
208619	DTL	MOGAT1	0.3129483592652875
208620	ZNF556	TBCCD1	0.3129330334527473
208621	GOT1	PLTP	0.3129167311223397
208622	MAFF	RFX2	0.3129073301484525
208623	CUX2	PTH2R	0.3128954226562005
208624	KLF5	C12orf42	0.312884121171633
208625	BATF	DSG2	0.3128777904249203
208626	RFC3	EIF1AY	0.3128718823849837
208627	PRDM1	MED29	0.3128684143054496
208628	MXI1	PCED1B	0.3128574692975955
208629	MAFF	ADAMTS6	0.3128558911018046
208630	POLR2A	CCL4L2	0.31283213181475
208631	SEMA4A	CX3CL1	0.3128304134426923
208632	SLC18A1	CCDC138	0.3128198094911612
208633	ODC1	HAUS8	0.3128155827164488
208634	TWIST2	ADAL	0.3128127988397973
208635	FOSL1	ASTL	0.3128074998689041
208636	ATF5	OPRM1	0.3128074263683718
208637	NFKB1	HMCES	0.3128006169378306
208638	KLF5	KCNMA1	0.3127983180256914
208639	BHLHE40	CMSS1	0.3127903640161172
208640	TWIST2	NGEF	0.3127819390937764
208641	HEY2	ZNF2	0.3127758394071908
208642	RELB	GABARAPL1	0.3127746435706475
208643	HUNK	TMEM182	0.3127733493165259
208644	ETV3	SERINC5	0.312773193599325
208645	RBPJ	FAM174B	0.3127642797576452
208646	GLIS3	H2BC7	0.312757284551073
208647	HSPA1L	FAM177B	0.3127431978637969
208648	EZH2	TESC	0.3127281417538725
208649	KLF4	BIN1	0.3127261631111412
208650	ESRRG	MORC4	0.3127242179501421
208651	ZNF81	THAP9	0.3127232974850497
208652	NFKB1	UNC13C	0.312721114482105
208653	NR4A2	OLFM2	0.312718500580723
208654	BATF	NEDD9	0.3127169804510237
208655	ZNF2	PROS1	0.3127125898601788
208656	FOSL2	CENPP	0.312711364600788
208657	TFCP2L1	GNS	0.3127107777792623
208658	ZEB1	ACTN2	0.3127067400133391
208659	RFC3	ME1	0.3127035527566129
208660	KDM2B	SRSF3	0.3127008470772359
208661	FOSL1	KCNIP1	0.3126973161053434
208662	SETBP1	IL1RN	0.3126957915673753
208663	NFIL3	NOS1AP	0.3126926408683355
208664	TIGD4	CD48	0.3126784156803235
208665	MXD1	SLC12A1	0.3126731551626958
208666	STAT4	NEXMIF	0.3126596354222064
208667	PPARG	STX11	0.3126324963773261
208668	HSF1	SLC29A3	0.3126100551021774
208669	ADARB1	FOSL1	0.3126028473439909
208670	NR1H2	TNS1	0.3125867052218282
208671	HSF1	SDK1	0.3125831353918952
208672	TRPS1	ARL5B	0.3125801933465615
208673	ODC1	RBBP8	0.3125756923998933
208674	FOSL2	NRCAM	0.3125580356014169
208675	MYLK	NCEH1	0.3125570976907763
208676	DACH1	DDIT4	0.3125513921765032
208677	POLR2A	DLGAP2	0.3125495948621601
208678	RARB	CFAP161	0.312524720450123
208679	AHR	EBF1	0.3125244274666072
208680	NR6A1	LGMN	0.3125204244139782
208681	ZNF821	PLAUR	0.3125179358313046
208682	NFIL3	SYNE1	0.3124954783976317
208683	ZNF93	ADAMTS12	0.3124887859277745
208684	SEMA4A	MAP3K13	0.3124887203915869
208685	ZNF81	RIPK1	0.3124821015152301
208686	GTF2A1	ADGRG6	0.3124642141710462
208687	JDP2	MORF4L2	0.3124641417268301
208688	PRDM11	UGDH	0.3124558167903666
208689	ATF3	CLSTN2	0.3124537071179232
208690	HSPA1L	ANGPT2	0.3124490302647652
208691	MXD1	NTRK3	0.3124382525707352
208692	ZSCAN31	CLEC4E	0.3124361092657394
208693	PHTF1	DNAJA4	0.3124201246980554
208694	ZEB1	STX11	0.3124109404806283
208695	TP63	TMEM182	0.3123925316998943
208696	KLF5	ZNF2	0.3123886644577926
208697	ZNF81	CITED2	0.3123846040483643
208698	ZNF704	NEK10	0.3123842802696929
208699	PBX1	UBXN2A	0.3123776897034639
208700	HSF1	ATP10A	0.3123732461595368
208701	ID1	CECR2	0.3123660790228991
208702	GZF1	CITED2	0.3123648402118802
208703	MYLK	FRMPD3	0.31236151167782
208704	TFCP2L1	GALT	0.3123399734999726
208705	VDR	SCML4	0.3123311279520742
208706	ZNF563	NFE2L3	0.3123110168983782
208707	POU3F1	PADI4	0.3123078386066495
208708	BATF	WDR74	0.3122945289689838
208709	ADARB1	NOXRED1	0.3122800387079573
208710	NFIL3	IQCH	0.312263220271006
208711	DACH1	HTR7	0.3122545101331742
208712	NRL	CEP55	0.3122537938648649
208713	STAT4	FAM81A	0.312251268827952
208714	TBPL1	SEMA5A	0.3122383995880696
208715	NRL	CYRIA	0.3122336668846396
208716	HLCS	TMEM140	0.3122324980994785
208717	ZEB1	CDC20B	0.3122249790874484
208718	GTPBP1	CCL4	0.312221243214519
208719	ZEB1	PTPN1	0.3122106661664369
208720	NR4A2	DTL	0.3122077033630316
208721	EPAS1	AMPH	0.3122019335277264
208722	HSF1	ATP8B1	0.3121968387174398
208723	ATF5	GPR183	0.3121955822870643
208724	MXI1	TXLNB	0.3121835197357903
208725	CUX2	NOP14	0.3121631442785144
208726	KLF5	PAK5	0.312162855704818
208727	EGR2	ASTN1	0.3121603268231467
208728	RARB	HMGN5	0.3121583605350902
208729	AFF4	TMEM178B	0.312152497224676
208730	ZNF331	ACAT2	0.3121498492180544
208731	GTF2A1	BRIP1	0.3121393934730868
208732	FOSL2	MORC4	0.3121200713503639
208733	ZNF490	PLIN2	0.3121126116504189
208734	EZR	MACC1	0.3120952353939393
208735	RORA	JAG1	0.3120907026045443
208736	NFIL3	NEB	0.3120855921348187
208737	NR2F2	DOCK3	0.312083332511574
208738	ID1	HTR2B	0.3120823041857684
208739	NFKB1	PKIA	0.3120807314965579
208740	NFKB1	ANLN	0.3120679919637663
208741	AVEN	SKAP1	0.3120620506401727
208742	EPAS1	AUTS2	0.3120615711626758
208743	EZH2	GTF2IRD1	0.3120563565088839
208744	GTPBP1	ERCC1	0.3120557340355916
208745	KDM2B	BTG1	0.312048434769925
208746	ZNF821	CCL20	0.3120468804801809
208747	PBX1	NUAK2	0.312034289360472
208748	RFC3	SLC2A5	0.3120235048895434
208749	VDR	GFAP	0.3120233135313718
208750	ZNF92	ANKUB1	0.3120203082845322
208751	ESR1	PRC1	0.3120198351239545
208752	MAFF	LMCD1	0.3120180842739141
208753	NR3C2	SERPING1	0.3120168087689042
208754	ZNF81	SLC45A4	0.312005217062087
208755	ZNF563	FMN2	0.3120013593159818
208756	PKNOX2	HSPB1	0.3119871015175011
208757	ZSCAN31	DNAJB4	0.3119823855065904
208758	FOSL2	LRIF1	0.3119792269074714
208759	ZNF2	KCNMB4	0.3119745900233935
208760	FOSL1	MORC1	0.3119740527623189
208761	BATF	TSC22D1	0.3119659783546062
208762	NR4A3	ELMOD1	0.3119621234784758
208763	IKZF3	PGM2L1	0.3119600983111761
208764	BHLHE40	EFCAB5	0.311959706833649
208765	KLF2	PLAT	0.3119404234505662
208766	RELB	CYP39A1	0.3119342659148761
208767	ZEB1	RILPL1	0.3119317404686361
208768	PRDM11	RRP12	0.3119236110835892
208769	SEMA4A	FAM174B	0.3119231075955834
208770	ODC1	ALPK3	0.3119069857325289
208771	RELB	SLC38A4	0.311879774855403
208772	ADARB1	BRIP1	0.3118750648060546
208773	GTF2A1	TCEAL9	0.3118630256557533
208774	KLF4	NEXMIF	0.3118599015327818
208775	DACH1	MCMDC2	0.3118516696157041
208776	ZNF711	APOLD1	0.311849443063462
208777	BACH2	EIF1AY	0.3118477305253148
208778	AVEN	ALDH1A2	0.3118253209363861
208779	HMGB2	TBC1D8	0.3118136768093008
208780	RFX2	PLTP	0.3118041131368734
208781	BHLHE40	SLC14A2	0.3117959882900928
208782	FOSL1	TFRC	0.3117952617921328
208783	MYLK	IGFBP7	0.31179392855838
208784	RFC3	NSMCE1	0.3117896855791339
208785	RAB7A	KIRREL3	0.3117805208250016
208786	ETV3	TXNIP	0.3117769566035077
208787	ZNF81	PSTPIP2	0.3117623666488745
208788	TWIST2	ASTN1	0.3117593702875176
208789	TFCP2L1	LONRF3	0.3117463749585195
208790	ZNF711	TFR2	0.3117441497871931
208791	PHTF1	RNF212B	0.3117418456739493
208792	ANXA1	CC2D2A	0.3117156005050063
208793	GZF1	LRRC9	0.3117095708388029
208794	BACH2	NAGK	0.3116866531844115
208795	ZBTB16	GSG1	0.311685114446466
208796	NR4A3	RFC3	0.311682289061922
208797	PKNOX2	DAB2IP	0.3116717943018565
208798	HMGB2	IQSEC1	0.311671323496991
208799	ADARB1	CRIM1	0.3116660414711755
208800	CUX2	TBC1D32	0.3116657524566216
208801	MEIS1	REL	0.3116637821524518
208802	NFE2L3	RFX2	0.3116418464426002
208803	MEIS1	PRMT9	0.3116376236671138
208804	RFX2	INHBA	0.3116294068253707
208805	ODC1	FBN2	0.3116291351495684
208806	ZNF556	PLIN5	0.3116187351311182
208807	PPARG	DEUP1	0.3116133808915549
208808	TP63	LRRC4C	0.3116063218049802
208809	ESRRG	IL15	0.311605273563205
208810	RFX2	CXCL14	0.3116036577999797
208811	ARID5B	H2BC18	0.3115967180154215
208812	ARID5B	MYLIP	0.3115962813671696
208813	TFCP2L1	H2BC4	0.3115920697455849
208814	ATF5	H2BC7	0.3115859579906165
208815	HIF3A	MXI1	0.3115829585154065
208816	RFC3	H1-0	0.3115771645978741
208817	ANXA1	DCDC1	0.3115626524176314
208818	TRIM69	TFRC	0.3115606972853298
208819	TRMO	TMEM232	0.3115533674515474
208820	ZNF2	ATP6V1B2	0.3115527284963978
208821	GMEB1	TEC	0.3115475165850548
208822	TBPL1	ABCC3	0.3115407446379427
208823	TP63	DAPK1	0.3115274455513914
208824	MELK	ADGRE5	0.3115274356631725
208825	EGR2	BEX2	0.3115217890612258
208826	HIVEP2	BLOC1S2	0.3115198401422722
208827	BHLHE40	EIF2AK3	0.3115177406985607
208828	FEZ1	ALPK3	0.3115111522343317
208829	NR1H2	MCTP2	0.3114988961172409
208830	TBPL1	ERO1A	0.3114954241228206
208831	ZNF821	CXCL14	0.3114902789027646
208832	ADARB1	TAF4B	0.3114852435405562
208833	NRL	HK2	0.3114746918377521
208834	TRMO	ZNF81	0.3114694526258337
208835	HES1	BACH2	0.3114589334967746
208836	KLRG1	PRKCA	0.311457626422814
208837	SEMA4A	TNFAIP3	0.3114508486991713
208838	ZNF331	H2AC11	0.3114319047084538
208839	NFE2L3	UBXN11	0.3114245953741176
208840	RORA	PPME1	0.3114236001322081
208841	ZNF556	BCL2L14	0.3114228100327607
208842	POU3F1	AGBL3	0.3114189451830241
208843	ZNF563	ELOVL5	0.3114187619684364
208844	ZNF93	FAM90A1	0.3114136242971997
208845	TFCP2L1	RNLS	0.311403572840876
208846	NFKB1	PBX1	0.311396223422832
208847	BATF	NCKAP5	0.3113912072227085
208848	HSF1	TSPAN5	0.3113867401459438
208849	BATF	ELAVL4	0.3113845533871671
208850	MXI1	TCEAL9	0.3113820054348188
208851	RELB	KIRREL3	0.3113658406006253
208852	MITF	FBXO16	0.3113630892989506
208853	HIVEP2	NARF	0.3113613231008109
208854	SEMA4A	SDE2	0.3113596329483359
208855	GZF1	MUCL1	0.311355677891629
208856	EGR3	POU3F1	0.3113471585646914
208857	THRB	FEZ1	0.3113470849510457
208858	KLF6	CTNNAL1	0.3113442545019019
208859	IKZF3	AOX1	0.3113405169659395
208860	ZNF556	MYBPC1	0.3113328681669932
208861	EGR3	CHRM5	0.3113278839235316
208862	ZNF114	TMEM232	0.3113248679842128
208863	PBX3	PPP1R3B	0.3113125454438619
208864	ZNF81	H2BC9	0.3112800615039449
208865	FOSL2	PARD3B	0.3112770196479346
208866	FEZ1	DUSP1	0.3112765072762252
208867	CREB5	ISG15	0.3112746926882516
208868	IKZF3	FAR2	0.3112727366301545
208869	PROX1	C12orf40	0.3112690008897746
208870	FOSL2	ALG14	0.3112657839067387
208871	NR2F2	NGEF	0.3112651013334002
208872	SEMA4A	GALNTL6	0.3112595940437995
208873	HSF1	MYO10	0.3112579260472147
208874	GTPBP1	STS	0.3112558801536854
208875	HUNK	NFE2L3	0.3112496729484452
208876	GTF2IRD1	POLR1F	0.3112474513108678
208877	GTF2IRD1	CEMIP2	0.3112444950819434
208878	ETV3	CPNE8	0.3112430216139187
208879	HSPA5	LBH	0.3112427999629008
208880	HLCS	RANBP3L	0.3112203860745321
208881	SEMA4A	VEGFA	0.3112201041173672
208882	ETV3	AK9	0.3112133683260133
208883	NR1H2	MUSK	0.3112094598608713
208884	AVEN	DLGAP1	0.3112057478136918
208885	TRIM69	B3GNT5	0.3112052772879415
208886	BHLHE40	TUBA1A	0.3111889336401324
208887	ADARB1	SIAH2	0.3111806926384983
208888	HSF1	CCL5	0.3111687386126172
208889	HIVEP1	CTR9	0.3111637382955142
208890	PRDM11	ALK	0.3111517709089265
208891	JUNB	GTSE1	0.3111450656930463
208892	NRL	ST6GALNAC3	0.311143192721009
208893	ZNF704	PLIN2	0.3111340803431076
208894	RORB	ACSL3	0.3111233950170078
208895	FOXO1	MCOLN2	0.3111213769865822
208896	DDX20	SYN2	0.3111173233926715
208897	KLF2	DOCK1	0.3111041888448608
208898	HDX	PHLPP1	0.3110964172492192
208899	ZNF704	UTS2B	0.31109435508614
208900	DDX20	H2AC6	0.311091633242223
208901	GTPBP1	RGS1	0.3110836100226493
208902	EPAS1	KIF14	0.3110731293524818
208903	RELB	MSMO1	0.3110669672433356
208904	NRL	CRADD	0.3110618987882458
208905	PPARG	MACROD2	0.3110550297771944
208906	CUX2	IFITM3	0.3110526798818099
208907	GMEB1	HRH1	0.311051746669721
208908	BACH2	CCDC138	0.311046035389464
208909	ZNF367	HUNK	0.3110451446028109
208910	EBF1	CCL4L2	0.311042050015413
208911	HSPA1L	ELOVL4	0.311037181065472
208912	ANXA1	MAMLD1	0.3110305085470845
208913	NR2F1	ARHGEF3	0.3110030836118084
208914	NR1H2	CC2D2B	0.3110026074406234
208915	EGR2	TMSB10	0.3109986645287644
208916	NFE2L3	GPR174	0.310994756895009
208917	HMGB2	KHDRBS2	0.3109898016640706
208918	EGR3	CCDC34	0.3109890834093556
208919	TRMO	KLF4	0.3109868585645283
208920	RFX2	SLC28A2	0.3109853246196332
208921	GOT1	KCNMA1	0.3109752756886176
208922	DDX20	CDC20B	0.3109741989152666
208923	TWIST2	P2RY10	0.310967912909842
208924	SNAI1	ATP6V1G2	0.3109484694169158
208925	RBPJ	RAB26	0.310924620985086
208926	HSF1	MAGED1	0.310915774654026
208927	NFE2L3	CHRNA5	0.3109136534607385
208928	MDM2	NAMPT	0.3109076311688036
208929	AR	MOGAT1	0.3109056646341941
208930	ZNF556	CLN6	0.3109019162732198
208931	DDX20	TMOD1	0.3108982464349423
208932	HMGB2	PCBP3	0.3108960433499347
208933	ADARB1	C11orf65	0.3108799830212062
208934	HDX	RRP12	0.3108639285950592
208935	ETV3	ASTN1	0.310855175730877
208936	GOT1	CTNNA3	0.3108527871406696
208937	GZF1	CDH13	0.3108526567198987
208938	RORB	GNA13	0.3108510754622759
208939	JDP2	CCL3L1	0.3108479009835208
208940	SEMA4A	CCL3L1	0.3108431072309114
208941	EGR2	FAM83D	0.3108379219013613
208942	BCL6	PPP1R2	0.3108200933565156
208943	TRIM69	HMOX1	0.3108132147739149
208944	ODC1	GSTCD	0.3108024004477387
208945	HESX1	CFAP61	0.3108003716653347
208946	FOSL1	CHI3L1	0.3107911428062931
208947	SEMA4A	MYO18B	0.3107828970120374
208948	ZNF93	MT3	0.310782516120564
208949	ZNF711	ING1	0.3107796835755834
208950	GMEB1	OLFML3	0.3107766985499349
208951	FEZ1	SAT1	0.3107692287736819
208952	HIVEP1	ATP1A1	0.3107619683758636
208953	MAFF	ACAT2	0.3107606370483746
208954	SOX4	BUB1B	0.3107601406355359
208955	HDX	CPE	0.3107558537471389
208956	ZNF367	HJV	0.3107470172271475
208957	SOX5	RANBP2	0.310728477893404
208958	RFC3	DNAJA4	0.3107225647553874
208959	GTPBP1	TAGAP	0.3107196346691242
208960	TWIST2	MDFIC	0.3107182234129242
208961	GOT1	SERPING1	0.3107158948245362
208962	MELK	CCR3	0.3107158446911681
208963	NR2F1	INTS12	0.3107085520670143
208964	FOXO1	NR1H2	0.310700467120364
208965	NRL	LPL	0.3106915875547591
208966	JDP2	COL4A1	0.3106865349069063
208967	ID1	XYLT1	0.3106817922597447
208968	PHTF1	GNS	0.310677453442683
208969	GMEB1	YJU2	0.3106763606960791
208970	KCNIP1	MLF1	0.3106664460794546
208971	VDR	GRB10	0.3106611907215735
208972	ATF5	MDM2	0.3106527864525992
208973	GLIS3	MACC1	0.3106344090895703
208974	ZNF385D	STK17B	0.3106330255195076
208975	MAFF	PLEK	0.3106322568440857
208976	STAT4	PHTF1	0.3106192105168033
208977	ZNF367	TENM3	0.3106132424712635
208978	MAFF	PIK3R3	0.3106077039276465
208979	EPAS1	NFKB1	0.3105992830808227
208980	EGR1	ADAL	0.3105968298645581
208981	SNAI1	C1QTNF7	0.3105958879731407
208982	RFC3	SAMD12	0.3105900441834436
208983	ZNF81	CCT4	0.3105863357818472
208984	EPAS1	INKA2	0.3105760348608829
208985	HDX	AOX1	0.310574337079934
208986	FOSL1	INKA2	0.3105735760300586
208987	ANXA1	SC5D	0.3105614059224332
208988	SEMA4A	KBTBD8	0.310560144894178
208989	MXD1	TRHDE	0.310559332550296
208990	GZF1	HIF3A	0.3105466065080574
208991	KLRG1	SLC9A1	0.3105364144465455
208992	KLF12	RASL11A	0.3105329758061725
208993	SEMA4A	PORCN	0.3105322564865935
208994	ZBTB16	H2BC6	0.3105194997527248
208995	TCF7L1	NGEF	0.3105097843294194
208996	CREB5	PTPN14	0.3105082425589158
208997	ZNF556	GPNMB	0.3104907305715624
208998	MELK	ACAT2	0.3104892433878927
208999	FOSL2	BIRC5	0.3104867659174514
209000	PHTF1	CTSV	0.3104841806783291
209001	GMEB1	MAMDC2	0.3104611828163559
209002	RORA	MKI67	0.3104491495454501
209003	AVEN	MOB3B	0.3104456646964385
209004	NR1H2	MUC22	0.310445523414364
209005	JDP2	PGM2L1	0.3104454816563335
209006	SNAI1	TAF13	0.3104443422381023
209007	RORA	SLCO4A1	0.3104438913635672
209008	BCL6	SC5D	0.3104393783395904
209009	MYLK	TBL1X	0.3104375741669264
209010	TCF7L1	AANAT	0.3104294063509265
209011	HES1	LGALS3	0.3104282320020503
209012	ZNF563	DENND5B	0.3104104350060369
209013	ATF3	DENND5B	0.3104048774496578
209014	HDX	SELENOP	0.310393465403302
209015	BACH2	GLCCI1	0.3103904579735782
209016	EBF1	ITSN1	0.3103804387532234
209017	ZNF93	TNIK	0.3103779300706879
209018	ZNF821	NFKBID	0.3103765758854128
209019	SEMA4A	HMGN5	0.3103728158473413
209020	MEIS1	PRICKLE1	0.3103657612321499
209021	EGR2	PGM1	0.3103611329655478
209022	ZNF81	ITGA4	0.3103591747677375
209023	FOSL1	PFKFB4	0.3103098262725577
209024	TCF7L1	PLA1A	0.3103085561704908
209025	HIVEP2	TMEM184C	0.3103062786258179
209026	HMGB2	KLF4	0.3102925096481359
209027	GMEB1	CNGB3	0.3102921121430128
209028	EPAS1	CLN6	0.3102891963842062
209029	TBPL1	GRM1	0.3102872315783351
209030	HIVEP1	PIGC	0.3102828385441453
209031	HDX	CTC1	0.3102695014085653
209032	HEY2	SCML4	0.3102512021379034
209033	EGR3	SEPHS2	0.3102456950065056
209034	PRDM1	CTR9	0.3102428226980487
209035	ZNF711	MAN2A1	0.3102343455783898
209036	HIVEP1	PATL2	0.3102260379226322
209037	TBPL1	GBP2	0.3102257409414811
209038	NR4A3	GPR55	0.3102156872069243
209039	POLR2A	SRGN	0.3102022173904554
209040	NRL	TNFAIP3	0.310197084442483
209041	BACH2	MAP1LC3B	0.3101919622351735
209042	POU3F1	KLHL23	0.3101755860242228
209043	HSF1	HSPA5	0.3101750480028543
209044	ADARB1	FAR2	0.3101697274290634
209045	FEZ1	H2AZ1	0.3101645274331009
209046	NR6A1	KNL1	0.3101621812128016
209047	GTF2IRD1	SFR1	0.3101418694214239
209048	ESR1	ZCCHC12	0.3101349770341737
209049	ZNF704	ARL4D	0.3101343231236519
209050	NFE2L3	FANCA	0.3101307868182859
209051	ZSCAN31	TP63	0.3101292066883923
209052	HSPA1L	DLGAP2	0.3101283949756588
209053	NR6A1	TASL	0.3101251028764135
209054	KLRG1	SLC24A3	0.3101237246662681
209055	ZSCAN31	SEL1L2	0.3101228008497719
209056	MXD1	PLPP3	0.3101194566460939
209057	EZR	TMTC2	0.310115001545535
209058	PBX1	HERC5	0.3101033217137055
209059	MDM2	COL23A1	0.3100868730701121
209060	HES1	SGO2	0.3100823213359305
209061	RFX2	HOPX	0.3100731217650329
209062	BHLHE40	GAS7	0.3100578899878665
209063	EBF1	HTR7	0.3100535577700739
209064	MXD1	IGF1R	0.3100521374792732
209065	ZNF331	ALDH1A2	0.3100512177966314
209066	HESX1	LGMN	0.3100474440339615
209067	HIVEP1	CAMKMT	0.310046189091187
209068	MXD1	NEXMIF	0.3100405531466591
209069	GZF1	SNTB1	0.3100337160486396
209070	ZNF821	RTN1	0.3100334134408168
209071	PBX1	GNG2	0.3100200717469169
209072	ZNF556	SCLT1	0.3100180566323438
209073	TCF7L1	ADCY9	0.3100164800663714
209074	HSF1	P3H2	0.3100161651987493
209075	TWIST2	ADAMTS6	0.3100147841302028
209076	ZNF2	CYP19A1	0.3100144790761074
209077	GTF2IRD1	QPCTL	0.3100139950726868
209078	EPAS1	CYTIP	0.3100029065286586
209079	SEMA4A	PALLD	0.3100017151429109
209080	STAT4	ANGPTL1	0.309998810811014
209081	AVEN	S100A8	0.3099922973588519
209082	ZNF331	MALRD1	0.3099822532928143
209083	IKZF3	UTP6	0.3099811003627963
209084	PBX1	CLK1	0.3099510503601576
209085	CUX2	MYO1E	0.3099468145802176
209086	HMGB2	SYNE1	0.3099016927242501
209087	NR4A3	UTS2B	0.3098936676374478
209088	HSPA5	MUCL1	0.309877671704703
209089	RELB	NOXRED1	0.3098729437887556
209090	ETV3	WDR74	0.3098707289517515
209091	PHTF1	C4orf19	0.3098667535725291
209092	ZNF385D	ASPM	0.3098660167367513
209093	RFC3	FAM81A	0.3098650610632962
209094	EDN1	CCDC60	0.3098605234869238
209095	ZNF367	SLC24A2	0.3098581708304113
209096	KLRG1	H2BC8	0.3098557619123223
209097	ZNF2	FSIP1	0.3098536420633696
209098	AVEN	ANO2	0.3098457252624552
209099	NFE2L3	ARL5B	0.3098422896458334
209100	BACH2	ZNRF3	0.3098380512083744
209101	ZNF821	RGS6	0.3098329862183202
209102	PKNOX2	PUS10	0.3098324717904608
209103	EPAS1	TMEM52B	0.3098061411308738
209104	AHR	CACNA1D	0.3098000742893887
209105	HEY2	CBX4	0.3097972770444838
209106	ZNF2	SYCE2	0.3097735513429366
209107	ZNF2	TPT1	0.3097705750494188
209108	PRDM1	EBF1	0.3097676530995347
209109	EGR1	CENPF	0.3097553210326124
209110	ARID5B	ZNF563	0.309748706929695
209111	ZNF2	ATP6V1G2	0.3097478070759646
209112	VDR	SDK1	0.3097424999501491
209113	ZEB1	BICDL1	0.3097375868646626
209114	NFIL3	MNS1	0.3097333949390781
209115	ZNF367	KCNQ3	0.3097331129762715
209116	FOSL2	RASGRP3	0.309732871331448
209117	MAFB	AKR1D1	0.3097246665656906
209118	HIVEP1	RAB42	0.3097237921988895
209119	GTF2IRD1	GOLGA6L7	0.3097103655760726
209120	ZNF93	ENPP1	0.3097040665007517
209121	JDP2	ACTRT3	0.3097016435596758
209122	GOT1	LILRB5	0.3096983327569959
209123	TRMO	CCDC168	0.309691529095084
209124	EPAS1	POLR1F	0.3096727286901054
209125	AVEN	UGDH	0.3096668721401298
209126	NFKB1	SORCS1	0.3096390581694671
209127	TFCP2L1	DNAH11	0.3096382875312346
209128	NR1H2	FAM135B	0.3096367025396044
209129	ETV3	FAM241A	0.3096331185621924
209130	NRL	B3GNT5	0.3096254224922166
209131	HUNK	POLE2	0.3096231113154605
209132	RELB	MCF2L2	0.3096059116869596
209133	HIVEP1	CREB5	0.309596890245452
209134	BATF	PID1	0.3095874171901489
209135	HSF1	THSD7A	0.3095805015262083
209136	TWIST2	CCNE2	0.3095770107569802
209137	SETBP1	IDO2	0.3095723417988933
209138	TWIST2	CRYBA1	0.3095660624885561
209139	ETV3	ARRDC3	0.3095623337723377
209140	EZR	AXDND1	0.3095585362733375
209141	ETV3	CHRM5	0.3095393768121177
209142	PRDM11	DLGAP1	0.3095315938861155
209143	MAFF	MSMO1	0.3095249658772718
209144	VDR	C1orf53	0.3095164298640595
209145	GTF2IRD1	FMN2	0.309499664077718
209146	ESRRG	NUP62CL	0.3094912361721267
209147	TWIST2	IQSEC1	0.3094829504121977
209148	NFKB1	TRNAU1AP	0.3094792897019073
209149	FEZ1	PLIN2	0.3094642423073195
209150	PRDM11	STIL	0.3094531035885801
209151	BACH2	PRTFDC1	0.3094466172908205
209152	HMGB2	TMPRSS9	0.3094415944422491
209153	ZNF711	PLEKHG1	0.3094285824842573
209154	HLCS	THSD4	0.3094249321810772
209155	BCL11B	TMSB10	0.3094227827404698
209156	FOSL2	BAG3	0.309416258728927
209157	EGR1	KCTD16	0.3094089536206882
209158	STAT4	FSD1	0.3094007516784557
209159	TWIST2	ADGRG6	0.3093976109021571
209160	ZNF92	RND3	0.3093805503932852
209161	KLF4	TESC	0.309377863778972
209162	RBPJ	COL4A2	0.3093662611373086
209163	KLF5	PAPOLG	0.3093598881060846
209164	GTPBP1	GALM	0.3093595826371126
209165	KCNIP1	TULP2	0.3093570485769509
209166	MDM2	IQSEC1	0.309354342155865
209167	SLC18A1	S100B	0.3093514509686977
209168	NR4A3	KIAA0825	0.3093471918193093
209169	EGR2	EMP1	0.3093458855545549
209170	EGR3	KLHL23	0.3093397952838529
209171	MXD1	RNLS	0.3093336205603754
209172	ARID5B	PGRMC1	0.3093220424608933
209173	MEIS1	GTF2IRD1	0.30931938143851
209174	MEIS1	NOXRED1	0.3093128721571611
209175	ZSCAN31	NACA	0.3093081126136575
209176	JDP2	GSG1	0.309307118298755
209177	RARB	FAM135B	0.309304801409903
209178	GTF2A1	CCL4	0.3093047132904442
209179	AFF4	PTPRB	0.3093022605386984
209180	RELB	MUCL1	0.309283957114594
209181	EGR2	NCMAP	0.3092798023790868
209182	HEY2	HTRA4	0.3092786474820432
209183	POLR2A	CXCL2	0.309278037098822
209184	SLC18A1	RARB	0.309269405367983
209185	EGR1	CFAP61	0.3092639750176059
209186	EGR3	MICALL1	0.3092560047708224
209187	HEY2	SYP	0.3092550856258865
209188	EGR3	ZNF92	0.3092360584809788
209189	ZNF711	NEFM	0.3092306272035021
209190	HEY2	NUP210L	0.3092210967430468
209191	HES1	EMP1	0.309211750635251
209192	ZNF367	S100A9	0.3091960745632418
209193	AVEN	TUBA4A	0.3091808059151776
209194	ATF5	PROX1	0.3091801714052904
209195	MYLK	SLC16A6	0.3091775705510128
209196	GOT1	CCDC152	0.3091711288528652
209197	ZNF704	GLCCI1	0.3091708578278876
209198	RORA	SLC7A8	0.3091690742060194
209199	RORB	MARCO	0.3091628138558958
209200	ZNF2	PKNOX2	0.3091586959123483
209201	ODC1	APOLD1	0.3091518037008094
209202	KLRG1	BLM	0.3091494354563954
209203	KLF12	NRG2	0.3091484611907677
209204	SLC18A1	APOD	0.3091472292796214
209205	ZEB1	ERO1B	0.3091270750766841
209206	EPAS1	MTRNR2L8	0.3091259425553683
209207	TRMO	LRRC4C	0.3091175295466403
209208	EGR2	SPATA1	0.3091163406724748
209209	JDP2	HSPH1	0.3091079765169483
209210	KCNIP1	KLF5	0.3091033669731133
209211	KLRG1	SDR42E2	0.3091003381772274
209212	VDR	MYO1E	0.3090952183378729
209213	NFIL3	SERPINB9	0.3090933296574495
209214	CLK1	SLC1A2	0.3090920728542117
209215	FEZ1	GLIS3	0.3090869749629058
209216	POU3F1	SPATA5L1	0.3090867203226315
209217	MELK	CLEC5A	0.3090778143761106
209218	VDR	SCN9A	0.3090745473251173
209219	MAFF	CD200R1	0.3090679058502532
209220	ZNF367	CHODL	0.3090635056065927
209221	TBPL1	NKRF	0.3090583059487994
209222	MDM2	DALRD3	0.3090577268651586
209223	AR	CCDC88C	0.3090550992150664
209224	ZNF367	NTRK2	0.3090534284481351
209225	HIF3A	CLMP	0.3090417985797621
209226	JDP2	THSD7A	0.3090381697690292
209227	ZNF2	KIF14	0.3090336863131265
209228	ZNF81	CEMIP2	0.3090308919704058
209229	EZH2	ENAH	0.3090299248960665
209230	HIF3A	DDX20	0.3090280555962491
209231	EGR3	MS4A4E	0.3090159210609903
209232	NFE2L3	UBXN2A	0.3090099890717673
209233	EZR	IL1RAPL2	0.3090084058641966
209234	RFC3	ADAMTS12	0.3090005004777036
209235	ZNF367	NRP1	0.3089971208619979
209236	MEIS1	NEFM	0.3089882300852641
209237	NFE2L3	MCC	0.3089844569600586
209238	KLRG1	ASPM	0.3089815483758977
209239	EGR3	GABRB2	0.3089596441465293
209240	ZNF821	HSP90AA1	0.3089595153145152
209241	KLF4	SCN11A	0.3089594164612056
209242	MXD1	TSHZ3	0.3089558625859356
209243	ETV3	GARNL3	0.3089492188252483
209244	TWIST2	ENPP3	0.3089482511787482
209245	ZNF711	NKRF	0.3089447900641078
209246	GOT1	TFCP2L1	0.3089428430713523
209247	HUNK	C16orf89	0.3089419536253194
209248	SETBP1	GLT1D1	0.3089278686979556
209249	BHLHE40	ABCA1	0.3089213352448575
209250	HDX	GAS2	0.3089102747936793
209251	ZNF92	AP3B2	0.30889389470979
209252	ZNF563	TTN	0.3088904012420356
209253	TRPS1	ERN1	0.308888525421349
209254	HIVEP1	BRINP2	0.3088805097534738
209255	HIVEP1	PLPP1	0.3088755881023495
209256	HESX1	HRH1	0.308867290551951
209257	NFKB1	PIK3R3	0.3088533291852764
209258	TFCP2L1	ATP8B1	0.3088514735634591
209259	TFCP2L1	SYT4	0.3088497559825062
209260	EGR2	CEP78	0.3088309119778909
209261	ZNF93	CXCL14	0.3088283951080557
209262	GZF1	HIVEP3	0.3088230248974731
209263	CUX2	NKAPL	0.3088219692115596
209264	ZNF93	APCDD1	0.3088218694074358
209265	AR	SLFN14	0.3088207880672969
209266	KLF5	SLC24A2	0.3088136763871995
209267	MEIS1	TRIM5	0.3087871718838367
209268	DDX20	CD36	0.3087853633531454
209269	PHTF1	ENSA	0.3087751613086174
209270	MXD1	EGFR	0.3087661498828963
209271	MXI1	BCL2L14	0.3087613867913119
209272	ZNF367	NTM	0.3087598521363317
209273	ZNF385D	MAFF	0.3087439636232134
209274	ZNF821	AZI2	0.3087439405351833
209275	NRL	CENPF	0.3087421563925583
209276	EPAS1	ATF7IP2	0.3087395734933594
209277	IKZF3	ENAH	0.3087373787018461
209278	EZR	TCEAL9	0.3087317339322963
209279	CEBPD	CDKN2B	0.3087308166654475
209280	KLF4	ETV3	0.3087300311980344
209281	ZNF385D	PXT1	0.3087262216765468
209282	HIF3A	NR6A1	0.3087244335694684
209283	HMGB2	PPP1R15A	0.3087191942680819
209284	HIF1A	KPNA2	0.3087139370821144
209285	HSPA1L	CX3CR1	0.3087103081436133
209286	ZNF490	TCF7L1	0.3087024516646381
209287	GTF2A1	DNAJB6	0.3087003897797409
209288	ZEB1	GTF2A1	0.3086885248823934
209289	BATF	CSF1	0.3086787713523488
209290	ZNF821	PADI4	0.3086742326425582
209291	RARB	TNS1	0.3086688079735945
209292	HIVEP1	NSUN6	0.308665721214436
209293	EPAS1	THBD	0.3086622918285872
209294	MELK	PLCXD2	0.3086498909922539
209295	TFCP2L1	LPCAT3	0.3086489775420054
209296	NR1H2	ABCB1	0.3086471670174683
209297	GOT1	KLF2	0.3086301133317977
209298	AHR	AMN1	0.3086280335109949
209299	PROX1	IFIT2	0.3086265704531439
209300	RARB	ITGA4	0.3086193742926423
209301	EGR3	SLC28A2	0.3086188407279264
209302	PRDM11	HIPK4	0.3086182678548033
209303	FEZ1	CDK14	0.3086119594328827
209304	TIGD4	AZI2	0.3085965105755524
209305	ZSCAN31	SDK1	0.3085798575049834
209306	PRDM1	WNK2	0.3085731326033686
209307	POU3F1	GOLGA4	0.308571658962406
209308	GTF2IRD1	GALT	0.3085558938213902
209309	EGR2	TFR2	0.3085547686757549
209310	SNAI1	GPATCH11	0.3085502845646499
209311	DDX20	CDCA2	0.3085450579292857
209312	KLRG1	S100B	0.3085381680693111
209313	EDN1	SYCE2	0.3085250634685636
209314	FOXO1	DSG2	0.3085223435358727
209315	NFE2L3	SULT1C4	0.3085094958966639
209316	MCTP2	SYCE2	0.3085071882143343
209317	KLF5	HJV	0.3084861847966546
209318	KLRG1	H1-2	0.308482655576946
209319	ZNF92	SESTD1	0.308479133655622
209320	NFKB1	THAP9	0.3084780601380592
209321	NRL	DLG2	0.3084669978691223
209322	EGR1	PTH2R	0.3084652840702581
209323	MYLK	HLA-DRB5	0.3084581963206269
209324	MAFF	IGFBP7	0.3084547023954358
209325	HDX	ZNF92	0.3084528201336111
209326	THRB	CEP78	0.3084467431110768
209327	BHLHE40	RAB26	0.3084439011671914
209328	EDN1	GFAP	0.3084328785028572
209329	SOX5	FOSL2	0.3084315118915211
209330	ZNF2	DGKH	0.3084274961706698
209331	ZNF367	ING1	0.3084266776475452
209332	VDR	PCP4L1	0.308420770824801
209333	ZNF704	SLC16A6	0.3084202470109047
209334	KLF2	WARS1	0.3084149957414813
209335	ZNF114	CD200R1	0.3084139932874877
209336	TIGD4	KITLG	0.3084129975390987
209337	SNAI1	POF1B	0.3083968287444325
209338	SLC18A1	MACC1	0.3083933682797352
209339	PHTF1	KLHL13	0.3083859864591019
209340	HES1	MUCL1	0.3083838452278477
209341	KLF2	KLHL23	0.3083835070231708
209342	ZNF704	ECD	0.3083826739174761
209343	GTF2IRD1	LRRC4C	0.3083760387579646
209344	ADARB1	CABYR	0.3083731567918581
209345	PPARG	MED7	0.3083700163687395
209346	HSPA1L	NR3C2	0.30836571143346
209347	ZNF93	OASL	0.308355967928963
209348	AFF4	NEFH	0.3083467403249432
209349	ANXA1	SERPINH1	0.308336292870749
209350	SLC18A1	PKNOX2	0.3083272766489492
209351	PRDM11	LFNG	0.308323224519069
209352	GMEB1	SAXO1	0.3083182371853626
209353	EZH2	BEX1	0.308317734826729
209354	KLRG1	TSC22D1	0.3082973306167408
209355	ZNF92	IGF2BP2	0.3082973148707821
209356	RELB	C2CD3	0.308291499171123
209357	DDX20	IQCJ-SCHIP1	0.3082833508084065
209358	PPP1R10	G0S2	0.3082816127263855
209359	RELB	GYS1	0.3082798045672311
209360	ZNF490	MYBPC1	0.3082670321829653
209361	GTPBP1	CLEC2B	0.3082636797916935
209362	ATF3	CFAP54	0.3082604671793851
209363	ID1	RAP1GAP	0.3082466753529155
209364	NR6A1	RIN2	0.3082412943930991
209365	ESRRG	PTGES3	0.3082376069395485
209366	HEY2	PLOD2	0.3082373945666361
209367	HIVEP2	ARF4	0.3082313628801045
209368	ZNF93	ZCWPW1	0.3082306965104204
209369	MXI1	TGFBI	0.30822589900944
209370	HLCS	TRA2B	0.3082258818977847
209371	ZNF704	NFE2L3	0.3082151693692471
209372	ADARB1	STK17B	0.3082097354585227
209373	HSPA1L	DLEU7	0.3082030368756138
209374	RELB	PTCH2	0.3082005684124999
209375	GTF2IRD1	RORB	0.3081982009194012
209376	EGR3	CD14	0.3081861763897361
209377	FOSL1	ELOB	0.3081839742148602
209378	PKNOX2	EMILIN2	0.3081673320225627
209379	FEZ1	SLCO3A1	0.3081548464172289
209380	ZNF2	POLE2	0.3081482281978574
209381	TP63	CD247	0.308145662656142
209382	GMEB1	RAMP1	0.3081450594516067
209383	ZNF93	DLGAP2	0.3081438239482794
209384	DDX20	MARCO	0.3081366346116335
209385	TIGD4	MSR1	0.3081259743739467
209386	MXD1	ST18	0.3081238982254325
209387	HMGB2	CDH13	0.3081238445600356
209388	TP63	CD48	0.3081212883964921
209389	MYLK	SOCS6	0.3081209418406141
209390	NR4A3	MS4A6E	0.3081204837373854
209391	HSF1	FRMPD3	0.3081159784033968
209392	SEMA4A	EXD3	0.3081089609461576
209393	ESRRG	TNFRSF13B	0.3081074789947993
209394	MAFF	TMEM184C	0.3080993566918912
209395	AHR	KANK1	0.3080940037068698
209396	ZNF711	AVPI1	0.3080898226464015
209397	BATF	ADARB1	0.3080895672549456
209398	TIGD4	S100A4	0.3080882205061847
209399	ZNF711	CITED2	0.3080868940066757
209400	ZNF331	SLC24A2	0.3080647638731669
209401	FOSL2	GBP5	0.3080614344586152
209402	NRL	ASTN1	0.3080537310754664
209403	NR3C2	TLR3	0.3080510570259003
209404	PRDM11	ST18	0.3079996790788545
209405	TBPL1	ANXA3	0.3079974252693276
209406	RAB7A	UNC13C	0.3079908743234119
209407	ZSCAN31	SLC7A8	0.3079814847739321
209408	PRDM1	CTH	0.3079542396848145
209409	MXI1	MSMO1	0.3079468892808836
209410	TRMO	BCAT1	0.3079412134040646
209411	TIGD4	NTRK2	0.3079345673224691
209412	EGR3	ARL4A	0.3079299393714029
209413	ATF5	CNMD	0.3079267444853787
209414	GMEB1	BRINP1	0.3079158575801105
209415	EGR1	CCDC83	0.3079080751462245
209416	SEMA4A	SMIM35	0.3079068624201764
209417	MCTP2	KNL1	0.3079065438459629
209418	KLRG1	ANKRD6	0.3079049832084297
209419	TFCP2L1	NCMAP	0.3078993309674773
209420	ZNF385D	DDX50	0.307899220792086
209421	EPAS1	KATNA1	0.3078967006277155
209422	JUNB	TIMP3	0.3078965777137854
209423	POU3F1	RAMP1	0.307896237078925
209424	ZNF93	LINGO1	0.3078830665704148
209425	RELB	ASPHD1	0.3078817074556023
209426	CEBPD	CD70	0.3078801275254717
209427	BCL6	NR1H2	0.3078766375981404
209428	JUNB	MEPE	0.3078670492935902
209429	NRL	CABLES1	0.3078578295706118
209430	SNAI1	PCLAF	0.3078565550239382
209431	TBPL1	ACSL3	0.3078523342590389
209432	ATF5	SOBP	0.3078456095959849
209433	MYLK	SERPINB9	0.3078399274136306
209434	VDR	EPHA4	0.3078365310788862
209435	MITF	CKS2	0.3078332635591097
209436	GTPBP1	PAQR3	0.3078295348081244
209437	ADARB1	CRISPLD2	0.3078273602725395
209438	ZNF711	LARP7	0.3078159680333254
209439	GMEB1	DPYD	0.3078138989049001
209440	ZNF367	DDX20	0.3077839701186531
209441	HES1	GNS	0.3077837636589728
209442	ATF5	NOP58	0.3077794184660433
209443	ESR1	ING1	0.3077721587617168
209444	MAFF	FBN2	0.3077706772080892
209445	MELK	MICALL1	0.3077702536799532
209446	RORA	H2BC21	0.3077697078415903
209447	TP63	TPST1	0.3077611250620765
209448	EGR1	HIF3A	0.3077505960762914
209449	HSPA1L	GOLGA4	0.3077476681199639
209450	ZNF704	MCF2L2	0.3077437866726226
209451	MEIS1	AMPH	0.3077419395502895
209452	FEZ1	EZR	0.3077123876853697
209453	GZF1	LDLR	0.3076992761625861
209454	IKZF3	HUNK	0.3076992609015875
209455	RBPJ	SENP8	0.3076885169187426
209456	SEMA4A	SLFN5	0.3076877846648788
209457	TCF7L1	CXADR	0.307687608459962
209458	NR4A2	AK5	0.3076782219964842
209459	RAB7A	UNC5C	0.307673301093539
209460	HES1	RIN2	0.3076616830302467
209461	ATF5	GRAMD2B	0.307644518337213
209462	HSPA1L	BCAT1	0.3076439339595544
209463	DDX20	CCL20	0.307641130818113
209464	ARID5B	TRNAU1AP	0.307635973953169
209465	NRL	PLCXD2	0.3076337582648499
209466	GMEB1	CCDC18	0.3076323231740124
209467	TRIM69	SEC14L1	0.3076321063819335
209468	HIF3A	CEP78	0.3076270370051722
209469	HUNK	MUC22	0.3076143716053796
209470	TFCP2L1	SPOCK1	0.3076115171424375
209471	MITF	EIF4A3	0.3076095234400186
209472	GMEB1	NSA2	0.3076040515805899
209473	NR2F2	PACRG	0.3076020720281917
209474	DDX20	ARSJ	0.3076010231550104
209475	NR4A2	CPE	0.3075976274593096
209476	HSF1	CA1	0.3075959968690563
209477	TIGD4	UBASH3B	0.3075942093214794
209478	ZNF114	LIPK	0.307589929517729
209479	MXD1	BEX1	0.3075891128821459
209480	GTF2IRD1	BNIPL	0.307576126016501
209481	TWIST2	PPP1R3B	0.3075699580858888
209482	EGR2	TREM1	0.3075671627514565
209483	BACH2	KRTAP5-11	0.3075401111849929
209484	KLF2	TCERG1L	0.3075318114794386
209485	HLCS	TTC33	0.3075288447191079
209486	TIGD4	CD96	0.3075222489405021
209487	ANXA1	BATF	0.3075219420596408
209488	BCL11A	DYSF	0.3075219100320508
209489	NFE2L3	ZDHHC19	0.3075194261278677
209490	ZNF490	ST18	0.3075178621070824
209491	HSPA1L	RASSF8	0.3075111890519543
209492	FOXO1	NEDD9	0.3075087332803077
209493	EGR1	COLGALT2	0.3075085620696576
209494	ATF5	MTTP	0.3075009411832634
209495	HESX1	CACNA1A	0.307493397911234
209496	ATF3	TTN	0.3074920364555815
209497	NR1H2	CD28	0.3074579517445594
209498	ID1	H2AC11	0.3074541974539848
209499	MEIS1	WARS1	0.3074514413952768
209500	KDM2B	SLC24A2	0.307442201134712
209501	MCTP2	CTDSPL	0.307428227449236
209502	FOSL1	GLCCI1	0.3074210635276598
209503	EDN1	RASSF10	0.3074128006153463
209504	BCL11B	ANGPT4	0.3074077161951237
209505	HDX	ESRRG	0.3074065141817827
209506	ZNF93	CHRNA5	0.3074044777899818
209507	PHTF1	LDLR	0.3074041387630422
209508	ZNF490	NR2F2	0.3074000601202413
209509	ZNF704	H2BC9	0.3073961043644163
209510	NR4A2	MDFIC	0.3073943871761007
209511	EGR3	FZD4	0.3073533756272506
209512	ATF5	CDKN1C	0.3073456423481988
209513	EBF1	NOS1AP	0.3073264541785097
209514	NFIL3	EPB41L1	0.3073214927619204
209515	HDX	ROBO1	0.3073179479477494
209516	NR6A1	OSTN	0.3073125786597668
209517	HSPA1L	CDH13	0.3073088561876451
209518	FEZ1	GPATCH11	0.3073040265183192
209519	CUX2	PDE3A	0.3073034276086411
209520	ETV3	SEMA5A	0.3072961927753867
209521	KLF4	KHDRBS2	0.3072936287214709
209522	NR4A1	PNO1	0.3072897292320675
209523	TIGD4	CCNB2	0.3072712566025479
209524	ZNF331	CNTN6	0.3072689138909342
209525	ZNF704	STEAP1B	0.3072596677653471
209526	NR4A3	TSPAN16	0.3072587317861918
209527	EZH2	DPH6	0.3072576509924334
209528	RFX2	TEX14	0.3072509573546113
209529	SLC18A1	DBF4	0.3072417351034432
209530	KDM2B	HSPA1A	0.3072408959458036
209531	ZNF821	UBC	0.3072354520427428
209532	ZNF367	BTBD2	0.3072341883500381
209533	KLF4	WDR12	0.3072265361021501
209534	TFCP2L1	MOGAT1	0.3072153016277301
209535	DDX20	RGL1	0.3072111605876926
209536	ZSCAN31	CDKN1C	0.307207599620962
209537	STAT4	MAMDC2	0.3072045767037217
209538	ZBTB16	CYP19A1	0.3072013998648737
209539	HEY2	EIF2AK3	0.3071814761538798
209540	EGR3	IQSEC1	0.3071765967152085
209541	FEZ1	HTR7	0.3071687465656632
209542	VDR	CEACAM21	0.3071666038839569
209543	ZNF367	DCHS2	0.3071615010425524
209544	PKNOX2	AGFG1	0.3071608928586569
209545	RFX2	SERPINB9	0.3071460573733583
209546	NR4A2	DNM3	0.3071427400152172
209547	NR6A1	CRIM1	0.3071416108742033
209548	IRF4	ANXA3	0.3071323691853031
209549	MITF	H3C1	0.3071285316278904
209550	MCTP2	RGS1	0.3071139823572535
209551	ODC1	OVCH1	0.3071086774406769
209552	PBX1	EAF2	0.3071005361649351
209553	TIGD4	H2BC7	0.3070966036749339
209554	TP63	TOX	0.3070895100398401
209555	POLR2A	GFOD1	0.3070878893526235
209556	IRF4	FSD2	0.3070798575283782
209557	NFE2L3	EPM2A	0.3070635630055264
209558	ID1	GFRA2	0.3070625480748872
209559	ID1	DNAH3	0.3070619714788085
209560	EGR1	PDE8B	0.3070391648693145
209561	ZNF556	ERI1	0.307027183155575
209562	GOT1	ZNF821	0.3070264923172394
209563	NFKB1	TMEM38A	0.3070249318083536
209564	ESR1	H1-10	0.3070119154616216
209565	HES1	GABRG1	0.3069973421628636
209566	KLRG1	EXPH5	0.3069836997190551
209567	EZH2	LPL	0.3069648919417301
209568	POLR2A	DNM3	0.3069637087403851
209569	TBPL1	UNC5D	0.3069626322733174
209570	POLR2A	CLEC2B	0.306955626096376
209571	FEZ1	TPX2	0.3069523073129815
209572	ZSCAN31	ASTN2	0.3069495162383972
209573	TBPL1	CCNB2	0.3069472929320756
209574	SOX5	P2RY8	0.3069427857271338
209575	ZNF385D	FLVCR2	0.3069425778873783
209576	EZH2	CC2D2B	0.3069339571465689
209577	KLRG1	NAGK	0.3069309305240338
209578	EGR1	SPRY3	0.3069236302323022
209579	DACH1	TP63	0.3069158371050471
209580	ZNF821	RARB	0.306905060930385
209581	KLF5	IRS2	0.3068957779905073
209582	ZNF711	COL4A2	0.3068947735615077
209583	EGR3	PLA2G7	0.3068940311276756
209584	ADARB1	PCP4L1	0.3068920215079252
209585	NR4A3	DIRAS2	0.3068906186690009
209586	GMEB1	H2AC15	0.3068895079194717
209587	ZNF563	EXT1	0.3068832050786995
209588	TBPL1	KBTBD12	0.3068784572406516
209589	HESX1	AVEN	0.3068663151699818
209590	FOSL2	POU3F1	0.306853575367153
209591	TRPS1	WDR74	0.3068481647618626
209592	ZNF93	PER3	0.3068331701532704
209593	EGR3	EPB41L1	0.3068290051669591
209594	RARB	CC2D2B	0.306827925749257
209595	ETV3	FN1	0.3068273131531479
209596	NFE2L3	EIF2AK3	0.3068228522722685
209597	TBPL1	PBX3	0.3068147116391316
209598	STAT4	HSPB1	0.3068085210293347
209599	FOXO1	DGKG	0.3068078617481558
209600	NFKB1	LBH	0.3067999328152104
209601	GTPBP1	SLC38A4	0.3067958690598679
209602	JDP2	SCN11A	0.3067924731776248
209603	RAB7A	ASTN1	0.306785646213871
209604	GTF2A1	NFKBIA	0.3067724156959941
209605	RARB	ROR2	0.3067689863158535
209606	EGR3	WIPF3	0.3067654582786939
209607	TWIST2	HMMR	0.3067628953663502
209608	BCL11A	H2AC15	0.3067620426773202
209609	ZNF711	ABCA3	0.3067600526513356
209610	ZNF556	H4C1	0.3067594907954251
209611	POLR2A	FN1	0.3067564993776424
209612	DDX20	TCTN3	0.306755789390596
209613	EGR2	MCM10	0.3067452122278218
209614	NFKB1	H3C1	0.3067433356997031
209615	GOT1	H1-5	0.3067394068826642
209616	EZH2	MB21D2	0.3067207928546851
209617	ZNF367	ARRDC4	0.3067196457007277
209618	ADARB1	DENND2C	0.306691919952069
209619	MYLK	CA1	0.3066855996113563
209620	MELK	PGM2L1	0.3066847592697513
209621	DTL	ZNF92	0.3066740599557827
209622	MELK	PELI1	0.306669145325144
209623	ZNF821	DACH1	0.3066595370863698
209624	NRL	S100A11	0.306655290731506
209625	NR6A1	ZNF608	0.3066494688054411
209626	ZNF821	CDK1	0.3066465442495374
209627	BATF	SEMA4A	0.3066458660730221
209628	HDX	EPB41L4A	0.3066371530518483
209629	ZNF556	EBF1	0.3066331182166101
209630	MCTP2	ID2	0.3065976465396952
209631	RELB	DPP10	0.3065961470892601
209632	ZNF711	PATL2	0.3065960258976647
209633	ID1	FSIP2	0.3065887783501114
209634	MAFF	GLIS3	0.3065838355404902
209635	EPAS1	EEF1A1	0.3065809775017064
209636	EPAS1	H4C5	0.3065698439511528
209637	RAB7A	TRIM54	0.3065637914350648
209638	KLF6	CFAP20	0.3065617313654284
209639	KLRG1	EFNB2	0.3065592594782178
209640	HDX	TYMS	0.3065591197175865
209641	EGR1	DEUP1	0.3065551148355188
209642	ATF5	RASSF5	0.3065462047767309
209643	BHLHE40	MED29	0.3065459340819243
209644	TP63	ZNF385D	0.30653781632143
209645	GMEB1	HCST	0.3065360489958781
209646	GLIS3	CKS2	0.3065030451001205
209647	POU3F1	ENSA	0.3064945154550583
209648	ZNF490	CD48	0.3064926790605694
209649	GTF2IRD1	SLC1A2	0.3064835836681754
209650	BACH2	WDR74	0.3064827353296417
209651	ATF5	SKAP1	0.3064784760992892
209652	FOSL1	DSG2	0.3064772161961991
209653	BACH2	H2BC9	0.3064766099537531
209654	ZSCAN31	C1QB	0.3064723697485186
209655	ZNF81	PPA1	0.3064697235619442
209656	HMGA2	UTS2B	0.3064623923153058
209657	RFX2	MAP1B	0.306443556425581
209658	ZNF821	WIPF3	0.3064430437623449
209659	EZR	CREB5	0.3064316299708994
209660	CREB5	PELI2	0.3064085378555891
209661	HSPA5	UGT2B17	0.3064001378276293
209662	RARB	FANCC	0.3063976812969042
209663	HLCS	SSPN	0.306396649816336
209664	FOSB	SEL1L3	0.3063948537607194
209665	HIVEP1	PARP16	0.306393944063149
209666	HMGB2	NTRK3	0.3063928406470735
209667	NR6A1	KIF11	0.3063917179712424
209668	PPARG	ELAVL4	0.3063828481812544
209669	EZH2	MGLL	0.306379811126
209670	SEMA4A	ALK	0.3063761531330332
209671	THRB	NRL	0.3063756666360328
209672	ESRRG	APOLD1	0.3063729309782114
209673	ADARB1	FSD2	0.3063591538069854
209674	MDM2	PDE4D	0.3063584981804201
209675	HIVEP2	CLEC2B	0.3063558033835871
209676	HIF3A	NCEH1	0.306343169819264
209677	HIF3A	HTR7	0.306339852315967
209678	ETV3	ADGRG2	0.3063269363751402
209679	NR6A1	TP63	0.3063255523978556
209680	ZNF81	NCAPG	0.306323725420992
209681	TFCP2L1	SLC16A6	0.3063224753020966
209682	PHTF1	NR2F2	0.3063119669995686
209683	GLIS3	GTPBP1	0.306309736441395
209684	SOX5	H1-1	0.3063055924232075
209685	KLF4	UST	0.3063037535539832
209686	GTF2A1	KNL1	0.3062984617345669
209687	BCL11A	KLRG1	0.3062875225073975
209688	MYLK	CLIC2	0.3062867146430787
209689	FOSL1	SYT4	0.3062838597959269
209690	TWIST2	LINGO1	0.3062704179800248
209691	AHR	SGO2	0.3062647558953379
209692	HSPA1L	MB21D2	0.3062582228436702
209693	HIVEP3	CHRNA5	0.3062542649274717
209694	NFIL3	CYP1B1	0.3062538554158817
209695	NFE2L3	CEBPD	0.3062531027614317
209696	ZNF711	EIF4A3	0.306244040891958
209697	ETV3	TENT5C	0.3062427444300456
209698	RFC3	NFE2L3	0.3062426737461239
209699	SETBP1	H4C1	0.3062224264667202
209700	KCNIP1	ACTN2	0.3062218009622472
209701	SLC18A1	TMEM230	0.3062210041366535
209702	MAFF	SYN2	0.306218963089139
209703	ZNF711	SLC38A6	0.3062187796841721
209704	TRIM69	ADAMTS12	0.3062102887657416
209705	TFCP2L1	CNGB3	0.3061931077430058
209706	NFKB1	ALDH1A1	0.3061923070224705
209707	ZNF114	VCAN	0.3061904310295671
209708	BACH2	ATAD2	0.3061864855579687
209709	FOXO1	SYAP1	0.3061850896911974
209710	ZNF821	RBKS	0.3061537641400483
209711	MCTP2	CLEC10A	0.3061503005567239
209712	MEIS1	SMPDL3B	0.3061479743335147
209713	MCTP2	ADGRE5	0.306135967574189
209714	MXI1	NUAK2	0.3061334286393524
209715	HSF1	GTPBP1	0.306125671756683
209716	TP63	AQP9	0.3061213109222316
209717	TRMO	DDIT4	0.3061118947539709
209718	ESRRG	ABCA1	0.3061021002115902
209719	DTL	IQCJ-SCHIP1	0.3060982698614947
209720	GTPBP1	TRAF3IP1	0.3060953544024055
209721	BCL11B	ZSWIM5	0.3060863100379843
209722	HMGA2	ARL5C	0.3060589803124152
209723	FOSL1	SEC14L1	0.3060589293703806
209724	ATF5	DOCK9	0.3060571191268499
209725	ZNF711	SAXO1	0.3060526422564502
209726	ETV3	GOLGA6L7	0.3060514185690471
209727	ZNF93	ZNF608	0.3060500049654375
209728	KLF12	H4C8	0.3060489612295707
209729	JDP2	FCHO2	0.3060421541964888
209730	NR2F2	APOE	0.3060401438951777
209731	CUX2	AZI2	0.306034311957162
209732	KLF12	RAB26	0.3060284728484512
209733	HLCS	ITGA2	0.3060235948930126
209734	KLF4	CC2D2A	0.3060229951552999
209735	ZNF93	CCDC30	0.3060212842609829
209736	PBX3	H3C1	0.3060186705073054
209737	TRIM69	GALNT17	0.306005895256935
209738	NR4A1	NCAPG	0.3059634731825981
209739	FOSL2	PLA1A	0.305962518229773
209740	AHR	PCDH17	0.3059618848661364
209741	NR6A1	CCNB1	0.3059618617689606
209742	TCF7L1	PLIN5	0.3059584164162279
209743	ZNF490	POLE2	0.3059574822402287
209744	GMEB1	ADCY9	0.3059462341411466
209745	MITF	THSD8	0.3059371422933324
209746	ZNF92	IL7	0.3059188624353722
209747	THRB	RBBP6	0.3059168455360952
209748	GTF2A1	SELENOP	0.305916697012018
209749	TWIST2	ABHD5	0.3059036829162277
209750	NFE2L3	JUNB	0.3058996625926199
209751	ANXA1	MICALL1	0.3058834501245525
209752	SETBP1	DALRD3	0.3058760428723664
209753	SETBP1	MED29	0.3058540446486279
209754	ADARB1	BCL6	0.305828072703901
209755	RORA	CYP39A1	0.3058266495806663
209756	HIVEP1	PER3	0.3058175667712445
209757	NR4A2	ABCA12	0.3058120394597127
209758	ZNF821	GADD45B	0.3057973254969525
209759	TRPS1	ATP1A1	0.3057961846469408
209760	ZSCAN31	TCEAL9	0.3057697064861192
209761	HESX1	CXADR	0.3057668429095102
209762	ZNF93	AFMID	0.3057616832097561
209763	FOSL1	PDE3A	0.3057578109514408
209764	RFX2	RNF144B	0.3057560895831132
209765	RORB	HLA-DQA1	0.3057397701037448
209766	RORB	H1-5	0.3057338202244454
209767	IRF4	SPIRE2	0.3057297434388403
209768	KLRG1	PRDM11	0.3057125121223989
209769	POU3F1	FCHO1	0.3057032105520605
209770	HIF3A	IGF2BP2	0.3056959598759609
209771	NFIL3	CDK1	0.3056931632636628
209772	BCL11A	FBXO45	0.3056886710014023
209773	HIVEP1	ERI1	0.3056866123812281
209774	NFIL3	KIF2C	0.3056861030671184
209775	HESX1	SLC38A4	0.305673645506996
209776	ZNF331	MAP1B	0.3056634729059245
209777	RARB	UTY	0.3056420233644234
209778	KDM2B	SLC7A5	0.3056330011331773
209779	HSF1	CYREN	0.3056303823755981
209780	ZNF704	TMEM182	0.3056255490621825
209781	POU3F1	DNAJC1	0.3056186927122181
209782	RFC3	SLC20A1	0.3055998746495566
209783	PRDM11	ASPM	0.3055994222975718
209784	MAFF	PLTP	0.3055906243658762
209785	TFCP2L1	ZNF93	0.305586310976226
209786	MITF	SPTAN1	0.3055732490557882
209787	HIF3A	MAN1A1	0.3055724783069528
209788	ZNF92	IQCJ-SCHIP1	0.3055718932043501
209789	ZNF556	SULT1C4	0.3055668807046086
209790	CREB5	POU3F1	0.305558747029286
209791	EZR	SCN9A	0.3055528301796752
209792	ZNF2	H2AC11	0.305548577697462
209793	ZNF367	PHACTR2	0.3055451327245654
209794	DACH1	CNGB3	0.3055320655979076
209795	EGR1	DKK2	0.3055307884824734
209796	GTF2A1	PLEKHG1	0.3055216504649219
209797	ZNF711	ATP10A	0.3055128684020091
209798	HIVEP2	KCNJ16	0.3054880464193266
209799	ADARB1	BCL11A	0.3054813292343755
209800	NFE2L3	NOP14	0.3054760064439485
209801	THRB	FOXO1	0.3054677076716497
209802	EGR1	COLEC12	0.3054629267271011
209803	MXI1	CACYBP	0.305462641135765
209804	ZEB1	FBXL14	0.3054549235854219
209805	RFX2	GPR87	0.3054527375509415
209806	BHLHE40	FFAR2	0.305450220305034
209807	ZNF556	CYB5D2	0.3054429375207795
209808	PHTF1	SPRY1	0.3054423435818429
209809	KLF2	PALM	0.3054317104742818
209810	NFE2L3	PPA1	0.305424760420055
209811	RORB	SEL1L2	0.3054188471393806
209812	HSF1	SLC24A2	0.3054120322946578
209813	GTPBP1	LRRC4C	0.305410575810449
209814	ARID5B	APBA2	0.3054030500125327
209815	HSPA5	CAGE1	0.3054008805916927
209816	HDX	STARD13	0.3053960468601603
209817	GMEB1	EGR3	0.3053938388944737
209818	KLF2	PLCXD3	0.3053929460668111
209819	GLIS3	TUBA4A	0.3053837574859376
209820	BCL11A	CD200R1	0.3053712957749068
209821	NRL	CALB2	0.3053678744637597
209822	MEIS1	OLR1	0.3053656757955729
209823	NFE2L3	STMN1	0.3053642303708853
209824	GOT1	KCNE1	0.305362795139362
209825	ZNF385D	TNF	0.3053621057536629
209826	POU3F1	CD70	0.3053581487074465
209827	ADARB1	NRG2	0.3053417879322898
209828	UBB	GABARAPL1	0.3053367509807479
209829	EGR3	CPEB4	0.3053276618588422
209830	RFX2	EFEMP1	0.3053196992629127
209831	ZNF2	RFC3	0.305316624614972
209832	CREB5	CCL4	0.3053048400345615
209833	ODC1	SLC4A1	0.3053016251991876
209834	SETBP1	SPTAN1	0.3052888908192022
209835	EPAS1	EEF1B2	0.3052860718794346
209836	ATF5	DACH1	0.305285096503855
209837	ZNF711	ELL2	0.3052832597330071
209838	POLR2A	ITGA4	0.3052801568985971
209839	PBX1	TMC4	0.3052606151445393
209840	MXI1	CSRNP2	0.3052591008189769
209841	RELB	TM2D2	0.3052569276072747
209842	TIGD4	DALRD3	0.3052522934847129
209843	TP63	HS3ST1	0.3052442317340007
209844	BATF	PPP1R14C	0.3052427624375435
209845	NR4A3	ANTXR1	0.3052350061652524
209846	TRIM69	ACTRT3	0.305231262256161
209847	ESR1	INTS6	0.3052255548199712
209848	RORB	TGFB2	0.3052254356967528
209849	BATF	DNAJB9	0.3052246263250505
209850	HES1	CD247	0.305224332282496
209851	NR4A3	AOX1	0.305221066210073
209852	PPARG	ANLN	0.3052054753356402
209853	MELK	PAQR5	0.3052042269808082
209854	EGR3	ACKR3	0.3052033945681349
209855	GTF2A1	BCAS2	0.3052032118015834
209856	PBX1	TNFRSF11B	0.3052016335394786
209857	POLR2A	LRRC9	0.3051960572280226
209858	HIF3A	AZI2	0.3051906614135212
209859	ADARB1	KIF11	0.3051867130595554
209860	FEZ1	PLA2G7	0.3051822743649042
209861	ZSCAN31	TSPAN16	0.3051805955987777
209862	ZNF367	HSPB1	0.3051792527341285
209863	ETV3	EBF1	0.3051762304541753
209864	ADARB1	PDE11A	0.305173223335736
209865	NFE2L3	SVOP	0.3051676802319255
209866	TP63	SNX8	0.3051658497106561
209867	ZNF93	DCHS2	0.3051647905289309
209868	ID1	CYSTM1	0.3051627722819508
209869	KLRG1	RBKS	0.3051615100723527
209870	ZNF556	AAMDC	0.3051457033583137
209871	BACH2	PAPOLG	0.3051371375604376
209872	BHLHE40	YWHAQ	0.3051320450953209
209873	EPAS1	WTAP	0.3051189106265005
209874	AHR	LRRC9	0.3051138129560001
209875	GTPBP1	EDA	0.3050935395671849
209876	HSF1	TSGA10	0.3050849762299116
209877	ZNF331	ERRFI1	0.3050834425019039
209878	ZBTB16	DNAJA4	0.305082877305294
209879	MEIS1	TBPL1	0.3050826988476757
209880	FOSL1	NAMPT	0.3050717418727831
209881	GOT1	WLS	0.3050715520800389
209882	KLF2	ADGRL2	0.3050693276486345
209883	TWIST2	LIPC	0.3050684815976369
209884	AHR	KLRD1	0.3050603242034161
209885	GZF1	USP9Y	0.3050528194835142
209886	HSPA1L	LARGE1	0.3050519784226441
209887	HMGA2	LRRC9	0.3050430783348743
209888	UBB	MAP1LC3B2	0.305040170932209
209889	KLF4	STAT4	0.3050303201310009
209890	HSPA1L	ZBTB16	0.3050244195394639
209891	GTPBP1	ABCA3	0.3050137780481637
209892	ID1	ALOX15B	0.3049967860349817
209893	ZEB1	LCA5	0.3049882955121981
209894	ZSCAN31	GPR85	0.304981869342648
209895	TFCP2L1	DRAM1	0.3049815519394615
209896	EGR2	PKNOX2	0.3049798173594007
209897	ZEB1	HOPX	0.3049737157324125
209898	FOSL2	FBXL14	0.3049648986727046
209899	EZH2	WNK2	0.3049477162981965
209900	CUX2	PHACTR2	0.304946935676946
209901	NRL	AHNAK	0.3049375151725087
209902	ZNF331	UNC13C	0.3049282682034646
209903	ETV3	FMN1	0.3049222773295025
209904	RELB	CXCL14	0.3049171685523107
209905	PPARG	MAN2A1	0.3049139697594161
209906	NR4A3	NRCAM	0.3049022155380709
209907	KLF2	MACROD2	0.3048962898154431
209908	ZNF331	HIP1	0.3048935616631324
209909	SEMA4A	PIGC	0.3048739073543392
209910	TCF7L1	ITGB4	0.3048733128644438
209911	POU3F1	ADAMTS6	0.3048633239192593
209912	ZNF385D	FOXO1	0.3048626394509468
209913	ZNF2	CCDC152	0.3048599779086657
209914	ZNF93	PGM1	0.3048551498482433
209915	MXI1	HSPA4L	0.3048525833779476
209916	HMGB2	ENAH	0.3048354111957261
209917	HES1	TRIM5	0.3048312007198122
209918	NR6A1	ANTXR1	0.3048112690248222
209919	EGR3	XYLT1	0.3047977443485664
209920	STAT4	POF1B	0.3047856411720514
209921	RFC3	RGS12	0.3047846106094074
209922	HUNK	PCLAF	0.3047798194059847
209923	EPAS1	CD69	0.3047648465886186
209924	SOX4	MCOLN2	0.3047622688888904
209925	NFKB1	OIP5	0.3047571288445518
209926	ZNF93	SLCO4A1	0.3047562003231595
209927	ZNF93	TMPRSS9	0.3047446721478869
209928	NFE2L3	LINGO1	0.3047311595191701
209929	TFCP2L1	KLRD1	0.3047160760827621
209930	PBX1	CACNA1A	0.3047149250323403
209931	DDX20	PLXNC1	0.3047127903541295
209932	DACH1	MCTP2	0.3047122368686082
209933	ESR1	DSEL	0.304703978426695
209934	RORB	ASPM	0.3047021507184724
209935	MAFB	LRRIQ3	0.3046963530907817
209936	TRMO	PLPPR1	0.3046952024147834
209937	AVEN	C5AR2	0.3046885418876057
209938	ZNF93	JAM2	0.3046813004449367
209939	ZNF367	GLCCI1	0.3046645054374924
209940	GOT1	BLOC1S2	0.3046573156967293
209941	DTL	DOCK9	0.304649009254833
209942	GTF2A1	GNGT1	0.304644815748018
209943	ZNF2	CCL4L2	0.3046378037950177
209944	ZNF821	NAP1L3	0.3046225592569186
209945	MAFF	ITSN1	0.3046224816898996
209946	HESX1	H1-5	0.3046188616988778
209947	RAB7A	CDC42EP3	0.3046034963456552
209948	HESX1	MAGI1	0.3046025197178466
209949	GMEB1	MAN2A1	0.3045968862324297
209950	TIGD4	MT3	0.3045936324228175
209951	THRB	ACAT2	0.3045889494540779
209952	ZNF367	HPGDS	0.3045860428689936
209953	BACH2	LIPC	0.304575579418549
209954	ZEB1	KIFBP	0.3045523379726726
209955	TCF7L1	ADA	0.3045439996372939
209956	TIGD4	H2BC15	0.3045437917807234
209957	SOX5	FAM161B	0.3045150607779989
209958	MXD1	PBX3	0.3045123982860113
209959	ARID5B	NQO2	0.3044900381451104
209960	ZNF93	SRA1	0.3044831956444545
209961	DDX20	CTC1	0.3044730751905263
209962	BCL11A	SYCE2	0.3044704337473715
209963	FOSL1	CLIC2	0.3044694940095802
209964	HDX	TEC	0.3044616697700405
209965	JDP2	CDH13	0.3044584674171988
209966	ZNF81	NHSL1	0.304457150208338
209967	FOSL2	MCMDC2	0.30444945938532
209968	ZNF81	CNTN6	0.3044460021489679
209969	ETV3	BRIP1	0.3044436154495868
209970	EGR2	PTPN14	0.3044319760588136
209971	MAFF	PCED1B	0.304428546932258
209972	ZNF563	PELI1	0.3044266756871478
209973	ZNF367	ANXA1	0.3044255141422272
209974	BHLHE40	DNAJC9	0.3044046457838925
209975	PRDM1	GABRB2	0.3043725083671745
209976	GTF2IRD1	EMC10	0.304370856111165
209977	HEY2	TACR1	0.3043645285242277
209978	BCL11B	LDHC	0.304349134585001
209979	ZNF92	TOX2	0.304322973266542
209980	ZNF711	CALD1	0.3043091406802691
209981	SEMA4A	ATF5	0.3042989485413636
209982	ZEB1	ABCB1	0.3042923222110084
209983	KLF5	TMOD1	0.3042863950039363
209984	HESX1	HCST	0.3042840411536824
209985	TRMO	LPL	0.3042797847361512
209986	EZH2	ELL2	0.3042646572045384
209987	JUNB	CCDC141	0.3042638844082523
209988	ATF5	CA10	0.3042588644305769
209989	ADARB1	HMCES	0.3042480475840104
209990	EZH2	CRNKL1	0.3042468831143609
209991	ZNF92	STEAP1B	0.3042372787955166
209992	ZBTB16	FAM111B	0.3042352701129014
209993	BACH2	STX11	0.3042263931477903
209994	ETV3	KLHL6	0.3042229774460068
209995	MCTP2	MICALL1	0.3042075485753585
209996	SLC18A1	C4orf33	0.3041931762715997
209997	TRIM69	CYRIA	0.3041885341305951
209998	HES1	GALM	0.304186923902403
209999	AFF4	OPALIN	0.304185636977911
210000	EGR1	EXPH5	0.3041709341619855
210001	HSPA1L	ADGRB3	0.3041692490535611
210002	ZNF711	HS3ST5	0.3041630098664782
210003	HSF1	DNAH3	0.3041613487676985
210004	EZR	NRG2	0.3041523047529739
210005	TIGD4	EEF1B2	0.3041452119899303
210006	STAT4	CYB5D2	0.3041389676190012
210007	HSF1	IGFBP4	0.3041348157819163
210008	PBX3	PNP	0.3041241435044042
210009	IRF4	FLVCR2	0.3041237115201365
210010	PHTF1	NUBP1	0.3041207886673323
210011	ESR1	YJU2	0.3041198305454378
210012	HMGB2	HSD11B1	0.3041186651110349
210013	AVEN	RAB31	0.3041180295525026
210014	MELK	AMN1	0.3041119803819329
210015	BCL6	GTSE1	0.3041110124081065
210016	SOX5	CCNG2	0.3041109740186259
210017	GOT1	MTSS1	0.3041097431698451
210018	MCTP2	PITPNC1	0.3041036132092055
210019	HMGB2	HSP90B1	0.3040945906361523
210020	KDM2B	HBEGF	0.3040891876287957
210021	ADARB1	TFR2	0.3040777460789618
210022	RARB	FGL1	0.3040693343162677
210023	KLRG1	FBN2	0.3040669690435838
210024	GOT1	MT3	0.3040648776276604
210025	BHLHE40	TCEAL7	0.304060334101702
210026	TBPL1	H1-0	0.3040552776238486
210027	AHR	FSIP1	0.3040358155351715
210028	MITF	TSC22D3	0.3040345928288648
210029	ZNF92	NCAM1	0.30402373370651
210030	GMEB1	ARHGEF3	0.3040138116831887
210031	ARID5B	ASPM	0.3040052634615606
210032	GZF1	GALNT17	0.3040029803633198
210033	ZNF563	DLG2	0.3039951692025803
210034	TP63	PBX1	0.3039843389628854
210035	BATF	HMGCS1	0.3039834145719703
210036	ZSCAN31	SLCO3A1	0.3039534405585176
210037	CUX2	MAP3K8	0.3039480405527746
210038	NR2F2	ENAH	0.3039446820750768
210039	HEY2	HLA-DRB1	0.3039372247366307
210040	KDM2B	SPTY2D1	0.3039356204677382
210041	ADARB1	PCLAF	0.3039270472076057
210042	CREB5	TRMT10A	0.3039151139906582
210043	ZNF93	LNX2	0.3039104892521811
210044	EGR3	CTDSPL	0.3038869367253778
210045	HDX	SRSF7	0.3038855383215352
210046	ZNF93	C16orf89	0.3038820431195553
210047	FOSL1	USP13	0.3038686033303306
210048	PKNOX2	CCDC62	0.3038654903311601
210049	PKNOX2	SPATA1	0.3038559669408711
210050	HIVEP2	HBB	0.3038490638313373
210051	ZNF367	SFMBT2	0.3038475727028359
210052	ZNF93	RAMP1	0.303841734218639
210053	PRDM11	HTRA4	0.3038363225276201
210054	DDX20	EPSTI1	0.3038287899084372
210055	MCTP2	DAB2IP	0.3038181304362957
210056	HSF1	IQCK	0.3038159574850587
210057	NR2F2	KCNMB4	0.3038115526374955
210058	AVEN	PSD3	0.3038074324874253
210059	MXI1	MYOCOS	0.3038021702803116
210060	PRDM11	SS18L2	0.3037961121363702
210061	SEMA4A	MROH8	0.3037949275789459
210062	NR6A1	HSPA2	0.3037907085161486
210063	ESR1	LYZ	0.3037785180656208
210064	IRF8	BLM	0.3037725815912483
210065	GMEB1	GPR132	0.3037605557946588
210066	MDM2	FCAR	0.3037551579271509
210067	RFC3	PAQR3	0.3037387236694137
210068	MDM2	SDC2	0.3037367461542513
210069	NFKB1	CTNNAL1	0.3037359452691217
210070	ID1	EXPH5	0.3037233599802226
210071	PRDM11	BIRC5	0.3037115961412657
210072	ZNF385D	CTSV	0.3037102229063448
210073	HMGB2	UGDH	0.3037056344990556
210074	JUND	MAP1LC3B2	0.3036955273304338
210075	HIVEP1	C4orf46	0.3036846665763739
210076	GTF2IRD1	GPRC5A	0.3036833603312871
210077	RELB	ENSA	0.3036826336228897
210078	STAT4	WLS	0.3036655573544402
210079	ZNF385D	ALKBH5	0.3036555492930279
210080	KLF4	CLN6	0.3036555083966354
210081	KLRG1	FAM43A	0.303653208749672
210082	POLR2A	ROR1	0.3036417751263874
210083	GMEB1	CD70	0.3036379117191565
210084	EGR1	CNMD	0.3036236409337222
210085	ATF5	ASMTL	0.3036147831034859
210086	TRIM69	ARL5B	0.303612307776726
210087	ZNF2	NDRG1	0.3036062150899157
210088	PPARG	SMC4	0.3036035005292093
210089	NFE2L3	GPR132	0.3035924294967126
210090	NRL	TSC22D1	0.3035761711918567
210091	NFKB1	ZNF385D	0.3035716115471633
210092	HSF1	THRB	0.3035676360110516
210093	PHTF1	LIMK2	0.3035597573567259
210094	BACH2	TPRG1	0.3035527783168882
210095	ATF5	PRKCQ	0.3035388895946181
210096	NFKB1	GRIP1	0.3035314564828741
210097	HUNK	TNFRSF19	0.3035236237569887
210098	ZSCAN31	MYO16	0.3035065609145871
210099	SEMA4A	ANTXR1	0.3035003936430346
210100	NFE2L3	PTGER4	0.3034994172695572
210101	MITF	GNAL	0.3034990103091108
210102	PHTF1	SNTB1	0.3034964821244059
210103	HSF1	RRM2	0.303479155806207
210104	XBP1	CR1	0.3034709651235449
210105	NR6A1	CLIC4	0.3034668439381805
210106	RELB	TRMO	0.303465568799321
210107	ANXA1	TMPRSS9	0.3034636195723452
210108	ZNF711	PFKFB4	0.3034597453762633
210109	GMEB1	CAVIN1	0.3034404073197324
210110	NR4A1	ADAMTS19	0.3034327920527877
210111	RBPJ	CXCL8	0.3034283140759811
210112	MAFF	SPATS2L	0.3034251184176005
210113	RFC3	MAP1B	0.3034194127943919
210114	ZNF92	PAPOLG	0.3034144403926839
210115	MYLK	KCNN3	0.3034092550767633
210116	AR	LEKR1	0.3034085217013468
210117	EDN1	MORN4	0.3034063956390019
210118	EZH2	PLEKHA5	0.3034016039324666
210119	ZNF81	GON7	0.303400557660303
210120	KLF5	MAP3K21	0.3033918240579229
210121	PHTF1	MT3	0.3033913860092589
210122	NFIL3	ELMOD1	0.3033874739323325
210123	PHTF1	P2RY10	0.3033826854627708
210124	AVEN	CFAP161	0.3033813445367283
210125	EGR1	CRIM1	0.3033675968982582
210126	NFE2L3	NARF	0.3033629712546878
210127	CREB5	RRM2	0.3033584781510608
210128	HESX1	CXCL2	0.3033435634083227
210129	HDX	NUBP1	0.3033369450829766
210130	TFCP2L1	PIK3R3	0.3033305178656204
210131	ETV3	BCL2L14	0.3033266421506857
210132	TWIST2	LBH	0.3033166035993639
210133	HES1	CDKN3	0.303316084708454
210134	TIGD4	TULP2	0.3033108629480376
210135	ZNF821	NME5	0.3033040117252165
210136	RELB	ADCY9	0.3033002307403521
210137	TWIST2	IGF1	0.3032932937441313
210138	EPAS1	CLEC4E	0.303290251366683
210139	TRIM69	TMEM178B	0.3032867734770536
210140	HUNK	DIRAS2	0.3032837326691694
210141	KLF4	CCDC18	0.3032832145981371
210142	ESRRG	CD163L1	0.3032810252182985
210143	SNAI1	HERC5	0.3032722933602041
210144	PBX3	ODC1	0.3032719328189589
210145	HDX	UNC5D	0.3032714185508896
210146	RAB7A	SYNE2	0.3032705463839905
210147	RORB	TRAF3IP1	0.303269310315297
210148	ZSCAN31	PTGER4	0.303267842984079
210149	HIF3A	ANTXR1	0.3032649263960042
210150	TIGD4	NRARP	0.3032624415448464
210151	KDM2B	IL1RAPL2	0.3032588352111441
210152	TRIM69	PAQR3	0.3032529222882065
210153	GLIS3	DUSP10	0.3032482496010903
210154	EDN1	C4orf46	0.3032343747174659
210155	FOSL2	AGBL4	0.3032319431752489
210156	HLCS	F13A1	0.3032308341666344
210157	ZNF81	HSPB1	0.3032292229959409
210158	MAFF	CHRM5	0.303225609207977
210159	TIGD4	TMTC2	0.3032238327608222
210160	ARID5B	SLC10A1	0.3032236472901909
210161	IRF8	DSG2	0.3032162626909767
210162	MELK	TAF13	0.3032156596891628
210163	STAT4	SLC7A5	0.3032149015286131
210164	ADARB1	MAGIX	0.3032107549558283
210165	AHR	GUCY1A1	0.3031974059558714
210166	HIVEP2	ING1	0.3031916648194924
210167	EGR3	TM2D2	0.303189158564335
210168	IRF8	NR4A2	0.3031876670377353
210169	POLR2A	HELLS	0.3031796245585965
210170	NR2F2	CNMD	0.3031702147887259
210171	ANXA1	MED7	0.3031623602120535
210172	TWIST2	PEAK1	0.3031532515052374
210173	MAFF	CA1	0.3031510282666094
210174	SLC18A1	PLPP1	0.3031461985605142
210175	TRMO	VCAN	0.3031451292182008
210176	ZNF92	COL5A3	0.303131643929126
210177	NFKB1	RGS6	0.303131190986866
210178	ZNF385D	SMPDL3B	0.3031189637026372
210179	MAFF	SPIRE2	0.3031158612487468
210180	BATF	CACNB2	0.3031123563030252
210181	SEMA4A	TMPRSS9	0.3030942427966068
210182	BACH2	AKR1D1	0.3030908279896299
210183	NRL	FBLIM1	0.303084157157212
210184	NR4A1	ANTXR2	0.3030678985468742
210185	ZNF367	TBC1D8	0.3030640158997629
210186	NR1H2	BMP6	0.3030611222706192
210187	ZNF93	ACTN2	0.3030607901526337
210188	KLRG1	H3C6	0.3030607105244308
210189	EPAS1	MDFIC	0.30305121234071
210190	POLR2A	MCTP1	0.3030479790273776
210191	ODC1	AXDND1	0.3030433720892284
210192	SEMA4A	SAMSN1	0.3030380209701319
210193	HIVEP2	TENT5A	0.3030250326633688
210194	ID1	H3C6	0.3030247277495015
210195	ZNF92	IER2	0.3030234415659431
210196	GLIS3	ARID5B	0.3030194822676675
210197	HEY2	PM20D1	0.3030127461053675
210198	TWIST2	NEXMIF	0.3029894515207312
210199	EBF1	KIFBP	0.3029852110290936
210200	GTPBP1	DSCAM	0.3029839573122319
210201	HES1	HJV	0.3029815060824398
210202	ZSCAN31	TRPM3	0.3029803058661423
210203	RORB	HMMR	0.3029800834317308
210204	NR2F1	GAPDH	0.3029779393685617
210205	MXD1	TPX2	0.3029773026312679
210206	HSF1	APOC1	0.3029748023621809
210207	BATF	USP38	0.3029550271733213
210208	KCNIP1	RASSF10	0.3029518445773079
210209	NR2F1	CDK1	0.3029513266422684
210210	BACH2	FANCC	0.3029484856682844
210211	TP63	EMC10	0.3029418904863456
210212	PPARG	FANCD2OS	0.3029418711431581
210213	SNAI1	APOC1	0.3029339055412893
210214	TFCP2L1	KATNA1	0.3029127266478955
210215	NFE2L3	GABRG1	0.3029066195815785
210216	RORB	IDO2	0.3029056410696915
210217	TFCP2L1	IQCK	0.3028998838912426
210218	PKNOX2	ZNF81	0.3028908290624361
210219	PRDM11	ARF4	0.302885424154363
210220	EPAS1	IRF8	0.3028738393868694
210221	ETV3	TBC1D8	0.3028727452777586
210222	ZNF331	DNAJC27	0.3028721628027571
210223	ETV3	DCDC1	0.3028680189432389
210224	PKNOX2	JAML	0.3028612972961441
210225	AHR	SH3BGRL3	0.30284995668746
210226	ODC1	NAMPT	0.3028439590357457
210227	TCF7L1	GFRA2	0.3028292599950029
210228	AVEN	COL14A1	0.3028239722723445
210229	KLRG1	IL10	0.3028027927647655
210230	GOT1	TRAF3IP1	0.3027887817934621
210231	EGR1	CPA6	0.3027856850554433
210232	RBPJ	SULT6B1	0.3027820791057737
210233	MXD1	OTOGL	0.3027589441490951
210234	HLCS	DIO2	0.3027460261007367
210235	PHTF1	XBP1	0.3027370919319906
210236	HLCS	RNF19B	0.3027324882089299
210237	EGR2	DBF4	0.3027323028916323
210238	EZH2	MYO1D	0.3027321315434814
210239	DDX20	NME5	0.3027320066894834
210240	FOXO1	SOBP	0.302731742044991
210241	RORB	FGGY	0.3027288078754976
210242	NR4A3	GPRC5A	0.3027196834657788
210243	GTF2A1	SLC38A6	0.3027013561955533
210244	DTL	CLASRP	0.302701032147355
210245	HIVEP1	MCF2L2	0.3026950825498666
210246	AVEN	OR2B11	0.3026905059017674
210247	HMGB2	SKIDA1	0.3026897688048249
210248	ZNF114	MT1H	0.3026738995772685
210249	HIVEP2	LEKR1	0.3026654669437282
210250	MITF	FCAR	0.3026571488983692
210251	VDR	PIPOX	0.3026454713127801
210252	KLF4	RANBP17	0.3026375231818494
210253	ADARB1	CA8	0.3026315569607352
210254	ESR1	ESYT2	0.3026282436769437
210255	ATF5	PTH2R	0.3026280264461607
210256	SOX5	CCL3L1	0.3026257561657759
210257	RELB	HRH1	0.302624083482556
210258	ATF5	CDK1	0.3026222008412998
210259	HIVEP1	MAP3K13	0.3026041931754364
210260	ESRRG	IL6	0.3025962307827243
210261	RORA	PLCXD2	0.302596204736149
210262	KCNIP1	PGM2L1	0.3025823103526262
210263	GTF2A1	AMZ1	0.3025778391527433
210264	TP63	KCNQ5	0.3025731110515774
210265	GTPBP1	LIPK	0.3025565446283467
210266	KLF12	RND3	0.3025486770848202
210267	PROX1	NLGN4Y	0.3025422894169781
210268	VDR	PAK5	0.3025232224142474
210269	ODC1	SCYL2	0.3025143404726804
210270	AHR	PIGC	0.3025111921413767
210271	ODC1	DLGAP1	0.3025002201674758
210272	GOT1	AIF1	0.3024989257637247
210273	GOT1	CC2D2A	0.3024950847395975
210274	GTPBP1	MCF2	0.302494874707327
210275	DDX20	IL7	0.3024932357877391
210276	ETV3	MSR1	0.3024721003698208
210277	GZF1	LINGO1	0.3024718519657065
210278	FOSB	SOBP	0.3024638126923326
210279	TIGD4	ANKRD6	0.3024609178356429
210280	RFX2	CALB2	0.3024380000448758
210281	BATF	BRCA2	0.3024295434261565
210282	MXD1	ROBO1	0.302425677038832
210283	JDP2	ISM1	0.3024251732230397
210284	MXD1	MUC22	0.3024248083676562
210285	KLRG1	RGS16	0.3024178813430626
210286	ZNF2	MACROD2	0.3024154407546728
210287	ETV3	SLC19A2	0.3024115149290125
210288	BACH2	CBR1	0.3024109423311314
210289	SEMA4A	PGM1	0.3024105245514321
210290	MXI1	NAPA	0.3024099670830221
210291	MELK	IFIT1	0.302391086487501
210292	PHTF1	EDA	0.3023852632895986
210293	HIVEP1	RIN2	0.3023846518806352
210294	SETBP1	KBTBD8	0.3023792032497324
210295	KLF5	PRICKLE2	0.3023732778810657
210296	MDM2	HSD11B1	0.3023692549668355
210297	PRDM1	SERTAD1	0.302365865957254
210298	CUX2	ST6GALNAC3	0.3023642328933981
210299	NFE2L3	TPD52	0.3023477120953807
210300	ZNF704	IL15	0.3023328865593115
210301	HIVEP1	CYTIP	0.3023242737476336
210302	ZNF385D	FAM111B	0.3023168570512918
210303	NR3C2	CCNB1	0.3023153207187199
210304	ESRRG	HERPUD1	0.3023151645805964
210305	ZSCAN31	UNC5D	0.3023063894528873
210306	MXI1	DOK6	0.3023011537249284
210307	ZNF2	P2RY10	0.3022935099923285
210308	GTPBP1	FMNL2	0.3022897258374803
210309	HMGB2	SYT16	0.3022886857180435
210310	TCF7L1	CAV3	0.302264378516815
210311	MDM2	NUAK2	0.3022573851658837
210312	TRMO	THSD7A	0.3022560180050266
210313	TBPL1	KHDRBS3	0.3022507417354472
210314	TIGD4	SYCP2L	0.3022507075017993
210315	TIGD4	GLIS3	0.302248904495972
210316	VDR	SCD	0.3022477790297615
210317	VDR	SLC29A3	0.3022409653107245
210318	ATF5	CTXND1	0.302230593879392
210319	HLCS	SCML4	0.3022186161411752
210320	EPAS1	TMEM230	0.3022129437958546
210321	HIF3A	CCDC62	0.3022077147340535
210322	ZNF81	SERINC5	0.3021974365556735
210323	TFCP2L1	NR1H2	0.3021891890195458
210324	SEMA4A	H2BC6	0.3021811741567864
210325	SEMA4A	CRIM1	0.3021799768196188
210326	MXI1	PLK2	0.3021750889422626
210327	ARID5B	GRIK1	0.3021733116168277
210328	ZNF93	TTC33	0.3021711998338008
210329	GMEB1	GAS2L3	0.3021671863407543
210330	ZNF704	P3H2	0.3021657303152552
210331	TFCP2L1	SGO2	0.3021627242553413
210332	HIF1A	TXLNB	0.3021586922175466
210333	MEIS1	TMX4	0.302152258802644
210334	GLIS3	H2AC16	0.3021493975350388
210335	ATF5	SLC26A8	0.3021418906766792
210336	GMEB1	PDGFD	0.3021410896354672
210337	ODC1	CAV3	0.3021278769995282
210338	JDP2	EFCAB2	0.3021201258024807
210339	DDX20	THBD	0.3021178485228258
210340	ZNF2	PRICKLE2	0.3021168875464547
210341	GLIS3	MYLK	0.3021033574368625
210342	TWIST2	HLA-DRA	0.3021004654515217
210343	ESRRG	RND3	0.3020944405528503
210344	CUX2	SCIN	0.3020918012127614
210345	MAFF	SLCO3A1	0.3020876750361514
210346	CUX2	HSPB8	0.3020867306210176
210347	JUNB	EFNB2	0.302074962336707
210348	ODC1	NECAP1	0.302070674186715
210349	HIVEP1	CNMD	0.3020640934794398
210350	EGR2	USP9Y	0.3020587732533794
210351	HIVEP3	MORF4L2	0.3020563084059414
210352	TFCP2L1	TMEM163	0.3020523854064582
210353	GOT1	GPR84	0.3020474448618566
210354	DACH1	BTG1	0.3020440420136162
210355	TFCP2L1	LANCL1	0.3020397065092649
210356	STAT4	DOK2	0.302039213533758
210357	BHLHE40	SCLT1	0.3020376060252937
210358	NR2F1	RAB11A	0.302037059987779
210359	SLC18A1	KLHL6	0.3020315908174917
210360	NFE2L3	TPTE2	0.3020261133368841
210361	ZNF2	BANK1	0.3020233568010534
210362	PHTF1	NAPA	0.302022635481097
210363	ETV3	LIMK2	0.3020197382320733
210364	KLF5	TPD52	0.302018925460929
210365	MXD1	CENPF	0.302015010359406
210366	ZSCAN31	RAMP1	0.3020069836470284
210367	AVEN	SORCS1	0.3019932077971049
210368	TWIST2	FBXL13	0.3019804271635917
210369	ZNF556	HK2	0.3019753036532557
210370	ODC1	ROBO2	0.3019621575814613
210371	ATF5	ADGRF3	0.3019578455471201
210372	KDM2B	MAFB	0.3019516075971133
210373	HUNK	ZSWIM5	0.3019477425147548
210374	EPAS1	SCIN	0.3019443323069417
210375	ZNF367	DLGAP1	0.301931662362628
210376	TWIST2	MLKL	0.3019298726331575
210377	NR4A3	EYA2	0.301924358148241
210378	NR3C2	OLR1	0.3019237121531867
210379	GTPBP1	LIMK2	0.3019230995907108
210380	BCL11B	H2AC15	0.3019155522221886
210381	KCNIP1	FIGNL2	0.3019153461663901
210382	ZNF93	ANKRD55	0.3019149839090934
210383	GLIS3	MAPK6	0.3019147228209526
210384	GZF1	CCDC34	0.3019125831523881
210385	TCF7L1	BAMBI	0.30189334511817
210386	GZF1	GLIPR1L1	0.3018903942190806
210387	HSPA1L	GRIK1	0.3018743451942123
210388	RFC3	CHRNA5	0.3018701982552298
210389	POLR2A	MAGI1	0.3018679587424889
210390	MXD1	BRINP2	0.3018676404829603
210391	TWIST2	ZDHHC19	0.3018389205713936
210392	GLIS3	ARMC7	0.3018379137751574
210393	HESX1	ST18	0.301832409987593
210394	EZR	GALNT17	0.3018305200855309
210395	NR4A3	C12orf40	0.3018239407227659
210396	TP63	ABCG2	0.3018209881825447
210397	SEMA4A	NLRP3	0.3018144602284161
210398	ESR1	C5AR1	0.3018133223176329
210399	AHR	GK	0.3017932343954158
210400	ZNF367	INHBA	0.3017910943619714
210401	ZNF704	NAALADL1	0.30178912864094
210402	HLCS	RIN2	0.3017715960871174
210403	CREB5	FAM111B	0.3017702787545845
210404	ESR1	DBF4	0.3017632783704913
210405	HSPA1L	S100A1	0.3017365677403025
210406	TFCP2L1	PGRMC1	0.3017315027705418
210407	GZF1	PRKAR2B	0.3017121727084815
210408	ODC1	NPAS1	0.3017068607045466
210409	ANXA1	OR2B11	0.3017021077782074
210410	ZNF704	CTH	0.3016983668379375
210411	ZNF81	GIPC2	0.3016776721690292
210412	KLF4	CCDC34	0.3016763471405249
210413	NR4A3	APOD	0.3016726054462652
210414	HUNK	MACROD2	0.3016691268584709
210415	EZH2	FAM161B	0.3016585299594701
210416	IRF4	LEKR1	0.3016575834082363
210417	SEMA4A	PCED1B	0.3016552192526778
210418	STAT4	KIF26B	0.3016531473728648
210419	CREM	AMPH	0.3016471595794515
210420	IRF4	SVOP	0.3016417606537522
210421	TFCP2L1	H2BC6	0.3016405343551393
210422	ZNF81	C4orf47	0.3016349492400669
210423	GTF2IRD1	RTN1	0.3016297697013073
210424	HUNK	CCNB2	0.301623971716014
210425	GOT1	PCED1B	0.3016106287569945
210426	POLR2A	SH3BP5	0.3016064724526308
210427	SOX4	CD28	0.3016048091220934
210428	PBX1	IQGAP2	0.3016036519112778
210429	NR4A3	SLC35F3	0.3015996522332861
210430	MEIS1	IL1RN	0.3015934703185814
210431	MEIS1	INSIG1	0.3015841770745445
210432	SEMA4A	SLC9A1	0.3015808955205953
210433	NR4A3	POMZP3	0.3015806002085466
210434	STAT4	AKR1D1	0.3015750986559801
210435	EZH2	MT1E	0.3015613701813082
210436	DTL	GABRG1	0.3015598045788358
210437	TWIST2	TRNAU1AP	0.3015581889276745
210438	ZNF556	FAM107B	0.3015580102883923
210439	GMEB1	NEB	0.3015466630921824
210440	BATF	CADM1	0.3015447735211387
210441	NFE2L3	SEMA4A	0.3015395172858779
210442	EGR2	GLA	0.3015280931149916
210443	RFC3	PIGC	0.3015218455638873
210444	NR2F2	SOBP	0.3015211021468356
210445	RAB7A	FOSL2	0.3015185250796561
210446	ATF5	NEXMIF	0.3015085900019369
210447	ETV3	FOSB	0.3014873058437177
210448	TCF7L1	CASR	0.3014745770200195
210449	NFKB1	BTG2	0.3014717416897479
210450	ZNF2	GPNMB	0.3014682493370807
210451	HDX	USP54	0.3014678811254311
210452	RORB	ERO1A	0.301453793738864
210453	GOT1	ANKRD6	0.3014533899263057
210454	AHR	VPS18	0.3014345237084671
210455	MDM2	PIK3R3	0.3014294898041606
210456	PROX1	DLGAP2	0.3014265257149217
210457	AFF4	H1-0	0.3014205663471359
210458	NR4A2	RORB	0.3014182169518711
210459	ID1	H1-5	0.3014153746728295
210460	HES1	SKAP1	0.3014089064512196
210461	GZF1	RGS1	0.3014001076220973
210462	EGR2	NSMCE1	0.3013935028299298
210463	ZSCAN31	GNG2	0.3013828924204758
210464	FOSL1	PDE4D	0.3013820446100134
210465	ZNF114	HSD11B1	0.3013769914969189
210466	ODC1	MTSS1	0.301374311804213
210467	ZNF2	SLC10A1	0.3013615645686579
210468	TRIM69	HSP90AA1	0.3013562084310389
210469	HEY2	WDR74	0.3013386553919451
210470	ZNF2	C5AR2	0.3013279345608892
210471	SOX5	H4C2	0.3013197026692214
210472	KLRG1	KLHL13	0.3013165970345066
210473	NR3C2	NRG2	0.301310342500008
210474	ADARB1	COL14A1	0.3013083691425175
210475	DACH1	SAT1	0.3013022088897725
210476	NR2F1	MAMDC2	0.301296677374317
210477	BCL11A	ZBTB16	0.3012936485684714
210478	STAT4	H3-3B	0.3012880451664463
210479	PPARG	CDKN3	0.3012736209043926
210480	KLF5	ADM	0.3012660014031773
210481	IKZF3	ATP10A	0.3012653711589921
210482	AVEN	KHDRBS2	0.3012642614734251
210483	PRDM11	RAMP1	0.3012622935154128
210484	ESRRG	RBPJ	0.3012519659271324
210485	HDX	COL5A3	0.3012464784746151
210486	KCNIP1	VPS18	0.3012370934254973
210487	NR2F1	FBXO32	0.3012310695424857
210488	PBX1	CPM	0.3012182219428188
210489	ZNF711	ZNF277	0.3012156988981498
210490	GTF2IRD1	GFRA2	0.30121518130007
210491	BHLHE40	SYT16	0.3012015964688123
210492	HEY2	H1-5	0.3011833859999219
210493	ZNF563	ITSN1	0.3011812234864444
210494	BHLHE40	CEP55	0.3011698122301061
210495	RARB	MAP2K6	0.3011604745687946
210496	KLRG1	DGKG	0.3011471889499137
210497	EGR3	BASP1	0.3011419916023866
210498	DDX20	PLEK	0.3011309344232731
210499	NR6A1	ERG28	0.3011220449364631
210500	GMEB1	ADAL	0.3011218343262778
210501	MCTP2	PKNOX2	0.3011208153104026
210502	IKZF3	CEBPD	0.301120518903442
210503	ZNF556	BNIPL	0.3011196635725015
210504	FOXO1	HMOX1	0.3011161477639903
210505	ZNF2	SLC1A2	0.3011081211221117
210506	NRL	ITGA4	0.3011080853882032
210507	ATF5	ADAMTS1	0.3011076440529137
210508	CREB5	CRNKL1	0.3011071781475247
210509	TBPL1	GTF2IRD1	0.3011010027015446
210510	KDM2B	SPRY3	0.3010823466261667
210511	NR3C2	TPRG1	0.3010717488350932
210512	TRPS1	ZNF821	0.3010685096873232
210513	EGR3	CDC42EP3	0.301059981572813
210514	GZF1	IGFBP4	0.3010345005958232
210515	NR2F1	ARSJ	0.3010317385529961
210516	RORA	CNGA4	0.3010225380183887
210517	HSPA1L	TGFBI	0.3010197857296089
210518	ZSCAN31	MORN4	0.3010036883190406
210519	ESRRG	CROCC	0.3010010795614339
210520	TBPL1	KITLG	0.3009910207584707
210521	TIGD4	LRIF1	0.3009900919922519
210522	CUX2	ATF7IP2	0.3009886790909338
210523	HIVEP2	CHAC1	0.3009823216367429
210524	GMEB1	P2RY12	0.3009797476218252
210525	EGR2	SLC12A2	0.3009777970904722
210526	GMEB1	IL1B	0.3009673105112231
210527	KLF4	NSA2	0.3009651759181578
210528	TIGD4	COL5A2	0.3009603798407639
210529	HIVEP1	CDH13	0.3009499247668217
210530	ZNF821	GLA	0.3009454919477623
210531	ZNF704	PADI1	0.3009450077945518
210532	IKZF3	FAM227B	0.3009432394794981
210533	GLIS3	SLC4A1	0.300932169061213
210534	HDX	KCNQ5	0.3009317456525959
210535	ZNF563	XYLT1	0.3009301544214043
210536	IRF8	SEL1L3	0.3009146476859508
210537	VDR	ANXA3	0.3009131139223595
210538	NR6A1	SRSF7	0.3008965398595227
210539	ETV3	UACA	0.3008946049120919
210540	EBF1	PLPP3	0.300891518392816
210541	BATF	NPAS3	0.3008876589137634
210542	HDX	GBE1	0.3008741362252278
210543	RFX2	PPP1R15A	0.3008737535734307
210544	JDP2	ERRFI1	0.3008725173333074
210545	EBF1	H4C2	0.30086014490589
210546	MXD1	PDE7B	0.3008480285403483
210547	KLF2	ALK	0.3008472027631907
210548	RELB	PDE7B	0.3008356396848559
210549	GMEB1	ITM2A	0.3008111835030437
210550	RORA	CENPF	0.3008081209746269
210551	HLCS	ITGB4	0.3007973557702687
210552	KLF2	PPM1L	0.3007940920716788
210553	MXD1	KIRREL3	0.3007881275921149
210554	NR4A3	NR6A1	0.3007836288659585
210555	NR2F2	SLC24A3	0.3007772789637848
210556	ZNF556	GON7	0.3007658793244885
210557	FOXO1	HTRA4	0.3007642464939922
210558	VDR	THSD8	0.3007631926216256
210559	ZNF93	THBD	0.3007627064621674
210560	RORB	ARRDC4	0.3007505443018082
210561	ZNF704	AIM2	0.3007458062392681
210562	ATF5	FAM90A1	0.3007335080374704
210563	ZNF385D	ARSJ	0.3007300504853674
210564	RORA	ASPM	0.3007134919851814
210565	MELK	TNFAIP8L3	0.3007021537744748
210566	NR1H2	BCL11B	0.3006875909049197
210567	AR	DPP10	0.300675205556134
210568	ZNF10	IGF2BP2	0.3006621611606218
210569	ATF5	ASTL	0.3006424965332173
210570	GLIS3	SKIDA1	0.3006417618357121
210571	GOT1	PLA2G7	0.3006390407735499
210572	BATF	ZNF804A	0.3006355599553389
210573	GTF2IRD1	SLC37A2	0.300628451611881
210574	HDX	CLIC4	0.300627967651753
210575	HDX	TNS1	0.3006252053690598
210576	PRDM11	IQCJ-SCHIP1	0.3006247135157782
210577	KLRG1	JMY	0.3006157890969659
210578	MCTP2	HLA-DRB1	0.3005911230226186
210579	RBPJ	TUBA4A	0.3005898692533528
210580	STAT4	ITGB4	0.3005891656821445
210581	EPAS1	BLOC1S2	0.3005776614174778
210582	TRPS1	H1-1	0.3005761927830587
210583	KLF12	KIFBP	0.3005748927973879
210584	HES1	AR	0.300567067206316
210585	ZNF331	OPALIN	0.3005604039570512
210586	ID1	CRNKL1	0.3005569606717138
210587	TRMO	MAN2A1	0.3005554175392184
210588	STAT4	IER3	0.3005472466746596
210589	PHTF1	CECR2	0.300536581354979
210590	ZSCAN31	PLOD2	0.3005365046712989
210591	KDM2B	FAM111B	0.3005361279416949
210592	EGR2	ALDH1A2	0.3005344449220153
210593	HIVEP1	INSR	0.3005317885686635
210594	RARB	AREG	0.3005317122257226
210595	MEIS1	KDM2B	0.3005216992936192
210596	PRDM11	RBMS3	0.3005214750219828
210597	ESR1	SLC2A3	0.3005088508363561
210598	ZNF92	LDLR	0.300498663752015
210599	PRDM1	TMC7	0.3004852041394097
210600	RORB	ADAMTS6	0.3004760533751009
210601	RORB	SCN11A	0.3004749503962931
210602	HDX	SCN11A	0.3004701073538969
210603	CEBPD	TBCCD1	0.3004569758167695
210604	EBF1	EPHB1	0.3004458007307798
210605	PHTF1	PLEKHA7	0.300433507617255
210606	FOXO1	TNIP3	0.3004324451418767
210607	TWIST2	TLE4	0.300413081802243
210608	TRIM69	CD44	0.3004055437213448
210609	ZNF93	ZNF10	0.3003942511321643
210610	HIVEP3	SMPDL3B	0.3003810436635272
210611	PPARG	OASL	0.3003807001823582
210612	JDP2	VEGFA	0.3003693581702949
210613	ZNF2	C4orf19	0.3003639272346334
210614	PROX1	MYLK	0.3003636305871414
210615	ZEB1	PRDM1	0.3003635868770672
210616	HDX	CPA6	0.3003633507891003
210617	NR4A3	SS18L2	0.3003497925701711
210618	NR2F1	MB21D2	0.3003476807166712
210619	EGR3	TUBA4A	0.3003230011500646
210620	HEY2	MAGIX	0.3003064736163933
210621	RORB	RNASE1	0.3003041902827036
210622	ESRRG	CLK1	0.3003019957391999
210623	SEMA4A	HK2	0.3002940958259504
210624	SLC18A1	CDCA2	0.3002932899811406
210625	EGR3	LARP7	0.3002922046975956
210626	HDX	BASP1	0.300288119745525
210627	MAFF	TENT5A	0.3002832001994286
210628	GTF2A1	CD83	0.3002831934814689
210629	TBPL1	THRB	0.3002813629084073
210630	HDX	SPDYA	0.3002812129284893
210631	BCL6	NCAM1	0.3002801227232445
210632	TFCP2L1	LPL	0.3002671150573942
210633	ODC1	FN1	0.3002595396387932
210634	SLC18A1	GMEB1	0.3002504029456636
210635	CREB5	THBS1	0.3002500757481409
210636	CUX2	WIPF3	0.3002460796717187
210637	ZNF93	CD36	0.300232963353974
210638	RORA	CKS2	0.3002285475059522
210639	SOX4	GTSE1	0.3002245551849333
210640	EDN1	UPK2	0.3002239317200286
210641	AHR	PLAT	0.3002187348764177
210642	ARID5B	DYSF	0.3002077448119932
210643	HDX	SC5D	0.3002068638306502
210644	TFCP2L1	KLHL13	0.3001994223388154
210645	PROX1	HS3ST2	0.3001759753298148
210646	TRPS1	CTH	0.3001728223170917
210647	HES1	TPD52	0.3001711088826883
210648	ESRRG	SUSD1	0.3001652595281803
210649	CREB5	DGKH	0.3001502822064203
210650	HES1	PLSCR2	0.3001445717639678
210651	ZNF367	H4C5	0.3001443846338342
210652	BATF	VWC2	0.3001396465873254
210653	ZEB1	NAP1L5	0.3001362492471965
210654	NFE2L3	ZSWIM5	0.3001361966701191
210655	DTL	TOX2	0.3001334143746224
210656	ZNF93	HSP90AB1	0.3001330632006381
210657	NR4A1	PZP	0.3001293355846114
210658	HMGB2	RND3	0.3001153138768603
210659	ZNF385D	ALG14	0.3001095415448672
210660	TBPL1	ANKRD37	0.3000969294281275
210661	GOT1	FMNL2	0.3000948137503806
210662	KLF12	CREB5	0.3000920189798898
210663	RFC3	FBN2	0.3000902828345897
210664	EGR1	DLGAP1	0.3000766941760557
210665	ZNF2	ANK3	0.3000766313144906
210666	TWIST2	ADAMTS17	0.3000725337672809
210667	ARID5B	DALRD3	0.3000653209318168
210668	NR4A2	TFR2	0.3000651283921548
210669	HDX	AMN1	0.3000633241097559
210670	NFKB1	TSC22D1	0.3000549522155466
210671	POLR2A	TOX	0.3000504935728944
210672	RFX2	RND3	0.3000345516564548
210673	SETBP1	PGRMC1	0.3000322336001112
210674	ESR1	ASPM	0.3000291784623647
210675	ZNF556	WDR87	0.3000200240500433
210676	ZNF81	KBTBD8	0.3000173604124834
210677	ZNF711	CLSTN2	0.3000123926734684
210678	ZNF92	GABRG1	0.300011173344345
210679	PHTF1	RHOB	0.3000088190726422
210680	MDM2	EGR3	0.2999944886881041
210681	BATF	IGSF11	0.2999943458306481
210682	SOX4	AFF4	0.2999878601588544
210683	BATF	AFF4	0.2999765329198939
210684	TFCP2L1	IGSF11	0.2999745434527899
210685	PRDM11	GPR85	0.2999712368933801
210686	ZNF385D	HK2	0.2999477493169791
210687	HSPA5	ASTL	0.2999422588956781
210688	REL	DCDC1	0.2999402782003304
210689	NFE2L3	CAB39L	0.2999384152113998
210690	TFCP2L1	SLC19A2	0.2999241508240754
210691	ODC1	SKAP1	0.2999233206772855
210692	RELB	CCDC196	0.2999225258472952
210693	AHR	SLFN5	0.2999070173710702
210694	FOXO1	HMGCS1	0.2999047314276593
210695	MAFF	B3GNT5	0.2999041470941755
210696	STAT4	FGGY	0.2999026000384157
210697	ZNF556	NRG2	0.2998825549624475
210698	FEZ1	NAALADL1	0.2998810287663533
210699	ZSCAN31	CTH	0.2998773983870377
210700	NRL	XAF1	0.299874282508161
210701	BACH2	TMPRSS9	0.299873664489891
210702	HUNK	SULF2	0.299872693526142
210703	NR6A1	KLHL11	0.2998719971114635
210704	KLF4	JDP2	0.2998696005441436
210705	HIVEP1	PRKCQ	0.2998573656809472
210706	VDR	CLK1	0.2998460352729645
210707	KLRG1	NLGN4Y	0.2998389078465692
210708	ZNF2	RILPL1	0.2998353025595888
210709	TFCP2L1	AHI1	0.2998339751154689
210710	TP63	PRKCE	0.2998316050182636
210711	FOXO1	SNTB1	0.2998285150256218
210712	HIF1A	KLF4	0.2998144651147857
210713	RFC3	NR1H2	0.2998132995612519
210714	ZNF556	GLMN	0.299811700776909
210715	EPAS1	NKAPL	0.2997979767351436
210716	MEIS1	IGFBP4	0.2997855907524617
210717	ZNF92	PELI1	0.299779625402373
210718	NR6A1	H1-2	0.2997738323643539
210719	GMEB1	PARD3B	0.2997652209003826
210720	RELB	PMP22	0.2997615676235147
210721	THRB	NQO2	0.2997574013458913
210722	TFCP2L1	PBX3	0.2997553052405227
210723	ZNF331	FGD6	0.299752459772539
210724	FOSL1	PDE4B	0.2997145196174065
210725	BHLHE40	H2BC8	0.2996962356338546
210726	MXI1	NAV2	0.2996943659137664
210727	ZSCAN31	BRINP1	0.2996920490890226
210728	MELK	H2AC16	0.2996893111738833
210729	ZNF331	TSPYL2	0.2996883043453907
210730	MDM2	THSD7A	0.2996850283593776
210731	POU3F1	IKZF3	0.2996841175588237
210732	PBX1	TAF13	0.2996810775078009
210733	HUNK	ALDH1A2	0.2996613496978346
210734	DTL	SOBP	0.2996576680376792
210735	SNAI1	EFEMP1	0.2996566785389533
210736	AHR	SFMBT2	0.2996491357647474
210737	KDM2B	TBPL1	0.2996408876513948
210738	ZNF114	CENPE	0.2996340003184483
210739	KDM2B	SPRY1	0.299627075289945
210740	TWIST2	SDR42E2	0.2996178611456971
210741	HLCS	VIM	0.2996033610288929
210742	CREB5	MUSK	0.2996016621202718
210743	ZNF711	THSD7A	0.2996005376031958
210744	NR3C2	TOP2A	0.2995969660541153
210745	HEY2	MED12L	0.2995804884431144
210746	NFIL3	GON7	0.2995662302041053
210747	SETBP1	RASSF5	0.2995489462424174
210748	ZSCAN31	RILPL1	0.2995428938835006
210749	NFKB1	MAPK10	0.2995389094209876
210750	JDP2	TUBA4A	0.2995251170840908
210751	AHR	FANCD2OS	0.2995245897110626
210752	GMEB1	SLC11A1	0.2995143891805563
210753	FOSL1	CHSY1	0.2995101025434027
210754	GMEB1	EPAS1	0.2995065034263822
210755	AHR	TLE4	0.2995018506298042
210756	HSF1	CACNB2	0.299493806725742
210757	GLIS3	KLRG1	0.2994720200609061
210758	TBPL1	EXD3	0.2994645021218015
210759	FOSL1	HTR7	0.2994626028793674
210760	ETV3	COL4A1	0.2994569659570362
210761	ZNF2	ATP6V1E2	0.2994498056214779
210762	HLCS	NARF	0.2994449636698273
210763	ODC1	TSHR	0.2994409431295409
210764	RBPJ	MUCL1	0.2994192323938497
210765	ODC1	MAGED1	0.2994136452574805
210766	PHTF1	MOB3B	0.2994113276969358
210767	EZH2	RGL1	0.2994073216597344
210768	ID1	KLF6	0.2993790716044337
210769	PRDM1	GPATCH11	0.2993774089326771
210770	TRMO	GRID2	0.2993746295025281
210771	EGR3	HSP90AB1	0.2993687006092497
210772	PROX1	CHSY1	0.2993673317893492
210773	ZNF331	H1-10	0.2993418795835311
210774	ATF5	FOSL1	0.2993329560470719
210775	NRL	SLC26A3	0.2993302302490876
210776	VDR	H1-5	0.2993287612727587
210777	NR4A3	IFIT3	0.2993286922020257
210778	IRF8	MAD2L1BP	0.2993258351640838
210779	ZNF367	LGALS1	0.2993252783341736
210780	ATF5	HSD11B1	0.2993158126185476
210781	RFX2	CRADD	0.2993092285117319
210782	ODC1	SEMA5A	0.2992971892669216
210783	SOX4	CABLES1	0.2992963854153034
210784	SLC18A1	IL2RA	0.2992856866247124
210785	SOX5	RILPL2	0.2992775906495346
210786	EBF1	NR6A1	0.2992767020086892
210787	ZNF2	CCDC34	0.2992715226837207
210788	GOT1	HPGDS	0.2992563641250501
210789	ZNF711	COL23A1	0.2992524429981462
210790	DDX20	ANKRD22	0.2992453792126195
210791	ETV3	PDE4D	0.2992421744464275
210792	ZNF563	APBA2	0.2992233615489331
210793	JUNB	ABCA12	0.2992149445297098
210794	MDM2	AGBL4	0.2992092110151828
210795	RFC3	SYCP2L	0.2992080750281747
210796	NR4A1	EGFR	0.2991966431097738
210797	GOT1	EMP1	0.2991932667336388
210798	HSF1	ANTXR1	0.2991851911648066
210799	ZNF711	STMN1	0.2991802564967522
210800	NFE2L3	ENAH	0.2991708159450634
210801	GOT1	HSP90AB1	0.2991699886434454
210802	PROX1	LRRC9	0.299159293465462
210803	EZR	CRACD	0.2991556560485854
210804	EZR	BANK1	0.2991504002070532
210805	MEIS1	PNO1	0.2991503863180583
210806	NFIL3	PLIN5	0.2991466072996667
210807	PKNOX2	S100Z	0.2991438758740897
210808	EZH2	PID1	0.2991329207539395
210809	ADARB1	MOB3B	0.2991243928918828
210810	TWIST2	TENM3	0.2990913602864765
210811	CUX2	MIS12	0.2990892159154962
210812	HLCS	ZNF490	0.299071805871919
210813	ID1	USP53	0.2990686106699577
210814	DDX20	FAM177B	0.2990661554133592
210815	EGR3	CXCL3	0.2990626631153905
210816	AR	PRTFDC1	0.299060380446237
210817	GMEB1	TCEAL9	0.2990488611875624
210818	GMEB1	GNS	0.2990468918650854
210819	ZNF92	SULT1C4	0.2990459885864303
210820	MAFF	IL1RN	0.2990397978791729
210821	NR2F1	AREG	0.2990347409284211
210822	GLIS3	H1-5	0.2990266818763347
210823	HSF1	GBP5	0.2990200794767448
210824	EGR2	ZFAND2A	0.2990035954988829
210825	NR2F1	DNAJC1	0.2990018415228976
210826	MCTP2	HRH1	0.2990014090448302
210827	ZNF821	ASPM	0.2989958738567016
210828	SEMA4A	PGK1	0.2989949632057086
210829	TBPL1	HIVEP3	0.2989913067061429
210830	TBPL1	BFSP2	0.298985002915728
210831	KLF4	CACNA1D	0.2989783948915572
210832	PROX1	ROBO2	0.2989773272094413
210833	BHLHE40	DGKG	0.298970268336942
210834	ATF5	NIPAL1	0.2989549066082266
210835	ZNF2	ADAMTS19	0.2989534162574577
210836	KLF5	EEF1B2	0.2989492316022248
210837	PROX1	CD163L1	0.2989382592297824
210838	RFC3	INKA2	0.2989366671252518
210839	IRF8	STX11	0.2989327870387767
210840	GTPBP1	MIPOL1	0.2989277875299459
210841	RFX2	DLEU7	0.2989251830343832
210842	TP63	ITK	0.2989150773849562
210843	GOT1	ADGRF3	0.2989003456915432
210844	TRPS1	H2BC6	0.2989001831237228
210845	ZBTB16	CDC42EP3	0.2988992475882511
210846	ZNF2	CCL5	0.2988933473839519
210847	PROX1	RFC3	0.2988896543257924
210848	NRL	CLEC9A	0.2988859059420721
210849	SETBP1	CDC42EP3	0.2988833760580043
210850	IRF4	CNGA1	0.2988775162607596
210851	HSF1	KCNN3	0.298876472974187
210852	ZNF556	DHFR2	0.2988754509860378
210853	ETV3	GLUL	0.2988709912345678
210854	MXI1	KPNA2	0.2988705768069527
210855	MDM2	SLC45A4	0.2988631072459201
210856	TCF7L1	H2AC15	0.2988469387477016
210857	MAFF	ANKRD55	0.298837246513343
210858	TWIST2	RHEX	0.2988350250659001
210859	HESX1	VNN1	0.2988346291717192
210860	EGR1	MOB3B	0.298818158424138
210861	EDN1	IFIT3	0.2988030365434141
210862	MEIS1	MPPED2	0.2987970698099367
210863	PBX1	OASL	0.2987876404093414
210864	XBP1	GRAMD2B	0.2987875145142077
210865	KLF4	PPP1R14C	0.2987825163728737
210866	IRF4	EFCAB2	0.2987775375461328
210867	ZNF331	IQCD	0.2987754839066706
210868	TRMO	GUCY1A1	0.298765870225373
210869	TIGD4	CCDC18	0.2987647719934053
210870	HIVEP2	TRIM69	0.2987631187364818
210871	AHR	CTXND1	0.298746995181772
210872	KLRG1	TSHZ3	0.2987406593832146
210873	FOXO1	IRAK2	0.2987389350151294
210874	MXD1	PAK5	0.2987303532145923
210875	TIGD4	TGFB2	0.2987153428270835
210876	AVEN	AMZ1	0.2987057656071744
210877	EGR3	FIGNL2	0.2987056124125081
210878	ZNF367	SNTB1	0.2986928565745564
210879	KLF4	AK9	0.2986845367091817
210880	AR	ESRRG	0.2986641077177519
210881	TWIST2	STEAP1B	0.2986412269933251
210882	PRDM11	SEMA5A	0.2986304679196577
210883	ZNF114	CALB2	0.2986303524035613
210884	PHTF1	LONRF3	0.2986290651357336
210885	BHLHE40	TESC	0.2985939274463724
210886	GTPBP1	PRKCA	0.2985839985843918
210887	FOXO1	DOCK3	0.2985815056625955
210888	FEZ1	IL12RB2	0.2985778375393624
210889	PHTF1	IL1B	0.2985771785891847
210890	FOSL2	IL1RAPL2	0.2985715835464022
210891	PPARG	LRRC9	0.2985629501198392
210892	GLIS3	C4orf46	0.2985495812334084
210893	TFCP2L1	SLFN5	0.2985440109558109
210894	TP63	CCL3L1	0.2985371234408615
210895	NR2F2	SYCP2L	0.2985319003544374
210896	NR6A1	THRB	0.2985318051841268
210897	MCTP2	RGL1	0.2985149399817972
210898	ODC1	CYP1B1	0.2985140916829331
210899	ZNF93	CNGA4	0.2985100419112823
210900	ZNF490	PLXNC1	0.2984970192415817
210901	BCL11B	LDLR	0.2984895473346966
210902	ZNF704	ANKRD37	0.298481688584689
210903	CREB5	HIVEP1	0.2984759366441694
210904	GZF1	CCL3	0.2984674912455233
210905	NR4A3	HPGDS	0.2984654732144169
210906	MDM2	ADGRG2	0.2984585911211544
210907	HIVEP2	BUB1B	0.2984585485870699
210908	HIF3A	REEP1	0.2984480000551757
210909	PBX3	ZNF711	0.2984401917898029
210910	TCF7L1	CCDC181	0.2984386911752232
210911	KDM2B	H1-0	0.29843849273758
210912	FOSB	MACROD2	0.298429815439332
210913	POLR2A	BRINP1	0.2984291114337551
210914	TBPL1	CTNNAL1	0.2984284494085688
210915	ZNF711	PLAC1	0.2984265433953252
210916	PROX1	RSAD2	0.2984259757123603
210917	GTPBP1	DNAJA1	0.298425073988473
210918	RFC3	CTNNA3	0.2984231380410494
210919	EZR	KDM2B	0.2984164604003449
210920	BATF	RNASE1	0.2984145831407457
210921	POU3F1	WIPF3	0.2984085568383164
210922	ZEB1	ARMC7	0.2983945959424867
210923	EBF1	NCEH1	0.2983907653263851
210924	MDM2	CBX4	0.2983755204680107
210925	RORA	GOT1	0.2983716039995425
210926	POU3F1	JAM3	0.2983707281380997
210927	MEIS1	TENT5B	0.2983698081058096
210928	THRB	TMX4	0.2983599200405322
210929	TWIST2	TMEM182	0.2983580048596875
210930	MELK	SDF2L1	0.2983533728548896
210931	MAFF	EPHB1	0.2983533573356547
210932	BCL11A	SPATA1	0.298351649582441
210933	RFX2	PPFIBP1	0.2983499304273407
210934	EGR2	TPT1	0.2983493101906811
210935	BCL11B	TNFSF18	0.298348649234271
210936	ZSCAN31	UBAC2	0.2983451942888649
210937	TP63	EGFR	0.2983434417159906
210938	PRDM11	HSPA2	0.2983406010762969
210939	FOSL2	NCMAP	0.2983356863392977
210940	KLRG1	NPL	0.2983340479039975
210941	SETBP1	RIPK2	0.2983129230841539
210942	KCNIP1	GMNC	0.2983121152047726
210943	ZNF81	PLEKHG2	0.2983120137381448
210944	GTF2A1	COL25A1	0.2982957853208339
210945	HUNK	PALM2AKAP2	0.2982911745124064
210946	NR4A3	CBX4	0.2982853331770013
210947	TRPS1	HSPA1L	0.2982814127182542
210948	FOSB	PTPRM	0.2982805785982947
210949	TWIST2	CTNNA3	0.29827504118022
210950	BCL6	CCK	0.298274637706916
210951	DACH1	TXNIP	0.298267074685225
210952	GOT1	NOS1AP	0.2982658203861053
210953	SEMA4A	GBP2	0.2982614843703266
210954	TBPL1	PSD3	0.2982614598741425
210955	KLF5	CCL20	0.2982507299605445
210956	MAFF	CHI3L1	0.2982213824992346
210957	HIF3A	CCDC152	0.2982203471629388
210958	NR1H2	CEMIP2	0.2982087766254964
210959	FOXO1	LILRB5	0.2982086527514728
210960	EGR3	GMEB1	0.2982060935008318
210961	TFCP2L1	GPR137C	0.2981987657765843
210962	HIVEP2	SSPN	0.2981981827948387
210963	NFE2L3	CALB2	0.2981965069241406
210964	ZNF490	ADAM8	0.2981886427695795
210965	ZNF711	LTC4S	0.2981801233704
210966	MYLK	MOXD1	0.2981525117782052
210967	GMEB1	SLC14A2	0.2981390221599288
210968	PRDM1	PPP1R15A	0.2981375237938567
210969	BCL11A	RACK1	0.2981192107356417
210970	ZNF93	RNF175	0.2981110102650837
210971	ANXA1	TOP2A	0.2980965688774643
210972	MEIS1	CFAP54	0.2980786977322977
210973	PRDM11	SLFN5	0.2980778398749272
210974	ZNF93	CDKN1C	0.2980767691977257
210975	IRF4	BMP6	0.2980684364768023
210976	STAT4	GMCL1	0.2980637172132637
210977	HSF1	CC2D2B	0.2980493804457343
210978	GLIS3	FEM1C	0.2980425243946505
210979	AVEN	CARD18	0.298033071286663
210980	TCF7L1	C1QB	0.2980324432221142
210981	BACH2	UBA52	0.2980217759382371
210982	HSPA1L	ADAM8	0.2980152328130939
210983	PHTF1	PDE4B	0.2980127226546344
210984	TWIST2	STIL	0.2979993768978087
210985	FOXO1	REXO5	0.2979976909157553
210986	ZNF93	OSTN	0.2979824968497098
210987	KDM2B	NCAPG	0.2979803305383329
210988	NFE2L3	KIF14	0.2979545220436007
210989	VDR	PIP5K1B	0.2979500548348143
210990	NRL	SERPING1	0.2979494064985121
210991	FOXO1	TREM1	0.2979207114368783
210992	GMEB1	SKIDA1	0.2979035577876525
210993	VDR	TSC22D1	0.2979028117363308
210994	GTF2IRD1	H2AC15	0.2979016235606432
210995	HSF1	PLAUR	0.2978996184637437
210996	SNAI1	RND3	0.2978956962010612
210997	ZSCAN31	TM2D2	0.297895406033128
210998	BHLHE40	NIPAL1	0.2978862551468133
210999	GOT1	PID1	0.2978808601801434
211000	FOSL2	KIF2C	0.2978706618451021
211001	ETV3	SLC26A8	0.2978675276238797
211002	EGR3	BAMBI	0.2978643244658958
211003	RBPJ	SVOP	0.2978568505526928
211004	PHTF1	CRISPLD2	0.2978470669697937
211005	RFX2	PAPSS2	0.2978445741411503
211006	ADARB1	ANXA1	0.2978366541891418
211007	ETV3	CLIC4	0.2978313785194119
211008	MAFF	PEAK1	0.2978257410408663
211009	RARB	HTRA4	0.2978190960577732
211010	JDP2	IGF1R	0.2978111351908973
211011	NFIL3	PRKG1	0.2977998320997269
211012	ZNF81	GRID2	0.2977957090776179
211013	BACH2	LMCD1	0.2977919847617321
211014	BHLHE40	HLA-DQA1	0.2977870012920421
211015	KLF5	TNFAIP8	0.2977724665761053
211016	ZNF93	ASTL	0.2977561001969383
211017	DACH1	PDGFB	0.2977543866932475
211018	NFE2L3	XBP1	0.2977497946461483
211019	ID1	LRRC9	0.2977479294579984
211020	GMEB1	FADS3	0.2977424191699354
211021	ADARB1	EZR	0.2977358972688244
211022	PRDM1	PARD3	0.2977358905783829
211023	HSPA5	FCHO1	0.2977261005663686
211024	EGR1	KNL1	0.2977211678615153
211025	ETV3	CNMD	0.2976996272596203
211026	ATF5	PBX1	0.297692341007544
211027	GTF2A1	CCDC170	0.2976829004610942
211028	GOT1	SYCP2L	0.2976751136873221
211029	NFE2L3	ITGA2	0.2976664691878578
211030	ZNF704	KLF6	0.2976636319188037
211031	ZNF81	SLC38A2	0.2976627622647482
211032	CREB5	C5AR1	0.2976606296867409
211033	VDR	TAMALIN	0.2976555509517554
211034	PRDM1	SOBP	0.2976435704945978
211035	NFKB1	UBE2D1	0.2976314715310283
211036	GMEB1	C4orf33	0.2976150432264404
211037	BATF	GLIPR1L1	0.2976143972176785
211038	NRL	H2BC4	0.2976141463569588
211039	HIF1A	SQSTM1	0.2976091392745085
211040	ZNF331	ROBO2	0.2976021538563081
211041	GZF1	ERC2	0.2975994386734888
211042	DDX20	CIBAR2	0.2975969513127152
211043	ZNF821	COL5A3	0.2975935629382911
211044	ZNF563	MB21D2	0.2975934732956846
211045	ZNF114	PLIN5	0.2975879439692706
211046	NFIL3	ATAD2	0.2975813550932916
211047	MDM2	B4GALT1	0.297576055469352
211048	GMEB1	GLIPR1L1	0.2975704189113816
211049	ZNF556	FAM161B	0.2975694606861079
211050	NR4A3	KCNE1	0.2975625415738357
211051	DDX20	SHF	0.2975571287645893
211052	AHR	ABHD3	0.2975534781585063
211053	ZNF367	CRIM1	0.2975534647330876
211054	RORB	RSAD2	0.2975445352114993
211055	NFE2L3	MARCO	0.2975327316093138
211056	PHTF1	TMC4	0.2975295731804453
211057	KLRG1	MCM10	0.2975280419236394
211058	TBPL1	SOCS3	0.2975128735774315
211059	ZNF92	WARS1	0.2974760192545771
211060	DACH1	PAQR3	0.2974713498434009
211061	FEZ1	MAGI1	0.2974665904679849
211062	NFE2L3	CCNB2	0.2974606864533067
211063	DDX20	NEXMIF	0.2974598490855241
211064	TRIM69	RTTN	0.2974565771290984
211065	STAT4	KLB	0.2974497746748593
211066	BACH2	ZNF490	0.2974461420553743
211067	MYLK	DNAH11	0.2974344539688321
211068	RFX2	APOC1	0.2974344029848782
211069	NR6A1	FBXO45	0.2974308617113597
211070	NR2F1	BTG2	0.2974276674227348
211071	ZNF563	CDH13	0.2974254097236263
211072	ODC1	PDGFD	0.2974129510582289
211073	MEIS1	PLEKHA5	0.2973993625251517
211074	TWIST2	KLHL28	0.2973939605664907
211075	SEMA4A	TESC	0.2973927363175934
211076	PRDM11	DALRD3	0.2973904297744041
211077	HESX1	PRDM11	0.2973812870377118
211078	TBPL1	NEXMIF	0.2973598513037959
211079	TIGD4	TMEM232	0.297359187909591
211080	KLRG1	CX3CR1	0.2973546641052133
211081	JUND	SKIDA1	0.2973529844541354
211082	RFX2	MCTP2	0.2973518411021588
211083	GLIS3	SLC9B1	0.2973232834310904
211084	MCTP2	EGLN3	0.2973204212970292
211085	RELB	PAPSS2	0.2973186474901967
211086	RFC3	MUCL1	0.2973131949746881
211087	ESRRG	FAM13A	0.297312106297806
211088	FOXO1	ZNF10	0.2973010832245947
211089	GTPBP1	ALDH1A1	0.2972996368074093
211090	FOSL1	HRH1	0.2972986294060967
211091	TIGD4	PLPPR1	0.2972934027096351
211092	KLF4	CSGALNACT1	0.2972899945913136
211093	NFKB1	NTM	0.2972881553356095
211094	PBX3	ARL5B	0.2972830015228387
211095	ZNF2	FGGY	0.2972796860558371
211096	EPAS1	OTOGL	0.2972719007123642
211097	MELK	NOX3	0.297265139303677
211098	GTF2A1	ADGRB3	0.2972559271691056
211099	GOT1	KDM2B	0.2972513849807868
211100	NR4A1	CCDC170	0.29724020503025
211101	ZNF2	FBLIM1	0.2972277063043313
211102	RORA	HJV	0.2972168025303924
211103	MEIS1	ELOVL5	0.2972123514038561
211104	ESRRG	MBD3L1	0.2972100299030146
211105	GTF2IRD1	USP13	0.2972002882688586
211106	FOSL2	ARL4D	0.2971964255578229
211107	PRDM1	COL14A1	0.2971883611737229
211108	RELB	NR6A1	0.2971775835942926
211109	FOSL1	KIF26B	0.2971664750177651
211110	ZNF556	CTSV	0.2971629157429453
211111	PHTF1	PMP22	0.2971563695368705
211112	EPAS1	HDX	0.2971555300155366
211113	PRDM1	EPB41L4A	0.297153846473154
211114	TFCP2L1	NXF1	0.2971513412180451
211115	EPAS1	SLC26A3	0.297150320610328
211116	ZNF93	CD96	0.2971440303299161
211117	HDX	LARP7	0.2971425620991617
211118	BHLHE40	LIPC	0.2971416245801638
211119	EGR3	RBMS3	0.297137499012946
211120	SETBP1	REXO5	0.2971353357693227
211121	BHLHE40	ZNF563	0.297132885023737
211122	STAT4	FCAR	0.2971309709655371
211123	ZNF367	AHR	0.2971112316452381
211124	SETBP1	ASMTL	0.2971084863618913
211125	JDP2	DSEL	0.2971048692327029
211126	NR2F2	PLPPR1	0.2971000710534667
211127	RORB	CGAS	0.2970987773157694
211128	ADARB1	ZDHHC19	0.2970901070365435
211129	ATF5	P2RY10	0.2970769717945974
211130	RORA	CDCA2	0.2970717405740814
211131	ID1	GRB10	0.2970688944504616
211132	PHTF1	NSMCE1	0.2970555200987135
211133	DTL	PLPP3	0.2970531412612235
211134	ZNF331	CHRNA5	0.2970516782015169
211135	AHR	CD28	0.2970458146147456
211136	VDR	ABHD8	0.2970420156863936
211137	IKZF3	BRINP2	0.2970376964152446
211138	TRMO	ADGRB3	0.297036065053033
211139	NR2F1	MGLL	0.2970162371214012
211140	ATF5	C1QTNF7	0.2970035945498769
211141	BCL11B	IQCD	0.2969989454210738
211142	NFIL3	SLC24A3	0.2969971601870135
211143	GZF1	DGKH	0.2969896287735392
211144	ETV3	SLC16A1	0.2969863836284829
211145	BATF	SYT16	0.296984272251822
211146	ZNF81	SLC16A10	0.2969837090062303
211147	ZNF385D	CFAP20	0.2969819148467617
211148	RELB	CRYBA1	0.2969801785510532
211149	GZF1	CCDC102B	0.2969799256121023
211150	AVEN	CCNYL1	0.2969780108724695
211151	CREM	ANTXR2	0.2969583179439588
211152	BHLHE40	SLIT2	0.2969481565402566
211153	TRMO	CLEC5A	0.2969459838037469
211154	GTF2IRD1	TTC33	0.2969401385985062
211155	PROX1	GLIPR1L1	0.296936888918723
211156	FOSL2	TM2D2	0.2969300772269725
211157	PHTF1	TUBA1B	0.2969134953753582
211158	BCL6	NRCAM	0.2969066251798113
211159	NR4A3	VEPH1	0.2969012111816748
211160	NR6A1	RASSF5	0.2968883405795916
211161	EGR1	MYBPC1	0.2968854774416813
211162	ZNF114	CSTA	0.2968794381604028
211163	BATF	PHACTR2	0.2968713338666983
211164	GTF2IRD1	SMPDL3B	0.2968672614449039
211165	EBF1	EDN1	0.2968595336943882
211166	ETV3	DGKH	0.2968592246100031
211167	GMEB1	RNF122	0.2968490133086142
211168	EZR	ANKRD37	0.2968456128167382
211169	GLIS3	DDX20	0.2968374542069686
211170	ZNF490	SBK1	0.2968186309237388
211171	PBX3	H2AC12	0.2968086314748756
211172	PRDM1	ASTL	0.2968009527721426
211173	ZEB1	PPP1R3B	0.2967964407639978
211174	HUNK	FAM110B	0.2967949760745019
211175	TCF7L1	ADGRE2	0.296790697899654
211176	NFKB1	GALM	0.2967817197015899
211177	THRB	ENKUR	0.2967605188263749
211178	FOSL1	KIAA1671	0.2967484305292686
211179	ZNF2	SKIDA1	0.2967368243470812
211180	EPAS1	TMEM140	0.2967301382282913
211181	CUX2	RAB42	0.2967251411752923
211182	MDM2	GALT	0.296701334526847
211183	KLF6	TMX4	0.296700240496868
211184	FOSL1	NR6A1	0.2966991436148211
211185	TWIST2	GLT1D1	0.2966984432151666
211186	ZNF556	SLC24A2	0.2966940143836215
211187	JDP2	PTTG1	0.2966922132069438
211188	NFE2L3	MT2A	0.2966878883058713
211189	GMEB1	EXT1	0.2966857809192265
211190	DDX20	CALD1	0.2966663885604092
211191	BHLHE40	HRH1	0.2966655042801047
211192	PRDM1	HSPB8	0.2966645617483531
211193	BACH2	ELAVL4	0.2966602196335898
211194	TWIST2	SLIT2	0.2966559359471031
211195	HSPA1L	KDM2B	0.2966540424613487
211196	ZNF93	B3GALNT2	0.2966521781510129
211197	ZNF490	MLF1	0.2966444751484224
211198	TWIST2	CCT6B	0.2966429244440239
211199	EZR	H1-1	0.2966412999756397
211200	ZNF114	ABCA12	0.2966279386234265
211201	EGR3	HLA-DRB5	0.2966250442917401
211202	PPARG	CDCA2	0.2966211006819837
211203	KLF4	GSTCD	0.2966206017213916
211204	HIVEP2	WDR74	0.2966158858010074
211205	TIGD4	DSEL	0.2965969229421513
211206	HSPA1L	SDCBP	0.2965914919200503
211207	ETV3	TMEM232	0.2965882560034282
211208	GOT1	HAP1	0.2965875104292764
211209	TIGD4	NDRG1	0.2965864614188772
211210	BCL6	ZNF821	0.2965810882638589
211211	VDR	FAM241A	0.296576808037765
211212	VDR	PPP1R14C	0.2965681218494672
211213	MELK	ID1	0.2965641357238449
211214	GTF2A1	THSD7A	0.296554923843577
211215	RELB	GRID2	0.2965496923384967
211216	RORB	C1orf53	0.2965393365451971
211217	HESX1	ZNF556	0.2965327857133455
211218	ZBTB16	CDCA2	0.2965286989238843
211219	ETV3	PCSK5	0.2965178152257933
211220	ZNF331	H4C1	0.296513037307813
211221	BATF	KIAA1671	0.2965072665509773
211222	FEZ1	CAMKMT	0.2965063797962583
211223	FOXO1	GRB10	0.2965061023232507
211224	MAFF	PRR16	0.2965015067584587
211225	FOSL1	TNFAIP8	0.2964944378524868
211226	NFIL3	CRNKL1	0.2964935116170651
211227	ZNF821	NNAT	0.296486133443116
211228	ZEB1	STK17B	0.296484324000176
211229	TWIST2	AVEN	0.2964825406887479
211230	DACH1	CITED2	0.2964799643619658
211231	TIGD4	NCAM1	0.296477949179292
211232	ZEB1	SLC7A5	0.2964776135886114
211233	ZNF367	LRRC4C	0.2964697264177822
211234	HUNK	CAV3	0.2964666916424526
211235	ZNF556	PNP	0.2964661366947175
211236	HDX	SIAH2	0.2964649686657963
211237	NR2F1	PORCN	0.2964557468852807
211238	GTF2A1	DLG2	0.2964496090766611
211239	ZNF93	MAGIX	0.2964491579421427
211240	MXD1	RELB	0.2964490495237725
211241	ZNF92	IL21R	0.2964296950597556
211242	ZNF704	RILPL2	0.2964211042532224
211243	NR4A3	ADGRG2	0.2964209451929795
211244	ZSCAN31	FBN2	0.2964201398826442
211245	ARID5B	SRA1	0.2964158733747761
211246	HUNK	FANCC	0.2964143339459775
211247	ATF5	DPP4	0.2964080419736705
211248	EGR2	PRKAR2B	0.2964052603863431
211249	HIVEP1	ZEB1	0.2964036983594477
211250	MAFF	HPGDS	0.2964023965497487
211251	SNAI1	HLA-DRB1	0.2963964963192628
211252	NR4A2	ASTN1	0.2963911268356402
211253	ADARB1	MIS12	0.2963885563064738
211254	PRDM11	H4C2	0.2963829528053196
211255	NR4A3	CYP19A1	0.2963807700878999
211256	PPARG	CLVS1	0.2963806063548604
211257	PHTF1	CRNKL1	0.2963783549462
211258	NR3C2	RASSF5	0.2963779137528161
211259	MYLK	TMEM178B	0.2963766282546937
211260	ODC1	FAM20A	0.2963702085757409
211261	FOXO1	TOP2A	0.2963685559344462
211262	PRDM1	HSPA1A	0.2963669188036633
211263	FEZ1	NCEH1	0.2963629018640381
211264	NFE2L3	SYNE2	0.2963628313960756
211265	ETV3	MUSK	0.2963576252269662
211266	ETV3	NAMPT	0.2963562838940138
211267	NFE2L3	TNIP3	0.2963464003210626
211268	DACH1	S100Z	0.296343405429298
211269	ESR1	PCBP3	0.2963369068427952
211270	KLF4	TNFAIP8	0.2963350175142086
211271	HSF1	RASSF8	0.2963275249471288
211272	SEMA4A	LRRC9	0.2963264726760981
211273	FOXO1	WTAP	0.2963205360809853
211274	DDX20	MAML1	0.2963181650570164
211275	PKNOX2	MARCO	0.2963157420305877
211276	ZNF93	LTC4S	0.2963141287941088
211277	SOX4	CXCL8	0.2963124137903415
211278	DDX20	CCDC102B	0.2963115555839511
211279	ESR1	NCAPG	0.2963115012342315
211280	FOSL2	FANCA	0.2963078168089389
211281	ATF5	POLE2	0.2962979230068149
211282	HIVEP1	ID2	0.2962908885858698
211283	NR6A1	DBF4	0.2962806332969623
211284	MCTP2	SVOP	0.2962803191076762
211285	NR1H2	IGSF11	0.29626489766009
211286	NR2F2	NR2F1	0.2962641130577221
211287	BATF	TPST1	0.296246918072694
211288	PRDM1	DPYSL5	0.2962401090056732
211289	ANXA1	TRPM3	0.2962379681796377
211290	EGR3	PRDM11	0.2962309253299136
211291	PBX3	HSPA2	0.2962294180421989
211292	HUNK	GAS7	0.2962280690791329
211293	PKNOX2	MCF2	0.2962212221573571
211294	NFKB1	COL5A2	0.2962064283922686
211295	HESX1	MAPK10	0.2961953775076446
211296	KLF5	PAQR3	0.2961888482259698
211297	RELB	ANKRD37	0.2961752415426257
211298	ADARB1	NET1	0.2961702230635596
211299	ANXA1	PCDH10	0.2961664905351294
211300	ADARB1	HSP90AA1	0.296165517010804
211301	SEMA4A	ASPN	0.296159506119639
211302	ZEB1	ATP1B1	0.2961550466310785
211303	FOSL1	KNL1	0.2961524798246536
211304	ZNF385D	CYTIP	0.2961486221295106
211305	POLR2A	RASGEF1C	0.2961423308622588
211306	RFX2	MUSK	0.2961395460308949
211307	MDM2	TMX4	0.2961368052194398
211308	RFX2	UNC5D	0.2961323227114815
211309	HESX1	GNG12	0.2961289451865005
211310	TRMO	GNG12	0.2961274320858043
211311	GLIS3	AHCY	0.2961165914334887
211312	ZNF81	CFAP61	0.2961156448259399
211313	ID1	DIO2	0.2961038970993001
211314	ZNF367	SERPINH1	0.2960992332073791
211315	SEMA4A	SYNJ2	0.2960975275514824
211316	TRIM69	ELOVL5	0.2960947426359065
211317	NR6A1	LMCD1	0.2960945628132955
211318	HSPA1L	MT1E	0.2960875914877828
211319	KLRG1	ID3	0.2960857527387012
211320	HIF1A	PHLDB3	0.2960733822927264
211321	HMGB2	OVCH1	0.2960657606862958
211322	HDX	CLEC4E	0.2960624938436378
211323	NR4A1	SLC24A2	0.296055485612681
211324	DDX20	PEAK1	0.2960543378497506
211325	ZSCAN31	IL1RAPL2	0.2960539878762177
211326	ZNF704	APOBEC3F	0.2960500191488051
211327	CREB5	PCLAF	0.2960497974141278
211328	FOXO1	REL	0.2960481851236864
211329	KLRG1	ASMTL	0.2960453727713605
211330	ZNF81	FAM161B	0.2960322430217945
211331	HSF1	FAM107A	0.2960291954736873
211332	NFKB1	SDS	0.2960283413397309
211333	EZR	GAS7	0.2960263006935795
211334	MAFF	SCLT1	0.2960215643941546
211335	BHLHE40	H3C1	0.2960203200542293
211336	NFE2L3	CDC25C	0.2960187797091662
211337	HESX1	RGS16	0.2960159244665094
211338	TIGD4	DLGAP2	0.2960133084300012
211339	GLIS3	EPSTI1	0.2960131513017523
211340	PROX1	TFR2	0.2960094187977651
211341	ZNF367	SIPA1L1	0.2960088327790319
211342	VDR	CBX4	0.2959986688620357
211343	MXI1	POLR2A	0.2959924349703005
211344	EGR2	TNFRSF19	0.2959924096643848
211345	ZNF2	CCDC181	0.2959866646944638
211346	KLRG1	DOP1B	0.2959683162077824
211347	ODC1	FANCA	0.2959627938743081
211348	MITF	FZD4	0.2959625903310771
211349	HMGA2	MAMDC2	0.2959384986888581
211350	GMEB1	MT2A	0.2959342304875348
211351	ESRRG	CHRNA5	0.295933010959301
211352	IRF8	GIPC2	0.29593202427747
211353	HSPA1L	AHCYL2	0.2959262278368096
211354	PPARG	KBTBD8	0.2959246431533474
211355	PPARG	EGLN3	0.2959187053108403
211356	VDR	GPR87	0.2959183657507589
211357	GZF1	PTPRM	0.2959148581670013
211358	SEMA4A	RBBP8	0.2959141334038868
211359	GTPBP1	TF	0.2959015571797276
211360	SETBP1	POU3F1	0.2958916483041399
211361	ZNF556	SLC38A2	0.2958872157171168
211362	ZNF704	NSA2	0.2958727038308684
211363	EGR1	ATP10A	0.2958609153302009
211364	NR1H2	CENPK	0.2958569863372759
211365	TIGD4	GLYATL1	0.2958563800701806
211366	HESX1	SLC39A8	0.2958551218311249
211367	NFIL3	HLA-DPB1	0.2958548691533157
211368	EZH2	PBX1	0.2958547462881768
211369	ID1	ROR1	0.2958367271072791
211370	IKZF3	KCNQ3	0.2958355360463569
211371	ZNF490	FAM111B	0.2958284060610542
211372	ZNF711	CBX4	0.2958278338906789
211373	HIVEP1	NCEH1	0.2958220620017698
211374	PKNOX2	SH3BGRL3	0.2958205805512179
211375	PKNOX2	ATP6V1G2	0.2958202849597292
211376	BACH2	PIP5K1B	0.2958161296977592
211377	HIVEP1	KATNA1	0.2958124488375234
211378	HSF1	PLXNC1	0.2957708554105728
211379	POU3F1	FLVCR2	0.2957456435293435
211380	ID1	G0S2	0.2957438379384934
211381	EGR1	PCDH10	0.2957435532641732
211382	ESR1	NFIL3	0.2957280755570461
211383	TIGD4	SGSM3	0.2957266625430247
211384	EZR	FLVCR2	0.2957248016250148
211385	TIGD4	HSF1	0.2957213800110972
211386	BATF	TYMS	0.2957182198380683
211387	ODC1	ADCY9	0.2957165427545908
211388	HSPA1L	NR6A1	0.2957124419689478
211389	PROX1	CRYBA1	0.2956890431966381
211390	EGR1	HLCS	0.2956787837285469
211391	ZNF2	PCSK5	0.2956734334945656
211392	IRF4	MAGI3	0.2956722640766371
211393	HDX	ASTL	0.2956718847713078
211394	NFE2L3	ADARB1	0.2956698128477826
211395	RELB	KCNJ2	0.2956639791797456
211396	HIVEP2	CAB39L	0.2956623982973949
211397	HUNK	IL21R	0.2956617369738027
211398	DDX20	ATAD3C	0.2956553675091239
211399	ZNF704	FIGNL2	0.295650542948663
211400	BCL11A	HTR7	0.2956505036707387
211401	PHTF1	HIVEP3	0.2956498461827367
211402	SEMA4A	ADAMTS1	0.2956470091235764
211403	KLF5	SLFN14	0.2956438173868668
211404	NR4A3	MAGI3	0.2956430357696845
211405	AHR	AFMID	0.295631126679946
211406	ZNF93	KCNJ2	0.2956264372026178
211407	ID1	DOK2	0.2956214977388638
211408	PRDM11	CCDC134	0.2956191297427802
211409	PBX1	ZNF10	0.2956133875558418
211410	MYLK	APOBEC3F	0.2956005947969706
211411	EZH2	NCMAP	0.2955949193050978
211412	EPAS1	FMN1	0.2955914755224467
211413	POU3F1	HLA-DQA2	0.2955891760424697
211414	TRIM69	PTH2R	0.2955592560881044
211415	RORB	DNAJB4	0.2955576785440085
211416	ZSCAN31	MSMO1	0.2955554489615097
211417	AR	NCAM2	0.2955465818586581
211418	NR2F2	ITGA4	0.2955385026525933
211419	FOSL1	PCED1B	0.2955362526363127
211420	ZNF711	RRP12	0.2955353034765247
211421	SEMA4A	RTTN	0.2955334271363491
211422	KLF6	NRIP3	0.2955324288954855
211423	CUX2	TXLNB	0.2955254427144158
211424	FOXO1	TPD52	0.2955211221683368
211425	ETV3	GABARAPL1	0.2955171189343351
211426	PBX1	SLFN5	0.2954985932459131
211427	TIGD4	ITGB4	0.2954967428018727
211428	KLF12	ADCY3	0.2954964454872592
211429	RORB	LRRC74A	0.2954890394541715
211430	GLIS3	ABHD3	0.2954822381894998
211431	KLF12	MTTP	0.2954766922366851
211432	NFE2L3	PADI2	0.2954756600966927
211433	AVEN	NOXRED1	0.2954725158823024
211434	POU3F1	H2AC6	0.2954720554117866
211435	GTF2A1	CCDC196	0.2954562683170612
211436	HLCS	KATNA1	0.2954500864074866
211437	CEBPD	TENT5B	0.2954467064459729
211438	FOSB	NEFM	0.2954460611200871
211439	KLF5	IFI44L	0.2954438011710363
211440	HSPA1L	MALT1	0.2954435368887421
211441	ZNF704	HK2	0.2954245481383689
211442	MEIS1	DSEL	0.2954216523063463
211443	PRDM1	CCDC47	0.2954206322664441
211444	MAFF	SLC20A1	0.2954177112872002
211445	FOSL2	YWHAQ	0.2954084096613369
211446	STAT4	KANK1	0.2954073884577439
211447	KLF5	TMEM140	0.2954064744574443
211448	ZNF821	IL7	0.295404837796519
211449	GTF2IRD1	UBB	0.2954032754575321
211450	RFX2	RANBP17	0.2954002259054265
211451	HUNK	CNMD	0.2953842558223326
211452	KDM2B	PPP1R3B	0.2953793393244449
211453	KCNIP1	CLIC4	0.2953788966367526
211454	NR1H2	LDLRAD3	0.2953767573748835
211455	IKZF3	CDC25C	0.2953763706601857
211456	CLK1	NME5	0.2953635080199729
211457	KLF4	STS	0.2953601397058844
211458	ZNF711	RASSF5	0.2953594195476817
211459	HESX1	ZNF704	0.2953568249547371
211460	VDR	NEURL2	0.2953491454567633
211461	HMGB2	ICAM1	0.2953482382916162
211462	VDR	CALCR	0.2953337083154951
211463	STAT4	ESRRG	0.2953223844283155
211464	NR4A3	PNO1	0.2953145825070544
211465	NRL	CCDC102B	0.2952824860847147
211466	HLCS	CTC1	0.2952776336781521
211467	HESX1	ENSA	0.2952549720941235
211468	HMGB2	TBL1X	0.2952492167192482
211469	SEMA4A	NPLOC4	0.2951708939346456
211470	ZNF81	ME1	0.29516407177555
211471	HEY2	ANKRD33B	0.2951637227940643
211472	ZNF92	ZNF704	0.2951631613093574
211473	KLRG1	ATP1B3	0.2951583909789363
211474	AVEN	SERTAD1	0.2951574821278548
211475	MITF	UGDH	0.2951525977881387
211476	GLIS3	ELAVL4	0.2951514510113047
211477	POLR2A	NTM	0.2951435409828228
211478	DDX20	LIPA	0.2951365432021118
211479	PBX1	GLDN	0.2951299605183993
211480	GZF1	TACR1	0.2951276861715959
211481	HES1	SPATA1	0.2951230339812618
211482	HMGB2	CCDC171	0.2951191018737121
211483	TWIST2	HTR2B	0.2951093565525444
211484	FOSL1	SNTB1	0.2951086420675275
211485	RFX2	TEK	0.2951078215995589
211486	GMEB1	HAX1	0.295096131404828
211487	ETV3	FAM13A	0.2950953458125069
211488	BHLHE40	GOLGA6L7	0.2950894186024499
211489	EGR2	SLC39A8	0.2950890555496196
211490	TP63	NOXRED1	0.295086515780634
211491	MAFF	SLC16A1	0.2950847579206528
211492	RORB	PLEKHH2	0.2950681134857731
211493	NRL	PRICKLE2	0.2950554857301566
211494	POLR2A	ANKRD37	0.2950418962821808
211495	ESR1	ZNF821	0.2950400718031523
211496	TIGD4	TTC26	0.2950244512624805
211497	MDM2	C1QTNF7	0.2950158544270406
211498	ETV3	CPM	0.2949781660771921
211499	BHLHE40	HMGCS1	0.2949734258238268
211500	TFCP2L1	THRB	0.2949699867994722
211501	HESX1	CFAP54	0.2949662560796377
211502	GLIS3	INHBA	0.2949642737524153
211503	IRF4	GABRG1	0.2949395503742997
211504	ANXA1	CAV3	0.2949327656733558
211505	BCL6	EPB41L4A	0.2949217751725801
211506	NFKB1	FANCA	0.2949143664321456
211507	AVEN	SEMA3C	0.2949102982351514
211508	EGR3	MAFB	0.2949039937907948
211509	BHLHE40	IL15	0.2948931625936864
211510	BCL11B	CNGA1	0.2948855979598968
211511	SEMA4A	ERRFI1	0.2948763184813853
211512	SETBP1	SEL1L2	0.2948648766989021
211513	EGR2	EPB41L3	0.2948630942985195
211514	TBPL1	RGCC	0.2948548370542952
211515	GTF2IRD1	BZW2	0.2948511968191403
211516	EPAS1	IL1B	0.2948398791172505
211517	EZH2	MALT1	0.2948321851318217
211518	ZNF704	RAB11A	0.294831992381293
211519	AHR	BEX1	0.2948302336315753
211520	ESR1	PNO1	0.2948282411668332
211521	VDR	MELK	0.2948272038559252
211522	NR4A3	PARD3B	0.2948241692640336
211523	POU3F1	LRP3	0.2948240216983707
211524	PRDM11	PARP16	0.2948134070137088
211525	HIVEP1	ZCWPW1	0.2948126967508548
211526	HUNK	ADGRG2	0.2948112491688814
211527	JDP2	SLC20A1	0.2948087716227285
211528	GTPBP1	GADD45G	0.2948026714565596
211529	BATF	TCF7L1	0.294802199732968
211530	HIVEP2	MATN1	0.2948013579036221
211531	GTF2IRD1	SPRY3	0.2947942757816474
211532	BHLHE40	RARB	0.2947803301827627
211533	NR6A1	H2BC18	0.2947681686338745
211534	BHLHE40	TAF4B	0.2947651023651594
211535	MYLK	H1-1	0.2947600575044469
211536	HIVEP2	MEI4	0.2947411428583796
211537	GTPBP1	BUB1B	0.2947409226118797
211538	ETV3	DNAJC1	0.2947357826819801
211539	HUNK	TENM3	0.2947275766113257
211540	SETBP1	PPP1R10	0.2947237006617736
211541	EGR2	TMEM236	0.2947218149330245
211542	TRIM69	PLEKHG1	0.2947098649522432
211543	MYLK	HSPA1A	0.2946959389520014
211544	AVEN	PBX1	0.2946792622638732
211545	DTL	ADGRD1	0.2946773875664819
211546	NRL	HRK	0.2946669919992003
211547	POLR2A	ZNF385D	0.2946507580595626
211548	NR4A3	ADGRD1	0.2946406261184254
211549	PBX1	LIMK2	0.2946345187497141
211550	ZEB1	ANGPTL4	0.2946261061246749
211551	GOT1	HIVEP1	0.2946193205805218
211552	TRIM69	S100Z	0.2946068124375416
211553	SOX5	KNL1	0.2946011909130155
211554	NFKB1	HMOX1	0.294597609149352
211555	FOSB	GFOD1	0.2945967673675263
211556	MEIS1	STEAP1B	0.2945796786215862
211557	TP63	ESRRG	0.2945792763583521
211558	ATF5	GSTCD	0.2945629810829048
211559	BACH2	HMGCS1	0.2945572215192695
211560	GTF2IRD1	ENPP1	0.2945466671986264
211561	EZR	KCNQ3	0.2945114867046118
211562	HIVEP2	AURKA	0.2945067226757123
211563	GOT1	EPAS1	0.2945057016164001
211564	TP63	CNTN6	0.2944955684806895
211565	BACH2	KIFC3	0.2944915139895788
211566	BACH2	BICC1	0.2944851337536705
211567	HUNK	PLCXD3	0.2944820777010803
211568	DTL	NNAT	0.2944813362625054
211569	HSPA1L	REEP1	0.2944767110765507
211570	TIGD4	ZNF277	0.2944742152189084
211571	TBPL1	FAR2	0.2944704805997166
211572	DACH1	VWC2	0.2944674587453704
211573	TWIST2	SLC4A1	0.294464757632121
211574	MXI1	NRCAM	0.2944618168215572
211575	ZNF490	ANKH	0.2944612794717722
211576	PRDM11	AP3B2	0.2944604843469898
211577	MXI1	CREM	0.2944562730747533
211578	BHLHE40	HLA-DQB1	0.2944501301659298
211579	RFC3	LINGO1	0.2944476890970168
211580	HES1	SCIN	0.2944470899769698
211581	TP63	RTTN	0.2944394123722556
211582	NR4A3	NRIP3	0.2944306122851644
211583	ZNF114	MAP3K13	0.294426141443504
211584	EDN1	CFAP20	0.2944240145572997
211585	EBF1	TACR1	0.2944118978955549
211586	MCTP2	PRKCE	0.2944066311512678
211587	NFKB1	ZSWIM5	0.2944014704700401
211588	HESX1	FAM177B	0.2943977024460029
211589	ZNF385D	THBD	0.2943971313213065
211590	KLF4	PHLPP1	0.2943756002823572
211591	ANXA1	JAM3	0.2943706293780437
211592	TWIST2	IQCD	0.294369449920236
211593	RAB7A	SDE2	0.2943672170970834
211594	HSF1	SLC39A8	0.2943627428812599
211595	KLF5	RHOB	0.294362528843448
211596	GTF2IRD1	RBPJ	0.2943589103501666
211597	DDX20	TULP2	0.2943587838736446
211598	HIVEP2	TUBA1A	0.294358247460491
211599	ZNF331	PITPNC1	0.2943551484284289
211600	RFX2	PCDH9	0.2943416671678507
211601	EPAS1	FILIP1L	0.294335877049537
211602	HMGB2	GIPC2	0.294328659178744
211603	STAT4	MGLL	0.2943240137417379
211604	PRDM11	ADGRL2	0.2943233988320209
211605	AVEN	TYMS	0.2943192357743271
211606	FOSB	UNC5C	0.2943099652701861
211607	SEMA4A	C4orf19	0.2943092885670312
211608	NFIL3	ANKUB1	0.2943069793763441
211609	KDM2B	SAXO1	0.2943050144518234
211610	HEY2	CLEC2L	0.2942989047796088
211611	HEY2	CTXND1	0.2942960837950327
211612	TBPL1	TACR1	0.2942899928920583
211613	TFCP2L1	SETBP1	0.2942856289450241
211614	BACH2	DIAPH3	0.294278679434674
211615	DDX20	H1-5	0.2942753921866222
211616	BCL11B	IKZF3	0.2942740164834327
211617	ADARB1	CHRNA5	0.2942695596085533
211618	ZNF2	SDR42E2	0.2942667846160524
211619	EGR3	EZH2	0.2942632163870449
211620	IRF4	GLCCI1	0.2942533232041324
211621	TRIM69	PGM1	0.2942506104184116
211622	POU3F1	MALRD1	0.2942503499867214
211623	IRF4	PLEKHG2	0.2942501964002303
211624	ZNF114	ITGA2	0.2942370951898431
211625	TWIST2	TRIM69	0.2942352500988615
211626	HLCS	TWSG1	0.2942293936291025
211627	PRDM1	TYMS	0.2942244542551658
211628	RORA	SQLE	0.2942125988942436
211629	RFC3	SPSB1	0.2942077429757021
211630	PRDM11	IL7	0.2942045352567368
211631	ZNF331	CYP19A1	0.2942043298770125
211632	SNAI1	MYO10	0.2942013109960593
211633	EGR2	CDCA2	0.2942010395572737
211634	ETV3	IQCH	0.2941965364674346
211635	HLCS	NOX3	0.2941929369222693
211636	RFC3	H1-10	0.2941777299867761
211637	ATF5	TRIM5	0.2941748506793286
211638	HIVEP2	RRM2	0.2941715008492911
211639	KCNIP1	MEPE	0.2941713353974443
211640	ATF5	CLSTN2	0.2941706609439771
211641	GLIS3	IFIT2	0.2941682411723915
211642	ZNF114	MKI67	0.2941589612038516
211643	DDX20	TNS1	0.2941464149589624
211644	TFCP2L1	NRG2	0.2941421040957291
211645	ZNF385D	HERC5	0.2941206951699326
211646	HSF1	FANCC	0.2941198698895628
211647	DTL	INSIG1	0.2941174453478122
211648	EZR	SCIN	0.2941154571260371
211649	TIGD4	ISM1	0.2941094427719174
211650	ZNF93	RIPK1	0.2940978063285779
211651	EPAS1	H1-1	0.2940896865987776
211652	VDR	SETBP1	0.2940888238683656
211653	PRDM1	MORN4	0.2940887858856846
211654	NR4A3	RRM2	0.2940882427372737
211655	ID1	ALDH1A1	0.294086864257021
211656	EGR1	OPALIN	0.2940809732916849
211657	EGR3	BACH2	0.2940746632808768
211658	KLF12	ZC3HAV1	0.2940729485854009
211659	PHTF1	SEPHS2	0.2940690472841089
211660	NFKB1	LGALS1	0.2940675130906319
211661	CUX2	TGFB2	0.2940657043244502
211662	ADARB1	ERN1	0.2940458246652664
211663	CUX2	NUP62CL	0.294034401366742
211664	MAFF	RTN1	0.2940334080007803
211665	ZNF490	MYO1D	0.2940188534319834
211666	JUNB	MCTP1	0.2940163413516722
211667	IKZF3	ALDH1A1	0.2940098367366012
211668	MCTP2	FBLIM1	0.2939987302057549
211669	HSF1	TNFRSF10D	0.2939960109398645
211670	RARB	MSMO1	0.2939936260066902
211671	ZSCAN31	DOK6	0.2939911970526125
211672	ZNF556	SEPHS2	0.2939908112600568
211673	GOT1	OLR1	0.2939782577594987
211674	HSF1	ZNF563	0.2939775394503804
211675	HIVEP1	TRIM54	0.2939728366215327
211676	KLF12	SULT1C4	0.2939535480531538
211677	SEMA4A	SCIN	0.2939406723591289
211678	AVEN	C1orf53	0.2939368728926401
211679	ZNF385D	SPATS2L	0.2939331488605747
211680	EZH2	DPP4	0.2939324678728725
211681	PBX1	SULT6B1	0.2939293154810223
211682	NR1H2	BLM	0.2939268480186475
211683	RBPJ	H2BC11	0.2939247958136906
211684	SLC18A1	CCNB3	0.293924322321258
211685	KLF4	PUS10	0.2939175311499736
211686	MXD1	PTCHD4	0.2939154281155444
211687	ZNF821	MCTP1	0.2939105838219063
211688	KLF2	BTBD9	0.2939101053735677
211689	BHLHE40	MICALL1	0.2939099195573471
211690	CUX2	ENKUR	0.2939049903404663
211691	ZNF114	SYN2	0.2939015157896379
211692	BHLHE40	ADGRD1	0.2938871578998362
211693	DTL	APOBEC3F	0.2938694918732333
211694	STAT4	H1-0	0.2938596530427611
211695	VDR	CHI3L1	0.2938576867978962
211696	EPAS1	CCNB3	0.2938515102079723
211697	NR4A1	DIAPH3	0.2938513395528747
211698	HDX	KCNMB4	0.2938318430265691
211699	MXD1	DDX3X	0.2938263364520733
211700	EPAS1	CD109	0.293815733805333
211701	ATF5	PARD3	0.2938110552563711
211702	NR4A3	FAM135B	0.29380963484766
211703	NR4A3	TRIM54	0.2938004309555477
211704	TRPS1	TMX4	0.2938002291893019
211705	GLIS3	TIGD4	0.2937981951113967
211706	TCF7L1	PACRG	0.2937941119384611
211707	JDP2	CDKN3	0.2937934266830925
211708	GZF1	DEPTOR	0.2937919285480478
211709	ETV3	HS3ST5	0.2937862100786569
211710	EDN1	SLC38A4	0.2937753843224566
211711	ZNF93	GPR155	0.293774878916715
211712	ZNF704	IFT122	0.2937712763085213
211713	ADARB1	MAP2K6	0.293745952706004
211714	MDM2	HSPA2	0.2937451362262165
211715	EGR3	MAD2L1BP	0.2937431348299164
211716	NR4A2	CA10	0.2937358429162198
211717	ZNF92	TPRG1	0.2937260210770019
211718	MEIS1	UBL5	0.2937242218125684
211719	PRDM1	CHRNA5	0.2937241614777304
211720	YBX1	OTUD1	0.2937227926239646
211721	ANXA1	KIFC3	0.2937226151156057
211722	BACH2	OR3A2	0.2937109924734402
211723	TIGD4	JAM3	0.2937106946073589
211724	PPARG	NLGN4Y	0.2937067427676975
211725	EGR1	SCN9A	0.2936928423573844
211726	STAT4	S100A8	0.293677353263939
211727	DTL	NEURL2	0.2936768216180203
211728	ADARB1	SERTAD2	0.293674765099374
211729	ZSCAN31	SCN9A	0.2936723411600208
211730	FOXO1	SDS	0.2936645892298964
211731	TBPL1	ANKRD22	0.2936613564644079
211732	ZNF704	FAM229B	0.2936586438019516
211733	GTF2A1	PCP4L1	0.2936530082305235
211734	CREB5	MTCP1	0.2936520558605668
211735	ODC1	GNG12	0.2936512582008033
211736	TIGD4	ASIP	0.2936461562590706
211737	ZNF563	MAP2K6	0.293627271655548
211738	ZNF711	GLA	0.29360743157711
211739	DDX20	GLDN	0.2935949171841004
211740	ZNF92	ZNF81	0.2935899137624092
211741	NFKB1	MYOM1	0.2935886045379443
211742	BCL6	HAP1	0.2935796338291407
211743	TFCP2L1	FBXO16	0.2935755714399158
211744	MELK	CNN2	0.2935630162797494
211745	ODC1	NFKBID	0.2935611097901748
211746	TRIM69	KLHL6	0.2935592554484907
211747	TBPL1	XAF1	0.2935544928226278
211748	ANXA1	LRRC74A	0.2935500167136001
211749	ZNF711	CDH13	0.2935466718519348
211750	ZEB1	TMEM71	0.29354021636118
211751	MAFF	GZF1	0.2935377568228639
211752	HES1	CEMIP2	0.293534075518379
211753	HESX1	TOX	0.2935312509070839
211754	BACH2	ALDH1A1	0.2935283795524138
211755	ETV3	NRP1	0.2935254076221487
211756	HUNK	KANK1	0.29352223604631
211757	SEMA4A	SMC4	0.2935163853265302
211758	KLRG1	NLRP3	0.2935090464377575
211759	PKNOX2	G0S2	0.2935086215762675
211760	BCL11A	SLC26A8	0.2934942923219102
211761	BATF	CXCL8	0.2934940067863579
211762	EGR3	KIT	0.2934905108797412
211763	BATF	FNIP2	0.2934799822943567
211764	TIGD4	DENND2C	0.2934784341197033
211765	ZSCAN31	CD9	0.2934723277744906
211766	MAFF	MYOZ2	0.2934721086867869
211767	EZH2	MITF	0.2934570920628034
211768	ARID5B	UAP1	0.2934536342786378
211769	PRDM1	RORA	0.2934409240494937
211770	ZNF704	PLPP1	0.2934376759338368
211771	KDM2B	NFKBIB	0.2934316713509767
211772	PROX1	SMIM35	0.2934309356187739
211773	FOXO1	CNGA4	0.2934157129673999
211774	DDX20	GAS7	0.2934029329363392
211775	MITF	H4C1	0.2933943534181222
211776	HIF3A	RAB37	0.2933857801973321
211777	ZNF367	HSPA1B	0.2933849883013413
211778	KCNIP1	NOX3	0.2933836016694023
211779	BATF	IL12RB2	0.2933732693263028
211780	HDX	PLA2G4C	0.2933725186557298
211781	RORB	IL6	0.2933469994013342
211782	POLR2A	TRPM3	0.2933403164380723
211783	ZNF93	PGRMC1	0.2933276382983382
211784	MAFF	H2BC18	0.2933274024118667
211785	HSPA1L	NEB	0.2933246988441499
211786	ZNF385D	SGO2	0.293310576101107
211787	PHTF1	CCDC170	0.2933103215074126
211788	ZNF93	CACNA1A	0.2933073097795747
211789	JDP2	BNIPL	0.2932831306377974
211790	NR4A3	CDK1	0.2932726750137253
211791	AVEN	COL23A1	0.2932625041143544
211792	HLCS	PCDH17	0.2932542131374706
211793	ZNF331	H2BC6	0.2932391670256203
211794	PROX1	ASPN	0.293238920045264
211795	VDR	LARGE1	0.2932371319953355
211796	EGR3	VIM	0.2932270084559403
211797	MDM2	SBK1	0.2932199684979697
211798	BCL6	GPRC5A	0.2932044971256556
211799	ZNF556	CD109	0.2932017617098895
211800	ZNF81	FAM174B	0.2932010992955333
211801	EPAS1	CABLES1	0.2931969307356402
211802	GTPBP1	SLC22A23	0.2931899502666716
211803	TRMO	TSC22D3	0.2931575470636133
211804	HMGA2	SEMA5A	0.2931355144644813
211805	NR6A1	EGR3	0.2931306397333287
211806	FOSL2	IER5L	0.2931213714900705
211807	EPAS1	SYN2	0.2931134651413355
211808	ZNF821	SOBP	0.2930986581931991
211809	HIVEP3	CCL4L2	0.2930974957360209
211810	ETV3	NEK10	0.2930778927453803
211811	MITF	RILPL1	0.2930715078843457
211812	ZNF2	NRIP3	0.2930714402430445
211813	ZNF331	NQO2	0.2930603333448969
211814	BHLHE40	ATP6V1E2	0.2930586672117473
211815	ARID5B	CLK1	0.2930453665159739
211816	DDX20	SLCO4A1	0.2930437232039056
211817	GLIS3	PLTP	0.2930312730978714
211818	EGR1	IL1RAPL2	0.2930104421687015
211819	ID1	EGR3	0.2930054235729929
211820	ZNF114	LDLRAD3	0.2930010845690401
211821	ID1	ICAM1	0.2929916882858007
211822	SETBP1	MAPRE2	0.2929881237163148
211823	SNAI1	UGT2B17	0.292987276868479
211824	KLF5	TPX2	0.2929868234735291
211825	KLF4	WIPF3	0.2929840349340116
211826	AVEN	CACNA1D	0.2929753463390028
211827	ZNF385D	CCDC60	0.2929691244816222
211828	NR4A2	RANBP17	0.2929308181914994
211829	GOT1	FSIP1	0.2929248383960584
211830	SEMA4A	SNAI1	0.2929228081464359
211831	PRDM11	SCD	0.2929190537377714
211832	HDX	INSIG1	0.2929155643902781
211833	RFX2	CABYR	0.2929093871394339
211834	NFKB1	ANKRD37	0.2929053772712433
211835	VDR	RRM2	0.2929001528688112
211836	ZNF490	DDX3Y	0.292892882593195
211837	NR2F2	KLB	0.29287615221068
211838	FOSB	CD247	0.2928596455887074
211839	SNAI1	MOGAT1	0.2928590693953946
211840	EPAS1	MAPK8	0.2928586843418826
211841	TFCP2L1	MAGI1	0.2928536769434028
211842	MITF	CD55	0.2928482938240064
211843	ODC1	IQCH	0.2928482316994646
211844	ZNF2	PLEKHA7	0.2928372758309676
211845	NFE2L3	ERO1A	0.2928138759416233
211846	GZF1	CCL4	0.2927991550206548
211847	NR2F1	PTPRM	0.2927907021100556
211848	PRDM11	RRM2	0.2927867575896644
211849	ZNF2	CYTIP	0.2927852073937148
211850	BHLHE40	THSD7A	0.2927738120670982
211851	GTPBP1	GPR155	0.2927721514042932
211852	CUX2	MXI1	0.2927705021103466
211853	RFC3	CBR1	0.2927704590840585
211854	ANXA1	AP3B2	0.2927673652444911
211855	ATF5	SLC28A2	0.292767080183988
211856	EZH2	RGS2	0.2927440289640142
211857	TFCP2L1	UNC5D	0.2927437595529876
211858	TBPL1	MRC1	0.2927394504012553
211859	FOSL2	MACROD2	0.2927311644275455
211860	ANXA1	ABHD17B	0.2927298081898363
211861	KLRG1	IFRD1	0.2927290478836573
211862	KCNIP1	TNF	0.292728519901281
211863	GTF2A1	TXNIP	0.2927280794791876
211864	TCF7L1	FSD1	0.2927185921899704
211865	EGR1	NCAM2	0.2927154362764664
211866	HIF3A	LONRF3	0.2927122164917387
211867	HIF3A	SLC7A14	0.292711773587709
211868	GZF1	RGS12	0.2927114174190358
211869	ANXA1	RTKN2	0.2927084289270488
211870	VDR	CCDC34	0.2927016924927505
211871	MCTP2	S100A4	0.29269959321897
211872	MEIS1	CDC25C	0.2926959339144163
211873	BCL6	EIF4A3	0.2926908742835325
211874	MAFF	NPL	0.2926769970254326
211875	ZNF93	FAM83D	0.2926732429584421
211876	EBF1	SNTB1	0.292673207328337
211877	IRF4	CLSTN2	0.2926663957296266
211878	GZF1	RBPJ	0.2926600500690093
211879	PROX1	HGF	0.2926590038490813
211880	GMEB1	APOD	0.292643517810668
211881	ZSCAN31	IQSEC1	0.2926272879361574
211882	EBF1	TPRG1	0.2926227786731762
211883	BHLHE40	CLASRP	0.2926181725581787
211884	ZNF556	DUSP1	0.29261519367995
211885	THRB	BUB1B	0.2926021577540479
211886	GLIS3	IRF8	0.2925919589688685
211887	ZNF81	NKRF	0.2925841341706769
211888	TBPL1	HELLS	0.2925731759800732
211889	ZNF114	ABCA6	0.2925704835309762
211890	NFKB1	APOBEC3F	0.2925635694597078
211891	ZNF93	MAPK10	0.2925632697613616
211892	HIVEP1	ZNF711	0.2925591037676038
211893	PROX1	PLXNC1	0.2925563730091962
211894	ZNF556	ADARB1	0.2925546300451103
211895	YBX1	VNN1	0.2925475020674679
211896	NR4A3	FAM174B	0.2925435969885365
211897	MCTP2	SCN4B	0.2925396039187282
211898	SEMA4A	PADI1	0.2925309207493148
211899	YBX1	MTTP	0.2925228652072612
211900	BATF	UBXN2A	0.2925217929174201
211901	GTF2A1	DGKH	0.2925198553533304
211902	BATF	MUC22	0.2925168690088229
211903	RARB	IL1A	0.2925163038614682
211904	GOT1	C1QB	0.2925114334950239
211905	ZNF711	ALDH1A1	0.2925110412555134
211906	TRMO	ELMOD1	0.2925043393206446
211907	HEY2	MCM10	0.2924920413638353
211908	TIGD4	IQSEC1	0.292485885151386
211909	AR	CA2	0.2924836061637037
211910	FOXO1	RILPL2	0.2924831431370832
211911	ZNF490	DIAPH3	0.2924773932211946
211912	NR3C2	KIF2C	0.2924754472682858
211913	BCL11B	BANK1	0.2924730969756795
211914	HEY2	KCNJ16	0.2924683023933725
211915	SEMA4A	PCSK4	0.2924663441931487
211916	TWIST2	GFRA1	0.2924602135003128
211917	BCL11B	PKIA	0.2924535927913005
211918	POU3F1	BCL11A	0.2924535255863724
211919	TCF7L1	SOX5	0.2924390313700147
211920	POLR2A	PRKCQ	0.2924388988512301
211921	TFCP2L1	XBP1	0.2924349080163476
211922	EZH2	HIVEP1	0.2924347315142293
211923	FEZ1	GADD45B	0.2924300755114735
211924	RELB	AHI1	0.2924261763631529
211925	BHLHE40	TPD52	0.2924254852123539
211926	HSPA1L	PLXNA2	0.2924240889248478
211927	HLCS	HGF	0.2924152325950378
211928	SLC18A1	BIRC3	0.292415003918524
211929	HESX1	TMEM178B	0.2924005790695888
211930	MDM2	POU3F1	0.2924005752756748
211931	PPARG	STKLD1	0.2923834966510084
211932	MAFF	HSPA8	0.2923789687312876
211933	MITF	CARD18	0.292375603979683
211934	TRMO	PDE7B	0.2923616724441358
211935	ODC1	PKIB	0.2923533389433196
211936	ZNF2	XAF1	0.2923509920650041
211937	MITF	TEX14	0.2923492209487977
211938	JDP2	SOX4	0.292334461282648
211939	ZNF711	SCIN	0.292326240554902
211940	BHLHE40	TNIK	0.2923244729225507
211941	SNAI1	SDE2	0.2923113927987708
211942	MDM2	PFKFB3	0.2923105436373711
211943	ESRRG	CLSPN	0.2923082284924298
211944	EZR	DUSP2	0.2923075638136166
211945	THRB	MEPE	0.2923058797641799
211946	HIVEP1	SKIDA1	0.2923035535224814
211947	BHLHE40	MX1	0.2922932894729739
211948	HSPA5	CD300LB	0.2922891595505039
211949	ZNF2	PGM1	0.2922883207836398
211950	TRIM69	PALLD	0.2922846886247378
211951	CUX2	TMEM182	0.2922792875749041
211952	PBX1	FBLIM1	0.2922743944890501
211953	CREB5	GCH1	0.2922655139897611
211954	TWIST2	ABHD17B	0.2922647541344639
211955	FOSL2	IL4I1	0.2922610588789766
211956	ZSCAN31	TRHDE	0.2922429030851223
211957	MDM2	ZSCAN31	0.2922415323317741
211958	FOXO1	CLIC4	0.292222985596899
211959	ZNF711	TENM3	0.2922227964076544
211960	BCL11B	EBF1	0.2922217616633312
211961	PBX3	THAP9	0.2922139962658926
211962	EGR1	PADI4	0.2922136888029801
211963	FOSL2	NME5	0.29221243678807
211964	ZNF490	CCDC152	0.2922071898140359
211965	ZNF2	MAMDC2	0.2922050642919538
211966	ZNF10	HDAC9	0.2922036806997643
211967	ZNF704	IL1A	0.2921961304957521
211968	HIF3A	FANCC	0.2921900995917921
211969	ODC1	EPM2A	0.2921768864317887
211970	NFE2L3	IL1A	0.2921722378485888
211971	ZNF81	ANKRD55	0.2921600748174831
211972	TRIM69	SLC12A1	0.2921588386309401
211973	RORB	DNAJB6	0.2921559556494078
211974	EGR1	GOLGA6L7	0.2921471580228172
211975	STAT4	ASTN1	0.2921471053177463
211976	MITF	TARS3	0.2921443013673568
211977	KLF6	IL15	0.292116520587326
211978	ODC1	DSCAM	0.2921156033295852
211979	ZNF93	PPM1L	0.2921149871022959
211980	GMEB1	DHRS9	0.2921107834277777
211981	AHR	STIL	0.2920987931298077
211982	AVEN	SYNE1	0.2920762584210971
211983	TWIST2	EFCAB5	0.2920742329616377
211984	FOSL1	BUB1B	0.2920705454771495
211985	SEMA4A	SAT1	0.2920642725313305
211986	ZNF563	MT3	0.2920578143363688
211987	ANXA1	MCM10	0.2920559555840954
211988	MAFF	CC2D2A	0.2920548761825331
211989	GOT1	PPP1R15A	0.29204900209293
211990	TWIST2	CBR1	0.2920439322019622
211991	PROX1	SGSM3	0.2920433186300817
211992	ZSCAN31	LONRF3	0.2920305714632741
211993	EGR3	ZNF385D	0.2920267546116926
211994	PKNOX2	PTCHD4	0.2920074724152214
211995	CREB5	NFKB1	0.2920053844435553
211996	FOSL2	FAM43A	0.2920029872991836
211997	ZNF367	TGFB2	0.2919958873753336
211998	AVEN	SOCS6	0.2919890139265269
211999	ZNF2	CCDC18	0.2919885551661116
212000	NFE2L3	H2BC6	0.29198420685931
212001	NR3C2	UBE2D1	0.2919840005391471
212002	FOSL1	SAMSN1	0.2919765216127521
212003	PKNOX2	EPSTI1	0.2919759084766977
212004	DTL	FAM107B	0.2919652278405907
212005	GZF1	TF	0.2919620209878297
212006	ZNF704	TPT1	0.2919495208759179
212007	TRIM69	RGL1	0.2919424497111104
212008	ZNF81	TIPARP	0.2919412302447438
212009	MXD1	BCL2L14	0.2919349520722857
212010	GZF1	AVEN	0.2919333667217096
212011	ATF3	ACMSD	0.2919270146151277
212012	SEMA4A	ACER2	0.2919260678068379
212013	ZNF81	ID1	0.2919207758087612
212014	MDM2	CLSTN2	0.291914388273564
212015	TRMO	NLGN4Y	0.2919034355300846
212016	HES1	SOCS3	0.2919012988806129
212017	DTL	BHLHE40	0.2919003535792165
212018	FEZ1	SCYL2	0.2918955060649226
212019	HIVEP2	SC5D	0.2918919358795385
212020	NR4A2	KCNJ16	0.2918911716229155
212021	BCL11A	UACA	0.2918750705250282
212022	HIF3A	DNAH11	0.2918515141008941
212023	SEMA4A	KCTD16	0.2918514562224737
212024	MCTP2	BACH2	0.2918414562049708
212025	GMEB1	CLEC9A	0.2918395489231045
212026	AFF4	SRGN	0.2918394793947274
212027	SNAI1	H1-5	0.2918289812680399
212028	DDX20	NFKBIB	0.2918229436885188
212029	NFE2L3	HMOX1	0.2918145452459209
212030	EZH2	ADAMTS17	0.291814291898934
212031	MITF	CCDC60	0.2918139809922654
212032	BATF	NCMAP	0.2917994795946365
212033	ZSCAN31	STARD5	0.2917938781160011
212034	EPAS1	CALCB	0.2917936186221265
212035	BATF	MTSS1	0.2917868591747898
212036	HDX	TUBA1A	0.29177702694977
212037	PKNOX2	SPDYA	0.2917705682575261
212038	PROX1	VPS18	0.2917644112701258
212039	ATF5	CLEC9A	0.2917625015236041
212040	TWIST2	EGFR	0.2917332254148381
212041	GTF2IRD1	MIS12	0.2917322043959928
212042	NFKB1	MED29	0.2917300966599983
212043	KLRG1	SPTAN1	0.2917274251431471
212044	THRB	RFX2	0.2917222130618564
212045	RORB	HAX1	0.2917198530162186
212046	KLF5	LITAF	0.2917172535444334
212047	HUNK	OIP5	0.2917095730182037
212048	RARB	SNX10	0.2917042400556141
212049	BATF	MYO1D	0.2917016875432339
212050	HDX	UTY	0.2916990623006093
212051	ZNF821	SLC38A6	0.2916793266971302
212052	NFE2L3	CCDC34	0.2916753978358133
212053	NFIL3	PLA2G4C	0.2916696069426872
212054	NR6A1	GPR84	0.2916682451118274
212055	NFE2L3	GFOD1	0.2916680761432726
212056	NFE2L3	SIAH2	0.2916625994652067
212057	PRDM1	CR1	0.2916519102665419
212058	DDX20	XYLT1	0.2916355917876501
212059	RFX2	PHACTR1	0.2916156321946113
212060	PHTF1	LRRC4C	0.291605344204786
212061	NR2F1	BCL2L14	0.2916037094207057
212062	RFX2	BAG3	0.2915945726943245
212063	PHTF1	NRP1	0.2915816569102272
212064	HUNK	CLN6	0.2915804421557935
212065	NRL	DBF4	0.2915776189080896
212066	NR4A1	CTNNA3	0.2915756912487774
212067	HIF3A	MAML1	0.2915733315252185
212068	AHR	TARS3	0.2915712697096906
212069	RORA	H3C12	0.2915588591226037
212070	ZNF93	WLS	0.2915565084562548
212071	GTPBP1	CHSY1	0.2915555728868416
212072	NR6A1	TNFRSF19	0.2915323748669585
212073	RFC3	REL	0.2915249405990532
212074	ZSCAN31	NOP58	0.2915246332303873
212075	NRL	AURKA	0.291520540857937
212076	PHTF1	BLOC1S2	0.2915147415100696
212077	HESX1	MTSS1	0.2915027175336226
212078	MEIS1	PHACTR1	0.2915026589195015
212079	NFIL3	TMPRSS4	0.291498020164512
212080	PHTF1	MCTP1	0.2914925547026532
212081	ODC1	SHROOM3	0.2914889514022237
212082	ZNF563	CCDC196	0.2914771781977853
212083	TWIST2	PLAT	0.291463286528784
212084	AHR	IER5L	0.2914563850724925
212085	ZNF367	CEBPD	0.2914504457115175
212086	EPAS1	NSUN6	0.291448402772536
212087	PHTF1	RAB11A	0.2914385515759873
212088	NFKB1	MYO1D	0.2914382979637048
212089	ODC1	P2RY10	0.2914307073947341
212090	THRB	AAMDC	0.2914238851088578
212091	SLC18A1	SSC4D	0.2914161457693481
212092	EDN1	GTPBP1	0.2914114647682496
212093	ZNF556	INTS12	0.2914083882438921
212094	ADARB1	ATAD3C	0.2914079026883033
212095	NR4A2	RRM2	0.2914077275276008
212096	RFX2	FCHO2	0.2913989814033493
212097	GTF2IRD1	EPB41L4A	0.2913897497255369
212098	BCL11A	PM20D1	0.2913763700566951
212099	NR3C2	RRM2	0.2913757038415977
212100	CREB5	IQCD	0.2913574339416182
212101	ZNF490	DLGAP5	0.2913489073684848
212102	ZNF556	CLMP	0.2913369909256786
212103	MXD1	CHSY3	0.291319125690493
212104	ODC1	CNNM1	0.2913106189403698
212105	ZNF704	TAF13	0.2913059379665308
212106	TRIM69	IGF2BP2	0.2913031552252121
212107	BATF	CC2D2A	0.2912960796414002
212108	STAT4	DYSF	0.2912927784176893
212109	TWIST2	ZNF385D	0.2912922337552778
212110	HES1	GFRA2	0.2912919704815483
212111	HSF1	INSR	0.2912915998549755
212112	KDM2B	PDE7B	0.2912870786397689
212113	NR6A1	CXADR	0.2912841666374719
212114	MELK	ICAM1	0.2912671032047388
212115	KLF4	STEAP1B	0.2912636828074734
212116	SLC18A1	NEFH	0.2912392779510571
212117	RELB	MNS1	0.291232570487947
212118	GTF2IRD1	S100Z	0.2912221796454002
212119	KLF4	MCTP2	0.2912024444631171
212120	TWIST2	USPL1	0.2912009449096284
212121	MEIS1	CRYBA1	0.2912002573063408
212122	BHLHE40	SLC4A1	0.2911963147608776
212123	MEIS1	LPCAT3	0.2911957942915023
212124	TIGD4	NFE2L3	0.2911770327989486
212125	RBPJ	RIPK2	0.2911716664889038
212126	RELB	NSA2	0.2911612021560326
212127	TBPL1	MEI4	0.2911523903176043
212128	HES1	MORC1	0.2911506758286346
212129	GOT1	NFKBIA	0.2911406203635892
212130	STAT4	ANKRD55	0.2911381710740537
212131	TWIST2	PALLD	0.2911340914699666
212132	FOSL1	KLF6	0.2911086187293362
212133	RBPJ	CPNE4	0.2911048993626853
212134	STAT4	CD163L1	0.29110288570177
212135	RFC3	PZP	0.2910923077689686
212136	CUX2	AK9	0.2910805985125982
212137	AVEN	PRAG1	0.2910794442495555
212138	RBPJ	FCAR	0.2910748253901498
212139	HES1	BLOC1S2	0.2910669127174197
212140	ARID5B	CMTM2	0.2910662475821968
212141	SOX4	ANKRD33B	0.2910633910747381
212142	AHR	GMCL1	0.2910608372281088
212143	POU3F1	IFITM3	0.2910362617941484
212144	ZNF711	MAPK8	0.2910362536993668
212145	ZNF2	FAM13A	0.291029242045199
212146	NR4A2	THSD4	0.2910228467978404
212147	DDX20	PDE4B	0.2910091937476814
212148	MAFF	NME5	0.2910007743235263
212149	TRMO	ABCB11	0.291000342334085
212150	TBPL1	GLCCI1	0.2909994315307024
212151	MEIS1	AGBL3	0.2909925802954896
212152	KLF4	LRRIQ3	0.2909822864825256
212153	EGR2	TLR3	0.2909799170261938
212154	CUX2	RASL11A	0.29097494086889
212155	ESR1	TSC22D2	0.2909569433103609
212156	ZNF367	RIPK2	0.2909557170995757
212157	TIGD4	SQLE	0.2909428742738157
212158	MITF	GIPC2	0.2909398671564548
212159	MCTP2	LILRB5	0.2909263750328232
212160	PRDM11	SULT1C4	0.2909106059118405
212161	SNAI1	ZNF114	0.2909102435927952
212162	RFC3	PCSK5	0.290900648376204
212163	PBX1	PPME1	0.2908969576099505
212164	FOSL2	ABHD5	0.2908939279931214
212165	PBX1	KLHL11	0.2908902577375615
212166	TWIST2	PPP1R36	0.2908902127939413
212167	AVEN	SESN1	0.2908850043730175
212168	SNAI1	PALM	0.2908829066999339
212169	RARB	POF1B	0.2908705522059109
212170	ETV3	CD36	0.2908686230533148
212171	RORB	UBASH3B	0.2908549117708019
212172	NFKB1	FEM1C	0.2908520661323728
212173	STAT4	CPA6	0.2908483911596326
212174	KLF5	CALM2	0.2908456569156091
212175	HES1	FSIP2	0.2908422311977904
212176	PROX1	GRIK1	0.290838689625077
212177	ZNF556	WDR74	0.2908380055726492
212178	ZNF490	ANLN	0.290834178236183
212179	DDX20	RFC3	0.29083103903674
212180	HLCS	SHF	0.2908180903670251
212181	ZNF821	MAGI1	0.2908122566942683
212182	HDX	GBP2	0.2908122175397468
212183	SNAI1	RAP1GAP	0.2907989871577204
212184	POU3F1	DKK2	0.2907935129344242
212185	DDX20	EPB41L1	0.2907637520725727
212186	ATF5	SLC39A8	0.2907625465182232
212187	BACH2	CASS4	0.2907568132599117
212188	ANXA1	ADCY9	0.2907493645810408
212189	ESRRG	PTGS2	0.2907459884704765
212190	HSPA1L	MAN2A1	0.2907441993966571
212191	PBX1	KIFBP	0.2907384475792347
212192	PHTF1	BASP1	0.2907306503630927
212193	DDX20	TFCP2L1	0.2907294473264512
212194	FEZ1	RHOB	0.290726331624557
212195	TRIM69	NRCAM	0.2907126667026244
212196	GMEB1	EEPD1	0.2907100437306182
212197	GOT1	PTH2R	0.2907065756581285
212198	ZNF385D	ZDHHC19	0.2907029125765303
212199	EZH2	ELOVL4	0.2906968356747093
212200	AVEN	ADA	0.2906941690003399
212201	GOT1	NEURL2	0.2906859172974481
212202	PBX1	SLC7A5	0.290667408570858
212203	MXD1	SLC7A14	0.2906647372983624
212204	PBX1	THBD	0.2906611943042662
212205	HLCS	GRID2	0.2906398865332432
212206	ETV3	DPP4	0.290637295151661
212207	GLIS3	SNX8	0.2906265982312138
212208	NFE2L3	ADGRL2	0.2906255920497821
212209	ID1	CNTN6	0.2906202078185654
212210	KLRG1	CRISPLD2	0.2906161572492715
212211	HSPA1L	PCLO	0.2906004945238467
212212	NRL	MCC	0.2905998550148227
212213	HDX	BCAT1	0.2905811601821511
212214	PROX1	H1-3	0.2905808715363472
212215	FOXO1	CCL4L2	0.2905807907788405
212216	ZNF385D	FANCA	0.2905751771768162
212217	KLF6	ESYT2	0.2905712791455742
212218	ZNF704	NPL	0.2905642439438899
212219	AHR	ADGRE5	0.2905626885947521
212220	HIVEP3	IFRD1	0.2905609436690362
212221	IRF8	ABCC6	0.2905602332325047
212222	ZSCAN31	MUSK	0.2905601439397673
212223	NRL	CRIM1	0.290556980096038
212224	KLF4	SLC12A1	0.2905552663415335
212225	RBPJ	ATAD2	0.290549337278141
212226	ZBTB16	HSPA2	0.2905464888189155
212227	CREB5	PLEKHG1	0.2905366302030063
212228	PPP1R10	JAML	0.2905343236847803
212229	ZNF92	PAM	0.2905338135349857
212230	NRL	ARRDC3	0.2905279453368161
212231	SNAI1	KIF18A	0.2905225826655006
212232	NR4A1	ANLN	0.2905171291306491
212233	IRF8	RBBP8	0.2905160113722889
212234	TWIST2	MCC	0.2904949676895992
212235	TRIM69	TNFRSF11B	0.2904910270159019
212236	RORA	RHOB	0.2904850889993173
212237	MEIS1	AIF1	0.2904844670197885
212238	PHTF1	JAM3	0.2904791828314874
212239	SLC18A1	CCDC181	0.2904719419231994
212240	NR4A2	NR2F1	0.2904692113020543
212241	HUNK	GMCL1	0.2904645673212869
212242	ZNF331	NTRK2	0.2904514010443914
212243	ZNF92	SPON1	0.2904451422187024
212244	GLIS3	ASTL	0.2904440841917018
212245	GLIS3	SLC2A5	0.2904370613332447
212246	MCTP2	MXI1	0.2904364246709514
212247	GTF2IRD1	H2AC12	0.2904264386379847
212248	TBPL1	PLTP	0.2904121307718621
212249	ZBTB16	STKLD1	0.2904037541267315
212250	MCTP2	TEX49	0.2904030288847535
212251	DTL	SLC9C1	0.2904015393658021
212252	TCF7L1	SPATS2L	0.2903944067023021
212253	PRDM1	NRCAM	0.2903919563203029
212254	MXI1	ISG15	0.2903831432601455
212255	HSF1	NTRK3	0.2903828050569734
212256	TBPL1	PSTPIP2	0.2903616110357855
212257	TP63	IGFBP7	0.2903516519908752
212258	GMEB1	DYSF	0.2903382733554916
212259	EGR2	AMPH	0.2903278686335214
212260	RELB	SYNE2	0.2903272043886107
212261	ETV3	NAPA	0.2903216033967682
212262	BHLHE40	PHACTR1	0.2903190363099248
212263	DDX20	KLB	0.2903104873558741
212264	RORB	ABCA1	0.2903097725226181
212265	NRL	TAGAP	0.2903096461265153
212266	EGR2	FCHO1	0.2903049455389643
212267	ZNF711	P2RY14	0.2903031257543955
212268	NR4A1	PNOC	0.2902854215044531
212269	HSF1	CXCL2	0.2902772627590342
212270	KLF12	SCML1	0.2902762296902195
212271	RFC3	THRB	0.2902761109512163
212272	HDX	KHDRBS2	0.2902610718401719
212273	PROX1	ADAMTS19	0.2902481388077785
212274	ZBTB16	BUB1B	0.2902423903711356
212275	PRDM11	ARHGEF3	0.2902411935844631
212276	DACH1	CCDC113	0.2902396222283315
212277	TIGD4	CCDC152	0.2902249892305713
212278	ZNF711	MCF2	0.2902245685258834
212279	PHTF1	CC2D2B	0.2902193173698252
212280	BHLHE40	TMTC2	0.2902082712295364
212281	ARID5B	SPATA5L1	0.2902048555500948
212282	PRDM11	MS4A6E	0.2901951678335618
212283	GOT1	S100A10	0.2901877152252794
212284	BCL11B	PRICKLE1	0.2901861674184362
212285	FOSL2	AKAP12	0.2901858765833359
212286	GLIS3	ABCB11	0.2901801989212247
212287	TRIM69	FAR2	0.2901789896665961
212288	MAFF	HTR2B	0.2901762090410961
212289	EZR	LANCL1	0.2901732056492998
212290	ZNF2	LYVE1	0.2901637472054926
212291	ODC1	CCDC18	0.2901509567963207
212292	NFIL3	CCDC170	0.2901366536590524
212293	ZNF2	ARRDC4	0.2901331515797371
212294	BCL11B	HSPA4L	0.2901319739838443
212295	ZNF367	IGSF11	0.2901280169909859
212296	ZNF2	TUBA1A	0.2901244984173212
212297	MELK	NUP210L	0.2901137624998441
212298	EZH2	GALNTL6	0.2901101948486604
212299	HIVEP2	ELAVL4	0.2901080684323669
212300	ZNF331	SPRY3	0.2900990821073648
212301	MXI1	SUSD1	0.290092595495152
212302	BCL11A	TULP2	0.2900885362531582
212303	KLRG1	UTP6	0.2900869060915466
212304	PBX3	HERPUD1	0.2900864097004085
212305	TRIM69	GNG12	0.2900835287336913
212306	EGR2	HSPH1	0.290081431417992
212307	ZNF331	XBP1	0.2900738914453442
212308	GOT1	FMN1	0.2900585696683004
212309	PHTF1	SLC26A3	0.2900569521768596
212310	KLF4	IFIT1	0.2900548699247477
212311	RAB7A	POU3F1	0.2900518166885165
212312	HESX1	EMC10	0.2900469479914797
212313	ZSCAN31	MACC1	0.2900355429148891
212314	PHTF1	BHLHE40	0.2900338502777601
212315	ZNF490	RARB	0.2900332782366028
212316	KLF4	ENPP3	0.290021365254179
212317	TRPS1	BAG3	0.2900128525626975
212318	HEY2	EPAS1	0.2900114719011252
212319	RFC3	RGS6	0.2900112127471559
212320	CUX2	CHSY1	0.2900046611490087
212321	THRB	CCDC34	0.2899725930535697
212322	ATF5	BPGM	0.2899697859954359
212323	GMEB1	HTRA4	0.289968282899166
212324	NR4A3	CLSTN2	0.2899676941683418
212325	XBP1	TAMALIN	0.2899624216622384
212326	IRF4	TMSB10	0.2899476874438272
212327	FEZ1	HBEGF	0.2899418000453835
212328	EZR	PDGFD	0.289935256663917
212329	BCL6	H2BC5	0.2899262385640046
212330	EBF1	TOX2	0.2899249860210713
212331	PRDM1	ANK3	0.289920330787035
212332	HES1	UBXN11	0.2899071872927895
212333	ETV3	CYTIP	0.2898929475264729
212334	SLC18A1	TAF4B	0.2898921444615443
212335	DDX20	CCNG2	0.2898884231388074
212336	FOSL2	UBAC2	0.2898832339440204
212337	HMGA2	MGLL	0.289878211877169
212338	AHR	FSD2	0.2898722100471328
212339	BATF	PBX1	0.2898692975207672
212340	HSPA1L	HRH1	0.2898601561989086
212341	ZNF367	COL25A1	0.2898579371018316
212342	MAFF	SAT1	0.2898543911828483
212343	GZF1	MGLL	0.2898375521588609
212344	NR6A1	ARL4D	0.2898340664745331
212345	GTPBP1	IER2	0.2898297894705215
212346	NRL	SCIN	0.2898288544284458
212347	AHR	CFAP20	0.2898275128351514
212348	TRIM69	PRR16	0.2898225499071212
212349	HDX	TMEM163	0.2898150219937505
212350	IRF4	H2AC11	0.2897981619806247
212351	IRF8	DSEL	0.2897757411057573
212352	MYLK	ADAM8	0.2897734127777122
212353	MELK	LPCAT3	0.2897555930612168
212354	TIGD4	SOBP	0.2897548914111016
212355	NFE2L3	LNX2	0.289753294284398
212356	TBPL1	JDP2	0.2897439108379341
212357	NFE2L3	TMPRSS4	0.2897412353182347
212358	DDX20	DUSP19	0.28972783601504
212359	PPARG	DPH6	0.2897228740086833
212360	SOX5	NCMAP	0.2897103517213658
212361	FOSL2	AGBL3	0.2897013681339588
212362	EGR1	SYP	0.2897011316894906
212363	FEZ1	SDCBP	0.2896982746975042
212364	HSF1	AOX1	0.2896903420373267
212365	RORB	MXI1	0.2896887334340968
212366	KLF5	KLF6	0.2896824371714218
212367	TWIST2	EXPH5	0.2896724067279148
212368	NFE2L3	SLC18A1	0.2896630652266471
212369	MYLK	LEKR1	0.2896623640343806
212370	FEZ1	DLGAP5	0.2896597235233453
212371	RFC3	LIMK2	0.2896569108856838
212372	PROX1	DAPK1	0.2896484603147055
212373	STAT4	MORC1	0.2896442493633858
212374	HLCS	HSPA1A	0.2896432598455347
212375	ZNF711	BAMBI	0.2896401324655017
212376	POU3F1	P2RY8	0.2896321307713149
212377	MDM2	CROCC	0.2896273947197971
212378	TWIST2	H2AZ1	0.2896186742085835
212379	ZNF704	P2RY12	0.2896154777729613
212380	ESRRG	PCSK5	0.2896138419562322
212381	ZEB1	MS4A6E	0.2896030547327913
212382	GLIS3	ZNF92	0.2895944806017991
212383	MEIS1	BPGM	0.2895941210085159
212384	DTL	CR1	0.289576248689872
212385	HIVEP3	KLHL15	0.2895747011610379
212386	PROX1	ARMC7	0.2895471683696482
212387	DDX20	GNS	0.2895462247842859
212388	MCTP2	HUNK	0.2895344591112049
212389	EZH2	MICALL1	0.2895339083610259
212390	BATF	ZCWPW1	0.2895337417149985
212391	NR4A1	PCDH9	0.2895236584767606
212392	ZNF711	H1-0	0.2895185397852581
212393	NR2F1	HBB	0.2895157419027336
212394	ZNF81	P2RY8	0.289514798250261
212395	ADARB1	TXLNB	0.2895029173308876
212396	HSF1	TUBA1B	0.2894991699856406
212397	TCF7L1	AMPH	0.2894928229535222
212398	KLF4	GRIP1	0.2894842796558922
212399	BATF	DNAJB4	0.2894818250979103
212400	BCL11B	KCNE1	0.289478319728906
212401	SOX4	AREG	0.2894777185088824
212402	TRMO	IGSF11	0.2894742724014452
212403	MEIS1	DIAPH3	0.2894724412023819
212404	RORA	SDE2	0.2894634329943726
212405	MYLK	LOXL2	0.2894587920402435
212406	PROX1	STK32B	0.2894428921777573
212407	HIF3A	HPGDS	0.2894388487969604
212408	GMEB1	AGFG1	0.2894344319899871
212409	STAT4	PUS10	0.2894339551112248
212410	EZR	SLC1A2	0.2894281102536404
212411	TIGD4	HMGCS1	0.2894279961085188
212412	PHTF1	NFKBIZ	0.2894184198164102
212413	RORA	TDP2	0.2894017346489578
212414	TRIM69	FAM20A	0.2893994129109155
212415	TFCP2L1	ADM	0.2893971989822078
212416	AVEN	MALRD1	0.2893946785467507
212417	JUNB	MKI67	0.289390106083924
212418	CEBPD	MAP1LC3B2	0.2893837376127706
212419	GMEB1	RSAD2	0.289376738503303
212420	TFCP2L1	SBK1	0.2893761439461813
212421	TFCP2L1	DUSP19	0.2893707868151678
212422	HES1	ARSJ	0.289367336249695
212423	TCF7L1	YBX1	0.2893667001993318
212424	EGR1	CNGA1	0.2893663232956079
212425	TP63	SCGB2B2	0.2893614669273215
212426	JDP2	HES1	0.2893466415909204
212427	TCF7L1	RSAD2	0.2893420073598335
212428	PBX1	PDE11A	0.2893325433829435
212429	SLC18A1	LRP3	0.2893318110206302
212430	CUX2	ANXA1	0.2893144179477077
212431	KLF4	CSTA	0.2893117566832431
212432	AFF4	RAP1GAP	0.2893102910884261
212433	RARB	SLC39A8	0.2893083300116398
212434	ZEB1	H2AC11	0.2893059723252306
212435	AVEN	PCLO	0.2893046166444171
212436	KLF5	FAM227B	0.2893029906121521
212437	ZBTB16	ANGPT4	0.2893006257950372
212438	RELB	UBL5	0.2892962785846674
212439	HIVEP2	PLAU	0.2892953868712391
212440	NR4A3	BUB1B	0.2892934136079388
212441	NR4A3	GRB10	0.2892746013571581
212442	ODC1	VCAN	0.2892734716756083
212443	PBX3	HIVEP2	0.2892593778774052
212444	ZNF563	NR3C2	0.28925861747575
212445	TRPS1	ZFAND2A	0.2892430248174188
212446	POU3F1	PDGFB	0.2892242198561105
212447	EBF1	TEK	0.2892231015105168
212448	BCL11A	KCNN3	0.289220471441353
212449	ZNF711	SPRY3	0.2892074452820035
212450	TRPS1	AFMID	0.2892050890679784
212451	ZNF556	SCN4B	0.2892000981743372
212452	PHTF1	DPYSL5	0.2891893251783495
212453	DACH1	VDR	0.289189231218475
212454	SOX5	ANKRD55	0.2891880672147898
212455	ANXA1	ZPLD1	0.2891811667696979
212456	PRDM1	LBH	0.2891742892955566
212457	DTL	FZD4	0.2891419704563609
212458	GOT1	ZSCAN31	0.2891414396803357
212459	BACH2	TUBA4A	0.289138920681694
212460	HIVEP2	H1-2	0.289132403683803
212461	MYLK	NRL	0.2891310890243813
212462	ZSCAN31	FAM117B	0.2891304983901689
212463	TRPS1	ADGRF3	0.2891072944659525
212464	MDM2	ING1	0.2891041656611987
212465	ZNF563	HIPK4	0.2891020839330446
212466	CREB5	SDF2L1	0.2890974852679589
212467	STAT4	PHLDB3	0.2890942178411639
212468	PBX1	RAB42	0.2890906295097967
212469	PRDM1	UNC5D	0.2890864527629204
212470	RAB7A	ZSWIM5	0.2890793666672159
212471	CUX2	IL6	0.2890719984285055
212472	STAT4	STS	0.2890658057914709
212473	TBPL1	KIRREL3	0.2890523770058724
212474	FEZ1	ARHGAP10	0.2890487947537422
212475	GMEB1	KLHL28	0.2890474670313849
212476	GTPBP1	SAT1	0.2890455470246292
212477	ATF5	CDKN2B	0.2890389041926914
212478	NFIL3	STARD13	0.2890376390014631
212479	KDM2B	MCMDC2	0.2890356711580537
212480	HIF3A	PID1	0.2890335359331446
212481	EDN1	PLIN2	0.2890250549142022
212482	VDR	SGO2	0.2890184914062964
212483	ARID5B	MBD3L1	0.2890074458779887
212484	NR4A2	NCAM1	0.2890021952182695
212485	ZNF563	ELMOD1	0.2890009929863088
212486	CUX2	TNFAIP8L3	0.2889915023495193
212487	TP63	CALD1	0.2889890329040731
212488	TFCP2L1	ID1	0.2889868466076845
212489	GZF1	EMP1	0.288985633953901
212490	HSF1	CFAP20	0.2889814703870473
212491	EGR3	NLGN4Y	0.2889721983200357
212492	TFCP2L1	INPP4B	0.288971601607746
212493	PHTF1	MCF2	0.2889698957866741
212494	MAFF	LRRC4C	0.2889697973932777
212495	GLIS3	PPFIBP1	0.2889693954308371
212496	RFX2	MAPK10	0.2889643068758822
212497	FOXO1	KIAA0825	0.2889601153730503
212498	MYLK	FSIP1	0.2889584061343649
212499	RFC3	TCEAL7	0.2889579106925984
212500	MEIS1	AQP9	0.2889574230228178
212501	SEMA4A	ST18	0.2889555546166441
212502	ZNF563	AMZ1	0.2889531687839219
212503	HIVEP2	DENND2C	0.2889506563885893
212504	TFCP2L1	RIPOR2	0.2889392064616892
212505	TCF7L1	ACTN2	0.2889376144665592
212506	FOSL2	PACRG	0.2889370384444613
212507	RFX2	FMN2	0.2889272060817661
212508	BCL11B	SETBP1	0.2889270675927972
212509	BHLHE40	GTF2A1	0.2889234763417332
212510	EGR2	CMTM2	0.2889209236301513
212511	PHTF1	PITPNC1	0.2889197443861375
212512	CREB5	P3H2	0.2889091856079037
212513	MCTP2	EMC10	0.288907478428629
212514	ZNF563	MARCO	0.2889027498759179
212515	ZEB1	GADD45G	0.288893734661346
212516	ZNF704	TMEM184C	0.2888902844009412
212517	RELB	STS	0.288873990447944
212518	RORA	ADAL	0.2888717771442599
212519	ZNF367	CCL5	0.2888690414560863
212520	HES1	KDM2B	0.2888678361149814
212521	ID1	PER3	0.2888663494195047
212522	GMEB1	MAGI3	0.2888582057094673
212523	HIVEP1	FILIP1L	0.2888543020662253
212524	BHLHE40	NHS	0.2888404861812577
212525	HEY2	H1-3	0.2888392443516701
212526	BACH2	RND3	0.2888382816703124
212527	PROX1	KLHL13	0.2888338216373149
212528	ZNF2	ARHGEF3	0.2888301919772056
212529	NFKB1	NRCAM	0.2888287483227813
212530	MDM2	CCL5	0.2888184971404909
212531	HSPA5	GNG12	0.28881839255386
212532	TRIM69	AVEN	0.2888175095372022
212533	GMEB1	ARF4	0.2888112114529457
212534	NR2F2	CADM1	0.288799836863246
212535	AFF4	HS6ST3	0.2887942034375486
212536	HIVEP3	G0S2	0.2887937919181671
212537	MAFF	MGAM	0.2887919303659544
212538	BATF	OLFML3	0.2887919293522875
212539	AHR	EDN1	0.2887868890417189
212540	FOXO1	DNAJB9	0.28878530723563
212541	NR6A1	CRISPLD2	0.2887796172891529
212542	BHLHE40	MGAM	0.2887767198506043
212543	NR4A1	PKNOX2	0.2887763807673583
212544	EBF1	MT1H	0.2887745879578015
212545	HEY2	RAB11FIP1	0.2887680885711957
212546	NR3C2	CDCA2	0.2887672057129429
212547	HSF1	KIF26B	0.2887624803517187
212548	RELB	FABP5	0.2887469598602517
212549	GOT1	CCDC181	0.2887448150008987
212550	ZNF81	FAM81A	0.2887372779523608
212551	PKNOX2	RAB37	0.2887361954862327
212552	NFKB1	SSPN	0.2887289408874532
212553	ZNF704	PORCN	0.288710434326318
212554	GZF1	ELL2	0.2887052020639498
212555	MDM2	IL10	0.2886926538427505
212556	MITF	H1-3	0.2886816571831681
212557	KLRG1	TNS1	0.2886571833726285
212558	CUX2	SGO2	0.2886472386104025
212559	PBX3	RHOB	0.2886409923825376
212560	HIVEP2	H2BC4	0.2886358702802123
212561	ZNF92	VEGFA	0.28863355331723
212562	KLF2	CRACD	0.2886328002477229
212563	DDX20	TNFRSF10D	0.2886299209640639
212564	ATF5	USP45	0.2886276684902429
212565	ETV3	SOCS3	0.2886245034800366
212566	MDM2	H2AC12	0.2885927384414786
212567	TBPL1	NPAS3	0.2885911218834268
212568	NR3C2	FIGNL2	0.2885910822412816
212569	MXI1	CCL5	0.2885804762899945
212570	RBPJ	NFKBID	0.2885744668613388
212571	MEIS1	LIMS1	0.2885711926235475
212572	ZNF385D	IL4I1	0.288567313942071
212573	BCL11A	ABHD17B	0.2885620575177969
212574	ATF5	VAV3	0.2885614093719867
212575	HMGA2	MYO16	0.2885594468889152
212576	PHTF1	CNNM1	0.288546948219878
212577	ZSCAN31	RASSF10	0.2885445174047812
212578	RARB	P2RY10	0.2885417173181325
212579	ATF5	ANGPT2	0.2885326557115582
212580	PRDM11	ACTRT3	0.2885253389142225
212581	NFKB1	DHX34	0.2885181599479096
212582	ZSCAN31	CACNA1D	0.2885157573174619
212583	ZNF367	MDM2	0.2885096335115457
212584	ZNF93	OLFML3	0.2884900409517971
212585	SETBP1	SVOP	0.2884815467883347
212586	NFKB1	TEC	0.2884626581800645
212587	DACH1	ASTN1	0.2884581674794024
212588	HSF1	HDAC9	0.2884571366048701
212589	GOT1	NAMPT	0.2884564043992068
212590	HSPA1L	TLR3	0.2884266562296299
212591	RORB	AHNAK	0.2884212446173623
212592	PRDM11	ARRDC3	0.2884122482540878
212593	ZNF331	TUBA4A	0.2884047933119272
212594	KLF4	VPS18	0.2883987938010796
212595	NRL	MPPED2	0.2883892283887767
212596	HDX	MEPE	0.2883881451532898
212597	RFX2	MT3	0.2883856868413717
212598	NR2F2	ZNF385D	0.2883851411102812
212599	MDM2	AANAT	0.2883825371072135
212600	AVEN	CCNB3	0.2883806956443507
212601	HIVEP1	LEPR	0.2883769199630045
212602	PRDM1	ASTN2	0.2883473079349369
212603	FOSL2	ANXA3	0.2883245958108147
212604	GMEB1	CLEC2B	0.2883210394744108
212605	RFC3	CHRM5	0.2883046414438143
212606	HESX1	IQCH	0.2882941873501233
212607	MXI1	NOX3	0.2882873670406188
212608	ZNF821	MERTK	0.2882835460879733
212609	NRL	STK32B	0.2882746869060791
212610	TRIM69	SYAP1	0.2882514154402236
212611	GTF2IRD1	CCDC171	0.2882464197733075
212612	NRL	IRGM	0.2882419268237382
212613	RELB	CD36	0.2882380484229554
212614	NR2F2	SLC4A1	0.288234624530962
212615	BHLHE40	MCTP1	0.2882254439967324
212616	KLF4	GNGT1	0.2882190694395866
212617	BATF	TPX2	0.2882060722738132
212618	HES1	FLVCR2	0.2882003127683897
212619	TFCP2L1	TASL	0.2881990767081944
212620	HDX	NR4A3	0.2881897973324118
212621	EGR2	DACH1	0.2881878959308542
212622	PKNOX2	PDGFD	0.288180306302051
212623	ZNF93	TUBA1C	0.2881782564577859
212624	NFKB1	SLC22A23	0.2881770493552647
212625	KLF5	GLCCI1	0.2881542364034609
212626	TFCP2L1	DLEU7	0.2881510511327993
212627	MXI1	EPSTI1	0.2881292126729151
212628	HMGB2	PDGFD	0.2881274343749319
212629	FOSB	CRADD	0.2881185220133471
212630	TBPL1	ASTN1	0.2881131244557178
212631	ID1	MERTK	0.2880907554827016
212632	ZSCAN31	DDX20	0.2880894319335063
212633	EDN1	PLEKHH2	0.2880831228550231
212634	GTF2IRD1	CD200R1	0.2880752742654642
212635	ZNF821	STARD13	0.2880723898162105
212636	TFCP2L1	IGF2BP2	0.2880707828981392
212637	HIVEP1	HDAC9	0.2880699988084048
212638	KLRG1	AZI2	0.2880692962672532
212639	MYLK	SAMD12	0.2880616338510256
212640	GZF1	EGF	0.2880540062764526
212641	ZNF821	RGCC	0.2880462959951707
212642	NR1H2	CACNA1D	0.2880378468413726
212643	SLC18A1	AP3B2	0.2880250386131258
212644	ODC1	NRCAM	0.2880097020198994
212645	ZNF556	CCNG2	0.2880096485815634
212646	BACH2	S100Z	0.2880090017436676
212647	ZNF93	CYREN	0.2880080603345551
212648	BCL11A	TMEM236	0.2880010991755883
212649	MEIS1	IQCK	0.287998262761613
212650	NR4A3	MTRNR2L8	0.2879839757296618
212651	DTL	SPATA5L1	0.2879807346575477
212652	MAFF	TTC26	0.287969716392271
212653	SEMA4A	H4C3	0.2879626683763722
212654	MXI1	SLC16A6	0.2879384890230382
212655	DTL	MSR1	0.287921388918111
212656	RORB	CTSL	0.2879168154477371
212657	GMEB1	SYT4	0.2879046909389074
212658	GOT1	GARNL3	0.2879007702359768
212659	EDN1	MNS1	0.2878968496583838
212660	BACH2	H1-1	0.2878883979845851
212661	JDP2	VDR	0.2878777274957442
212662	AHR	CEP78	0.287876842273399
212663	ARID5B	CC2D2B	0.2878762102864927
212664	NFE2L3	STKLD1	0.2878724999273782
212665	BACH2	H2BC7	0.2878685688536295
212666	ZNF92	KLHL23	0.2878667742739019
212667	MDM2	PRSS12	0.2878613612159177
212668	FEZ1	HDX	0.2878579189498534
212669	TFCP2L1	TNFRSF10D	0.2878495977376819
212670	BHLHE40	DRAM1	0.2878368125684746
212671	ZNF81	PAM	0.2878342267072099
212672	FOXO1	PNP	0.2878287173564192
212673	RAB7A	HMCES	0.2878272330435634
212674	ETV3	MCMDC2	0.2878239171766659
212675	ANXA1	FAM13A	0.2878174396752009
212676	SNAI1	ANXA3	0.2878104039774629
212677	ZNF93	NEFM	0.2878083611802778
212678	KLRG1	TIPARP	0.2878006344452341
212679	HIF3A	PBX3	0.2878002704350742
212680	CUX2	PRKCE	0.2877840578737028
212681	RFX2	BZW2	0.2877703393933093
212682	SETBP1	RIPK1	0.2877613000373958
212683	ZNF704	CDC20B	0.287750398171507
212684	TRMO	EFEMP1	0.2877409979207695
212685	ESR1	SLC12A2	0.2877347322100858
212686	HEY2	SULT6B1	0.2877267149633082
212687	ZNF2	ADGRE2	0.2877171843125435
212688	KLF5	CNNM1	0.2877076757190392
212689	FOSL2	DNM3	0.2877006017817919
212690	PROX1	SRSF3	0.287691957482835
212691	ZNF10	ATP10A	0.2876875535723548
212692	NRL	ATAD3C	0.2876836627800296
212693	PROX1	CD44	0.287675822070582
212694	FOXO1	CD70	0.2876746319483838
212695	MCTP2	TNIP3	0.2876710719155061
212696	VDR	FZD4	0.2876677096192837
212697	ZNF821	FAM20A	0.2876261392807059
212698	TRIM69	ACKR3	0.2876143146432202
212699	KLRG1	NUDT4	0.2876098384787552
212700	ANXA1	DNAJA1	0.287604140470866
212701	DDX20	IL1B	0.2875984080960096
212702	KLRG1	GLDN	0.2875970795564851
212703	HEY2	STX11	0.2875938678161893
212704	TP63	THSD4	0.2875937188034323
212705	ZNF2	RANBP17	0.2875931852800913
212706	HES1	NOS1AP	0.2875925499370534
212707	ZNF93	GPATCH11	0.2875883827924162
212708	MCTP2	ACSL3	0.2875882736684594
212709	KLF2	MICALL1	0.2875868174872627
212710	ZNF711	THSD8	0.2875807932587412
212711	HDX	SPOCK1	0.287579583501906
212712	SOX5	KLHL6	0.2875743998543533
212713	JDP2	ABI3BP	0.2875731125841407
212714	SETBP1	CSRNP2	0.2875718732468161
212715	TFCP2L1	AQP9	0.2875710912217277
212716	RAB7A	FAM241A	0.2875694496882797
212717	HES1	ASMTL	0.2875664412802768
212718	PKNOX2	HBEGF	0.2875638264182348
212719	DDX20	NFE2L3	0.2875599171879316
212720	EGR3	CTNNA3	0.2875493188638532
212721	HESX1	UST	0.287545018593271
212722	ETV3	CD200R1	0.2875424353907707
212723	BATF	ZNF81	0.2875403656777412
212724	HIVEP2	NSMCE1	0.2875354925245063
212725	NR6A1	CEP55	0.2875303007630783
212726	NR2F1	GLYATL1	0.2875228178445664
212727	EPAS1	NAP1L3	0.2875225364169808
212728	EZH2	GRIP1	0.2875223095453961
212729	NFIL3	CALD1	0.2875203920879541
212730	BACH2	ACER2	0.2875168278231079
212731	BHLHE40	DALRD3	0.2875163689448088
212732	PHTF1	ADGRG6	0.2875042112714182
212733	ZSCAN31	GUCY1A1	0.2875036923214371
212734	SEMA4A	KCNJ2	0.2874961499870712
212735	RORA	ATP6V1B2	0.2874897134836485
212736	TRMO	TPST1	0.2874896793451931
212737	ZSCAN31	UBE2Q2	0.2874755918230583
212738	EGR2	ABHD17B	0.2874732025081883
212739	PBX1	FGD6	0.2874533621883403
212740	GTF2IRD1	PTPRB	0.2874469537961234
212741	HESX1	DPYSL5	0.2874277290382392
212742	KDM2B	USP36	0.2874070027708899
212743	ZNF556	NRL	0.2874051712608117
212744	ZBTB16	IQCD	0.2874014846237613
212745	HIF3A	CLEC5A	0.2873968776646717
212746	ETV3	ANKH	0.2873917505622592
212747	NFE2L3	TNS1	0.2873734379152443
212748	ZNF704	ADAMTS12	0.2873692649718649
212749	MEIS1	MCM10	0.2873632039044181
212750	MITF	LRIF1	0.2873464975603173
212751	PKNOX2	CYREN	0.2873462896508495
212752	ZNF331	THSD8	0.2873438423863728
212753	ZNF367	GOLGA6L7	0.2873369828759148
212754	STAT4	JUND	0.287332866064203
212755	MITF	H2BC6	0.2873256701118434
212756	KDM2B	SYN2	0.2873198674384974
212757	HMGB2	NLRP3	0.2873026025222138
212758	JDP2	FOSL2	0.2872991544220448
212759	TRMO	TMEM182	0.2872967274969837
212760	KLF4	PHACTR1	0.2872963982015677
212761	EGR2	PIK3R3	0.2872943066432605
212762	AFF4	GABRG1	0.2872872973995856
212763	ZSCAN31	RIPK1	0.2872829318595115
212764	CUX2	H1-3	0.2872793871365147
212765	HSPA1L	IQCH	0.2872750048637917
212766	KLF5	PCED1B	0.2872583082436659
212767	TFCP2L1	RBPJ	0.2872466696545337
212768	TBPL1	CD96	0.287235516740977
212769	ID1	FBN2	0.2872225817620598
212770	KDM2B	PAPPA2	0.28722241459645
212771	TBPL1	SLC24A2	0.2872190137631612
212772	NR6A1	NRARP	0.2872161031660165
212773	MITF	H2BC8	0.2872158372243805
212774	HMGA2	CADM1	0.2872085731758058
212775	ATF5	P2RX1	0.2872079415904519
212776	BCL6	ATAD2	0.2872021527610298
212777	ZNF367	CALM2	0.2872005814526508
212778	FOXO1	ERCC1	0.2871984254300485
212779	PHTF1	GPR84	0.2871865760385933
212780	FOXO1	FHAD1	0.2871781000346225
212781	EDN1	PHTF1	0.2871681123998708
212782	TRMO	S100A9	0.2871664211094117
212783	TRMO	CPNE4	0.2871559414432347
212784	ZNF711	DOCK9	0.2871499231488796
212785	HMGA2	EFCAB5	0.2871492755911035
212786	SEMA4A	NMRK1	0.2871487484036431
212787	RAB7A	GPR137C	0.2871448374899188
212788	PRDM1	LMNTD1	0.2871414522631846
212789	PRDM11	CFAP54	0.2871322999438275
212790	DDX20	LRRC4C	0.2871205464427812
212791	NR4A3	GLMN	0.2871187833268215
212792	ZNF93	DDX50	0.2871088783398657
212793	ANXA1	NCEH1	0.2871006247460903
212794	HIF3A	PADI1	0.2870887902830613
212795	ZNF367	NEB	0.2870828401500626
212796	GZF1	GNA13	0.2870821963502506
212797	PRDM1	PITPNC1	0.2870807188918319
212798	ZNF821	ANK3	0.2870753933457586
212799	HESX1	NAP1L5	0.287071736744353
212800	TCF7L1	CXCL2	0.2870689745905593
212801	TIGD4	SDF2L1	0.2870683204344711
212802	GTF2IRD1	ARRDC3	0.2870648704670756
212803	EZH2	PAPOLG	0.2870512190169525
212804	ODC1	MMS22L	0.2870465492564952
212805	EZH2	DAPK1	0.2870443910523768
212806	HSPA1L	PLXNC1	0.2870443408927903
212807	PHTF1	CXCL3	0.2870440285555234
212808	FOSL1	CCDC102B	0.2870334561026282
212809	ZSCAN31	IQCK	0.2870273466601486
212810	TBPL1	SYAP1	0.2870109440551224
212811	SLC18A1	CMTM2	0.2870095682181625
212812	ESR1	ZNF92	0.2870079414882585
212813	NR4A1	LGR4	0.2870004418328671
212814	ZNF331	POF1B	0.2869980778488345
212815	BHLHE40	KIF26B	0.2869927803817023
212816	HSPA1L	EFEMP1	0.2869900020977011
212817	PROX1	ASPHD1	0.2869898193347596
212818	HDX	MEI4	0.2869876529734315
212819	PBX1	H3C10	0.2869814891719224
212820	RFX2	PRICKLE1	0.28697300206122
212821	CREB5	EIF4A3	0.2869658844998454
212822	SOX5	PFKFB4	0.2869624683366908
212823	PROX1	CYSTM1	0.2869615094973738
212824	RFX2	ADM	0.2869536774397323
212825	TCF7L1	P2RX1	0.286930716561411
212826	ZNF490	IL10	0.2869289051609177
212827	FOSL1	ARHGAP18	0.2868986966754194
212828	BHLHE40	GBP2	0.286898661172011
212829	CUX2	PLAA	0.2868978790092663
212830	ZNF114	DPP4	0.2868952695138096
212831	ZNF711	WDR74	0.2868942991247172
212832	MAFF	IL21R	0.2868939384709372
212833	ZSCAN31	WARS1	0.2868938459177604
212834	FOXO1	CFAP54	0.2868935532564463
212835	PROX1	HSF1	0.2868823930130384
212836	GLIS3	SERINC5	0.2868706587682867
212837	RFC3	NHSL1	0.2868623061221062
212838	ARID5B	KIFC1	0.2868613729092374
212839	HDX	DGKG	0.2868574392544151
212840	ESR1	KPNA2	0.2868501467929638
212841	PRDM11	DNAJB9	0.2868404417568317
212842	EZH2	RNF144B	0.2868376127699144
212843	HEY2	NEURL2	0.286836469659292
212844	BACH2	EFCAB5	0.2868314512449287
212845	EPAS1	PPP2R3A	0.2868286208962383
212846	GTF2IRD1	PMVK	0.2868257167052843
212847	EGR3	CACYBP	0.2868216536533451
212848	EPAS1	PIPOX	0.2868120556682499
212849	TCF7L1	CPEB4	0.2868105928773309
212850	HESX1	SYNE1	0.2868075325900923
212851	DDX20	ZNF10	0.28680532581407
212852	ANXA1	CSRNP2	0.2868041950541946
212853	HSF1	SCN9A	0.2867935586312022
212854	STAT4	SEC14L1	0.2867882711559572
212855	EZH2	SCGB2B2	0.2867840215021049
212856	BHLHE40	PCSK4	0.2867769412529036
212857	FOXO1	MAP1LC3B	0.2867766285687945
212858	ZNF331	WDR74	0.2867321735892519
212859	CREB5	CPNE8	0.2867319505206868
212860	ZNF2	SSPN	0.2867312870527732
212861	KLRG1	RRM2	0.2867277989910157
212862	TIGD4	ADGRB3	0.2867229452343242
212863	TFCP2L1	OASL	0.2867030093356661
212864	MEIS1	NRP2	0.2867023494420395
212865	HES1	TWSG1	0.2866987512782355
212866	NR3C2	C4orf46	0.2866957243732728
212867	TBPL1	B3GNT5	0.2866889111106731
212868	KLRG1	GLIS3	0.2866841337837473
212869	SEMA4A	JMY	0.2866790672852378
212870	PRDM11	RAB11FIP1	0.286675988317934
212871	MCTP2	AP3B2	0.2866656755062908
212872	BHLHE40	CD247	0.2866612702065514
212873	HEY2	SLC45A4	0.286647394650462
212874	PHTF1	FAM90A1	0.2866454020324495
212875	EGR2	DRAM1	0.286641668206116
212876	SNAI1	NPAS1	0.2866309627437626
212877	ZNF93	RIN2	0.2866303753879266
212878	NRL	KLHL13	0.2866212602557809
212879	KLF2	CHODL	0.2866137345343226
212880	AHR	EXPH5	0.286604710654168
212881	BCL11B	UNC5C	0.2866031347015118
212882	ZNF711	PAK5	0.2866014207621117
212883	NR4A3	ARL5C	0.286600090638166
212884	ODC1	BCL2L14	0.2865967770786212
212885	AFF4	NCAPG	0.2865949066641003
212886	PPARG	CTNNA3	0.2865946335116603
212887	HDX	WDR74	0.2865926536119667
212888	ID1	PLAC8	0.2865911360897414
212889	VDR	EPB41L4A	0.286581021437555
212890	ZNF704	ATF7IP2	0.2865618614531798
212891	MAFF	PAPOLG	0.2865565944971391
212892	MYLK	MYO18B	0.2865562488254669
212893	PKNOX2	PEAK1	0.2865502450579347
212894	TCF7L1	GLMN	0.2865464769116533
212895	PBX3	CDC20B	0.2865448740962257
212896	NFIL3	WIPF3	0.2865388427572353
212897	TWIST2	DDX20	0.2865384403914249
212898	ZSCAN31	CNTN6	0.2865341994731603
212899	ZNF2	ISG15	0.2865340038338355
212900	HES1	SMIM35	0.2865225133622636
212901	KLF4	FANCC	0.2865197860742452
212902	HUNK	TYMS	0.2865167955134036
212903	EGR3	RSBN1	0.2865132992175511
212904	ANXA1	ANGPTL1	0.2865103488606679
212905	JDP2	AHCY	0.2865074853937421
212906	HDX	TENT5C	0.2864947392863537
212907	RAB7A	SLC2A3	0.2864945417942727
212908	KLRG1	MYOZ2	0.2864884502292203
212909	ODC1	MAFF	0.2864823333694228
212910	TBPL1	COL5A3	0.2864796727978528
212911	GTPBP1	CTDSPL	0.2864795645579828
212912	AFF4	MS4A6E	0.2864642633931529
212913	SOX5	LIMS1	0.2864554452249427
212914	EZH2	ST6GALNAC3	0.2864471938894039
212915	AR	SQLE	0.2864455501199614
212916	ZNF10	ARHGAP20	0.286430989816029
212917	RARB	SAGE1	0.2864167657428945
212918	MCTP2	FMN2	0.2864156901591221
212919	TRMO	CTDSPL	0.2864138352121211
212920	MITF	ZNF2	0.286399360726901
212921	NFKB1	ASTN1	0.2863977681492636
212922	HESX1	MAFB	0.2863954742225402
212923	STAT4	TENT5A	0.2863868492067399
212924	ADARB1	AVPI1	0.2863838933345357
212925	FOSL1	EBF1	0.2863723685312921
212926	DDX20	ENKUR	0.2863671237840194
212927	POLR2A	SLC7A14	0.2863618917487787
212928	VDR	CTR9	0.2863458228060998
212929	HLCS	CECR2	0.2863420614920977
212930	TWIST2	ENKUR	0.2863366726385596
212931	PROX1	PCDH9	0.2863361667508108
212932	ZNF385D	EAF2	0.2863303330627556
212933	JDP2	NKRF	0.28632656630119
212934	PHTF1	GTF2A1	0.2863243039030831
212935	PRDM11	TCF7L1	0.2863216863837104
212936	HESX1	NR3C2	0.2863155932295458
212937	DACH1	PLIN5	0.2863094487256832
212938	ADARB1	ESRRG	0.2863052387550956
212939	TRPS1	SDR42E2	0.2862978266142943
212940	HESX1	PLCXD3	0.2862677611250919
212941	ADARB1	TNFRSF10D	0.28626586936716
212942	KLF12	C2CD3	0.2862601126987991
212943	FOXO1	SNX8	0.2862545589988277
212944	CREB5	TSC22D3	0.2862535624104486
212945	SEMA4A	PPP1R15A	0.2862493498210923
212946	ARID5B	BEX5	0.2862348310938954
212947	PPARG	FCHO2	0.2862337842066842
212948	HIVEP2	HMCES	0.2862327974665509
212949	HESX1	CCDC47	0.2862277460152334
212950	BACH2	H4C3	0.2862274322427925
212951	HSPA5	PMEL	0.2862261844957024
212952	MDM2	DENND2C	0.2862229145599404
212953	AVEN	ITSN1	0.2862165265451701
212954	TWIST2	CLEC2L	0.2862155417404429
212955	MEIS1	DEPDC1B	0.2862138352435542
212956	ZEB1	CABYR	0.2862109802229403
212957	SNAI1	PDGFB	0.2862054103037162
212958	ZNF556	ZPLD1	0.2862020456294834
212959	RORB	B3GALNT2	0.2861992018098024
212960	AVEN	LRRC2	0.2861980819086546
212961	GOT1	WNK2	0.2861676800071197
212962	NRL	ESR1	0.2861667639955494
212963	HES1	MTSS1	0.2861593227821758
212964	MEIS1	H1-0	0.2861531067354723
212965	AVEN	GAS2	0.2861420333506779
212966	RELB	ADAMTS1	0.2861414076016191
212967	THRB	C16orf89	0.2861390435598674
212968	NR2F2	SHROOM3	0.2861247394556299
212969	HLCS	PDE4D	0.2861213409844766
212970	GMEB1	CC2D2A	0.2861072552200892
212971	NR4A3	RBBP6	0.2861008540187333
212972	BATF	VNN1	0.2860877169442748
212973	FOXO1	PTPRT	0.2860839780936978
212974	NFE2L3	FCHO1	0.2860828558249631
212975	NR4A1	PRICKLE2	0.2860824795019476
212976	POLR2A	INHBA	0.2860714921124548
212977	TRMO	CCL20	0.2860699846539192
212978	PHTF1	SUSD1	0.2860665089398717
212979	RFX2	POU3F1	0.2860555125882344
212980	HEY2	YBX1	0.286040949273439
212981	GTF2IRD1	SYNE2	0.2860358178540967
212982	ATF5	PRKG1	0.2860334975087579
212983	SNAI1	VPS18	0.2860318022803255
212984	EDN1	THAP9	0.2860295530548627
212985	ZNF10	ATP1B3	0.2860291161016852
212986	ID1	EPB41L1	0.2860104653681146
212987	ZNF704	SPTLC3	0.2860069306630783
212988	TWIST2	SPTLC3	0.2860012979889503
212989	RFX2	DOCK1	0.286000652715681
212990	ESR1	TULP2	0.2859904556902057
212991	ZNF2	ENC1	0.2859785703210972
212992	NR4A2	NTRK3	0.285968230551411
212993	POLR2A	COLEC12	0.285958824020371
212994	RELB	PIEZO2	0.285950027826016
212995	IRF8	AFF4	0.2859472628188683
212996	MXI1	PTPN1	0.285944307457679
212997	HSF1	CAB39L	0.285931068810422
212998	KDM2B	SIPA1L1	0.2859293956459885
212999	ZNF92	JAML	0.2859155589336731
213000	JDP2	CALB2	0.285905965205834
213001	ETV3	PSD3	0.2858815773479159
213002	GOT1	DNM3	0.2858790607197156
213003	JDP2	RASSF10	0.2858545905436819
213004	GTPBP1	ZBTB16	0.2858531213798295
213005	ANXA1	GLIPR1L1	0.2858492081047465
213006	ZNF711	MLF1	0.2858336732700438
213007	HIVEP1	SCML1	0.2858192398085887
213008	AHR	TNFRSF21	0.2858141643032953
213009	DTL	DAB2IP	0.2858061539868731
213010	NR1H2	SYN2	0.2857988150435041
213011	FOSL2	ECD	0.2857917385808018
213012	GMEB1	CGNL1	0.2857833780025906
213013	ODC1	BEX1	0.2857772944624895
213014	MEIS1	F8	0.2857747000485645
213015	MCTP2	ZPLD1	0.2857725975869743
213016	AHR	OTOGL	0.2857678900185388
213017	ZNF93	MTCP1	0.2857583776341849
213018	NR4A1	CACNA1D	0.2857500352079716
213019	EZR	GNG12	0.2857343402528134
213020	STAT4	TM2D2	0.2857341916680002
213021	ADARB1	EPHA4	0.2857272540351669
213022	MEIS1	GUCY1A1	0.2857235461418902
213023	FOSL2	STPG2	0.2857080693354363
213024	AR	LTC4S	0.2857029790246916
213025	RELB	GLIS3	0.2857015710517516
213026	TRMO	RANBP2	0.2856945586919368
213027	HES1	FBXO43	0.2856905044837298
213028	NFKB1	NECAP1	0.2856771033208841
213029	ANXA1	NRG2	0.2856708856903797
213030	ZNF10	PLAUR	0.2856594654739883
213031	PHTF1	FMN1	0.2856546994751786
213032	FOSL2	RBBP6	0.2856378040153137
213033	VDR	PLEKHA7	0.2856365838604774
213034	ZNF81	ARMH1	0.2856350799349693
213035	FOSB	TPX2	0.2856222393633277
213036	DDX20	CYTIP	0.2856210356429979
213037	SNAI1	DNAH3	0.2856184362910184
213038	ZNF385D	KCNMB4	0.285618049211788
213039	HSPA5	AHI1	0.2856125178225034
213040	FOSL2	TENT5C	0.2856114371532664
213041	ZNF114	VWC2	0.2856109419143662
213042	ZNF93	IGSF11	0.2856068491870517
213043	CUX2	NRL	0.2856049154560015
213044	ZNF81	MSR1	0.2855953715242674
213045	KCNIP1	DPP4	0.2855942159702174
213046	ZNF2	KIF2C	0.2855855832739592
213047	MAFF	ZNF93	0.2855838596118451
213048	EPAS1	IFIT2	0.2855645354492445
213049	KLF5	MAML1	0.2855630131957657
213050	HES1	CALB2	0.2855617599267009
213051	MAFF	NUDT4	0.2855604802373517
213052	ADARB1	PLAU	0.2855584138015627
213053	STAT4	ADCY3	0.2855550694265768
213054	ODC1	PTH2R	0.2855505410630711
213055	HSF1	NRP2	0.2855425793058144
213056	EGR2	MARCHF3	0.285542340824491
213057	ZNF556	AFMID	0.2855230520919235
213058	FOSL1	CCDC34	0.2855209597636535
213059	BHLHE40	HSPA2	0.2855068806144862
213060	IRF4	ZNF804A	0.2855035920029722
213061	VDR	FAM135B	0.285496627500834
213062	MEIS1	TMPRSS9	0.2854854974099511
213063	NRL	ELOVL5	0.2854848398333776
213064	MXI1	IL1RAPL2	0.2854826925029061
213065	GMEB1	TXLNB	0.2854792608642733
213066	GMEB1	ABHD8	0.2854768270433162
213067	BHLHE40	NEFM	0.2854721735166909
213068	MDM2	ENAH	0.2854573490912218
213069	RFC3	TENM3	0.2854387749205472
213070	ATF5	RRM2	0.2854333798470264
213071	HES1	H3-3B	0.2854130977401868
213072	IRF4	HMGN5	0.2854125784719789
213073	IRF4	OASL	0.2854014078737682
213074	ATF3	MACROD2	0.285395460843924
213075	FEZ1	HPGDS	0.2853938070304903
213076	EGR3	SESN3	0.2853924668278315
213077	HMGB2	NSUN6	0.2853874712441138
213078	TIGD4	KCTD16	0.2853790943459816
213079	STAT4	BPGM	0.2853757856839473
213080	ZNF704	KHDRBS3	0.2853612240669538
213081	MEIS1	UBE2Q2	0.2853588980192659
213082	VDR	TBPL1	0.2853579091146712
213083	ID1	CACNB4	0.2853546942331964
213084	TIGD4	OR2B11	0.2853286071133184
213085	ETV3	JAML	0.2853247837520199
213086	NR1H2	GREM1	0.2853057815933233
213087	ANXA1	FFAR2	0.2853032951236344
213088	ID1	DCHS2	0.2852947433008464
213089	PROX1	SLC18A1	0.285292108015364
213090	TWIST2	CCDC102B	0.2852863765904304
213091	PRDM1	TSPAN16	0.2852855884738738
213092	RARB	CR1	0.2852788020375181
213093	RORA	LONRF3	0.2852752128139114
213094	MAFF	CMSS1	0.2852745764697766
213095	HDX	FAM13A	0.2852742290677855
213096	BATF	B3GNT5	0.2852740863509042
213097	THRB	TOP2A	0.2852737711833868
213098	TFCP2L1	BIRC3	0.285266639988899
213099	POU3F1	COMMD6	0.2852661789649241
213100	AHR	NAALAD2	0.285257399457242
213101	KLRG1	BANK1	0.2852570739337609
213102	MXI1	HIVEP1	0.2852407818116069
213103	FOSB	MAMLD1	0.2852298775436173
213104	EGR3	MYLK	0.2852294244952447
213105	BATF	NT5DC1	0.2852260197225671
213106	ZNF367	CC2D2B	0.2852256449164085
213107	ZNF556	THBS1	0.2852185817080289
213108	JDP2	GAS7	0.28521165187769
213109	EPAS1	DPYD	0.2852078550767918
213110	ARID5B	ODC1	0.2851924668122825
213111	PBX1	CBR1	0.2851922340128781
213112	SLC18A1	CCT6B	0.285187767192298
213113	ZNF93	PLCL1	0.2851816387473778
213114	ZNF10	PITPNC1	0.2851750003424967
213115	EDN1	FRY	0.285153852121385
213116	NR4A1	F13A1	0.2851506716664448
213117	ZNF81	FGF13	0.2851479840516634
213118	RFC3	MX1	0.2851465488733246
213119	TP63	SNX10	0.2851357414496869
213120	PROX1	GABRG1	0.2851277896228946
213121	MDM2	ELAVL4	0.285122163545536
213122	KCNIP1	CTSV	0.2850983307274227
213123	IRF4	ARHGAP10	0.2850948694284939
213124	PRDM11	GLMN	0.2850855981651666
213125	FOSL2	IQCD	0.2850847137362055
213126	ESRRG	SRSF3	0.2850840753876213
213127	EDN1	AKR1D1	0.2850741931074629
213128	ADARB1	PTPN14	0.285072211905754
213129	RBPJ	EGR2	0.2850427504506225
213130	NFE2L3	SLC40A1	0.2850370476091137
213131	RARB	ABCA3	0.2850339926542565
213132	TCF7L1	RAMP1	0.2850289034399116
213133	ZNF563	RNF212B	0.285023543291481
213134	HUNK	VWC2	0.285019048907805
213135	ZBTB16	HOMER1	0.2850176487842072
213136	EGR1	ANLN	0.2850163733966731
213137	EPAS1	DDX3Y	0.2850126139200359
213138	MEIS1	GYS1	0.2850090704645994
213139	KLRG1	PAM	0.2850016107574145
213140	TRMO	XYLT1	0.2850007169342479
213141	FOSL2	SLC12A1	0.2849934336710955
213142	EGR2	NLRP3	0.2849891875409392
213143	NR2F2	DOCK9	0.2849796548759196
213144	HIVEP2	CLEC10A	0.2849793586743267
213145	MAFF	HS6ST3	0.2849731294176665
213146	EZH2	RANBP2	0.2849715756787515
213147	TFCP2L1	DKK2	0.2849635067255356
213148	NR6A1	GUCY1A1	0.2849634135669567
213149	HUNK	KIF14	0.2849568581046715
213150	TBPL1	CLIC2	0.2849419346481934
213151	PHTF1	ECD	0.2849356545680854
213152	GTPBP1	ZNF385D	0.2849237987506948
213153	GTF2IRD1	UNC5D	0.2849162395641431
213154	BACH2	CSRNP2	0.2849160958801924
213155	FOXO1	ATP1B3	0.2848987024975678
213156	IRF4	GALM	0.2848984329395027
213157	TIGD4	TCHH	0.2848837762117429
213158	PRDM11	ARRDC4	0.2848791912550303
213159	ZNF704	S100A9	0.2848756961146334
213160	DDX20	DGKG	0.2848705092701776
213161	HSF1	IL12RB2	0.284846986994504
213162	GLIS3	SERPING1	0.2848384591373464
213163	MCTP2	ARHGAP20	0.2848347672343224
213164	HEY2	PDE11A	0.2848235326225979
213165	HLCS	CA2	0.2848211258697262
213166	HDX	GLIPR1L1	0.2848128825380268
213167	ZSCAN31	PALM	0.2847887013566861
213168	VDR	CNNM1	0.2847875859176665
213169	HDX	SPRY1	0.2847806265465614
213170	NR4A3	PIK3R3	0.284770079701023
213171	ZNF81	SPTAN1	0.2847659569507718
213172	EGR3	SLC29A3	0.2847542364316974
213173	HES1	CLASRP	0.2847520224044553
213174	BCL6	ZNF563	0.2847505046491952
213175	NFE2L3	RBPJ	0.2847484062827145
213176	TFCP2L1	TMEM38A	0.284746174176359
213177	NFE2L3	BLM	0.2847409753581146
213178	GOT1	MDM2	0.2847381139785901
213179	NFKB1	P2RY8	0.2847286662574572
213180	GOT1	KLF6	0.2847284867007785
213181	HUNK	HBB	0.2847281237484027
213182	TWIST2	MMRN1	0.2847214066027546
213183	MXD1	MAGI1	0.2847193905236141
213184	HEY2	BFSP2	0.2846852941110996
213185	MEIS1	MYO1D	0.2846768020390283
213186	NFKB1	ING1	0.2846755723369642
213187	ETV3	ID2	0.2846728879474024
213188	BCL6	MCM10	0.2846711106819755
213189	HSF1	KLRD1	0.2846703760361633
213190	NR2F1	NEFH	0.2846598604444079
213191	RELB	CLSTN2	0.2846598248722658
213192	EPAS1	MAP2K6	0.2846597818596908
213193	RORB	GSTCD	0.2846576088851746
213194	MELK	STK17B	0.2846544786251539
213195	VDR	H2BC15	0.2846524876203142
213196	HESX1	CABLES1	0.2846517902894442
213197	TBPL1	GNGT1	0.2846501581782593
213198	HSPA1L	ADAMTS2	0.2846451041381144
213199	GTF2IRD1	IL4I1	0.2846409520531626
213200	FOXO1	H4C3	0.2846386007381023
213201	ID1	CNGA1	0.2846323469924758
213202	PPARG	MARCHF3	0.2846036217552549
213203	GZF1	MAFB	0.2846008527627778
213204	FOSL1	IL10	0.2845943526540102
213205	HSF1	IGSF11	0.2845899099213241
213206	SNAI1	KLRG1	0.2845868764067911
213207	GOT1	ZNF608	0.2845818409859065
213208	ZNF114	PIK3R3	0.2845785482294347
213209	HUNK	ZNF92	0.2845750812463904
213210	TFCP2L1	PLEK	0.2845745830740454
213211	HSPA1L	S100A10	0.2845737715259363
213212	FOSB	MAML1	0.2845735330992394
213213	BHLHE40	GLP2R	0.2845699874838175
213214	TFCP2L1	SIAH2	0.2845627166331143
213215	ZNF711	HSPA1A	0.2845491989212659
213216	EGR3	IFIT2	0.2845464234601745
213217	RBPJ	PRSS12	0.2845450978152933
213218	RELB	PLEKHG1	0.2845334234295474
213219	KLF5	PPP1R14C	0.2845296823969702
213220	ZEB1	UBXN2A	0.2845114081101956
213221	ZNF10	DSG2	0.2845073880940799
213222	ZNF10	CD28	0.2845059415307536
213223	HUNK	WLS	0.2845047921587006
213224	ZNF114	PIEZO2	0.2844980140603027
213225	KDM2B	DNAJA4	0.2844952571144174
213226	BCL11A	DCDC1	0.2844890934654639
213227	BCL11B	OVCH1	0.28448293952063
213228	BACH2	AVEN	0.2844784019285424
213229	PHTF1	LYZ	0.2844736656259035
213230	NR2F1	MDM2	0.2844691754718212
213231	CUX2	HOPX	0.2844679124802572
213232	ZNF490	TSHR	0.284460745403879
213233	KLF5	ANKRD22	0.2844535805564158
213234	DDX20	FANCC	0.2844316831241418
213235	PROX1	PAPPA2	0.2844268137246712
213236	EPAS1	KIFC1	0.2844124248136518
213237	HIVEP3	LRRC23	0.2843972463736592
213238	SOX4	ESYT2	0.2843550221758266
213239	VDR	SOBP	0.2843480644516203
213240	TIGD4	CXCL14	0.284346183052668
213241	PRDM1	KIAA0825	0.2843442688976399
213242	RBPJ	CCL20	0.2843349313193829
213243	TWIST2	RBPJ	0.2843285809475989
213244	NFIL3	H2AZ1	0.2843119380802086
213245	MITF	POU3F1	0.2843118225860748
213246	SLC18A1	FAM227B	0.2843021579909712
213247	ZSCAN31	C4orf19	0.2843000689858901
213248	EGR2	DNAJB4	0.2842996433674667
213249	HIF3A	KCNIP1	0.2842884146101719
213250	KLF2	CXCL14	0.2842878836773856
213251	NFE2L3	MEIS1	0.2842859079820915
213252	ZNF556	MEPE	0.2842693721828452
213253	ZSCAN31	EMILIN2	0.2842690244475208
213254	STAT4	ZNRF3	0.2842583407412263
213255	NFIL3	DHX34	0.2842580248912205
213256	ZEB1	ANKRD55	0.2842565819232526
213257	AVEN	IL15	0.2842533011296891
213258	ANXA1	GPR183	0.2842492016175617
213259	RELB	AMOT	0.2842402605129435
213260	MXD1	APBA2	0.2842177376754544
213261	POLR2A	PTPRB	0.2842109506960416
213262	MXI1	FIGNL2	0.2842061516074711
213263	GTF2IRD1	ADGRE2	0.2842022639600262
213264	SEMA4A	GPR85	0.284199115901601
213265	MXD1	ZEB1	0.2841945648162066
213266	NR6A1	DNAJB9	0.2841933049341573
213267	HIF3A	SGO2	0.2841860232545316
213268	STAT4	FAM227B	0.2841856688558641
213269	IRF4	INPP4B	0.2841833199846728
213270	GTPBP1	NCKAP5	0.2841812294508336
213271	MCTP2	EPSTI1	0.2841788949862155
213272	RFC3	ADAM8	0.2841749585508531
213273	PBX3	CYTIP	0.2841749306823716
213274	GTF2IRD1	SEPHS2	0.2841689271492146
213275	NFIL3	S100B	0.2841669612967958
213276	ID2	ATAD3C	0.2841503523623407
213277	IRF4	CD70	0.2841442639111421
213278	ZNF490	PPM1L	0.2841408840848912
213279	ESR1	RGCC	0.2841370473601971
213280	NRL	ATAD2	0.2841275353092223
213281	ZNF556	SLC11A1	0.2841254286196954
213282	PHTF1	UBB	0.2841240775219876
213283	HESX1	NAALADL2	0.284123043207874
213284	TIGD4	LIPC	0.2841200636272316
213285	ZNF821	AQP9	0.2841154969555525
213286	PROX1	RANBP17	0.2841081820568306
213287	SEMA4A	FMN2	0.2840930556321995
213288	ESR1	PARM1	0.2840783646276759
213289	ANXA1	TENT5C	0.2840777318583316
213290	POU3F1	DDIT4	0.2840736498989893
213291	KLF12	TRMT10A	0.2840731737886051
213292	PRDM1	SPOCK1	0.2840393355052705
213293	TWIST2	SERPINB9	0.2840342391083022
213294	GOT1	IL4I1	0.2840231758220888
213295	ZNF563	CCDC170	0.2840213617230672
213296	AHR	MCTP2	0.2840144904311278
213297	ZNF704	PLSCR2	0.2840132535789699
213298	DDX20	CITED2	0.284006539763878
213299	ZNF704	BTBD2	0.2839954797232172
213300	MXD1	PTPRB	0.2839915680310574
213301	ZEB1	H4C5	0.2839862804310017
213302	RFX2	ERCC1	0.2839697204801391
213303	BHLHE40	C11orf65	0.283969372148389
213304	ZSCAN31	HLA-DQA2	0.2839669955906319
213305	HLCS	GPR84	0.2839524877361526
213306	POU3F1	C12orf42	0.2839483464111787
213307	GZF1	ABHD3	0.283938985422313
213308	NR1H2	GFRA1	0.2839348999427086
213309	BCL11A	FAM90A1	0.2839301020268969
213310	ZNF2	PRKG1	0.2839273224972261
213311	BCL11B	CAVIN1	0.2839147095760511
213312	HMGA2	DNAJC27	0.2839146121453751
213313	ZNF367	NEK10	0.2839141917242381
213314	TRMO	SLC35F3	0.2839132644603325
213315	TBPL1	XYLT1	0.2839081265058755
213316	NR3C2	CCL3L1	0.2839045310281027
213317	GOT1	MNS1	0.2839036312926004
213318	EPAS1	TMPRSS4	0.2838999752746478
213319	HDX	MAP3K8	0.2838942544865601
213320	ZNF711	MEPE	0.2838918828054961
213321	RORB	CD44	0.283888777149455
213322	ZNF563	LONRF3	0.2838878856701958
213323	ZNF92	SAMD4A	0.28387378169633
213324	EGR2	PCBP3	0.2838636071449029
213325	BATF	PIGC	0.2838594636026756
213326	ESRRG	INHBA	0.2838506412626989
213327	VDR	HSPA4L	0.2838438444177885
213328	GTPBP1	TLE4	0.2838371482906826
213329	EZR	RGS6	0.2838338367300013
213330	EZR	CLEC2B	0.2838259691906792
213331	RELB	IQSEC1	0.2838170782124525
213332	ODC1	CACNB2	0.2837849146972379
213333	NFKB1	PARD3	0.283774198524057
213334	MDM2	USP54	0.2837722360664282
213335	EGR2	CGAS	0.2837641055114959
213336	RAB7A	TNFRSF21	0.2837608308878834
213337	TCF7L1	FMN1	0.2837575544818582
213338	RELB	UBC	0.2837471597487101
213339	HDX	FABP5	0.28374429045597
213340	MAFF	FANCC	0.2837412110806506
213341	ZNF92	CSTA	0.2837322729167393
213342	SEMA4A	WDR31	0.2837297558714692
213343	PRDM1	GTF2A1	0.2837246583223278
213344	ZNF367	TXNIP	0.2837132274476014
213345	HDX	CACNB4	0.2837108141551434
213346	TRMO	ASTN1	0.2837084381910876
213347	HDX	CCL3L1	0.2837075551604218
213348	NR4A3	KPNA2	0.2836960244983123
213349	KLF2	RTKN2	0.2836869885827069
213350	ETV3	JUNB	0.2836838424031812
213351	ZNF2	HAP1	0.2836822403368079
213352	RELB	HS6ST3	0.2836757770725237
213353	BHLHE40	ABCA3	0.2836698552816863
213354	FOSL2	ANKRD6	0.2836653224626879
213355	KDM2B	H3C12	0.2836645068461974
213356	PPARG	STARD5	0.283655766854925
213357	ATF5	H1-2	0.283650746197084
213358	HIVEP3	DNAJB4	0.2836453625742769
213359	PHTF1	SLC35F3	0.2836445165261377
213360	MEIS1	ITGA4	0.2836419285315376
213361	CREB5	PIK3C2B	0.2836410086270062
213362	EZH2	KCNIP1	0.2836365408577381
213363	ZNF92	STAT4	0.2836135148535595
213364	NR3C2	RIPK1	0.2836126769240931
213365	KLF5	FBXO45	0.2836114068479486
213366	NR4A2	CTNNA3	0.2835995280961106
213367	MXI1	NET1	0.283594648397512
213368	MAFF	SEL1L2	0.2835826469099193
213369	GTF2IRD1	CTNNA3	0.2835780684312786
213370	ZNF385D	GPR85	0.2835777438415877
213371	HIF1A	ACAT2	0.2835749199578226
213372	POU3F1	RRM2	0.2835724462886704
213373	ZSCAN31	SDS	0.2835704857157893
213374	POU3F1	ANKRD33B	0.2835678902965438
213375	BATF	P2RY14	0.2835618881020919
213376	EPAS1	KDM2B	0.2835606530474497
213377	ZNF563	PTGS2	0.2835557208817871
213378	JDP2	MYO1E	0.2835441050538346
213379	BCL11B	PCP4L1	0.2835341859396253
213380	ZNF93	HSPA5	0.2835320231194875
213381	RELB	CASR	0.2835203955577454
213382	POLR2A	TANC1	0.283507211496284
213383	MXD1	CC2D2A	0.2834919612081635
213384	TIGD4	RAP1GAP	0.2834871987474301
213385	NR6A1	GNS	0.2834802180763772
213386	MEIS1	COL23A1	0.2834610815590204
213387	KLF4	UACA	0.2834552060379182
213388	AVEN	BLOC1S2	0.2834545283877596
213389	IRF4	TTI2	0.283442924788314
213390	NFKB1	ADM	0.2834420566587048
213391	TBPL1	STAB1	0.2834356487483493
213392	HSF1	IGF1R	0.2834343696849533
213393	BHLHE40	SLCO3A1	0.2834254744442587
213394	NFIL3	OPALIN	0.2834193566270898
213395	HESX1	RTTN	0.2834139292658673
213396	POLR2A	SYNE1	0.2834044199592947
213397	HMGB2	PPP1R14C	0.2834009087053273
213398	VDR	SLC39A8	0.2833922317499597
213399	ZNF2	EEPD1	0.2833846704463688
213400	ZNF367	TUBA1B	0.2833804576489704
213401	BHLHE40	BIRC5	0.2833740160307828
213402	RARB	CFAP61	0.2833632349137768
213403	ZSCAN31	LCA5	0.2833567435290576
213404	GOT1	MS4A4E	0.2833562748159311
213405	HUNK	ANGPTL4	0.2833525155460774
213406	PROX1	MGLL	0.2833464235301378
213407	BCL6	SLC16A1	0.2833208709084026
213408	GTF2A1	S100A1	0.2833207825328172
213409	TBPL1	BHLHE40	0.2833171523210196
213410	CUX2	S100B	0.2833167897579995
213411	HDX	NAV2	0.2833161592165245
213412	DDX20	LPL	0.2833145475703445
213413	RARB	ANTXR1	0.2833092396279865
213414	GMEB1	KDM2B	0.2833075525838511
213415	ANXA1	SYCE2	0.2833047656936576
213416	ANXA1	NAALAD2	0.2833035072490218
213417	GMEB1	PAK5	0.2833022146350818
213418	GOT1	IFI44L	0.283298663495472
213419	JDP2	CCDC134	0.2832982700516308
213420	EZR	NR1H2	0.2832833837451615
213421	GOT1	GBE1	0.2832814272117921
213422	STAT4	PTCHD4	0.2832703937000929
213423	HMGB2	RIPK2	0.2832659960223724
213424	SNAI1	PIP5K1B	0.2832623043881385
213425	FOXO1	KCNE1	0.283254337262784
213426	AVEN	H2AC20	0.2832491522863259
213427	MDM2	PMEL	0.283249020005782
213428	ZEB1	ITGA4	0.2832446102141942
213429	BACH2	CEP78	0.2832355940730299
213430	TRIM69	CXCL2	0.2832240331436403
213431	HDX	SLC38A4	0.2832213129016633
213432	RAB7A	CCL20	0.2832056540525874
213433	ZNF114	MAMLD1	0.283205299023126
213434	GTF2IRD1	ABHD8	0.2832042708248719
213435	NFIL3	PTPN14	0.2831898106217735
213436	ZNF821	KLHL6	0.283186499539627
213437	RFC3	PLTP	0.2831855768205334
213438	GTF2IRD1	AFF3	0.2831839800663097
213439	GTF2IRD1	ADM	0.2831697098197833
213440	THRB	RGS2	0.283161814732721
213441	MEIS1	H2BC8	0.2831460042040531
213442	ZNF93	ERI1	0.2831382407855279
213443	FOXO1	THBS1	0.2831347810348169
213444	GMEB1	AVEN	0.2831262950062531
213445	BHLHE40	TRHDE	0.2831120880650516
213446	EGR1	PID1	0.2831091717789421
213447	AR	SLC12A2	0.283108955338291
213448	BHLHE40	SPTAN1	0.2831069126350068
213449	ESRRG	FBXO43	0.2831039914975472
213450	KLF5	STXBP6	0.2831032494706398
213451	SETBP1	SCN4B	0.2831026968089646
213452	PPARG	ING1	0.2830997060844606
213453	TRIM69	FAM13A	0.2830995985553959
213454	PBX1	DDX3Y	0.2830930366462735
213455	GZF1	TRAF3IP1	0.2830895385072026
213456	ARID5B	TSC22D2	0.2830844618978009
213457	DACH1	C4orf19	0.283078945092709
213458	HESX1	LIPG	0.2830755118950918
213459	RELB	TBL1X	0.2830745342448109
213460	KLF12	SNAI1	0.2830738520251371
213461	ZNF821	EGF	0.2830521561316788
213462	KCNIP1	MALT1	0.2830364872774577
213463	THRB	GMEB1	0.2830307198891004
213464	ZNF93	AK5	0.2830243243757259
213465	ZNF711	MOXD1	0.2830242108791695
213466	NRL	HMOX1	0.2830229105583935
213467	HIVEP1	H2AZ1	0.282999661986083
213468	POLR2A	GFRA2	0.2829968921629247
213469	PHTF1	IL7	0.2829885858867178
213470	DACH1	CTXND1	0.2829821999821216
213471	DDX20	NCAM1	0.2829805742611841
213472	BCL11A	NLGN4Y	0.2829759180209654
213473	ETV3	OSM	0.2829700543739957
213474	EGR3	EPHB1	0.2829560973132776
213475	VDR	EDN1	0.2829474296069905
213476	TP63	HTR2B	0.2829472445737739
213477	ATF5	PRMT9	0.2829462708704014
213478	MDM2	FEM1C	0.2829439853298008
213479	TBPL1	SIAH2	0.2829312358288722
213480	RBPJ	SDR42E2	0.2829305569793592
213481	ATF5	MAP3K8	0.2829251730477163
213482	KDM2B	CDC20B	0.2829224506093045
213483	ZNF114	LDLR	0.2829134510613919
213484	HESX1	GRID2	0.2829030231826538
213485	EBF1	NPFFR1	0.2828981493764619
213486	NR1H2	BRINP2	0.2828953236221284
213487	TIGD4	RAB11A	0.2828832818562299
213488	TRPS1	TENT5B	0.2828800744830854
213489	ZNF556	FMNL2	0.2828800221413008
213490	HMGB2	RANBP2	0.2828783872868483
213491	AHR	PGRMC1	0.2828783431795076
213492	FEZ1	MICALL1	0.2828769672609652
213493	EBF1	PLXNA2	0.2828744417048651
213494	ZSCAN31	NWD2	0.2828691012221817
213495	HUNK	OLFM2	0.2828641705063205
213496	TRMO	MKI67	0.2828634180957814
213497	ZNF385D	ZNF608	0.2828583146135924
213498	GZF1	IL3RA	0.2828567872676808
213499	TRPS1	ANKRD55	0.2828449199708812
213500	EPAS1	RAB20	0.2828397627113095
213501	BCL11B	AGFG1	0.2828355166454077
213502	AVEN	CTNNA3	0.2828308475087766
213503	FOSL2	EIF1AX	0.282823431606402
213504	BACH2	ARHGEF3	0.2828015308919718
213505	STAT4	MTCP1	0.2827965101105854
213506	ID1	SLC11A1	0.2827939368365159
213507	GLIS3	CAB39L	0.2827822926581219
213508	DDX20	SIAH2	0.2827809708565053
213509	SOX5	STIL	0.2827803881868456
213510	PHTF1	RBKS	0.2827763930949306
213511	HESX1	DLGAP2	0.2827737608044749
213512	NR3C2	LIPG	0.2827707834521263
213513	SETBP1	CTC1	0.2827707185004256
213514	PRDM1	COL5A3	0.2827669722537831
213515	DDX20	TDP2	0.2827654925417295
213516	ZNF367	LTC4S	0.2827611672328168
213517	RORA	ATF7IP2	0.2827527430957064
213518	SLC18A1	CD9	0.2827515481500983
213519	HIVEP2	RSBN1	0.2827505305160935
213520	ZNF92	HSPA4L	0.2827503638685906
213521	RFC3	LITAF	0.2827485925041363
213522	NR6A1	PRDM1	0.2827312807161218
213523	FEZ1	EBF1	0.2827203092774445
213524	STAT4	DIRAS2	0.282704352192013
213525	PBX3	CSRNP2	0.2826962660688375
213526	ZNF331	CA2	0.2826940421641994
213527	ZNF114	S100A10	0.2826928241883561
213528	JDP2	PROX1	0.2826873784983215
213529	TWIST2	NUP62CL	0.282681095597445
213530	BATF	MTRNR2L12	0.2826778804927389
213531	ARID5B	SERTAD1	0.2826766950750506
213532	TBPL1	MYO10	0.2826753640100041
213533	FEZ1	PARD3B	0.2826650182797904
213534	KLRG1	ADGRF3	0.2826374199590089
213535	RFX2	MSR1	0.2826363774207227
213536	ETV3	COL14A1	0.2826336620231514
213537	HESX1	RASGEF1C	0.2826260848414372
213538	ZNF556	CD36	0.2826240509865557
213539	AFF4	GABRB2	0.2826166982595957
213540	TRIM69	FAM111B	0.2826087864177788
213541	RFC3	H4C1	0.2826005376339211
213542	PHTF1	TTN	0.2825987078399801
213543	EZH2	PSD3	0.2825957047897721
213544	ZNF821	STX11	0.2825890477692729
213545	DACH1	COL25A1	0.2825867703830967
213546	JDP2	CYP39A1	0.2825855525414457
213547	ZNF331	TNFRSF10B	0.2825815206574146
213548	ZNF331	MEIS1	0.2825736589307311
213549	TCF7L1	ROBO1	0.2825714090001544
213550	GMEB1	AFF3	0.2825710249005124
213551	DACH1	LGALS3	0.2825691840874329
213552	FOXO1	VEGFA	0.2825604779566468
213553	ZNF385D	CDKN1C	0.2825585850608371
213554	RARB	CATSPERE	0.2825562163023526
213555	ZNF563	FSIP2	0.2825554725070902
213556	EGR1	TSPAN16	0.2825548724816697
213557	ID1	USP13	0.2825460403501907
213558	ZNF92	CCL2	0.2825395547414753
213559	NR2F1	CLEC10A	0.282538626945421
213560	FOSB	MCF2	0.2825313997207446
213561	ZNF367	HOPX	0.2825215492728555
213562	ETV3	ZNF804A	0.2825210670428792
213563	GTF2IRD1	ZNF10	0.2825198913177394
213564	HUNK	TNFSF15	0.2824951323676379
213565	TCF7L1	CHAC1	0.282488865918792
213566	HIVEP1	H3C1	0.2824870087793397
213567	GTPBP1	NR6A1	0.282480078565372
213568	RFX2	HLA-DQA2	0.2824691220546604
213569	RORB	CCNB1	0.282468079267377
213570	NR3C2	CBX4	0.2824669781690576
213571	NR4A2	ASPN	0.2824604837551792
213572	EGR3	GLIPR1L1	0.282454727597125
213573	SEMA4A	VPS18	0.2824459725596917
213574	FOSL2	ADGRB3	0.2824401739831738
213575	SOX5	SPIRE2	0.2824362486957626
213576	ZNF93	PKNOX2	0.2824282732558091
213577	FOSL2	TCEAL9	0.2824192046305913
213578	ESRRG	ENPP1	0.2824191850497264
213579	BCL11A	SEMA5A	0.2824177034330052
213580	ZNF704	FAM107B	0.2824134258822247
213581	ARID5B	PLK2	0.2824036725279836
213582	PROX1	SLC2A3	0.2823974151088018
213583	MAFF	TCF7L1	0.2823915828750092
213584	KDM2B	CENPK	0.2823915403512615
213585	HESX1	CXCR4	0.2823836807636991
213586	HSF1	PGM2L1	0.2823779546770426
213587	HIVEP1	APBA2	0.2823771825823412
213588	HMGA2	MORN4	0.2823697575181136
213589	ESR1	DLGAP5	0.2823696493939756
213590	TRIM69	NFIL3	0.2823585307725585
213591	SEMA4A	HRH1	0.2823497418784503
213592	ZNF2	MAP7D2	0.2823452604125078
213593	FEZ1	KLF12	0.2823441567512785
213594	ZEB1	ARRDC3	0.2823403458785039
213595	GTPBP1	FAM43A	0.2823384301902276
213596	HIF3A	NEXMIF	0.282336555779008
213597	GTPBP1	AP3B2	0.2823244605682243
213598	NRL	TF	0.2823221895632312
213599	SEMA4A	DOK6	0.2823102197348769
213600	HDX	PLEKHG1	0.2823056763464773
213601	PPARG	STK17B	0.2822982642797251
213602	ZEB1	SLC45A4	0.2822912778799049
213603	RFC3	CACNA1A	0.2822855067841865
213604	NRL	PCLAF	0.2822840442158819
213605	FEZ1	SELENOK	0.2822441902309844
213606	ZNF2	TULP2	0.2822399481044261
213607	KLF4	NCKAP5	0.282232317678236
213608	VDR	HAMP	0.2822238888741247
213609	FOSL1	IL1RN	0.2822185159715596
213610	TFCP2L1	UBXN11	0.2822129394592938
213611	GTPBP1	CHORDC1	0.2821988086680057
213612	BCL6	SNAI1	0.2821958259000127
213613	ZNF2	FPR3	0.2821901139332297
213614	HSPA5	STK17B	0.282171761149447
213615	GTF2A1	CDKN1A	0.2821674823638836
213616	BACH2	CA4	0.2821581872480275
213617	PRDM1	ANKRD33B	0.2821557667042536
213618	GMEB1	AVPI1	0.282140283688041
213619	NR4A1	STPG2	0.2821326415516297
213620	IRF4	CFAP54	0.2821217275816748
213621	TWIST2	PROS1	0.282110774749979
213622	POU3F1	WLS	0.2821083880232231
213623	ZNF331	HTRA4	0.2821060999764626
213624	ZNF81	GNG12	0.2820920590033295
213625	ANXA1	MYOZ2	0.2820829032087164
213626	KLF5	SDF2L1	0.2820781163715785
213627	MXD1	TMEM182	0.2820533996752798
213628	DTL	NKRF	0.2820530505948844
213629	PHTF1	PRICKLE1	0.2820488672058894
213630	MEIS1	C4orf33	0.28203820019969
213631	MAFF	ANKH	0.2820262102363288
213632	HSF1	PADI4	0.2820251371458936
213633	PPARG	H2AC15	0.2820247857416778
213634	SLC18A1	SLC9B1	0.2820219556005043
213635	SOX4	PHACTR2	0.2820022220280871
213636	ZNF2	GRAMD2B	0.2819889939080527
213637	SLC18A1	DDIT4	0.281982745689564
213638	RORB	C2CD3	0.2819761958016032
213639	POU3F1	AIM2	0.2819582622286226
213640	GLIS3	VIM	0.2819527037751307
213641	HIVEP1	RILPL1	0.2819491499736976
213642	HIF1A	HMGCS1	0.2819350193050921
213643	TIGD4	PLEKHG1	0.2819267585884835
213644	AVEN	HAUS8	0.2819193427718332
213645	KLF2	NGEF	0.281918664086521
213646	SLC18A1	IMPG1	0.2819147489536415
213647	GTF2IRD1	TTC26	0.2819091374890544
213648	MAFF	INTS12	0.2818946303304148
213649	BCL11B	TGFB2	0.2818935545012567
213650	HSF1	ERBB3	0.281889432720953
213651	BHLHE40	FCHO2	0.2818888318890516
213652	HSPA5	ESYT2	0.2818737420530975
213653	RELB	HSP90AB1	0.2818721538122983
213654	ESR1	GMEB1	0.2818688568338141
213655	ZSCAN31	NCEH1	0.2818632656886164
213656	HEY2	NUAK2	0.2818596649179115
213657	ZNF331	CCR3	0.2818548233489101
213658	FOSB	MEI4	0.2818509969180555
213659	TCF7L1	MUC22	0.2818438348196486
213660	DDX20	USP9Y	0.2818422339259824
213661	HESX1	ZNF331	0.2818339700304777
213662	HESX1	IER2	0.28182136026702
213663	HIF3A	ELL2	0.2818205205391459
213664	ATF5	AVPI1	0.2818050180180478
213665	TFCP2L1	MAPK10	0.2818046414432884
213666	GTF2IRD1	GMNC	0.2817955694370365
213667	NR3C2	IQCD	0.2817903353111991
213668	HUNK	IRF4	0.2817590593467745
213669	PROX1	TCEAL9	0.2817580769615522
213670	HDX	TMC7	0.2817541627017852
213671	PRDM1	PCDH9	0.2817513041455156
213672	TRMO	SYNDIG1	0.2817270646652436
213673	MYLK	BPGM	0.2817195622368537
213674	DDX20	RASD1	0.2817117219819223
213675	RORB	SGO2	0.2817062918493795
213676	ESR1	CXCR4	0.281697434497942
213677	ZNF93	KANK1	0.2816963488381805
213678	RAB7A	FFAR2	0.2816902336679734
213679	ZNF2	GUCY1A1	0.2816885433957833
213680	IKZF3	DCHS2	0.2816703093454657
213681	RARB	H4C8	0.2816681854599075
213682	HLCS	NOP58	0.2816653223595889
213683	TRIM69	GLCCI1	0.2816652972493545
213684	EGR2	IQCD	0.2816625544844724
213685	NR6A1	NXF1	0.2816535180940819
213686	NR4A3	COL5A2	0.2816525432977427
213687	ETV3	KLHL13	0.2816525148331457
213688	GOT1	MAP3K8	0.2816356132955814
213689	CREB5	GON7	0.2816322416157159
213690	ZNF331	TSC22D1	0.281630234449437
213691	RFX2	VAV3	0.2816289668443386
213692	GLIS3	CHODL	0.2816206933436573
213693	EZH2	TENM3	0.2816200400203971
213694	NR6A1	MAFB	0.2816146153069873
213695	FOXO1	FMN2	0.2816092492425665
213696	CREB5	CKS2	0.2816071184913288
213697	GTF2A1	SH3BP5	0.2815958942040121
213698	TWIST2	AURKA	0.2815952444455858
213699	FOXO1	KLF6	0.2815911925064285
213700	DDX20	ADAMTS2	0.2815793527405095
213701	RELB	NDRG1	0.2815789803114327
213702	BHLHE40	CAV3	0.281576699931593
213703	TFCP2L1	LIPG	0.2815696458825725
213704	PPARG	EAF2	0.2815650555036795
213705	EGR3	STS	0.2815647638527909
213706	HIF3A	FAM174B	0.2815641825241341
213707	ZNF2	HUNK	0.2815576593427104
213708	BHLHE40	TSPYL2	0.2815571063687139
213709	AVEN	CCL20	0.2815533286742069
213710	IRF4	COL5A3	0.281549971484769
213711	AVEN	PIGC	0.2815437965584021
213712	CUX2	SH3BGRL3	0.2815427648230514
213713	ANXA1	MX1	0.2815364386777949
213714	GOT1	NAALADL2	0.2815313707920303
213715	NR6A1	ARL4A	0.2815268733567475
213716	EGR2	PDGFB	0.2815242549624092
213717	NFKB1	SERINC5	0.2815241872592535
213718	GMEB1	RTTN	0.2815215428493597
213719	KLF12	ZDHHC19	0.2815167469580857
213720	POU3F1	P2RY14	0.2815158618343094
213721	PROX1	CCL4L2	0.2815084348849994
213722	RFX2	KCNQ5	0.2814899630721885
213723	NR4A2	SNTB1	0.2814879223872823
213724	KLF4	BACH2	0.2814812613645133
213725	ADARB1	EPB41L3	0.2814774660344077
213726	FEZ1	ADGRD1	0.281475042938951
213727	PRDM11	ROR1	0.2814721897421393
213728	SLC18A1	AQP9	0.2814694675917225
213729	KLRG1	NCAPG	0.2814627545346905
213730	GTF2IRD1	NUDT4	0.2814595701215302
213731	HDX	CSGALNACT1	0.281456709513223
213732	HLCS	RSAD2	0.2814383577122312
213733	EZH2	ROBO1	0.2814258344327555
213734	EBF1	CNMD	0.2814256690827614
213735	ZNF93	HSPA2	0.2814252952640592
213736	BCL11A	UTY	0.281421530567777
213737	AVEN	SDC2	0.2814155076139734
213738	AHR	FOSL2	0.2814096028249168
213739	ZNF556	APOLD1	0.2814069414049422
213740	EPAS1	MAFF	0.2813953240491412
213741	RORA	DOP1B	0.2813945081242237
213742	KDM2B	H2BC18	0.281387073058595
213743	EDN1	KIF2C	0.2813847394471085
213744	NR4A1	MUSK	0.2813777103982324
213745	PROX1	H1-4	0.2813663826284708
213746	ZNF821	CHSY1	0.2813653525880654
213747	BCL11B	DACH1	0.2813633384149531
213748	TBPL1	VIM	0.2813566236332741
213749	GTF2IRD1	ZNF821	0.2813503021718119
213750	HSF1	PRTFDC1	0.2813460228569066
213751	ETV3	CTSL	0.281338490331632
213752	RFX2	ALPK3	0.2813299182999307
213753	MXI1	CNTN6	0.2813294531851754
213754	ZNF114	SSC4D	0.281308568895689
213755	TIGD4	BIRC3	0.2813066412051385
213756	IRF4	SGO2	0.2812977584257399
213757	HSPA1L	CABLES1	0.281294639432439
213758	AVEN	CD70	0.2812939490979942
213759	PBX1	TWSG1	0.2812812148281544
213760	ZNF114	SRSF12	0.281273223514268
213761	ADARB1	DALRD3	0.2812683176571938
213762	ZNF704	HES1	0.2812667506867157
213763	NRL	P2RY12	0.2812637082224796
213764	BCL11A	SORCS1	0.2812499557547647
213765	SEMA4A	CRNKL1	0.2812455887337687
213766	ZNF93	BTBD2	0.2812448069869613
213767	JUND	PKIA	0.2812425445912097
213768	ID1	SOCS3	0.2812416531982271
213769	HIF1A	ID3	0.2812384286979479
213770	GLIS3	CLIC4	0.2812316489727077
213771	THRB	INTS12	0.2812303324141055
213772	ZSCAN31	GEM	0.2812144537158916
213773	SNAI1	ARL5B	0.281207902343236
213774	PBX1	TLE4	0.2811957112197642
213775	TP63	FMN2	0.2811939601379918
213776	ETV3	GAS2L3	0.2811888530702841
213777	SEMA4A	SLC2A5	0.2811878684324543
213778	TFCP2L1	ERRFI1	0.2811778175564993
213779	ZSCAN31	GLYATL1	0.2811759157537704
213780	RFC3	PLA2G4C	0.2811757353791914
213781	EDN1	FBXO16	0.2811636328975322
213782	ADARB1	MYOCOS	0.2811626860114046
213783	ZSCAN31	EXPH5	0.2811592860013538
213784	PHTF1	ADGRL2	0.2811497661292323
213785	IKZF3	CNNM1	0.2811459465176995
213786	TBPL1	CNNM1	0.2811414907945463
213787	BCL11B	PLCXD2	0.2811362407389329
213788	NRL	SPATS2L	0.2811295079492598
213789	NR6A1	H1-4	0.2811253029931272
213790	TRMO	DPH6	0.2811200658872627
213791	AHR	SKIDA1	0.2811174333444285
213792	GLIS3	SELENOP	0.281116372303276
213793	GLIS3	SAXO1	0.2811053147426539
213794	TWIST2	IQCJ-SCHIP1	0.2811026572229447
213795	NFE2L3	CMSS1	0.2810978068222953
213796	RORA	PROS1	0.281092847964221
213797	NFE2L3	HMGB2	0.281089645475136
213798	ZNF563	ABCB1	0.2810835871124305
213799	ZSCAN31	KCTD16	0.2810828375377584
213800	TIGD4	IGFBP4	0.2810753638661732
213801	ZNF563	DAB1	0.2810718651164541
213802	HSPA1L	SULF2	0.2810550999419569
213803	HSPA1L	DNAH11	0.2810522184325729
213804	HMGB2	MYO1D	0.281051862101537
213805	NFE2L3	SLC7A11	0.28105089613798
213806	HSF1	GNG12	0.2810504327791617
213807	SOX5	PRDM1	0.2810486814732454
213808	MXI1	SLC16A1	0.2810446221514198
213809	BHLHE40	WNT5B	0.2810247967073643
213810	PBX1	KLHL15	0.2810227486417101
213811	KCNIP1	GPR87	0.2810142188769795
213812	EGR2	SPON1	0.2810136938041613
213813	PROX1	ISG15	0.2810030424617229
213814	RORA	ARL5B	0.280997676049834
213815	FEZ1	ARHGAP25	0.2809964231705263
213816	SETBP1	KNL1	0.2809951437766725
213817	YBX1	ETV3	0.2809921791933855
213818	ANXA1	PLA1A	0.280986738008932
213819	ID1	ALK	0.2809843033028167
213820	HDX	ANKRD6	0.2809842317797974
213821	NRL	TNFSF18	0.280978721841629
213822	MCTP2	KCTD16	0.2809376228316286
213823	ADARB1	DDX50	0.2809262778595309
213824	ZEB1	EFCAB2	0.280923568456088
213825	GOT1	VEPH1	0.2809166808336861
213826	NFE2L3	STAC	0.2809056157303281
213827	GOT1	ASTN2	0.2808969499627598
213828	FOSB	CATSPERE	0.2808922954863335
213829	PRDM11	SKAP1	0.280885112449901
213830	KDM2B	BCAS2	0.2808808168305333
213831	ZNF556	PPM1D	0.2808787310219645
213832	NR6A1	PRMT9	0.280872942058012
213833	NR1H2	DRAM1	0.280869432934335
213834	DACH1	SPATA1	0.280861081671432
213835	KCNIP1	SLC28A2	0.2808583734017638
213836	HEY2	HSPA1B	0.2808572793319356
213837	DDX20	EFNB2	0.2808436759123288
213838	SETBP1	AXDND1	0.2808418989145401
213839	NR2F1	PCP4L1	0.2808297534959671
213840	TRMO	NCEH1	0.2808275387472979
213841	SEMA4A	GABRG1	0.2808272156876448
213842	TFCP2L1	FPR3	0.2808271442267405
213843	KLF4	PTGR1	0.2808246244283663
213844	NFKB1	HSPA8	0.280819906778224
213845	PRDM11	NQO2	0.2808190428073266
213846	MAFF	PPFIBP1	0.280816130203515
213847	PPARG	EIF1AX	0.2808157015447746
213848	AHR	ST18	0.2808102743752116
213849	ZNF367	DLGAP2	0.2808059843257441
213850	CUX2	CACNA1D	0.2808024758083006
213851	HIVEP2	ERG28	0.2807952854257714
213852	RELB	FANCA	0.2807885168341697
213853	ZNF81	ERRFI1	0.2807790813798673
213854	GTPBP1	CXCL14	0.280776971424414
213855	EGR2	AQP9	0.2807656703743046
213856	HUNK	ITM2A	0.2807535345159522
213857	TBPL1	GARNL3	0.2807462431278777
213858	GLIS3	LONRF3	0.2807422724413231
213859	ZNF704	EFCAB5	0.2807293773548869
213860	RAB7A	CD96	0.2807274633253273
213861	RELB	SMC4	0.2807261033017201
213862	MDM2	HSPH1	0.2807183636738029
213863	RFX2	ODC1	0.280712697916796
213864	TRMO	DNM3	0.2807116465685852
213865	ODC1	TMEM232	0.280708893955717
213866	EPAS1	COMMD6	0.2807015801260732
213867	HIVEP2	H2AC16	0.2806998001964009
213868	CLK1	KCNQ5	0.2806960329040741
213869	ZNF556	SPRY3	0.2806913696049017
213870	TIGD4	NOX3	0.2806885385576703
213871	MELK	GOLGA6L7	0.2806866012499487
213872	KCNIP1	CKS2	0.280678143247032
213873	HDX	CDK14	0.2806744100828597
213874	GTF2IRD1	CYTIP	0.280664340972363
213875	DDX20	TSC22D1	0.2806237825236565
213876	RAB7A	CDC25C	0.2806235435276393
213877	RELB	CCK	0.280607237149898
213878	EGR2	INSIG1	0.2806055093013952
213879	RFX2	CD247	0.2806011374908326
213880	ZNF93	MBNL3	0.2805945187879665
213881	IRF8	PRICKLE1	0.2805889109331837
213882	GTPBP1	EGFR	0.2805830287376638
213883	PHTF1	AFMID	0.280579342152385
213884	NFIL3	TUBA1C	0.2805782926972899
213885	AHR	MOGAT1	0.2805748515983155
213886	NRL	AK5	0.2805714797118075
213887	KLF5	ABI3BP	0.2805662507959779
213888	DTL	TRIM54	0.2805654990720962
213889	DDX20	SLC29A3	0.2805551097764502
213890	GTF2A1	P2RX1	0.2805494149096967
213891	BHLHE40	H1-10	0.2805492142957282
213892	CUX2	NNAT	0.2805462929841135
213893	SEMA4A	PALM	0.2805442676408994
213894	HES1	GPR155	0.2805359755332983
213895	HSPA1L	GK	0.2805349150958975
213896	FOSL2	TMEM52B	0.2805257239739774
213897	KLF5	PDE8B	0.2805177802156903
213898	RELB	RASSF8	0.2805092087762269
213899	DDX20	ILDR1	0.2804956936674842
213900	ZNF93	CGNL1	0.2804849086039342
213901	ZNF556	CA4	0.280484431258434
213902	EGR3	RILPL1	0.2804832060541408
213903	MELK	CLEC10A	0.280469293779261
213904	HSF1	CASS4	0.2804686974988398
213905	HDX	SYNDIG1	0.2804620875657442
213906	RAB7A	TFRC	0.2804610477900072
213907	RORA	APCDD1	0.2804598850642639
213908	BACH2	SIAH2	0.2804568993526867
213909	NR1H2	PLCXD3	0.2804471376616848
213910	KCNIP1	FAM174B	0.2804463005403708
213911	GLIS3	FAM111B	0.2804343439801166
213912	ANXA1	GRM1	0.2804286004390016
213913	EGR3	CYB5D2	0.2804235501652519
213914	KLF5	GPATCH11	0.2804200150595276
213915	MCTP2	FNIP2	0.2804048335547566
213916	MEIS1	EGFR	0.2804035471602391
213917	GTPBP1	GLIPR1L1	0.2804030332532862
213918	ZNF385D	TANC1	0.2803936236273433
213919	GTF2IRD1	CCDC113	0.2803861303754649
213920	BACH2	CD48	0.2803735883833154
213921	TRMO	PTCHD4	0.2803700002504773
213922	HMGB2	RASD1	0.2803674383411298
213923	NR2F2	MAP7D2	0.2803671777197161
213924	VDR	ITK	0.2803650906434677
213925	AVEN	TSC22D1	0.2803576307931421
213926	ZSCAN31	ITGA4	0.2803472715390385
213927	ANXA1	PPP2R3A	0.2803423558523472
213928	MXI1	PDE11A	0.2803319227572163
213929	NR4A1	PCSK4	0.280326418519183
213930	HIVEP1	CDKN2B	0.2803232596906573
213931	BCL11B	ADAM12	0.2803217877001033
213932	TRIM69	FOXO1	0.2803080251270724
213933	NFIL3	COL5A2	0.2803001822971499
213934	JDP2	CENPK	0.280299726047654
213935	HMGA2	GNGT1	0.2802939098844803
213936	HSPA1L	MEI4	0.2802936261168491
213937	IKZF3	IL19	0.2802891301687497
213938	PHTF1	CACNA1A	0.2802827133771612
213939	SNAI1	ABI3BP	0.2802721987330441
213940	ZSCAN31	DRAM1	0.2802715896084253
213941	PBX3	MAFB	0.2802648170227934
213942	HDX	ATP6V1B2	0.2802646578173067
213943	ADARB1	TF	0.2802642182199336
213944	MDM2	ENPP1	0.2802586540506716
213945	GOT1	VSIG4	0.2802518487627136
213946	ID1	PPP1R14C	0.280241769728588
213947	TIGD4	ADGRF3	0.2802408395436096
213948	GOT1	KCNMB1	0.2802380192981207
213949	HIVEP1	SDE2	0.2802287960590586
213950	MITF	DIO2	0.2802277428587037
213951	PBX1	SLC37A2	0.280223396969412
213952	IRF4	PCSK4	0.2802190128300597
213953	KLRG1	NAV2	0.2802094021324547
213954	SEMA4A	H2BC18	0.2802086249809007
213955	EPAS1	PLEK	0.2802060490584187
213956	FEZ1	S100B	0.2802057992060985
213957	ODC1	PRKCQ	0.2801987788918083
213958	HDX	CLVS1	0.2801979122813068
213959	NFE2L3	PLAUR	0.2801970406311383
213960	IRF8	HOMER1	0.2801915388968953
213961	ZSCAN31	CCDC88C	0.2801854908341485
213962	ZNF2	STEAP1B	0.2801826697239813
213963	TWIST2	ECD	0.2801754407891055
213964	ZSCAN31	NECAP1	0.2801753972317578
213965	ZNF10	MAMLD1	0.2801714991202665
213966	NFIL3	CFAP61	0.2801700945678814
213967	KLF4	EPB41L5	0.2801699865699535
213968	PHTF1	SNX10	0.2801629032953912
213969	NR3C2	FILIP1L	0.2801367647680463
213970	TIGD4	MT1H	0.2801327833184517
213971	PPARG	EXPH5	0.2801293405258425
213972	NR3C2	NET1	0.2801286053456049
213973	TWIST2	GFRA2	0.2801132442074944
213974	BHLHE40	RILPL1	0.2801110999664726
213975	SEMA4A	PGRMC1	0.2801097784583468
213976	ESR1	MUSK	0.2801066680956178
213977	STAT4	CGAS	0.2801032612793263
213978	TRIM69	THRB	0.2800969813090694
213979	HLCS	CEACAM21	0.2800905927942285
213980	ODC1	MARCO	0.2800836722680515
213981	MEIS1	SEMA3E	0.2800813495065602
213982	PKNOX2	IGF1	0.280079994693402
213983	BHLHE40	MCF2L2	0.2800788344746991
213984	TRMO	KIT	0.2800784643489434
213985	RBPJ	SLC19A2	0.2800784444845423
213986	ZSCAN31	SLC26A8	0.2800746562618579
213987	ZNF2	H2AC15	0.2800637058493918
213988	ESRRG	AAMDC	0.2800608323927204
213989	SLC18A1	IQCJ-SCHIP1	0.2800597289873432
213990	HLCS	SLC24A3	0.2800585008726002
213991	HIVEP2	CDKN3	0.2800575590117128
213992	DDX20	TSC22D2	0.2800549405723329
213993	HMGB2	EGR1	0.280050823539222
213994	ANXA1	PLAA	0.2800424979801081
213995	PBX3	SPTAN1	0.2800416143273615
213996	ODC1	MTCP1	0.2800357522387218
213997	MYLK	RRAS2	0.2800353343384881
213998	PRDM11	NWD2	0.2800347302926707
213999	EGR2	EZH2	0.2800335522264395
214000	NR4A3	DLEU7	0.2800310687532729
214001	RFX2	ABHD8	0.2800297598219094
214002	SOX5	SPTAN1	0.2800171225267638
214003	AVEN	NUPR1	0.2800145893934873
214004	CUX2	ANGPTL4	0.2800082644496048
214005	ARID5B	GTF2A1	0.2800070866728957
214006	RFC3	GLP2R	0.2800055662245297
214007	TWIST2	ZNF563	0.2799925294057223
214008	MXD1	GAS7	0.2799918262336012
214009	MXD1	SYNE2	0.2799890580028999
214010	TFCP2L1	UNC5C	0.2799880833747344
214011	PROX1	NFKB1	0.2799877045518788
214012	DDX20	H2AC15	0.2799760711899119
214013	PPARG	DNAJC27	0.2799687434271043
214014	GZF1	FN1	0.279962644001066
214015	AVEN	HIVEP2	0.2799575380929866
214016	PRDM1	TNS1	0.2799361858182337
214017	FOSL2	PGRMC1	0.279932586756848
214018	PPARG	OTUD1	0.2799284204311747
214019	CREB5	ZNF804A	0.2799277410407763
214020	ZNF556	CASR	0.2799144283034727
214021	MAFF	KIFC3	0.2799069332474696
214022	GTPBP1	WWOX	0.2798839199245645
214023	ZNF367	CRADD	0.2798793389110095
214024	ZNF92	CTXND1	0.279876882506569
214025	CUX2	RTKN2	0.279872476228618
214026	KLRG1	ODC1	0.279868913862948
214027	HDX	SLC22A23	0.2798677727592652
214028	ANXA1	NTM	0.2798666929480874
214029	POLR2A	HTR2B	0.2798608175232814
214030	AVEN	PTTG1	0.2798529218282922
214031	ZSCAN31	ADCY3	0.2798452447348734
214032	ODC1	COL5A2	0.2798346447223267
214033	EDN1	DGKG	0.2798220647411351
214034	IRF8	ID3	0.2798218774295843
214035	TIGD4	C1QB	0.2798145794034337
214036	ZBTB16	STARD5	0.279813822319624
214037	ZNF92	CD300LB	0.2797958503766222
214038	MXD1	CSTA	0.279790936911587
214039	TFCP2L1	PAPPA2	0.2797774637615274
214040	PHTF1	NEFM	0.2797755331134784
214041	EGR2	ABCC3	0.2797740352981822
214042	RBPJ	TRMO	0.2797711361193694
214043	TBPL1	KHDRBS2	0.2797698041633855
214044	HIVEP1	SLC29A3	0.27976772082115
214045	HLCS	HES1	0.2797623559445433
214046	ESRRG	CENPN	0.2797579017383291
214047	YBX1	IRF4	0.2797565548879887
214048	HSF1	RGL1	0.2797558862918197
214049	PHTF1	SPTLC3	0.2797531566569339
214050	VDR	H4C2	0.2797480587836204
214051	ZNF385D	CCNE2	0.2797393388899458
214052	TBPL1	NAALADL2	0.2797387086267427
214053	ZNF711	NAP1L3	0.2797358253629194
214054	AHR	CDKN1C	0.2797137674031465
214055	GTF2IRD1	MCF2L2	0.2796877118698495
214056	ZNF114	ARRDC4	0.2796810096282832
214057	BHLHE40	ATP8B1	0.279673450114474
214058	ZNF93	DPYSL5	0.2796649381815861
214059	TFCP2L1	LITAF	0.2796634956521734
214060	HSPA1L	MORN4	0.2796575599259121
214061	ODC1	NCAPG	0.2796520150604821
214062	ESRRG	CCNB3	0.2796487365289776
214063	KLRG1	H4C3	0.2796417959503058
214064	HIF1A	KLB	0.2796387760774003
214065	BACH2	KCNMB1	0.2796189379414435
214066	PPARG	TBPL1	0.2796106516414277
214067	SOX5	SPATA5L1	0.2796051060834467
214068	EZR	EXT1	0.279600096580981
214069	GLIS3	FBLIM1	0.2795647731541722
214070	HUNK	KITLG	0.2795434352355869
214071	ZNF385D	GLA	0.2795425799928962
214072	HEY2	PARD3	0.2795369955240896
214073	TBPL1	GPAT3	0.2795280028753137
214074	PROX1	FMNL2	0.2795190003491115
214075	AVEN	RIN2	0.2795105392010837
214076	KCNIP1	PEBP4	0.2794999442278592
214077	TP63	PLEKHG1	0.279492863356118
214078	MAFF	CHSY1	0.2794908454671516
214079	TIGD4	CR1	0.2794795774573754
214080	ID2	GRAMD2B	0.2794759277966425
214081	NR6A1	KCNJ2	0.2794752812384211
214082	HMGB2	DIRAS2	0.2794752786337336
214083	HEY2	KIFBP	0.2794698902663463
214084	HLCS	CCL20	0.2794594867576602
214085	HDX	PAPSS2	0.2794504168747593
214086	EGR2	JAM3	0.2794485803915288
214087	BATF	HIF3A	0.2794428676324362
214088	ZSCAN31	COL5A3	0.2794366661570688
214089	ID1	SCML1	0.2794330004477722
214090	SOX5	H2AC16	0.2794267977394145
214091	MDM2	DHX34	0.2794243679082132
214092	BCL11A	AIF1	0.2794205213409167
214093	SEMA4A	CCDC168	0.2794184443584693
214094	ATF5	ADGRD1	0.2793998708388527
214095	NRL	SERPINE1	0.2793869332440125
214096	EZH2	PHACTR1	0.279384514111884
214097	NRL	MMS22L	0.2793779295064759
214098	GMEB1	TUBA4A	0.2793690303149104
214099	PKNOX2	ZNF711	0.2793593109809719
214100	KLF4	TACR1	0.2793579904557935
214101	ESR1	DOCK3	0.2793478123802037
214102	EBF1	MCM10	0.2793364456540984
214103	ZNF385D	SDF2L1	0.2793360319158478
214104	EZR	ESRRG	0.2793332890380885
214105	RAB7A	RUVBL2	0.2793259556789625
214106	HSF1	ANKH	0.2793251765839586
214107	VDR	HS3ST2	0.279324040023452
214108	ZNF92	PTPRG	0.2793227438853348
214109	NR2F1	AXDND1	0.2793216736236201
214110	MYLK	TGFB2	0.2793162102087637
214111	RORB	GK	0.2793135815248275
214112	IRF4	IQSEC1	0.2792941135119554
214113	TRMO	S100A8	0.2792847542171319
214114	THRB	TXLNB	0.2792782907133349
214115	GTPBP1	SLC7A11	0.2792772929500086
214116	ZNF556	MSMO1	0.2792630951113597
214117	NR2F2	LARGE1	0.2792628314990947
214118	CREB5	GLIS3	0.2792558372365798
214119	STAT4	GRIK1	0.2792535067028547
214120	HIF1A	TENT5C	0.2792523168514987
214121	KLF12	ADGRF3	0.2792491749193121
214122	ZNF93	SULF1	0.2792444220253259
214123	CLK1	NGEF	0.2792262425509675
214124	RELB	INSIG1	0.2792197719704896
214125	ZEB1	SDE2	0.2792165152139699
214126	HUNK	CENPK	0.2792097861169067
214127	HUNK	CCDC18	0.2792072880340478
214128	SLC18A1	KLF5	0.2792056899706954
214129	BCL11A	EDN1	0.2791972891403941
214130	ZNF81	FAM20A	0.2791896973473457
214131	GLIS3	SCN4B	0.2791894466402133
214132	KLF4	ELOB	0.2791889632787686
214133	KLRG1	HSD11B1	0.2791889195223613
214134	HIVEP1	FSD1	0.2791852975039884
214135	TWIST2	PLXNA2	0.2791823959799596
214136	HSF1	SNTB1	0.2791775553442093
214137	AFF4	DPP10	0.2791742856131498
214138	ZNF704	PMEL	0.2791729352793815
214139	ATF5	ZNF367	0.2791655940682112
214140	CREB5	KLF2	0.279151005176049
214141	ZNF563	CCDC152	0.2791506860389272
214142	NR4A3	SCML4	0.2791414045463505
214143	NR6A1	MAP3K8	0.2791403291780395
214144	ID2	HBA2	0.2791387865185788
214145	ZNF92	PTGS2	0.2791289660638015
214146	ID1	EDA	0.2791276348233933
214147	GMEB1	NCAM1	0.2791275312681781
214148	NRL	LTC4S	0.2791249857190518
214149	DDX20	FCHO1	0.279124107612482
214150	NR6A1	CDKN2B	0.2791229327002849
214151	ZNF92	CD83	0.2791117982029207
214152	HESX1	BHLHE40	0.2791085506848314
214153	HIF3A	CCDC141	0.2791081945170672
214154	HLCS	PROX1	0.2790998392132327
214155	TBPL1	LARGE1	0.2790933244426565
214156	PBX1	C1orf53	0.2790719018054403
214157	NR6A1	ITGB4	0.2790620004208198
214158	DDX20	PTPRB	0.2790527554267642
214159	EGR3	CLIC2	0.2790430775096304
214160	ZNF114	RRP12	0.2790422695665776
214161	EGR3	MTCP1	0.2790400124702422
214162	ATF5	SLC26A3	0.2790357455869646
214163	HES1	LIPG	0.2790344738953747
214164	GMEB1	XBP1	0.279033125895146
214165	ZNF367	MTSS1	0.2790317361189014
214166	ADARB1	NAPA	0.2790242127993309
214167	BACH2	ATP6V1B2	0.2790187487901284
214168	FOXO1	SC5D	0.2790160014578499
214169	GOT1	PLAUR	0.2790122253189783
214170	AR	OPRM1	0.2790092111030432
214171	GZF1	LRRK2	0.2790076229299516
214172	EBF1	FAM227B	0.2789950706460994
214173	TBPL1	GFAP	0.2789880424337959
214174	GTF2A1	STARD13	0.2789859335661627
214175	GMEB1	EMILIN2	0.2789823695931565
214176	ZNF10	BRIP1	0.2789761970424164
214177	ANXA1	KIFBP	0.2789716720013748
214178	TFCP2L1	TEX49	0.2789675208746482
214179	RAB7A	MYLIP	0.2789611391952929
214180	BHLHE40	CACNB2	0.2789577168332814
214181	RORB	SPATS2L	0.278953978312267
214182	ZNF821	ADAMTS1	0.2789472670572259
214183	BACH2	DDX20	0.2789249178700042
214184	CREB5	LYZ	0.2789245244023527
214185	ZNF81	SLC11A1	0.2789211250862102
214186	ZNF93	CCDC138	0.2789154121092528
214187	ATF3	THBS1	0.2789121787114448
214188	HES1	FAM111B	0.2789088899738849
214189	FOSL1	PKNOX2	0.2789070906119807
214190	HMGB2	CDK14	0.2789042134005403
214191	HLCS	ERG28	0.2789034737043642
214192	MAFF	FRMD6	0.2789015081922526
214193	MELK	AREG	0.2788993041774238
214194	SEMA4A	KCNMB4	0.2788941044038449
214195	MITF	H2BC15	0.2788938889963019
214196	NR2F1	TPST1	0.2788912477044865
214197	ZSCAN31	RACK1	0.2788870244844269
214198	ZNF385D	PTPN1	0.278882783224805
214199	STAT4	RGS12	0.2788809413388201
214200	HEY2	HSD11B1	0.278875515033787
214201	TIGD4	ACTN2	0.2788707725603632
214202	ZNF2	B3GALNT2	0.2788651154419128
214203	ZSCAN31	PXT1	0.2788598322089479
214204	SLC18A1	ANGPT4	0.2788565193113385
214205	NR4A2	TNIK	0.2788373076647482
214206	NFIL3	MORC1	0.2788322244807201
214207	SEMA4A	TCERG1L	0.2788296969837311
214208	GMEB1	CNN2	0.2788235603980817
214209	TP63	FRMD3	0.2788230836370796
214210	GTF2IRD1	KIF11	0.2788168460205236
214211	ATF5	EIF1AY	0.2788164601790262
214212	HIF3A	SCN9A	0.2788158013490376
214213	MELK	AANAT	0.2788109729690826
214214	ZNF93	OR3A2	0.2788004812017808
214215	PRDM1	COL25A1	0.2787909790901595
214216	HDX	SOX5	0.2787850896942115
214217	FOSB	DIRAS2	0.2787736145063108
214218	FOSL1	PHLPP1	0.2787536649095801
214219	PBX1	TDP2	0.2787370227500213
214220	EZH2	SSPN	0.2787342881283581
214221	NR2F1	CRADD	0.2787299682334695
214222	HSPA1L	SPRY1	0.2787252765817361
214223	BCL11A	NR2F2	0.2787243074044806
214224	ETV3	HDAC9	0.2787191267486912
214225	NFKB1	MELK	0.278715338282938
214226	SEMA4A	LRIF1	0.2787104154939375
214227	MYLK	SYT16	0.2787050613628229
214228	ARID5B	CTNNAL1	0.2786953045659442
214229	ZNF563	GRIP1	0.2786819929290726
214230	ZNF331	NUP210L	0.2786815816056476
214231	ATF5	CALM2	0.2786656956698349
214232	STAT4	IL1A	0.2786586305621539
214233	DACH1	GPR155	0.2786404978123659
214234	ZNF2	TRAF3IP1	0.2786400002589192
214235	KLRG1	SPON1	0.278624506762841
214236	ESR1	VDR	0.2786021031944496
214237	AHR	MLKL	0.2786008734820623
214238	NR4A1	ESR1	0.2786006548489241
214239	NFIL3	PTH2R	0.2785862842618833
214240	ZNF93	MED12L	0.2785781477283219
214241	ZNF93	SOX5	0.278568744344446
214242	EGR3	YJU2	0.2785645187096575
214243	ZNF385D	SLC7A8	0.2785418497314852
214244	FOSL1	REL	0.2785054027916784
214245	NR3C2	H4C5	0.2784993660151704
214246	ANXA1	LRRC9	0.2784912658368757
214247	BATF	HLA-DQB1	0.2784848983772153
214248	ZNF556	MBNL3	0.2784818757477539
214249	BCL6	MOB3B	0.2784751528832873
214250	ZNF704	UBL5	0.2784741637408637
214251	SEMA4A	CLMP	0.2784698264543328
214252	HESX1	ANKRD33B	0.278463701741204
214253	ODC1	USP54	0.2784548480401554
214254	FOSL2	NEFM	0.2784538996440336
214255	TBPL1	RRP12	0.2784520692278687
214256	GLIS3	NCEH1	0.2784509787035492
214257	TRMO	AFF3	0.2784450778137038
214258	KLRG1	ARHGAP25	0.2784416485169586
214259	MEIS1	ZNF81	0.2784405209341098
214260	AVEN	CPNE4	0.2784375685460636
214261	HSF1	CCK	0.2784301158292545
214262	KLF2	ANTXR1	0.2784165311487821
214263	PHTF1	IL15	0.2784147118647886
214264	ZNF704	H3C1	0.2783958155892488
214265	HDX	RGCC	0.2783938742572463
214266	ZNF556	CBX4	0.2783850387600745
214267	GTF2IRD1	GRIK1	0.2783732601479401
214268	NR6A1	EGR2	0.2783715302762589
214269	ZNF93	DLEU7	0.2783657960558273
214270	ZBTB16	PMEL	0.2783534812806378
214271	RORB	BIRC3	0.278349965408277
214272	NR4A3	CTC1	0.2783432282050754
214273	TCF7L1	GON7	0.2783395637337881
214274	NR4A1	RARB	0.2783386811171374
214275	ZNF704	BEX5	0.2783293215742594
214276	FOXO1	CUX2	0.2783139141729184
214277	ZNF821	STPG2	0.2783112217956256
214278	SEMA4A	DOCK1	0.2783091151608626
214279	MDM2	CYP1B1	0.2782920952509371
214280	MXI1	ETV3	0.2782898136797587
214281	GLIS3	IL19	0.2782842700314999
214282	BCL11B	RHEX	0.2782825935221231
214283	RARB	PELI2	0.2782785074088004
214284	FEZ1	FSIP1	0.2782740949705532
214285	ANXA1	SLC12A1	0.2782735280855384
214286	ZNF114	TNIP3	0.2782731005105657
214287	MEIS1	SGO2	0.2782681622040943
214288	AFF4	PKNOX2	0.2782583824005023
214289	GZF1	B3GNT5	0.2782499722009852
214290	ZNF81	GTSE1	0.2782444688759333
214291	DDX20	HIP1	0.2782398357616346
214292	GMEB1	CCDC88C	0.2782356120504635
214293	EGR2	RACK1	0.2782300794691638
214294	ADARB1	TPST1	0.2782250168962536
214295	ZNF563	CD247	0.2782232606918602
214296	RELB	LRRC74A	0.2782193862955369
214297	TFCP2L1	CENPN	0.2782115220420127
214298	ZNF92	USP36	0.2782114817992104
214299	ZNF711	PLCL1	0.2781965360703156
214300	FOSL1	CTDSPL	0.2781959900484285
214301	HUNK	PAPPA2	0.2781938549516962
214302	GOT1	RTN1	0.2781928027846604
214303	HESX1	BACH2	0.2781873900377916
214304	NRL	BRINP2	0.2781855866879446
214305	TFCP2L1	JAML	0.2781845670385143
214306	DTL	ADGRG2	0.2781842385202631
214307	EGR3	CC2D2A	0.2781834373835187
214308	RFC3	BASP1	0.2781829860039934
214309	PHTF1	ARF4	0.2781797565753087
214310	ADARB1	CALB2	0.2781708261683669
214311	IRF4	RANBP17	0.2781646509823912
214312	PROX1	NWD2	0.278148623838565
214313	KDM2B	COLEC12	0.278141492945348
214314	ID1	TUBA1B	0.2781413669335879
214315	HMGB2	CD96	0.2781364755526088
214316	HSF1	ARHGAP10	0.2781286196978036
214317	EGR2	CATSPERE	0.278126737060847
214318	TWIST2	LEKR1	0.278126415791383
214319	ZEB1	IL1R2	0.2781197830907548
214320	TRMO	PALLD	0.278118636264976
214321	ETV3	SEPHS2	0.2781180963031944
214322	NR3C2	H1-2	0.2781080045650737
214323	STAT4	ADGRG2	0.278106030980022
214324	DDX20	CACNB4	0.2781034497254829
214325	KLF5	FBLIM1	0.278091362942574
214326	ZNF821	NFIL3	0.2780909905195027
214327	ANXA1	KIF2C	0.2780833405143772
214328	BATF	PLIN2	0.2780768753827553
214329	PROX1	LIMS1	0.2780750684838539
214330	ZNF2	UPK2	0.2780662482476611
214331	PPARG	SC5D	0.2780646023705978
214332	MEIS1	SYT16	0.2780640054775509
214333	HSPA1L	PDE3B	0.27806240922042
214334	JDP2	KCNQ5	0.2780603960655538
214335	BACH2	MAGED1	0.2780570360024683
214336	BATF	LRP3	0.278053012074349
214337	HMGB2	OPALIN	0.2780439188289121
214338	RFC3	AMN1	0.2780394597197342
214339	NFE2L3	NCAM2	0.2780353739626645
214340	TBPL1	IFITM3	0.2780332014107569
214341	HSPA1L	COL14A1	0.2780213893273456
214342	ARID5B	LDLR	0.2780128990949762
214343	KDM2B	CIBAR2	0.2780119047216378
214344	NR4A2	STXBP6	0.2780065763233764
214345	VDR	ST6GALNAC3	0.2779988299404912
214346	ZNF563	ZNF331	0.2779959043991407
214347	GOT1	NR6A1	0.2779924324462175
214348	ZSCAN31	DEPTOR	0.2779721228698957
214349	EGR2	CENPN	0.2779706591045845
214350	RAB7A	PLCL1	0.2779672525263529
214351	TIGD4	MCTP2	0.2779640782427308
214352	ZEB1	PIK3R3	0.2779504354897143
214353	BCL11B	AFF3	0.2779463050817232
214354	RFX2	CDH13	0.2779434375070222
214355	HMGB2	SDS	0.2779415176101257
214356	NR3C2	MAP1LC3B	0.2779377879367893
214357	BACH2	KIF11	0.2779341443201531
214358	ZNF92	H2AZ1	0.2779296334503192
214359	POU3F1	KIAA1671	0.2779231281030138
214360	NR1H2	FAM111B	0.27792190251278
214361	PBX3	NR4A3	0.2779182183004655
214362	RORA	RAB7A	0.277918086666649
214363	RELB	DIAPH3	0.2779157044032563
214364	HIF3A	FBXO43	0.2779032953021958
214365	KLRG1	PLEKHA7	0.2778957656853663
214366	ZNF93	CD200R1	0.2778909138097632
214367	ESR1	SLC38A2	0.2778875471776453
214368	PHTF1	H1-2	0.2778575574525782
214369	MXD1	NR6A1	0.2778542572606372
214370	AR	COBLL1	0.2778531771595235
214371	CUX2	C16orf89	0.2778459278978215
214372	ID1	RGCC	0.2778432576158255
214373	FOSL2	REEP1	0.277823504682571
214374	ZNF556	ADGRF3	0.277821684208595
214375	RFX2	GCH1	0.2778169929134473
214376	GTPBP1	ZNF804A	0.2778147051133296
214377	ZSCAN31	KCNMB1	0.2778071073666301
214378	TCF7L1	SPTAN1	0.2778014505658907
214379	NFKB1	ACER2	0.2777764514213468
214380	DDX20	TTI2	0.2777758775272305
214381	KLRG1	TRAF3IP1	0.2777631107843677
214382	TRPS1	H2AC20	0.2777626957937937
214383	PHTF1	BCL6	0.2777607714764785
214384	MEIS1	HGF	0.2777597164770173
214385	HIVEP1	ZDHHC19	0.2777562126469602
214386	KLF5	TMTC2	0.2777541394688995
214387	HIVEP1	SOX5	0.2777468335906446
214388	RFX2	TESC	0.277716133607863
214389	AHR	SLC29A3	0.2777148886124795
214390	KLRG1	EXT1	0.2777146580350964
214391	TWIST2	VSIG4	0.2777099714957477
214392	GLIS3	PRSS12	0.2777035388455632
214393	GTPBP1	TCP1	0.2776986654611081
214394	SETBP1	ARMH1	0.2776840115328732
214395	DTL	CCL4	0.2776839973558872
214396	ZNF93	POF1B	0.2776794322596002
214397	EGR3	ABCA6	0.2776790706099171
214398	KLRG1	UGCG	0.2776789779998917
214399	FOSL2	MAD2L1BP	0.2776768522794834
214400	KLF4	CADM1	0.2776763471084426
214401	ZNF367	GPR183	0.2776695818853271
214402	MAFF	CCDC168	0.2776657595216302
214403	FOSL1	PLTP	0.277663675245884
214404	EBF1	SBK1	0.2776582137456072
214405	SEMA4A	GPNMB	0.2776580468581774
214406	NFIL3	NT5DC1	0.2776540736697732
214407	MXI1	FRMD3	0.2776411987211675
214408	ZNF563	TBC1D8	0.2776401070351814
214409	NFE2L3	MSR1	0.2776335814901824
214410	RARB	AR	0.2776305731805634
214411	TRIM69	SKAP1	0.277620601519728
214412	KDM2B	RHEX	0.2775986292134436
214413	IKZF3	FSIP2	0.2775958901010443
214414	POLR2A	NEB	0.2775847455172996
214415	ZNF563	ITGA2	0.277584491097038
214416	NR3C2	ARHGAP18	0.2775788765882919
214417	GLIS3	LIPG	0.2775766246565641
214418	PHTF1	STK17B	0.2775724168274019
214419	ZNF556	CROCC	0.2775700640058541
214420	EPAS1	RNF144B	0.2775699541253022
214421	MDM2	MAP1LC3B	0.2775600643762437
214422	STAT4	GLP2R	0.2775548677561102
214423	MYLK	TCHH	0.2775389215786018
214424	BHLHE40	HEPN1	0.2775362993317656
214425	HLCS	JUND	0.2775307302527607
214426	ESRRG	TMC4	0.2775268972939455
214427	EGR3	HMGA2	0.2775155918899919
214428	DDX20	OR3A2	0.2775124993620074
214429	MELK	ELL2	0.2775085649208278
214430	NFIL3	ROR1	0.2775029326139999
214431	GZF1	SAGE1	0.2775028742486089
214432	NR6A1	PGM2L1	0.2774999347887697
214433	RFX2	GABRB2	0.2774972184359364
214434	IRF4	FADS3	0.2774941266247449
214435	AVEN	SEC14L1	0.2774938871599995
214436	ODC1	LBH	0.27748777255565
214437	GMEB1	DGKH	0.2774825184595101
214438	MELK	SERTAD2	0.2774791504024078
214439	ZSCAN31	FAM43A	0.2774746463029565
214440	ZSCAN31	RSAD2	0.277474399497886
214441	AR	HS3ST5	0.2774562319329094
214442	MEIS1	CAV3	0.2774552278319282
214443	ZNF556	SERINC5	0.2774545885318998
214444	PRDM11	ADGRF3	0.2774531906848659
214445	MXI1	PLAU	0.2774528526335665
214446	KLRG1	RELB	0.2774340990194427
214447	TFCP2L1	NFKBIB	0.2774211893466049
214448	RAB7A	PLA1A	0.2774124590548752
214449	KLF4	SLC7A14	0.2774057680781248
214450	GOT1	H2BC11	0.2773989289797818
214451	ZNF367	MAP2K6	0.2773982444429182
214452	HIVEP1	WDR31	0.2773920252814026
214453	RORA	PLA1A	0.2773689526895141
214454	KLF12	CXCL2	0.2773687928235377
214455	BATF	LNX2	0.277368648059684
214456	KLF2	PAK5	0.2773684990471547
214457	ZEB1	CD55	0.2773671533669652
214458	IRF4	NET1	0.277349699756822
214459	EZH2	AK5	0.2773459266717174
214460	STAT4	SENP8	0.2773454082692648
214461	BCL11B	RAP1GAP	0.2773330275708542
214462	NFKB1	EMP1	0.2773312668195929
214463	GTPBP1	IQGAP2	0.2773244444020986
214464	EGR1	SAMD4A	0.2773222674656654
214465	BHLHE40	GTSE1	0.2773190334822448
214466	ZNF81	CALB2	0.2773188360493533
214467	HSF1	DALRD3	0.2773063489274214
214468	HIVEP1	CCNYL1	0.2772978255288825
214469	HSF1	ROBO2	0.2772970819691796
214470	GTPBP1	CLEC4E	0.2772955766361126
214471	NR1H2	ZNF385D	0.277284155758491
214472	ZNF81	CDC20B	0.2772777418518955
214473	AFF4	NR2F2	0.2772749936580041
214474	GTF2A1	FRY	0.2772523488351966
214475	PBX1	INTS12	0.2772460167996734
214476	ODC1	TGFBI	0.2772335134392035
214477	TBPL1	PRKCE	0.2772333522437916
214478	PRDM11	PDE7B	0.2772330406616441
214479	HSPA1L	UGCG	0.2772330356421376
214480	GTF2IRD1	GLIPR1L1	0.2772254830328357
214481	TIGD4	GPR137C	0.2772227521151521
214482	BHLHE40	RASSF10	0.2772153315124169
214483	BACH2	FIGNL2	0.2772136029651345
214484	NFE2L3	TSPAN5	0.2772042455314627
214485	AHR	UGT2B17	0.2772017315127719
214486	GLIS3	CXCL2	0.2772001055075183
214487	MXI1	SFMBT2	0.2771998772184847
214488	EBF1	ADAMTS12	0.2771884292233792
214489	GOT1	IL3RA	0.2771768330994862
214490	SLC18A1	CFAP161	0.2771661778002393
214491	GOT1	HMOX1	0.2771596371587246
214492	BCL11A	SIPA1L1	0.2771545717586441
214493	DTL	DACH1	0.2771537832390329
214494	HDX	SYN2	0.2771501447638098
214495	EZR	FAM107A	0.2771498093617037
214496	SETBP1	H2BC5	0.2771184277543809
214497	GLIS3	H2AC12	0.2771138067996399
214498	KLF5	CYREN	0.2771114695340682
214499	FOXO1	EFEMP1	0.277100283597173
214500	HSF1	PTCHD4	0.2770953879888664
214501	ZNF711	GABRG1	0.2770912170331628
214502	TBPL1	CHSY1	0.2770837087456238
214503	ZNF367	UNC5D	0.2770815315823389
214504	ZNF711	ERRFI1	0.2770776188390203
214505	HEY2	SCN4B	0.2770769299805519
214506	ZNF711	GK	0.2770665779173827
214507	IRF4	PIEZO2	0.2770612168697733
214508	AHR	SCN9A	0.2770560887900447
214509	HUNK	TMPRSS4	0.2770523482790321
214510	HIVEP2	CD300LB	0.2770511480440343
214511	TIGD4	TNFRSF10D	0.2770506051691881
214512	MAFF	THBS1	0.277047900662719
214513	CEBPD	DSEL	0.2770431735934154
214514	ZNF2	CD36	0.2770374973954923
214515	KLF5	RAMP1	0.2770262699241743
214516	IRF8	ACTRT3	0.2770249184908546
214517	SNAI1	KLRD1	0.2770232544027179
214518	RORB	KLHL28	0.277018681454
214519	EBF1	COLEC12	0.2770100895162047
214520	BCL6	TSPYL2	0.2770099917633329
214521	GOT1	H3C10	0.2770064598426752
214522	NR3C2	IL6	0.2769892644167796
214523	UBB	TREM1	0.276984644526925
214524	BATF	PKNOX2	0.2769808983389279
214525	RELB	ZNF277	0.2769791130753798
214526	AVEN	SULT1C4	0.2769768703901993
214527	KLF2	ANKRD7	0.2769480526097546
214528	PRDM11	IGFBP7	0.2769415114910665
214529	GOT1	ESRRG	0.2769392215746156
214530	HSPA1L	MT1H	0.2769347040171756
214531	TRPS1	RUVBL2	0.2769296313035558
214532	SNAI1	CD70	0.2769234301286646
214533	AHR	S100A8	0.2769216977991243
214534	PBX3	CCDC134	0.2769142299963007
214535	RFX2	ME1	0.2769057680758519
214536	HMGA2	CCDC181	0.2768920360534426
214537	TFCP2L1	SPIRE2	0.2768827874364676
214538	ZNF93	TNS1	0.276873079352386
214539	KDM2B	CEBPD	0.2768621249633567
214540	ZNF93	SCD	0.2768573658698365
214541	PBX3	FADS3	0.2768535335342983
214542	HDX	HSPB8	0.2768476213722288
214543	SNAI1	LYZ	0.2768385593820315
214544	NFE2L3	GOLGA6L7	0.2768364168788527
214545	GTPBP1	MKI67	0.2768341423709172
214546	HSPA1L	P2RY12	0.2768308852252341
214547	EGR2	CCDC196	0.2768228231725866
214548	ZNF563	MGLL	0.2768183447736005
214549	HSF1	EFCAB2	0.2768167679521822
214550	RELB	ERI1	0.2768146310029526
214551	KLF2	DGKG	0.2768096479317231
214552	PHTF1	HIF3A	0.2768036494209016
214553	HSF1	ISG15	0.2767919880701668
214554	PPARG	PRSS12	0.2767839655514316
214555	HDX	PDE11A	0.2767825515669828
214556	DACH1	AOX1	0.276768793912116
214557	SEMA4A	H2BC4	0.2767656357551927
214558	ZNF81	SESN1	0.2767644488883156
214559	HSPA1L	HMGA2	0.2767640144345715
214560	ZNF711	RAMP1	0.276760057507364
214561	ATF5	ITGA2	0.2767585274974956
214562	ZSCAN31	AANAT	0.2767565248232521
214563	TIGD4	REXO5	0.2767563080867933
214564	EZR	RND3	0.2767542003166438
214565	SNAI1	HELLS	0.2767509048095839
214566	ZNF2	OST4	0.2767483061973566
214567	FOSL2	UBE2Q2	0.2767425866510525
214568	PHTF1	PTPN1	0.2767411023866326
214569	HMGB2	PADI4	0.2767392279277281
214570	EZR	GNG2	0.2767379099293527
214571	TRMO	MRC1	0.2767311561062219
214572	NR2F2	SULF1	0.2767216701065413
214573	NFE2L3	EGR3	0.2766966388938336
214574	HIF3A	P2RY14	0.2766874543765909
214575	ZBTB16	FBLIM1	0.2766798419936204
214576	ZNF563	MERTK	0.2766790152115229
214577	CREM	TIMP1	0.2766778514431499
214578	ATF5	PLCXD3	0.2766739702964362
214579	ZNF556	ANO2	0.2766736511688653
214580	ZNF563	KCNIP1	0.2766700792765914
214581	NR4A3	LTC4S	0.276665446341215
214582	TRMO	SYNJ2	0.2766646894126909
214583	PRDM1	PPM1L	0.2766504831073413
214584	RFX2	SEPHS2	0.2766437142999384
214585	NR2F2	IL18R1	0.2766384825819373
214586	ZNF367	SLC9C1	0.2766356945264479
214587	EGR3	GPR55	0.2766355102185785
214588	GOT1	GLIPR1L1	0.2766164717184565
214589	GTPBP1	SMC4	0.276607606138344
214590	HES1	RBBP8	0.2765970768124077
214591	ZNF556	ZCWPW1	0.2765959299723081
214592	RFC3	MERTK	0.276595815944995
214593	PBX3	RRP12	0.2765782642245745
214594	HEY2	NECAP1	0.2765779088382685
214595	DTL	ANK3	0.2765699195053043
214596	DDX20	SNX10	0.2765663121598156
214597	UBB	NXF1	0.2765198567584303
214598	EGR2	TNFSF8	0.2765172767430871
214599	HSF1	FCAR	0.2764920975638487
214600	STAT4	H4C2	0.2764866064381687
214601	HLCS	FAM107B	0.2764828225877429
214602	HUNK	NEFH	0.2764763319487436
214603	TWIST2	CCDC181	0.2764747979698223
214604	ZNF563	SLC22A23	0.2764711029698889
214605	TRMO	MAPK10	0.2764703268642935
214606	ZNF81	SYAP1	0.2764680830580914
214607	RFC3	HJV	0.2764653568686858
214608	SLC18A1	EPSTI1	0.276463580481799
214609	ZNF81	PRRT1	0.2764603287648454
214610	TWIST2	EPAS1	0.2764412540537519
214611	HMGA2	ASTN2	0.2764396496010523
214612	BCL11A	DIO2	0.2764360505438225
214613	ANXA1	KDM2B	0.2764335562548512
214614	EGR2	ENC1	0.2764322737624751
214615	PHTF1	ANKUB1	0.276428888194391
214616	GOT1	BACH2	0.2764201431316541
214617	KLRG1	RORB	0.2764076861893436
214618	DTL	MCTP2	0.2764066324555588
214619	SEMA4A	CABYR	0.2764047044503581
214620	PBX1	CPEB4	0.2763942019734359
214621	ETV3	BCL6	0.2763871530216816
214622	ESR1	CEP55	0.2763779935386591
214623	PKNOX2	MAP3K21	0.2763647305262737
214624	MEIS1	H3-3B	0.2763588253506622
214625	GLIS3	BIRC3	0.2763573833361895
214626	DDX20	COL25A1	0.2763571732811483
214627	ZSCAN31	DUSP19	0.2763464312239603
214628	RORB	H1-4	0.2763417937768567
214629	BHLHE40	UBL5	0.2763374853612607
214630	ZNF81	CLEC10A	0.2763327046753557
214631	XBP1	TIPARP	0.2763259327909362
214632	TRIM69	TCERG1L	0.2763212252541135
214633	KLF4	NHSL1	0.2763086107604279
214634	GTF2A1	CADM1	0.2762887153077087
214635	PBX1	LRRC23	0.2762880818315881
214636	HIF3A	SERINC5	0.276275938872323
214637	HMGB2	NFKBIZ	0.2762721783999235
214638	SLC18A1	RIMS1	0.2762704556433991
214639	ADARB1	ALPK3	0.2762667786212149
214640	DDX20	ROBO1	0.2762582030620172
214641	HES1	C4orf19	0.2762570098660066
214642	ATF5	KLHL23	0.2762493781564817
214643	VDR	AURKA	0.2762487120325005
214644	ARID5B	ARL4D	0.2762433118896989
214645	PPARG	ERG28	0.2762375424838775
214646	PPARG	TENT5B	0.2762315553231658
214647	TWIST2	CSF1	0.2762237919823564
214648	EGR1	AUTS2	0.2762175591706335
214649	KLF12	CR1	0.2762143578605905
214650	RELB	FMN2	0.2762111441720862
214651	VDR	ASPM	0.2762034438271855
214652	NRL	PHACTR2	0.2762025486721442
214653	VDR	CYSTM1	0.2762023536518889
214654	AVEN	ADGRF3	0.2762001452857626
214655	NR3C2	SEL1L3	0.2761996001928808
214656	ETV3	TUBA1A	0.2761926665854632
214657	EGR3	ANKRD55	0.2761903586786178
214658	DDX20	ME1	0.2761869446520472
214659	MEIS1	IDO2	0.2761694540839068
214660	PKNOX2	COL14A1	0.2761688007771843
214661	ETV3	TYMS	0.2761528513736729
214662	ZNF92	BLM	0.2761406386487372
214663	NFKB1	TSPAN16	0.2761382564320092
214664	ZNF821	IER2	0.2761350055712044
214665	EGR1	CTNNA3	0.276134298033951
214666	NR4A3	HLCS	0.2761270202688224
214667	ZEB1	DACH1	0.2761260929256746
214668	RARB	TOX	0.2761085391806656
214669	HES1	SLC9B1	0.2761078016119959
214670	ZNF556	ANKRD55	0.2761072267703824
214671	GOT1	LBH	0.2760955727189564
214672	TBPL1	GNA13	0.2760912194774301
214673	HMGB2	C4orf19	0.2760821134843101
214674	FOXO1	TNF	0.2760778640866489
214675	HESX1	TF	0.2760724488026058
214676	HSF1	HLA-DPA1	0.2760668255069577
214677	CUX2	MAML1	0.276065345289924
214678	BCL11A	DGKH	0.2760608412067135
214679	BATF	LGR4	0.2760565544110285
214680	EDN1	C1QTNF7	0.2760518489869299
214681	SLC18A1	LDHC	0.2760506081291889
214682	SEMA4A	EPAS1	0.2760490989978617
214683	ZNF367	STEAP1B	0.2760380397247241
214684	PKNOX2	CR1	0.2760342092620833
214685	PRDM1	ERCC1	0.2760331891033561
214686	MDM2	SLC20A1	0.2760074906947936
214687	HSPA1L	MX2	0.2760019100494149
214688	HSF1	JUND	0.2760017292477597
214689	SEMA4A	PLCXD2	0.2760008947714314
214690	DTL	ZNF10	0.2759933580789564
214691	TFCP2L1	TESC	0.2759924929591028
214692	PHTF1	TCP1	0.2759919404343791
214693	NFE2L3	NKAPL	0.2759918026807237
214694	RFX2	NFKBIZ	0.27598342908085
214695	SLC18A1	UTS2B	0.2759821245988896
214696	HIVEP1	PPM1D	0.2759801459047948
214697	PBX3	LONRF3	0.2759788991641925
214698	NFE2L3	MT1M	0.2759613487421897
214699	DTL	TFRC	0.2759443331505483
214700	GOT1	IER2	0.2759442929710601
214701	KLF4	ANLN	0.2759398392978766
214702	CUX2	STAC	0.2759314387239742
214703	TWIST2	TMEM178B	0.2759261900738656
214704	ZNF331	TPRG1	0.2759064404999633
214705	GMEB1	MGLL	0.2758990334172049
214706	NR4A3	GNAL	0.2758858215844564
214707	MCTP2	SLC37A2	0.2758858033661937
214708	ANXA1	SYCP2L	0.2758846701599942
214709	ZNF556	TMEM71	0.2758808975767277
214710	ZNF10	ABCC3	0.275876377627278
214711	HIVEP2	RAB26	0.2758751850897734
214712	ADARB1	SOCS3	0.2758722162996401
214713	PBX3	H1-2	0.2758632373440156
214714	NFKB1	PLEKHA5	0.2758596144096426
214715	MCTP2	HSPB1	0.2758584187346475
214716	ID1	NOS1AP	0.275857281710792
214717	ZSCAN31	BCL11A	0.2758482293985813
214718	ZNF2	SYP	0.2758466588324031
214719	AHR	LINGO1	0.2758412439557273
214720	MXD1	NRCAM	0.2758405347692218
214721	MITF	TNFRSF10B	0.2758381618904023
214722	TRMO	IL10	0.2758372467128728
214723	HEY2	MUC22	0.2758368848544857
214724	NRL	RASSF5	0.2758342960378895
214725	EGR3	ID2	0.2758275576782799
214726	ID1	NDRG1	0.2758167483552911
214727	MELK	AK9	0.2758141922129302
214728	BCL11A	SMPDL3B	0.2757942933469132
214729	ZNF385D	EIF1AY	0.2757840999424363
214730	ADARB1	TMPRSS4	0.2757789503918735
214731	SNAI1	AHNAK	0.275774463391686
214732	TIGD4	TBC1D32	0.2757713569427507
214733	ZNF563	CHORDC1	0.2757577022678246
214734	THRB	HELLS	0.2757495221800951
214735	MITF	GYS1	0.2757352379625705
214736	TIGD4	EGF	0.2757340818494083
214737	PPARG	SIPA1L1	0.2757317005208876
214738	PPARG	EFCAB2	0.2757284238468047
214739	BATF	PHACTR1	0.2757275557931554
214740	HEY2	PALM	0.2757232613072421
214741	PKNOX2	SYCP2L	0.2757183297961825
214742	KLF5	USP45	0.2757181021087003
214743	SLC18A1	PCLO	0.2757178936784814
214744	NR1H2	COLGALT2	0.2757165727115674
214745	AFF4	CLEC2L	0.2757109990979856
214746	BATF	NPLOC4	0.2757101705073347
214747	MCTP2	CDKN3	0.2757068411487863
214748	EGR2	NUPR1	0.2757039530063674
214749	GMEB1	ERC2	0.2756994444072656
214750	ATF5	DUSP1	0.2756976998007601
214751	GTF2IRD1	DNAJB9	0.2756975719452015
214752	TRIM69	ERC2	0.2756957520857886
214753	NFKB1	CCT6B	0.2756855579877321
214754	ZNF556	GPR137C	0.2756528633560032
214755	NFE2L3	NGEF	0.2756523780864511
214756	NR4A2	HBA2	0.2756521421323302
214757	EDN1	CDH13	0.2756492239101561
214758	ZNF114	PLEKHG2	0.2756414034608946
214759	ZNF331	TENT5C	0.2756357716280735
214760	MITF	ERRFI1	0.2756337997300556
214761	EZH2	TMOD1	0.2756210102504732
214762	IRF4	CLEC10A	0.2756177188327176
214763	DDX20	AIF1	0.2756101889432299
214764	DACH1	NFKBIA	0.2756100501342569
214765	EGR1	AGBL4	0.275602608050392
214766	VDR	BCL11B	0.2755973884136459
214767	ATF5	AKAP12	0.2755948370924387
214768	KLF6	HMCES	0.2755907406824365
214769	RORB	DNAJC9	0.2755654944442069
214770	ZNF92	IRAK2	0.2755521390362739
214771	DACH1	GAPDH	0.2755377342578136
214772	TRMO	ALCAM	0.2755311829510689
214773	IKZF3	SLC2A5	0.2755256544991664
214774	EGR3	GRIK1	0.2755231794119611
214775	KLRG1	EPB41L4A	0.2755137254161972
214776	FOXO1	OIP5	0.2755079743019688
214777	ID1	NFKBIA	0.2754989121271556
214778	RORB	ZSCAN31	0.2754982130039817
214779	KLF4	KBTBD12	0.2754972254695403
214780	ETV3	AKR1D1	0.2754951772980709
214781	BHLHE40	CD14	0.275493238149739
214782	DTL	CPNE8	0.2754878198119008
214783	VDR	ANKRD55	0.2754774896319886
214784	FOXO1	NFKBID	0.2754772482750769
214785	HSF1	MT1M	0.2754755386113021
214786	NRL	CEP78	0.2754688726295972
214787	ZSCAN31	ABHD8	0.2754628508898611
214788	EGR2	RGS6	0.2754567802757275
214789	RARB	RRAS2	0.2754517614426519
214790	TWIST2	EEPD1	0.2754509413919174
214791	RELB	FBXO16	0.2754454481313048
214792	HDX	ITK	0.2754445781505518
214793	HIVEP1	GPR55	0.2754443203443283
214794	MITF	ZNF92	0.2754412631968475
214795	TWIST2	DHFR2	0.2754397909576068
214796	NR4A3	PNOC	0.2754343695519086
214797	GTF2A1	AKR1D1	0.2754342611962702
214798	RBPJ	NAPA	0.2754302761345526
214799	ZNF711	NSMCE1	0.2754296171669108
214800	NR3C2	H3C12	0.2754245311606514
214801	FOSL2	WNT5B	0.275423193418926
214802	RFC3	GPR183	0.2754219647025801
214803	RORB	AVPI1	0.2754123670499541
214804	EGR1	AFF3	0.2753938866093979
214805	KDM2B	SCML1	0.2753815957224381
214806	BCL11B	CCDC141	0.275380030744818
214807	ZNF385D	MMRN1	0.2753654248350865
214808	PBX3	AVPI1	0.2753647741826397
214809	EPAS1	HSP90B1	0.2753595204801286
214810	CREM	ZNF711	0.2753566880055347
214811	NFE2L3	RUVBL2	0.2753558891180017
214812	MXI1	CXCL14	0.2753369291453846
214813	ESRRG	ABCC3	0.2753328170110648
214814	VDR	WNT5B	0.2753288835612661
214815	PBX1	RAB20	0.2753269070365182
214816	EGR3	CLMP	0.2753200965072233
214817	KLF4	STPG2	0.2753038796282535
214818	SEMA4A	FMN1	0.2752901807051773
214819	JUNB	CTSV	0.2752885572655648
214820	HIVEP1	FBXO16	0.2752869703892432
214821	RARB	HSP90AA1	0.2752856945445877
214822	ADARB1	CREB5	0.2752847629283741
214823	ESRRG	C1orf53	0.2752818334671618
214824	SEMA4A	EAF2	0.2752735142763021
214825	ZNF92	KLHL6	0.2752722962458718
214826	ESRRG	BEX5	0.2752544437903191
214827	BACH2	RGL1	0.2752543289177195
214828	NRL	AMPH	0.2752523557793336
214829	MEIS1	DEUP1	0.2752429701385736
214830	HDX	PTPRB	0.2752352089746157
214831	MAFF	CTH	0.2752345023648054
214832	ZEB1	H1-1	0.2752336890243067
214833	DDX20	MAPK8	0.2752303981544466
214834	HIVEP2	HMMR	0.2752233008699641
214835	THRB	NFKBIA	0.2752211918225129
214836	GMEB1	STAC	0.2752164912759588
214837	CREM	PAK5	0.2752120193808427
214838	BCL11A	ANKRD55	0.2752108039528061
214839	HESX1	NAGK	0.2752096206183538
214840	ESR1	ZNF10	0.2752079596239595
214841	ZNF331	ZSCAN31	0.2752073207964848
214842	HES1	TXNIP	0.2752063553360339
214843	HEY2	NLRP3	0.2752049689152558
214844	ATF5	SCD	0.2751942999263962
214845	EGR3	EIF1AY	0.2751731408898903
214846	ZNF93	IL15	0.2751716384335713
214847	HLCS	IL2RA	0.2751467625188863
214848	NR2F2	ADAMTS6	0.2751363521986519
214849	ZNF704	PPME1	0.2751193876528819
214850	KDM2B	SCN9A	0.2751128499806007
214851	GTPBP1	MT1E	0.2750973701196513
214852	POU3F1	ADCY3	0.2750935035927371
214853	HSPA5	NRIP3	0.2750898510579537
214854	TP63	PLOD2	0.2750889856696883
214855	MELK	SNX8	0.2750833561591919
214856	FOSL1	CA3	0.2750813973066349
214857	RFC3	RGL1	0.2750801072881924
214858	EGR2	SAMSN1	0.2750787262031802
214859	PKNOX2	SUSD1	0.2750709730384466
214860	PBX1	TENT5A	0.2750676691703823
214861	MELK	FGD6	0.2750652557434612
214862	ETV3	THBS1	0.2750568885652688
214863	ZNF2	NAV2	0.275054484478006
214864	RFX2	ATP6V1B2	0.2750461266500236
214865	RELB	NHS	0.2750016291009808
214866	ZSCAN31	SLC16A1	0.2749957474825611
214867	NR1H2	ATAD3C	0.2749945601548668
214868	ETV3	ELOVL5	0.274991960464254
214869	EDN1	RFX2	0.2749878625854784
214870	ATF5	C5AR1	0.2749776892380257
214871	ZNF93	IFIT2	0.2749741228587786
214872	RFX2	MTSS1	0.2749578248758672
214873	ZNF93	STK19	0.2749536456160851
214874	NR4A1	PAK5	0.2749522899387103
214875	ZNF563	FRY	0.2749503303450028
214876	GZF1	MX2	0.2749409060467211
214877	TIGD4	MYO1D	0.2749205368744272
214878	SETBP1	YWHAQ	0.2749076081477204
214879	JDP2	GLA	0.274906956141219
214880	MCTP2	FAM229B	0.274904256233105
214881	KDM2B	NOX3	0.2749024702689627
214882	DTL	CD109	0.2748981467977695
214883	ETV3	SPACA5	0.2748933597090149
214884	EPAS1	HSPA5	0.2748932510984789
214885	BACH2	H4C1	0.2748925921400713
214886	ZNF81	GZF1	0.2748892790400749
214887	MXD1	DIRAS2	0.2748860083256621
214888	ZNF711	SERINC5	0.2748846048275637
214889	AVEN	NSMCE1	0.2748652182455455
214890	HIF3A	TASL	0.274861824402899
214891	BCL11A	MYOZ2	0.2748592962723201
214892	EGR3	CYRIA	0.274858546685955
214893	TP63	USP9Y	0.2748566661273776
214894	RFX2	MS4A4A	0.2748510809509714
214895	ZNF711	CLEC2B	0.2748502345191112
214896	GTPBP1	KCNIP1	0.2748389910363529
214897	RAB7A	SEMA5A	0.2748235446362553
214898	CREB5	ZNF608	0.2748213351697792
214899	BHLHE40	FRY	0.274817143261344
214900	HSPA1L	TPST1	0.2748170890834369
214901	HSPA1L	NME5	0.274811658103524
214902	ETV3	DOCK3	0.2747825041847053
214903	GMEB1	SEC14L1	0.2747791913529555
214904	FOSL1	KHDRBS2	0.2747753341760228
214905	HESX1	DPH6	0.274759391777379
214906	TWIST2	DEPTOR	0.2747590547793082
214907	GTF2IRD1	ENSA	0.2747536149068897
214908	RAB7A	NFKBID	0.2747352765814576
214909	BCL11B	OPALIN	0.274729649395667
214910	ZNF821	TRPM3	0.2747137381544529
214911	ZNF563	ADAMTS1	0.2747014046702052
214912	ZBTB16	TOB1	0.2746906620549778
214913	ZNF93	CBX4	0.2746830771964227
214914	STAT4	HRH1	0.2746758756881526
214915	BATF	ADAMTS6	0.2746659439966267
214916	ODC1	GPR132	0.2746594888091511
214917	ID1	IL1A	0.274648445220408
214918	ZNF2	CCDC121	0.2746425619439808
214919	HIVEP3	FBXL14	0.2746364232264553
214920	NFIL3	RIN2	0.2746355428455612
214921	HEY2	SEMA5A	0.2746330334086741
214922	RAB7A	PNP	0.2746317462824718
214923	MYLK	KLRG1	0.2746251473150357
214924	TRIM69	PNO1	0.2746043746865345
214925	HSPA1L	GPR84	0.2745799127849486
214926	BACH2	UAP1	0.2745774125566086
214927	ZNF2	MROH8	0.2745738736704626
214928	HSF1	LIPG	0.2745727245534445
214929	MCTP2	FRMPD3	0.274552514511641
214930	EDN1	BTG1	0.2745510405575722
214931	PROX1	BRCA2	0.2745387359613571
214932	HES1	CTSL	0.2745367963907269
214933	ADARB1	RASL11A	0.2745238463433114
214934	ZBTB16	BCAS2	0.2745237125056179
214935	SOX5	EGR2	0.2745147636336613
214936	ODC1	HSD11B1	0.2745103045990168
214937	HES1	PAQR3	0.274505941434896
214938	EZH2	RNLS	0.2745041366392419
214939	GMEB1	POLR1F	0.2745009288545467
214940	GLIS3	MYOCOS	0.2744929534990515
214941	IKZF3	SCN4B	0.2744823809858884
214942	ZSCAN31	NAP1L5	0.2744705199802509
214943	ZNF93	IQCH	0.2744616043919214
214944	MCTP2	NKAPL	0.2744575189828832
214945	ZNF93	DPP4	0.2744500337193001
214946	DDX20	CMTM2	0.2744257926616286
214947	TP63	IGF1R	0.2744255437522758
214948	ZNF367	PDE3B	0.2744092855754473
214949	ETV3	CROCC	0.2743779767989094
214950	BCL11A	CCDC134	0.2743759562422444
214951	MELK	NMNAT1	0.2743758129504507
214952	SNAI1	SLC7A11	0.2743640930056367
214953	KLRG1	BPGM	0.2743591153877208
214954	TRMO	ANXA1	0.2743580919265717
214955	HSPA5	DSEL	0.274337701089388
214956	KLF12	PTCH2	0.2743297818529683
214957	RFC3	CUX2	0.2743280507144133
214958	TRIM69	SLC35F3	0.2743198944980982
214959	ZNF2	MAP2K6	0.2743186415754198
214960	HSPA1L	H1-10	0.274317796404308
214961	SEMA4A	TXNDC16	0.2743170802091219
214962	PROX1	UBAC2	0.2743120964619094
214963	DTL	DPP4	0.2742912848459686
214964	MDM2	PRRT1	0.2742891835217564
214965	TFCP2L1	GCH1	0.2742847135678509
214966	STAT4	NSUN6	0.2742607548454358
214967	VDR	ENPP2	0.2742511414636214
214968	FOSL1	WARS1	0.2742455315392119
214969	MAFF	TXNDC16	0.2742390477165526
214970	TRMO	GALNTL6	0.2742339813400286
214971	ID1	SDCBP	0.274230636873854
214972	BCL6	UBE2S	0.2742161901154856
214973	NFKB1	SYNE1	0.2741916475833364
214974	JDP2	CADM1	0.2741759092647995
214975	ZNF367	ELOVL5	0.2741700301684743
214976	NR4A1	AMPH	0.2741604878237039
214977	HUNK	SIGLEC1	0.2741560468185098
214978	ZNF385D	BCAS2	0.2741470663956263
214979	TBPL1	RIN2	0.2741350664672056
214980	ZNF331	FEZ1	0.2741333392805922
214981	AVEN	STKLD1	0.2741316597901049
214982	AVEN	MIS12	0.2741266250619213
214983	HMGA2	RAB11A	0.274124654590054
214984	TFCP2L1	CYREN	0.2741245156473578
214985	TP63	IRF4	0.2741236515153672
214986	FEZ1	TNFSF15	0.274115713041941
214987	SLC18A1	AMPH	0.2741110270941682
214988	MAFB	GFOD1	0.2741103775711537
214989	ZSCAN31	CFAP20	0.2741078700843481
214990	KLF5	CABLES1	0.2741057727586714
214991	EGR1	TGFBI	0.2741052935472489
214992	TIGD4	RGS6	0.2740976151079634
214993	FOSB	CPNE4	0.2740881573645544
214994	TIGD4	POMZP3	0.2740777323641449
214995	EGR2	NFKB1	0.2740521836727791
214996	KLF4	GLIS3	0.2740452557572544
214997	ZNF490	SPRY3	0.2740434205805904
214998	AFF4	ASTN1	0.2740408590249993
214999	ADARB1	RIN2	0.2740364849006331
215000	NFE2L3	ZNF93	0.2740325546724917
215001	ZEB1	CCL2	0.274016686990495
215002	ZBTB16	MS4A6E	0.274016319723479
215003	KLRG1	BCL2L14	0.2740132891867611
215004	NFKB1	DNAJB9	0.2740083092743772
215005	ATF5	NRARP	0.274006316454648
215006	ZEB1	FIGNL2	0.2740048852342392
215007	EZR	LPL	0.2739950563778974
215008	ESRRG	AFMID	0.273994626057721
215009	BACH2	GPR155	0.2739906622675447
215010	EBF1	SLC38A4	0.273988615790919
215011	ZNF2	LFNG	0.2739874577904242
215012	CREB5	REL	0.273984289152378
215013	RFC3	SLC1A2	0.2739812079083667
215014	GOT1	FGGY	0.2739575181204717
215015	TWIST2	MEI4	0.2739485651780569
215016	BACH2	FBXO45	0.2739421652316478
215017	RFX2	TMEM182	0.2739291311676339
215018	NR3C2	STK17B	0.2739266622936869
215019	ZNF704	CASS4	0.2739174163241987
215020	ZNF711	PIK3R3	0.2739145898168416
215021	ADARB1	MAPRE2	0.2739020801022118
215022	ZSCAN31	KIFC3	0.2738988246333795
215023	TFCP2L1	CAB39L	0.2738987344269197
215024	ZNF331	FSD1	0.2738981121819512
215025	BHLHE40	GALNT17	0.2738797296136322
215026	NR3C2	TUBA1A	0.2738790452834411
215027	NFE2L3	OSTN	0.27387464476756
215028	NFE2L3	PRMT9	0.2738698961788195
215029	PHTF1	IL6	0.2738673720098757
215030	ZEB1	TIGD4	0.2738664183715659
215031	SEMA4A	PPP1R2	0.2738645247936578
215032	HEY2	TASL	0.2738619680738017
215033	EGR3	SAMD4A	0.2738437185107952
215034	FOXO1	AMZ1	0.273842879923401
215035	ZBTB16	GAS2	0.2738279476449983
215036	NFE2L3	ROR2	0.2738249660327868
215037	MAFF	GRM1	0.2738194527602738
215038	HDX	SERPINB9	0.2738175792892867
215039	IRF4	NEXMIF	0.2738097571223045
215040	PROX1	PLXNA2	0.2738086744118514
215041	ODC1	SLC9A1	0.2738076325589056
215042	FOSL2	FDFT1	0.2738071137796857
215043	BCL6	VAV3	0.2737961891559652
215044	GMEB1	SLC45A4	0.2737866552997677
215045	SEMA4A	LRRC4C	0.2737829038856912
215046	EGR2	C12orf42	0.2737814278622563
215047	ESRRG	PPME1	0.2737775791645446
215048	NR2F1	AHCYL2	0.2737693912907423
215049	ZNF81	LITAF	0.2737678416224491
215050	TBPL1	SLC4A1	0.2737597075495061
215051	FOSL2	CCDC181	0.2737479560762135
215052	TWIST2	STK19	0.2737401491534204
215053	EBF1	EPB41L1	0.2737373951465779
215054	HLCS	LIPG	0.2737319559400024
215055	FEZ1	SLC22A23	0.273728282538545
215056	EGR2	SLIT2	0.2737138922354408
215057	MYLK	FAM229B	0.2737069192595412
215058	GOT1	RTTN	0.2737049182815528
215059	NR3C2	SLC38A2	0.2737042061561843
215060	DACH1	CACNB4	0.2736935954002691
215061	TFCP2L1	SORCS1	0.2736871662506404
215062	ZNF93	MT1E	0.2736865880357043
215063	RELB	RORA	0.2736836219372595
215064	ZNF92	HERPUD1	0.2736785224308492
215065	ETV3	ITSN1	0.2736765566096334
215066	MEIS1	PHTF1	0.2736719122522027
215067	VDR	MEIS1	0.2736616179430198
215068	RFX2	CCDC171	0.2736610763798173
215069	HMGB2	GCH1	0.2736576621553966
215070	EZH2	TNFSF18	0.2736295792526869
215071	IRF4	KPNA2	0.2736285919143872
215072	PPARG	CACYBP	0.2736250054390578
215073	RORA	TMC4	0.2736202668660306
215074	TCF7L1	SCN11A	0.2736199714801763
215075	RELB	TAGAP	0.2736194441629743
215076	RFC3	PPM1L	0.2736032917769067
215077	EDN1	BPGM	0.273600348960113
215078	HDX	ABHD8	0.2735905741641932
215079	HDX	EZR	0.2735872203769966
215080	ANXA1	PXT1	0.2735806736249316
215081	AHR	PALM	0.2735784890595941
215082	DDX20	ATP6V1E2	0.2735651151745262
215083	NR6A1	DDX3X	0.2735584691966596
215084	KLF5	KIAA1671	0.2735119646994923
215085	GTF2A1	ASPM	0.2735030583686678
215086	ODC1	PTGS2	0.2734842729350472
215087	NFE2L3	ATAD2	0.2734825879144859
215088	KLF2	UACA	0.2734644517638585
215089	ODC1	MAP1B	0.273456476750694
215090	ZNF93	FIGNL2	0.2734528618130054
215091	HES1	FAU	0.2734511513137095
215092	TFCP2L1	POLR2A	0.2734493670558822
215093	ETV3	MORC1	0.2734481957218536
215094	PRDM11	HS6ST3	0.2734409299209716
215095	PPARG	TNFRSF19	0.2734393768598769
215096	EZH2	GLA	0.273425479330473
215097	ODC1	SLC16A10	0.2734214722167614
215098	EPAS1	IL10	0.2734064912655926
215099	GLIS3	MCTP1	0.2733969649100123
215100	KLF5	EBF1	0.2733898762152364
215101	THRB	GIPC2	0.2733858506156594
215102	DDX20	HSP90AB1	0.273368457532433
215103	SLC18A1	TSC22D2	0.2733497513041232
215104	TBPL1	SYNDIG1	0.2733478456915659
215105	ZNF331	PLAU	0.2733459687805415
215106	VDR	H2AC8	0.2733387745034572
215107	SEMA4A	TPTE2	0.2733340144455173
215108	GOT1	SLC11A1	0.2733320106641904
215109	BCL11A	BTBD9	0.2733315727201164
215110	NR1H2	TFRC	0.2733261663569031
215111	FOXO1	STAT4	0.2733176801082851
215112	EBF1	MCTP2	0.2733125261276203
215113	BCL6	GABRB2	0.2732967041570115
215114	HESX1	FAM20A	0.2732929876752198
215115	ZNF556	MAP2K6	0.2732916403259129
215116	MITF	FANCD2OS	0.2732892438266318
215117	ZNF704	H4C5	0.2732892394355977
215118	HIVEP2	CDC42EP3	0.2732699732124585
215119	NFE2L3	SEC14L1	0.2732606792724638
215120	HDX	IGSF11	0.2732559459711307
215121	KLF12	SESTD1	0.2732532980503367
215122	HLCS	IRS2	0.2732437952124495
215123	TFCP2L1	PKIA	0.2732287235667168
215124	VDR	MYO18B	0.2732270146836619
215125	GTPBP1	C3orf84	0.2732176204836318
215126	RFC3	HBEGF	0.2732174459141667
215127	HDX	SLC26A8	0.2732128854477569
215128	GMEB1	BHLHE40	0.2732075117505405
215129	ODC1	TMEM163	0.2731961336948901
215130	MXD1	ANLN	0.2731900140069429
215131	ZNF385D	BIRC3	0.2731885509560235
215132	ZSCAN31	ARSJ	0.2731832165339662
215133	ZNF821	PDE4B	0.2731763489628135
215134	RORB	ROR2	0.2731758833968009
215135	ZNF93	MTSS1	0.2731708563685184
215136	HES1	CCNE2	0.2731693998309445
215137	FOXO1	KHDRBS2	0.2731648465528411
215138	BATF	BNIPL	0.2731604080107258
215139	KLF5	PLAA	0.2731543130139646
215140	IRF4	UAP1	0.2731446895036746
215141	BATF	SCD	0.2731301346329526
215142	ATF5	IGSF11	0.2731275396655328
215143	PHTF1	DLGAP2	0.2731247165546003
215144	ZNF821	ANXA1	0.2731198692205663
215145	HEY2	FBLIM1	0.273118107641073
215146	HSPA1L	DPYD	0.2731025629916221
215147	HES1	TPTE2	0.2730983630798218
215148	HMGB2	EYA2	0.273096413695096
215149	ZNF10	CCDC152	0.2730955978850377
215150	MCTP2	PDGFB	0.2730836045054144
215151	BATF	DTL	0.2730818936431738
215152	CEBPD	C4orf46	0.2730804744147048
215153	JUNB	PMEL	0.2730754078165726
215154	EGR1	ADAMTS1	0.2730715685522276
215155	ESR1	ERG28	0.2730435792373406
215156	PBX1	PGM1	0.273035975261353
215157	PKNOX2	RAB27A	0.2730144439079819
215158	ZNF563	C12orf42	0.2730142565391411
215159	STAT4	PTGES3	0.2730055942522064
215160	SNAI1	FANCA	0.2729963652854046
215161	BCL6	BLM	0.2729842090296606
215162	NFE2L3	SIGLEC1	0.2729836806758737
215163	NR6A1	EGLN3	0.2729758042990247
215164	ZNF93	SCML1	0.2729460729899456
215165	HESX1	PPARG	0.2729406023778889
215166	KLF5	PTPN22	0.2729384603618728
215167	BHLHE40	TMSB10	0.2729383461046896
215168	ZNF711	MNS1	0.2729283343808747
215169	ARID5B	PRC1	0.2729245092554174
215170	NR4A1	IL12RB2	0.2729207859161357
215171	STAT4	CFAP20	0.2729178809522706
215172	ZSCAN31	H3C12	0.2729128456847836
215173	RBPJ	TENT5A	0.2728824366088156
215174	NR4A3	HBA2	0.2728768848824425
215175	NFE2L3	SENP8	0.2728717021178006
215176	ADARB1	INSR	0.2728716409594972
215177	KDM2B	FN1	0.2728711710271441
215178	NFKB1	KBTBD8	0.2728625710277476
215179	TBPL1	RILPL1	0.2728536748361637
215180	TFCP2L1	PXT1	0.2728536464771232
215181	ZNF331	TTN	0.2728484075971668
215182	BCL11A	TRAF3IP1	0.2728447100515217
215183	POLR2A	CECR2	0.2728424013937614
215184	ZNF114	HRK	0.2728393705792921
215185	TIGD4	HBB	0.2728381527299787
215186	HIVEP1	GRB10	0.2728380483799168
215187	GOT1	GABARAPL1	0.2728371334960847
215188	KLRG1	ADGRE5	0.27283453104843
215189	HEY2	UNC13C	0.2728284139530433
215190	FOSL1	LIMS1	0.2728055068030706
215191	ATF5	EPSTI1	0.2728032727016317
215192	GTF2A1	TSC22D3	0.2728011299653107
215193	BATF	H4C1	0.2727997985004425
215194	NR2F1	CPEB4	0.2727907906801318
215195	GTPBP1	FBXL13	0.2727906520321187
215196	CREB5	PEAK1	0.2727886012744226
215197	KDM2B	ACER2	0.2727868812684236
215198	POLR2A	MGAM	0.2727853646699691
215199	FOSB	FSD2	0.272773349789341
215200	SNAI1	TRIM54	0.2727671685468635
215201	ZNF563	SULF1	0.2727574278468465
215202	TIGD4	INPP4B	0.2727558783895031
215203	BHLHE40	FAM227B	0.2727449168844968
215204	RORA	MYOCOS	0.2727405928388366
215205	RELB	ACMSD	0.2727362683776606
215206	ZNF331	F8	0.2727334923627696
215207	GTF2A1	EMILIN2	0.2727264186369539
215208	EGR2	KLF4	0.2727223604815501
215209	NFKB1	GREM1	0.2727173529414529
215210	FOSL2	SQLE	0.2727092762383249
215211	DDX20	MTRNR2L12	0.272705185719628
215212	IRF4	KIF2C	0.2726977401976989
215213	KLF2	DNAH11	0.2726943988949915
215214	TBPL1	LILRB5	0.2726855523862384
215215	MEIS1	ARL4D	0.2726809657905573
215216	MEIS1	IL21R	0.2726760232395496
215217	EPAS1	PTPN1	0.272670361513123
215218	EGR3	NUAK2	0.2726654673362918
215219	ZBTB16	EGR1	0.2726554641960371
215220	NR1H2	XYLT1	0.2726417315231806
215221	TBPL1	RAB11A	0.2726408337592523
215222	ZNF81	H2AC20	0.272631952540348
215223	SNAI1	HLA-DQA1	0.2726261559827905
215224	EBF1	CLEC9A	0.2726191782725383
215225	PROX1	MT1E	0.272616165843158
215226	HLCS	NUBP1	0.2726104916351898
215227	STAT4	CAGE1	0.2726055104066755
215228	MEIS1	NARF	0.2726033402561373
215229	BHLHE40	KCNQ5	0.2726031203615245
215230	TRPS1	ASIP	0.2725998097195576
215231	EZR	SIGLEC1	0.2725975447809393
215232	ADARB1	SYTL3	0.2725943383459376
215233	TCF7L1	HJV	0.2725714733926899
215234	PBX1	RIN2	0.2725708631695632
215235	NFIL3	KCTD16	0.2725612408536568
215236	ESRRG	MT1G	0.2725606665636126
215237	ZNF821	PPM1L	0.2725505129607329
215238	KLRG1	PDGFB	0.2725469432089694
215239	NFE2L3	TSHZ3	0.2725335706605519
215240	GTPBP1	BASP1	0.2725310036847171
215241	EGR1	PALM2AKAP2	0.2725306343456352
215242	KDM2B	DSEL	0.2725127483732782
215243	MELK	TANC1	0.2725078958009939
215244	FOSL2	MAGI3	0.2725060012729984
215245	MEIS1	DAPK1	0.2725042393101519
215246	HES1	DAB2IP	0.2724912763806599
215247	NR4A3	ABCA1	0.2724864071424228
215248	TWIST2	SLC2A5	0.2724745974531901
215249	ZNF556	SYT4	0.2724709666838429
215250	FOXO1	CREB5	0.2724708048556551
215251	PHTF1	ADGRD1	0.2724632369436069
215252	TP63	CAVIN1	0.2724425712946192
215253	DDX20	UGT2B17	0.2724344573845542
215254	KLRG1	ERC2	0.2724268652258315
215255	AR	ADAMTS1	0.272415357236078
215256	BACH2	CACNA1A	0.2724073106505202
215257	ZNF2	ARHGAP18	0.2724069165166776
215258	HSF1	NME5	0.2723913529782962
215259	TIGD4	HIPK4	0.2723828727584903
215260	ZNF556	FN1	0.2723788529503542
215261	ZSCAN31	FLVCR2	0.2723776274716619
215262	RELB	TRIM54	0.2723713308436538
215263	PHTF1	H2AC6	0.2723709541870169
215264	MDM2	SHF	0.2723660351500864
215265	POU3F1	OST4	0.2723652921978257
215266	JDP2	H3C6	0.2723588279205944
215267	MEIS1	ENPP1	0.2723460934098301
215268	ESRRG	UBXN2A	0.2723302683284003
215269	EZH2	TMEM140	0.2723300424189097
215270	NRL	SLC35F3	0.2723245842419305
215271	EGR2	ABCA6	0.2723178577054773
215272	PBX3	ALDH1A2	0.2723154480083111
215273	KLRG1	RAB31	0.27230440187763
215274	NFIL3	INTS6	0.2722979842543842
215275	PPARG	CCT6B	0.2722960964745685
215276	MCTP2	NOP58	0.2722884181795292
215277	GLIS3	BFSP2	0.2722813106873967
215278	EGR2	APCDD1	0.2722803473934228
215279	ARID5B	STEAP1B	0.2722749168592613
215280	BHLHE40	MORF4L2	0.2722732855045911
215281	HLCS	BFSP2	0.272257773361739
215282	RELB	H2AC16	0.2722534371746296
215283	NR2F1	NWD2	0.2722519314499333
215284	FOSL2	ALCAM	0.2722508137175535
215285	ZNF385D	MS4A6E	0.2722465697733387
215286	TP63	HRH1	0.272241908143769
215287	TP63	PPFIBP1	0.2722391614773563
215288	EZH2	NHSL1	0.2722391517196951
215289	NR6A1	EDN1	0.272230066667178
215290	ZNF2	USP38	0.2722251613600448
215291	ZNF490	CD44	0.2722174894286948
215292	ZNF92	BCAT1	0.2722079783532413
215293	MAFB	TP63	0.2721983179582611
215294	HDX	ADAMTS2	0.2721966357357332
215295	ZNF556	ACSL3	0.2721961283329214
215296	NR3C2	ASTL	0.2721949429908337
215297	ZNF2	PTPN22	0.2721946046786976
215298	HIF3A	NOS1AP	0.2721896760752904
215299	ZNF367	HSPA4L	0.2721894131267944
215300	MELK	SAMSN1	0.2721719068083919
215301	ZNF10	TNFAIP8	0.2721579707760332
215302	ZNF821	CRADD	0.2721429005201909
215303	BCL11A	USP9Y	0.2721375536443147
215304	EZH2	CLEC2B	0.27213289964582
215305	ZNF92	FBXL14	0.2721322816267462
215306	ZNF563	KIAA0825	0.2721312513207214
215307	TCF7L1	PCDH10	0.2721237378914306
215308	BATF	CA10	0.2721109575696089
215309	MEIS1	USP13	0.2721052871919147
215310	ZNF367	TXLNB	0.2721014817059974
215311	ODC1	CDKN1A	0.2720968721207463
215312	KLRG1	RIN2	0.2720962617006643
215313	KLF5	KITLG	0.2720820074572179
215314	KLF5	PER3	0.2720819873866111
215315	ZNF490	MELK	0.2720813013103223
215316	AR	MACC1	0.2720682560135444
215317	ZSCAN31	ABI3BP	0.2720608069671389
215318	PPARG	ENPP2	0.2720598487592426
215319	RFX2	PARM1	0.2720535630717881
215320	RFC3	CD70	0.2720493489610775
215321	ESRRG	OSTN	0.2720485238769625
215322	EZR	CD96	0.2720466292580348
215323	ZNF490	H4C2	0.2720442762405726
215324	TCF7L1	SSC4D	0.2720433901177302
215325	ZNF490	TPST1	0.2720382655204447
215326	RORB	CHRM5	0.2720364647491853
215327	BACH2	SH3BGRL3	0.2720322416362951
215328	EGR3	PIPOX	0.2720262198286492
215329	TRPS1	BNIPL	0.2720230401011586
215330	HESX1	ID3	0.272021806720126
215331	TBPL1	CXADR	0.2720208407249779
215332	PBX1	FAM111B	0.2720133735488056
215333	TWIST2	CA8	0.2720076203814002
215334	KLRG1	CCL4	0.2719912719508417
215335	ODC1	RANBP17	0.2719901711880357
215336	HES1	NAP1L3	0.2719864220781566
215337	ESRRG	BACE2	0.2719789313422849
215338	NR4A3	S100A4	0.2719671001078748
215339	AHR	TXNDC16	0.2719633786913271
215340	RAB7A	NTRK2	0.2719475944896724
215341	ZSCAN31	SLC16A6	0.2719420530039673
215342	MCTP2	LAMA2	0.2719413334911619
215343	ATF5	IFT122	0.2719378585049536
215344	ODC1	APBA2	0.271931765442084
215345	BHLHE40	BEX5	0.2719297117896294
215346	HES1	GSTCD	0.2719266553892716
215347	ID1	CATSPERE	0.271924751816357
215348	HIF3A	AVPI1	0.2719231414246496
215349	HLCS	SRSF7	0.2719165899436933
215350	MAFB	CALB2	0.271911230131042
215351	ZNF93	NEB	0.2719084450175631
215352	HESX1	PRKAR2B	0.2719065744064655
215353	GMEB1	DOK2	0.2718869232793111
215354	FEZ1	RASGEF1C	0.2718817067639897
215355	CREB5	TARS3	0.2718794536423577
215356	KLRG1	HS6ST3	0.2718762501563532
215357	IKZF3	CNGA4	0.2718690014035425
215358	ZNF93	TARS3	0.2718624542262342
215359	SETBP1	TUBA1C	0.2718621986809766
215360	IKZF3	FMO5	0.2718599586188928
215361	BATF	EAF2	0.2718564195053863
215362	SETBP1	TNFRSF19	0.2718530152144513
215363	ZNF81	PRMT9	0.2718472751242016
215364	GOT1	TLE4	0.2718344406735461
215365	ETV3	HBEGF	0.27183100610034
215366	TRMO	AK5	0.2718299493228708
215367	KDM2B	TSPYL2	0.2718293475624916
215368	RORB	KCNMB1	0.2718279125142471
215369	HSF1	S100A9	0.2718236507000875
215370	EBF1	MYO10	0.2717892710647573
215371	KCNIP1	ATP6V1G2	0.2717821255023682
215372	NRL	SLCO3A1	0.2717778949401073
215373	PBX3	CDC42EP3	0.2717732511908657
215374	ZNF556	H3C1	0.2717696411699176
215375	KLF4	DAB2IP	0.2717645636291678
215376	AR	SOX5	0.2717544374608417
215377	FOXO1	MCM10	0.2717536499237007
215378	SEMA4A	GRM1	0.2717502595329071
215379	TRMO	COL25A1	0.2717486043863417
215380	NR4A2	HBB	0.2717473211594932
215381	GLIS3	LEKR1	0.2717446459317799
215382	MDM2	HMGB2	0.27174346019701
215383	MYLK	TPTE2	0.2717404505570626
215384	TRIM69	ANK3	0.2717375297637033
215385	ID1	CLEC10A	0.2717309410495563
215386	FOSL2	UNC5C	0.2717255046421102
215387	HESX1	NFKB1	0.2717208540270027
215388	BATF	GNAL	0.271714610777061
215389	ZBTB16	IRAK2	0.2717093532858665
215390	GLIS3	ASIP	0.271708986268637
215391	MELK	SEC14L1	0.2717038574491536
215392	AHR	SLC10A1	0.2716989799651848
215393	KLRG1	TOX	0.2716932656680536
215394	FOXO1	SNAI1	0.2716913336097885
215395	NR4A1	WWOX	0.2716813574385815
215396	ZNF367	H3-3B	0.2716808122000503
215397	CREB5	HDAC9	0.2716736286758857
215398	KLF4	SPSB1	0.271658270880675
215399	NR4A2	CXCL14	0.2716555302436596
215400	CREB5	NAALADL2	0.2716547638931172
215401	RORA	ATP1B3	0.2716451804260343
215402	ATF3	RNLS	0.2716426618873344
215403	RAB7A	FCAR	0.2716367292053613
215404	GOT1	TPST1	0.271635947256465
215405	SLC18A1	RGL1	0.2716273952695973
215406	ZNF563	MAPK10	0.2716249284096984
215407	ESRRG	MX1	0.2716152898286721
215408	ADARB1	APCDD1	0.271609876716767
215409	RELB	CCDC47	0.2716088575163059
215410	KLF4	TMEM182	0.2716029271812424
215411	RORB	DENND2C	0.271601908816344
215412	GTF2A1	KHDRBS2	0.2716003112570968
215413	RAB7A	H2BC8	0.2715946568407602
215414	EGR3	GFAP	0.2715930894632556
215415	MCTP2	SBK1	0.271586427923798
215416	NFE2L3	SCN9A	0.2715816042133089
215417	RORB	MITF	0.2715803153195367
215418	NR6A1	FAM161B	0.2715730432548902
215419	CUX2	CCDC113	0.2715679605023179
215420	MXI1	ELOB	0.2715639504409048
215421	ZNF367	RGS16	0.2715496612554292
215422	HIF3A	TMPRSS4	0.2715411935541547
215423	STAT4	PDGFC	0.2715304075848497
215424	ZSCAN31	CCL5	0.2715235968278282
215425	NR2F1	CCDC181	0.2715232075812016
215426	HIVEP1	CCDC121	0.2715166860821527
215427	GTF2A1	CYP1B1	0.2715128763503632
215428	KLF2	EPM2A	0.2715080562338647
215429	HMGB2	GPRC5A	0.2714809190585772
215430	NR2F2	KLHL23	0.2714755124589821
215431	HES1	STK17B	0.2714632627094727
215432	JDP2	TTC33	0.2714568276848628
215433	HIF3A	BCL6	0.2714484298552352
215434	HMGB2	DUSP2	0.2714386642441783
215435	NR4A3	C1QTNF7	0.2714159657175992
215436	ODC1	NHS	0.2714113077990307
215437	ATF5	SAT1	0.2714108373691479
215438	RARB	CA8	0.2714000611329514
215439	PBX3	TASL	0.271393372767968
215440	EDN1	NNAT	0.2713834328830453
215441	IRF4	RBBP6	0.2713780861610518
215442	KDM2B	BZW2	0.2713771072333937
215443	TIGD4	PRKCQ	0.2713723794076157
215444	TBPL1	HAUS8	0.2713673352542878
215445	ZNF93	SRSF7	0.2713601349449879
215446	EGR2	TOX	0.2713495241952275
215447	ZBTB16	NRG2	0.2713421673052418
215448	RFX2	CAMKMT	0.2713359152384839
215449	ZNF490	CA10	0.2713203096216282
215450	ZNF556	CHRNA5	0.2713136536241639
215451	SNAI1	FSD2	0.2713118120241272
215452	ZNF331	TMEM232	0.2713107863719311
215453	ODC1	PRICKLE2	0.2713094921704783
215454	GTF2IRD1	IL21R	0.2713032992312738
215455	ZNF704	KPNA2	0.2712993779372529
215456	RFC3	PNP	0.2712965907900829
215457	SETBP1	PNP	0.2712864595296251
215458	NR4A3	PCSK4	0.2712862302061216
215459	RARB	PGM1	0.2712814451281833
215460	RARB	H4C1	0.2712716303985971
215461	MEIS1	IRS2	0.2712681209530447
215462	HSF1	EGFR	0.2712618015191253
215463	IKZF3	NUP62CL	0.2712599436273376
215464	GOT1	PPP1R14C	0.2712530923018381
215465	ATF5	PEBP4	0.2712526826592379
215466	TCF7L1	H4C5	0.2712429402274899
215467	PHTF1	CACYBP	0.2712328357997747
215468	ZNF556	ADAM8	0.2712326857647367
215469	KLF2	GFOD1	0.2712249584733565
215470	MEIS1	ALKBH5	0.2712238147964392
215471	NR3C2	CDC42EP3	0.2712237392963502
215472	ZNF331	NR1H2	0.2712159565569939
215473	EGR2	VDR	0.2712146578703812
215474	GMEB1	APCDD1	0.2711971036646004
215475	EGR3	SOX5	0.2711916579874389
215476	POU3F1	SULT1C4	0.2711893830380243
215477	ZSCAN31	SERPINE1	0.2711888977862247
215478	ZNF10	S100Z	0.2711792519823446
215479	SETBP1	PDE11A	0.2711768780357398
215480	ANXA1	TACR1	0.271174429376514
215481	HMGB2	ERN1	0.2711449126145711
215482	ESR1	SPTLC3	0.2711443855847099
215483	PROX1	MEI4	0.2711308831389651
215484	BHLHE40	BZW2	0.2711271937353991
215485	ZSCAN31	DDX50	0.2711240804393061
215486	PROX1	CC2D2B	0.2711203457842998
215487	FOSL1	COMMD6	0.2711203220245008
215488	SNAI1	ADAM12	0.2711199072140714
215489	THRB	ADGRF3	0.2711183102416142
215490	MXI1	RFC3	0.2711051086024115
215491	DTL	PRKCE	0.2710917328744386
215492	ZNF114	CCDC88C	0.2710821117660565
215493	ZNF10	CHSY1	0.2710723328970961
215494	PROX1	ATP1A1	0.2710653659235582
215495	KLF4	C1orf53	0.2710639182638083
215496	EGR2	GRB10	0.2710632077103178
215497	TRMO	EMILIN2	0.2710619288512746
215498	STAT4	PPM1D	0.2710505510285401
215499	ETV3	NGEF	0.2710502329499526
215500	PROX1	PPARG	0.2710435844816624
215501	NRL	BIN1	0.271041648723576
215502	MDM2	HAX1	0.2710406641653491
215503	TFCP2L1	LARP7	0.271038640090691
215504	MAFF	HIVEP1	0.2710346954990371
215505	CUX2	SOCS6	0.2710275970269716
215506	POU3F1	KLRD1	0.2710185574846432
215507	HES1	CNNM2	0.2710107995452609
215508	HIF3A	NAV2	0.2710078317262431
215509	RORB	USP9Y	0.2710071712123114
215510	ZEB1	DDX50	0.2710028217020879
215511	GOT1	BCAT1	0.2710005926858676
215512	FEZ1	TP63	0.2709720719463159
215513	HMGA2	STKLD1	0.270948275130089
215514	EGR3	PTPN1	0.2709450328484563
215515	HIF3A	NWD2	0.2709422209784169
215516	AVEN	CXCL3	0.2709419113043467
215517	TRMO	TFR2	0.2709409866183142
215518	ZNF331	LRRC4C	0.2709194760629891
215519	HES1	GAS2L3	0.2709190079049514
215520	HLCS	AGBL3	0.2708980220415652
215521	KLF5	FSD1	0.2708978815087037
215522	VDR	SNAPC1	0.2708920836416172
215523	KLF5	ALK	0.2708759767933627
215524	TBPL1	S100A8	0.2708701949032785
215525	MYLK	TCTN3	0.2708626093048282
215526	ZNF563	C5AR1	0.2708530421863557
215527	RARB	CCDC170	0.2708449662288882
215528	RFC3	CCDC30	0.2708373495605605
215529	RELB	SESTD1	0.270836973019353
215530	HEY2	NFKBIA	0.2708294438764746
215531	TRIM69	TMEM38A	0.2708266873689662
215532	RFC3	H4C2	0.2708204691110804
215533	MELK	ATP6V1G2	0.2708196179417864
215534	FOSB	PNOC	0.2708134680970848
215535	HMGA2	FFAR2	0.2708118672850487
215536	PKNOX2	TEC	0.2708057377959675
215537	IRF4	GSG1	0.2708032817838712
215538	ADARB1	FCHO2	0.2707979802670706
215539	NRL	FSD1	0.2707942625850734
215540	HIVEP1	PGRMC1	0.2707909763754614
215541	POU3F1	CCL5	0.2707796277571127
215542	EBF1	MNS1	0.270774344150081
215543	NR6A1	TRMT10A	0.2707718289068763
215544	TBPL1	H1-4	0.2707712184512096
215545	GOT1	GLT1D1	0.2707635963791366
215546	THRB	CCL4	0.2707535813495919
215547	MDM2	PALM2AKAP2	0.2707515446459144
215548	KLRG1	TENT5C	0.2707478681766319
215549	ZNF2	IRF8	0.2707239439036602
215550	ARID5B	ANKRD37	0.2707202713973013
215551	TWIST2	PLXNC1	0.2707192206906452
215552	TCF7L1	SETBP1	0.2707182213317211
215553	MITF	CNGA4	0.2707177378831296
215554	PRDM1	BEX1	0.2706884540459566
215555	EBF1	EGLN3	0.2706821967230195
215556	KLF6	ENKUR	0.2706728934096442
215557	NR2F1	CCDC171	0.2706685121335018
215558	AHR	SCML1	0.2706678290687915
215559	SEMA4A	PALM2AKAP2	0.270661801303472
215560	HES1	RAB11A	0.2706609804258902
215561	EGR3	ARHGAP10	0.27066030420854
215562	ZNF556	BCAT1	0.2706548050860328
215563	TFCP2L1	NUP62CL	0.2706527402235192
215564	ZNF563	KHDRBS2	0.2706522955520607
215565	NFKB1	ITGA2	0.2706477822139551
215566	GTPBP1	MYO18B	0.2706448250994892
215567	AHR	DOCK3	0.2706437361237891
215568	AHR	TAF4B	0.2706414798156871
215569	ZNF385D	RGS16	0.2706397293630636
215570	KLF4	CA1	0.2706366755114326
215571	BCL11A	ITK	0.2706330286281884
215572	EBF1	MACROD2	0.2706276196920494
215573	NRL	APOD	0.2706226089717084
215574	ZEB1	FRMD6	0.2706199595320475
215575	ZNF821	S100Z	0.270601377896578
215576	FOSB	LARGE1	0.2705988778130341
215577	PRDM1	SLC12A1	0.2705930101177843
215578	HESX1	NRARP	0.2705855129609329
215579	VDR	NLRP3	0.2705822127136483
215580	ZNF367	ABCA3	0.2705776930907914
215581	GOT1	MAPK10	0.2705599890038716
215582	RELB	SLC26A3	0.2705561293483334
215583	SEMA4A	CDKN2B	0.2705477295132754
215584	GZF1	NGEF	0.2705422934558998
215585	ARID5B	CEMIP2	0.2705325991754677
215586	HLCS	RAB7B	0.2705313584688738
215587	TRIM69	SCN9A	0.2705095761113585
215588	GMEB1	FBXL14	0.2705061016542466
215589	KLF5	SEC14L1	0.2704955497310221
215590	NR6A1	NUDT4	0.270494122166575
215591	GMEB1	GSTCD	0.2704874681741173
215592	NFKB1	KLHL11	0.2704859069335098
215593	GMEB1	CDK14	0.2704846504539483
215594	HIVEP2	CABYR	0.270483419559583
215595	ZNF93	FGF13	0.270481654365849
215596	MDM2	DDIT4	0.2704792835758516
215597	RBPJ	SLC10A1	0.2704697188662432
215598	NR1H2	BIRC3	0.2704655479452461
215599	ANXA1	ATF5	0.2704565225167986
215600	EGR2	GTF2A1	0.2704550602689561
215601	THRB	HEXIM1	0.2704397740537029
215602	SNAI1	GAS2L3	0.2704395384341354
215603	PRDM1	NTRK2	0.2704393263455474
215604	ZNF2	NRG2	0.2704333373653734
215605	ZNF556	SAMD12	0.2704310625026144
215606	HIF1A	SVOP	0.2704103552620572
215607	HDX	ARHGAP18	0.2704095292656387
215608	NFE2L3	SCML4	0.2704091635060858
215609	ZNF821	MAP1B	0.2704086985470648
215610	RFX2	NRARP	0.2703997913988234
215611	SLC18A1	CACNB2	0.2703996636093069
215612	NR4A3	HOPX	0.2703950811754114
215613	TBPL1	DPH6	0.2703830968598691
215614	NFE2L3	ADA	0.2703739897992926
215615	MCTP2	CCL2	0.2703709546591643
215616	ZNF114	GNGT1	0.2703699229780877
215617	TIGD4	ZNF81	0.2703616554918472
215618	EPAS1	PTH2R	0.2703585593263968
215619	EBF1	COL4A2	0.2703559335647762
215620	ATF5	ING1	0.2703535920968585
215621	TFCP2L1	FILIP1L	0.2703445825517438
215622	GTF2IRD1	MED29	0.2703369942222151
215623	TCF7L1	KRTAP5-11	0.2703369561703645
215624	BHLHE40	STARD5	0.2703295860241719
215625	MELK	ENPP3	0.2703287325450527
215626	NR6A1	TMEM140	0.2703078955250114
215627	HUNK	ZNF563	0.2703051849387036
215628	NR4A1	NTRK3	0.2703023330266333
215629	KLF6	SLC9C1	0.2702948719409778
215630	SEMA4A	IFI44L	0.2702927362523789
215631	AHR	FAM81A	0.2702726284775896
215632	KCNIP1	VCAN	0.2702701418407523
215633	HIVEP3	FOSB	0.2702592109750284
215634	HES1	C12orf42	0.270256211631198
215635	PROX1	ATF3	0.2702558253029229
215636	ATF5	FRY	0.2702445048661416
215637	ARID5B	PPP1R2	0.2702331433808985
215638	IRF4	KLF4	0.2702308157809832
215639	PRDM1	ANKRD6	0.2702161447621105
215640	POU3F1	ARL4C	0.2702036215462648
215641	GMEB1	PLEKHG2	0.2701790130635852
215642	ADARB1	ADAM8	0.2701751650261544
215643	HEY2	ASPM	0.2701582740021818
215644	NFIL3	C11orf65	0.2701523587534505
215645	MXI1	KLHL15	0.2701366244524937
215646	CUX2	TCERG1L	0.2701257611884544
215647	DDX20	SLC16A6	0.2701223005408372
215648	ZNF331	RAB27A	0.2701136180349256
215649	PKNOX2	AREG	0.2701135795597296
215650	MAFF	CIBAR2	0.2701130254331921
215651	HSF1	MCOLN2	0.2701124277642825
215652	BHLHE40	NUBP1	0.2701121499024658
215653	EGR2	CA2	0.2701103935140508
215654	BCL11A	SPACA5	0.2701036120690728
215655	TBPL1	PAM	0.2700988648014529
215656	BHLHE40	LONRF3	0.2700911349130234
215657	TBPL1	DYSF	0.2700896865551014
215658	PHTF1	SVOP	0.2700773329602293
215659	TIGD4	ANKH	0.2700662794156973
215660	ZNF93	DEPTOR	0.2700594295973536
215661	SOX5	NLRP3	0.2700552793534506
215662	RFC3	CD96	0.2700508764093879
215663	AHR	NET1	0.2700457810862814
215664	KLF5	SCYL2	0.2700415411322069
215665	ZNF93	TRIM69	0.2700376703087189
215666	DACH1	DIO2	0.2700376514807625
215667	CUX2	CTH	0.2700302745408967
215668	MCTP2	PLOD2	0.2700286770958134
215669	NRL	AGBL4	0.2700262179780349
215670	ATF5	DPH6	0.2700197654278468
215671	ZSCAN31	CPM	0.2700154601422758
215672	NR6A1	JMY	0.2700138429175475
215673	NRL	CCDC121	0.2700106655175131
215674	HUNK	ADGRD1	0.2700035407470341
215675	EGR1	ROBO2	0.2699976756691123
215676	PKNOX2	CACNA1A	0.2699919061640379
215677	MDM2	GTPBP1	0.2699742080306116
215678	DDX20	NSUN6	0.2699701958162299
215679	TRMO	PFKFB4	0.2699670446670742
215680	TRMO	IL1B	0.2699654103862014
215681	PROX1	PNP	0.2699550227388351
215682	KLF12	CDC20B	0.2699451216372896
215683	EZR	HTR7	0.2699414331451161
215684	HIVEP1	ERO1A	0.2699394466796128
215685	PPARG	CYB5D2	0.2699371749471077
215686	CUX2	PLEKHG1	0.2699360807980224
215687	MELK	RAMP1	0.2699339970539158
215688	FOXO1	HSP90AA1	0.2699339442951858
215689	HDX	ZNF821	0.2699339079414501
215690	ZNF92	GLUL	0.2699279844960031
215691	HUNK	SPON1	0.2699272611285892
215692	FOSL2	ILDR1	0.2699266619191905
215693	ATF3	GABRG1	0.2699167686625817
215694	AVEN	KBTBD12	0.269913575379071
215695	ZNF821	RIMS1	0.2699118701104494
215696	MAFF	BRINP1	0.2698973281870329
215697	PHTF1	CCL3L1	0.269896963827278
215698	PROX1	FAM107A	0.2698913803080909
215699	NR4A2	EFEMP1	0.2698764631089956
215700	SEMA4A	OASL	0.2698747190554106
215701	MAFF	ASPM	0.2698618329722381
215702	KLF6	RARB	0.2698543392640847
215703	ETV3	HSP90AB1	0.2698520898170778
215704	POLR2A	ELOVL4	0.2698440745895746
215705	EGR3	CTSV	0.2698418222926844
215706	ESRRG	SDE2	0.26983824741919
215707	ZSCAN31	OPALIN	0.2698369934317511
215708	ETV3	SDK1	0.2698365115826678
215709	RELB	CDK1	0.269830826846425
215710	NFE2L3	H1-0	0.2698282116605054
215711	NR2F2	NKAPL	0.2698275307293402
215712	GTPBP1	CCDC102B	0.2698214268374889
215713	FOSL1	CPNE4	0.2698160545690868
215714	ZNF92	NAMPT	0.2698003756515698
215715	FOSL1	MAN2A1	0.2697998338574549
215716	KCNIP1	GADD45G	0.269795581666066
215717	TWIST2	NUAK2	0.26978826211644
215718	GMEB1	NUP62CL	0.2697833544614859
215719	HSF1	ADGRB3	0.2697813765975947
215720	HESX1	SYT4	0.2697781534348242
215721	ZSCAN31	CBR1	0.2697778378420205
215722	RFX2	PAQR3	0.2697766714716564
215723	KLF5	RFC3	0.2697742750176554
215724	MEIS1	RASD1	0.2697721224284417
215725	MAFF	BLM	0.269767523430303
215726	TRMO	MAGED1	0.2697620872301326
215727	FOSL1	PTPRT	0.2697565119576741
215728	TCF7L1	NFIL3	0.2697465863783849
215729	VDR	MERTK	0.2697399625700202
215730	BCL11A	ID3	0.2697369964320388
215731	TFCP2L1	MAFB	0.2697228977089016
215732	ZNF93	ELAVL4	0.2697214578198652
215733	CREB5	OASL	0.2697120930755858
215734	ESR1	ATP6V1E2	0.2697092390439526
215735	SLC18A1	ZNF556	0.2697081954781994
215736	ANXA1	PALM	0.2697014050873839
215737	MCTP2	FZD4	0.2696999931392236
215738	AVEN	GK	0.2696932247181309
215739	ID1	KNL1	0.269687457459751
215740	HSF1	WDR12	0.2696793009732555
215741	HIF1A	TOB1	0.2696752714966763
215742	RBPJ	ARMH1	0.2696683974371341
215743	SEMA4A	JAM2	0.2696553390046356
215744	ZEB1	CENPN	0.2696477956023149
215745	BCL11A	HGF	0.2696452245527899
215746	HSF1	PCDH10	0.269644621124873
215747	ZNF711	CCDC34	0.2696383181679641
215748	ZNF704	ZNF821	0.269633391476667
215749	RORB	AHCY	0.269629509671264
215750	ZNF93	KCNMA1	0.2696242204884232
215751	BACH2	PLAA	0.2696216444240759
215752	NR4A2	CHODL	0.2696067341786229
215753	MAFF	APOD	0.2695979182942254
215754	BHLHE40	RASD1	0.269597869891577
215755	FOSL1	RASGEF1C	0.2695928187039516
215756	TBPL1	CTC1	0.2695905417755424
215757	MEIS1	ZNF821	0.2695873738522582
215758	KLF5	TSPAN16	0.2695747996433319
215759	EDN1	SUSD1	0.2695635091309082
215760	HUNK	ARSJ	0.2695461642398421
215761	ID1	CD55	0.2695378699638013
215762	ZNF2	FBXO16	0.2695301697376779
215763	SETBP1	PNO1	0.269526565067285
215764	GOT1	OTUD1	0.2695169947542952
215765	RORB	GLT1D1	0.2695168613468014
215766	GOT1	SCYL2	0.2695155595428027
215767	MDM2	DOCK1	0.2695123752282073
215768	FOSL2	FRMPD3	0.2695070879030624
215769	EGR2	TIPARP	0.2695067211450007
215770	GMEB1	USP53	0.2695042055573248
215771	STAT4	MYOZ2	0.2694970710443692
215772	GTF2IRD1	CALB2	0.2694785212346383
215773	HSF1	CNNM1	0.2694768556243186
215774	TIGD4	ADCY9	0.269467257141965
215775	MEIS1	AVEN	0.2694618445593311
215776	ZNF704	SELENOK	0.2694443222448323
215777	PBX1	HAUS8	0.2694420381562154
215778	NRL	HSP90AA1	0.2694391699914261
215779	ARID5B	MAT2A	0.2694385092516652
215780	ZEB1	FAM81A	0.2694371980881481
215781	ZNF93	SYT4	0.269431005906189
215782	PPARG	PNOC	0.2694197384797028
215783	SEMA4A	DGKH	0.2694112800054368
215784	ZNF2	TTC33	0.2693960426041517
215785	TBPL1	MERTK	0.2693781728198873
215786	HSF1	SLC45A4	0.2693570463075767
215787	NRL	SYNE1	0.2693554623763185
215788	ZNF563	COL4A1	0.269352441844932
215789	NR2F1	LYVE1	0.2693510401440516
215790	STAT4	SUSD1	0.2693256280656859
215791	NFE2L3	SRSF3	0.2693165800606191
215792	GTF2A1	PLA2G7	0.269312411351316
215793	HDX	S100B	0.2693106303036557
215794	EGR3	NCMAP	0.2693058887381402
215795	CUX2	TPTE2	0.2693017639548412
215796	EDN1	GMNC	0.2692917487772986
215797	TRMO	DNAJC9	0.2692901419693375
215798	PPARG	SAT1	0.2692864901511502
215799	HIVEP2	SERPING1	0.2692755702036644
215800	MITF	GPRC5A	0.2692566640358903
215801	IRF4	PARD3	0.2692418631643186
215802	CUX2	RIN2	0.2692339437668135
215803	ODC1	PLOD2	0.2692218153863238
215804	MCTP2	SCN9A	0.2692150429702763
215805	NFKB1	IGF1R	0.2692092231703598
215806	MAFF	SULT6B1	0.2692067298170829
215807	TRIM69	UGCG	0.2691896493235216
215808	HUNK	CDK14	0.2691883814887897
215809	KLF5	DPYSL5	0.2691826103833927
215810	HESX1	MMS22L	0.2691816330084519
215811	CREB5	FADS3	0.2691724031311072
215812	BCL6	ASTL	0.269169328039658
215813	TWIST2	DOK2	0.2691656215464566
215814	EGR3	H1-0	0.2691619824029591
215815	GZF1	C12orf42	0.2691435715859019
215816	ZSCAN31	MYO18B	0.2691399189815313
215817	HUNK	IL19	0.2691303880130858
215818	HES1	MLF1	0.2691006215998527
215819	EDN1	CCL5	0.2690981670767874
215820	GZF1	DPP10	0.269091583837012
215821	FOSL2	ATP1A1	0.2690878302038069
215822	TCF7L1	SAXO1	0.26908711715633
215823	HMGB2	RNF122	0.2690715020694537
215824	DACH1	IER5	0.2690699322063982
215825	MAFF	LGR4	0.2690628438627111
215826	ATF5	SUCNR1	0.2690516413145495
215827	FOXO1	SLC1A2	0.2690515371462684
215828	SEMA4A	EFCAB5	0.2690418544879223
215829	ZNF385D	C5AR2	0.2690410708020095
215830	TBPL1	DCHS2	0.2690386793102362
215831	TWIST2	GLO1	0.2690240554465399
215832	ID1	H2BC6	0.2690191574152202
215833	TBPL1	NPLOC4	0.2690017547984434
215834	EBF1	RNF212B	0.2690011111547148
215835	SEMA4A	CADM1	0.2690004360894639
215836	AR	COL5A2	0.2690002931080947
215837	ETV3	RGS6	0.2689967278150492
215838	ZEB1	GALM	0.2689928306849803
215839	NFIL3	KLF12	0.2689927678213798
215840	KLF2	NAP1L3	0.2689883387417607
215841	DTL	CCDC113	0.2689836314379843
215842	HLCS	SPIRE2	0.2689829258110526
215843	ZNF556	RHOH	0.268981224098867
215844	ZNF711	MCC	0.2689797119943306
215845	MDM2	CABYR	0.2689755034724154
215846	PRDM1	TRHDE	0.268968047787785
215847	HIVEP1	EZR	0.2689663232498804
215848	RELB	DNAJC1	0.268945844199879
215849	HDX	CDKN2B	0.2689449878932497
215850	TRPS1	IL1B	0.268938362207789
215851	KDM2B	ADGRL2	0.2689376566518539
215852	BCL11B	HLA-DPA1	0.2689372100765956
215853	ID1	KIF11	0.2689309670687804
215854	EZH2	KCNQ5	0.2689301143548642
215855	GTF2A1	RFC3	0.2689289255939366
215856	FOXO1	ACKR3	0.2689288956032616
215857	ESR1	FZD4	0.2689279970891853
215858	RORB	TPRG1	0.268919263504988
215859	NFE2L3	WIPF3	0.2689154781608561
215860	EPAS1	PRKAR2B	0.2689124500096865
215861	RARB	CCDC47	0.2689090103890305
215862	PRDM11	NDRG1	0.2689084607048727
215863	ZNF367	TMSB10	0.2689055086135576
215864	KLF12	CTC1	0.26889647201952
215865	HDX	NR3C2	0.2688861074514709
215866	HMGB2	SIPA1L1	0.2688796234039928
215867	MDM2	GEM	0.2688785026144832
215868	BATF	MSMO1	0.2688754008490325
215869	EGR3	PTPRG	0.2688750866082999
215870	MAFF	TSGA10	0.2688746809671062
215871	PPARG	GPR87	0.2688744103961323
215872	IKZF3	ADCY3	0.2688735022570488
215873	HLCS	MCF2L2	0.2688729296312337
215874	ZNF93	CASS4	0.2688698773625542
215875	ZNF490	RASGEF1B	0.2688695769641389
215876	POLR2A	ELMOD1	0.2688658196617937
215877	IKZF3	HSPA2	0.2688608511795349
215878	TRPS1	MTTP	0.2688336285305827
215879	MXI1	RAB7A	0.2688224292128031
215880	ZNF367	SYNJ2	0.2688135566965147
215881	ZNF92	UST	0.2688050366370539
215882	ATF5	MNS1	0.2687816542590824
215883	HMGA2	REXO5	0.2687690102456789
215884	ZNF81	NR1H2	0.2687674176400132
215885	RORB	BNIPL	0.2687653764851491
215886	NR3C2	CABYR	0.2687624578377512
215887	STAT4	KCNMB4	0.2687568163498302
215888	PROX1	SEL1L3	0.2687441136431022
215889	HEY2	VEPH1	0.2687170164946336
215890	HIVEP1	TMEM182	0.2687151612893124
215891	MCTP2	MX1	0.2687090771210066
215892	ZNF81	PFKFB3	0.2686991689450504
215893	HIF3A	DENND2C	0.2686952032622717
215894	TWIST2	ESR1	0.2686930640500679
215895	ANXA1	SPTY2D1	0.2686716564196403
215896	ZNF385D	IQCD	0.2686563203038366
215897	HEY2	HAP1	0.2686411431892385
215898	FOSL1	LAMA2	0.268639244392284
215899	HLCS	ABCA1	0.2686370852352258
215900	ZNF2	LRRC9	0.2686343841119781
215901	EPAS1	TCERG1L	0.2686335128468128
215902	ATF5	FBLIM1	0.2686312631788079
215903	GMEB1	LONRF3	0.2686307423443554
215904	TWIST2	EMC10	0.2686299734899774
215905	ANXA1	MALRD1	0.2686226584854984
215906	HESX1	MUSK	0.2686171397571749
215907	ANXA1	CROCC	0.2686131566658211
215908	BCL6	KIF11	0.2686100691010444
215909	SLC18A1	GBP5	0.2686095749294436
215910	ZNF556	PLOD2	0.2685994614542826
215911	GTF2IRD1	FBXL14	0.2685991785386831
215912	ODC1	GK	0.2685840755722072
215913	POU3F1	TPTE2	0.2685722915019565
215914	RARB	CLASRP	0.2685653465750385
215915	ODC1	LGALS1	0.2685627186216934
215916	HES1	APOD	0.2685622965711138
215917	EGR3	ADGRG2	0.2685535109235749
215918	HMGB2	GRB10	0.2685480560747188
215919	PKNOX2	SULF2	0.2685407472008852
215920	MDM2	SSPN	0.2685390098151803
215921	MELK	ZNF2	0.2685377479780979
215922	ARID5B	RASSF5	0.2685355120023762
215923	TFCP2L1	CLEC4E	0.2685266797344078
215924	FOSL2	NSUN6	0.2685157024971926
215925	HESX1	BIRC5	0.2685155068456586
215926	ZNF367	HBEGF	0.2685085407158128
215927	EPAS1	SETBP1	0.2685067957681917
215928	SNAI1	THBD	0.2684962899206172
215929	GMEB1	MAP3K8	0.2684959317316179
215930	ZNF93	SQLE	0.2684844520112646
215931	ODC1	TIMP1	0.2684733569871158
215932	ZNF331	CNNM2	0.2684568063058599
215933	RORB	IL1R2	0.2684470444753545
215934	POLR2A	BCL11B	0.2684449636618099
215935	SEMA4A	HDX	0.2684434915750567
215936	MCTP2	UTS2B	0.2684345169788988
215937	ZNF563	RAB20	0.2684313384448243
215938	RFC3	SULT1C4	0.2684282982432357
215939	SLC18A1	MAMDC2	0.2684147741120635
215940	MEIS1	ANKUB1	0.2684112107945906
215941	ATF3	TSPAN5	0.2684086015998201
215942	VDR	TRAF3IP1	0.2684075990253016
215943	UBB	MDFIC	0.2684005018775516
215944	HIVEP1	B3GNT5	0.2683924239302663
215945	RAB7A	TCEAL7	0.2683823171019999
215946	PPARG	SQSTM1	0.2683820092522915
215947	AHR	CTDSPL	0.2683811903146023
215948	ZNF2	MAPRE2	0.2683765118638045
215949	HEY2	UTS2B	0.2683740223223216
215950	FOSL1	TANC1	0.2683711104751239
215951	ESR1	PTGER4	0.2683698773229103
215952	BACH2	CCDC83	0.2683671552386321
215953	ZNF331	TPX2	0.2683665403183334
215954	KLF5	CH25H	0.2683662403030844
215955	VDR	OPRM1	0.2683474237953828
215956	TBPL1	CALCB	0.2683464632730084
215957	ADARB1	TMEM230	0.2683459136718769
215958	HESX1	GRB10	0.2683432228841373
215959	THRB	PER3	0.2683331264921054
215960	TP63	CFAP161	0.2683215331809205
215961	GMEB1	TGFB2	0.2683197147234824
215962	ZNF92	CRACD	0.2683194407517403
215963	HESX1	GLCCI1	0.2683177821965093
215964	JUNB	LRP3	0.2683136028885121
215965	MXI1	TULP2	0.2683128911150523
215966	JDP2	PPP1R3C	0.2683119367109276
215967	DDX20	HSF1	0.2683045803194975
215968	VDR	PDE7B	0.2683007847075324
215969	IRF4	CCT6B	0.2682972403347142
215970	MDM2	SYNE1	0.2682945488232955
215971	RORB	CDC42EP3	0.2682938813180948
215972	ESR1	CRISPLD2	0.2682816741392616
215973	ZNF2	SLFN5	0.2682790599316471
215974	RORA	CXCL8	0.2682732743594787
215975	EGR1	DAPK1	0.2682716893958217
215976	HEY2	LRRC74A	0.2682695575541641
215977	VDR	SORCS1	0.268267141853461
215978	MXD1	COLEC12	0.2682666932264757
215979	MEIS1	ANO2	0.2682622709895971
215980	MAFF	ERO1B	0.2682611597856846
215981	ATF5	COLEC12	0.2682562599347999
215982	CUX2	P2RX1	0.26824597091409
215983	HESX1	CCDC152	0.2682306790423854
215984	MAFF	ADAMTS2	0.2682286255029313
215985	ZNF711	TMEM52B	0.2682243975589746
215986	HSF1	TNFRSF19	0.2682133838666277
215987	BCL11A	WLS	0.2681987334221782
215988	TIGD4	GPATCH11	0.2681983373926159
215989	HIVEP2	PARP16	0.268189821885176
215990	GLIS3	CD69	0.2681832053660443
215991	EGR1	DRAM1	0.2681806270713572
215992	TBPL1	NFKB1	0.2681689262763664
215993	GTF2IRD1	PARP16	0.2681670836936975
215994	MYLK	ROR2	0.2681639086271286
215995	ZNF711	NRIP3	0.2681617336262133
215996	VDR	NUPR1	0.2681384814658053
215997	IRF4	CCR3	0.2681373672258537
215998	MITF	TMPRSS9	0.2681343674502375
215999	RELB	H2BC11	0.2681273430991544
216000	RFC3	TSC22D1	0.2681177081968978
216001	THRB	SENP8	0.2681143866406143
216002	HMGA2	MPPED2	0.268113802857406
216003	ZNF2	MEI4	0.2681129633247315
216004	BCL11B	KIAA1671	0.2681100060297902
216005	NRL	MDFIC	0.2681010166362398
216006	AR	PLOD2	0.268095714778783
216007	HSPA1L	NCKAP5	0.2680945180940258
216008	SEMA4A	OLFM2	0.268084639596215
216009	ZNF385D	MAFB	0.2680726574839888
216010	ATF5	VEPH1	0.2680719003833835
216011	MYLK	TGFBI	0.2680674973868195
216012	HIF3A	MRC1	0.2680661760476042
216013	HLCS	H3C10	0.2680622438638407
216014	CUX2	LDLRAD3	0.2680583844103641
216015	KLF4	UBL5	0.2680544031789313
216016	MCTP2	HCST	0.2680514121549477
216017	RORB	TUBA4A	0.2680486014136345
216018	DACH1	MAP2K6	0.2680473043530255
216019	ZNF385D	AK9	0.2680462689314408
216020	FOXO1	H2AC11	0.2680346188981117
216021	HIF3A	FOXO1	0.2680302531217771
216022	KLF4	ANKUB1	0.268028834026655
216023	PHTF1	SDE2	0.2680264579331171
216024	PRDM1	DNAJB1	0.2680225124359471
216025	HESX1	THRB	0.268010332569471
216026	ESRRG	CCDC121	0.2680025476874115
216027	FEZ1	CLEC4E	0.2679970651950469
216028	ARID5B	TIMP1	0.2679910238355151
216029	ADARB1	B4GALT1	0.2679839685466207
216030	TBPL1	NOP58	0.2679753048670284
216031	BCL11A	CD9	0.2679685617717381
216032	EBF1	LILRB5	0.2679676778901345
216033	ANXA1	ANGPTL4	0.2679570399165684
216034	NFKB1	TAGAP	0.2679547295224723
216035	FEZ1	TCERG1L	0.2679529187729463
216036	NR2F1	TTC26	0.2679458952087504
216037	RORB	CFAP74	0.267939492476265
216038	MAFF	ADGRL2	0.2679368751060981
216039	PBX1	WDR12	0.267920177909466
216040	DDX20	GPATCH11	0.2679171968406131
216041	EGR1	GRIK1	0.2679166208189026
216042	ARID5B	ZFAND2A	0.2679154029528917
216043	GTF2IRD1	DPYD	0.2679013642192603
216044	HESX1	MACROD2	0.2679011921304487
216045	ZNF92	IGSF11	0.2678952272597029
216046	HDX	COLGALT2	0.2678895786409421
216047	GZF1	DLGAP2	0.2678782774409951
216048	POLR2A	ME1	0.2678700629583922
216049	ZNF2	CTC1	0.2678654660186823
216050	AHR	FBXL14	0.2678592292805216
216051	ZNF821	NR2F2	0.2678465939305536
216052	SEMA4A	CCDC138	0.2678393097342085
216053	ZNF385D	JAG1	0.2678355247124665
216054	ZNF367	ERO1A	0.2678243775281738
216055	RARB	FCGBP	0.2678220336332932
216056	NR1H2	TIMP3	0.267812764395093
216057	HES1	MCM10	0.2678117341306002
216058	NFE2L3	SELENOK	0.2678038810416484
216059	HESX1	CLEC10A	0.2678028380893041
216060	POU3F1	POLE2	0.2677870954064718
216061	BATF	EEF1A1	0.2677843566812723
216062	TWIST2	MAGED1	0.2677789676540049
216063	DDX20	P2RX1	0.2677766397848576
216064	KLF4	HOPX	0.267775071253343
216065	KLF4	PRRT1	0.2677703687728257
216066	GTF2A1	TFRC	0.2677589512692748
216067	KLF4	CDKN2B	0.2677519655089744
216068	EBF1	SLC14A2	0.2677513338885353
216069	ZSCAN31	PPP1R3B	0.2677508674161736
216070	EGR2	MX2	0.2677505950188088
216071	TRIM69	IL12RB2	0.2677437521171068
216072	DDX20	RGS6	0.2677209164295702
216073	HDX	ISM1	0.2677191941184766
216074	HIVEP2	PGRMC1	0.267713298022914
216075	HIVEP2	CDC20B	0.2677090218136015
216076	ODC1	CCDC30	0.2677030893465859
216077	VDR	CALM2	0.267701383494253
216078	PHTF1	TNFRSF10D	0.2676913788469652
216079	NR4A3	SLC12A2	0.2676796239265051
216080	PROX1	RBKS	0.2676788535894759
216081	ESRRG	RFX2	0.26766920071847
216082	ZNF556	HSF1	0.26765968790682
216083	ODC1	SYT16	0.2676453353626796
216084	KLF12	EAF2	0.2676450764191437
216085	RFX2	HMOX1	0.2676426622750523
216086	HLCS	SULT6B1	0.2676297090176129
216087	ZNF2	CATSPERE	0.2676264256628564
216088	RARB	CABLES1	0.2676166326759083
216089	MXI1	PTCHD4	0.2676156730574611
