## Supplementary Tables S1-17 for "Plasticity of Human Microglia and Brain Perivascular Macrophages in Aging and Alzheimer’s Disease": TableS12_GRN_adjacencies.csv (part 9 of 11)

	TF	target	importance
216090	TIGD4	CRIM1	0.2676137506909247
216091	KCNIP1	TXLNB	0.2676108808507208
216092	ZSCAN31	ITGA2	0.2676064854133932
216093	PPARG	NUAK2	0.2676052863480933
216094	GTF2A1	TAMALIN	0.2675937102044683
216095	ZNF114	NPLOC4	0.2675859361092618
216096	DDX20	BMP6	0.2675844853681766
216097	SOX5	ILDR1	0.2675838239897241
216098	ZNF114	SPON1	0.2675825656870247
216099	KLF4	PELI1	0.2675816272054916
216100	FOSL2	DHFR2	0.2675760591292507
216101	AVEN	USP38	0.2675712035059593
216102	TWIST2	P2RY14	0.2675677831042316
216103	FOSL2	SCLT1	0.2675575765902508
216104	HIVEP1	SERPINH1	0.2675484793045558
216105	ZNF2	SLC24A2	0.267538334136165
216106	ZNF81	KCNJ2	0.2675352315933714
216107	EGR2	VNN1	0.2675245294921156
216108	HUNK	RFX2	0.2675168804191762
216109	ZSCAN31	FGL1	0.2675163995904932
216110	ODC1	STEAP1B	0.267515798569341
216111	TFCP2L1	H2AC16	0.2675135217566308
216112	DDX20	SOBP	0.2675027813689355
216113	MITF	ODC1	0.2674974878410616
216114	KDM2B	NRCAM	0.2674962999963719
216115	PPARG	FAM241A	0.2674861148191096
216116	PHTF1	ADGRG2	0.2674836516692942
216117	KCNIP1	STX11	0.2674820363446273
216118	HESX1	RGS12	0.2674756053451648
216119	TCF7L1	SLIT2	0.2674716258884977
216120	SLC18A1	CTNNAL1	0.2674698666772822
216121	ZEB1	NFE2L3	0.2674681177760928
216122	TRIM69	EZR	0.2674676061069245
216123	MEIS1	DNAJC27	0.2674564217916976
216124	RORB	PLAUR	0.267456331870287
216125	ODC1	HAMP	0.267454601397413
216126	GTPBP1	CTSL	0.2674526102401834
216127	DTL	H4C2	0.2674525610172826
216128	ADARB1	CTNNA3	0.2674464745140477
216129	NFKB1	NR1H2	0.2674421584782688
216130	ZNF704	ANXA3	0.2674404335639966
216131	VDR	NEFM	0.267430874283438
216132	DDX20	SLFN14	0.2674299784391562
216133	CEBPD	PMEL	0.2674285665026335
216134	ZNF93	TANC1	0.2674277002586897
216135	FOXO1	NFIL3	0.2674257258850767
216136	PKNOX2	SMPDL3B	0.2674218538342286
216137	GTPBP1	SDF2L1	0.267421610013521
216138	FEZ1	P2RY14	0.2674141036961149
216139	ZNF711	CKS2	0.2674108891332682
216140	KLF5	PPFIA3	0.2674023967079263
216141	BHLHE40	GABRB2	0.267363716914092
216142	TBPL1	S100A6	0.2673581339863274
216143	EGR3	NMNAT1	0.2673563603037692
216144	JDP2	FRMD3	0.2673468292994644
216145	RFC3	APOD	0.2673458340507348
216146	ZSCAN31	PTPN22	0.2673421619206194
216147	RFX2	ASTN1	0.2673405994248813
216148	IRF4	LOXL2	0.2673397931205909
216149	FOSB	SLC38A4	0.2673378573457396
216150	TRPS1	TOB1	0.2673377622816663
216151	JDP2	LRRC23	0.2673289161789841
216152	DACH1	KCNQ3	0.2673258995839168
216153	TRIM69	CENPK	0.2673255804678811
216154	PRDM1	AK5	0.2673251975216557
216155	KLRG1	NUP58	0.2673215234618741
216156	FOSL1	PFKFB3	0.2673210334924922
216157	ETV3	RASGEF1B	0.2672966051194251
216158	FOSL1	UBL5	0.2672890810259254
216159	RAB7A	SLC1A2	0.2672856523375261
216160	BHLHE40	UAP1	0.2672823683844741
216161	ATF5	H2AC6	0.2672768845112896
216162	HSF1	FAU	0.2672644354681676
216163	ANXA1	HERC5	0.2672637594096937
216164	PRDM11	H3C6	0.2672585307861812
216165	GLIS3	FADS3	0.2672429660092419
216166	TWIST2	CEP78	0.267242468445792
216167	HDX	GPR155	0.2672288445522585
216168	NRL	SDC2	0.2672283521917047
216169	HUNK	CHODL	0.2672240611128096
216170	ATF5	KIF14	0.2672233985424295
216171	BATF	P4HA1	0.2672165463459375
216172	SNAI1	BCL6	0.2672157927374571
216173	ZNF563	STEAP1B	0.2672128905925108
216174	VDR	COLGALT2	0.2672126061780124
216175	TP63	CD36	0.2672118946371036
216176	TIGD4	IL4I1	0.2672035316468069
216177	AHR	PADI1	0.2672027269249402
216178	TWIST2	ZNF711	0.2671953279087063
216179	AR	HUNK	0.2671910306572613
216180	KLRG1	S100A6	0.2671877983040307
216181	HDX	MTCP1	0.2671828108168382
216182	BATF	DDX3X	0.2671807367693758
216183	NFKB1	BPGM	0.2671803796955585
216184	AHR	MAP1LC3B	0.2671736353680477
216185	TFCP2L1	HSP90AB1	0.2671728641185487
216186	SLC18A1	RNASE1	0.2671706643081905
216187	BATF	VEGFA	0.2671679439690453
216188	AHR	ZNF2	0.2671670388487743
216189	KLF5	BACH2	0.2671581849603238
216190	PPARG	BZW2	0.2671546048726948
216191	ATF5	FSIP2	0.267151073628827
216192	ZNF331	TIMP3	0.2671437844474593
216193	GTF2A1	DNM3	0.2671346188484555
216194	EGR2	LYZ	0.2671320148415933
216195	MXD1	CAMKMT	0.2671135844983828
216196	PROX1	HLA-DQA1	0.2671132319982382
216197	GMEB1	GRID2	0.2671109433435963
216198	TCF7L1	ASPN	0.2671086665291108
216199	RFC3	CPEB4	0.2671021624950779
216200	HIVEP3	ERN1	0.2670932902646526
216201	PHTF1	SCML1	0.2670779971626121
216202	ZNF556	NEDD9	0.2670741584373932
216203	TCF7L1	CD70	0.2670676674495236
216204	TRPS1	ILDR1	0.2670640236932782
216205	EGR2	THBD	0.2670600914237042
216206	AVEN	H1-4	0.2670556262695809
216207	HES1	GMNC	0.2670504419341638
216208	ZNF81	SH3BP5	0.2670447215513629
216209	BCL11A	FBLIM1	0.2670434047731316
216210	ZNF367	LRRC9	0.2670421016319117
216211	MAFF	CUX2	0.2670385960688198
216212	ZNF556	SNX10	0.2670335150628949
216213	NR4A1	LSAMP	0.2670201890408712
216214	EGR1	SLC1A2	0.2670164651502395
216215	ZNF81	PPFIBP1	0.2670113295379683
216216	SEMA4A	NRARP	0.2670107359935672
216217	PROX1	DOK6	0.2670064696933678
216218	PKNOX2	TMC4	0.2670050181827967
216219	TRMO	ZNF804A	0.2669850494048046
216220	DDX20	ISG15	0.2669739283111063
216221	ZNF490	EMP1	0.2669718797143171
216222	MEIS1	MACROD2	0.2669667487159131
216223	BACH2	HLCS	0.2669594857704747
216224	KLF12	ACER2	0.2669505069426343
216225	ZNF10	DNAH11	0.2669497739424391
216226	MDM2	NARF	0.2669458763962495
216227	KLF12	P2RX1	0.2669303776933882
216228	HDX	RAB7B	0.2669299580922617
216229	FOSL1	ERC2	0.2669226085677094
216230	KLRG1	ANKRD7	0.2669197666167743
216231	PPARG	COL25A1	0.2669188494267213
216232	EGR2	CSRNP2	0.2669097228984856
216233	NR6A1	IL15	0.2668847988888919
216234	PHTF1	DYSF	0.2668776366834499
216235	ZSCAN31	IL3RA	0.266867957647849
216236	BATF	SCN9A	0.2668670162653931
216237	GMEB1	ACTN2	0.2668614540019607
216238	EGR1	SLCO3A1	0.2668540467671855
216239	TFCP2L1	ADGRE5	0.2668456960728435
216240	TFCP2L1	AZI2	0.2668450327895011
216241	KDM2B	TGFBI	0.2668430927474052
216242	EZH2	SNTB1	0.2668412640223184
216243	AVEN	FSD2	0.2668396502128072
216244	SETBP1	FAM107B	0.2668375375369982
216245	BHLHE40	CRNKL1	0.266829414704914
216246	PKNOX2	CD300LB	0.2668284027515777
216247	ESR1	LPCAT3	0.2668198180713557
216248	KDM2B	TMEM52B	0.2668194491835546
216249	BCL11B	SEMA5A	0.2667931548976919
216250	BCL6	FBXO43	0.2667906107441996
216251	ZNF331	DENND2C	0.266789573032697
216252	KDM2B	CH25H	0.2667856610232376
216253	NR4A1	SLC28A2	0.2667830386795056
216254	HESX1	STAT4	0.2667818509405302
216255	ZNF821	ARF4	0.2667760654314489
216256	TBPL1	CCDC18	0.2667684964551446
216257	EZR	MPPED2	0.2667666276538248
216258	NR3C2	UBE2S	0.2667580047868022
216259	PRDM1	FMN2	0.2667526033396302
216260	HDX	RTN1	0.2667493082852469
216261	HLCS	UGCG	0.2667453445612424
216262	FOSL1	HCST	0.2667444251884267
216263	EZR	SYN2	0.2667277106903143
216264	KLF6	CCNB3	0.2667046292014989
216265	SEMA4A	DNAJC9	0.2666949062228529
216266	RFC3	CKS2	0.2666948526860041
216267	NR2F1	NRL	0.2666879814940369
216268	POLR2A	MAP2K6	0.2666806731177084
216269	TWIST2	ANTXR1	0.2666765962239893
216270	HSF1	NRP1	0.2666684155887237
216271	TIGD4	TSGA10	0.2666641144004061
216272	MCTP2	INSR	0.2666513702043235
216273	HEY2	LMCD1	0.266650932215851
216274	KLF12	WDR12	0.2666498594048004
216275	HSF1	GBE1	0.2666497134865198
216276	MELK	GSG1	0.26664832372955
216277	ZNF563	PID1	0.2666482885285157
216278	THRB	ARL4D	0.2666459977743218
216279	ZNF556	OSM	0.2666416379881063
216280	ETV3	CD83	0.2666341903077212
216281	ZNF93	AREG	0.2666281075090607
216282	GMEB1	CACNA1D	0.2666268941107087
216283	EGR2	FN1	0.2666233401853936
216284	CREM	SOX5	0.2666203171945969
216285	VDR	ROBO1	0.2666182207163989
216286	PBX3	CD70	0.2666146660801358
216287	ZEB1	PLAC1	0.2666067344374138
216288	POU3F1	TTC26	0.2666006122659238
216289	TCF7L1	COL5A2	0.2665935774966233
216290	KLF2	STS	0.2665750867737833
216291	NR1H2	ESYT2	0.2665742315663627
216292	ZNF385D	UBE2Q2	0.2665495021916106
216293	IRF4	TUBA4A	0.2665459557370999
216294	GMEB1	BRCA2	0.2665402700997392
216295	ETV3	AQP9	0.2665185594569815
216296	AHR	STX11	0.2665078411333054
216297	TRMO	ADCY9	0.2665050422105128
216298	MITF	H2BC4	0.2665015098217685
216299	SEMA4A	CPA6	0.2665005277502464
216300	ZNF81	MDFIC	0.2664999526309965
216301	ZNF367	AHCYL2	0.2664985560355993
216302	HIVEP2	RIPK1	0.2664909701501737
216303	ZNF385D	OIP5	0.2664908176881857
216304	HDX	CBR1	0.2664812662954198
216305	MDM2	ABHD17B	0.2664797175931415
216306	DACH1	REEP1	0.2664792747446226
216307	MAFF	H4C3	0.2664787644406792
216308	ZNF92	PKNOX2	0.26647412259833
216309	IRF4	CCNB2	0.2664733421818674
216310	ZNF92	BNIPL	0.2664704570846174
216311	BACH2	LIMS1	0.2664669885616821
216312	CUX2	CCNB2	0.2664593670568638
216313	GOT1	TGFB2	0.2664566494558135
216314	HMGB2	IL1A	0.2664561593666325
216315	PHTF1	AUTS2	0.2664533418320647
216316	EGR1	TRPM3	0.2664357282296001
216317	SETBP1	TAMALIN	0.2664247866297426
216318	BATF	HPGDS	0.2664243364683302
216319	CUX2	IRF4	0.2664220802145118
216320	ETV3	AFMID	0.2664021643588413
216321	DDX20	TNC	0.2663897917338574
216322	RFX2	ITSN1	0.266388116861162
216323	TRMO	H3-3B	0.2663876952205592
216324	TBPL1	RASGRP3	0.2663850119735661
216325	ZNF556	H2BC7	0.2663746493862781
216326	EGR1	SEL1L3	0.266373953802391
216327	ZNF93	IL19	0.2663694990901079
216328	HES1	MRC1	0.2663605424519553
216329	KLF4	MS4A4A	0.2663488806381823
216330	ZNF2	HDAC9	0.2663418057033965
216331	EGR1	PPFIBP1	0.2663370515728609
216332	ESRRG	AKR1D1	0.2663359632225803
216333	NR4A1	DOK5	0.2663351459589874
216334	TFCP2L1	SLC12A2	0.2663341755984394
216335	ODC1	SYNE1	0.2663280519810186
216336	ANXA1	FMO5	0.2663231870944189
216337	ZEB1	MTTP	0.2663114929596472
216338	IRF8	FADS3	0.2662940893439825
216339	KLF5	DOK2	0.2662874017153205
216340	MDM2	KLHL13	0.2662844101694638
216341	KLF12	IL1A	0.2662786692934075
216342	EGR2	GLYATL1	0.2662767046509536
216343	KLRG1	RAB42	0.2662648580933806
216344	ZNF367	STAB1	0.2662599573071607
216345	BHLHE40	ADARB1	0.2662596196622881
216346	ZNF385D	KRTAP5-11	0.2662576564867044
216347	ODC1	GLIPR1L1	0.2662498283913296
216348	PRDM11	CYSTM1	0.2662481533748953
216349	TWIST2	NR2F1	0.2662469854195528
216350	CUX2	FAM117B	0.266240946962982
216351	MXI1	SHF	0.2662341666960847
216352	HMGB2	VWC2	0.2662210573700323
216353	DACH1	TBC1D8	0.2662112427870455
216354	SOX5	RHOH	0.2662106452227108
216355	ZNF711	S100Z	0.2662081203701319
216356	RELB	HSPA1A	0.266200244049619
216357	HSF1	FNIP2	0.2661981937590626
216358	ZNF704	GNLY	0.2661955076586491
216359	HIVEP3	PROX1	0.2661928852138957
216360	HIVEP1	PRMT9	0.2661751342900195
216361	ZNF331	CENPN	0.2661735616158314
216362	STAT4	C1QB	0.2661727536348207
216363	RELB	MYO10	0.266146941208783
216364	ZNF81	SULT1C4	0.2661359150076094
216365	TRMO	ITGA2	0.2661351829972936
216366	AHR	RAB11A	0.2661342665517096
216367	AVEN	NUAK2	0.266127049229333
216368	AHR	CABYR	0.2661227053132262
216369	HES1	JDP2	0.2661154527533255
216370	BATF	RANBP2	0.2661127345119207
216371	HSF1	PDGFB	0.2660990651871396
216372	POU3F1	SMC4	0.2660876434736162
216373	VDR	CD55	0.266079855695945
216374	HES1	MIS12	0.2660702701389563
216375	PBX1	SCYL2	0.2660656296999508
216376	KLF6	PARD3	0.2660615115180918
216377	ETV3	H2BC18	0.2660568586602234
216378	RELB	DOK5	0.2660559457667021
216379	ZNF93	NME5	0.2660486735401374
216380	CREM	NME5	0.2660476960370858
216381	HSPA1L	SEMA5A	0.2660465482192849
216382	EDN1	TREM1	0.2660427112258475
216383	ZNF711	RAP1GAP	0.266035311494322
216384	ODC1	HECW2	0.2660158998701529
216385	ODC1	C12orf40	0.2660109990120264
216386	ZNF556	NAGK	0.2659899864287275
216387	HES1	SELENOK	0.2659884439899831
216388	GTPBP1	LSAMP	0.2659849863620498
216389	ZNF490	BEX1	0.265982378415295
216390	TBPL1	SCIN	0.265965350413036
216391	KLF5	BTBD9	0.2659648954726458
216392	ESR1	H2BC8	0.2659572586622572
216393	AVEN	GPR55	0.2659377625335703
216394	KLF2	CR1	0.2659341434058881
216395	HESX1	DNAJC9	0.2659289781888789
216396	TBPL1	CCK	0.2659264858309798
216397	MCTP2	ANKRD6	0.2659190117895335
216398	HLCS	LILRB5	0.2659154241112397
216399	BHLHE40	RIPK2	0.2659128790999808
216400	FOSB	BTBD9	0.26591243440625
216401	TFCP2L1	NQO2	0.2659113906815066
216402	KLF12	SYAP1	0.2659043842819769
216403	KLF2	CNNM1	0.2659039521151111
216404	HUNK	NRG2	0.2659032817260177
216405	HLCS	C4orf47	0.2658846600402944
216406	THRB	CITED2	0.2658753255921009
216407	PPARG	TIPARP	0.2658695368899452
216408	AHR	IL10	0.2658683771889613
216409	YBX1	FAM43A	0.2658679122163058
216410	AVEN	APOL3	0.2658677924589773
216411	ZNF490	PPP2R3A	0.2658638252614721
216412	ZNF704	LEPR	0.2658593100524493
216413	GMEB1	ARHGAP18	0.265857319851217
216414	ZNF114	NEFM	0.2658571880975955
216415	SEMA4A	PLTP	0.2658525137129013
216416	TBPL1	FMO5	0.2658473847834705
216417	NFE2L3	H2AC20	0.2658329386014199
216418	EBF1	SPATA1	0.2658235547023618
216419	GTF2A1	TENM3	0.2658085777947727
216420	HIVEP3	ARMC7	0.2658055584478136
216421	RORB	GON7	0.2657992468357362
216422	PROX1	NEXMIF	0.2657984211450689
216423	HSPA1L	GRAMD2B	0.2657952801486017
216424	KLF5	IFIT3	0.2657940593791925
216425	ATF5	PLXNC1	0.2657810651325283
216426	KDM2B	CENPN	0.2657734540327645
216427	KLF12	CCL20	0.2657689352452934
216428	HIVEP1	CMTM2	0.265764106856427
216429	TRPS1	FAM241A	0.2657602349451018
216430	SEMA4A	MIPOL1	0.2657518258748135
216431	MAFF	GLYATL1	0.2657511828275854
216432	AHR	DOP1B	0.2657486465160701
216433	ID1	PRICKLE2	0.2657478806603056
216434	HMGA2	PARD3	0.2657416563663383
216435	HEY2	NHS	0.2657386438025086
216436	ESR1	OIP5	0.2657361460733702
216437	AVEN	SERINC5	0.2657304767529467
216438	HMGB2	TRA2B	0.2657295415361679
216439	DTL	MTRNR2L8	0.2657276880659108
216440	HSPA1L	BCL6	0.265724900149157
216441	EZH2	KLF6	0.2657240958330596
216442	MEIS1	RGS12	0.2657233020451869
216443	GMEB1	COL23A1	0.2657139365228542
216444	BHLHE40	NUDT4	0.2657129063635735
216445	KLRG1	LIMK2	0.2657123875653204
216446	GMEB1	MAN1A1	0.2657116216104767
216447	SEMA4A	GLDN	0.2657099085841375
216448	GTF2IRD1	MACROD2	0.2657072386671729
216449	RORB	CRNKL1	0.2657068575238918
216450	ATF5	TMEM236	0.2657052548577339
216451	RFC3	S100B	0.2656955943476792
216452	PROX1	KNL1	0.2656954659258525
216453	PROX1	PRKCQ	0.2656950772266686
216454	HESX1	ZNF277	0.2656884777513401
216455	HESX1	ELMOD1	0.2656872052132417
216456	FOSL2	H2AC11	0.2656841888714612
216457	GOT1	ATF3	0.2656720782852977
216458	BHLHE40	CABYR	0.2656696042481973
216459	FOSL1	PRICKLE1	0.2656672539294225
216460	HDX	WDR87	0.2656623321567751
216461	ZNF10	MAP2K6	0.2656608046787341
216462	ZNF93	ID1	0.2656588016252938
216463	CUX2	USP13	0.2656530860767849
216464	MDM2	TCEAL9	0.2656472244533212
216465	GTF2IRD1	ODC1	0.2656469595745515
216466	KLRG1	TXNIP	0.2656405819131321
216467	BCL11A	SLC2A5	0.2656331751242278
216468	HSF1	NAP1L5	0.2656320752317964
216469	FOSL1	BRCA2	0.2656208291025917
216470	HIVEP3	CCL3L1	0.2656190703417653
216471	HSF1	MOB3B	0.2656062646874341
216472	CUX2	UGCG	0.2656002510039885
216473	EGR3	CLK1	0.2655929877426674
216474	SOX5	BRIP1	0.2655841153624986
216475	NR4A1	IL7	0.2655830343835517
216476	ZNF367	WIPF3	0.2655807224678215
216477	HIVEP1	PHLDB3	0.265571441791672
216478	SEMA4A	ZNF331	0.2655605046256246
216479	ETV3	H2BC8	0.2655564387136035
216480	ZEB1	SPIRE2	0.2655433082660222
216481	SOX5	CCNB3	0.2655393831301371
216482	HESX1	BRIP1	0.2655355315735351
216483	TRIM69	PPP1R14C	0.2655348788905821
216484	PRDM11	NCAM1	0.2655307361692284
216485	RAB7A	PCDH17	0.2655281742359599
216486	GTF2IRD1	EPSTI1	0.2655275678466893
216487	ATF5	NFKBIA	0.2655240411556231
216488	PRDM1	VAV3	0.2655189204787179
216489	ATF5	CD200R1	0.2655168664570994
216490	TBPL1	LITAF	0.2655091063413651
216491	ZNF2	MAFB	0.2655086639325634
216492	UBB	RASD1	0.2655051973580928
216493	EGR2	CDC42EP3	0.265500999184222
216494	NR4A1	CNTNAP2	0.2654992668862092
216495	ZNF385D	CCT4	0.2654969077469508
216496	ZNF2	PAK5	0.2654891761829611
216497	ZNF93	LYVE1	0.2654871584283481
216498	CUX2	SLC7A8	0.2654835141949757
216499	TRIM69	DPP10	0.2654761064001806
216500	TFCP2L1	ACMSD	0.265473354342949
216501	ETV3	THSD4	0.2654671119359604
216502	ANXA1	STIL	0.2654628552332034
216503	POU3F1	SGO2	0.2654621487427711
216504	ZNF821	MITF	0.2654565139433726
216505	ADARB1	GLMN	0.2654558476000055
216506	HMGA2	DGKG	0.2654503864257215
216507	MXI1	ID1	0.2654402454150004
216508	BHLHE40	CCNYL1	0.2654391840265567
216509	ZNF367	FLVCR2	0.2654343422326154
216510	IRF4	FAM174B	0.265433019002145
216511	KLRG1	SS18L2	0.265430085685745
216512	ZNF10	HUNK	0.2654275577627764
216513	CREB5	MX2	0.2654063216435934
216514	AHR	ADAMTS1	0.2654009450127546
216515	DTL	PLIN5	0.2653966576896616
216516	AFF4	NTRK2	0.2653957158053887
216517	SEMA4A	ADAMTS2	0.2653895966412976
216518	RFX2	TCEAL7	0.2653862169912964
216519	ZNF81	PATL2	0.2653860529620296
216520	HDX	WNT5B	0.265385060062841
216521	GLIS3	GNS	0.2653846570768092
216522	ZNF114	HUNK	0.2653744407549526
216523	SEMA4A	RRM2	0.2653601538576602
216524	MEIS1	SLC45A4	0.2653512590112309
216525	EGR3	CIBAR2	0.2653482443544607
216526	ZBTB16	CXCL8	0.265341195550954
216527	HDX	SUSD1	0.2653390930283638
216528	ZNF2	ASTL	0.2653330057921375
216529	ZNF81	ING1	0.2653276809769442
216530	ZNF81	CEACAM21	0.2653195045806362
216531	HIF1A	TNIP3	0.2653183055206244
216532	HIF3A	TMEM182	0.2653169941534762
216533	MELK	GZF1	0.2653088276405367
216534	PRDM11	RILPL2	0.2653086866245411
216535	MITF	RHOB	0.2653083103526276
216536	THRB	HSPB8	0.2653075593246613
216537	ETV3	PELI2	0.265294165882789
216538	SETBP1	H2BC6	0.2652780229564039
216539	GLIS3	TWIST2	0.2652777972638485
216540	HSF1	ITGB4	0.2652624751823886
216541	RARB	ADM	0.26525919671528
216542	HIF3A	TFRC	0.2652577909694043
216543	BCL11B	ALDH1A1	0.2652496686767046
216544	SOX5	ZFP36	0.265242691992104
216545	KLRG1	NXF1	0.2652216074659123
216546	PPARG	RILPL1	0.2652042223268271
216547	IKZF3	RASSF10	0.2651957187733243
216548	FOSL2	NET1	0.2651935202990527
216549	TIGD4	C4orf19	0.2651912503027272
216550	KLRG1	KHDRBS2	0.2651902075305403
216551	KCNIP1	RASL11A	0.2651662160610329
216552	ETV3	NCEH1	0.2651647452133557
216553	NR2F1	LGALS3	0.2651520165211423
216554	ZNF556	FGGY	0.2651415725615636
216555	RFX2	SLC16A1	0.2651326328566533
216556	EZR	TUBA4A	0.2651319423853551
216557	NFE2L3	DDX20	0.2651318472429763
216558	MYLK	SLC29A3	0.2651315071994822
216559	GMEB1	AMN1	0.2651293524844853
216560	EGR2	HMCES	0.2651268063675191
216561	ADARB1	CDC42EP3	0.2651170731955006
216562	TRMO	MB21D2	0.2651111226405726
216563	HIF1A	GLMN	0.2651045949697921
216564	MAFF	SLC38A2	0.2650981395632354
216565	MXI1	TACR1	0.2650963389201233
216566	NR4A1	CPNE8	0.2650945738137575
216567	ZNF2	PDE4D	0.2650813265426865
216568	AHR	ZNF711	0.2650684276228757
216569	AFF4	FRY	0.2650498490286486
216570	KLF4	LAMA2	0.265047610991164
216571	HIVEP1	CLK1	0.2650430775191286
216572	SEMA4A	RASL11A	0.2650416221551569
216573	GOT1	DIAPH3	0.2650363000643654
216574	HDX	FMN2	0.2650226867258682
216575	KLF4	RRM2	0.2650062990573446
216576	PHTF1	FZD4	0.2650044319133935
216577	SEMA4A	DCHS2	0.2649920411782907
216578	ZNF704	CYB5D2	0.2649830403746578
216579	ZNF2	PTTG1	0.2649719114133001
216580	NFKB1	ENPP2	0.2649712242040062
216581	GZF1	NSA2	0.2649706685030576
216582	ETV3	GADD45G	0.2649688854723807
216583	PHTF1	RILPL2	0.2649446935405498
216584	NR6A1	ENAH	0.2649310702130091
216585	GMEB1	TPST1	0.2649238511611164
216586	MDM2	THBS1	0.2649074470680005
216587	RFC3	AQP9	0.2649065337436244
216588	KCNIP1	AFMID	0.2649065244715128
216589	PPARG	CLSPN	0.2649029987346418
216590	SETBP1	OSTN	0.2648966208572236
216591	DDX20	KHDRBS2	0.2648941864246164
216592	TRIM69	PITPNC1	0.2648874829301429
216593	ZNF2	TRIM5	0.2648746138321322
216594	KCNIP1	FBXO16	0.2648653132200077
216595	EGR2	FMO5	0.2648468287503466
216596	PRDM11	STK10	0.2648457673778568
216597	AR	HSPB8	0.2648360271340261
216598	SNAI1	PLCXD3	0.2648290483329502
216599	HSF1	SLC9A1	0.2648249873987903
216600	EGR2	GCH1	0.2648224185328844
216601	TRIM69	PPARG	0.2648006206272204
216602	ZBTB16	TENT5C	0.2647976800728608
216603	MYLK	SULF1	0.2647937118388671
216604	ESR1	NFKBIB	0.2647930276516452
216605	TFCP2L1	ELOB	0.2647924608950092
216606	FOSL1	CLEC2B	0.2647918928008126
216607	MAFF	MCOLN2	0.2647873537323099
216608	HES1	TMEM236	0.2647857427596125
216609	HDX	AK5	0.2647716837859012
216610	CUX2	CRNKL1	0.2647684278281028
216611	PKNOX2	PLEKHG1	0.2647674252365445
216612	HLCS	AURKA	0.2647671080623477
216613	TBPL1	GADD45G	0.2647557289266807
216614	MITF	HESX1	0.2647485829490196
216615	ZSCAN31	ECD	0.264733396727483
216616	ZNF490	FRMPD3	0.2647319116262079
216617	BATF	TMEM232	0.2647304578149342
216618	ODC1	STK17B	0.2647298788718341
216619	MXD1	ESRRG	0.2647288846063146
216620	SNAI1	S100A8	0.264725517986658
216621	HESX1	TCERG1L	0.2647228348756856
216622	NR2F2	WDR87	0.2647023290388324
216623	MDM2	SLC12A2	0.2647017868413168
216624	EZH2	CCDC102B	0.264680705346739
216625	RAB7A	NRIP3	0.2646791138472272
216626	EGR2	ACKR3	0.2646759857304674
216627	HLCS	PTPN1	0.2646753384989512
216628	NR1H2	C5AR1	0.2646750783460424
216629	GTF2IRD1	PMP22	0.2646712436664469
216630	ZNF821	ZNF277	0.2646624175117169
216631	ANXA1	SMC4	0.2646441346373439
216632	NFIL3	UST	0.2646424041516809
216633	EDN1	CEBPD	0.2646365276647192
216634	ADARB1	ACAT2	0.2646358859225494
216635	RELB	DLG2	0.2646265306299963
216636	TRMO	HBB	0.2646237706814658
216637	GOT1	NTRK2	0.2646159355488703
216638	ODC1	PPA1	0.2646154069332637
216639	ZNF711	H2BC21	0.2646142936559543
216640	ID1	MUSK	0.264608393465032
216641	DACH1	KLF12	0.2646079096262034
216642	ODC1	TDP2	0.2646027325409614
216643	ZNF704	CLIC4	0.2645989700378832
216644	MDM2	HSPA1A	0.2645987510624401
216645	MDM2	HMOX1	0.2645979067558057
216646	SEMA4A	CCDC102B	0.2645792937656966
216647	MITF	ARL4A	0.2645779603793367
216648	SETBP1	FZD4	0.2645753768327147
216649	ESR1	SDE2	0.2645748743954163
216650	PRDM11	APOLD1	0.2645721375777798
216651	EZR	CNNM1	0.2645714650738631
216652	BACH2	FMN1	0.2645626434543581
216653	AVEN	MCOLN2	0.2645625755889716
216654	ZSCAN31	SLC29A3	0.2645541648687624
216655	BATF	INTS6	0.2645513457256225
216656	KCNIP1	FAM107B	0.2645508190352328
216657	TFCP2L1	FOSL1	0.2645490849877716
216658	TFCP2L1	TLR3	0.2645464197868429
216659	TCF7L1	BEX2	0.2645399903655751
216660	HIVEP1	RAB11A	0.2645261411863149
216661	ZNF563	RFC3	0.2645243197240668
216662	EGR3	LPCAT3	0.2645228046169234
216663	CREB5	SPSB1	0.2645208415730195
216664	PKNOX2	RNF212B	0.2645177651435892
216665	HSF1	SYNDIG1	0.2645177222913995
216666	RARB	ANGPTL1	0.2645071879125749
216667	NR4A3	HSP90B1	0.2644995310862768
216668	TRMO	ELL2	0.2644863674682937
216669	ZNF821	CHSY3	0.2644841790454088
216670	CREM	RNF212B	0.2644830720993655
216671	TIGD4	ST6GALNAC3	0.2644812139464907
216672	EGR2	PGM2L1	0.2644792897812056
216673	PROX1	ERC2	0.2644771724533363
216674	CREB5	KLHL6	0.2644648952777231
216675	HLCS	PTCH2	0.2644570874788501
216676	ID1	H2BC9	0.2644508457247624
216677	MAFF	TMEM71	0.2644465873046123
216678	EGR3	CALCB	0.2644324886854231
216679	HUNK	BIRC3	0.2644295179501649
216680	ID1	FAM177B	0.2644177313098427
216681	ATF5	CFAP61	0.2644169431548432
216682	ZNF93	TF	0.2644155410842837
216683	GMEB1	IKZF3	0.2643933314190071
216684	HIVEP2	APOLD1	0.26437768749023
216685	ADARB1	FILIP1L	0.2643721852313226
216686	AVEN	GBE1	0.2643651643946489
216687	VDR	VWC2	0.2643617263193167
216688	TWIST2	ERBB3	0.2643582944350089
216689	KLRG1	CEBPD	0.2643523756549215
216690	PRDM11	USP54	0.2643491144924026
216691	TWIST2	SLC9C1	0.2643465387182096
216692	ADARB1	SEL1L2	0.2643407026045903
216693	KLRG1	ZNF804A	0.2643400355159426
216694	GTF2IRD1	SERPINH1	0.2643300506086736
216695	PHTF1	ODC1	0.2643196641704951
216696	BHLHE40	EPB41L3	0.2642993693889331
216697	MDM2	UBC	0.2642972550008944
216698	SETBP1	TMOD1	0.2642953894067362
216699	ESR1	RBKS	0.2642918771216831
216700	STAT4	SAT1	0.2642895368753921
216701	GTF2IRD1	P3H2	0.264284541324302
216702	TFCP2L1	CDK1	0.2642807377190063
216703	ODC1	TANC1	0.2642781520544767
216704	HESX1	TYMS	0.2642749948027775
216705	RELB	CC2D2B	0.2642749506922625
216706	KLF12	INSIG1	0.2642625581323447
216707	BATF	AP3B2	0.2642564741946561
216708	GLIS3	UBXN2A	0.2642506166539158
216709	POLR2A	SPRY3	0.2642417811552124
216710	NR6A1	MCTP1	0.264239722362437
216711	DDX20	NEK10	0.264228179386565
216712	TFCP2L1	PLAUR	0.2642210189213157
216713	RFC3	FAM110B	0.2642174984331695
216714	ZNF556	ADGRG2	0.2642111761478591
216715	MELK	MAGIX	0.2642069037207065
216716	RFX2	C11orf65	0.2642002687592878
216717	ZNF821	FOSL2	0.2641973846017091
216718	HMGA2	ZNF93	0.2641945708128123
216719	BCL6	HESX1	0.2641917573502227
216720	RFX2	PDE11A	0.264187162413515
216721	PKNOX2	PTTG1	0.26418473515159
216722	STAT4	CDC20B	0.2641713387246515
216723	ESR1	STAC	0.2641638042042459
216724	ZEB1	NAALADL1	0.2641625038661032
216725	ATF5	GNG12	0.2641607549417405
216726	TBPL1	HLA-DQA1	0.2641535416312744
216727	HSF1	ARF4	0.2641477937395816
216728	AHR	CARD18	0.2641470746817317
216729	CREB5	ABHD5	0.2641395672165592
216730	GMEB1	C16orf89	0.2641272966177878
216731	ZNF10	GLUL	0.2641258783256934
216732	GMEB1	H2BC9	0.26412478403848
216733	SEMA4A	COBLL1	0.2641145001001874
216734	GTPBP1	CTNNA3	0.2641140150570613
216735	SEMA4A	CDC25C	0.2641084133457421
216736	ANXA1	HSPA4L	0.2641080270560917
216737	GLIS3	APCDD1	0.2641030600201332
216738	ID1	IL6	0.2641007701025055
216739	CUX2	FBXO45	0.2640998954307394
216740	EZH2	FNIP2	0.2640995372668153
216741	KLF5	SULT6B1	0.264096260258008
216742	RARB	CPNE8	0.2640906418614029
216743	TRMO	MAPK8	0.2640808379346487
216744	NR2F1	EEF1B2	0.2640646672010015
216745	RFX2	ANKRD6	0.264057485413331
216746	ZNF2	CREB5	0.2640470887563496
216747	NR2F2	EBF1	0.264039679474559
216748	FOXO1	PRICKLE1	0.2640388559325166
216749	ODC1	THSD4	0.2640379857851498
216750	SLC18A1	NAALAD2	0.2640299696031437
216751	AHR	ATF5	0.2640277667008667
216752	HEY2	NIPAL1	0.2640260332551701
216753	AR	GTF2IRD1	0.2640211032712687
216754	DDX20	PSTPIP2	0.2640173918041236
216755	TWIST2	DSEL	0.2640091306531946
216756	BATF	VIM	0.2640062136092577
216757	KLF12	FAM161B	0.26400100681628
216758	ZSCAN31	PLPP1	0.2639989874347299
216759	HDX	OPRM1	0.2639972751489332
216760	FOSL1	TOP2A	0.2639815478058896
216761	NFKB1	GTF2A1	0.2639815423005777
216762	EZH2	MAN1A1	0.263975611656312
216763	HESX1	AQP9	0.2639751106975718
216764	ZNF367	CLSTN2	0.2639696973866525
216765	MAFF	DPYSL5	0.2639604938609723
216766	GTF2A1	ARHGAP10	0.2639331236372417
216767	MYLK	ASTL	0.263925719709089
216768	HDX	BCL11A	0.2639221022167173
216769	ZNF556	IFIT1	0.263919197292973
216770	HDX	GLIS3	0.26391524159927
216771	PRDM1	RBBP8	0.2639141815134785
216772	EGR2	STAB1	0.2639076092056022
216773	DDX20	CCDC171	0.2639025782495082
216774	ZNF711	GPR155	0.2639012081447547
216775	VDR	MS4A4A	0.2638984165622679
216776	ZNF81	KRTAP5-11	0.2638964649206292
216777	ARID5B	H1-5	0.2638940910380254
216778	ETV3	PCLAF	0.2638936060823911
216779	ZNF490	PBX1	0.2638902754502315
216780	ZNF331	RAB26	0.2638871300983724
216781	ZNF93	ZFP36	0.2638824275420761
216782	RELB	HS3ST5	0.2638818814845071
216783	GTPBP1	MED12L	0.2638815392659798
216784	SEMA4A	NHS	0.2638716574974328
216785	HMGB2	SLIT2	0.2638701481021999
216786	HEY2	BEX2	0.2638654291068059
216787	TIGD4	RRP12	0.2638543519538386
216788	ATF5	FEZ1	0.2638462935189312
216789	FOXO1	IL1RN	0.2638428221283296
216790	NR6A1	LBH	0.2638280697655888
216791	FOSL2	MIS12	0.263827776737056
216792	PBX1	AGFG1	0.263826581666662
216793	TBPL1	NCAM1	0.2638254262694974
216794	PKNOX2	STARD5	0.2638166912506036
216795	ZNF93	POU3F1	0.2638103455950081
216796	PHTF1	CPA6	0.2637863661231422
216797	TCF7L1	CYTIP	0.263785988074386
216798	PPARG	UAP1	0.2637812182917176
216799	TRMO	TSHZ3	0.2637692976730804
216800	TWIST2	CASR	0.2637682741391792
216801	CUX2	FCHO1	0.2637571296201402
216802	NRL	PDE7B	0.2637529939695322
216803	TRMO	ARHGAP18	0.2637500830472852
216804	RFC3	PTCHD4	0.2637471171024232
216805	SEMA4A	SYNE1	0.2637441288474257
216806	TP63	RGL1	0.2637400788015708
216807	HUNK	IDO2	0.263732625842691
216808	THRB	H2AC11	0.2637251701779042
216809	KLF12	BIRC3	0.2637191952816123
216810	KDM2B	ENPP2	0.2637146538874167
216811	AVEN	PROS1	0.2637145216601901
216812	BHLHE40	EXT1	0.2637121961178469
216813	PPARG	NPAS3	0.2637050430372429
216814	PPARG	SLC9A1	0.2637006125786574
216815	SETBP1	MEPE	0.2636895951455614
216816	PBX3	NECAP1	0.2636761917052742
216817	SETBP1	ATP1B1	0.263664892007128
216818	NR6A1	CPM	0.2636604485855896
216819	THRB	SUSD1	0.2636597655427555
216820	SEMA4A	SLC19A2	0.2636515180494154
216821	HDX	MITF	0.2636487133733184
216822	POLR2A	UST	0.2636414608907428
216823	KDM2B	CBX4	0.2636332704916225
216824	TRPS1	JUN	0.2636318145242174
216825	HEY2	MSMO1	0.2636202936004059
216826	ZNF556	MAGIX	0.2636191286391414
216827	HLCS	GPAT3	0.2636165045446116
216828	ZNF93	H2AZ1	0.2636108745703116
216829	GTPBP1	ZNF704	0.2636100389876701
216830	CREB5	TSHR	0.2636081843575561
216831	MYLK	PLCXD2	0.263607992257021
216832	EZH2	UACA	0.2636060561027802
216833	ARID5B	ASTL	0.263592629108316
216834	RELB	SLC16A1	0.2635874922114704
216835	ZNF93	LAMA2	0.2635821401471271
216836	ETV3	CCDC170	0.2635810700670401
216837	BATF	TMEM52B	0.2635795905775774
216838	PBX1	PGK1	0.2635791062461027
216839	ZNF92	BRIP1	0.2635755166964867
216840	KLF4	EXPH5	0.2635726311459972
216841	MXI1	FMN1	0.2635699991096014
216842	KDM2B	RHOB	0.2635609797006228
216843	GLIS3	ANXA1	0.2635487256214675
216844	STAT4	HS3ST5	0.2635474137332578
216845	RFX2	ABHD5	0.263531269395266
216846	CREB5	KIF26B	0.263524782067289
216847	ZNF385D	PPA1	0.2635231869336016
216848	ZNF704	C2CD3	0.2635222964329763
216849	ZNF385D	H1-1	0.2635174869824024
216850	TIGD4	MTCP1	0.2635084087823512
216851	SEMA4A	PRKCA	0.2635006808928726
216852	SNAI1	MOXD1	0.2634916392859138
216853	PRDM1	ADCY9	0.2634813146836264
216854	ZNF821	KCNQ5	0.263478439427425
216855	NR4A3	CHRM5	0.2634770226827184
216856	FEZ1	PRKCA	0.2634749497901666
216857	ETV3	GLCCI1	0.2634639838150467
216858	POU3F1	PZP	0.2634606060654251
216859	SETBP1	THAP9	0.2634594719537915
216860	ZBTB16	CACYBP	0.2634583385223982
216861	HSF1	DNM3	0.2634532009824109
216862	TRMO	CD83	0.2634519416301698
216863	STAT4	TARS3	0.2634454470140531
216864	ZNF93	FMN2	0.263430839034196
216865	ESR1	SEPHS2	0.2634218037869725
216866	BHLHE40	CABLES1	0.2634066993155265
216867	ADARB1	BHLHE40	0.2634044881694154
216868	BACH2	IFT122	0.263398814964278
216869	KCNIP1	NUAK2	0.263382018208193
216870	PRDM1	GLIPR1L1	0.2633801172322851
216871	HES1	B3GNT5	0.2633758634787419
216872	EGR3	HUNK	0.2633703259105057
216873	EZH2	TMEM71	0.2633702743969908
216874	KLF12	TNFSF8	0.263369222079959
216875	MDM2	ARL4A	0.2633685988708253
216876	TRIM69	NCEH1	0.2633683085959823
216877	PBX1	FABP5	0.2633508682092856
216878	EGR2	AP3B2	0.263348114208086
216879	BACH2	ATP1B3	0.263345432817398
216880	BCL11A	MUSK	0.263334974480173
216881	STAT4	APBA2	0.2633195246818602
216882	ODC1	CD200R1	0.2633194700265108
216883	MITF	H2BC11	0.2633189302278862
216884	ZNF711	RILPL2	0.2633027140237946
216885	NFE2L3	PDE11A	0.2632965843728597
216886	NFE2L3	NMRK1	0.2632948512352521
216887	DDX20	MAP1B	0.2632875897703296
216888	HIVEP1	H4C3	0.2632831279734516
216889	ZNF563	USP36	0.2632805561906494
216890	PPARG	CEP55	0.2632743593083206
216891	ZNF490	ROR1	0.2632690449826989
216892	DACH1	MACROD2	0.2632665148181117
216893	TRMO	CDKN1A	0.2632515853534854
216894	TWIST2	AIF1	0.2632506319457926
216895	ZNF704	TCHH	0.2632362135468445
216896	ZNF367	KCTD16	0.2632330099468928
216897	ZNF92	HJV	0.2632213217485294
216898	PBX3	HSPA1B	0.2632076755438772
216899	ZEB1	SNX8	0.2631870922117317
216900	BATF	CALCB	0.2631789323578106
216901	KLF2	PRICKLE2	0.2631784194591344
216902	EGR2	PTPRT	0.2631772606097922
216903	THRB	DHX34	0.2631765098376044
216904	EPAS1	ODC1	0.2631716942868447
216905	EGR2	CCNG2	0.2631711136853855
216906	EZR	NEFM	0.2631658208031724
216907	SEMA4A	FAU	0.263161295298606
216908	HUNK	S100A11	0.2631319795581732
216909	EPAS1	MCTP2	0.2631314073194161
216910	MXD1	C4orf19	0.2631150346370441
216911	NR4A1	RNLS	0.2631027394241395
216912	TFCP2L1	H2AC11	0.2630858527020548
216913	EBF1	HLA-DPA1	0.2630842742037886
216914	EGR3	LOXL2	0.2630825966450935
216915	MELK	PTPN1	0.2630767911592255
216916	PKNOX2	SAXO1	0.2630727046388368
216917	ZNF92	GRIP1	0.2630667684896878
216918	HIVEP3	TOB1	0.2630548708438553
216919	RFX2	TIMP1	0.2630495889997556
216920	CLK1	GFOD1	0.2630476060217374
216921	EGR2	CCDC168	0.2630454580329302
216922	ZNF2	NLGN4Y	0.2630444121358995
216923	PRDM11	C5AR2	0.2630417781447579
216924	PPARG	TAGAP	0.2630382407832398
216925	HSF1	EGR3	0.2630346500468875
216926	NFKB1	SPIRE2	0.2630316483170957
216927	PKNOX2	CD163L1	0.2630294920415361
216928	SEMA4A	EPHB1	0.2630003758361053
216929	CREB5	PSTPIP2	0.2629922667762037
216930	EGR1	KIAA0825	0.2629835105957768
216931	ZNF490	DSG2	0.262980189842639
216932	ZNF92	RANBP2	0.2629793525888652
216933	TIGD4	TMEM230	0.2629747394212908
216934	ZSCAN31	FBXO43	0.2629717172241362
216935	EGR2	PPM1D	0.2629654387919629
216936	PROX1	AVEN	0.2629648176925961
216937	TCF7L1	EIF1AY	0.2629620537415597
216938	ETV3	TOX2	0.2629567539108626
216939	AHR	NSMCE1	0.2629564006735345
216940	BCL6	ITM2A	0.2629558179297792
216941	ZNF2	UGT2B17	0.2629532191384481
216942	HIVEP2	TSPAN5	0.2629482746417519
216943	HUNK	SLC7A14	0.2629396403406986
216944	SNAI1	GPAT3	0.2629364809717941
216945	TCF7L1	THSD7A	0.2629339330694594
216946	FOSL1	TMEM236	0.2629331039560582
216947	ZNF93	TCP1	0.2629302355673944
216948	NR6A1	TTC33	0.2629151998404435
216949	TBPL1	SAT1	0.2629067926982444
216950	ZNF93	RTTN	0.2628998220231817
216951	ZNF711	SOBP	0.2628967956230112
216952	HDX	IQCD	0.2628966972229971
216953	GMEB1	WIPF3	0.262894881215458
216954	SNAI1	S100A6	0.2628883289005757
216955	ETV3	LARGE1	0.2628861867184066
216956	EGR1	ATAD3C	0.2628859632952754
216957	CUX2	NEDD9	0.2628561610790753
216958	ZBTB16	H2BC15	0.2628503411261063
216959	NR2F2	RARB	0.2628448370108331
216960	CUX2	ATP8B1	0.2628384995192886
216961	TRIM69	PRMT9	0.2628286442307998
216962	AR	CXCL3	0.2628074757080893
216963	CUX2	MAGI3	0.2628066264914738
216964	IKZF3	PKIA	0.2627928636509171
216965	RORB	KDM2B	0.2627829227022258
216966	PBX3	MLF1	0.2627780839395609
216967	KLF12	SCN11A	0.2627780373124588
216968	TFCP2L1	ERC2	0.2627654783477725
216969	ESR1	RUVBL2	0.2627643247315124
216970	BACH2	NOXRED1	0.2627538854785609
216971	SEMA4A	NEDD9	0.2627484183362994
216972	ZNF2	CLEC9A	0.2627440127943738
216973	HES1	ZSWIM5	0.2627398641941514
216974	SNAI1	VNN1	0.2627387600394947
216975	MAFF	IL12RB2	0.262733591465404
216976	ZSCAN31	CPE	0.2627322248755301
216977	EDN1	RNF122	0.2627299040577768
216978	MITF	SLC19A2	0.2627280500288151
216979	POU3F1	CTXND1	0.2627184190508115
216980	HSF1	SDS	0.2627130442258182
216981	GTF2A1	SPRY3	0.26271046438495
216982	THRB	CCNE2	0.2627094010326709
216983	AVEN	SEL1L3	0.2627039240496785
216984	HLCS	TXLNB	0.2626887270847486
216985	TFCP2L1	UAP1	0.2626847778623946
216986	RAB7A	FEZ1	0.2626742006383887
216987	RFC3	OPRM1	0.2626658756142845
216988	ZNF331	FILIP1L	0.2626644366373017
216989	HUNK	AVEN	0.2626580552835563
216990	TRIM69	PPM1L	0.2626348045747222
216991	TRPS1	CCL5	0.2626238566801634
216992	MXI1	ZNF81	0.2626208827929151
216993	PROX1	FMN1	0.2626130428451884
216994	VDR	NECAP1	0.2626105750598603
216995	JDP2	SS18L2	0.2626074924725175
216996	ETV3	FSD1	0.2626058480521803
216997	GTF2A1	DNAJA4	0.2626018497824069
216998	POU3F1	BICDL1	0.2626018029395929
216999	KLRG1	PEAK1	0.2625982698280307
217000	GZF1	PLPP3	0.262596844741372
217001	TFCP2L1	IL2RA	0.2625962541218634
217002	HSF1	SUCO	0.2625954423360281
217003	FOSL2	CD69	0.2625953656722888
217004	GOT1	ESR1	0.2625913959823671
217005	PBX1	FAM229B	0.2625894757901538
217006	MEIS1	GNG2	0.2625853704513099
217007	TRMO	JDP2	0.2625840161683951
217008	HEY2	CSGALNACT1	0.2625711894576583
217009	TP63	RILPL1	0.2625633946626279
217010	CEBPD	MXD1	0.2625580493796207
217011	RELB	ZNF81	0.2625449956915333
217012	ZNF563	ANK3	0.2625443197541824
217013	EGR3	HEPN1	0.2625423979469871
217014	MEIS1	TNS1	0.2625410487778253
217015	SLC18A1	KLB	0.2625280459840186
217016	ZNF385D	FAM229B	0.2625232517610338
217017	MEIS1	ERBB3	0.2625217333722132
217018	SEMA4A	AFF4	0.2625185512899379
217019	ESR1	FOSL2	0.2625131938534005
217020	EDN1	KATNA1	0.2625103361797601
217021	HLCS	CASR	0.2625076861023758
217022	GTF2A1	MELK	0.2624962270772761
217023	HLCS	RRM2	0.2624956615989607
217024	MITF	COL23A1	0.2624904420626014
217025	ZNF490	PCLO	0.2624868919033882
217026	GTPBP1	FRMPD3	0.2624833431076594
217027	KLF5	ZNF114	0.2624785861355757
217028	BHLHE40	HTR2B	0.2624736912668475
217029	ZNF704	SCN4B	0.2624727347654443
217030	JDP2	H3-3B	0.2624725018867044
217031	NFE2L3	ARL4A	0.2624699811323268
217032	ETV3	ANK3	0.2624693225107187
217033	HES1	SEMA4A	0.2624558757512831
217034	VDR	ELOVL4	0.2624548508143485
217035	ZNF367	TMEM71	0.2624527065128721
217036	MITF	CLEC2B	0.2624351749844555
217037	SEMA4A	CDK14	0.2624328512293196
217038	GMEB1	CTDSPL	0.2624242126810159
217039	ZNF821	HIVEP2	0.2624190365898446
217040	NFE2L3	H3C10	0.2624102072846634
217041	EZH2	BTBD9	0.2623974785187785
217042	NR6A1	PTGER4	0.2623973197516757
217043	IRF4	TWSG1	0.2623885827490149
217044	EGR2	TNFRSF10D	0.2623875019442209
217045	TP63	NAV2	0.262386883859481
217046	PPARG	AHNAK	0.2623663359049388
217047	FOSL2	XBP1	0.2623637608251746
217048	HDX	CECR2	0.2623483856540993
217049	MYLK	SLC18A1	0.2623416765046419
217050	HLCS	FAM81A	0.2623346442962784
217051	NR4A2	PAPPA2	0.2623300443039369
217052	ZNF704	BPGM	0.2623143371912205
217053	STAT4	PM20D1	0.262304671783671
217054	MEIS1	CLASRP	0.2622998815781128
217055	ZNF331	CXADR	0.2622904670455941
217056	BHLHE40	WTAP	0.2622868843644506
217057	BCL6	MKI67	0.2622828637364289
217058	RFC3	GFAP	0.2622801067749967
217059	NRL	CNGA1	0.2622704091191314
217060	ZNF81	EGLN3	0.2622634674445099
217061	TWIST2	MEIS1	0.2622615985689727
217062	ADARB1	SLC26A3	0.2622580869348088
217063	BHLHE40	ANKUB1	0.2622552935648776
217064	ETV3	BICC1	0.2622524063169413
217065	DTL	DAB1	0.2622489752998748
217066	BCL6	UNC13C	0.2622476033605829
217067	GTF2IRD1	CCDC170	0.2622384082960143
217068	NFE2L3	DOCK9	0.2622371342504072
217069	AHR	GOT1	0.2622324498965281
217070	MITF	OR2B11	0.2622292286707711
217071	BCL11A	DEUP1	0.262214211722247
217072	ZNF490	LDLR	0.262204849814721
217073	TP63	HECW2	0.2622037631402958
217074	DDX20	PLAU	0.2621869203743267
217075	KLRG1	LPL	0.2621800556827452
217076	DDX20	KCNQ5	0.2621790683805393
217077	CUX2	CCL5	0.2621786727161174
217078	ESR1	DALRD3	0.2621778660915118
217079	TIGD4	ARRDC4	0.2621768831714275
217080	MAFF	TCTN3	0.262170584203768
217081	ZNF563	LYZ	0.2621667203360248
217082	NR4A1	PBX1	0.2621593298843173
217083	NR3C2	PLA1A	0.2621579676692591
217084	SLC18A1	EEPD1	0.2621560786493914
217085	AHR	PRKG1	0.2621554802376194
217086	SNAI1	PPA1	0.2621444879169516
217087	IKZF3	NRL	0.2621351601818473
217088	PPARG	MKI67	0.2621315977489319
217089	ZNF556	TMEM232	0.2621243884935165
217090	ZNF704	CACNA1D	0.2621221802747972
217091	RFX2	H2BC11	0.2621218473997352
217092	ZNF331	GLMN	0.2621198489145079
217093	NR3C2	IRAK2	0.2621127351358059
217094	PHTF1	F8	0.2621100732158493
217095	GTPBP1	GALNT17	0.2621100597773494
217096	HSPA5	PRMT9	0.2621062108491487
217097	GTF2A1	THBS1	0.2620946852684223
217098	TIGD4	WNK2	0.2620876444499736
217099	HUNK	DNM3	0.2620767659898257
217100	DDX20	NUAK2	0.2620762754719079
217101	ZNF385D	USP36	0.2620706298697886
217102	EZH2	KIRREL3	0.2620644729246242
217103	TCF7L1	LDLR	0.2620609870637352
217104	ESR1	ITM2A	0.262059491508218
217105	NR6A1	SLC14A2	0.2620584805129239
217106	MELK	PTCH2	0.2620525637784334
217107	FOXO1	LRIF1	0.2620521205027818
217108	TP63	CD14	0.2620480140722884
217109	EPAS1	TBL1X	0.2620437694408846
217110	BCL11B	C1QB	0.262037847210783
217111	MAFF	LRRC23	0.2620364588207696
217112	AHR	BCL2L14	0.2620298715044431
217113	TIGD4	NLGN4Y	0.2620275330637677
217114	IRF4	P2RY8	0.2620240556227225
217115	HIVEP2	DNAJC27	0.2620200109766393
217116	ESR1	ACTRT3	0.2620180229199225
217117	ZNF563	CPNE4	0.2620031512452437
217118	HEY2	COL14A1	0.2619980595452381
217119	NFKB1	PRRT1	0.2619977939809734
217120	ID1	GARNL3	0.2619935447877207
217121	MCTP2	BTBD9	0.2619807722814199
217122	PBX1	FADS3	0.2619730855195996
217123	GTPBP1	IQCH	0.2619429374750145
217124	HDX	ARMH1	0.2619380851120972
217125	TRPS1	CFAP20	0.2619153871612288
217126	MEIS1	CEBPD	0.2619107898993159
217127	IRF4	TNFRSF11B	0.2619067696142249
217128	SEMA4A	DOK2	0.261906702851308
217129	IRF4	FABP5	0.2619057265174666
217130	MDM2	ARL4D	0.2618957183082485
217131	ANXA1	H1-5	0.2618867443298108
217132	FOSL2	H2BC9	0.2618847638706852
217133	TBPL1	CA10	0.2618797236473423
217134	ZNF385D	DBF4	0.2618746669366685
217135	EPAS1	GLDN	0.2618692055360496
217136	PHTF1	GBE1	0.2618619330714863
217137	SEMA4A	BRCA2	0.2618598398036327
217138	HSF1	HK2	0.2618576827970435
217139	IRF4	NRIP3	0.2618410906112819
217140	ODC1	ARHGAP20	0.2618352661925325
217141	SETBP1	PIGC	0.2618325860253713
217142	EPAS1	ZNF608	0.2618308924565621
217143	PBX1	SSPN	0.2618275497629131
217144	HDX	PCLAF	0.2618186093249472
217145	EDN1	GIPC2	0.2618171245186175
217146	HSF1	TSC22D2	0.2618091748206142
217147	RFX2	SQSTM1	0.261804642542868
217148	RFX2	SLC26A3	0.2618031918349565
217149	CUX2	BIRC3	0.2617962443052437
217150	EPAS1	RELB	0.2617905074342176
217151	ZNF490	VEGFA	0.261779948879278
217152	TIGD4	CREM	0.2617748384061085
217153	TBPL1	CCL20	0.2617643521726147
217154	ESR1	FAM43A	0.2617640232241631
217155	NR2F1	IGF2BP2	0.2617618700822151
217156	ZNF81	CD163	0.2617560075476015
217157	TBPL1	DEPTOR	0.2617446651375303
217158	MAFF	HIP1	0.2617406224558414
217159	MCTP2	H4C8	0.2617391545188098
217160	DDX20	ADGRG6	0.2617315355531894
217161	MDM2	ROR1	0.2617099394643413
217162	MAFF	NACA	0.2617093703743066
217163	ZNF81	LILRB5	0.261707243591295
217164	RFX2	AHNAK	0.2617052664994742
217165	ZNF92	RAP1GAP	0.2616958091273528
217166	PBX1	AFF4	0.2616888806999886
217167	ATF5	P2RY14	0.2616886002831767
217168	NR4A3	PLCL1	0.2616812740107814
217169	MITF	KIRREL3	0.2616782362645031
217170	EGR3	ZNF114	0.2616751477348252
217171	PKNOX2	HTR7	0.2616679513342055
217172	GOT1	SERTAD1	0.2616606212199097
217173	CREB5	C5AR2	0.2616545092814995
217174	KLF4	GOLGA6L7	0.2616526635318904
217175	PRDM11	COBLL1	0.2616503462111817
217176	FOXO1	HIF3A	0.2616491117523079
217177	BHLHE40	PARD3B	0.2616423090697743
217178	MAFF	CTDSPL	0.2616397471504908
217179	EZH2	H3-3B	0.2616393537280355
217180	JDP2	EDN1	0.2616392136374613
217181	ETV3	RASD1	0.2616380656625998
217182	HIVEP2	DNAJB4	0.261628788152325
217183	HMGB2	CD28	0.2615928952975658
217184	ZNF711	FSIP2	0.2615891850284024
217185	SETBP1	LRRC2	0.2615882080102688
217186	ZEB1	NUAK2	0.2615878381531719
217187	KLF12	ADA	0.2615744282419427
217188	DDX20	IFITM3	0.2615490374122461
217189	DDX20	MXD1	0.2615467436419256
217190	HDX	SLC28A2	0.2615355403249069
217191	ZBTB16	MXD1	0.2615283003134882
217192	TCF7L1	NEK10	0.2615258234329956
217193	ZNF711	CTSL	0.2615257361322379
217194	MITF	TGFB2	0.2615192299969694
217195	ATF5	SYCE2	0.2615163273729635
217196	HEY2	DNAJC1	0.261514410658032
217197	DACH1	FAU	0.2615118138155349
217198	VDR	ZPLD1	0.2615100588666881
217199	MCTP2	RBPJ	0.2615092051188685
217200	PHTF1	FAM229B	0.2615068633682437
217201	ZNF331	MCMDC2	0.2615067919556955
217202	JUNB	ENPP1	0.2615021827080669
217203	PHTF1	H2BC18	0.2614977291696285
217204	EDN1	NFKBIZ	0.261486488325676
217205	BHLHE40	ZNF10	0.2614847956935293
217206	ZNF93	TBC1D32	0.2614705840033585
217207	HLCS	IDO2	0.2614692424033266
217208	EGR2	ASPN	0.2614660427837526
217209	TBPL1	AZI2	0.2614626773809442
217210	GLIS3	OSTN	0.2614613337393494
217211	GTPBP1	B3GNT5	0.2614611959155382
217212	CUX2	MUSK	0.2614600508882942
217213	NFKB1	CNTN6	0.2614541603667694
217214	ZNF331	REEP1	0.2614340658627013
217215	MDM2	SLC38A6	0.2614312880988467
217216	ZNF821	GNLY	0.2614094542110386
217217	BCL6	TMC4	0.2614045644745507
217218	MEIS1	ITGA2	0.2614044642211643
217219	DTL	NPLOC4	0.2614027579777899
217220	ZSCAN31	PDE3A	0.2613900251585491
217221	RELB	SRGN	0.2613857501795064
217222	AHR	SNTB1	0.2613854928327395
217223	POLR2A	FMN2	0.2613792703013969
217224	ZNF385D	FBXO43	0.2613743323557922
217225	IKZF3	ARHGEF28	0.2613693384635481
217226	HMGB2	SEMA4A	0.26136323009924
217227	CUX2	NSA2	0.2613595553715763
217228	HDX	SLC11A1	0.2613496041212804
217229	FOXO1	TRMO	0.2613388619119685
217230	GZF1	UNC5C	0.261336228986679
217231	BATF	DPH6	0.2613342172125964
217232	TRIM69	MAT2A	0.2613228388836965
217233	ESRRG	MAD2L1BP	0.2613217272808323
217234	YBX1	SEMA4A	0.2613014056897742
217235	NR2F2	ZNF277	0.2612909939529338
217236	BHLHE40	CFAP54	0.2612854653865244
217237	ID1	PAQR5	0.2612799551153418
217238	PKNOX2	GPR39	0.2612729016281339
217239	NR4A2	GFRA1	0.2612631546368342
217240	MEIS1	NFKBIB	0.2612610521591983
217241	MAFF	DKK2	0.2612418075781552
217242	SLC18A1	TNFRSF13B	0.2612382113021746
217243	POU3F1	NPAS1	0.2612364722547375
217244	ZNF367	DEPTOR	0.2612357803193144
217245	POLR2A	CACNA1D	0.2612322095513191
217246	VDR	PTPRG	0.2612295769323455
217247	KLRG1	TMSB10	0.261228912900213
217248	EZR	FAM227B	0.2612267028692581
217249	NR3C2	CCNE2	0.2612229461666671
217250	AVEN	PDGFC	0.2612099194616152
217251	GTF2IRD1	DENND2C	0.2612014837417279
217252	EPAS1	PTGS2	0.261196998426012
217253	ZNF10	USP45	0.2611918805351218
217254	GTF2A1	CPE	0.2611871700231417
217255	IKZF3	SLC7A14	0.2611817312752879
217256	BACH2	INTS12	0.2611808637820074
217257	HSPA1L	THSD7A	0.2611797824421781
217258	STAT4	C1orf53	0.2611748329243616
217259	FOSL1	CACNB2	0.2611718755024244
217260	RARB	WLS	0.2611683583095995
217261	TBPL1	CTR9	0.261159726752912
217262	AVEN	PRDM1	0.2611569842531845
217263	NFKB1	CTNNA3	0.2611559159335259
217264	ODC1	AGFG1	0.2611554622666721
217265	HMGB2	FBXL14	0.2611549237689514
217266	SLC18A1	MYOM1	0.261149847558441
217267	HUNK	FILIP1L	0.2611472471619637
217268	KLF4	ARL4D	0.2611391996784383
217269	ZNF711	CYTL1	0.2611320185360023
217270	EGR2	ZNF556	0.2611307886671567
217271	PBX1	H1-3	0.2611219619478951
217272	RORB	GSG1	0.2611183384250406
217273	MXD1	RARB	0.261109505464744
217274	IRF4	TNFRSF10D	0.2611071300776276
217275	ETV3	PHACTR2	0.2611049325535013
217276	BATF	CXCL14	0.2611039133560842
217277	KLF2	MAGI1	0.2611012757115738
217278	ATF5	CD96	0.261098933260124
217279	HDX	SLC38A2	0.2610988418099122
217280	HIVEP2	TARS3	0.26109812514977
217281	ZNF2	HS3ST5	0.2610956134114539
217282	TFCP2L1	NT5DC1	0.2610928897998691
217283	NR6A1	KIFC1	0.2610876409820559
217284	PPARG	SDE2	0.2610766602153502
217285	TIGD4	ING1	0.2610763874223322
217286	ZNF93	DLGAP1	0.2610762262260813
217287	SETBP1	PTGER4	0.261061990371507
217288	IRF4	ARL5C	0.2610518950607575
217289	KLRG1	THSD7A	0.2610507388859764
217290	ZNF93	GBP5	0.2610447722628377
217291	KLRG1	EMC10	0.2610354621246662
217292	NFIL3	SLC14A2	0.2610129571168739
217293	TRIM69	IQGAP2	0.2610126571884545
217294	PBX1	MARCO	0.2610022682275566
217295	GTF2A1	RORA	0.2610011748701621
217296	PROX1	POLR2A	0.2609906650700351
217297	ETV3	IQCJ-SCHIP1	0.2609809420791354
217298	ZSCAN31	CALB2	0.2609776018007669
217299	IRF4	DHDH	0.260967813717499
217300	EGR3	SPTLC3	0.2609670714548986
217301	VDR	HECW2	0.2609583542954817
217302	MEIS1	ASTN2	0.260954420872192
217303	AR	MS4A4E	0.2609416139594296
217304	RFX2	INTS6	0.2609409989352946
217305	ETV3	CYP39A1	0.2609353318489195
217306	PROX1	PLPPR1	0.2609321777328394
217307	ZNF563	ANKH	0.2609312149510862
217308	AHR	LIPK	0.2609305566212679
217309	GTF2IRD1	NUP210L	0.2609297871651188
217310	IKZF3	LOXL2	0.2609271546651189
217311	ZSCAN31	AMPH	0.26090817937775
217312	RORA	SENP8	0.2609022355602499
217313	HMGB2	NEDD9	0.2609018814371613
217314	SEMA4A	PLEKHA7	0.2608963349215566
217315	JDP2	MAP1LC3B	0.2608813775576325
217316	ZNF563	LARGE1	0.2608790321720282
217317	JUNB	TIGD4	0.2608754291393171
217318	SETBP1	SMC4	0.2608750110279537
217319	ZNF331	KNL1	0.260857035577539
217320	TRMO	ANKRD22	0.2608551863039619
217321	RELB	PSD3	0.2608530933258139
217322	SEMA4A	TM2D2	0.2608450570572638
217323	HSF1	TXNDC16	0.2608425101971628
217324	PROX1	SCIN	0.2608415314263951
217325	IRF4	LIPG	0.2608367177340474
217326	PKNOX2	TNFSF13B	0.2608288677973168
217327	AHR	INTS12	0.2608204191954018
217328	TWIST2	ERO1B	0.2608036814767291
217329	TBPL1	SLC19A2	0.2608027040701857
217330	HUNK	MAGI1	0.2607995225386784
217331	FOSL2	GEM	0.2607916813544257
217332	HIVEP1	UBXN11	0.2607744681224262
217333	MXD1	CRIM1	0.2607679674340813
217334	SLC18A1	NOXRED1	0.2607673527217253
217335	ADARB1	ZNF704	0.2607671145056577
217336	AR	PTPN1	0.2607632842642031
217337	EGR3	NTM	0.2607603285537173
217338	HIF3A	AVEN	0.2607544746368516
217339	EGR2	SHF	0.260750002067813
217340	MDM2	SCD	0.2607488087044599
217341	HDX	PLAC1	0.260747591311775
217342	BCL11A	AKR1D1	0.2607393499181073
217343	ZNF2	TIGD4	0.2607237731970245
217344	TBPL1	TOX	0.2607234354974236
217345	ZEB1	PADI1	0.2607194262636487
217346	NR4A3	SRSF3	0.2607180615694257
217347	TP63	CACNA1A	0.2607145428069271
217348	MAFF	TGFBI	0.2607079166347158
217349	ID1	UGT2B17	0.2607040730708697
217350	ZNF81	NRARP	0.2607014886655019
217351	GMEB1	H2AC8	0.2606977425499192
217352	ZNF385D	ATF7IP2	0.2606810440066786
217353	ZNF704	NPAS1	0.260670653005182
217354	HIVEP1	CGAS	0.2606610220770092
217355	KLF5	SYTL3	0.2606576823153611
217356	EPAS1	HSF1	0.2606427890603846
217357	BHLHE40	DHDH	0.2606400319690604
217358	FEZ1	MCF2	0.2606356600434567
217359	MCTP2	GNG2	0.2606294944328994
217360	NR4A3	MELK	0.26062868076899
217361	TRIM69	FNIP2	0.2606140345818989
217362	NFKB1	MORF4L2	0.2606133255009024
217363	MXD1	BRIP1	0.2606067765057289
217364	DDX20	PALLD	0.2605963341036998
217365	FEZ1	PNO1	0.2605954657825288
217366	ATF3	CARD18	0.2605878670434176
217367	ZNF93	USP9Y	0.2605867024451169
217368	PRDM1	NR2F2	0.2605785779229663
217369	ZNF711	C5AR1	0.2605722595774993
217370	EGR1	MAP2K6	0.260565071772557
217371	AVEN	GLDN	0.2605645516252041
217372	FOXO1	H3C1	0.2605632242968616
217373	HSPA1L	AVEN	0.2605591205284455
217374	CUX2	VEPH1	0.260558915351263
217375	PRDM11	SLC39A8	0.2605569984364793
217376	NFKB1	MALRD1	0.260550164604556
217377	ZNF81	STIL	0.2605446729731646
217378	SEMA4A	S100A9	0.2605378191396271
217379	RORA	HELB	0.2605350601368288
217380	ZNF556	RRM2	0.2605040590012339
217381	NR4A1	MEI4	0.2605030853366652
217382	ZNF81	PDE11A	0.2605017634351369
217383	SEMA4A	HELB	0.2604946319325703
217384	NR4A2	NME5	0.2604892784208757
217385	PROX1	CCDC18	0.2604874769913156
217386	RFX2	LBH	0.2604817996328663
217387	HESX1	CH25H	0.2604563966521249
217388	HSPA1L	RNLS	0.2604519325525255
217389	TIGD4	EPAS1	0.2604510852076228
217390	ESR1	ECD	0.2604418499338796
217391	MAFF	CCDC62	0.2604363473698227
217392	TFCP2L1	HAUS8	0.2604309452854521
217393	HUNK	ZNF2	0.2604130577047623
217394	RORA	TREM1	0.2604090167601856
217395	ZNF93	IDO2	0.2604074826639325
217396	BACH2	KCNMB4	0.2604035693404701
217397	ZSCAN31	MTCP1	0.2603916789516817
217398	AVEN	MTRNR2L12	0.2603889259675035
217399	TBPL1	SLCO3A1	0.2603830781334968
217400	KLF4	GALNTL6	0.2603796407228196
217401	HLCS	SQLE	0.2603792473520473
217402	HSPA1L	ASTN2	0.2603787700760666
217403	TCF7L1	DOK6	0.2603772044741077
217404	RELB	RANBP17	0.2603736506352616
217405	EPAS1	SCLT1	0.2603700212293389
217406	KLF5	GMEB1	0.260364813958188
217407	TFCP2L1	FAM107B	0.2603597674672719
217408	KLF2	TRHDE	0.260356811570705
217409	RFX2	UST	0.2603565174557287
217410	PBX3	DSEL	0.2603542413201019
217411	PBX3	FEZ1	0.2603404993066178
217412	SNAI1	BICC1	0.2603358510068118
217413	DDX20	SCN11A	0.2603343377332238
217414	EZR	PHTF1	0.2603331329543777
217415	PROX1	HELLS	0.2603222409370934
217416	SEMA4A	HAP1	0.2603097274610808
217417	SLC18A1	FAU	0.2603080301259503
217418	RORB	STAB1	0.2603077995814488
217419	FOSL2	ADGRD1	0.2603074311655347
217420	NR4A2	STARD13	0.2602996795302232
217421	PHTF1	FAR2	0.2602983332883189
217422	HMGB2	PPP1R3C	0.2602978068276662
217423	TCF7L1	ERG28	0.2602953517774233
217424	NFIL3	BRIP1	0.2602949282306233
217425	ESRRG	NMRK1	0.2602947365629035
217426	HES1	GRM1	0.2602901666108206
217427	GTF2A1	GFOD1	0.2602798169296575
217428	JDP2	DPP10	0.2602714792597599
217429	SNAI1	AP3B2	0.2602558007843868
217430	HEY2	PLEKHH2	0.2602464565848224
217431	PKNOX2	CNGA4	0.2602221183372232
217432	CUX2	CHODL	0.2602186760291359
217433	RFX2	MCF2	0.2602140234675464
217434	UBB	MYLIP	0.260213190568676
217435	ODC1	MAML1	0.260212854293171
217436	BATF	XAF1	0.2601985716787501
217437	GLIS3	FRMD6	0.2601960954677181
217438	RFC3	SERINC5	0.2601793001522974
217439	NFKB1	TSPAN5	0.2601784494868589
217440	DACH1	CNGA1	0.2601720932384657
217441	FOXO1	FOSB	0.2601702431745341
217442	BHLHE40	EIF1AX	0.2601673515488403
217443	TRMO	AGFG1	0.2601592869071889
217444	ZNF704	CHI3L1	0.2601548610847627
217445	HES1	USP54	0.2601539347178518
217446	TRMO	KIAA1671	0.2601401748931171
217447	CREB5	CTXND1	0.2601374397589096
217448	MITF	UAP1	0.2601367912937466
217449	ZNF490	NR4A2	0.2601366671083548
217450	NR2F2	CGNL1	0.260123962950707
217451	BHLHE40	SLC24A2	0.2601007491163828
217452	HLCS	C12orf42	0.2600986232002479
217453	GLIS3	IFT122	0.2600946982584094
217454	MDM2	MCF2	0.2600734922624734
217455	ZNF704	KCNQ3	0.2600592261102744
217456	TWIST2	AGBL3	0.260059225574223
217457	KLF5	NCKAP5	0.2600580634320012
217458	NR1H2	LAMA2	0.2600556013034657
217459	PROX1	BIRC3	0.2600438024856545
217460	GMEB1	CCDC171	0.2600398634191466
217461	FOSL1	NFKB1	0.2600309078822875
217462	KLF4	MYO16	0.2600235264299023
217463	NR6A1	TNC	0.2600233713471803
217464	FOSL1	GRM1	0.2600134150395567
217465	TRMO	LAMA2	0.2600063063260683
217466	EGR2	ODC1	0.259986329173301
217467	ZNF92	LAMA2	0.2599847897355484
217468	BHLHE40	DLEU7	0.2599825770952046
217469	TRPS1	SHF	0.2599770415041758
217470	IRF4	DTL	0.2599749482409034
217471	CUX2	CDCA2	0.2599664452894048
217472	NR2F2	PAK5	0.2599638746573881
217473	HIVEP2	HELLS	0.2599538382436987
217474	KLRG1	H2BC4	0.2599463870345607
217475	HIF3A	SLC40A1	0.2599225595270759
217476	ZNF704	SLC29A3	0.2599163085561476
217477	VDR	KBTBD8	0.2599153084355357
217478	MXD1	CCDC196	0.2598992880923823
217479	ZSCAN31	TMC4	0.2598957781711818
217480	RARB	FRMD6	0.2598948898314467
217481	HES1	ZNF93	0.2598937405729908
217482	TWIST2	MX1	0.2598921071541216
217483	CEBPD	RIPK2	0.2598893169401206
217484	HESX1	KIF11	0.2598874519297878
217485	AVEN	TAF13	0.2598872694832009
217486	GTF2IRD1	GSG1	0.2598810520916126
217487	EDN1	BZW2	0.2598788876348296
217488	AHR	LCA5	0.2598774483781417
217489	GTPBP1	PDE4B	0.2598725523962842
217490	MAFB	MSMO1	0.2598721199691414
217491	ZNF93	CKS2	0.259866894472111
217492	DDX20	BCAT1	0.259854037893458
217493	HEY2	DNAJC27	0.2598379893828041
217494	MDM2	JUND	0.2598336000217174
217495	NR4A1	HS3ST5	0.2598291075245911
217496	IRF4	KCNJ16	0.2598261323162393
217497	POU3F1	PUS10	0.2598219348209421
217498	RORA	SYTL3	0.2598218968285268
217499	HIVEP1	PNOC	0.2598186280727841
217500	ANXA1	SYN2	0.2598170627168146
217501	MEIS1	SERPING1	0.2598095284792557
217502	ZNF114	FBXL13	0.2598086889330602
217503	SEMA4A	INHBA	0.2598051502046036
217504	KLF12	ASTL	0.2597970356190038
217505	FOSL1	LGR4	0.2597969903615731
217506	ESRRG	MATN1	0.2597911309822213
217507	NR2F2	ELMOD1	0.2597893954929363
217508	NR6A1	CTR9	0.2597740645361943
217509	ZNF93	SNTB1	0.2597692501839938
217510	RFC3	TNFSF18	0.2597611285569871
217511	NRL	IER3	0.2597595294256126
217512	HDX	GTF2A1	0.2597550658806946
217513	ARID5B	PTPRB	0.2597473205362369
217514	ZNF2	NOP58	0.2597326443178645
217515	ZNF331	HLA-DPB1	0.2597119402423774
217516	KLF12	CCL4	0.2597106913193862
217517	GTF2IRD1	BLM	0.2597096281226815
217518	BCL11A	TMC7	0.2597095144351746
217519	TBPL1	F8	0.2596973207399654
217520	AHR	ENPP2	0.2596951836318933
217521	ESRRG	STK19	0.2596874073799092
217522	IRF4	TSHZ3	0.2596844506512571
217523	TIGD4	SRSF3	0.2596837805389171
217524	EGR3	HMGN5	0.2596835357574384
217525	ZNF821	FSIP1	0.2596779962497827
217526	HIF3A	ROR2	0.2596666365568396
217527	NR4A2	KIF11	0.2596265860377252
217528	ATF5	C12orf40	0.2596177423641289
217529	ZNF556	GALT	0.2596172873688007
217530	NFE2L3	SPRY3	0.2596140507602544
217531	BCL11A	TGFB2	0.2596071299017626
217532	FOSL2	DCDC1	0.2595972010614795
217533	HIF3A	LARP7	0.2595851158744582
217534	SEMA4A	HBB	0.2595849082212347
217535	BACH2	ABHD5	0.2595807031964035
217536	TFCP2L1	GLDN	0.2595783858820613
217537	JDP2	PITPNC1	0.2595604347993761
217538	IRF8	CD300LB	0.2595547305716
217539	CREB5	IL10	0.2595516352740162
217540	TRPS1	PLAU	0.2595476968785818
217541	PBX3	PTGER4	0.2595361067400066
217542	NR6A1	CCL4	0.25952339035915
217543	HES1	GPR84	0.2595156784573494
217544	NFE2L3	HSPB1	0.2595046883670064
217545	GMEB1	TNFSF15	0.259497915221299
217546	RELB	ERO1B	0.2594969436229257
217547	KDM2B	UGDH	0.25949631804663
217548	HMGB2	TWSG1	0.2594848495812201
217549	RFC3	CA2	0.2594817491833143
217550	NRL	DPH6	0.2594811242420591
217551	EGR2	TOB1	0.2594805132868883
217552	TFCP2L1	CCNB1	0.2594793279603908
217553	ZNF556	PIGC	0.2594774121371103
217554	ZNF2	ETV3	0.2594747666365087
217555	NR6A1	OIP5	0.2594739649719371
217556	AR	COLGALT2	0.2594719160575953
217557	RORB	TLE4	0.2594687208712363
217558	ZNF704	TUBA1A	0.2594679885153583
217559	ZNF556	BICC1	0.2594674345392914
217560	NR1H2	PZP	0.2594617058102254
217561	ETV3	PAPPA2	0.259458491503223
217562	KLRG1	VEGFA	0.2594489402962395
217563	HUNK	SPDYA	0.2594488429216252
217564	HES1	C3orf84	0.259445679803033
217565	EBF1	MPPED2	0.2594448245660974
217566	ZNF93	GALM	0.2594344326522595
217567	MAFF	COL23A1	0.2594269502659255
217568	TFCP2L1	TMEM71	0.2594107716752668
217569	EGR2	SAGE1	0.2594026506408275
217570	SOX5	UTS2B	0.2594007161345528
217571	ZNF114	KIAA1671	0.2593989929698264
217572	ODC1	JUNB	0.2593986747061317
217573	BACH2	MT1M	0.2593936827371338
217574	TFCP2L1	PPFIBP1	0.2593919619156218
217575	AVEN	ABCA12	0.2593772734973846
217576	FOSL2	HLA-DQA1	0.2593731567434756
217577	ZNF711	TSPAN5	0.2593627250174027
217578	MXI1	DRAM1	0.2593605510634723
217579	ZNF2	H1-0	0.2593531514942671
217580	SEMA4A	FANCC	0.2593495710999726
217581	HIF3A	PLPP1	0.259349308250456
217582	NR4A3	TAF4B	0.2593466357446694
217583	GLIS3	S100A1	0.2593399588215838
217584	AFF4	ROBO1	0.2593361949361045
217585	AVEN	SAXO1	0.2593356172954712
217586	BHLHE40	FBXL14	0.2593335955634913
217587	HES1	TYMS	0.2593312744367269
217588	ZNF556	BEX5	0.2593283096815584
217589	TWIST2	SLC30A8	0.2593224503859566
217590	PBX1	KPNA2	0.2593199294388113
217591	ZNF2	TSHR	0.2593159610395731
217592	GOT1	TMOD1	0.2593114193472028
217593	TP63	ASPHD1	0.25930607095298
217594	EDN1	PALM2AKAP2	0.2592835996193581
217595	MXI1	NCEH1	0.2592798375289682
217596	ZNF331	TMC7	0.2592723021776728
217597	HMGB2	ANTXR2	0.2592708006797776
217598	NR2F2	INPP4B	0.2592698458516907
217599	ID1	AMZ1	0.259269061136419
217600	HSF1	PPP1R2	0.2592627296593134
217601	NR4A3	ANGPT4	0.2592617729646019
217602	DDX20	HS3ST2	0.2592561082439773
217603	FOXO1	DIAPH3	0.259252758561625
217604	MEIS1	FADS3	0.2592451393513754
217605	CUX2	BORCS5	0.2592447499030519
217606	EBF1	CD48	0.2592420997726704
217607	HIVEP3	H2AC16	0.2592267449544708
217608	TRMO	NFKBID	0.2592216459369769
217609	MXI1	GLCCI1	0.2592194395074939
217610	TRIM69	KLHL23	0.2592109882933879
217611	NR1H2	SLC26A8	0.2592078773560379
217612	PROX1	HSPA1A	0.2592065565897169
217613	HEY2	RIPOR2	0.2592027413320832
217614	NFE2L3	SAT1	0.2592014329415345
217615	HIVEP2	KLHL23	0.2591956452665326
217616	HEY2	HELB	0.2591920980024977
217617	HMGB2	CCDC181	0.2591815646946649
217618	FEZ1	GLCCI1	0.2591785641459208
217619	PHTF1	SBK1	0.2591728765312572
217620	SEMA4A	PCSK5	0.2591452772445679
217621	HDX	DLGAP1	0.259143790495158
217622	GMEB1	NUPR1	0.259141732279128
217623	ZNF81	H1-3	0.2591245728531545
217624	GMEB1	DSEL	0.2591195586880437
217625	PKNOX2	SRSF12	0.2590955077780228
217626	ZNF114	ANGPT2	0.2590867737128152
217627	HESX1	RBBP8	0.2590789352437606
217628	TRIM69	CD28	0.2590785549503763
217629	EGR2	SQLE	0.2590688679525909
217630	CREM	NTM	0.2590684741531829
217631	MEIS1	CEP55	0.2590667774733275
217632	BCL11A	H1-4	0.2590599087819702
217633	ZNF81	RBKS	0.2590561570061273
217634	HSPA1L	ERC2	0.2590479458310133
217635	ODC1	MRC1	0.2590418417795105
217636	ZNF556	REEP1	0.2590398269064401
217637	FOSL2	HLA-DQB1	0.2590369400886795
217638	EGR1	AP3B2	0.2590334378717906
217639	ZNF711	CYREN	0.2590291889957375
217640	FEZ1	EDA	0.2590176071392597
217641	KLF6	FSIP1	0.2590101572869654
217642	NR2F2	EEF1A1	0.2590063557022282
217643	TFCP2L1	PTPRM	0.2590045331658703
217644	FOXO1	ARMH1	0.2589962701184796
217645	GMEB1	KCNIP1	0.2589795564193256
217646	ZNF92	ESRRG	0.2589698250112646
217647	MYLK	HDAC9	0.2589649460259582
217648	THRB	ZNF367	0.2589606391394148
217649	NFE2L3	CLEC9A	0.2589605882525616
217650	ETV3	SCGB2B2	0.258957032672354
217651	KCNIP1	SLC16A1	0.2589566214448044
217652	GTF2A1	COLEC12	0.2589531619190447
217653	DACH1	AREG	0.2589403024820939
217654	GMEB1	HS6ST3	0.2589381933455008
217655	KLF12	SAGE1	0.2589370273837205
217656	GTF2IRD1	IL10	0.2589349821441916
217657	HMGA2	PCP4L1	0.2589317286562935
217658	THRB	FOS	0.2589311647539152
217659	TRIM69	KDM2B	0.2589290934390495
217660	TRMO	GRIP1	0.2589264112516086
217661	FOSB	PCSK4	0.2589209221983303
217662	BCL11A	FOSL1	0.2589099630330991
217663	EPAS1	MS4A4E	0.2588983581945628
217664	DDX20	DLGAP5	0.258897732222255
217665	HEY2	IL2RA	0.2588925458184347
217666	MCTP2	H4C2	0.2588854795566195
217667	TFCP2L1	SLC38A2	0.2588827317264874
217668	NFE2L3	PTGES3	0.2588772553886824
217669	KLF2	CDK14	0.2588706182492137
217670	ZNF821	HTR2B	0.2588646114135433
217671	AVEN	MXI1	0.2588358548217181
217672	KLRG1	SLC24A2	0.2588345801792114
217673	MELK	SAXO1	0.2588326187810782
217674	MCTP2	XYLT1	0.2588324411153423
217675	RORB	TMC7	0.2588290470280993
217676	EGR3	GRB10	0.2588267972091457
217677	CUX2	JAG1	0.2588165151699692
217678	ZNF93	PTPRB	0.2588151891491004
217679	NFE2L3	FBLIM1	0.2588143167899704
217680	ZNF2	HMGCS1	0.2587949473840202
217681	ODC1	PCBP3	0.2587810535949444
217682	ID1	CXADR	0.2587684635032893
217683	RORA	ANGPT4	0.25876410869832
217684	ZNF2	PLA2G7	0.258753982176867
217685	RFX2	SPTLC3	0.2587479201021672
217686	TRMO	PCDH9	0.2587416008479635
217687	TIGD4	CD70	0.2587387185722308
217688	BACH2	RAB11A	0.2587294521253188
217689	ETV3	ARHGAP20	0.2587259048821018
217690	POLR2A	LAMA2	0.2587205914067406
217691	TBPL1	EGR3	0.2587188452544544
217692	EPAS1	MYOCOS	0.2587156564714534
217693	HDX	DAPK1	0.2587148254802116
217694	MAFF	MUC22	0.258712841541111
217695	SEMA4A	CD200R1	0.2587075227568035
217696	FOSL2	INTS6	0.2587016822130121
217697	FOXO1	NEFM	0.2586904301332984
217698	HDX	MDFIC	0.2586782604691492
217699	ZNF10	MBNL3	0.2586751074765051
217700	ZNF711	IL1R2	0.2586630299796225
217701	IRF8	IRF4	0.2586622129667758
217702	HDX	IFITM3	0.2586611285730252
217703	ODC1	WIPF3	0.2586606301224415
217704	CUX2	C2CD3	0.2586575640566712
217705	RAB7A	MCMDC2	0.2586483178956993
217706	ZNF92	ASPHD1	0.2586329586160114
217707	IKZF3	CLMP	0.2586328031495901
217708	POU3F1	H2BC7	0.2586211262147986
217709	ZNF821	PRKCQ	0.2586200697298198
217710	EDN1	NEDD9	0.2586174755455615
217711	HLCS	SDCBP	0.2586167898410745
217712	NR4A3	CACNB2	0.2586043017099427
217713	ADARB1	PIGC	0.2585973169958641
217714	ZNF93	LBH	0.2585756041111315
217715	DDX20	ARL4A	0.25857317014381
217716	FOSL2	CKS2	0.2585660665436574
217717	HMGB2	CCL3	0.2585560859496494
217718	GZF1	NEB	0.2585532662884891
217719	BCL11B	TRIM5	0.2585508722603963
217720	BACH2	STK17B	0.258540705762456
217721	HSF1	UST	0.2585350682196182
217722	GLIS3	BRCA2	0.2585300054515711
217723	TRMO	RTN1	0.2585287963738161
217724	ZNF385D	ENKUR	0.2585151153088437
217725	RORB	CCDC121	0.2585123000672478
217726	NRL	TNFRSF10B	0.2585098978341291
217727	TFCP2L1	IL1A	0.2585058210584333
217728	NRL	NFKBID	0.258504865910815
217729	KCNIP1	NR4A3	0.2584996291370789
217730	ZNF2	CTSV	0.2584985275039108
217731	MYLK	SLC30A8	0.2584962740428911
217732	TIGD4	PNO1	0.2584932026249257
217733	MELK	SYCP2L	0.2584807648120275
217734	DTL	KHDRBS3	0.2584804474703237
217735	TIGD4	ITK	0.258465147689172
217736	HLCS	NQO2	0.2584583311934061
217737	HDX	CLSPN	0.2584564742147873
217738	BHLHE40	MMS22L	0.2584558782898904
217739	MCTP2	DLGAP2	0.2584525038543206
217740	PRDM1	NCAM1	0.2584393179727508
217741	HSF1	PGM1	0.2584374886010169
217742	SNAI1	WARS1	0.2584110216930499
217743	AFF4	SPRY3	0.258399764469577
217744	HIVEP1	CSTA	0.2583945545991933
217745	HMGB2	CA2	0.2583902412593057
217746	GMEB1	IGFBP4	0.2583899054455162
217747	TFCP2L1	ERI1	0.2583799234292113
217748	ZNF2	SLC35D1	0.2583724949731144
217749	ZNF92	NEXMIF	0.258347298876279
217750	BCL11A	HEY2	0.2583464870866515
217751	CUX2	CCDC62	0.2583438303421356
217752	PRDM1	KCNQ5	0.2583404884778216
217753	BATF	H3C12	0.258334044174381
217754	BATF	LGMN	0.2583294491613538
217755	TRIM69	NRARP	0.2583289377632538
217756	TFCP2L1	CDKN1A	0.2583271900409305
217757	ZNF2	CDCA2	0.2583192761960026
217758	BACH2	PIK3C2B	0.2582918573092866
217759	HDX	IQCH	0.2582882266619621
217760	DTL	EPHA4	0.2582822406011085
217761	MXD1	RTN1	0.2582652820780095
217762	ZNF2	HIP1	0.2582574805044946
217763	HSPA1L	SNX10	0.2582562629402136
217764	AVEN	ANTXR2	0.2582558968931632
217765	DDX20	PELI2	0.2582549703482053
217766	ATF5	SLC24A3	0.2582510259266147
217767	GOT1	ELOVL5	0.2582465919392282
217768	POU3F1	SEMA5A	0.2582445177283295
217769	RORA	H3C6	0.2582396805555559
217770	EGR3	INPP4B	0.2582355181111861
217771	EGR3	RHEX	0.2582351347247724
217772	EZH2	MUSK	0.2582312736314933
217773	ZNF331	SNAI1	0.258230227233599
217774	NFE2L3	PER3	0.2582178328575258
217775	STAT4	EEPD1	0.258212706262467
217776	TRIM69	RILPL2	0.2582124476532034
217777	ZNF92	ADAM8	0.258186554350598
217778	KLF12	SQSTM1	0.2581671501899759
217779	EDN1	EGLN3	0.2581660053051164
217780	EDN1	STIL	0.2581579315709862
217781	NR4A1	STARD13	0.2581563227900522
217782	PRDM11	HS3ST2	0.2581377169066859
217783	GOT1	MTCP1	0.258132878747549
217784	ODC1	CLSPN	0.2581196156670726
217785	GMEB1	CADM1	0.2581086353962659
217786	KLRG1	NFKBIZ	0.258103963943133
217787	TCF7L1	CASS4	0.2580974093124181
217788	ZEB1	ASIP	0.2580941057199374
217789	DDX20	KDM2B	0.2580886547330636
217790	ZNF704	CALB2	0.258085889780881
217791	HEY2	CNTN6	0.2580724036981173
217792	HSF1	GTF2A1	0.2580712720756171
217793	NRL	TRIM54	0.2580680118880585
217794	NFE2L3	LOXL2	0.2580492291532426
217795	CUX2	NIPAL1	0.2580385616507917
217796	TIGD4	NPLOC4	0.2580115488959754
217797	ID1	DOK5	0.2580079265254745
217798	MEIS1	RFX2	0.2580072819250394
217799	KCNIP1	CCNE2	0.2580036929503426
217800	SETBP1	VEGFA	0.257999432016601
217801	ZSCAN31	ARHGAP18	0.2579930324997512
217802	AR	GPR174	0.2579796880629484
217803	RELB	ISG15	0.2579781614482435
217804	TCF7L1	HIF3A	0.2579762331837751
217805	TRPS1	GCH1	0.2579557417168122
217806	DDX20	PLPPR1	0.2579490560494334
217807	ETV3	MYLK	0.2579435647931817
217808	TRIM69	P2RY12	0.257938722599544
217809	ZSCAN31	STXBP6	0.2579348776838743
217810	PKNOX2	HEY2	0.2579336684765083
217811	MAFF	CCDC102B	0.2579212533048806
217812	TIGD4	DTL	0.257918726164862
217813	RORB	H1-3	0.2579184088700483
217814	ATF5	TARS3	0.2579165513344737
217815	FOSL2	SLC30A8	0.2579098062948007
217816	SNAI1	CYREN	0.2579085662433442
217817	PPARG	TRPM3	0.2579027073912712
217818	HES1	PRSS12	0.257899813943135
217819	HSF1	CCL2	0.2578877631851811
217820	TRMO	TPRG1	0.2578874138296104
217821	ODC1	ADGRG2	0.2578765833119289
217822	EDN1	ABCG2	0.2578751473254753
217823	EDN1	KBTBD8	0.2578748711131992
217824	PBX1	ERBB3	0.2578724312522141
217825	AVEN	ACTRT3	0.2578633016951554
217826	ZNF367	CPM	0.2578588158786434
217827	FEZ1	ITSN1	0.2578444931788837
217828	SETBP1	APOBEC3F	0.2578393893216583
217829	IRF4	ALDH1A1	0.2578122903744746
217830	FOXO1	TEX14	0.2578100125166642
217831	FOSL2	DNAJB6	0.2578035967868294
217832	MAFF	AVEN	0.2577936496029062
217833	TRIM69	ABCC3	0.2577903789324599
217834	NR6A1	KDM2B	0.2577828408881468
217835	MITF	ETV3	0.2577665515011836
217836	GMEB1	PMP22	0.2577589900547632
217837	EBF1	CLSPN	0.2577379178116117
217838	EGR3	PORCN	0.2577377445654654
217839	FOSB	WIPF3	0.2577376299958935
217840	MXD1	ITGA2	0.2577347659474236
217841	ZNF2	S100Z	0.2577347187724225
217842	MCTP2	TRAF3IP1	0.2577337992565536
217843	STAT4	SHROOM3	0.2577140047771784
217844	SEMA4A	HEY2	0.2577072485668311
217845	PRDM1	TTN	0.2577040546837127
217846	ADARB1	H2BC5	0.2577022973099009
217847	GMEB1	B4GALT1	0.2576996192316788
217848	ZNF711	FRMD3	0.2576982204507749
217849	HIF3A	CNNM2	0.2576945666000181
217850	ZNF711	CTC1	0.2576931344880034
217851	NRL	PCDH9	0.2576865827799818
217852	KLF2	NOS1AP	0.2576823181314486
217853	HLCS	GADD45G	0.2576814447244532
217854	HSF1	DOP1B	0.2576792124403078
217855	ATF5	SULT6B1	0.2576753060902589
217856	ZNF93	S100Z	0.2576449144160688
217857	ZNF821	CCT4	0.257638625017722
217858	RORB	SLC39A8	0.2576295745682925
217859	POLR2A	P2RX1	0.2576239871901646
217860	RARB	THBD	0.2576088345736873
217861	ID1	RNF212B	0.257603315372508
217862	HSPA1L	FLT1	0.2575895024713905
217863	BCL11B	SEL1L3	0.2575877059717835
217864	TIGD4	PPP1R2	0.257572874459065
217865	BCL11B	ASTN1	0.257572721318732
217866	HESX1	PPP2R3A	0.257552041280457
217867	MEIS1	C1orf53	0.2575483865455005
217868	VDR	ASPHD1	0.2575472306846631
217869	HESX1	BCL6	0.257544949713849
217870	HSF1	H2BC4	0.2575416705993139
217871	GZF1	HSP90AB1	0.2575381675393938
217872	HES1	PLEKHG1	0.2575303566075532
217873	UBB	IL12RB2	0.2575291257988509
217874	ZNF2	ABCA1	0.2575186771232845
217875	HMGB2	RGS16	0.2575166443675419
217876	TFCP2L1	OSTN	0.25750933604348
217877	ETV3	ALOX15B	0.2575007354731511
217878	MDM2	VWC2	0.2574914330872178
217879	ZNF92	EBF1	0.2574712210123082
217880	ATF5	LPCAT3	0.2574621827638724
217881	GMEB1	TSC22D1	0.2574614044287954
217882	ARID5B	CDH13	0.2574541508834635
217883	PRDM1	ZCCHC12	0.257450304848356
217884	NR6A1	CDC42EP3	0.2574466275164898
217885	TFCP2L1	DNM3	0.25744258224865
217886	ZNF556	IQCD	0.257438937809496
217887	ZNF93	TMEM230	0.2574280259739777
217888	ZNF331	PRTFDC1	0.2574266502105592
217889	CREB5	CCDC102B	0.2574225258265301
217890	AVEN	TENT5A	0.2573851848202171
217891	GLIS3	DEPDC1B	0.2573844211837777
217892	HSPA1L	TRIM5	0.2573774049113001
217893	PHTF1	KHDRBS2	0.2573753215755266
217894	HIF1A	ERRFI1	0.2573713104199824
217895	AHR	SERPING1	0.2573691496387676
217896	MXD1	ICAM1	0.2573653574659998
217897	BHLHE40	AFF4	0.2573599940255389
217898	BACH2	AHCY	0.2573593898892224
217899	AR	VDR	0.2573497181269802
217900	HMGA2	HEATR4	0.2573425411634168
217901	FOSL2	PPP1R2	0.2573376368842558
217902	RARB	GLT1D1	0.2573282325036115
217903	GMEB1	DGKG	0.2573159302458219
217904	HDX	MAP1LC3B	0.2573141011749235
217905	AHR	PPP1R13B	0.2573112070981085
217906	ZNF367	RAB11FIP1	0.2573004166998406
217907	KLRG1	TNFAIP3	0.2572942607510999
217908	NFE2L3	PPARG	0.2572869165388175
217909	BHLHE40	PTGER4	0.2572840944306779
217910	MEIS1	TAF13	0.257278639350042
217911	KCNIP1	HMCES	0.2572776994380208
217912	PRDM11	ROBO1	0.2572773229758426
217913	ZSCAN31	PCED1B	0.2572698656037218
217914	TRMO	UST	0.2572689576106436
217915	ZEB1	SLC20A1	0.2572561334474512
217916	ZNF331	BRIP1	0.2572552313137835
217917	NR4A3	MYO1D	0.257251986365809
217918	NR2F1	HLA-DRB5	0.2572456210498256
217919	SOX5	CKS2	0.2572388775759627
217920	ETV3	ID1	0.2572227350871283
217921	MXD1	TENM3	0.2572110363578926
217922	HDX	PGM1	0.2572074353115146
217923	EDN1	CCL20	0.2572015441116499
217924	KLF5	TOX	0.2571997480103944
217925	TIGD4	ZC3HAV1	0.2571958592547629
217926	NR4A3	FRMPD3	0.257190640181071
217927	TFCP2L1	SPTAN1	0.257174839117379
217928	BCL11A	KIF14	0.2571735455095985
217929	KLF5	TNFSF13B	0.257164094611288
217930	PROX1	USP45	0.2571632192585653
217931	RFC3	MT2A	0.2571585789182575
217932	DDX20	CYREN	0.2571577506106379
217933	IRF4	BICDL1	0.2571574269877532
217934	RORB	PTGR1	0.2571569924338043
217935	POLR2A	ABCA12	0.257150780809102
217936	GOT1	SCML1	0.2571430569784298
217937	TIGD4	MAP1LC3B	0.2571264794987114
217938	SEMA4A	LEKR1	0.2571253898112925
217939	EGR2	DDX20	0.2571231675971069
217940	HIVEP1	TFR2	0.257120811798084
217941	HIF3A	TMEM236	0.2571185657400855
217942	MELK	SLC4A1	0.2571175665625231
217943	BCL6	TULP2	0.2571109666822647
217944	EPAS1	MAMDC2	0.2571045146358023
217945	PKNOX2	HLCS	0.2571040126558836
217946	TWIST2	FAM83D	0.2570921935319454
217947	ATF5	EXD3	0.2570785649572848
217948	ZNF704	LMNTD1	0.2570784846781804
217949	PRDM1	CRACD	0.2570761914692445
217950	RELB	MYO16	0.2570738483094303
217951	SLC18A1	MYLK	0.2570693887668235
217952	AHR	B3GNT5	0.2570642639500166
217953	GTPBP1	GALNTL6	0.2570515769932925
217954	GOT1	FBXO43	0.2570507083570562
217955	HLCS	JUNB	0.2570504203562141
217956	BCL11B	SNTB1	0.2570482198085258
217957	ZNF704	SAGE1	0.2570459080845478
217958	NR4A3	TOP2A	0.2570407728942643
217959	ODC1	NCAM2	0.2570362889733639
217960	STAT4	KCNMB1	0.2570265321360004
217961	NRL	PRICKLE1	0.2570213485762294
217962	ZNF821	VAV3	0.2570180081581629
217963	DACH1	JAM2	0.2570139103083051
217964	SNAI1	CLN6	0.257009925472333
217965	BHLHE40	OLR1	0.2569955075238311
217966	TBPL1	GAS7	0.2569855850807687
217967	HSF1	FBXL13	0.2569792542753519
217968	ZNF711	BTBD2	0.256978831575849
217969	IKZF3	TCF7L1	0.2569770960093713
217970	SLC18A1	SLC7A14	0.2569593111051769
217971	ANXA1	SLC24A3	0.2569577975061324
217972	RFC3	TUBA1A	0.2569562543153512
217973	FOSL1	MYLK	0.2569539168827928
217974	GZF1	ZNF704	0.256949827186286
217975	BATF	TNC	0.2569336143258791
217976	ZSCAN31	SHROOM3	0.2569334851198296
217977	PKNOX2	CACNA1D	0.2569136010154274
217978	HIVEP2	DHFR2	0.2569004961432722
217979	HIVEP2	ERRFI1	0.256892007445429
217980	NR1H2	CD83	0.2568878149948133
217981	ATF5	VPS18	0.2568823931582655
217982	IKZF3	SRGN	0.2568456839137941
217983	FOSL2	KATNA1	0.2568435092821626
217984	TBPL1	ICAM1	0.2568405282127448
217985	NFE2L3	MORC1	0.2568377337182293
217986	ZNF563	PLEKHG2	0.2568320504860787
217987	NR1H2	ICAM1	0.2568300511682632
217988	MCTP2	BICDL1	0.2568295360054384
217989	ZBTB16	CCNYL1	0.2568289477704976
217990	BCL11B	IMPG1	0.2568197616931275
217991	ZNF711	GFAP	0.2568075471018672
217992	TWIST2	MTCP1	0.2568015992483575
217993	MAFF	FSIP1	0.2568008437812858
217994	ZNF93	PID1	0.2567950276372588
217995	HUNK	HS3ST1	0.2567934240746322
217996	RARB	ADAMTS6	0.2567929931818005
217997	TCF7L1	PHACTR1	0.2567811772417798
217998	MDM2	XBP1	0.2567742003575197
217999	ZNF556	FFAR2	0.2567629431204968
218000	PRDM1	KLF4	0.2567427137339485
218001	ATF3	TRHDE	0.2567343376558954
218002	ZNF385D	RGS1	0.2567324025536162
218003	TIGD4	ADAMTS19	0.2567251794205076
218004	RBPJ	RHCE	0.2567245612031179
218005	BATF	DOK6	0.2567235146260689
218006	ADARB1	PDE3B	0.2567233051049998
218007	GOT1	CFAP54	0.256721375968215
218008	NR1H2	PAPSS2	0.2567190017077581
218009	ZNF556	MAD2L1BP	0.2567048688822073
218010	KDM2B	RGS16	0.2566910661268874
218011	ODC1	FANCD2OS	0.256685023783292
218012	ZNF331	KCNJ16	0.2566839687255059
218013	RARB	FSIP1	0.2566829934873615
218014	MAFF	COL5A3	0.2566718190923336
218015	HESX1	PTPN1	0.2566672107403753
218016	PBX1	TEC	0.2566656890348058
218017	MITF	PRSS12	0.2566643959970616
218018	EGR2	HSPA4L	0.2566614198435375
218019	DTL	LGALS1	0.2566571927056053
218020	HLCS	BIRC5	0.2566404213427093
218021	KLF4	GLCCI1	0.2566375987531986
218022	PBX1	NMRK1	0.2566369900015082
218023	MAFF	KLF5	0.2566340014650952
218024	TFCP2L1	GPATCH11	0.2566283965234363
218025	ZNF556	LGALS1	0.256624419207031
218026	MEIS1	STIL	0.2566210363244707
218027	BHLHE40	GFRA1	0.2566184972189738
218028	FOSL1	MCF2	0.2566114431178826
218029	EPAS1	APBA2	0.2566010395218587
218030	STAT4	MYBPC1	0.2565994180022452
218031	HDX	MNS1	0.2565987712245678
218032	HLCS	FOSL1	0.256588762884084
218033	ZNF367	ZCCHC12	0.2565781180720921
218034	EDN1	CNN2	0.2565720937898912
218035	NRL	MALT1	0.2565616988787422
218036	GMEB1	CD36	0.2565499552243222
218037	GLIS3	ATP6V1G2	0.2565409366389933
218038	PPARG	NQO2	0.2565348402670677
218039	HSF1	IQGAP2	0.2565329917657268
218040	RFX2	SLC24A2	0.2565297139192216
218041	HESX1	MAP2K6	0.2565268068576208
218042	ANXA1	NEFM	0.2565186846495152
218043	GMEB1	FAM111B	0.2565153574683289
218044	FOSL1	CADM1	0.2565129199429582
218045	GTF2A1	EGR3	0.2564985174270278
218046	TIGD4	H2AC20	0.2564977454279095
218047	KLF4	DEPTOR	0.2564911700399451
218048	ZNF367	MIPOL1	0.2564719167787139
218049	NRL	AHCYL2	0.2564691255912074
218050	BCL11A	ANGPT2	0.2564648962155578
218051	EGR2	CTR9	0.2564633999075605
218052	ZNF704	USP45	0.2564595336375854
218053	KLF4	OST4	0.2564545248591321
218054	NFE2L3	MEI4	0.256450430273532
218055	NFIL3	DOP1B	0.2564483351697876
218056	PBX1	LPL	0.2564481301310913
218057	HSF1	FMN2	0.2564452723929049
218058	ADARB1	EAF2	0.2564432112361057
218059	GOT1	GSG1	0.2564431673304606
218060	FOXO1	HESX1	0.2564317256514525
218061	EGR2	SLC16A6	0.2564245449628856
218062	MITF	IRF4	0.2564233319618807
218063	ADARB1	S100A4	0.2564112944243197
218064	FEZ1	MACROD2	0.2563943491433275
218065	ODC1	HTR2B	0.2563936846784254
218066	BHLHE40	HSD11B1	0.2563936023228497
218067	ZBTB16	CRISPLD2	0.2563873244006014
218068	GMEB1	NFKB1	0.2563678571497967
218069	SOX5	CENPN	0.2563669650963912
218070	GOT1	ATP6V1E2	0.2563647541633236
218071	BACH2	HIVEP3	0.2563586319352618
218072	ATF5	COL5A2	0.2563495331232209
218073	GTF2IRD1	CNTNAP2	0.2563452854297321
218074	DACH1	TCERG1L	0.2563276877530934
218075	TWIST2	MAML1	0.256327270920292
218076	TP63	SLC24A2	0.2563134211189334
218077	TWIST2	GNGT1	0.2563122457785559
218078	HSF1	LIPA	0.2563078534704821
218079	ZNF331	NUP62CL	0.2563065502790324
218080	SEMA4A	ATF7IP2	0.2563060608593828
218081	TRMO	MCOLN2	0.2563049374419072
218082	ZNF556	EPHA4	0.2563016252084479
218083	ZNF556	MT1E	0.2562976567051128
218084	GZF1	VCAN	0.2562773982595062
218085	NRL	CACNA1D	0.2562691711500285
218086	SOX5	FAM111B	0.2562679106341483
218087	ZNF2	IRGM	0.2562578749279308
218088	SEMA4A	WTAP	0.2562528078565811
218089	STAT4	UTY	0.2562526672703823
218090	HIVEP1	SNAI1	0.2562433589562976
218091	NFE2L3	ZNF10	0.2562375262939181
218092	EPAS1	ELOVL5	0.2562371244468637
218093	THRB	TTC33	0.2562262543220297
218094	NFIL3	DEUP1	0.2562240931750243
218095	RFX2	SEC14L1	0.2562238648201954
218096	EGR2	TCTN3	0.256223593983252
218097	ZNF2	ERRFI1	0.2562224820316645
218098	VDR	AP3B2	0.2562207447526415
218099	ZNF81	MX1	0.2562199204553658
218100	BCL11A	SERTAD2	0.2562185159706818
218101	ZNF331	FAM83D	0.2562103377046085
218102	HDX	MAPRE2	0.256209683498417
218103	PKNOX2	MAGI3	0.2562071231855717
218104	ID1	S100Z	0.2562043354419122
218105	HIVEP1	HJV	0.2562022275473408
218106	ZNF563	LGALS1	0.2561942463608515
218107	HMGA2	RHEX	0.2561915570152226
218108	BATF	RHEX	0.2561814369102622
218109	XBP1	DOK2	0.2561787998513999
218110	HMGA2	SYT16	0.2561664230183286
218111	PRDM11	PRKAR2B	0.2561544443005749
218112	MDM2	MCC	0.2561457880158909
218113	AHR	PTPN13	0.2561450647285406
218114	HUNK	PHLPP1	0.2561440153595465
218115	SLC18A1	MGLL	0.2561430134758172
218116	MITF	SLFN5	0.256137858039928
218117	NR4A3	EPHA4	0.2561374663372786
218118	TRIM69	TMEM140	0.2561257011339072
218119	FOSL1	IGF1R	0.2561210669900996
218120	TWIST2	ZNF490	0.256119124040842
218121	RORB	LONRF3	0.2561162627451977
218122	ZNF711	OPALIN	0.256103870582699
218123	ZNF93	GRAMD2B	0.2560970864589808
218124	ZNF821	GOLGA6L7	0.2560865050566758
218125	ESR1	DUSP2	0.2560634878079146
218126	FOXO1	RUVBL2	0.2560559385531913
218127	MXD1	PID1	0.2560470547045702
218128	HIVEP1	FEM1C	0.2560396806457976
218129	DTL	COL23A1	0.2560298857752375
218130	RFC3	CYSTM1	0.2560227048882512
218131	KLRG1	ERRFI1	0.256015024638613
218132	BHLHE40	TNF	0.2560122693054718
218133	EPAS1	ADGRG6	0.2560051521884655
218134	SEMA4A	RBKS	0.2560019770862461
218135	NRL	CYTL1	0.2559984673727553
218136	HDX	ANKRD37	0.255998456398862
218137	PHTF1	TBL1X	0.2559918029253016
218138	PBX1	CRISPLD2	0.255982357159523
218139	RFX2	SH3BP5	0.2559802724203091
218140	TIGD4	NEK10	0.2559787016734515
218141	EZH2	BLOC1S2	0.2559683538684242
218142	HIVEP2	AFMID	0.2559617613739978
218143	EZH2	SVOP	0.2559587632695896
218144	TRMO	MCF2	0.2559532102886181
218145	THRB	TNIP3	0.2559471775738345
218146	BATF	OPALIN	0.2559441789766749
218147	RELB	HMMR	0.2559351903125603
218148	ZNF331	SPTY2D1	0.2559175401075826
218149	MYLK	SYCE2	0.2559172825708031
218150	HMGB2	SNAPC1	0.2559154476820518
218151	HSPA5	H2BC15	0.2559133119022151
218152	DDX20	HMGCS1	0.2559116231362163
218153	HIF3A	PLAA	0.2559103324039773
218154	ZNF385D	DOP1B	0.2559080448618514
218155	HSF1	KCNQ5	0.2559075105551442
218156	EZR	DAPK1	0.2558926072552586
218157	HDX	NRP2	0.2558918302791508
218158	TWIST2	RAB42	0.2558867030790418
218159	KLRG1	PTPRT	0.25587688703773
218160	NR4A2	SLC38A4	0.2558737518473651
218161	FEZ1	TIPARP	0.2558719968609823
218162	EPAS1	IL18R1	0.2558686440696254
218163	MYLK	IFIT2	0.2558657984894567
218164	GMEB1	MORC4	0.2558527556977021
218165	BATF	ATP8B1	0.255845022027664
218166	BCL6	TCP1	0.2558386619381086
218167	GMEB1	HIP1	0.255828801478671
218168	TP63	PDE4B	0.2558192898447115
218169	MAFF	PKIA	0.2558072546978953
218170	TFCP2L1	THSD7A	0.2557963092538817
218171	HIVEP2	NR1H2	0.2557933320347093
218172	ZNF81	TXNDC16	0.2557930921101945
218173	HDX	DHRS9	0.2557919692338641
218174	ZNF711	MTTP	0.2557874994505525
218175	HIF3A	CCDC30	0.2557857449423311
218176	ATF5	GPR55	0.25577948883697
218177	IKZF3	AIM2	0.2557769110864348
218178	NR6A1	ERCC1	0.255773897047741
218179	ESRRG	AVPI1	0.2557658517679685
218180	NR4A3	BLM	0.2557549737133202
218181	ZNF563	ASTL	0.2557538681675408
218182	HIVEP3	FAM161B	0.2557443338917224
218183	THRB	GPRC5A	0.2557382151649024
218184	MCTP2	SYNJ2	0.2557298569078955
218185	AVEN	RASGEF1C	0.2557242584017198
218186	DDX20	CXCL3	0.2557178433497132
218187	ID1	GLCCI1	0.2556922653645389
218188	ZNF711	TPST1	0.2556883764061926
218189	HESX1	BCAT1	0.2556854594568947
218190	SEMA4A	H4C8	0.255683707950503
218191	STAT4	CLEC10A	0.2556618484756759
218192	ZNF367	CREB5	0.255659240670931
218193	ZNF563	ALDH1A1	0.2556588090692092
218194	ZNF563	ASPHD1	0.2556552226303624
218195	ADARB1	TLR3	0.2556507927444307
218196	DDX20	NDRG1	0.25564964523786
218197	HES1	CALM2	0.2556490715400291
218198	MELK	IRAK2	0.2556490088461863
218199	GOT1	NT5DC1	0.2556401587362925
218200	SLC18A1	PCED1B	0.2556390986158859
218201	ZNF331	CTNNA3	0.2556328367479627
218202	SEMA4A	RELB	0.2556164823002717
218203	SOX5	TSC22D3	0.2556155242969776
218204	ZSCAN31	KCNE1	0.2556138013307812
218205	RAB7A	TOB1	0.2556113495168085
218206	FOSL1	MUCL1	0.25560223384252
218207	NFE2L3	OPALIN	0.2555804191816595
218208	ODC1	NPAS3	0.255575524381251
218209	STAT4	DNAJC1	0.2555729627176473
218210	MITF	OASL	0.2555550909287265
218211	ID1	BIRC3	0.2555522358643196
218212	BCL6	FBLIM1	0.2555520203744102
218213	RELB	CD200R1	0.2555506289805058
218214	BACH2	MYOCOS	0.255549032295283
218215	ZNF385D	SLC45A4	0.2555376780070959
218216	RELB	KLF12	0.2555327403807931
218217	POLR2A	F13A1	0.2555297071760408
218218	PKNOX2	PLEKHG2	0.2555267669427886
218219	SLC18A1	BACE2	0.2555263235269078
218220	EGR2	EAF2	0.2555140373690477
218221	ZNF563	CAV3	0.2555086050246692
218222	EZH2	PAM	0.2555080375174833
218223	RELB	BORCS5	0.2555078087659633
218224	ZNF563	CARD18	0.2555076993159395
218225	RFX2	S100B	0.2555022734882374
218226	FOSL1	HSP90AA1	0.2554950934525601
218227	HES1	LTC4S	0.255494127441722
218228	ZNF563	PAPOLG	0.2554896269133954
218229	ODC1	BACE2	0.2554882311062805
218230	RELB	SEPHS2	0.2554855258496561
218231	BHLHE40	PAQR3	0.2554854187464161
218232	HSPA1L	MERTK	0.2554830787163649
218233	PBX1	KRTAP5-11	0.2554746453299835
218234	RELB	PCLO	0.2554741030410919
218235	MAFF	RAB37	0.2554707394313081
218236	HEY2	QPCTL	0.2554695982916794
218237	ZNF821	HERPUD1	0.2554681607185569
218238	ANXA1	SDS	0.2554675611753468
218239	EGR3	IL21R	0.2554662453348371
218240	MAFF	CLSTN2	0.2554648192511493
218241	ZNF93	PHLDB3	0.2554646979553824
218242	BCL11B	SULF1	0.2554600649122324
218243	ODC1	FSD1	0.2554527460739176
218244	ZNF93	GMCL1	0.2554465407103878
218245	HUNK	RNLS	0.255438126663812
218246	HSPA1L	GBE1	0.2554379059845937
218247	ADARB1	TYMS	0.2554340690333271
218248	POU3F1	PCSK5	0.2554239586472952
218249	VDR	ELAVL4	0.2554086628630824
218250	SOX5	FEM1C	0.2553940933793133
218251	HMGA2	MNS1	0.2553818310219825
218252	ZNF331	LSAMP	0.2553749798975846
218253	SEMA4A	SESN3	0.2553728054680375
218254	SNAI1	PLAA	0.2553672386286391
218255	ZNF331	DNAJB9	0.2553585386770183
218256	RORB	H1-1	0.2553562441342573
218257	BHLHE40	KPNA2	0.255350379031013
218258	HES1	BCL6	0.2553490558067122
218259	PKNOX2	SLFN5	0.2553362613596829
218260	EZH2	ZNF804A	0.2553263064833121
218261	KLF5	VNN1	0.2553225613798778
218262	TCF7L1	SCD	0.255313283789883
218263	BHLHE40	PDE3A	0.255306906471135
218264	PPARG	TMOD1	0.2553048304116238
218265	HSPA1L	LGALS1	0.2553031079074361
218266	NR4A3	KIF2C	0.2552890676203402
218267	ADARB1	MCF2	0.2552811697767952
218268	SLC18A1	PDE3A	0.2552762706584038
218269	NRL	EZR	0.2552726122500986
218270	TFCP2L1	ZEB1	0.2552718064635042
218271	ATF5	PLAA	0.2552711084917262
218272	TIGD4	PGRMC1	0.2552635261355934
218273	ID1	TLR3	0.2552543497920944
218274	KLF12	FLT1	0.2552514052391912
218275	NFKB1	KITLG	0.2552513378798084
218276	AVEN	CABYR	0.2552324408802201
218277	RELB	ADARB1	0.2552302876875671
218278	HIF3A	CTSV	0.2552275785627693
218279	SOX5	IRAK2	0.25520021951153
218280	PKNOX2	KCNMB1	0.2551998278245955
218281	ZBTB16	ETV3	0.2551905563336329
218282	EZH2	NT5DC1	0.2551704184869183
218283	MAFF	VWC2	0.2551669995770588
218284	RARB	DUSP19	0.2551439054107393
218285	ETV3	LDLRAD3	0.2551300136318852
218286	HSPA1L	TSHZ3	0.255128312714706
218287	EGR3	STARD5	0.2551209975059928
218288	KLF4	DPP4	0.2551177304231296
218289	BACH2	NUBP1	0.2551145723407543
218290	RARB	TRAF3IP1	0.2551112955952885
218291	ZNF2	ALDH1A1	0.2551092950044789
218292	PPARG	C12orf40	0.2551079947950856
218293	GOT1	CACNA1A	0.2550994914155253
218294	ZNF92	CC2D2A	0.2550922401492578
218295	MCTP2	RAB20	0.2550906412709375
218296	GZF1	MARCO	0.2550775263897379
218297	NR6A1	SVOP	0.2550737490608368
218298	HMGA2	CRACD	0.255067394869624
218299	THRB	SLC14A2	0.2550652324075376
218300	MDM2	H2BC15	0.2550627271215101
218301	EBF1	RNLS	0.2550592599835437
218302	MAFF	KLHL28	0.2550542957753667
218303	RFC3	PARD3	0.2550527748074472
218304	EGR2	SYN2	0.2550509362182884
218305	ID1	ARSJ	0.2550433581857206
218306	ZNF367	ID1	0.2550414512127404
218307	AVEN	GLO1	0.2550296916179029
218308	ZNF711	TRPM3	0.2550261767563889
218309	DACH1	PLAA	0.2550182761569387
218310	HSF1	TBC1D8	0.2550108355754941
218311	FOSL2	ABHD17B	0.2549986974962343
218312	HEY2	CD55	0.254993858732677
218313	ANXA1	HDX	0.2549919897276095
218314	ZNF556	NMRK1	0.2549902587497136
218315	TBPL1	PCBP3	0.2549900729349135
218316	ADARB1	PPP1R2	0.2549789212281841
218317	ETV3	MIPOL1	0.2549743867346786
218318	GTF2A1	MCTP1	0.2549741492690164
218319	EZR	GRAMD2B	0.2549622121381062
218320	ZNF367	TNFSF18	0.2549512953734688
218321	BHLHE40	NRIP3	0.2549506301084591
218322	MEIS1	CD28	0.2549396478357985
218323	SOX5	HELB	0.2549356756735544
218324	HEY2	CLVS1	0.2549292225672199
218325	ID1	DIRAS2	0.2549175757692483
218326	DDX20	ARHGAP18	0.2549171170207852
218327	BHLHE40	ASTN2	0.2549132644758034
218328	ESR1	H4C5	0.2549121860758734
218329	NRL	PRR16	0.2549098411481276
218330	BATF	ITGA2	0.254889351314942
218331	MDM2	CHRM5	0.2548847125744469
218332	GOT1	IQCH	0.2548620259419248
218333	RORA	RIN2	0.2548574712243073
218334	ZNF331	TAF13	0.2548547496849995
218335	GOT1	PRDM11	0.2548534880512558
218336	DTL	RHCE	0.25485120344567
218337	MXI1	CRACD	0.2548477617142046
218338	HSPA1L	NMNAT1	0.254837577580929
218339	IRF8	SLC30A8	0.2548350909107951
218340	MXI1	BTG2	0.2548207857059645
218341	HDX	NRARP	0.2548193062169523
218342	MXD1	ADARB1	0.2548111959807199
218343	MXI1	TNFRSF10D	0.2548086101615515
218344	GOT1	SLC2A5	0.2548066092901459
218345	TIGD4	DHX34	0.2548030560252273
218346	EGR3	PIEZO2	0.2547945801251321
218347	NRL	CLEC2L	0.2547908882598865
218348	VDR	PKIB	0.2547908539420296
218349	AVEN	PTPN14	0.2547853896295068
218350	ODC1	IL18R1	0.2547846760375685
218351	ZNF81	SUCNR1	0.2547769933063373
218352	MXD1	DOCK9	0.2547622114346189
218353	ZNF93	PCED1B	0.254760816204177
218354	CREB5	RGS1	0.2547519356037239
218355	CREM	C4orf46	0.2547488815339007
218356	RORA	KIFBP	0.254745359913015
218357	TBPL1	TCP1	0.254744859523709
218358	ESRRG	MB21D2	0.2547445142995985
218359	BHLHE40	STMN1	0.2547333222550761
218360	NR4A3	PRAG1	0.2547305479734509
218361	NFKB1	ACTN2	0.2547256214484122
218362	HSPA1L	MCTP2	0.2547044724168987
218363	MXI1	BCL11B	0.2546922887638539
218364	RARB	ADGRG6	0.2546861277496443
218365	BACH2	LGR4	0.254684648241479
218366	ZNF704	MED12L	0.2546812526579073
218367	ZNF711	SC5D	0.2546786396291775
218368	MEIS1	KIFC3	0.2546687432897458
218369	MYLK	CLN6	0.2546646740758252
218370	NR2F2	SDS	0.2546611536648167
218371	HES1	FAR2	0.2546578543049015
218372	NFE2L3	FAU	0.254657381822293
218373	NFE2L3	KLRG1	0.2546560171964541
218374	GLIS3	RILPL2	0.254647259126943
218375	HESX1	FCGBP	0.2546375552258459
218376	FOSL2	SPTAN1	0.2546372230094107
218377	BCL11B	TSPAN16	0.2546335224048192
218378	DDX20	TMEM71	0.2546328124801719
218379	MEIS1	MED29	0.254617097248199
218380	HMGB2	FGF13	0.2546141896069325
218381	EGR3	GLMN	0.2546119428993783
218382	ETV3	MYBPC1	0.2546060323817098
218383	ZNF81	H2AC12	0.2546057440029075
218384	AR	RNF212B	0.2545976992078829
218385	NFE2L3	ZFP36	0.2545947762448302
218386	TBPL1	AMPH	0.2545851831066453
218387	DDX20	PRMT9	0.2545793591445201
218388	PKNOX2	ACER2	0.2545765683045294
218389	HIVEP3	CKS2	0.2545760012227744
218390	HEY2	SAXO1	0.2545671809304398
218391	SEMA4A	SEMA3E	0.2545632795734287
218392	RELB	CNTNAP2	0.2545623583677032
218393	ADARB1	FEZ1	0.254562155810465
218394	JDP2	NCAM2	0.2545573892434288
218395	HIVEP2	USP38	0.2545530994958008
218396	ODC1	RAB20	0.254551013118136
218397	ANXA1	BTG2	0.2545461068348691
218398	ZNF2	IQCH	0.2545355128723423
218399	ESR1	SS18L2	0.2545326162198775
218400	ID1	ADARB1	0.2545198701896966
218401	HSF1	ARL4A	0.2545143729820236
218402	MEIS1	HDX	0.2545126952139971
218403	RFX2	LILRB5	0.2545099645076102
218404	HIF3A	KCNMB1	0.2545089464728517
218405	NR4A3	CFAP61	0.2545074553063188
218406	KDM2B	GABARAPL1	0.2545062177055981
218407	KLRG1	HSPA5	0.25450343106628
218408	HES1	MYLK	0.2544978019412112
218409	NR4A3	MAML1	0.2544927408726128
218410	AR	UGDH	0.254490387456564
218411	DDX20	PLXNA2	0.2544794345893359
218412	GMEB1	MAPRE2	0.254466172843923
218413	TWIST2	CDH13	0.2544604480979672
218414	ZNF704	ERC2	0.2544569764310914
218415	DDX20	HAMP	0.2544442618801619
218416	HSF1	BLM	0.2544349594889745
218417	MDM2	DBF4	0.2544285547865572
218418	ATF5	KLHL13	0.2544281493738287
218419	ZSCAN31	COBLL1	0.2544143683881986
218420	ESR1	H2BC11	0.2543992013807969
218421	KLF6	UTS2B	0.2543928695434562
218422	RORA	ALKBH5	0.2543731467451604
218423	PPARG	NET1	0.2543725588129067
218424	BACH2	SPON1	0.254369852329364
218425	ODC1	IL4I1	0.254363807737962
218426	IRF4	TRPM3	0.2543474455181118
218427	RAB7A	ST18	0.2543387548103475
218428	RBPJ	SPIRE2	0.2543355493589986
218429	SEMA4A	CCDC170	0.2543126620942667
218430	ANXA1	BCAS2	0.2543106985266747
218431	ATF3	DPYSL5	0.2543034451719697
218432	EPAS1	ZBTB16	0.2542995857293538
218433	ZNF711	SLC26A3	0.2542963593233309
218434	KLF5	BCAS2	0.2542938355845644
218435	TBPL1	RBBP8	0.2542929682984012
218436	TFCP2L1	PHACTR2	0.2542922914326406
218437	SEMA4A	GNS	0.2542841287632993
218438	KCNIP1	STIL	0.2542802856842568
218439	GZF1	CC2D2B	0.2542561777963185
218440	RFC3	PMP22	0.2542560276142633
218441	MXD1	SAMD12	0.2542386735484556
218442	ODC1	VEPH1	0.2542377188678772
218443	PBX1	EPAS1	0.2542338506624014
218444	NR6A1	GPR137C	0.2542214418170886
218445	EZH2	LITAF	0.2542091158710433
218446	ZNF367	PALLD	0.2541907341346387
218447	KCNIP1	OASL	0.2541789578588064
218448	NR4A1	PPARG	0.2541718016591777
218449	POLR2A	CYTIP	0.2541681268770428
218450	PROX1	IL18R1	0.2541675193566541
218451	CUX2	SLC12A2	0.2541589428539782
218452	MAFF	MPPED2	0.2541522379155801
218453	ETV3	GLIPR1L1	0.2541519133638036
218454	HEY2	TMEM184C	0.2541490791935855
218455	PBX3	ENC1	0.2541471378564469
218456	POU3F1	S100A11	0.2541392642688536
218457	TRIM69	SLC24A2	0.2541373082067924
218458	TRMO	DNAJA4	0.2541366683260884
218459	DDX20	CLSPN	0.2541355753194316
218460	ZSCAN31	PIK3C2B	0.2541287642441955
218461	SNAI1	PELI1	0.2541273075369423
218462	NFKB1	PAK5	0.2541254096427116
218463	ZNF704	CHRM5	0.2541222051247046
218464	SEMA4A	CREM	0.254120954168867
218465	ZNF556	PTGS2	0.2541154780524778
218466	SLC18A1	LNX2	0.2541128503483936
218467	HESX1	DNAJB6	0.254107222202739
218468	RELB	NUP210L	0.2541027957243609
218469	TRIM69	MORF4L2	0.2540953949571512
218470	ESRRG	POMZP3	0.2540882927462238
218471	MCTP2	GON7	0.2540834482230618
218472	MAFB	PLAC1	0.2540733034475687
218473	AVEN	SMC4	0.2540731966036087
218474	GZF1	MYO1E	0.2540715909071943
218475	HDX	PLEKHG2	0.2540634515254451
218476	PBX3	CAGE1	0.2540520900869564
218477	TRMO	ABCA1	0.2540499283161517
218478	ESRRG	ZNF821	0.2540495674885977
218479	BATF	ZNF331	0.25404732654471
218480	HESX1	OLR1	0.2540459970064465
218481	ZNF92	CCK	0.254036875835328
218482	AVEN	MAPK10	0.2540225534664226
218483	MEIS1	JDP2	0.2540197956844669
218484	ZNF556	FRMD6	0.25401658032805
218485	AVEN	NUBP1	0.2540120501107445
218486	ZNF81	MB21D2	0.2540089020378143
218487	ODC1	GLDN	0.2540052275821841
218488	HES1	RTTN	0.2540049494730709
218489	ATF3	FBXO40	0.2540032255977005
218490	HMGA2	BEX1	0.2540000549176878
218491	PRDM11	HMGB2	0.2539981086972916
218492	ANXA1	KIRREL3	0.2539963212385506
218493	ZNF93	APBA2	0.2539954135885401
218494	SLC18A1	ALG14	0.2539941734830637
218495	GLIS3	OSM	0.2539761544133094
218496	HSF1	NACA	0.2539748958799557
218497	EGR2	KIFC3	0.2539703533531635
218498	PROX1	MRC1	0.2539598258990903
218499	ANXA1	SLC20A1	0.2539593957085945
218500	ATF5	OPALIN	0.253957868761213
218501	BHLHE40	TBC1D32	0.2539517569879494
218502	EBF1	P2RY12	0.253947189749922
218503	BCL6	TIPARP	0.2539454625354025
218504	ZNF556	AKR1D1	0.2539409511192208
218505	EGR1	HEPN1	0.2539399422472357
218506	MXI1	TTI2	0.253936462963086
218507	RFC3	RAB7B	0.2539311857121814
218508	RELB	MS4A6E	0.2539215311821314
218509	TIGD4	CDKN1C	0.2539164850714587
218510	GOT1	HEXIM1	0.2539090175807725
218511	HDX	INPP4B	0.2539073864837139
218512	HES1	MSR1	0.2539031800492835
218513	MELK	PROX1	0.2538972611830283
218514	SNAI1	H1-3	0.2538919232730425
218515	ADARB1	TBC1D32	0.2538872084240484
218516	TP63	IFIT3	0.2538600986611155
218517	HIF3A	COMMD6	0.2538568742406994
218518	BACH2	DENND2C	0.2538543214283644
218519	TIGD4	GADD45G	0.2538500094065901
218520	HIVEP1	C11orf65	0.2538471840926741
218521	KLF5	ARHGAP25	0.253845917845019
218522	BATF	ANXA3	0.2538427780940355
218523	KLF4	TYMS	0.2538395347685417
218524	SNAI1	ERG28	0.253826462385663
218525	GOT1	STX11	0.2538219260462238
218526	ESRRG	HIVEP1	0.2538047927013617
218527	MAFF	USP13	0.2538035208721156
218528	SOX5	SEL1L2	0.2537994566559045
218529	VDR	CATSPERE	0.2537840245806771
218530	ZNF2	WNT5B	0.253773365808264
218531	ZNF367	YJU2	0.253762601455879
218532	SETBP1	CCDC181	0.2537594564420418
218533	ESR1	KLF4	0.2537444388255558
218534	TRMO	DOCK9	0.2537417569830137
218535	TCF7L1	FRMD3	0.2537379312173149
218536	HIVEP3	GPRC5A	0.2537355590032832
218537	ZSCAN31	PKIA	0.2537295411269021
218538	KLF5	PFKFB4	0.2537249521598402
218539	HESX1	SLC24A2	0.2537216065960191
218540	PBX1	NUP62CL	0.2537191028068135
218541	PROX1	EZR	0.2537113732835895
218542	MDM2	DPYSL5	0.2536941495305519
218543	KLF5	HLA-DRB5	0.2536818445754628
218544	CUX2	SDK1	0.2536817364234058
218545	EBF1	TRHDE	0.2536701832483314
218546	SLC18A1	MAGIX	0.2536678817163189
218547	EZH2	SDE2	0.2536675289632833
218548	PHTF1	RASD1	0.2536496130032247
218549	EBF1	NLRP3	0.2536401987085271
218550	MYLK	FMNL2	0.2536364804326087
218551	HSF1	STAT4	0.2536339632124835
218552	ANXA1	CARD18	0.2536320509956363
218553	ZNF821	SPRY3	0.2536303196394507
218554	MXI1	HLA-DQB1	0.2536279151876583
218555	HIVEP1	SCGB2B2	0.253598625639495
218556	EGR1	FAM111B	0.253596074077074
218557	EGR3	NR1H2	0.2535807657794914
218558	TRIM69	H2AC20	0.2535714444122343
218559	FOSL1	SDK1	0.2535713600546468
218560	ZNF367	SLC1A2	0.2535663986599009
218561	BHLHE40	TENT5C	0.253558186616858
218562	ZSCAN31	PHLDB3	0.2535517875743878
218563	ANXA1	IGFBP7	0.2535362368681532
218564	AVEN	RGS12	0.2535241080656457
218565	EGR1	KHDRBS2	0.2535177528151606
218566	ANXA1	RAB37	0.2535151896841427
218567	ZNF367	MLKL	0.2535132330857987
218568	HES1	TXNDC16	0.2535127367183934
218569	FEZ1	EIF1AY	0.2535125573458746
218570	HEY2	CCNB2	0.2535055808071189
218571	IKZF3	KCNN3	0.2535007467636358
218572	IRF4	ARSJ	0.2534993402110067
218573	ZNF385D	LIPA	0.2534975851444987
218574	HIVEP3	BAG3	0.2534884619413282
218575	NR1H2	ESR1	0.2534820838987619
218576	RFX2	DSG2	0.2534809574370812
218577	ZNF2	SMIM35	0.2534800708725164
218578	GMEB1	SC5D	0.2534653286314314
218579	HDX	H2BC4	0.2534554466197721
218580	VDR	ARMH1	0.2534486471820179
218581	TBPL1	CHODL	0.2534484976730742
218582	ANXA1	PITPNC1	0.2534368413607887
218583	ZNF93	PPP1R36	0.2534327773531363
218584	KLF5	GREM1	0.2534272349075465
218585	CREM	SNTB1	0.2534242931631797
218586	HIF3A	RFC3	0.253422502416118
218587	HIF3A	TMEM184C	0.2534206883921761
218588	DDX20	MAN2A1	0.2534077894697533
218589	NR6A1	SDF2L1	0.2533978241769223
218590	TWIST2	HELB	0.2533964008025708
218591	ZNF114	SEMA3E	0.2533932273676986
218592	TIGD4	PIK3R3	0.2533889092918167
218593	KLRG1	MAPK6	0.2533847626403224
218594	DTL	EIF1AY	0.2533830621367574
218595	EZR	GSTCD	0.2533809775589134
218596	STAT4	HERC5	0.2533805791228488
218597	HEY2	ANTXR1	0.253371407951605
218598	ZNF556	FAM177B	0.2533638878555263
218599	MXI1	PLPP1	0.2533630105846374
218600	KLRG1	DNAJC1	0.253361479673543
218601	EDN1	OSTN	0.2533538422310707
218602	MAFF	GSTCD	0.2533497981760039
218603	TP63	LPL	0.2533497185398658
218604	ATF5	TOX2	0.2533493432774978
218605	BCL11A	HS3ST1	0.2533321529919167
218606	MAFF	S100A1	0.2533230317740453
218607	ANXA1	DNAJC9	0.2533195720628439
218608	GMEB1	GNLY	0.2533087268071249
218609	ODC1	RAB7A	0.2533048404072386
218610	HUNK	SCN4B	0.2533043860766897
218611	POLR2A	ABCA3	0.2533042987089629
218612	DDX20	FRMD3	0.2533002021023254
218613	CUX2	DSG2	0.2532980728543649
218614	ATF5	CCNE2	0.2532952527555064
218615	NR6A1	RASD1	0.253291008124463
218616	GTF2IRD1	PRDM1	0.2532897145766052
218617	POU3F1	NHS	0.2532877290718008
218618	MEIS1	GAS7	0.2532821361275523
218619	TWIST2	FGGY	0.2532782462263832
218620	DTL	MACROD2	0.253273748257898
218621	ADARB1	IL4I1	0.2532515784352196
218622	GTF2A1	FMN2	0.2532385537383705
218623	ZNF711	FADS3	0.253234691196389
218624	HESX1	SNAPC1	0.2532328512497249
218625	PRDM1	MTTP	0.2532328243157415
218626	HLCS	BCL6	0.2532327824945774
218627	TRMO	RFC3	0.2532279370469495
218628	MAFF	PDE4B	0.2532262868231605
218629	NR2F2	NKRF	0.2532252718787376
218630	EPAS1	NCMAP	0.2532137844717251
218631	PBX1	UBE2D1	0.2532022655587311
218632	ATF5	ALPK3	0.2531926159020664
218633	HES1	MCMDC2	0.2531898441702435
218634	EZH2	C5AR1	0.2531868421780016
218635	BACH2	SULT6B1	0.2531864201274229
218636	ADARB1	FCAR	0.2531712742123086
218637	GTPBP1	SLC35F3	0.2531660034164373
218638	FOXO1	TMEM163	0.2531515731898008
218639	RELB	GFRA1	0.2531481251944333
218640	ZEB1	NDRG1	0.2531457562581719
218641	HSF1	BORCS5	0.2531455602676266
218642	ZNF81	TPX2	0.2531421144450649
218643	HIF1A	BEX5	0.2531328974858342
218644	NFKB1	BAMBI	0.2531295121903296
218645	AVEN	RILPL2	0.2531228189020467
218646	ZNF490	ATF3	0.2531104035763563
218647	MAFF	ITK	0.2531080360448109
218648	HIF3A	LPL	0.2531019200914438
218649	EBF1	PALM	0.2530981377517205
218650	TRIM69	TACR1	0.2530938325873599
218651	GMEB1	CD200R1	0.2530920565313366
218652	PRDM11	CXCL8	0.2530914272033217
218653	HIVEP1	RRM2	0.2530872707914082
218654	HLCS	RBKS	0.253081024849103
218655	ZNF331	ATP1A1	0.2530689890666547
218656	JUND	SLC12A1	0.2530471442686457
218657	HIF3A	DLGAP5	0.253041432568192
218658	BHLHE40	C5AR2	0.2530402590190521
218659	MCTP2	FBXO16	0.2530186908559642
218660	EPAS1	ADAMTS12	0.2530082517722956
218661	ZNF331	PTPRT	0.2530075025505159
218662	CREM	GPR174	0.2530074269135139
218663	HES1	ZNF331	0.2530062787563979
218664	HSF1	TBL1X	0.2530053990251649
218665	AHR	CNGB3	0.2529990854016725
218666	EPAS1	STIL	0.2529942558915152
218667	MDM2	FIGNL2	0.2529924046709302
218668	EZH2	PPM1L	0.2529902564164064
218669	TBPL1	INTS6	0.2529799829078022
218670	SNAI1	P2RY10	0.2529735447547688
218671	RFC3	STARD13	0.2529709778129199
218672	TCF7L1	ADGRG2	0.2529642015728771
218673	HDX	LEPR	0.2529578144723249
218674	ZSCAN31	PCBP3	0.2529549874674652
218675	FOSL1	DACH1	0.252954916526055
218676	ARID5B	CCNE2	0.2529529378750418
218677	RFX2	SGSM3	0.2529498270039007
218678	EPAS1	NAP1L5	0.2529365673437544
218679	FOXO1	FBXO16	0.2529364084844515
218680	MYLK	PALM2AKAP2	0.2529349139467548
218681	XBP1	KITLG	0.252931842095706
218682	PPARG	RAB20	0.2529308981477131
218683	NR1H2	STS	0.2529295757499897
218684	PBX3	CTC1	0.2529184440948511
218685	DDX20	GTF2IRD1	0.252918437070124
218686	ARID5B	CLSPN	0.252913075623135
218687	ZNF704	NUP58	0.2529070197217645
218688	MAFF	ISM1	0.2529015807591136
218689	MEIS1	CLN6	0.2528916884074431
218690	PROX1	CYREN	0.2528817007164355
218691	TRIM69	JMY	0.2528565995446646
218692	AHR	LDHC	0.2528524380927154
218693	ZNF556	PTGR1	0.2528431782464039
218694	NR4A1	DLGAP1	0.2528423868788556
218695	NRL	THSD7A	0.2528420476191383
218696	HDX	CXCL2	0.2528351305392071
218697	RARB	CCDC121	0.2528351144404298
218698	EGR1	FCHO1	0.2528332247376813
218699	PRDM11	UAP1	0.2528266628155716
218700	ARID5B	HMGB2	0.2528248948260814
218701	JDP2	NPAS1	0.2528238438642873
218702	HDX	H2BC6	0.2528233011521044
218703	HMGA2	HSPA4L	0.2528137015770932
218704	NRL	TNFRSF19	0.2527965670791157
218705	HES1	KCTD16	0.2527954013244562
218706	HDX	CYREN	0.2527953619070371
218707	ANXA1	NCAPG	0.2527931592450258
218708	MAFF	HELB	0.2527899886195306
218709	ZNF385D	TMC4	0.2527877641281713
218710	CUX2	GPR85	0.2527813033920579
218711	ZNF367	SCD	0.2527788528696626
218712	MAFF	ANGPT4	0.2527737732274576
218713	EPAS1	NOP14	0.2527682676952028
218714	KLRG1	CDKN1C	0.2527629924796267
218715	MCTP2	HOPX	0.2527437910657445
218716	RORB	VIM	0.2527377341493025
218717	TWIST2	HRK	0.2527370512323776
218718	TBPL1	IL1A	0.2527334927296606
218719	EBF1	MUC22	0.2527271009108834
218720	PRDM11	NR1H2	0.2527169896964329
218721	RELB	HMCES	0.2527105714514492
218722	NFE2L3	UBAC2	0.2527097152629385
218723	TWIST2	VNN1	0.2527038488996294
218724	GTPBP1	PBX3	0.2527010739551708
218725	KLF5	HECW2	0.2526782125618645
218726	VDR	GPNMB	0.2526722518523719
218727	KLF5	KIF11	0.2526627170073702
218728	SEMA4A	ZNF711	0.2526520791747927
218729	RFX2	TBPL1	0.2526487127492486
218730	NRL	NTRK3	0.2526414850166571
218731	FOXO1	NFKBIZ	0.2526313970982176
218732	NFIL3	IGFBP4	0.2526245254020677
218733	YBX1	TMX4	0.2526217556897041
218734	TRIM69	ANXA3	0.2526190556823362
218735	DACH1	CCL4L2	0.2526116242156794
218736	CUX2	PZP	0.2526087186132724
218737	BACH2	CCDC34	0.2526065014187708
218738	RELB	ANK3	0.2525864660757944
218739	ZNF821	OTUD1	0.2525713957306296
218740	ZNF331	SQSTM1	0.2525675556961892
218741	GTF2IRD1	TRIM69	0.2525670062910439
218742	HESX1	MRC1	0.2525608819414472
218743	ZNF556	TBC1D32	0.252556096651527
218744	POU3F1	MYO18B	0.2525535854626001
218745	RORA	LRIF1	0.2525533589467758
218746	TFCP2L1	DGKG	0.2525469698764983
218747	ZNF367	FBLIM1	0.2525445201359584
218748	ZNF114	MDFIC	0.2525252783989407
218749	STAT4	KCNJ16	0.252507700377971
218750	PRDM11	VPS18	0.2525068458296662
218751	RORA	S100A6	0.2525015203142208
218752	ZNF81	C5AR2	0.2525007572003864
218753	JDP2	TNF	0.2524960621749533
218754	RFX2	EPAS1	0.2524947043866721
218755	ESR1	PLEKHG2	0.2524938434236243
218756	EBF1	TMSB10	0.2524883555433622
218757	GTPBP1	TIMP3	0.2524765217864889
218758	STAT4	CPM	0.2524708402195523
218759	MEIS1	QPCTL	0.2524707692627453
218760	NR2F1	ANKRD6	0.2524681580613929
218761	PBX1	FSD2	0.2524666204967287
218762	FOSL2	CNNM2	0.2524634023201437
218763	HMGB2	FRY	0.2524545681202703
218764	NR2F2	GFRA2	0.2524544703428684
218765	ODC1	FANCC	0.2524484069389893
218766	KLRG1	ISM1	0.2524448910543935
218767	SNAI1	ZNF711	0.252438621959793
218768	FOXO1	HIVEP2	0.2524345988097247
218769	IRF8	KLF2	0.2524314674639798
218770	PROX1	H1-0	0.2524240157274474
218771	PKNOX2	NUPR1	0.2524187740938967
218772	KCNIP1	CREB5	0.2523689545521585
218773	RFC3	BIRC3	0.2523653052923957
218774	GOT1	CTC1	0.2523592076822759
218775	MAFF	HTRA4	0.2523587088069925
218776	PPARG	ZCCHC12	0.2523578587348332
218777	GTF2IRD1	SDS	0.2523577073570563
218778	DDX20	CLSTN2	0.2523445750441181
218779	BCL11A	PIK3R3	0.2523427662865704
218780	BCL11B	EXT1	0.2523422532788171
218781	BACH2	CBX4	0.2523399739613529
218782	RELB	DOCK3	0.2523325225756809
218783	MXD1	NCAM2	0.2523299867447847
218784	RORB	SORCS1	0.252316076245388
218785	ZNF563	NHS	0.2522935714139481
218786	RORB	MAP3K13	0.2522914258473059
218787	PBX3	SERPINE1	0.2522887696121267
218788	JDP2	THAP9	0.252286171973625
218789	MXD1	ALCAM	0.2522852203863723
218790	RFC3	TLR3	0.252277402242594
218791	RAB7A	SPTY2D1	0.2522751963497169
218792	GOT1	FCHO1	0.2522709439322795
218793	TRPS1	HEY2	0.2522692883209135
218794	HMGA2	PIEZO2	0.2522592354294465
218795	RORA	ILDR1	0.252256690371737
218796	RFC3	IQCJ-SCHIP1	0.2522499725960536
218797	DACH1	SLC39A8	0.2522484597323916
218798	EGR3	DRAM1	0.2522483076835733
218799	PPARG	DNAJB9	0.2522452219341287
218800	FOSL2	SENP8	0.2522451362698908
218801	TP63	IL1A	0.2522442339032105
218802	SETBP1	NR4A2	0.2522305367256331
218803	AR	CD247	0.2522160345426527
218804	JDP2	SYNE2	0.2521831556505884
218805	SETBP1	SOX4	0.2521813332395939
218806	RFX2	BCAT1	0.2521811712930452
218807	NFE2L3	MAMLD1	0.2521763977121296
218808	HESX1	CD96	0.2521759169668915
218809	AVEN	PLCL1	0.2521753823600622
218810	TRIM69	HIVEP3	0.2521603575541406
218811	DDX20	IL18R1	0.2521592775721086
218812	ID1	RAB11A	0.2521570828750035
218813	EPAS1	UGT2B17	0.2521564904436373
218814	HIF1A	TSPYL2	0.252156457740119
218815	HIVEP1	PTPN13	0.2521563077986481
218816	EGR1	CA10	0.2521539207495099
218817	EGR3	GAPDH	0.2521434444473729
218818	DDX20	PRDM11	0.2521307565773398
218819	ESR1	RAB26	0.2521285324756677
218820	CUX2	PGM2L1	0.2521264897370894
218821	FOSL1	BRINP2	0.2521246462976958
218822	PHTF1	TUBA1A	0.2521086546675596
218823	ZNF93	ALDH1A1	0.2521063337148946
218824	RFC3	CCL2	0.2520950903892622
218825	MXI1	ANGPTL1	0.2520906363026261
218826	NR4A3	EFCAB2	0.2520787509570262
218827	EPAS1	RIPK2	0.2520700557677311
218828	RORB	SELENOK	0.2520677909172684
218829	ANXA1	ALG14	0.252057929658483
218830	GTPBP1	CCL4L2	0.2520555426850159
218831	TP63	MYO1D	0.2520554042389807
218832	NFE2L3	CCT6B	0.2520443594126335
218833	ADARB1	BANK1	0.252030364382147
218834	NFKB1	JUND	0.2520298817745903
218835	HUNK	MALRD1	0.2520287147024139
218836	NR4A3	ANKRD6	0.2520211116079218
218837	EPAS1	KIF11	0.2520211091371496
218838	KLF6	WNK2	0.2520188936507021
218839	HES1	LYVE1	0.2520187564639414
218840	EGR1	NMNAT1	0.2520156590943367
218841	RARB	KCNMB1	0.2520042299430051
218842	HSF1	PADI1	0.251993199940552
218843	TRMO	MAML1	0.2519863038987435
218844	ETV3	HPS5	0.2519809770260848
218845	NRL	SLC7A14	0.2519674181457648
218846	NFKB1	SENP8	0.2519618639901234
218847	TFCP2L1	NR6A1	0.2519599489964902
218848	NR4A1	CPE	0.2519586614143631
218849	ESRRG	PNO1	0.2519546189734485
218850	EGR2	IFIT2	0.2519491658078025
218851	FOXO1	KIRREL3	0.2519456573927215
218852	MXI1	UGDH	0.2519449744312261
218853	AVEN	ATP6V1B2	0.2519298971794056
218854	FEZ1	DOCK3	0.2519238355505812
218855	DTL	PRICKLE2	0.2519068359495846
218856	VDR	EFCAB2	0.2519052791895389
218857	IKZF3	PDE11A	0.2518854459952991
218858	HSPA1L	COL25A1	0.2518848784280481
218859	BHLHE40	CLEC2L	0.2518844744840856
218860	RFC3	GLYATL1	0.2518736016109046
218861	KLF4	TCERG1L	0.2518703586768775
218862	IRF4	FMO5	0.2518649276301968
218863	KLF5	CECR2	0.251863346182101
218864	ZNF711	HLA-DRA	0.2518617934927191
218865	HIVEP2	ABHD3	0.2518583269567082
218866	PPARG	TUBA1A	0.2518583156731168
218867	GMEB1	UBB	0.2518553000302305
218868	IRF8	GADD45G	0.2518440153281603
218869	KLRG1	GSTCD	0.2518419527961892
218870	ZNF114	SLC7A8	0.251833930125357
218871	HSPA1L	CA10	0.2518309072491348
218872	AHR	PDE3A	0.2518301135652643
218873	RORA	ZNF93	0.2518289483261418
218874	CUX2	HERC5	0.2518285036514011
218875	BACH2	ZDHHC19	0.2518176590710585
218876	EGR3	AGBL4	0.2517940364915002
218877	STAT4	KIF18A	0.2517906271061317
218878	EGR3	SLC7A14	0.2517827077149465
218879	ZNF2	APOE	0.2517740290827455
218880	EPAS1	PLOD2	0.2517652385803389
218881	KLRG1	DGKH	0.2517523714964841
218882	BCL11A	COL4A2	0.2517438360862062
218883	RFC3	TPST1	0.251742591132711
218884	ZNF556	SFR1	0.2517323967290115
218885	HSPA1L	EMILIN2	0.2517280529369482
218886	ATF5	LRRC74A	0.2517173495798128
218887	EZH2	DEUP1	0.2517118524523599
218888	MEIS1	ARMH1	0.2517117447757836
218889	KDM2B	CREB5	0.2517095532441117
218890	EGR3	CLSTN2	0.2517070998203347
218891	EZH2	ABCA3	0.251704983999139
218892	RELB	IL15	0.2517032461562714
218893	GOT1	PTCH2	0.2516974464270854
218894	PRDM11	SPOCK1	0.2516937406706708
218895	POU3F1	PPP1R15A	0.251683303488106
218896	HDX	THBS1	0.2516691058730489
218897	DDX20	AFMID	0.2516637717579637
218898	HIF3A	TNFRSF21	0.2516633047579155
218899	TCF7L1	NHS	0.2516544906110273
218900	ESRRG	PRC1	0.2516474418947859
218901	PBX3	C5AR2	0.2516407293151139
218902	AR	AFF3	0.2516349826848985
218903	NRL	TBL1X	0.2516296606587049
218904	SNAI1	MRC1	0.2516291635202216
218905	AHR	PCDH9	0.2516280347848612
218906	STAT4	ALCAM	0.2516217620791032
218907	ZNF81	PDGFB	0.2516135520645903
218908	ZSCAN31	DOP1B	0.2516124147727886
218909	TRPS1	TRMO	0.2516090461269725
218910	SEMA4A	IL1RN	0.2516033224342405
218911	TRMO	DACH1	0.2516030334625486
218912	ZNF490	PAM	0.2516016727357957
218913	AHR	TRMT10A	0.2516013397569704
218914	ETV3	GLA	0.2515996412506264
218915	HIVEP1	GPR137C	0.2515908918923789
218916	SNAI1	EEPD1	0.2515829615450479
218917	VDR	DENND5B	0.2515722318279068
218918	MXD1	OPALIN	0.2515523813594082
218919	ZNF704	EIF2AK3	0.2515419441401163
218920	NFE2L3	ERCC1	0.2515390581799538
218921	BHLHE40	APOD	0.2515381407106747
218922	ATF5	DHDH	0.2515285340232419
218923	GZF1	RTN1	0.2515274008399888
218924	NRL	ELOVL4	0.2515197443689673
218925	KLF5	P2RY12	0.2515183720292179
218926	DDX20	SLC7A5	0.2514734087723576
218927	KLRG1	IER3	0.2514731363132559
218928	ZEB1	IER5	0.2514664372082523
218929	MEIS1	DOCK1	0.2514472405785941
218930	KDM2B	PLK2	0.2514372241893331
218931	RORB	ESYT2	0.2514241028346725
218932	TIGD4	AMD1	0.25142402931303
218933	ZNF821	THRB	0.2514221510181079
218934	MXI1	H2BC8	0.2514193391866704
218935	KLF12	PTPN22	0.2514040367112219
218936	ZNF821	FABP5	0.2514020652597134
218937	AVEN	PDE4B	0.2513949654964878
218938	STAT4	RAB11A	0.2513930405665734
218939	HDX	H3C1	0.2513878768590201
218940	TIGD4	UAP1	0.2513847003680381
218941	EGR3	SDR42E2	0.2513768555325971
218942	ZEB1	RAB26	0.2513762488471115
218943	NRL	GABRG1	0.2513719781190699
218944	TP63	BACH2	0.2513711321450878
218945	RFC3	BCAT1	0.2513707818326924
218946	NRL	C1QB	0.2513686513001087
218947	RFX2	HSPA1L	0.251364592975241
218948	NFE2L3	HIP1	0.2513595408723489
218949	ZNF2	MBNL3	0.2513584360564818
218950	HESX1	CYSLTR1	0.2513526354882022
218951	EGR2	NOP58	0.2513520142176532
218952	POLR2A	CYSTM1	0.2513495248286805
218953	PROX1	SELENOK	0.2513477372288367
218954	SOX4	PKIA	0.2513381860354236
218955	SEMA4A	PCBP3	0.2513292787119133
218956	ZNF81	TEC	0.2513219212012432
218957	GMEB1	DHX34	0.2513046064360953
218958	AVEN	RND3	0.2513023750074506
218959	KLRG1	SLC2A5	0.251298847163856
218960	ZNF556	SDCBP	0.25129031864308
218961	ADARB1	RBBP6	0.2512835587548112
218962	GTF2IRD1	TOB1	0.2512811576895732
218963	ZNF704	TMOD1	0.2512702755596646
218964	NR4A3	BRINP1	0.2512586409951872
218965	RORA	PTGS2	0.2512583006565196
218966	HEY2	CCNE2	0.2512495326392776
218967	MELK	YWHAQ	0.2512459451477575
218968	SNAI1	HLA-DPB1	0.2512415100006201
218969	NR4A3	BRIP1	0.2512413651401141
218970	AHR	FEZ1	0.251241019101248
218971	RBPJ	STARD5	0.2512388861545189
218972	RELB	ZNF608	0.2512346021144748
218973	VDR	ERRFI1	0.251226340320869
218974	FOSL1	NMNAT1	0.2512131603452776
218975	MAFF	TNFAIP8L3	0.251212936188545
218976	HEY2	TMX4	0.2512024210006062
218977	ODC1	ZNF804A	0.2512023032379798
218978	ZNF711	ZNF81	0.2511905500415908
218979	KCNIP1	BIRC3	0.2511900486720957
218980	GZF1	STEAP1B	0.2511783355544704
218981	NR3C2	TGFBI	0.2511780280171785
218982	DACH1	SH3BGRL3	0.2511607240194142
218983	NFE2L3	FEM1C	0.2511566007761379
218984	ZNF2	RIN2	0.251144188930904
218985	RAB7A	BRINP2	0.2511396034909265
218986	CUX2	ATP6V1B2	0.2511208923231023
218987	EGR1	HTR2B	0.2511188130973944
218988	FOSL2	ANKUB1	0.2511185204727919
218989	EGR2	TPD52	0.2511166405606505
218990	BCL11A	BACE2	0.2511031095535251
218991	TWIST2	UBE2D1	0.2511016996196736
218992	ANXA1	GOT1	0.2510982758035079
218993	EPAS1	TANC1	0.2510960320256978
218994	FEZ1	IER2	0.2510952794957014
218995	RFX2	ARRDC3	0.2510935846469904
218996	ZNF490	MID1	0.2510905859897894
218997	RFX2	ITGA4	0.2510635837896908
218998	HIF3A	NSA2	0.2510505541051223
218999	NFE2L3	DOCK1	0.2510297137212297
219000	RELB	DNAH3	0.2510262409061751
219001	RARB	TTC26	0.2510157272938121
219002	SEMA4A	MXD1	0.2510137380699475
219003	UBB	LILRB5	0.2509989630101976
219004	MELK	LIMS1	0.2509974470923247
219005	ZNF92	FANCC	0.2509947481299398
219006	SEMA4A	PIPOX	0.250983460693598
219007	ZNF81	PARP16	0.250972802480007
219008	EGR2	HELB	0.250967121800538
219009	TWIST2	GPR132	0.2509662151688294
219010	CUX2	EGFR	0.2509525580682478
219011	HESX1	PLEKHG1	0.2509522647722195
219012	DDX20	CYTL1	0.250942882600206
219013	HSPA1L	ALK	0.2509365699856699
219014	NR6A1	ARMH1	0.250931898195527
219015	PBX3	CDKN2B	0.2509304231559754
219016	ZSCAN31	TMEM230	0.250916594430971
219017	ZSCAN31	FSD1	0.2509142928050292
219018	HIF3A	ITK	0.2509104727790223
219019	ZNF563	GPR39	0.250908697779279
219020	DDX20	CNNM2	0.2509056301735078
219021	AHR	FOSB	0.250890518781424
219022	EZR	SH3BP5	0.2508876553612759
219023	NRL	BANK1	0.2508851963652412
219024	TWIST2	SEMA5A	0.2508843433864423
219025	STAT4	RNF175	0.2508795230985344
219026	SNAI1	PTPRT	0.2508784229080243
219027	RORB	MT2A	0.2508753767096756
219028	FOSL1	RASGEF1B	0.2508689389278423
219029	FOSL1	HDX	0.2508677938668827
219030	ARID5B	APOLD1	0.2508620677602237
219031	ZNF93	GNLY	0.2508600312537128
219032	HSPA1L	CCDC102B	0.2508538175389351
219033	GOT1	ZNF331	0.2508447532921372
219034	BHLHE40	INKA2	0.2508415321483895
219035	ZNF490	TSC22D3	0.2508266289527187
219036	KLF2	SLC30A8	0.2508093871465245
219037	KLF4	MORN4	0.2507894692076877
219038	RFX2	OVCH1	0.2507875045936996
219039	MDM2	GFAP	0.2507818459847506
219040	HIVEP2	PCP4L1	0.2507804760051523
219041	GOT1	DENND5B	0.2507784802346409
219042	MEIS1	LTC4S	0.2507764847237607
219043	RORA	CA8	0.2507718311934131
219044	NR4A2	MYO1D	0.2507714165649868
219045	EGR1	KIRREL3	0.2507677801937582
219046	KDM2B	SLC19A2	0.2507648972329468
219047	MITF	TRA2B	0.2507600188083854
219048	GZF1	FSIP2	0.2507334660885978
219049	MEIS1	IMPG1	0.2507331971832482
219050	BHLHE40	ACER2	0.2507266922672708
219051	DACH1	LEKR1	0.2507043228449148
219052	GMEB1	DOCK1	0.2507039229527013
219053	ZEB1	AURKA	0.2507023937267489
219054	AHR	KIF18A	0.2507017307647828
219055	ZNF704	PTPN1	0.2506997814729083
219056	MITF	TSGA10	0.2506773959816891
219057	ZNF367	VIM	0.2506678517712883
219058	JUNB	MTTP	0.2506646134183719
219059	EGR2	GFRA2	0.2506609049110037
219060	RORB	HSP90AB1	0.2506608246563294
219061	ZNF114	BCL2L14	0.250640004979261
219062	NRL	WLS	0.2506354604976613
219063	GZF1	CXCL14	0.2506350512047313
219064	AVEN	EPB41L5	0.2506283551479804
219065	NFE2L3	RNLS	0.2506264837347839
219066	ESR1	HMCES	0.2506226439350598
219067	HSF1	PDE7B	0.2506145720655492
219068	AHR	CCDC196	0.2506056946452906
219069	ZNF93	DHRS9	0.2506004141088075
219070	ZNF93	BRINP1	0.2506000808138112
219071	PRDM1	NRIP3	0.2505992318792567
219072	AHR	MCM10	0.2505893494831355
219073	TIGD4	ZCCHC12	0.2505819423454595
219074	NFE2L3	INHBA	0.2505817455800284
219075	PHTF1	PCED1B	0.2505715644388094
219076	HMGA2	ZCWPW1	0.2505713867810751
219077	ARID5B	H2BC11	0.2505679470340914
219078	MXI1	CSTA	0.2505604742840588
219079	TRIM69	IER2	0.2505592169039579
219080	ODC1	NGEF	0.2505579247021666
219081	EGR3	SEMA4A	0.2505405405298087
219082	GTF2IRD1	DCHS2	0.2505383508317305
219083	CUX2	PLK2	0.2505381631994342
219084	AHR	SYP	0.2505359233066465
219085	ZNF711	TGFB2	0.2505319608990001
219086	ZEB1	HSPA1L	0.2505307419775709
219087	TIGD4	SIGLEC1	0.2505267919599642
219088	HDX	FHAD1	0.2505194530500424
219089	ODC1	ZNF385D	0.2505148346204093
219090	MXD1	CABLES1	0.2505092072033176
219091	VDR	KIAA1671	0.2505061073204165
219092	MAFF	DOCK9	0.2505026569039991
219093	ZNF2	MAPK10	0.250494949334375
219094	BCL11A	FN1	0.2504905474058537
219095	TFCP2L1	MSMO1	0.250470001969346
219096	MEIS1	PLAC1	0.2504599594492823
219097	CREB5	TRPM3	0.2504575638354901
219098	HIVEP2	NR4A1	0.2504273874922209
219099	KLF4	UBASH3B	0.2504249842785438
219100	NRL	ZBTB16	0.2504237926491118
219101	KLRG1	NEFM	0.2504161787464436
219102	ZNF556	FAM90A1	0.2504144873291542
219103	EGR3	PTPRB	0.2504128984814269
219104	DDX20	NAGK	0.2504126881633203
219105	ANXA1	PAPOLG	0.2504078847060232
219106	GTF2A1	PRR16	0.2504050894778298
219107	ZNF385D	ERO1A	0.2503977302545883
219108	HES1	IGF1	0.2503925384124806
219109	NRL	MAPK6	0.2503895081991918
219110	BACH2	BORCS5	0.2503777277042656
219111	ZNF331	CD69	0.2503732623372058
219112	JUNB	SLC22A23	0.2503589323379693
219113	PHTF1	H4C3	0.2503571057233438
219114	KLRG1	DENND5B	0.2503367958001739
219115	RELB	NWD2	0.2503365222036489
219116	DTL	HLA-DRB5	0.2503332827370224
219117	MELK	APOL3	0.2503164659778401
219118	HIVEP1	UBXN2A	0.2503060432521725
219119	ZNF10	MICALL1	0.2503056094802981
219120	GMEB1	MTCP1	0.2503047365902243
219121	ZNF821	ADGRL2	0.2502949699467525
219122	HIF3A	JUND	0.2502941133647193
219123	ZNF114	SEL1L2	0.2502900629254562
219124	ZNF385D	DOK2	0.2502872892773111
219125	EBF1	MYOM1	0.2502860261362423
219126	HIVEP2	NET1	0.2502854368547139
219127	GLIS3	TENT5B	0.250284421793613
219128	ZNF385D	CGAS	0.2502776616387357
219129	ZSCAN31	CACNB4	0.2502704290668401
219130	PPARG	HSPA1B	0.250261647636575
219131	NR2F2	OPALIN	0.2502581396204685
219132	ESRRG	PADI1	0.2502496532396505
219133	HEY2	TCHH	0.2502407840802397
219134	RELB	DLGAP1	0.2502364684065657
219135	HDX	PELI2	0.2502339077982165
219136	FOSL1	TBC1D8	0.2502287286154578
219137	BATF	PTPRT	0.2502267896395388
219138	RFC3	ANGPTL4	0.2502223120670554
219139	MAFF	CRISPLD2	0.2502184384659457
219140	ESR1	ILDR1	0.2502121855096985
219141	EPAS1	CDKN3	0.250205843425793
219142	EPAS1	CD300LB	0.2502008807631782
219143	ZNF385D	LIPC	0.2501983895585621
219144	TWIST2	TMEM184C	0.2501929866861042
219145	ZNF2	CXCL14	0.2501886537919259
219146	TP63	EPHB1	0.2501829203617153
219147	ZNF2	SHROOM3	0.25017920424891
219148	BATF	EMC10	0.250164365323438
219149	MDM2	SPSB1	0.2501629985627457
219150	KLF2	CAV3	0.2501625112838489
219151	ZNF563	HJV	0.2501598923888304
219152	HES1	ERO1A	0.2501597615148458
219153	ETV3	RAB27A	0.2501564253332727
219154	HSF1	PLA2G4C	0.2501548221625409
219155	HDX	NKAPL	0.2501501390083826
219156	MEIS1	ADA	0.2501410964460978
219157	FOSB	CHODL	0.2501400329264684
219158	GOT1	SCGB2B2	0.2501306098543052
219159	SOX5	ARL4D	0.2501274652675508
219160	EPAS1	EXT1	0.2501265184431637
219161	TRMO	CHSY3	0.2501226289941218
219162	GTPBP1	P3H2	0.2501158783676643
219163	FOXO1	SLC38A2	0.2501146034375404
219164	NR4A2	SLCO3A1	0.2500842106692562
219165	GTPBP1	CCL20	0.2500768570621047
219166	EZH2	ITSN1	0.2500732673627695
219167	AVEN	ANKUB1	0.250069437153618
219168	EGR2	MMRN1	0.2500673394131564
219169	NFE2L3	RILPL1	0.2500585167279393
219170	HMGB2	TENM3	0.2500566981399
219171	VDR	RASL11A	0.2500517604245871
219172	BHLHE40	APCDD1	0.2500457601824198
219173	HIVEP1	GPR87	0.250045501253575
219174	ANXA1	CLEC9A	0.250042471485627
219175	BCL6	RORA	0.2500407569881742
219176	ZNF93	SOCS6	0.2500304988465969
219177	TRMO	INSIG1	0.2500181056306172
219178	BATF	ARL5B	0.2500178353845502
219179	STAT4	HAMP	0.2500113678198934
219180	KLRG1	ATP8B1	0.2500069263174355
219181	THRB	KIFC1	0.2500052078755617
219182	RFC3	SORCS1	0.2500047070692143
219183	GTF2IRD1	PLAU	0.2500043702053308
219184	EGR1	IGSF11	0.2500022048465199
219185	GTPBP1	CHSY3	0.2500008733418855
219186	UBB	HJV	0.2499932547166144
219187	RELB	CCDC141	0.2499898944946359
219188	RORB	MAP3K21	0.2499857632904393
219189	KLRG1	MYO1E	0.2499835318080525
219190	NR1H2	NCEH1	0.2499826799239852
219191	HES1	CX3CR1	0.2499814136919721
219192	NFE2L3	AOX1	0.2499755130849252
219193	ZNF704	DHRS9	0.2499705081759017
219194	AVEN	RASSF10	0.2499696941566034
219195	EZH2	SESTD1	0.2499673071854231
219196	PRDM11	KCTD16	0.2499670312114487
219197	RBPJ	CCL5	0.2499660984820292
219198	POLR2A	CENPP	0.2499603076181514
219199	KLF4	LIPC	0.2499580699033805
219200	ZNF81	ATP1B1	0.2499446497889118
219201	ZNF711	CCDC18	0.2499445359759518
219202	SNAI1	CEP55	0.2499367191175539
219203	EGR1	FANCC	0.2499325873579388
219204	EGR3	NFIL3	0.2499309060176241
219205	BACH2	ADA	0.2499289293032872
219206	TIGD4	CKS2	0.2499182710657397
219207	SEMA4A	TMEM230	0.2499131053806965
219208	ZEB1	PTCH2	0.2499123201202811
219209	ZNF711	LITAF	0.2499120061349347
219210	NR4A2	RARB	0.2499095218862086
219211	BHLHE40	TSPAN16	0.2499056265667547
219212	PBX3	ABHD17B	0.249872661389255
219213	TRIM69	ITSN1	0.249871506890348
219214	HSPA1L	KCNQ5	0.2498710178393953
219215	MCTP2	TOX	0.2498617104503825
219216	POLR2A	EXT1	0.2498491985214972
219217	SEMA4A	CFAP161	0.2498434724188973
219218	EGR2	HRK	0.2498355255259914
219219	JDP2	MAPK10	0.2498344902931232
219220	HMGB2	DGKH	0.2498292401616492
219221	RORB	PTPN1	0.2498204009281266
219222	GOT1	BATF	0.2498190774147365
219223	BATF	APOE	0.2498105824298309
219224	PPARG	CDK1	0.249800934507104
219225	HSF1	PARD3B	0.2498007354773284
219226	HIVEP3	WDR74	0.2497979941132651
219227	ANXA1	MAGED1	0.2497935534622218
219228	TCF7L1	ZDHHC19	0.2497705107714321
219229	HEY2	RANBP3L	0.2497697242648145
219230	ZNF114	P2RY14	0.2497659344562243
219231	TFCP2L1	PDGFB	0.2497637454068716
219232	KLF6	TRMO	0.249758092851291
219233	KDM2B	DOK6	0.2497515347549307
219234	HSF1	ITGA4	0.249745349853343
219235	RELB	CROCC	0.2497446094400756
219236	IRF4	DENND2C	0.2497338600028022
219237	MXI1	GEM	0.2497312454090232
219238	HIVEP3	BNIPL	0.2497279195291182
219239	SNAI1	GSTCD	0.2497205353860646
219240	HMGB2	SLC35D1	0.249711892357035
219241	TRMO	PADI4	0.2497115920868743
219242	AR	ANTXR1	0.2497017154778898
219243	NFE2L3	KIFC1	0.249696814989268
219244	KCNIP1	GTPBP1	0.2496963325983432
219245	TRIM69	AQP9	0.2496923216911982
219246	HUNK	FAM90A1	0.2496878556840662
219247	ODC1	PTPRG	0.2496855300890959
219248	AHR	PRRT1	0.2496825848791609
219249	HIVEP1	FAM229B	0.2496822482200562
219250	MDM2	GPR85	0.2496769896949127
219251	GTF2IRD1	APOLD1	0.2496664144022692
219252	AVEN	EZH2	0.2496601132612346
219253	DDX20	ZDHHC19	0.2496599627994692
219254	KLRG1	DLGAP2	0.2496572790298855
219255	EBF1	BFSP2	0.2496570808326988
219256	CUX2	RFX2	0.2496561967883426
219257	ZNF704	MB21D2	0.2496376177961247
219258	HSF1	UNC5D	0.2496193439216796
219259	ZNF711	INTS6	0.2496180720697023
219260	DDX20	EMILIN2	0.2496124907214756
219261	GTF2IRD1	ENC1	0.249611760318389
219262	RELB	EMILIN2	0.2496110001600694
219263	ESRRG	SMPDL3B	0.2495805519652262
219264	NFIL3	TDP2	0.2495805047298317
219265	CUX2	CLEC4E	0.2495733163465692
219266	ZNF93	HBB	0.2495728288060312
219267	TIGD4	CYTL1	0.2495650497848109
219268	NFIL3	GRIK1	0.2495637327896757
219269	ZEB1	ABHD5	0.2495611143896489
219270	ID1	TPTE2	0.2495599569622769
219271	TRIM69	GSTCD	0.2495541214798438
219272	NFIL3	IER3	0.2495525610883606
219273	CUX2	MACC1	0.2495481158737396
219274	NR2F2	KITLG	0.2495469070030039
219275	AR	GNAL	0.2495458282509042
219276	ODC1	SLFN14	0.2495431932238414
219277	HMGA2	CYB5D2	0.249536189073899
219278	TWIST2	ADARB1	0.2495339519224043
219279	HUNK	MDFIC	0.2495326172114193
219280	ZNF556	SMPDL3B	0.2495287551920195
219281	HES1	HS3ST2	0.2495130671505144
219282	HLCS	EAF2	0.2495127781409458
219283	PBX1	PTGER4	0.2495070188002678
219284	PBX3	ANKRD37	0.2494999078859468
219285	HEY2	ITM2A	0.2494898910894551
219286	ZSCAN31	ADAMTS2	0.2494884274373318
219287	NR4A1	CCDC34	0.2494790178844751
219288	PHTF1	ATF3	0.2494718299304705
219289	MDM2	LINGO1	0.2494684232640678
219290	TFCP2L1	HDX	0.2494678621031606
219291	NFE2L3	LITAF	0.2494595151992514
219292	MAFF	GK	0.2494537635155247
219293	ZNF2	PGRMC1	0.2494483383790164
219294	SETBP1	RGS2	0.2494444850840645
219295	ZNF2	APCDD1	0.2494434667490354
219296	HSPA1L	GPR174	0.249433513474042
219297	ZNF2	NUP210L	0.249426352742702
219298	ZNF2	SLCO4A1	0.249419363474326
219299	SLC18A1	SYNE2	0.249416264150227
219300	HSF1	ZSCAN31	0.2494155319660448
219301	NR2F1	KCNIP1	0.2494096363184866
219302	GOT1	RARB	0.2494048881105407
219303	CREB5	PLEKHA5	0.2494018272117408
219304	NFKB1	GTSE1	0.2493989264077544
219305	ZNF821	ICAM1	0.2493928290682807
219306	FEZ1	PPARG	0.2493884330076335
219307	MDM2	SOX4	0.2493882821960028
219308	ODC1	STMN1	0.2493877947539839
219309	ESRRG	IRGM	0.2493871856117291
219310	GTPBP1	UACA	0.2493845190743822
219311	EGR3	SOBP	0.2493783128495767
219312	HUNK	SLC24A3	0.2493764450885424
219313	NR2F2	CAV3	0.2493722822540109
219314	NR6A1	GCH1	0.2493663607325433
219315	ZNF704	GOT1	0.2493599124992843
219316	TRMO	ABCA3	0.2493590647358919
219317	KLF12	P4HA1	0.2493580206258884
219318	HUNK	LMCD1	0.2493475078057629
219319	PROX1	GARNL3	0.249322339879608
219320	ATF5	SORCS1	0.2493215876708732
219321	GMEB1	PRKCQ	0.2493178854422326
219322	SEMA4A	ADAM12	0.2493169543847133
219323	HESX1	SEMA5A	0.2493139836954005
219324	SEMA4A	CCDC134	0.2493088048851157
219325	MAFF	ILDR1	0.2493050501164097
219326	HSF1	LEPR	0.2493003380418142
219327	HUNK	ATP10A	0.249297287424946
219328	ATF5	PIGC	0.249295252124415
219329	ZNF92	HMGA2	0.2492895597282686
219330	NR4A3	EMC10	0.2492888891476624
219331	DDX20	PPP1R10	0.249282401226708
219332	SLC18A1	GLUL	0.2492629179612925
219333	MXI1	DLEU7	0.2492593123863453
219334	NRL	CD70	0.2492429189423449
219335	NFKB1	FEZ1	0.2492366714313499
219336	HESX1	PLAUR	0.2492364606151886
219337	ZNF331	NTRK3	0.2492308588106619
219338	HUNK	TMSB10	0.2492306715585782
219339	ETV3	SLC9C1	0.2492248370482982
219340	EPAS1	FCAR	0.2492202569738379
219341	TRMO	DLGAP1	0.2492072194225105
219342	TCF7L1	STKLD1	0.2491960481521901
219343	KLF12	JDP2	0.2491670213222024
219344	GTF2IRD1	NETO2	0.2491594747018471
219345	NFE2L3	NLGN4Y	0.2491490642107168
219346	KLF12	USP36	0.2491388984615616
219347	HSPA1L	STK10	0.2491359468565386
219348	POLR2A	DENND5B	0.2491347173356471
219349	MAFF	NHS	0.2491256826221819
219350	NR3C2	BRIP1	0.2491253290246611
219351	SLC18A1	PRKCA	0.2491174770580281
219352	AR	HTR7	0.2491166780695139
219353	TP63	CA3	0.2491139892499282
219354	TIGD4	PPP2R3A	0.2491122574060579
219355	MEIS1	DNAJC9	0.24910458035667
219356	POU3F1	GAS7	0.2490990128334897
219357	MDM2	IRAK2	0.2490612449105808
219358	KLRG1	CRIM1	0.2490597994302869
219359	TIGD4	PID1	0.2490484507226531
219360	ANXA1	ROBO1	0.2490463872288918
219361	ZNF367	POLR2A	0.2490367261603009
219362	ZNF2	NR1H2	0.249034928016461
219363	RAB7A	CHRM5	0.2490083141909062
219364	TRMO	C5AR1	0.2489783292087612
219365	BCL11B	H2AC8	0.2489778005072762
219366	FEZ1	HERPUD1	0.2489534950210019
219367	HMGA2	COL5A3	0.2489526427252226
219368	HIVEP2	CROCC	0.2489502438783165
219369	KLRG1	TPX2	0.2489460131177955
219370	KLF4	SPDYA	0.2489371482407476
219371	TCF7L1	WDR31	0.2489365523204169
219372	RFX2	STK32B	0.2489332402170812
219373	ZNF93	TMEM232	0.2489316896239443
219374	MAFF	KIRREL3	0.2489256048461517
219375	BHLHE40	SPRY1	0.2489237512631719
219376	ZNF2	ASIP	0.2489210450793134
219377	BACH2	THBD	0.248917135386251
219378	PHTF1	AMZ1	0.2489139485431848
219379	PBX3	MAT2A	0.248912858235648
219380	NRL	CNMD	0.2489037358975356
219381	HES1	IL21R	0.2489009086032145
219382	EGR3	NEB	0.2488983370061622
219383	HEY2	CALCR	0.2488979925201797
219384	NR2F1	MITF	0.2488961658673967
219385	BHLHE40	ZNF277	0.2488945491695563
219386	SETBP1	ZFP36	0.2488889563463006
219387	MEIS1	AZI2	0.2488821043946281
219388	ZSCAN31	CYP39A1	0.2488716405226843
219389	BHLHE40	DLG2	0.2488697025059068
219390	ZNF2	SCML1	0.2488686138813109
219391	AFF4	UNC5C	0.2488604058096193
219392	EPAS1	GK	0.2488564384309288
219393	POU3F1	COL14A1	0.2488500879956774
219394	EGR1	PPARG	0.2488472390654846
219395	FOSL1	H1-3	0.2488413232914988
219396	KLRG1	HSP90AB1	0.248837760061776
219397	MELK	HSF1	0.2488259942081769
219398	PPARG	TNIP3	0.2488224308993539
219399	HESX1	TREM1	0.248815968320591
219400	EGR2	IRF4	0.2488122710665931
219401	ZNF556	WNK2	0.2487983011811226
219402	PROX1	SNAPC1	0.2487722672696243
219403	ANXA1	ADARB1	0.2487673902446158
219404	FOSL1	TPX2	0.2487643071486157
219405	ZNF2	CRIM1	0.2487627916935781
219406	MAFF	ABCC3	0.248762676669774
219407	SLC18A1	POF1B	0.2487584881909095
219408	ZNF2	ZNF821	0.2487571957316654
219409	TWIST2	CPA6	0.2487406615264513
219410	SNAI1	TMEM230	0.2487363426712277
219411	BHLHE40	MAGED1	0.2487228076275028
219412	ESRRG	DNAJC27	0.248715540116646
219413	HSPA1L	DOCK1	0.2487104094076693
219414	TBPL1	SDE2	0.2487068554458903
219415	MDM2	ARHGAP18	0.248704165225769
219416	ODC1	PMP22	0.2487041138011264
219417	ZNF556	FPR3	0.2486770637893705
219418	NFE2L3	FABP5	0.2486754805300447
219419	NR4A1	MT1M	0.2486517611370976
219420	MEIS1	PNP	0.2486505070624356
219421	NFKB1	PLK2	0.2486498193870981
219422	HEY2	PDGFD	0.2486449604212937
219423	HEY2	CYREN	0.2486352855938932
219424	PKNOX2	CD44	0.2486253350831152
219425	ZNF93	C4orf33	0.2486018645951175
219426	CUX2	SEMA4A	0.2486005500582
219427	ADARB1	ANGPT2	0.2485764252476197
219428	MCTP2	S100A10	0.2485761475631332
219429	NFE2L3	TRPS1	0.2485748127567793
219430	MAFF	RACK1	0.2485721013538011
219431	RFC3	PNO1	0.2485683150054843
219432	FOSL2	SHROOM3	0.248565310882441
219433	PBX3	EGR3	0.2485558689870951
219434	HSF1	TTI2	0.2485445855209722
219435	HSF1	CYTL1	0.2485439319906019
219436	SLC18A1	CCL5	0.2485408617276512
219437	MAFF	IFIT1	0.2485399688294425
219438	EGR3	CNNM1	0.2485386411980997
219439	HES1	AHI1	0.2485286251351023
219440	HIVEP1	FAR2	0.2485227523088977
219441	EGR3	SLC38A2	0.2485197441805373
219442	AR	SNX8	0.2485180040138838
219443	ZNF2	MLKL	0.248495609633714
219444	PBX3	MORF4L2	0.2484896951371204
219445	DDX20	ZCCHC12	0.2484869910596485
219446	ZNF81	DDX3X	0.2484794554377088
219447	ZSCAN31	SYNJ2	0.2484793459882184
219448	ODC1	ITM2A	0.2484682614347177
219449	SEMA4A	OR3A2	0.248459478689178
219450	ADARB1	ARF4	0.2484422495842984
219451	GMEB1	DOP1B	0.2484406966103642
219452	HDX	CC2D2B	0.2484382130000804
219453	NR4A3	SCN4B	0.2484235883300379
219454	HMGB2	FBLIM1	0.2484212920916201
219455	GTF2IRD1	RHEX	0.2484136031253817
219456	KLF5	GRB10	0.2484082766686841
219457	TP63	CYP39A1	0.2484073105588907
219458	MDM2	ARL4C	0.2483966856560637
219459	ZNF821	PBX1	0.2483729608142639
219460	ZNF2	KIFC3	0.2483639644283216
219461	KLF4	XAF1	0.2483614686452253
219462	ESRRG	CPEB4	0.2483559110584147
219463	HSF1	WTAP	0.248347083464203
219464	GMEB1	PLEKHG1	0.2483403470995382
219465	TRIM69	LIMK2	0.2483312846232414
219466	EGR3	RSAD2	0.2483312684415409
219467	GTF2IRD1	SLC12A2	0.2483231306498537
219468	ID1	TP63	0.2483203949793562
219469	TRIM69	ITGA4	0.2483193130228929
219470	ZNF92	FN1	0.2483151778872562
219471	RFX2	CCDC141	0.2483145140571288
219472	KLF12	LPCAT3	0.2483126748125638
219473	ZNF556	GRAMD2B	0.2483124260983316
219474	CUX2	FGGY	0.2483091350683081
219475	KDM2B	HEXIM1	0.2483074976750308
219476	RFC3	HLA-DQA2	0.2482900274899886
219477	RFX2	TDP2	0.2482770946405867
219478	FOXO1	FAM83D	0.2482728476687738
219479	KLRG1	NCAM2	0.2482691620348335
219480	MEIS1	NAALADL2	0.2482644654291156
219481	HMGB2	MAD2L1BP	0.2482518800195083
219482	CUX2	GSTCD	0.2482484535270644
219483	NFIL3	RGS6	0.248239374608863
219484	GMEB1	AIF1	0.2482333161014608
219485	CUX2	CLEC9A	0.2482170748100007
219486	HEY2	BCL11A	0.2482146236443484
219487	EGR1	PAQR5	0.2482104721309673
219488	SLC18A1	MNS1	0.2482070890967304
219489	NFIL3	HLCS	0.2481953448688544
219490	HESX1	CMSS1	0.248195007594085
219491	RORB	NRP1	0.2481872440956904
219492	KLF5	MYO10	0.2481855392936022
219493	KLRG1	STS	0.2481853483204003
219494	PPARG	ECD	0.2481818502546197
219495	ZNF563	FAM110B	0.248180800758768
219496	HMGA2	PLOD2	0.2481807023611476
219497	MEIS1	CFAP20	0.2481764013508833
219498	CUX2	GARNL3	0.24817624892765
219499	SLC18A1	SH3BGRL3	0.2481564227368734
219500	SNAI1	MYO1E	0.2481474514776414
219501	ZNF556	CLASRP	0.2481456776357523
219502	DDX20	RGCC	0.2481448593727298
219503	ZNF556	GPR55	0.2481424803763075
219504	AR	ROR1	0.2481392436100634
219505	RELB	P2RY10	0.2481358585186018
219506	EGR3	DDX50	0.2481218085704187
219507	HSF1	ADAMTS6	0.2481186939483025
219508	ARID5B	WDR74	0.2481179924596595
219509	RFX2	ATF5	0.2481108511552727
219510	HLCS	HEY2	0.2481083122135103
219511	GZF1	SYNE2	0.2480879326074282
219512	MAFF	ANK3	0.2480771228345714
219513	GTF2IRD1	SEMA4A	0.2480720789701034
219514	TRIM69	NHSL1	0.2480702627979404
219515	GTPBP1	OTOGL	0.2480632175876512
219516	NRL	FRMD3	0.2480600200236563
219517	PPARG	DNM3	0.2480575125805506
219518	NFE2L3	TNFRSF19	0.2480550466797211
219519	NR4A3	ATAD3C	0.2480540104267137
219520	HEY2	FSIP1	0.2480509405162156
219521	FOXO1	EDN1	0.24804985133874
219522	MXI1	CCDC18	0.2480488151880715
219523	ANXA1	NFKB1	0.2480128845282813
219524	HEY2	FAM81A	0.2480053438722118
219525	TCF7L1	CCNYL1	0.2479963977587561
219526	ZNF711	HSPH1	0.2479957966298098
219527	POU3F1	IQCK	0.2479891508395897
219528	KDM2B	GCH1	0.2479711157601973
219529	KLRG1	P3H2	0.2479600989408538
219530	EGR3	SUSD1	0.2479436843957392
219531	ZNF711	NT5DC1	0.247922217921741
219532	EZH2	RAP1GAP	0.2479127296044343
219533	DACH1	CYREN	0.2479120156627975
219534	HSF1	PM20D1	0.2479112284523999
219535	NFE2L3	MED7	0.2479061833301234
219536	IKZF3	UBXN2A	0.2479001825518761
219537	KLF12	TRNAU1AP	0.2478979555974744
219538	ID1	HS3ST5	0.2478974195991317
219539	TIGD4	AANAT	0.2478963338020098
219540	PHTF1	ASTN2	0.2478938259324342
219541	KLF12	CHSY1	0.2478923681496281
219542	EGR3	KCNJ2	0.2478667673490702
219543	TWIST2	LRRC23	0.2478533463216657
219544	BACH2	KIFBP	0.2478507820704261
219545	HES1	CCL5	0.2478467461934102
219546	GMEB1	BASP1	0.2478446388658741
219547	MCTP2	TCTN3	0.2478320700081653
219548	HESX1	BRINP2	0.2478271458971964
219549	RFC3	KLRG1	0.2478197105347163
219550	GTPBP1	ARID5B	0.2478196652050797
219551	ZNF2	ZSWIM5	0.2478010672589187
219552	NRL	CXCR4	0.2477822206294605
219553	NR4A2	GOLGA6L7	0.2477648283029417
219554	TIGD4	SLC9C1	0.2477586526211793
219555	PKNOX2	FLT1	0.2477331114456135
219556	ZNF93	NXF1	0.2477279771152842
219557	GTF2IRD1	ANKUB1	0.247727436858184
219558	TWIST2	SNAI1	0.2477271437614321
219559	EDN1	DDX20	0.2477189078055078
219560	RELB	ASTN1	0.2477130778598284
219561	EPAS1	PID1	0.2477115986109506
219562	PBX1	EZR	0.2477112015627375
219563	MAFF	CNGB3	0.247695325753541
219564	SEMA4A	RASSF8	0.2476867797667662
219565	TRMO	FCAR	0.2476825031091598
219566	VDR	CTC1	0.2476815773901195
219567	ZNF385D	ZNF277	0.2476800228872757
219568	HIVEP2	PTH2R	0.2476561362194642
219569	BHLHE40	GNLY	0.2476481800548037
219570	TP63	PLCXD2	0.2476420431199536
219571	SEMA4A	PTPRT	0.2476375407484677
219572	GMEB1	HMGB2	0.2476339561562176
219573	DTL	GRIK1	0.2476324355762574
219574	PROX1	ARHGAP25	0.2476297689381091
219575	BHLHE40	CITED2	0.2476233968458784
219576	TP63	SLC35F3	0.247618205249407
219577	FOXO1	ID3	0.2476134415467343
219578	SEMA4A	ADGRL2	0.2476120973301428
219579	EPAS1	AFF3	0.2476110717285571
219580	BCL11B	TNIK	0.2476055787994088
219581	DTL	PRR16	0.2476018220349941
219582	IRF4	CAGE1	0.247600227365579
219583	MXI1	RIPK2	0.2475981207713093
219584	VDR	UTS2B	0.2475911664186858
219585	PROX1	SAGE1	0.2475826500333583
219586	POLR2A	PAK5	0.247575617994749
219587	AVEN	RASSF8	0.2475750319088383
219588	POLR2A	AGBL4	0.2475697986935494
219589	MITF	C4orf46	0.2475664320239781
219590	TFCP2L1	GLMN	0.2475645163850721
219591	TWIST2	GALNTL6	0.2475611421173693
219592	ANXA1	PRKCE	0.2475548629973967
219593	HIF3A	SAMD4A	0.2475547447477389
219594	ID1	SRSF7	0.2475383440620681
219595	STAT4	SCD	0.2475285385761278
219596	IRF4	KCNE1	0.2475229345554363
219597	TWIST2	RBKS	0.2475155349753416
219598	BHLHE40	ZC3HAV1	0.2475144362570835
219599	ZBTB16	FOSB	0.2475056772019148
219600	RORA	WDR74	0.2475032162556787
219601	SETBP1	AMD1	0.2475007044269342
219602	ADARB1	RSAD2	0.2474939523767834
219603	EDN1	BAMBI	0.2474865614922468
219604	HSF1	DDX20	0.2474837874337905
219605	ZNF81	P4HA1	0.2474822294815733
219606	EZH2	CREM	0.2474722116970001
219607	GTF2IRD1	CRIM1	0.2474709788456277
219608	SLC18A1	PLIN5	0.2474590056057552
219609	EZR	ASPHD1	0.2474578243945896
219610	GLIS3	EIF4A3	0.2474508019120197
219611	ANXA1	PFKFB4	0.2474395852915498
219612	HEY2	PEBP4	0.2474389059355823
219613	ZSCAN31	TPD52	0.2474353570575554
219614	HDX	BTG2	0.2474347030743705
219615	AVEN	APBA2	0.2474344199271016
219616	ZNF821	SLFN14	0.2474340131791702
219617	ZNF2	SFMBT2	0.2474183737722151
219618	SETBP1	SEMA4A	0.2474174803740548
219619	SLC18A1	IGFBP7	0.2474164835344173
219620	EGR2	TSGA10	0.2474144399215172
219621	HDX	ZNF490	0.2474099227441211
219622	HSPA1L	CPA6	0.2474086189112346
219623	HIVEP1	ZSWIM5	0.2474036992790062
219624	ZNF367	CNMD	0.2473985624125204
219625	RORA	S100A10	0.2473979083037417
219626	MXI1	RGS16	0.2473969607921805
219627	ZNF490	ASTN2	0.2473954827341968
219628	GZF1	RGL1	0.247394231266106
219629	ZNF2	BACE2	0.2473915061768341
219630	ESR1	HSPA1L	0.2473860210274273
219631	KLRG1	PCSK5	0.2473848819170123
219632	SLC18A1	MTCP1	0.2473792803655459
219633	STAT4	CCDC171	0.2473743821127726
219634	NR6A1	HESX1	0.2473687309529876
219635	PRDM1	MUSK	0.2473675612506388
219636	TRIM69	PDE8B	0.247346912327882
219637	SEMA4A	TNFAIP8	0.2473455720666667
219638	TBPL1	ROBO1	0.2473454042757967
219639	EGR3	OPALIN	0.247336938734757
219640	VDR	MALRD1	0.2473290795682078
219641	ESR1	JDP2	0.2473234444569351
219642	BHLHE40	MXD1	0.2473231479747502
219643	ZBTB16	SLC14A2	0.2473176263011417
219644	NR3C2	PLAU	0.247312662020542
219645	BATF	CMSS1	0.2473105768757307
219646	ZNF93	PPME1	0.2473090524062989
219647	ARID5B	CDKN3	0.2473065469473431
219648	ZNF81	EMILIN2	0.2473034506217409
219649	EZH2	CROCC	0.2472999626658696
219650	ZNF331	EMC10	0.2472968117822642
219651	ZNF711	RFX2	0.2472963625289272
219652	ETV3	NEFM	0.2472953785389616
219653	HIF3A	MS4A4E	0.2472952355742518
219654	HSF1	HLCS	0.2472907886152537
219655	EPAS1	TNFRSF19	0.2472887210524943
219656	HDX	NHS	0.2472876278019222
219657	TBPL1	CTDSPL	0.2472861658028086
219658	MEIS1	FAM43A	0.247285862493243
219659	ARID5B	UBE2D1	0.2472858097709352
219660	TCF7L1	PPP1R13B	0.2472743431970084
219661	SEMA4A	LPL	0.2472691598372937
219662	NR2F2	GRM1	0.2472684295095074
219663	AVEN	SIPA1L1	0.2472585244150354
219664	IRF4	RASL11A	0.2472552553861743
219665	KDM2B	IQSEC1	0.2472501652468042
219666	TP63	AURKA	0.2472353863742487
219667	RBPJ	FBXO16	0.2472339275381765
219668	ZNF385D	SVOP	0.2472303719802474
219669	ESR1	IL10	0.2472252292022895
219670	HMGB2	TXLNB	0.2472244836045193
219671	MDM2	NWD2	0.2472070240241483
219672	GTF2IRD1	ERCC1	0.2472025810850539
219673	GOT1	ARHGAP10	0.2471988322060506
219674	EGR2	PTTG1	0.2471958253331387
219675	ID1	ANO2	0.2471913470170049
219676	ZSCAN31	PLAC1	0.2471892697943371
219677	EPAS1	LAMA2	0.2471838548782473
219678	MDM2	GADD45G	0.2471821634502771
219679	ATF5	RANBP2	0.247162582053453
219680	FOSL2	MAGED1	0.2471591584597838
219681	EZH2	LRRK2	0.2471480249099623
219682	HSF1	LSAMP	0.2471453123822819
219683	ZSCAN31	MDFIC	0.2471437302403611
219684	MCTP2	ERG28	0.2471419016735313
219685	SLC18A1	UPK2	0.24714102991823
219686	ARID5B	CD55	0.2471370223036103
219687	ZSCAN31	CPNE8	0.2471284361096753
219688	RBPJ	ARL5B	0.2471271987135344
219689	DDX20	DLGAP2	0.2471255193660342
219690	FOSL2	DSG2	0.2471224106356253
219691	HIVEP2	HEY2	0.2471187854932718
219692	ZNF331	IER2	0.2471182429676966
219693	GMEB1	NCMAP	0.247112066853975
219694	GOT1	ANXA1	0.2471106003445709
219695	HSF1	RBKS	0.2471087221669779
219696	BCL11B	SPATA5L1	0.2471075233707161
219697	EPAS1	ARID5B	0.2471052854858435
219698	RFC3	FMN1	0.2470939544632939
219699	SEMA4A	PCLO	0.2470888678119994
219700	ANXA1	RFC3	0.2470837898746485
219701	FEZ1	IL1RN	0.2470818811695139
219702	ZSCAN31	APBA2	0.2470797510729457
219703	EGR3	CD48	0.2470682675486812
219704	EGR2	GPR132	0.2470525073250598
219705	EBF1	CCDC30	0.2470472008515051
219706	ID1	PMEL	0.2470430357863801
219707	DACH1	SMPDL3B	0.2470361072569384
219708	SNAI1	CYTL1	0.247011111098637
219709	MXI1	SRSF7	0.2470062660102993
219710	BACH2	PMP22	0.2470040030045917
219711	RELB	DENND5B	0.2470038686554921
219712	AVEN	ELAVL4	0.2470000961757335
219713	NR4A3	CCK	0.2469887582750052
219714	ZNF704	FEM1C	0.2469884476017027
219715	SOX5	MATN1	0.2469869135192846
219716	FEZ1	PMP22	0.2469816104206814
219717	ID1	MCOLN2	0.2469801113572392
219718	BATF	MID1	0.2469779398518859
219719	SETBP1	FBXL14	0.2469716364089724
219720	ZNF331	NUDT4	0.2469692939960583
219721	GTF2IRD1	DIAPH3	0.2469659691628739
219722	AHR	DALRD3	0.2469650861129345
219723	MEIS1	AMZ1	0.2469619867587155
219724	SEMA4A	GABRB2	0.2469601431824719
219725	TWIST2	MCM10	0.2469474575632605
219726	RELB	EIF1AX	0.2469407344606102
219727	KLF5	F13A1	0.2469396478845335
219728	GTF2A1	MYO1D	0.2469288874629193
219729	MXD1	RGS6	0.2469173539063186
219730	ZNF704	KRTAP5-11	0.2469156751145397
219731	ZSCAN31	PRKAR2B	0.2469154775793873
219732	NRL	SQSTM1	0.2469110733152327
219733	TBPL1	ZBTB16	0.2469072635726622
219734	ZNF93	FN1	0.2469038400543321
219735	KDM2B	LCA5	0.2469023106737727
219736	HEY2	FBN2	0.2468965997488101
219737	ZNF711	GMEB1	0.2468937310255578
219738	THRB	RUVBL2	0.2468808545624507
219739	FEZ1	DAPK1	0.2468803226428207
219740	THRB	IDO2	0.2468622664069741
219741	TBPL1	CLEC5A	0.246853596521467
219742	PPARG	GAS2	0.2468484449670732
219743	SNAI1	SIAH2	0.2468481438705911
219744	KLF4	EPB41L3	0.2468436024666547
219745	EGR3	IGF1	0.2468412082605955
219746	FOSL2	IER5	0.246834264948124
219747	MEIS1	DOCK9	0.2468298829692354
219748	BACH2	CRISPLD2	0.2468214017481243
219749	KLF4	BCL11B	0.2468145046174757
219750	BATF	FMNL2	0.2468106535794538
219751	EZH2	LIMS1	0.246805860908183
219752	ZNF331	MACC1	0.2468038355668143
219753	ZNF2	IFI44L	0.2468031413941269
219754	EPAS1	GTF2IRD1	0.246795902213038
219755	ZNF711	RNF144B	0.2467951842359227
219756	EGR1	OR3A2	0.2467921298496984
219757	ZNF92	HIVEP2	0.2467878460619408
219758	ZNF331	HMMR	0.246774684970742
219759	GOT1	NOP58	0.2467588654961851
219760	HDX	ID3	0.2467583115273251
219761	ANXA1	TMEM178B	0.2467468999838321
219762	TRIM69	ENAH	0.246744863883206
219763	RFC3	IQCD	0.2467392275817233
219764	EGR3	PTGR1	0.2467344817045675
219765	NRL	UNC5D	0.2467305051330648
219766	JDP2	AGBL4	0.2467187030394945
219767	HLCS	TNFSF8	0.2467112937170261
219768	VDR	LRRC4C	0.2467032900297462
219769	VDR	MOXD1	0.2467020148133411
219770	NR4A3	TRPM3	0.2466917266896547
219771	STAT4	BATF	0.2466868514931759
219772	ZSCAN31	TUBA1C	0.2466666065233899
219773	EGR3	ATP1B3	0.2466665540263319
219774	KDM2B	ASPM	0.2466526993946161
219775	SETBP1	DLGAP5	0.2466485612906749
219776	BACH2	TNFAIP3	0.2466382658780196
219777	MEIS1	IQCD	0.2466381853635226
219778	BCL11A	OR2B11	0.2466341238197834
219779	MYLK	DIO2	0.246633689018773
219780	AHR	MCF2L2	0.2466103597179778
219781	GZF1	ITGA4	0.2466074827824891
219782	EGR3	C11orf65	0.246601250457413
219783	HSF1	TF	0.2465924827692585
219784	CUX2	RAB31	0.2465802672430951
219785	KLF4	AUTS2	0.24657976568904
219786	ZNF821	CRIM1	0.246576986658404
219787	KLRG1	JUND	0.2465741193135098
219788	TFCP2L1	ME1	0.2465676398746191
219789	NR6A1	HSPB8	0.246561426172611
219790	ZNF81	FAM241A	0.2465561461500995
219791	POU3F1	AGFG1	0.2465517169100313
219792	NFE2L3	ELOVL4	0.2465444524203351
219793	PRDM1	FRY	0.2465432911710017
219794	TRIM69	ZNF804A	0.2465409173622753
219795	BCL11A	GNG12	0.2465365821147119
219796	BATF	IRAK2	0.2465345368334515
219797	JUNB	SLC18A1	0.2465344126745265
219798	GLIS3	TEC	0.246533799667487
219799	ZNF2	CCNG2	0.2465300938974736
219800	ZNF556	GADD45G	0.2465275815773752
219801	GOT1	CCL20	0.2465031200853646
219802	HES1	IL1A	0.246491978569987
219803	SETBP1	KIFBP	0.2464891208373962
219804	MDM2	LRRC23	0.2464868351156718
219805	BATF	DNM3	0.2464822981707807
219806	BATF	ST18	0.2464799350745629
219807	VDR	ADAMTS2	0.2464666594510193
219808	TRMO	PEAK1	0.2464658564746651
219809	BCL6	TUBA1C	0.2464642143196725
219810	MITF	ANKRD37	0.2464582839960797
219811	RFX2	ELOVL5	0.2464581133738657
219812	BATF	THRB	0.2464489522163401
219813	TBPL1	SQSTM1	0.2464385445778667
219814	THRB	DBF4	0.2464370223360762
219815	ZNF385D	CEMIP2	0.2464282527757736
219816	IRF4	ANKUB1	0.246427320614928
219817	HLCS	ARL4A	0.2464269649113589
219818	GTPBP1	MLKL	0.2464183194128359
219819	FEZ1	DTL	0.2464148759458239
219820	FOSL1	NEB	0.2464091684257255
219821	ANXA1	HPGDS	0.2464088326008409
219822	GTPBP1	FBXO40	0.2464087757385133
219823	FEZ1	ELOVL4	0.2463967516304802
219824	ZNF711	HAP1	0.2463943895433896
219825	MCTP2	GFAP	0.246387699899707
219826	ZNF10	PGM1	0.2463832718052982
219827	NR2F2	BFSP2	0.2463829895614738
219828	NFE2L3	ZNRF3	0.2463793447047577
219829	ATF5	PAPOLG	0.2463739803731912
219830	IKZF3	SCML4	0.2463715453401486
219831	ZNF711	HLA-DPB1	0.2463704774246423
219832	RORB	MAFB	0.2463658370581727
219833	MXD1	CENPP	0.2463637211199274
219834	CREB5	DPH6	0.2463618355920076
219835	ANXA1	TEK	0.2463603702313859
219836	GTF2IRD1	FAR2	0.2463599273384212
219837	GOT1	PIPOX	0.2463503394234338
219838	PRDM11	SLCO4A1	0.2463481801271501
219839	ESRRG	HDX	0.2463431670614417
219840	EGR1	GPNMB	0.2463420159359944
219841	JDP2	TGFB2	0.2463416811492264
219842	DDX20	ADM	0.2463416448334029
219843	BCL6	NTM	0.2463358534691999
219844	HSF1	CASR	0.2463348532585676
219845	SLC18A1	HIF3A	0.2463237939078831
219846	NR4A3	DNAJC1	0.2463119399432713
219847	ZEB1	ARL5B	0.2463105126145026
219848	PRDM1	PTPN1	0.2462912960703735
219849	KLF4	PXT1	0.2462866257164848
219850	ZBTB16	CCNE2	0.2462797146650937
219851	NFIL3	NNAT	0.2462710350698977
219852	ATF5	SYNE2	0.2462691264126711
219853	KLF5	CLASRP	0.2462579528827875
219854	RARB	RHCE	0.246240410335878
219855	ETV3	STK32B	0.2462284089763826
219856	FOSL1	INSR	0.2462185869965721
219857	SLC18A1	FBXO33	0.2462185203260955
219858	ETV3	HERPUD1	0.2462170736522396
219859	ODC1	BCAT1	0.2462145570027382
219860	KLF4	COL5A2	0.246214196851482
219861	AHR	LRRC4C	0.2462115420567088
219862	MDM2	GRID2	0.2462024010928202
219863	PROX1	FGF13	0.2462009261239858
219864	ZNF704	KCNN3	0.2461974007448791
219865	ZNF563	NPLOC4	0.2461934007190945
219866	TRIM69	NCAM1	0.2461854614654111
219867	PHTF1	PRDM11	0.2461706849520511
219868	NR2F2	PLSCR2	0.246168659595991
219869	SEMA4A	TOP2A	0.246165129004806
219870	FOSL1	CRADD	0.2461481328294598
219871	BHLHE40	TPST1	0.2461477401437257
219872	RFX2	GNA13	0.246143506223448
219873	GMEB1	OST4	0.2461388165671668
219874	ZNF711	PRKG1	0.2461183712377216
219875	ZNF385D	TLE4	0.2461163525688005
219876	ETV3	IQGAP2	0.2461160809093822
219877	ZNF93	S100B	0.2461108176438953
219878	KCNIP1	JAG1	0.2461046783028207
219879	ZNF704	HSPA2	0.2461030066691932
219880	AHR	CCK	0.246095437229539
219881	STAT4	CHI3L1	0.2460939004487546
219882	KLRG1	RTTN	0.2460901699938935
219883	ZBTB16	BAG3	0.2460888444612105
219884	RELB	H2AC12	0.2460867607612418
219885	ZBTB16	PPP1R15A	0.2460850818358722
219886	POU3F1	FAM117B	0.2460848924245662
219887	NR2F2	C1QTNF7	0.2460846094432345
219888	ZNF81	CCL4	0.2460824703740971
219889	TIGD4	HSPA1A	0.246075488551335
219890	ZEB1	H2BC18	0.2460696219361507
219891	ETV3	CENPP	0.2460682845572952
219892	KDM2B	MED29	0.2460636217384208
219893	DTL	CLMP	0.2460467287931263
219894	GTF2IRD1	EGR3	0.2460358103134241
219895	HDX	MLKL	0.2460263771337638
219896	HIVEP2	SRA1	0.2460172128527765
219897	DACH1	TEX49	0.246012373658863
219898	ZNF92	GLA	0.2460024404919847
219899	BHLHE40	IER2	0.2459961947258799
219900	HES1	ZNF2	0.245995498613541
219901	POU3F1	TMEM236	0.2459942301896545
219902	TIGD4	SNAPC1	0.2459926132499038
219903	EGR3	NHS	0.2459743534040168
219904	ZNF81	AFF4	0.245969945566095
219905	HESX1	H1-2	0.2459492841235797
219906	MELK	SEPHS2	0.2459470604649645
219907	TFCP2L1	CCDC83	0.2459337952994644
219908	KDM2B	GRAMD2B	0.2459279915847641
219909	KLF5	GPNMB	0.2459230989605897
219910	RORA	IL10	0.2459174460839342
219911	MAFF	NMRK1	0.2458976820119569
219912	PRDM1	DTL	0.2458967555866163
219913	BACH2	MYOM1	0.2458885912642338
219914	BCL11B	COL23A1	0.2458874452096931
219915	TFCP2L1	WNK2	0.2458864476948204
219916	ANXA1	BIRC3	0.2458802222073205
219917	EGR3	MERTK	0.2458786421729615
219918	BATF	H2BC11	0.2458680404379145
219919	SNAI1	CX3CR1	0.2458559594079673
219920	ZNF704	P2RY8	0.2458420016750449
219921	MYLK	JAM3	0.2458230794424382
219922	NR6A1	PGK1	0.2458191378359592
219923	MCTP2	LDHA	0.2458082935537012
219924	GTF2IRD1	P4HA1	0.2458003045627594
219925	ODC1	SLC26A3	0.245795574034582
219926	JDP2	CLK1	0.2457825288865549
219927	FOSL1	HRK	0.2457822073778911
219928	EGR1	CSTA	0.2457813269908531
219929	TRMO	OR3A2	0.2457767092763216
219930	TWIST2	WWOX	0.2457737809032784
219931	PHTF1	SESTD1	0.2457676477736428
219932	NR3C2	SOX4	0.2457668677335822
219933	SEMA4A	H1-5	0.2457631455490498
219934	ADARB1	CCDC141	0.2457604177132366
219935	GOT1	ZNF81	0.2457591807409942
219936	EBF1	POU3F1	0.2457527216847916
219937	THRB	HESX1	0.245751005613127
219938	HUNK	MOB3B	0.2457477157818451
219939	MEIS1	HOMER1	0.2457474877980782
219940	ETV3	APBA2	0.2457324378125355
219941	ADARB1	PIPOX	0.2457261265767931
219942	NR2F1	MYLK	0.2457150360749401
219943	HES1	ADAL	0.2457137004345526
219944	HMGB2	ARID5B	0.2457085350747787
219945	ZNF92	EGR1	0.2456938923396907
219946	SNAI1	BNIPL	0.2456800717288142
219947	HES1	RNASE1	0.2456751800167217
219948	GMEB1	CA1	0.2456722362225673
219949	ZNF556	SLC9B1	0.245666258885131
219950	SETBP1	BTG2	0.2456644736820598
219951	HUNK	RANBP17	0.2456635670695216
219952	KLF5	AQP9	0.2456632727199491
219953	TIGD4	ISG15	0.2456610266216684
219954	ZNF331	CDCA2	0.245657266774329
219955	SLC18A1	GAS7	0.2456524609656994
219956	EZR	RAP1GAP	0.2456468988189364
219957	ZNF2	CDKN2B	0.2456390427724116
219958	NRL	RBPJ	0.245635057827944
219959	RARB	CCDC30	0.2456051813538163
219960	IKZF3	GFRA2	0.2456026809056392
219961	ZNF2	KATNA1	0.2456015661173427
219962	PROX1	PRKCA	0.2455966204599314
219963	FOSL1	SYNDIG1	0.2455940474692796
219964	EBF1	INKA2	0.2455868226525319
219965	PKNOX2	F13A1	0.245584960287874
219966	NR4A3	DLGAP2	0.2455827644705523
219967	ANXA1	HOPX	0.2455761567497315
219968	THRB	SLC28A2	0.2455748710393296
219969	KLF4	TP63	0.2455674478956619
219970	TFCP2L1	ADGRG6	0.245564782271855
219971	HIF3A	PRDM11	0.2455590940727156
219972	MAFF	SLC38A4	0.2455508449754692
219973	CUX2	KHDRBS3	0.2455437537452954
219974	PRDM11	PRC1	0.2455410773113069
219975	BHLHE40	TUBA1C	0.2455256021354106
219976	ANXA1	UTY	0.2455206821182906
219977	ZNF556	ADAL	0.2455138422806027
219978	ZSCAN31	MYOCOS	0.2455050814204038
219979	NFKB1	JAG1	0.2454989709386511
219980	NR3C2	GNA13	0.2454964433671601
219981	ZNF490	AFF3	0.2454935615386545
219982	NR3C2	CLDN1	0.2454902343378428
219983	PROX1	NEFM	0.2454824831951668
219984	DDX20	LGMN	0.2454729633842918
219985	MXI1	SC5D	0.2454707617067653
219986	CREB5	PLCL1	0.2454693170947882
219987	GTF2A1	SERPINH1	0.2454618904480858
219988	BHLHE40	ANK3	0.2454611213472708
219989	KLF5	H2BC21	0.245458495263053
219990	BHLHE40	CYTL1	0.2454513566064664
219991	SEMA4A	TULP2	0.2454462029121441
219992	ZNF367	ACTRT3	0.2454436897315607
219993	KLF4	PORCN	0.2454363583763424
219994	PPARG	RTN1	0.2454347668379037
219995	GTF2A1	TF	0.2454290706618826
219996	HLCS	RRP12	0.2454218096819803
219997	GLIS3	SDCBP	0.2454045646301833
219998	HDX	RNF144B	0.2454031019310024
219999	ZNF2	DGKG	0.2453991424450469
220000	GTF2IRD1	NUBP1	0.2453958325333547
220001	TWIST2	S100Z	0.2453933115846015
220002	HMGA2	ANGPTL1	0.2453910283040582
220003	ATF5	TNFRSF19	0.2453879992977001
220004	NR2F2	RAB7B	0.2453750647292148
220005	ZNF821	ALDH1A1	0.2453710017532634
220006	ZNF114	UGDH	0.245370106579057
220007	EDN1	FBXO32	0.2453695198917877
220008	TWIST2	ENAH	0.2453658234737344
220009	MAFF	HLA-DPB1	0.2453653944005581
220010	ZNF93	HLA-DPA1	0.2453543332695127
220011	HMGA2	IRF4	0.2453366382030865
220012	ZNF93	C2CD3	0.2453233407054853
220013	TRIM69	ATP1B3	0.2453179855199546
220014	POU3F1	GFRA2	0.2453092051784447
220015	STAT4	SLC12A1	0.245306772738746
220016	NR6A1	CTSL	0.2453059724494087
220017	EGR3	PFKFB4	0.2453049862049634
220018	HESX1	PELI2	0.2453034097071062
220019	HDX	SDR42E2	0.245283291448451
220020	HIF3A	TIGD4	0.2452747438834812
220021	KLF4	NEK10	0.2452739356258526
220022	NRL	P3H2	0.2452735199140762
220023	HEY2	GAS2	0.2452458049398773
220024	ZNF821	AMPH	0.2452361183030527
220025	HES1	CCDC88C	0.2452357974576498
220026	KLF4	KLHL23	0.2452328784505611
220027	MXI1	B3GNT5	0.2452309065518113
220028	EZR	MDFIC	0.2452283629309432
220029	TFCP2L1	HMGCS1	0.245224792583767
220030	EGR3	ADGRD1	0.2452224005148535
220031	SEMA4A	BLOC1S2	0.2452216726453563
220032	ATF5	LMCD1	0.2452160287042393
220033	MEIS1	ZNF114	0.245205846285057
220034	RARB	CPA6	0.2451917045131399
220035	ZNF93	TDP2	0.245191348294829
220036	ZNF10	CPM	0.2451750989741825
220037	VDR	USP53	0.24517462499397
220038	BHLHE40	CLSPN	0.2451689458308974
220039	ZNF385D	RIPK1	0.2451630813245382
220040	JDP2	DNAJB4	0.2451487719430976
220041	VDR	EGR3	0.2451402239996897
220042	FEZ1	EMP1	0.245134484314296
220043	KLF12	PDE11A	0.2451285162823733
220044	TCF7L1	COL14A1	0.245127366132424
220045	NRL	RANBP2	0.2451174045840953
220046	DTL	FSIP2	0.2451165556097886
220047	TIGD4	CCDC171	0.2451158971714694
220048	ZNF92	MAGI1	0.24511240199045
220049	DDX20	CLEC9A	0.2450969909421795
220050	HIVEP2	TAF13	0.2450919454746568
220051	ODC1	LARGE1	0.2450882236789306
220052	ZNF556	KPNA2	0.2450859555273261
220053	REL	HUNK	0.2450723952588052
220054	HUNK	TAF4B	0.2450638909343656
220055	HIVEP2	PGM2L1	0.2450588223663753
220056	RELB	TRIM69	0.2450550651736055
220057	SEMA4A	TGFBI	0.2450482012846047
220058	SETBP1	FOS	0.2450310287464502
220059	ESR1	FAM111B	0.2450309525348132
220060	ETV3	BRINP2	0.2450277150011367
220061	GZF1	IL7	0.2450217978989144
220062	ID1	ROR2	0.245019334664511
220063	RARB	VNN1	0.2450080456673923
220064	ZNF490	IGF2BP2	0.245005446306259
220065	GTF2IRD1	UAP1	0.2449915429307335
220066	GLIS3	CEBPD	0.2449907422013599
220067	AHR	NEURL2	0.2449860494737917
220068	TP63	TMEM232	0.2449804567350203
220069	PRDM11	NAALAD2	0.2449634539833637
220070	TFCP2L1	POLR1F	0.2449578433359427
220071	HIVEP1	CFAP61	0.2449573272916755
220072	IKZF3	MUC22	0.2449552384455024
220073	TWIST2	KBTBD12	0.2449477632613086
220074	EZH2	DUSP1	0.2449456610317395
220075	PBX1	CCDC34	0.2449384305706726
220076	PPARG	GYS1	0.2449331319947543
220077	PRDM11	FOS	0.2449295814865538
220078	MYLK	EIF1AY	0.2449190284336724
220079	PHTF1	LGR4	0.2449145888971242
220080	PBX1	NEDD9	0.2449111985149577
220081	TP63	LAMA2	0.2449103103785115
220082	KCNIP1	IQCD	0.2449078767787942
220083	HSF1	ANGPT2	0.2448817978514116
220084	SLC18A1	FFAR2	0.2448753933411533
220085	DDX20	SYAP1	0.2448714294485476
220086	KLRG1	ALPK3	0.2448639343864743
220087	CUX2	HTR7	0.2448619847246395
220088	GZF1	FAM110B	0.2448481976904304
220089	RFC3	F8	0.2448447062585919
220090	FOSL1	RTTN	0.2448376072843484
220091	EGR1	TBL1X	0.244822505613802
220092	PROX1	SYNE1	0.2448175780626269
220093	TRIM69	STARD13	0.2448156325836001
220094	BCL11A	PRMT9	0.2448096965748533
220095	EZH2	PPP2R3A	0.2448077693758069
220096	ZNF2	ALDH1A2	0.2447956569681246
220097	HSF1	IL15	0.2447941071065205
220098	IRF4	ALKBH5	0.2447868613095582
220099	NFKB1	PPP1R36	0.2447823480025721
220100	NR1H2	ALK	0.2447784587409119
220101	EDN1	F13A1	0.2447763649863324
220102	MXD1	CXCL14	0.2447721440225718
220103	SOX5	H2AC20	0.2447676094632953
220104	IKZF3	CNGB3	0.2447464892672164
220105	HSPA1L	ALCAM	0.2447441631557745
220106	FOSL2	CBX4	0.2447379916175514
220107	DDX20	DGKH	0.2447266223560536
220108	TBPL1	FMNL2	0.2447244363878634
220109	RARB	ACKR3	0.2447207724926196
220110	KLRG1	CD55	0.2447205839423821
220111	EDN1	PDE3A	0.2447198976930248
220112	HDX	RTTN	0.2447126104442304
220113	ESRRG	PDE11A	0.2447042630015237
220114	MAFF	GNGT1	0.2447020615289483
220115	MEIS1	HLCS	0.2446942224240269
220116	CUX2	IGF1	0.2446896627947588
220117	PHTF1	ADAMTS2	0.2446885885159181
220118	MYLK	BEX2	0.244688456580547
220119	FOSL1	SMC4	0.2446819700789609
220120	BCL11B	CAGE1	0.2446815210414953
220121	NRL	PITPNC1	0.244668259206507
220122	HDX	AFF3	0.2446655488329811
220123	NR1H2	PCDH17	0.2446646982161523
220124	NR3C2	CXCL2	0.2446629920916486
220125	DTL	ABCA3	0.2446608892655495
220126	NR3C2	PFKFB3	0.2446492541234464
220127	TCF7L1	RTTN	0.2446475838289663
220128	HSF1	RANBP3L	0.2446451802231957
220129	ZNF821	ISM1	0.2446401800215218
220130	KLF5	FOSL2	0.2446288718361362
220131	ODC1	MAP3K8	0.2446219066530562
220132	ZNF385D	NOP14	0.2446163694995817
220133	EGR3	IGFBP7	0.2446146830230799
220134	POLR2A	JUNB	0.2446088416323988
220135	ZNF93	CCL20	0.2445991788629441
220136	ZNF385D	AXDND1	0.2445947094545404
220137	BCL6	OPALIN	0.2445914567858734
220138	NFKB1	PPP1R10	0.2445913311706071
220139	CREM	THSD7A	0.2445830860333142
220140	KLRG1	STAT4	0.2445789530604572
220141	HSF1	HCST	0.2445768232619955
220142	EDN1	P2RY8	0.2445766076265263
220143	EGR3	SERTAD1	0.244559247065969
220144	KLF5	PCSK5	0.2445488605532617
220145	EPAS1	HELLS	0.244545077133532
220146	ZNF367	ODC1	0.244529063409106
220147	JDP2	CAB39L	0.2445280382574427
220148	ATF5	SGO2	0.2445205384047768
220149	KLF12	AHCY	0.2445141702607803
220150	MCTP2	MAPK8	0.2444980957260563
220151	AHR	ACTN2	0.2444913187457739
220152	EGR3	GNAL	0.24448810021357
220153	PPP1R10	HIVEP1	0.2444880795545652
220154	TBPL1	SULT6B1	0.2444751943373241
220155	BCL6	CDK14	0.2444659517011123
220156	MAFF	F13A1	0.2444650394471509
220157	MITF	TM2D2	0.2444649967069418
220158	TFCP2L1	HAX1	0.244448093016738
220159	RFX2	ERO1B	0.244443963289299
220160	HSPA5	TTC33	0.2444405390214604
220161	CUX2	KIF2C	0.2444301487907292
220162	FEZ1	TRHDE	0.244427074016456
220163	TIGD4	CHRM5	0.2444160906777441
220164	DDX20	CCDC181	0.2444095134538479
220165	KLF6	THBS1	0.2444074644651416
220166	HEY2	ATP6V1G2	0.2444055315222357
220167	TWIST2	DDIT4	0.2443917645393474
220168	FOSL1	IRS2	0.2443853422328669
220169	DDX20	CCDC47	0.2443823688448264
220170	RARB	NCEH1	0.2443617108019396
220171	EZH2	MEIS1	0.2443602173411251
220172	MYLK	TENT5B	0.2443527732953662
220173	BATF	MYOCOS	0.244352095564576
220174	ESR1	NUDT4	0.2443509661207851
220175	VDR	FCAR	0.2443413102084064
220176	ODC1	PHLPP1	0.2443323873413379
220177	ODC1	MAGI3	0.2443217584778259
220178	RELB	COLGALT2	0.244320496157104
220179	IRF4	TRMO	0.2443199686449755
220180	NR4A3	HIF3A	0.2443177359901527
220181	TIGD4	RUVBL2	0.2443146083147928
220182	KLF12	SNX10	0.2443142620947
220183	PHTF1	PTGR1	0.2443112116552728
220184	MYLK	IFI44L	0.2443007315449319
220185	TCF7L1	H4C2	0.2442924493983409
220186	ADARB1	JDP2	0.2442881843688192
220187	GTPBP1	HERPUD1	0.244285436580981
220188	ZNF331	GADD45G	0.2442844631067001
220189	MELK	PLEKHG2	0.2442827253893123
220190	EGR2	ANGPTL1	0.2442701667857051
220191	EPAS1	FLT1	0.2442585908972882
220192	ZNF93	NR2F2	0.2442573149160348
220193	SEMA4A	S100B	0.2442571267227429
220194	NR2F2	ZNF563	0.2442526842544838
220195	FOXO1	CCT4	0.2442486421651191
220196	BATF	GTPBP1	0.2442470053247946
220197	KLF2	DENND5B	0.2442436553618403
220198	HIVEP3	ARF4	0.2442431081480889
220199	ZNF556	OR2B11	0.244240329343447
220200	HDX	MCF2L2	0.244237125710939
220201	EZH2	RND3	0.2442321218412113
220202	PKNOX2	USP9Y	0.2442161513639073
220203	TBPL1	BTBD2	0.2442015279303506
220204	NRL	SAT1	0.2441969594494296
220205	MYLK	PPP1R3B	0.2441967769476243
220206	ZSCAN31	CYTIP	0.2441963857531412
220207	ZNF2	GPAT3	0.2441865865132473
220208	ZNF81	SOX4	0.2441777483247181
220209	ETV3	ARL5B	0.2441777437255465
220210	GZF1	ITSN1	0.2441649848053882
220211	HUNK	AURKA	0.2441644525800811
220212	HES1	FCGBP	0.2441600418559722
220213	EGR2	INSR	0.2441598467499865
220214	RARB	SRSF12	0.2441577331755259
220215	GTPBP1	NCAPG	0.2441575070751416
220216	KLRG1	BLOC1S2	0.2441546533983635
220217	DDX20	IQSEC1	0.2441529523213292
220218	HDX	PHLDB3	0.2441440764132596
220219	SEMA4A	AANAT	0.2441425540497333
220220	SOX5	MORC4	0.2441419809440713
220221	GMEB1	RASGEF1C	0.2441394384921264
220222	CUX2	RASGRP3	0.2441362009703365
220223	ANXA1	KPNA2	0.2441357399473822
220224	KLF5	ATP6V1B2	0.2441354854055805
220225	ODC1	THSD7A	0.2441351277074144
220226	ZNF556	ADAMTS2	0.2441254879864679
220227	TIGD4	CPEB4	0.2441226465166848
220228	PHTF1	OSM	0.2441180679811256
220229	EGR1	TBC1D32	0.2441150398912145
220230	HMGA2	CHRNA5	0.2441142800315002
220231	GMEB1	THRB	0.2441017634205979
220232	BHLHE40	SELENOK	0.2440958736816227
220233	EGR2	C2CD3	0.2440905941281967
220234	ODC1	FBXL13	0.2440899340689109
220235	NFE2L3	NRG2	0.2440867677184119
220236	ARID5B	DNAJA4	0.2440865899335545
220237	EGR2	TNFRSF13B	0.2440839917561628
220238	HIF3A	NRL	0.2440773271678019
220239	ID1	FPR3	0.2440535434632406
220240	TBPL1	MYOM1	0.244051141937838
220241	TWIST2	PARD3B	0.2440480761410211
220242	ID1	DBF4	0.2440381770037176
220243	EGR2	COL4A2	0.2440274017694424
220244	AHR	RIPK1	0.2440181195634472
220245	HEY2	CENPF	0.2440099257327669
220246	TBPL1	CSF1	0.244006898363373
220247	HSF1	DTL	0.2439980504095746
220248	EGR1	APOD	0.2439927828197568
220249	ETV3	MAFB	0.2439891735476222
220250	ZNF556	IQCJ-SCHIP1	0.2439890524101997
220251	ZNF2	KHDRBS3	0.2439848266497558
220252	EGR3	TCTN3	0.2439790355050033
220253	TWIST2	FANCC	0.2439738840729466
220254	PBX1	AANAT	0.2439647129760832
220255	HDX	PTPRG	0.2439646527821382
220256	THRB	PLCXD2	0.2439563823298257
220257	GTF2IRD1	GPR137C	0.2439531625286007
220258	EGR2	TMEM184C	0.2439495276254479
220259	TWIST2	PGK1	0.2439389788556009
220260	RARB	FAM83D	0.2439372040100236
220261	RFX2	PHACTR2	0.2439365951518791
220262	MCTP2	MROH8	0.2439281458778978
220263	PRDM11	UBE2Q2	0.2439264159394729
220264	ESRRG	HK2	0.243921706827568
220265	ZNF821	SYN2	0.2439177773286023
220266	BACH2	IQCD	0.2439156470845564
220267	ID1	GPNMB	0.2439084535583634
220268	HEY2	ABCG2	0.2439035929208023
220269	SETBP1	MAFF	0.2438949542271108
220270	KCNIP1	KIF18A	0.2438920949409279
220271	TFCP2L1	TBPL1	0.2438911309584634
220272	SOX5	KLRG1	0.2438900100994543
220273	BCL11A	OSTN	0.2438767253266761
220274	VDR	SLC4A1	0.2438742374522233
220275	AHR	PRMT9	0.2438435312194817
220276	FOSL1	RAB31	0.2438117094188132
220277	FEZ1	DRAM1	0.2438002659807392
220278	HESX1	KCNJ16	0.2437988578490886
220279	NR4A1	PACRG	0.2437970146685872
220280	PROX1	FMN2	0.2437890679633958
220281	EGR3	CENPN	0.2437863914032266
220282	TIGD4	EZH2	0.2437761083138978
220283	ZNF10	ARID5B	0.2437673563064956
220284	EDN1	RAB42	0.2437641174539894
220285	SLC18A1	TMEM236	0.2437629999545698
220286	AVEN	KPNA2	0.2437604590961459
220287	GMEB1	PLAU	0.2437544158445229
220288	MAFF	FAU	0.243754378242408
220289	EZH2	CA10	0.2437513225749858
220290	ZSCAN31	NMRK1	0.2437452450817412
220291	EPAS1	FGL1	0.2437419486440596
220292	KLRG1	DNAJA1	0.2437370614654886
220293	NR4A3	HMCES	0.2437315891002729
220294	EZR	SLC22A23	0.243728595152638
220295	HIVEP2	SPIRE2	0.2437279073852632
220296	NRL	WNK2	0.2437241353138259
220297	ZNF490	FAM107A	0.2437240940070822
220298	NFE2L3	IL1R2	0.2437222014284179
220299	MDM2	ABHD5	0.2437102806478342
220300	ZNF2	IL1R2	0.2437050320919676
220301	HDX	ATP1A1	0.2436975288015107
220302	PKNOX2	THBD	0.2436964824781369
220303	ADARB1	MAP1LC3B	0.2436961293683571
220304	ZNF331	PLSCR2	0.2436948789648774
220305	MYLK	PRR16	0.2436924763082533
220306	TFCP2L1	NUBP1	0.243691209516768
220307	GTF2IRD1	KLHL13	0.2436877667092023
220308	ADARB1	SLC38A2	0.2436847128691673
220309	ZNF2	JAM3	0.2436819808263979
220310	GZF1	MAPK8	0.2436670820309519
220311	ID1	PCLAF	0.2436587840243887
220312	ZSCAN31	RASSF5	0.2436554017116251
220313	HEY2	STK17B	0.243651992929984
220314	AVEN	INTS12	0.2436493774112026
220315	TRPS1	VEGFA	0.2436478442997416
220316	JDP2	KCNJ2	0.2436361295759581
220317	HES1	PM20D1	0.2436342115011883
220318	EZH2	GRM1	0.2436311437993426
220319	MAFF	SYT16	0.2436285052553043
220320	ZNF563	COL25A1	0.2436276177466439
220321	NFIL3	SAMD12	0.2436170388820424
220322	TP63	MXI1	0.2436108386947765
220323	EBF1	PZP	0.2436095319899011
220324	GZF1	SCN9A	0.2435977417945213
220325	ZBTB16	ANKRD37	0.2435974946920734
220326	NR4A3	TRAF3IP1	0.2435929233654412
220327	FOSL2	DNAJA1	0.2435870340207266
220328	ZNF93	CFAP54	0.2435814191067826
220329	GMEB1	NAV2	0.2435714075065183
220330	BHLHE40	GRID2	0.2435652807197225
220331	JDP2	AOX1	0.2435640180811169
220332	TFCP2L1	DNAJB4	0.2435625625176082
220333	HSPA1L	ANGPT4	0.2435611375737841
220334	AVEN	MAD2L1BP	0.2435602083282013
220335	HEY2	DHFR2	0.2435568770667722
220336	PBX3	HSPA1L	0.243554094106517
220337	ATF3	PARD3B	0.243552076309221
220338	ZNF93	PPP2R3A	0.2435481601391955
220339	GTPBP1	TNFAIP3	0.2435421258642775
220340	ZNF81	PLA1A	0.2435363635773824
220341	FOXO1	BIRC3	0.2435330418651804
220342	ESRRG	GZF1	0.2435278343174073
220343	DACH1	ZNF81	0.2435157042265297
220344	NR4A2	PTPRM	0.2435131666217825
220345	ZSCAN31	SNX8	0.2435060950503968
220346	TWIST2	CCL20	0.2434910712548074
220347	MXD1	HS6ST3	0.243483082402015
220348	ZNF93	GARNL3	0.2434805773789239
220349	ZNF704	B3GNT5	0.2434800388523287
220350	PHTF1	NRCAM	0.2434728524308039
220351	MELK	GK	0.2434537798276413
220352	BCL6	CPNE4	0.2434521273349242
220353	BHLHE40	ERCC1	0.2434486454327628
220354	AHR	GOLGA6L7	0.243447439677955
220355	ETV3	RAB20	0.2434415677818446
220356	NR6A1	SPTY2D1	0.2434411992974162
220357	RELB	PITPNC1	0.2434399225782366
220358	RORA	H4C8	0.2434229922906106
220359	HLCS	H2BC4	0.2434119581478938
220360	AFF4	SHROOM3	0.2434114484908713
220361	TBPL1	ATF3	0.2434041991585565
220362	EZH2	ARL4C	0.2433988888080109
220363	AR	MSR1	0.2433980310978317
220364	VDR	CPM	0.2433977721980753
220365	ZNF367	FOS	0.2433929707455904
220366	VDR	NWD2	0.2433848400372276
220367	TIGD4	HELB	0.2433775845758623
220368	FEZ1	HAUS8	0.2433734667737632
220369	PHTF1	GLIPR1L1	0.2433705962261571
220370	BCL11B	FBN2	0.2433563597022243
220371	HIVEP2	MKI67	0.2433509450680861
220372	ZNF2	VSIG4	0.2433472600197834
220373	RFX2	DUSP2	0.2433443542998429
220374	GOT1	APOE	0.2433413848967071
220375	TBPL1	H2AC6	0.2433403688407591
220376	YBX1	FFAR2	0.243339662513538
220377	ETV3	RASGRP3	0.2433389974124147
220378	MAFF	ST18	0.2433384836855757
220379	ETV3	BLM	0.2433285923710516
220380	VDR	CTNNAL1	0.2433232729565913
220381	PRDM1	RRP12	0.2433196367964521
220382	AVEN	SPRY1	0.2433120345603208
220383	ZNF93	C11orf65	0.2432930265463496
220384	MXD1	ADAMTS17	0.2432880284110383
220385	EGR2	NRL	0.2432837151392951
220386	ZNF385D	PLA2G7	0.2432775036084603
220387	ZNF704	CHAC1	0.243275812534305
220388	MELK	SETBP1	0.2432714865994609
220389	SOX5	VIM	0.2432700416302619
220390	TRIM69	NCAPG	0.2432699497060842
220391	PPP1R10	ALPK3	0.2432619791280606
220392	RORB	ARHGAP20	0.2432611572556264
220393	PBX3	PLA2G4C	0.2432441698574205
220394	EGR3	TFR2	0.2432428827468703
220395	NFIL3	ESRRG	0.2432395716393544
220396	RELB	S100A11	0.2432327482678658
220397	THRB	FAM107B	0.2432323484126796
220398	SOX5	EDN1	0.243231723524745
220399	JDP2	POLR1F	0.2432282938123564
220400	HLCS	ANGPTL4	0.2432245519815763
220401	ETV3	GRAMD2B	0.2432232313067331
220402	MEIS1	FRMD3	0.2432226610007717
220403	AHR	PIPOX	0.2432220258148772
220404	HESX1	THBS1	0.2432193875677459
220405	FOSB	IGF1R	0.2432170573638203
220406	SNAI1	MLKL	0.2432074680525673
220407	STAT4	PLIN2	0.2432004763667949
220408	GOT1	PGK1	0.2431975447934244
220409	HDX	BLOC1S2	0.2431941427086137
220410	ZEB1	ZNF821	0.24318434146426
220411	VDR	PSD3	0.2431808340645379
220412	GTF2IRD1	MARCHF3	0.2431796145427355
220413	EPAS1	P2RY14	0.2431729838871131
220414	EPAS1	SLC24A2	0.2431712637163463
220415	HES1	ROR1	0.2431676235183805
220416	POU3F1	TAGAP	0.2431666828805336
220417	FEZ1	RELB	0.243164699823096
220418	PRDM11	MPPED2	0.2431547375680137
220419	POU3F1	ZNF608	0.2431519706716382
220420	HSPA1L	PALLD	0.2431458242190835
220421	ZNF2	ANXA3	0.2431425515769095
220422	NR2F1	ELL2	0.2431375230807428
220423	KLRG1	BCL6	0.2431361591270016
220424	PBX1	TGFB2	0.2431346651696921
220425	YBX1	FZD4	0.2431316472048925
220426	POU3F1	DUSP1	0.2431300398059734
220427	SNAI1	MT1G	0.2431293110206663
220428	DACH1	PRRT1	0.2431281813312151
220429	GTF2IRD1	TMTC2	0.2431199734788664
220430	HSPA1L	CSTA	0.2431192103192755
220431	ZNF2	SULT6B1	0.2431161606984027
220432	PKNOX2	ZCCHC12	0.2431145615227976
220433	BATF	PER3	0.2431142627889549
220434	ZNF704	H2AC11	0.2431138825630294
220435	STAT4	MGAM	0.2431135398789682
220436	AHR	ZNF367	0.2431100462032972
220437	TBPL1	HBEGF	0.243109099271631
220438	EBF1	TOP2A	0.2431090915942254
220439	GTF2A1	PCLO	0.243107530627363
220440	VDR	USP9Y	0.2431032836607348
220441	EGR1	KCNE1	0.2431013429738137
220442	MEIS1	INSR	0.2430992060339749
220443	HES1	DNAJA4	0.243087747143492
220444	TIGD4	SRSF12	0.2430830879955788
220445	JDP2	RANBP17	0.2430829437826066
220446	FOSL1	GNG2	0.2430769600248455
220447	CREB5	PPP1R10	0.2430660395775483
220448	ZNF93	INPP4B	0.2430579895748879
220449	ATF5	RAB27A	0.24305721496105
220450	DTL	LOXL2	0.2430499242948659
220451	NR4A1	THBS1	0.2430421846477408
220452	GLIS3	BCAS2	0.2430410630867144
220453	SOX4	TAMALIN	0.243026492979708
220454	NRL	AXDND1	0.2430080032189069
220455	BATF	PRR16	0.2429822580272575
220456	DDX20	KNL1	0.2429780511584285
220457	NR2F1	DIO2	0.2429643474725772
220458	TRMO	HRH1	0.2429512128273628
220459	FEZ1	OTUD1	0.2429395781464584
220460	TRIM69	P3H2	0.2429370119627119
220461	TRMO	MGAM	0.2429330684966833
220462	NFE2L3	EFNB2	0.2429290049255873
220463	HEY2	CNN2	0.2429045260332265
220464	TFCP2L1	AFF3	0.242897426797275
220465	TCF7L1	RAB7B	0.2428891336271846
220466	ZNF563	MGAM	0.2428758287156368
220467	DDX20	GIPC2	0.2428664322850167
220468	NRL	PTPRG	0.2428602429525445
220469	RELB	CD55	0.2428550556414911
220470	KLF12	C4orf33	0.2428546837788364
220471	ZNF490	PLPP3	0.2428544596375645
220472	YBX1	MBD3L1	0.2428535670777371
220473	CUX2	SLC38A4	0.242845164339118
220474	NFE2L3	CD36	0.2428433189101383
220475	BHLHE40	CTSV	0.2428421524949736
220476	ZNF93	MGAM	0.2428419783737885
220477	ZNF93	IL21R	0.2428404724125775
220478	POLR2A	SAT1	0.2428386094988789
220479	HMGA2	ADAMTS6	0.2428372920801968
220480	POLR2A	CCDC88C	0.2428345652098787
220481	SEMA4A	CCDC62	0.242827384123058
220482	BATF	HOMER1	0.242827253669207
220483	AHR	SMPDL3B	0.2428242641922517
220484	MEIS1	PTGER4	0.2428236223764863
220485	RELB	EYA2	0.2428178367257049
220486	HIF3A	SLC9A1	0.2428140259414448
220487	HMGA2	HGF	0.2428108240933623
220488	POU3F1	FHAD1	0.2428065639416651
220489	HIVEP1	TAF13	0.2428044247577528
220490	PRDM11	TAGAP	0.2427869864102077
220491	ANXA1	INTS6	0.2427853004333668
220492	TIGD4	KIF11	0.2427849062725532
220493	NFE2L3	NAALADL1	0.2427837753801329
220494	ZNF556	GMEB1	0.2427818259378636
220495	KLF4	RACK1	0.2427797754439992
220496	FOSL2	YBX1	0.2427554058555783
220497	HIVEP2	DNAJB9	0.2427361718391179
220498	ZNF556	SETBP1	0.2427292986840281
220499	EBF1	CRYBA1	0.2427268697343474
220500	CUX2	FAM107B	0.242723407301271
220501	HDX	MAN2A1	0.242709780404815
220502	GOT1	ASTN1	0.2427090444330877
220503	ZSCAN31	FCGBP	0.2427045209114321
220504	MAFF	DHDH	0.2427027652419193
220505	ODC1	STPG2	0.2426932348732452
220506	EGR2	MICALL1	0.2426868884952155
220507	BACH2	ALDH1A2	0.2426865740268018
220508	HES1	LGR4	0.2426700813979245
220509	MDM2	ASTN1	0.242668393108622
220510	AR	TEX49	0.2426624845199272
220511	GZF1	EYA2	0.2426567695195707
220512	KLF5	CNGA1	0.2426554736657473
220513	GOT1	MCOLN2	0.2426450249031738
220514	NR3C2	KIF11	0.2426423223413093
220515	TWIST2	DUSP2	0.2426420488450105
220516	NR4A3	MYLK	0.2426329214015996
220517	ID1	VNN1	0.2426317690316153
220518	HSF1	DLGAP2	0.2426256331649405
220519	ID1	GPR87	0.2426144867793246
220520	ADARB1	RILPL2	0.2426143822897448
220521	ZSCAN31	KLHL15	0.2426082475895308
220522	GMEB1	RTN1	0.2426045348452746
220523	NR4A2	DAPK1	0.2425888056112111
220524	ESR1	BICDL1	0.242585291823614
220525	SLC18A1	MOGAT1	0.2425842435468638
220526	TFCP2L1	NARF	0.2425783258897012
220527	DTL	UBE2Q2	0.2425772442981381
220528	MITF	GABARAPL1	0.2425765134411384
220529	NR6A1	SFR1	0.2425729866970234
220530	ADARB1	GADD45G	0.2425700212069245
220531	SEMA4A	BRINP1	0.242561990824634
220532	KDM2B	NOP58	0.2425590792952889
220533	HIVEP1	ADAMTS19	0.2425449870711371
220534	MITF	DDX20	0.2425355685073607
220535	FEZ1	PAM	0.2425348527033788
220536	KLF5	BHLHE40	0.242533571789607
220537	HSF1	CSTA	0.2425220251365911
220538	EDN1	FPR3	0.2425115464713232
220539	RARB	LGALS3	0.2425084052216751
220540	ANXA1	GNAL	0.2425077453376143
220541	ZNF704	KBTBD12	0.2425023125524939
220542	ZNF93	BMP6	0.242502020598446
220543	DTL	SLC40A1	0.2424997455622638
220544	TRPS1	TENT5C	0.2424987145133913
220545	MCTP2	ILDR1	0.2424936195127406
220546	RFX2	JAML	0.2424847303712901
220547	TBPL1	KCNMB1	0.2424825988734599
220548	ATF5	TGFB2	0.2424756624041679
220549	AVEN	ERI1	0.2424748065432287
220550	BATF	CD247	0.2424725028221524
220551	RORA	RGS1	0.242469534493208
220552	GOT1	LDHC	0.2424678952013491
220553	TWIST2	FOSL1	0.2424678376874937
220554	MXI1	RILPL2	0.2424627496838841
220555	FEZ1	RGS1	0.2424618778296878
220556	MXI1	SPRY1	0.242455803919202
220557	ZNF367	NUPR1	0.2424533898661005
220558	NR6A1	PLEK	0.2424443788708839
220559	IRF4	TNFRSF19	0.2424440152949805
220560	SNAI1	NOP14	0.2424424624249394
220561	MYLK	SCML4	0.2424424582341726
220562	PHTF1	SOCS3	0.2424300610444487
220563	ZNF92	CRIM1	0.2424287813125205
220564	AFF4	ROBO2	0.2424263775367167
220565	TBPL1	RAP1GAP	0.2424242862502303
220566	EGR3	MCOLN2	0.2424232501594544
220567	NFIL3	SMC4	0.2424088428212618
220568	ZNF93	RTN1	0.2424069287816924
220569	HSPA1L	CD163L1	0.2424067635302059
220570	TIGD4	NARF	0.2424014546388704
220571	RORB	ACTRT3	0.242392416793837
220572	HLCS	CGAS	0.2423901374558214
220573	SOX5	ABCC6	0.2423883271591767
220574	KCNIP1	NR4A2	0.2423784007076007
220575	RARB	SAMSN1	0.2423764825559462
220576	GTPBP1	ARHGAP20	0.2423740767619987
220577	KLF12	CASR	0.2423724630194019
220578	GMEB1	BACE2	0.2423598007336723
220579	TFCP2L1	TNFRSF21	0.242356058895069
220580	CUX2	FAM110B	0.2423511706538469
220581	HSPA1L	APBA2	0.2423502671517042
220582	ANXA1	GALNT17	0.2423382166073601
220583	SEMA4A	ARHGAP20	0.2423305449778286
220584	PRDM1	MITF	0.2423212261000732
220585	MELK	NEFH	0.2423146777900216
220586	FOSL2	PPP1R3C	0.2423115551097976
220587	ZNF385D	FANCD2OS	0.2423064179621825
220588	NR4A3	ZNF804A	0.2423049741429392
220589	MXD1	NT5DC1	0.2423016098935122
220590	TFCP2L1	DDX3Y	0.2422945342576429
220591	ZNF92	DRAM1	0.2422885978196249
220592	SEMA4A	ARL4C	0.2422878090305175
220593	DDX20	SPRY1	0.2422842182374659
220594	HSF1	ANK3	0.2422834131213882
220595	TWIST2	RAB11A	0.2422770247540208
220596	ZEB1	ARRDC4	0.2422743035221681
220597	ZNF367	PAPPA2	0.2422565906842102
220598	SOX5	PGM1	0.2422545152176522
220599	HDX	CTNNA3	0.2422481689996427
220600	HSF1	EEPD1	0.2422367973140252
220601	POU3F1	EGFR	0.2422321088305898
220602	AVEN	MEIS1	0.2422289214262042
220603	VDR	TNFRSF21	0.2422280541671909
220604	HIF3A	REXO5	0.2422076267037765
220605	ZNF2	CYSTM1	0.2422066924679212
220606	TWIST2	HMOX1	0.242206368714361
220607	AVEN	NR3C2	0.2422033790870254
220608	NR1H2	CLEC2B	0.2422027741486327
220609	ETV3	TRPS1	0.2421972107951548
220610	KCNIP1	RHEX	0.2421659569192011
220611	AVEN	DAB1	0.2421505936199434
220612	SEMA4A	TNIK	0.2421475944092183
220613	RELB	CD300LB	0.2421375427614477
220614	BACH2	PPP1R10	0.2421291074190573
220615	ANXA1	TAGAP	0.24212895534747
220616	TFCP2L1	ABHD8	0.2421204520766964
220617	HSF1	NCKAP5	0.2421114821073305
220618	PRDM11	ARL5B	0.2420924881285309
220619	PRDM11	PGRMC1	0.242080125248792
220620	GTF2IRD1	CSRNP2	0.2420779099196906
220621	ZNF556	GREM1	0.2420772094633868
220622	FOXO1	CITED2	0.2420745225091258
220623	RFX2	SRSF3	0.2420702548732755
220624	CUX2	PLAC1	0.2420662081617323
220625	EGR3	ARHGEF3	0.2420629329095185
220626	AVEN	PPP1R3B	0.2420579133485425
220627	RELB	EGR2	0.2420573028101914
220628	SEMA4A	PLSCR2	0.2420408047778608
220629	MDM2	RASGEF1B	0.2420392073229236
220630	HSPA1L	PBX3	0.2420232438757213
220631	EPAS1	GARNL3	0.2420230706943297
220632	CUX2	MAP1LC3B2	0.2420204047564979
220633	ZNF367	FAM135B	0.2420157947646637
220634	NR6A1	YWHAQ	0.2420100719747241
220635	BATF	SLC10A1	0.2420059930723729
220636	SETBP1	FBXO32	0.2420052707600392
220637	ZNF2	ADAM8	0.2420049682622658
220638	ZNF490	GPR183	0.2419928279883786
220639	HLCS	EXD3	0.2419889284675301
220640	ETV3	MPPED2	0.2419709534297694
220641	RORB	PHACTR2	0.2419659014084476
220642	AVEN	RELB	0.2419560875482391
220643	ADARB1	PLIN2	0.2419449946568397
220644	PPARG	MCM10	0.241933367939115
220645	ZNF563	NPFFR1	0.2419264495227691
220646	GTF2IRD1	TYMS	0.2419254808485156
220647	TRIM69	GLA	0.2419226435702802
220648	EGR2	ENPP3	0.2419203996786685
220649	GMEB1	RFC3	0.2419166850694073
220650	ZNF93	UBXN2A	0.2419093949315345
220651	GMEB1	PPP1R3C	0.2419080312533306
220652	TFCP2L1	UGDH	0.2418731289791815
220653	PRDM11	LBH	0.241863820834558
220654	MEIS1	SKAP1	0.2418603358498933
220655	FOSL2	SLC20A1	0.2418568121485797
220656	PRDM1	CPNE4	0.2418496604161894
220657	EGR2	PIPOX	0.2418472088575208
220658	THRB	CTH	0.2418321091052815
220659	EDN1	EIF2AK3	0.2418281793571978
220660	KLRG1	DHX34	0.2418208301504694
220661	AVEN	ATP6V1E2	0.2418198310297376
220662	ID1	KCNN3	0.2418185623795024
220663	EPAS1	ANKUB1	0.2418150599394511
220664	EZH2	CC2D2A	0.2418139600524609
220665	BCL6	CLK1	0.2418134994924624
220666	HSF1	NTM	0.2418122904692601
220667	ZNF563	CD163L1	0.2418085296311551
220668	PHTF1	MSR1	0.2418066129116382
220669	NFE2L3	TREM1	0.2418039691051542
220670	ZNF711	SERTAD1	0.2417926762335842
220671	SEMA4A	PTPN1	0.241790570203022
220672	DACH1	MEI4	0.2417863465758226
220673	PBX1	H1-10	0.2417835963183346
220674	HES1	HSPA4L	0.2417812471392361
220675	ZNF556	CCK	0.2417686731288002
220676	ZNF10	ABCA6	0.2417676591006099
220677	EGR3	AK5	0.2417503664203057
220678	GTPBP1	RTN1	0.2417448794886182
220679	FOSL2	H2AC12	0.2417406340621718
220680	TRMO	LARGE1	0.2417323499893406
220681	NRL	DHRS9	0.2417281820965099
220682	BHLHE40	FAR2	0.2417260982928669
220683	HES1	PER3	0.2417253703002816
220684	HSPA1L	FAM227B	0.2417210547776977
220685	EBF1	ACMSD	0.2417202952464124
220686	ARID5B	ENKUR	0.2417186387733988
220687	KLF12	SPSB1	0.2417023213297665
220688	HDX	CHRNA5	0.2416992723486868
220689	RORA	REXO5	0.2416991551725453
220690	GOT1	VCAN	0.2416945402441905
220691	HMGA2	ZNF385D	0.241694213819034
220692	ZNF563	NT5DC1	0.241690911944254
220693	BCL6	POU3F1	0.2416684855907455
220694	SOX5	C2CD3	0.2416668193987562
220695	HUNK	BRCA2	0.2416572246373848
220696	ZNF367	S100A11	0.2416523491183487
220697	GZF1	S100Z	0.2416370883735162
220698	EZR	PTPRT	0.2416322342670933
220699	GOT1	IER5	0.2416298410137777
220700	RELB	PRR16	0.2416288645399648
220701	AVEN	TGFB2	0.2416199318800808
220702	DDX20	LITAF	0.2416159074936248
220703	KLRG1	ARL4C	0.2416102761017907
220704	POU3F1	GPNMB	0.2416100998188875
220705	ARID5B	MXD1	0.2416079244574359
220706	HES1	ATAD3C	0.2416075679907441
220707	NFE2L3	CLEC5A	0.2416017313973474
220708	TRPS1	MATN1	0.2415963147052008
220709	KLF12	SLC45A4	0.241591812652608
220710	MDM2	TREM1	0.2415900759065769
220711	ETV3	ATAD3C	0.2415875104994322
220712	HIVEP2	DDX20	0.2415866372890104
220713	DDX20	PIPOX	0.2415827347878077
220714	HSF1	ZNF367	0.2415819389895601
220715	PBX1	EIF1AY	0.2415801235200634
220716	ZEB1	TYMS	0.2415781180962543
220717	ZNF93	COL14A1	0.2415760365318771
220718	MXI1	PCBP3	0.2415759017163121
220719	SLC18A1	H1-5	0.2415653369077417
220720	NR3C2	NUBP1	0.241564736430451
220721	HUNK	NIPAL1	0.2415629092572324
220722	KLF5	TRIM5	0.2415350113644538
220723	HSF1	DOCK9	0.2415257562910772
220724	HDX	ADCY9	0.2415255275972259
220725	ID1	ITGA2	0.2415194836217036
220726	AHR	PTH2R	0.2415159580245672
220727	NR1H2	CCDC141	0.2415153933075528
220728	TRMO	DISP1	0.2415098422852093
220729	TWIST2	SOX4	0.2414855309511466
220730	MCTP2	ZNF114	0.241472428447968
220731	ZNF367	ADCY9	0.2414723567932396
220732	DDX20	GCH1	0.2414678022284081
220733	TFCP2L1	MCOLN2	0.241451483983987
220734	ZNF385D	LNX2	0.2414430629333965
220735	ZNF563	SYT16	0.2414191542820625
220736	KLRG1	H2BC6	0.2414169620124647
220737	ZNF711	HSF1	0.2414148607017808
220738	RFX2	TSHR	0.2414122950330471
220739	RARB	SAXO1	0.2414071468036466
220740	RELB	ROBO2	0.2414034368375016
220741	BHLHE40	SERTAD2	0.2413982600081254
220742	SEMA4A	PRSS12	0.2413959018991827
220743	NFE2L3	PRR16	0.2413925047744379
220744	ZNF711	NPLOC4	0.2413901728734712
220745	HIVEP2	REXO5	0.2413794275642135
220746	ZNF114	KIFC3	0.2413737474215762
220747	TP63	FMO5	0.2413598724974748
220748	TFCP2L1	SRGN	0.2413559225122273
220749	EGR3	ARHGAP20	0.2413518639420134
220750	CREB5	HSPA1L	0.2413433024226853
220751	GTF2IRD1	SKAP1	0.2413432419989968
220752	SLC18A1	CRNKL1	0.241338556520611
220753	ZBTB16	TRMO	0.2413363860365663
220754	FEZ1	RBPJ	0.2413297239061064
220755	NR6A1	HES1	0.2413067513831246
220756	SETBP1	MAP1LC3B2	0.2413006853539037
220757	GZF1	AMPH	0.2412975772226055
220758	ZNF331	ID1	0.2412905637741968
220759	TIGD4	TRHDE	0.2412875697184237
220760	RARB	TACR1	0.2412840625150998
220761	TWIST2	SLCO3A1	0.2412830859036735
220762	ZNF367	RBKS	0.2412735831944275
220763	TBPL1	PELI1	0.2412418182053045
220764	GTF2A1	PIPOX	0.2412409742065314
220765	HLCS	CEMIP2	0.2412397338830386
220766	KLRG1	WDR74	0.2412394945544502
220767	ZNF331	MAGIX	0.2412366222364569
220768	ESRRG	NFKBIB	0.2412254192603039
220769	EZH2	SDR42E2	0.2412196560903211
220770	PHTF1	PADI2	0.2412130521310778
220771	GTPBP1	MELK	0.2412111154495077
220772	SLC18A1	TNFSF13B	0.2412089327526241
220773	NFE2L3	PFKFB3	0.2412065665619183
220774	FOSL2	CCDC47	0.2411977852601985
220775	HDX	PLEKHA5	0.2411968101901674
220776	MXI1	CABYR	0.2411879481767598
220777	NR4A1	CLASRP	0.2411865046626653
220778	TRIM69	GNG2	0.2411843074825205
220779	KLF5	S100A1	0.2411800834224218
220780	BCL6	CCNB3	0.2411696886352901
220781	EZH2	UBB	0.2411676703285865
220782	ADARB1	TRMO	0.2411634808548676
220783	RELB	FANCC	0.2411611196877198
220784	ZSCAN31	CRISPLD2	0.2411605852511686
220785	FEZ1	HS3ST5	0.2411572344611768
220786	ANXA1	H2BC15	0.2411449460990825
220787	ZNF385D	DNAJC1	0.2411367196281726
220788	ZNF81	TCF7L1	0.2411333325000623
220789	ZNF556	PLEKHA7	0.2411292681060447
220790	ADARB1	STKLD1	0.2411177993654477
220791	GTF2IRD1	MGAM	0.2411068373844997
220792	ADARB1	FBXO16	0.241104287698799
220793	PHTF1	UBL5	0.2410908665421445
220794	MEIS1	BCAT1	0.2410894765195725
220795	TIGD4	TRAF3IP1	0.2410863937824464
220796	PPARG	PPM1D	0.2410829265035676
220797	PBX1	BIRC3	0.2410802209800504
220798	BATF	MS4A4E	0.241070726260234
220799	PROX1	CD109	0.2410701279493388
220800	ZNF81	CCL2	0.2410698817058614
220801	TIGD4	ANO2	0.2410686905501924
220802	EPAS1	TRIM5	0.2410675232040686
220803	MAFB	ASTN2	0.2410668829802098
220804	ZNF367	PTPRT	0.2410653497022907
220805	NR2F1	BIRC5	0.2410632188307664
220806	TFCP2L1	ZNF385D	0.241056334216214
220807	TRMO	S100A11	0.2410544590826572
220808	TIGD4	MAPK10	0.2410486968986419
220809	MCTP2	ING1	0.2410393293563776
220810	DACH1	ADAMTS19	0.2410373707195619
220811	AVEN	CNN2	0.241032500261245
220812	PROX1	H2AC11	0.2410251984347221
220813	HESX1	COL23A1	0.2410245093611739
220814	ZNF556	RIPOR2	0.2410205190154394
220815	TBPL1	CCDC34	0.2410022628851038
220816	KLF5	PELI2	0.2410014093712912
220817	KLF4	DNAJC9	0.2409920145598035
220818	ZNF711	SELENOP	0.240991169663525
220819	ZNF367	ATAD3C	0.2409853310091426
220820	GTPBP1	LRRC9	0.2409808599699864
220821	EGR2	ABCB11	0.2409755571921727
220822	RARB	JAML	0.2409732032720959
220823	NR1H2	ELMOD1	0.2409660010190613
220824	VDR	NAALAD2	0.2409654307530057
220825	ESR1	EGR3	0.2409638410917381
220826	ZSCAN31	PDGFB	0.2409625293879707
220827	ZNF385D	GPR183	0.2409540616963275
220828	NR4A1	DRAM1	0.2409512143261632
220829	ZNF711	POLE2	0.2409504260956849
220830	RELB	GPR183	0.2409494519844086
220831	HUNK	APOE	0.2409450054688956
220832	TBPL1	IGF1R	0.2409439936276601
220833	TWIST2	TPT1	0.2409421513513823
220834	BACH2	RASL11A	0.2409416957953493
220835	EZH2	BTG2	0.2409347286742436
220836	ZNF92	CPE	0.2409240389007329
220837	FOXO1	CEP55	0.240920954631074
220838	HEY2	CACNB2	0.2409173428284121
220839	HSPA1L	ANGPTL1	0.2409158312117234
220840	MYLK	PROX1	0.2409157298214675
220841	HSPA1L	TSC22D1	0.240893115609397
220842	HIF1A	GEM	0.2408911915589137
220843	AHR	ITK	0.2408909379675608
220844	ZNF10	TPST1	0.2408856313889461
220845	HES1	KIF2C	0.2408722196386147
220846	EZH2	SUCNR1	0.2408719594955556
220847	TCF7L1	RAB42	0.2408693872185895
220848	ZNF704	CDKN2B	0.2408640039706145
220849	ZNF556	PKIA	0.2408438762410651
220850	ANXA1	DCN	0.240843006461589
220851	FOSL1	ADGRG6	0.2408406978855786
220852	AVEN	DSCAM	0.2408389812705958
220853	GMEB1	IL1RAPL2	0.2408378786624368
220854	HIVEP2	H3C6	0.2408350576379705
220855	HIVEP1	KIFC1	0.2408309123082939
220856	ZNF10	KLRD1	0.2408292542896342
220857	GOT1	ANGPT2	0.2408272575027773
220858	HDX	KLRD1	0.2408266802618305
220859	GTPBP1	PCSK5	0.2408239857752014
220860	ZNF563	UBASH3B	0.2408200415525046
220861	MYLK	IFRD1	0.2408197737579959
220862	ZNF563	THRB	0.2408136454617793
220863	SOX5	MS4A6E	0.2408126716307958
220864	NR2F1	CD163L1	0.2408056385347535
220865	ARID5B	H4C3	0.2407930438590754
220866	ZNF2	TANC1	0.2407901721069353
220867	TRPS1	TULP2	0.2407855980246832
220868	CUX2	KDM2B	0.2407845273291303
220869	HLCS	PRMT9	0.2407806668385513
220870	IRF4	NARF	0.2407785430758117
220871	SEMA4A	CLEC9A	0.240778121649337
220872	NR4A3	PDE3A	0.2407734996542415
220873	TWIST2	PUS10	0.2407711223966895
220874	RFX2	ATP1A1	0.2407660813203723
220875	NFE2L3	TAF13	0.2407546051795495
220876	TFCP2L1	PLA1A	0.2407542177281916
220877	MXI1	HSF1	0.2407285000515058
220878	NRL	PSD3	0.2407282196332979
220879	GOT1	ESYT2	0.2407255899980827
220880	TRPS1	TREM1	0.2407211112073005
220881	HESX1	SLC2A5	0.2407169233899076
220882	PHTF1	CABLES1	0.2407093607043504
220883	HSPA1L	EYA2	0.2407017927991079
220884	KLF4	RASGRP3	0.2407004513316826
220885	FOSL2	CNGA1	0.2406907843354919
220886	NR4A3	GALNTL6	0.2406863464156335
220887	NRL	CCT4	0.2406855912594087
220888	MDM2	GPR137C	0.2406712381458528
220889	NFKB1	ZCWPW1	0.2406697637164629
220890	MCTP2	IGFBP7	0.2406663485737019
220891	AVEN	FBXO16	0.2406642965722382
220892	ZNF711	ZC3HAV1	0.2406634992370249
220893	ZNF10	PDE7B	0.2406543361123145
220894	EGR2	H2AC11	0.2406426231804052
220895	BATF	SQLE	0.2406373847491476
220896	MEIS1	PPME1	0.2406322919460839
220897	MCTP2	PLIN5	0.240627243379787
220898	MXI1	TNFRSF10B	0.2406203993414069
220899	PPARG	MALRD1	0.2406189455017403
220900	ZEB1	CCL4L2	0.2406178030286629
220901	SETBP1	TNIP3	0.2406113464155655
220902	DDX20	TRAF3IP1	0.2406011306079784
220903	NR2F1	MACROD2	0.240595360318074
220904	MITF	ZSCAN31	0.2405891226049736
220905	MXD1	OSM	0.2405890424444971
220906	HSF1	PDE3B	0.2405795074989599
220907	HDX	EPB41L5	0.2405674306234604
220908	DDX20	TRHDE	0.2405598391490717
220909	FOXO1	PGRMC1	0.2405300823580185
220910	CREB5	PAPOLG	0.24052744721772
220911	ETV3	CLEC4E	0.2405123875904145
220912	RFX2	PLPPR1	0.2405106421854312
220913	BACH2	PPP1R13B	0.2405028583183475
220914	TRIM69	B4GALT1	0.2405006617000483
220915	NRL	ADM	0.2404930800233748
220916	TWIST2	ATF5	0.2404870994748082
220917	HSF1	TEC	0.2404859580744508
220918	HEY2	SUCO	0.2404847206737337
220919	TWIST2	SLC10A1	0.2404842837396133
220920	DACH1	FCHO1	0.2404729736682892
220921	GMEB1	CRIM1	0.2404720924677966
220922	KCNIP1	IL6	0.2404699921557571
220923	MCTP2	COLEC12	0.2404525559201973
220924	MAFF	CCNE2	0.2404521741220026
220925	STAT4	APOD	0.2404507318557072
220926	IRF4	SH3BGRL3	0.2404499085535981
220927	FOXO1	DNAJB1	0.2404448012817437
220928	TIGD4	CLIC2	0.2404421690448615
220929	MXI1	SMC4	0.2404356940181317
220930	POU3F1	RASGEF1C	0.2404239498984934
220931	HUNK	ASTN2	0.2404237522641484
220932	IRF4	POU3F1	0.2404228422792933
220933	ETV3	RIMS1	0.2404202634162345
220934	XBP1	LILRB5	0.2404188822873345
220935	ZNF704	H1-10	0.2404152110569795
220936	MXD1	DAB2IP	0.2404146728709484
220937	ODC1	HMCES	0.2404096723565928
220938	NFE2L3	SNTB1	0.2404083555359707
220939	RARB	APCDD1	0.2404080493057781
220940	CUX2	KCNJ16	0.2404080005368606
220941	NR3C2	LITAF	0.2404048790177821
220942	ATF5	PAPSS2	0.2403943897493996
220943	ADARB1	TIPARP	0.240387192701324
220944	MXD1	ZSWIM5	0.240372484761486
220945	VDR	DIO2	0.2403707563274635
220946	RFC3	TBL1X	0.2403687089484142
220947	RFX2	ASTN2	0.2403594716153723
220948	TWIST2	POMZP3	0.2403576815094286
220949	MYLK	TMEM236	0.2403495508176929
220950	ANXA1	MAN2A1	0.2403360454358418
220951	NRL	KCNIP1	0.240334298418774
220952	NFE2L3	PIK3R3	0.240332312249895
220953	ZNF385D	ARMH1	0.2403218225307432
220954	HSPA1L	DKK2	0.2403075625248536
220955	TWIST2	TRIM5	0.2403066762767511
220956	TBPL1	ADARB1	0.240300637809346
220957	MDM2	CREM	0.2402956649689573
220958	HES1	ESR1	0.240295079365754
220959	ATF5	PUS10	0.2402781230667141
220960	KDM2B	RELB	0.240274434061483
220961	HMGA2	STPG2	0.2402716863920864
220962	EZH2	HSPA8	0.2402661126888624
220963	HESX1	KNL1	0.2402635784196285
220964	KCNIP1	PPFIA3	0.2402493996857347
220965	BACH2	SRSF12	0.2402458884023226
220966	RFX2	CRIM1	0.2402455483152673
220967	ODC1	CA1	0.2402421082159384
220968	PKNOX2	PLAC1	0.2402393432216127
220969	TRMO	ZNF331	0.2402339870566544
220970	HIF1A	TULP2	0.240216777275575
220971	RORB	GMEB1	0.2402102040481945
220972	BHLHE40	PUS10	0.2402088660066074
220973	RFX2	HSPA1B	0.2402078372906111
220974	EGR3	EPAS1	0.2402048428867043
220975	HESX1	ING1	0.2402044245024275
220976	ZNF711	ADAM12	0.2401991448290296
220977	ZNF92	CCL4L2	0.2401772894049569
220978	ODC1	CC2D2A	0.2401752948354227
220979	MCTP2	ZSWIM5	0.2401669588534372
220980	ZNF704	ANGPTL4	0.2401569040053311
220981	FOSB	NRCAM	0.2401465063629282
220982	EDN1	PFKFB3	0.2401436583589229
220983	NR4A3	SAMD4A	0.2401353876260263
220984	JDP2	SLFN5	0.2401328838166708
220985	TFCP2L1	SULF2	0.2401235906203385
220986	EGR2	ITGB4	0.2401234510403281
220987	GZF1	RGCC	0.240122860433713
220988	HSF1	CPA6	0.2400933043299651
220989	ZNF93	H1-0	0.2400799610650011
220990	ZNF367	EBF1	0.2400762257339007
220991	EDN1	KLHL13	0.2400740407609282
220992	ETV3	MTCP1	0.2400701589488382
220993	NFIL3	PITPNC1	0.2400694535906289
220994	KLF2	PAQR5	0.2400693433563803
220995	NR3C2	ASPM	0.2400680998077636
220996	IRF4	IL19	0.2400641882084431
220997	SETBP1	BRIP1	0.2400569441449448
220998	ADARB1	TBC1D8	0.2400539498230871
220999	KLF2	ELMOD1	0.2400485653568942
221000	EGR2	JAG1	0.2400473912577064
221001	NRL	RAP1GAP	0.2400466488557678
221002	HDX	SNX10	0.2400446339279691
221003	EGR2	RRAS2	0.2400357795165739
221004	KCNIP1	FBXL14	0.2400353127934516
221005	HES1	INSR	0.2400291135540756
221006	GTF2A1	TGFBI	0.240017471525302
221007	SLC18A1	TLR3	0.2400142194085713
221008	ZNF711	ESF1	0.2400036938447365
221009	NFIL3	RARB	0.2400005475068555
221010	BATF	FANCA	0.2399983900777441
221011	NFE2L3	GFAP	0.2399865800843187
221012	AR	DDX20	0.2399827082927473
221013	EDN1	SORCS1	0.2399723806956867
221014	MITF	H4C2	0.2399687341853924
221015	HES1	SPON1	0.2399663796403836
221016	NR6A1	SLC2A3	0.2399646655150954
221017	HSPA1L	FCGBP	0.2399446427991341
221018	HDX	GAS2L3	0.2399413988040113
221019	ZSCAN31	IL18R1	0.2399412455915969
221020	EPAS1	ANGPTL1	0.2399398810259453
221021	BHLHE40	PLCL1	0.2399394352537811
221022	RFC3	ATP10A	0.2399346045102401
221023	ESRRG	NEURL2	0.2399283998328934
221024	SOX4	ARHGEF28	0.2399168909657153
221025	EZH2	OR3A2	0.2399165372797713
221026	PHTF1	BTBD2	0.2399152305906946
221027	GTF2IRD1	PPP1R2	0.2399124963472254
221028	RORB	IFIT1	0.239906715103864
221029	STAT4	HJV	0.2398907648259227
221030	EZR	TOX2	0.2398884614814147
221031	ZNF81	TGFBI	0.2398845152632873
221032	NRL	ACAT2	0.2398805503696946
221033	IRF4	MYO10	0.2398694556387851
221034	DDX20	MYO1E	0.2398647405084396
221035	HES1	FPR3	0.2398631225554818
221036	EBF1	BICDL1	0.2398444104097854
221037	ZNF2	SAXO1	0.239840838279561
221038	ODC1	MERTK	0.2398380396697157
221039	ZNF821	CHORDC1	0.2398369027481839
221040	GTPBP1	OR3A2	0.2398335481976628
221041	HESX1	PARD3B	0.2398268487291418
221042	PRDM1	ROBO2	0.2398266696815826
221043	ZNF711	PIPOX	0.239825505728987
221044	ZNF2	CLIC4	0.2398234591322604
221045	TIGD4	KIF18A	0.2398014498265183
221046	GOT1	KHDRBS2	0.2397883769631692
221047	TFCP2L1	AHCYL2	0.2397816860564349
221048	GTF2A1	UNC5D	0.2397796604451888
221049	ZEB1	MIS12	0.2397784036784091
221050	HESX1	RNASE1	0.2397611330296346
221051	AFF4	TNFRSF13B	0.2397528223589557
221052	ETV3	PRICKLE2	0.2397505752542527
221053	RELB	PPP2R3A	0.2397457177201391
221054	HDX	GRID2	0.2397434320317436
221055	ZNF92	CDH13	0.2397386123598685
221056	BCL11A	LDLRAD3	0.2397241054587509
221057	MXI1	PHACTR2	0.2396988265518718
221058	RARB	LMCD1	0.2396921356554694
221059	ZNF93	SPSB1	0.2396860741559716
221060	JUNB	MATN1	0.2396745275402633
221061	KCNIP1	GBP5	0.239657796174449
221062	RFC3	KIAA1671	0.2396560721614714
221063	EDN1	PTPRT	0.2396499696887171
221064	ZNF821	NGEF	0.2396446207957992
221065	ZNF490	BIRC5	0.2396445828314318
221066	EZH2	FCGBP	0.2396411300167339
221067	EDN1	VNN1	0.2396409324532191
221068	HSPA5	DHDH	0.2396380152590097
221069	ZSCAN31	ADGRD1	0.2396202055170662
221070	GTPBP1	PALLD	0.2396180345268461
221071	PPARG	REL	0.2396065118674987
221072	GMEB1	FLVCR2	0.2396057703673252
221073	SOX5	PAPOLG	0.2395984586253852
221074	TRIM69	LDLR	0.2395970322882055
221075	ZEB1	GPR132	0.2395717430817039
221076	AVEN	LPCAT3	0.2395682280421152
221077	TRIM69	XYLT1	0.2395656901700089
221078	ZNF821	DOK2	0.23956264770719
221079	BATF	CENPE	0.2395579791473334
221080	RELB	DALRD3	0.2395548574750824
221081	ATF5	H4C1	0.2395531498280157
221082	CUX2	H4C8	0.2395530983340669
221083	SNAI1	EFCAB5	0.2395514740663426
221084	RFC3	FMNL2	0.2395394746473233
221085	PHTF1	PTH2R	0.2395367781237941
221086	HUNK	VCAN	0.239528732397058
221087	FOSL2	KIAA1671	0.2395250066343414
221088	NFE2L3	PTTG1	0.239513552748817
221089	PPARG	IL10	0.2395043835184964
221090	ZNF81	NAGK	0.2394960938887401
221091	POLR2A	DNAH11	0.2394816230055098
221092	TRIM69	DAPK1	0.2394814597474548
221093	HIVEP2	CCDC134	0.2394805534183542
221094	HDX	DLGAP2	0.2394781634071497
221095	PHTF1	MT2A	0.2394695282523565
221096	ZNF711	GTF2IRD1	0.239469323551458
221097	DTL	IFI44L	0.2394564858642584
221098	IRF4	CLMP	0.2394546931870259
221099	MAFF	LILRB5	0.2394461286380883
221100	HSPA5	TWSG1	0.2394449750455151
221101	NR2F1	ALDH1A2	0.2394399644133002
221102	TIGD4	ZNF2	0.2394311944716994
221103	AR	TWIST2	0.2394183345862315
221104	EGR3	ALK	0.239417848674728
221105	MAFF	CFAP61	0.2394164007883372
221106	PBX3	CHORDC1	0.2394131017643078
221107	ZNF367	LARP7	0.2394016458873105
221108	KDM2B	PAPSS2	0.2393923062051949
221109	CREB5	SNAPC1	0.2393779701612155
221110	PBX1	ENPP3	0.2393624837439139
221111	ZSCAN31	HDAC9	0.2393611769362971
221112	RFX2	SNAPC1	0.2393490040149279
221113	EGR2	GNA13	0.2393477085164587
221114	RELB	HSP90AA1	0.2393452276629807
221115	EGR2	ERI1	0.2393420854271498
221116	ZNF556	HELB	0.2393386999614607
221117	DDX20	KPNA2	0.2393221916570483
221118	EGR1	TPST1	0.2392987308911034
221119	NR4A3	DOK6	0.2392982376594985
221120	HUNK	ARMH1	0.2392970630669787
221121	ZNF563	SLCO3A1	0.2392874216900355
221122	NFIL3	DACH1	0.2392870181789653
221123	ODC1	LDLR	0.2392849220981572
221124	ZNF385D	SEMA4A	0.2392782273669203
221125	HIF1A	HES1	0.2392749161751759
221126	ZNF711	ACTRT3	0.2392651976626194
221127	BHLHE40	MAFF	0.2392643991273982
221128	TFCP2L1	CLSPN	0.239259167673217
221129	NR2F1	SAXO1	0.2392588345133764
221130	DACH1	ARMH1	0.239257978611964
221131	HLCS	ARL5C	0.2392469013950731
221132	SLC18A1	TCERG1L	0.2392425455687285
221133	KLF2	GFRA1	0.2392367392292255
221134	AHR	CA1	0.2392271376795045
221135	HSF1	DPH6	0.2392145612634558
221136	NR2F2	H1-1	0.2392118913691108
221137	ZNF563	ZNF804A	0.2392110480770318
221138	ZNF92	B3GNT5	0.239194723560945
221139	AHR	PLEKHG1	0.2391908238859452
221140	ZNF821	DNM3	0.2391906606207569
221141	BACH2	USP53	0.2391851859902232
221142	TP63	CFAP61	0.2391758261219835
221143	NR4A1	SPOCK1	0.2391740667888972
221144	KLF5	UBXN11	0.2391737753720139
221145	RELB	MAP1B	0.239169789845319
221146	HSF1	PIK3C2B	0.2391667848447002
221147	POU3F1	RRAS2	0.2391516303376734
221148	KLRG1	PTPRG	0.2391416794701591
221149	NFE2L3	ELMOD1	0.2391314594224972
221150	KLF2	THBS1	0.2391296253442098
221151	NRL	UNC5C	0.2391244945684389
221152	MEIS1	PELI2	0.2391149974163007
221153	NFIL3	STK10	0.2391146691120343
221154	TRIM69	LPL	0.2391144377489778
221155	BACH2	GNG2	0.2391053774284362
221156	EZR	RORA	0.2390989696792746
221157	PPARG	EIF4A3	0.2390973806184115
221158	PBX1	PPP1R3B	0.2390968632980865
221159	SEMA4A	CAB39L	0.2390946350038036
221160	MXD1	SEMA3E	0.2390939448012724
221161	ZSCAN31	TPT1	0.2390932513592404
221162	ZNF93	TLR3	0.2390902036569092
221163	HES1	PGM1	0.2390898029085815
221164	EGR3	PNO1	0.2390880660420191
221165	SLC18A1	EGR3	0.2390823062251453
221166	TIGD4	FN1	0.239069897942287
221167	ZSCAN31	GSG1	0.2390612484822495
221168	SNAI1	SCML1	0.2390587824373699
221169	MITF	NR4A2	0.2390561855286619
221170	HLCS	SCML1	0.2390519003484695
221171	ODC1	THBS1	0.2390358681435553
221172	RARB	CCDC113	0.2390352981666317
221173	RORB	ADGRE2	0.2390249124572684
221174	KLF5	PALM2AKAP2	0.2390241958673204
221175	ZNF81	RHOH	0.239013294701148
221176	TRPS1	ACER2	0.2390078543094704
221177	ZNF563	TYMS	0.2389997687978542
221178	STAT4	PLAA	0.2389977942852784
221179	SEMA4A	LDLR	0.238991340448549
221180	BCL6	CITED2	0.2389888327308004
221181	RELB	HERPUD1	0.2389880735976526
221182	MEIS1	NXF1	0.2389872893834881
221183	PROX1	ZNF704	0.2389754826457085
221184	BACH2	HSPB1	0.2389686266495425
221185	HMGA2	MUC22	0.2389665937436506
221186	HEY2	ARL4A	0.2389661897468061
221187	ETV3	RASSF8	0.2389553597725259
221188	ZNF711	AHNAK	0.2389543792768347
221189	SEMA4A	CASR	0.2389465370924019
221190	HLCS	FBXO33	0.2389423632716154
221191	HUNK	ENC1	0.238940267894673
221192	PKNOX2	PIPOX	0.238937197738838
221193	NR2F1	LDHC	0.2389347155042177
221194	ID1	HLA-DQA2	0.2389328109825846
221195	DTL	HMGA2	0.2389298805262443
221196	RFX2	GPR155	0.2389297772232918
221197	SOX5	FANCA	0.2389181192392899
221198	PBX1	RTKN2	0.2389133216660494
221199	VDR	SCGB2B2	0.2389077637194069
221200	GTPBP1	IL7	0.2388977698165612
221201	HES1	UTY	0.2388971281389481
221202	RORB	ZCCHC12	0.2388970060457363
221203	IKZF3	JAML	0.2388961014881776
221204	GLIS3	CIBAR2	0.2388902280579282
221205	ZNF385D	SEPHS2	0.2388853123123297
221206	BATF	KCTD16	0.2388844112609183
221207	GTF2IRD1	CHSY3	0.2388735981719162
221208	THRB	BAMBI	0.2388688699607784
221209	SEMA4A	FLVCR2	0.2388653961894099
221210	DACH1	PDE4B	0.238863646508361
221211	ETV3	FAM107A	0.2388563713194757
221212	NFKB1	POMZP3	0.2388542256650628
221213	EBF1	CLEC10A	0.238852563454747
221214	RARB	BTBD9	0.238851554231531
221215	FEZ1	UBASH3B	0.2388493398449684
221216	BACH2	LFNG	0.2388425356607766
221217	TFCP2L1	CCDC170	0.2388362894884325
221218	GTPBP1	RAMP1	0.2388240338916668
221219	CUX2	H4C5	0.238823843401573
221220	HSF1	ADM	0.2388182811297623
221221	AHR	HERC5	0.2388160190665902
221222	TFCP2L1	TNFRSF13B	0.2388128944456963
221223	CUX2	TSGA10	0.2388082897984278
221224	ZNF92	MAFF	0.2387986638985941
221225	ZEB1	TRA2B	0.2387893477163351
221226	MXI1	TCERG1L	0.2387732544408441
221227	ZNF114	AURKA	0.2387659917490717
221228	EGR1	GARNL3	0.2387603129975679
221229	SEMA4A	IRF4	0.2387547875716361
221230	FOSL2	PLEKHA5	0.2387411122538353
221231	ZNF490	IL12RB2	0.2387349143624146
221232	NR6A1	ATF5	0.2387272669093281
221233	THRB	SCLT1	0.2387268083380964
221234	ID1	CMSS1	0.2387232198346601
221235	ZNF821	PRICKLE2	0.2387182395970529
221236	HDX	FOS	0.2387167843357575
221237	RFX2	BRINP2	0.2387161436135753
221238	VDR	PGRMC1	0.2387159646609753
221239	HDX	SERINC5	0.2387148549900073
221240	GTF2IRD1	SCIN	0.2387069196977613
221241	NR4A1	MCTP2	0.2387031406936044
221242	PPARG	NFKBID	0.2386897615165011
221243	ZEB1	KLRG1	0.2386783577703298
221244	TRMO	HUNK	0.2386728641782751
221245	ZNF92	PCDH17	0.2386715847415336
221246	TIGD4	SLC35F3	0.2386658826407658
221247	TIGD4	ANGPT2	0.2386644880425335
221248	PPARG	BHLHE40	0.2386607291223765
221249	TRPS1	ERRFI1	0.2386584073608686
221250	EGR3	NEXMIF	0.2386482865159653
221251	HSPA5	NRL	0.2386475051475095
221252	NR4A1	KCNJ16	0.2386432098770592
221253	NR4A1	GFAP	0.2386353683926597
221254	ANXA1	RBKS	0.2386331600209506
221255	BCL11A	SLC16A10	0.2386272895764986
221256	GLIS3	STKLD1	0.2386207270620399
221257	TP63	AGBL4	0.2386161906177323
221258	EZH2	MDM2	0.2386153993479071
221259	EGR2	RAMP1	0.2386137061680671
221260	EGR3	IFITM3	0.2386053264553315
221261	HSPA1L	BIN1	0.2385998111705213
221262	RORA	LPCAT3	0.2385939854162881
221263	HES1	TNFAIP8	0.2385649768615763
221264	GMEB1	ROBO2	0.23856470382893
221265	BACH2	ANGPT2	0.238558445395834
221266	NR2F1	TBC1D8	0.238557735698939
221267	EGR2	TSC22D1	0.2385463184722835
221268	ESRRG	HIP1	0.2385346983587817
221269	RORB	AURKA	0.238533972407713
221270	HSF1	ADGRD1	0.2385267245681304
221271	TBPL1	FAM229B	0.2385263741126705
221272	RARB	DOK5	0.2385205597767669
221273	ZNF385D	S100A8	0.2385203081566383
221274	JDP2	CD69	0.2385186786928579
221275	HUNK	C2CD3	0.2385154171366832
221276	ATF5	LDLR	0.2385094533454244
221277	RAB7A	CALM2	0.2385090742344843
221278	ANXA1	PTCH2	0.2385021774097313
221279	ZNF331	ITK	0.238491555232159
221280	TP63	REEP1	0.2384888376488667
221281	FOSB	OVCH1	0.2384858314865311
221282	CUX2	SKIDA1	0.2384851758045328
221283	GTF2A1	CTXND1	0.2384808271658518
221284	KLRG1	PPP1R15A	0.2384710344385224
221285	MCTP2	ARSJ	0.2384709839294925
221286	NR2F1	PTGR1	0.238459368304725
221287	CREB5	ST6GALNAC3	0.238454894182812
221288	ZNF93	LIPG	0.2384534961943139
221289	KLF5	TIMP3	0.2384447581639577
221290	MELK	NOP14	0.2384396133912869
221291	ETV3	NHSL1	0.2384348974512911
221292	GOT1	IRF4	0.2384330502566921
221293	RFC3	SAMSN1	0.2384301034829309
221294	TWIST2	AMPH	0.2384116500309818
221295	MYLK	CLEC10A	0.238405248389259
221296	ZNF556	ADAMTS12	0.238403078563489
221297	GMEB1	MDM2	0.2383948903213047
221298	ZNF93	SEMA5A	0.2383843959159674
221299	ZNF93	DGKH	0.2383832752879546
221300	HIF3A	NMNAT1	0.2383819257588642
221301	RORA	EZH2	0.2383818655693921
221302	BHLHE40	GMCL1	0.2383784358807772
221303	ZNF114	TCTN3	0.2383737048008906
221304	ZNF385D	EIF2AK3	0.2383729970214495
221305	GLIS3	SOX4	0.2383707158072725
221306	ZNF2	YBX1	0.2383623360088229
221307	SLC18A1	CC2D2A	0.2383613100549706
221308	IKZF3	ARHGAP18	0.2383601727555938
221309	ZNF92	ALPK3	0.2383497178310165
221310	JUNB	FANCA	0.2383473193393509
221311	GMEB1	AHNAK	0.238346896069177
221312	FOSL2	GAPDH	0.2383375469119189
221313	HMGA2	ARHGEF3	0.2383303630578943
221314	CREB5	DDIT4	0.2383252754492875
221315	HSF1	UBE2D1	0.2383229967951692
221316	ZNF93	NUAK2	0.2383124329870371
221317	GTPBP1	SLC9C1	0.2382980999131738
221318	RFX2	H2AC6	0.2382973731496605
221319	MAFF	KLHL6	0.2382949833042932
221320	FOSL1	OLFML3	0.2382928879811142
221321	KDM2B	RASSF5	0.238288238492427
221322	ZNF93	PRDM11	0.2382775005344863
221323	HSF1	ADGRL2	0.2382718538947744
221324	STAT4	F8	0.2382643211079338
221325	SOX4	FBLIM1	0.2382637650882783
221326	TBPL1	NR2F1	0.2382622318809874
221327	KLRG1	CD36	0.238255123176807
221328	ZNF490	STXBP6	0.2382427283450816
221329	ZNF821	RHOB	0.2382409986727325
221330	EGR2	LAMA2	0.2382227297402674
221331	MAFF	SOCS6	0.2382082945009367
221332	ADARB1	MAPK10	0.2382065096999379
221333	FOSL2	ID1	0.2381936408884829
221334	POU3F1	TOX2	0.2381935242407266
221335	RORA	PADI1	0.2381740040706738
221336	HUNK	IL10	0.2381680734553157
221337	TRPS1	DUSP2	0.2381569938464116
221338	EPAS1	SDK1	0.2381546709098126
221339	EGR2	SYP	0.2381546641701357
221340	EGR3	BZW2	0.2381432625104796
221341	JDP2	ZNF556	0.2381361107982608
221342	MYLK	ERC2	0.2381328357975253
221343	TBPL1	HSPH1	0.2381312038559312
221344	GMEB1	SEL1L3	0.2381167798850359
221345	FOSL2	GRIP1	0.2381075031807132
221346	MDM2	QPCTL	0.2381007306294816
221347	RELB	C4orf46	0.2380988698932296
221348	ZNF81	FRMD6	0.2380976876654399
221349	ZNF331	SAMD12	0.2380956740289104
221350	ZNF711	CCDC47	0.2380907401592027
221351	ATF5	KDM2B	0.2380885911668935
221352	TRMO	PDE8B	0.238079595260464
221353	TCF7L1	ARHGEF28	0.23807662043265
221354	RORB	EPB41L3	0.2380727216873543
221355	NR1H2	GADD45B	0.2380569709986544
221356	NFKB1	PLIN5	0.2380553603794526
221357	MEIS1	LIPA	0.2380550335609154
221358	NR2F1	BCAT1	0.2380548548182348
221359	MDM2	MATN1	0.2380472842370441
221360	RFC3	CCDC60	0.2380455286873695
221361	ZNF331	SERTAD1	0.2380398324210652
221362	HSF1	FBXO33	0.2380324736482102
221363	ADARB1	AUTS2	0.2380131996723795
221364	TBPL1	MCF2L2	0.2379940860989319
221365	PBX1	THSD8	0.2379919753541635
221366	NR3C2	MAT2A	0.237988151180247
221367	NR6A1	SLC7A5	0.2379834093638149
221368	TCF7L1	NTRK3	0.2379688492189278
221369	NRL	FMN1	0.2379651981739979
221370	FEZ1	TRPS1	0.2379533213132811
221371	ATF5	IL1RAPL2	0.2379466123311386
221372	HSPA1L	MOB3B	0.2379353122196361
221373	GZF1	PHACTR1	0.2379279192399017
221374	POU3F1	B4GALT1	0.2379268540354829
221375	MEIS1	THAP9	0.2379235960918867
221376	PRDM11	H1-5	0.2379232705354899
221377	TIGD4	TSPYL2	0.2379227726142327
221378	GLIS3	AIM2	0.237920660147675
221379	ETV3	TNFSF18	0.2379201251031955
221380	RFC3	SESN1	0.2379153347151757
221381	HDX	H1-1	0.2379129416792137
221382	ADARB1	RFC3	0.2379068651010587
221383	BATF	SEC14L1	0.2379012727836066
221384	AR	HS3ST1	0.237899997737412
221385	TIGD4	IRAK2	0.2378997386200149
221386	TWIST2	ALK	0.2378995451077511
221387	ZNF711	NR3C2	0.2378941832754917
221388	EGR3	GAS7	0.2378907155062534
221389	HIF3A	SH3BGRL3	0.237887340365038
221390	ZNF556	KLRG1	0.2378859900504949
221391	TWIST2	ABCG2	0.2378830805272466
221392	HES1	CH25H	0.2378692829854575
221393	HLCS	CHAC1	0.2378614573329231
221394	BCL11B	THSD4	0.2378584423830716
221395	SLC18A1	SLC40A1	0.2378553946021265
221396	VDR	MGLL	0.2378304839056467
221397	PRDM11	BICDL1	0.2378304527063201
221398	EPAS1	TAF13	0.237827133015701
221399	ESRRG	CLASRP	0.2378191642741475
221400	ZNF704	NOP14	0.2378122609978087
221401	NR6A1	DPP4	0.2378064721036402
221402	GZF1	PLA2G4C	0.237803846583294
221403	JDP2	IER5L	0.2377974673097436
221404	ZSCAN31	VWC2	0.2377973572391088
221405	ARID5B	ADM	0.2377970581851191
221406	GMEB1	TDP2	0.2377726351937486
221407	ZNF2	EIF1AX	0.2377624188014198
221408	ZNF93	KIRREL3	0.2377618530761707
221409	GMEB1	PDE4B	0.2377607550584631
221410	DACH1	SLC7A8	0.2377549839461901
221411	HSPA5	TBC1D32	0.2377509199442808
221412	TP63	MAMLD1	0.2377485020010806
221413	PBX1	RAB7B	0.2377439362931828
221414	DDX20	PALM2AKAP2	0.2377339776674455
221415	KLF12	SH3BP5	0.2377246175315286
221416	BHLHE40	TPX2	0.2377234263658475
221417	NR4A1	TRHDE	0.2377038625419097
221418	TRIM69	NR4A2	0.2377023451428769
221419	TWIST2	DPYSL5	0.2376962546476553
221420	BCL11B	REEP1	0.2376960183014324
221421	BACH2	SIGLEC1	0.2376928581383571
221422	ZBTB16	TULP2	0.2376927821403757
221423	GOT1	H2BC21	0.2376855544438069
221424	GMEB1	NSMCE1	0.2376782993744617
221425	HSF1	H1-3	0.2376760513002986
221426	ZNF2	MAGI3	0.2376742600685302
221427	MCTP2	STIL	0.237670029468048
221428	RFC3	SYNE1	0.2376574332240914
221429	ZNF2	LONRF3	0.237615201874298
221430	DTL	KLHL28	0.2376064468833653
221431	CUX2	ZBTB16	0.2376050336484792
221432	AR	TACR1	0.2376021784281259
221433	ZNF556	TMPRSS4	0.2375919536341323
221434	TFCP2L1	HS6ST3	0.2375873318033328
221435	BATF	FAM110B	0.2375856753943253
221436	ZBTB16	ABHD17B	0.2375828454791155
221437	DACH1	RGCC	0.2375747203941896
221438	NFE2L3	FBXO40	0.237572718824235
221439	TRMO	GLCCI1	0.2375708657399575
221440	ZNF711	H1-3	0.2375630326627249
221441	HIVEP1	LRRIQ3	0.2375614971507002
221442	FOXO1	ASTN2	0.2375588182928884
221443	HIVEP1	ZNF81	0.2375563359854342
221444	HESX1	MAML1	0.2375526081015979
221445	GTF2A1	IGSF11	0.237549995112434
221446	RORA	FAM111B	0.2375480952877278
221447	RFX2	XAF1	0.2375469504866658
221448	ZNF711	PDE11A	0.2375463073279678
221449	ZNF93	POLR1F	0.2375378022854677
221450	SEMA4A	MCMDC2	0.2375185579494906
221451	KLF5	HSD11B1	0.2375183584431645
221452	TP63	ADCY3	0.237508963131173
221453	KLRG1	BRINP1	0.2374979132712531
221454	HEY2	TDP2	0.2374966158343598
221455	RFC3	ELL2	0.237491564531776
221456	ODC1	GPR183	0.2374900378608592
221457	PHTF1	GRIP1	0.2374892523129276
221458	BCL11B	SYP	0.2374720746649747
221459	FOSL1	TMEM232	0.2374714567127895
221460	MDM2	ZNF563	0.2374681407778829
221461	ZSCAN31	NARF	0.2374672579451722
221462	ADARB1	KHDRBS2	0.2374666457183742
221463	EGR2	HSPA5	0.2374568519344712
221464	HSPA1L	FAM107A	0.2374479806301124
221465	EGR3	GRIP1	0.2374424300935808
221466	ARID5B	ID3	0.2374298288370605
221467	HMGA2	IL1R2	0.2374147157358754
221468	ZNF711	EIF1AX	0.2374126619347551
221469	KLRG1	AOX1	0.2374124295701422
221470	EPAS1	H1-3	0.2374112452069787
221471	NFE2L3	SDF2L1	0.2374036146856162
221472	SEMA4A	TRHDE	0.2373980589475473
221473	KLRG1	ITGA11	0.2373933563840784
221474	HIVEP1	TSGA10	0.2373905250298618
221475	GMEB1	CA3	0.2373829851339444
221476	ANXA1	NAGK	0.2373817161017961
221477	EZH2	RASSF8	0.2373793841705701
221478	MEIS1	HMCES	0.2373733019928556
221479	BATF	TTN	0.2373708041811458
221480	TCF7L1	PPME1	0.2373686610294771
221481	NFKB1	HTRA4	0.2373549258363508
221482	FOSL2	ARL4A	0.2373505876861004
221483	EZR	DOCK1	0.237347732437465
221484	MYLK	TSPAN5	0.2373475284779132
221485	GTF2IRD1	C1QTNF7	0.2373415394092402
221486	EGR2	ANK3	0.2373402098896621
221487	TFCP2L1	CCNE2	0.2373398477454408
221488	POU3F1	CENPF	0.2373383187071146
221489	HES1	SCGB2B2	0.2373373378734601
221490	MXI1	SDE2	0.2373325887185399
221491	ZNF367	ROBO2	0.2373201996602659
221492	PPARG	CENPF	0.2373142468915352
221493	MAFF	HLA-DRB5	0.2373017344269692
221494	ANXA1	NGEF	0.2372966419282727
221495	ZNF114	BEX2	0.2372952216736135
221496	MAFB	CTXND1	0.2372937973614672
221497	EGR2	RTKN2	0.2372910485523822
221498	STAT4	NAP1L5	0.2372893637346783
221499	HES1	KCNMA1	0.2372808828002286
221500	GMEB1	MACROD2	0.2372768162832405
221501	ANXA1	HLA-DQA2	0.2372485022533006
221502	BCL11A	NT5DC1	0.2372452597001351
221503	MEIS1	CCNE2	0.2372441686430234
221504	HMGA2	EPM2A	0.2372439962582626
221505	MCTP2	DISP1	0.2372114413554574
221506	SETBP1	RHCE	0.237202835258958
221507	RARB	SUSD1	0.2371957715508214
221508	RELB	KLHL13	0.2371943312781123
221509	ZEB1	HAUS8	0.2371940266161121
221510	TFCP2L1	RSBN1	0.2371843840190414
221511	AVEN	ALKBH5	0.2371714147933728
221512	MDM2	ILDR1	0.2371674270730493
221513	KLRG1	SLC45A4	0.2371625246016714
221514	TFCP2L1	GLA	0.2371602691689801
221515	PHTF1	CTC1	0.2371563215523039
221516	HEY2	DDX20	0.2371493308252158
221517	KLF4	MITF	0.2371464311644039
221518	SETBP1	H3C1	0.2371340024531397
221519	JDP2	FBLIM1	0.2371253268853763
221520	DACH1	PLXNA2	0.2371207022783293
221521	HSPA1L	UST	0.2371195846179088
221522	HESX1	GPNMB	0.2371190522133593
221523	JDP2	SERTAD1	0.2371172389713587
221524	ZEB1	LRRC2	0.2371147243590135
221525	HEY2	APOBEC3F	0.2370998387547125
221526	JDP2	SPRY3	0.2370998003679379
221527	BCL11A	CD163L1	0.2370962435163675
221528	AVEN	GTF2IRD1	0.2370920795444758
221529	NR6A1	RFC3	0.2370873778624946
221530	HESX1	CPNE4	0.2370863717287002
221531	TFCP2L1	PEBP4	0.2370777009881812
221532	EGR2	ADA	0.2370712489329599
221533	HES1	ABCC3	0.2370669412260773
221534	NR4A2	CLSTN2	0.2370607852288355
221535	TWIST2	COL23A1	0.237056496314937
221536	HSF1	CPNE4	0.2370456469853705
221537	NFKB1	GZF1	0.2370446412049111
221538	FOSL2	SMC4	0.2370344973414934
221539	ANXA1	TUBA1A	0.2370273396151504
221540	HES1	HAUS8	0.2370194645263076
221541	PROX1	CHSY3	0.2370085172535596
221542	VDR	CACYBP	0.2369984518194236
221543	GTF2A1	SYNE1	0.2369974446425314
221544	ZNF2	EEF1A1	0.2369955893337388
221545	MEIS1	ACER2	0.2369819565548392
221546	NFE2L3	HEY2	0.2369764242523377
221547	KDM2B	UAP1	0.2369754750624988
221548	IRF4	BEX2	0.2369747826046404
221549	ESR1	BTG1	0.2369708045925088
221550	ID1	TNC	0.2369665210902845
221551	NR2F2	TNFSF18	0.2369664402565953
221552	HDX	COL25A1	0.2369661439824237
221553	HSPA1L	LGALS3	0.2369653513848625
221554	EBF1	MRC1	0.2369615428674534
221555	TBPL1	LIMS1	0.2369530347785139
221556	TFCP2L1	MAMDC2	0.2369498420869425
221557	EGR3	KCNMB4	0.2369481181510541
221558	ZNF821	RAB27A	0.2369421364234835
221559	KLF5	CALB2	0.236933814299777
221560	PRDM11	PRSS12	0.2369294269840913
221561	GOT1	TFRC	0.2369274602724757
221562	JDP2	GEM	0.2369262978082962
221563	HIVEP1	CSF1	0.23692591839783
221564	KLRG1	MAMDC2	0.2369254251382327
221565	HSF1	OSM	0.2369192793848301
221566	KLRG1	TASL	0.2369094875370802
221567	PPARG	ANKRD37	0.2369052923963021
221568	KLF4	ADGRG6	0.2368978068246311
221569	STAT4	TMEM236	0.2368733132236688
221570	AHR	GPR137C	0.2368711527978143
221571	DDX20	MAP3K8	0.2368704621694976
221572	DDX20	CACNA1A	0.2368600995987329
221573	ZNF10	ANTXR2	0.2368520846057319
221574	HSPA1L	SNTB1	0.2368502342527515
221575	TCF7L1	ACKR3	0.2368492035120496
221576	EGR2	RNASE1	0.2368457959587956
221577	NRL	CCK	0.2368421323960104
221578	ARID5B	NPAS3	0.2368289686985428
221579	ESR1	AMZ1	0.2368238459693969
221580	RFX2	THSD8	0.2368137144355242
221581	ZNF81	GBP2	0.2368079488516263
221582	ZNF81	IL1R2	0.2368066528298945
221583	EDN1	SLC4A1	0.2368066346088861
221584	DDX20	SNTB1	0.2368062921360051
221585	TRIM69	EPHB1	0.236797950081825
221586	PBX1	SULT1C4	0.2367961871111435
221587	SLC18A1	PTPRB	0.2367920587349432
221588	CUX2	PPP1R3B	0.2367816528009573
221589	HLCS	G0S2	0.2367793815448789
221590	TRIM69	UST	0.2367732913930287
221591	ESRRG	PATL2	0.2367717757115909
221592	KDM2B	NXF1	0.2367611152497108
221593	TIGD4	LRRC2	0.2367602180711424
221594	RORB	FANCD2OS	0.2367594513400165
221595	SEMA4A	APOD	0.2367560222045291
221596	RORB	NFIL3	0.2367523925742934
221597	NRL	HELB	0.2367486605433747
221598	NFKB1	PXT1	0.2367462334924467
221599	ATF3	RANBP17	0.2367361985040945
221600	POU3F1	MCM10	0.2367339310433435
221601	KLRG1	RIPK2	0.2367265388016694
221602	EGR1	NCAPG	0.2367160948262443
221603	IKZF3	SLC16A6	0.236712495412849
221604	BCL11B	ESRRG	0.2367103275972991
221605	FOSL1	MCM10	0.2367086149075489
221606	ZSCAN31	MT3	0.236707615041613
221607	EGR3	SEMA5A	0.2367070616488145
221608	EPAS1	FAM110B	0.2367027143365082
221609	ZNF385D	CPM	0.2366970247492896
221610	CREB5	BRIP1	0.2366916537457321
221611	ZNF93	PLAT	0.2366895276124367
221612	GMEB1	CENPN	0.2366819873881496
221613	GMEB1	UGCG	0.2366788249271363
221614	AHR	SULF2	0.2366685631397281
221615	POU3F1	NCEH1	0.2366653053013352
221616	ZEB1	SLFN5	0.2366645793333577
221617	CUX2	PTGER4	0.2366633632786211
221618	NFE2L3	LIPC	0.2366574352176172
221619	ZNF556	INPP4B	0.2366365447715118
221620	VDR	CNTN6	0.2366318774664912
221621	DDX20	FAM111B	0.2366310643567095
221622	KLF4	MTTP	0.2366270975032626
221623	HUNK	BATF	0.236624654437162
221624	RELB	PHLPP1	0.2366194307548748
221625	AVEN	SESN3	0.2366102060878945
221626	GLIS3	PDE11A	0.2366045293421355
221627	MYLK	ADGRG2	0.2366033874401104
221628	ZNF331	PRC1	0.236603335803907
221629	MYLK	MORC1	0.2366012229688029
221630	ZNF93	CAB39L	0.2366002688822452
221631	DDX20	HECW2	0.2366001451427825
221632	GTF2IRD1	FRMD3	0.2365976658053654
221633	ZNF367	MAMLD1	0.2365961112038107
221634	DTL	SLC30A8	0.2365902343400138
221635	MXI1	TRPM3	0.2365884465475205
221636	PPARG	NECAP1	0.2365788222885109
221637	MCTP2	CD96	0.2365759020487066
221638	HIVEP2	FANCA	0.2365750658351131
221639	HSPA1L	HDX	0.2365743003254645
221640	ID1	SORCS1	0.236562180763783
221641	ZNF331	CITED2	0.2365536844676641
221642	SEMA4A	CCDC34	0.2365509007352537
221643	GTF2IRD1	TNFSF8	0.2365451953637067
221644	SLC18A1	ACMSD	0.2365377582150616
221645	IKZF3	CDC42EP3	0.2365324004680013
221646	RAB7A	NCAM1	0.2365323735171259
221647	HUNK	SLC35D1	0.2365260397951227
221648	HIVEP2	PHLDB3	0.2365231562668538
221649	BATF	LRIF1	0.2365202126859618
221650	ESRRG	EDN1	0.2365137544269815
221651	TRMO	PPM1L	0.2365071768672765
221652	HES1	MCTP2	0.2364919408171189
221653	UBB	LBH	0.2364905691459997
221654	MELK	SLC20A1	0.2364791997674595
221655	ETV3	SPRY1	0.2364732093791484
221656	VDR	MAP3K21	0.2364669305309689
221657	EZR	MROH8	0.2364654285452188
221658	MXI1	SAT1	0.2364643978827317
221659	EPAS1	IRAK2	0.2364543455050868
221660	FOSL2	HES1	0.2364408951895444
221661	NR6A1	CLEC4E	0.2364370569328968
221662	STAT4	ASPN	0.2364356992245535
221663	ZNF711	KIRREL3	0.2364316817444862
221664	KLF5	MEIS1	0.2364241463132247
221665	SEMA4A	BUB1B	0.2364145137628334
221666	ZNF2	EPM2A	0.2364133690698103
221667	ZNF93	AHNAK	0.2364022304631369
221668	EPAS1	PLPP1	0.2363999007775598
221669	TRIM69	SYNJ2	0.2363960456205239
221670	ZSCAN31	CFAP74	0.2363955355927114
221671	ZNF367	KPNA2	0.236394510777773
221672	HSPA1L	LRRC2	0.2363887185894171
221673	ANXA1	H3C6	0.2363872183690187
221674	ZEB1	SKIDA1	0.2363845882220615
221675	GMEB1	DSCAM	0.2363728209571719
221676	BACH2	MORC4	0.2363675571569605
221677	DTL	ELOVL4	0.236364688853885
221678	MAFF	SFR1	0.2363639109782634
221679	HLCS	LDLR	0.2363618265732732
221680	PBX3	CXCR4	0.2363607529732063
221681	ZNF563	INSIG1	0.2363322862888753
221682	HSPA1L	ARID5B	0.2363315316278685
221683	TCF7L1	TMC7	0.2363282999005286
221684	RFC3	AVPI1	0.2363222739429587
221685	AVEN	RNF144B	0.2363133035943368
221686	TWIST2	BATF	0.2363086665645656
221687	GTPBP1	ATP1B3	0.2363084378415909
221688	VDR	CCNE2	0.236306122152274
221689	FOXO1	TOX2	0.2363058244328857
221690	PBX1	RGS1	0.2363041093465393
221691	EPAS1	RGS6	0.2363037387071518
221692	NFE2L3	TOP2A	0.2362884043529273
221693	NFE2L3	GRAMD2B	0.2362792899300121
221694	ATF5	APOBEC3F	0.2362762373345104
221695	SEMA4A	ABCB1	0.2362711341397841
221696	HES1	XYLT1	0.2362460327383804
221697	PRDM1	CCK	0.2362452883842201
221698	RFC3	ILDR1	0.2362430284830005
221699	EDN1	IQCD	0.2362402476060086
221700	HMGA2	MROH8	0.2362345567241656
221701	BATF	PEAK1	0.2362336669575137
221702	KCNIP1	NRIP3	0.2362316388042941
221703	ID1	LIPC	0.2362231783984641
221704	DACH1	SLCO4A1	0.2362134183227698
221705	HSPA1L	IL2RA	0.2362031188106622
221706	HLCS	FRMD6	0.2361994800446121
221707	ZNF821	ATF3	0.2361942419410725
221708	ADARB1	GLO1	0.2361927819237809
221709	HIVEP3	PTGER4	0.2361840862031163
221710	ZNF711	SAMD4A	0.2361839734948191
221711	IRF4	CENPN	0.2361824834191542
221712	GZF1	GRM1	0.2361745150977582
221713	HLCS	CCDC134	0.2361706046431988
221714	TFCP2L1	CX3CL1	0.2361696216848973
221715	MAFF	FAR2	0.236156924700681
221716	ATF5	SNTB1	0.2361559696538084
221717	ATF5	ABCC6	0.2361521535132347
221718	EGR3	EPB41L5	0.236151192495942
221719	ESRRG	F13A1	0.2361480168232599
221720	TWIST2	TNFAIP8	0.2361465591644594
221721	FEZ1	MPPED2	0.2361406668334596
221722	ZNF81	ANXA1	0.2361404598558706
221723	GMEB1	DEPTOR	0.2361318209905506
221724	NFE2L3	RGS6	0.2361120947228316
221725	SETBP1	NET1	0.2361113113588066
221726	MCTP2	HIF3A	0.2361112163723291
221727	PBX3	BNIPL	0.2361097234711608
221728	RFX2	XBP1	0.2361048526191764
221729	EGR2	DNAJC1	0.2360803496182392
221730	SEMA4A	YJU2	0.2360801658388309
221731	BHLHE40	SPATS2L	0.236078610182731
221732	MEIS1	AFMID	0.2360680724023285
221733	GMEB1	MED12L	0.2360649232982881
221734	GMEB1	MOB3B	0.2360636042922659
221735	ZNF2	DBF4	0.236054904395828
221736	ZNF81	SFR1	0.2360523360457504
221737	DDX20	CCDC34	0.2360486739362385
221738	NFIL3	BRINP2	0.2360481575857719
221739	VDR	GEM	0.2360328845050925
221740	PRDM11	CCL5	0.2360315578572484
221741	GMEB1	FGD6	0.236018700373298
221742	DACH1	TRIM5	0.2360181838650928
221743	TRMO	SELENOP	0.2360140723076487
221744	FOSL2	ZNF556	0.2360103922999293
221745	ZNF385D	DNAJC27	0.2360077951016269
221746	HUNK	NPLOC4	0.2360019440141809
221747	MITF	QPCTL	0.2360014566585642
221748	ZNF93	ERG28	0.2359983596297185
221749	ZNF93	STAB1	0.2359789597811133
221750	AHR	ESF1	0.2359777425352944
221751	HUNK	PXT1	0.2359760818245083
221752	MAFF	CLIC4	0.2359660858664692
221753	RORB	PLCXD2	0.2359598710294125
221754	NFKB1	ROBO2	0.2359571158318527
221755	SEMA4A	SYN2	0.2359511985105964
221756	RFX2	CD300LB	0.2359504110797319
221757	ETV3	HAX1	0.2359255032468302
221758	ZNF367	ADGRD1	0.2359135630635633
221759	SNAI1	FGGY	0.235910096108108
221760	KLRG1	CALM2	0.2359058436631816
221761	MITF	GLUL	0.2359035429350328
221762	TBPL1	PLPPR1	0.2359011985305611
221763	ZSCAN31	CADM1	0.2358934271532283
221764	NR2F1	RASGRP3	0.2358859952803427
221765	RELB	PTH2R	0.2358841258545547
221766	NFE2L3	MPPED2	0.2358812862124098
221767	AR	NUAK2	0.235855433265301
221768	PHTF1	KANK1	0.2358539927120267
221769	HSF1	THAP9	0.2358374786320325
221770	HIVEP2	HMGN5	0.2358363455774703
221771	SOX4	FCAR	0.2358351815014498
221772	TFCP2L1	CTDSPL	0.2358344115381171
221773	ZSCAN31	YWHAQ	0.2358325329843681
221774	KLF5	IL1R2	0.2358282242042889
221775	KLF2	SEMA3E	0.2358275867941369
221776	EBF1	BCL11B	0.2358250752916168
221777	KLF5	DACH1	0.2358240459656856
221778	GOT1	USP45	0.2358208953555677
221779	AVEN	PLAT	0.2358166856088676
221780	ESR1	WDR74	0.2358158545245581
221781	BCL11A	NETO2	0.2358087880463543
221782	CEBPD	CROCC	0.235807316258196
221783	NR4A1	NME5	0.2358064566146246
221784	VDR	KIF11	0.2357967101416012
221785	ZNF331	EPSTI1	0.2357950772140921
221786	PHTF1	NFKBIB	0.2357916602840095
221787	IRF4	DEPDC1B	0.2357736218519044
221788	HESX1	EBF1	0.2357698027273956
221789	SNAI1	IL10	0.2357566306235639
221790	DDX20	MYO16	0.2357520722376155
221791	GZF1	FAM117B	0.2357493364372342
221792	ZSCAN31	DAB2IP	0.2357458433056612
221793	POU3F1	BCL11B	0.2357394697511179
221794	ZNF556	ITGA2	0.2357346793939278
221795	EGR2	CD28	0.2357332564846417
221796	RORB	NKAPL	0.2357311378545336
221797	TRIM69	NTRK3	0.2357207553210249
221798	HSF1	SESTD1	0.2357144912291507
221799	MAFF	EEF1A1	0.2357116824341937
221800	BACH2	SELENOP	0.235707906728138
221801	PRDM11	ACER2	0.2357004085069909
221802	MEIS1	XAF1	0.2356920775928549
221803	EZH2	TPST1	0.2356781814680069
221804	ESRRG	KIF18A	0.2356764019938995
221805	HIVEP1	C16orf89	0.2356761995649367
221806	PBX1	RRM2	0.2356715214430285
221807	MXD1	NTRK2	0.235668382801934
221808	SETBP1	FDFT1	0.235664149693111
221809	FOSB	PBX3	0.2356585951135079
221810	ZNF704	ICAM1	0.2356511073340936
221811	TRMO	HTR7	0.2356482575798289
221812	NFKB1	DLGAP2	0.2356469874545304
221813	UBB	MAGIX	0.2356457207150592
221814	NRL	PBX3	0.2356373027930285
221815	GOT1	CYTL1	0.2356244488074322
221816	TCF7L1	GLDN	0.2356195971229082
221817	NFE2L3	ARID5B	0.2356174229513535
221818	MYLK	GMCL1	0.2356149261476478
221819	AHR	B4GALT1	0.2356106554695249
221820	ZBTB16	KLF4	0.235609799394472
221821	BACH2	ARL4A	0.2356060093298633
221822	ZNF2	FLT1	0.235598268572128
221823	MAFF	SUSD1	0.2355945881716471
221824	RFX2	MTCP1	0.2355911985320257
221825	NFIL3	CNTNAP2	0.2355902541815327
221826	TRPS1	CCL3L1	0.2355836061715591
221827	ZNF563	LAMA2	0.2355725127084437
221828	ODC1	PTPN1	0.2355719075446297
221829	RAB7A	DENND2C	0.2355715617937947
221830	TIGD4	ARHGAP20	0.2355652230899658
221831	EPAS1	SELENOK	0.2355636674342951
221832	PROX1	CSTA	0.2355613631116085
221833	BHLHE40	MAPRE2	0.2355594750159164
221834	ODC1	LRRC4C	0.2355587175491454
221835	JDP2	ARL4D	0.2355555936074244
221836	ZNF81	THBD	0.2355386871136459
221837	BCL6	DIAPH3	0.2355300832392874
221838	HDX	SYTL3	0.2355273135676643
221839	ZNF81	FCAR	0.2355257647882661
221840	PROX1	EGR3	0.2355171824594554
221841	RELB	SLC38A6	0.2355004726317457
221842	ATF5	GPR85	0.2354997773319871
221843	EGR3	KLHL28	0.2354915195021627
221844	NR2F1	MDFIC	0.2354863651155879
221845	IKZF3	PALM	0.2354746554253093
221846	TBPL1	NRP1	0.2354689649178817
221847	PBX3	HSPH1	0.2354595456506052
221848	RELB	VCAN	0.2354463343759281
221849	ZNF556	NPFFR1	0.2354363583408748
221850	NFKB1	CTC1	0.2354302564737745
221851	MYLK	FAM90A1	0.2354296768051412
221852	PKNOX2	NOS1AP	0.235421585560585
221853	GOT1	ADGRL2	0.2354146982870738
221854	SLC18A1	CEP78	0.2353885443968132
221855	ZNF704	S100A6	0.2353856818025008
221856	RELB	INTS6	0.235380793422123
221857	CEBPD	SNAI1	0.2353635093577495
221858	NRL	MAGED1	0.2353582549737991
221859	KLRG1	CXCL14	0.2353551123459387
221860	EZH2	MYLK	0.2353548115731573
221861	KCNIP1	C1orf53	0.2353529676590845
221862	TBPL1	NUPR1	0.235335911364847
221863	BATF	CLSTN2	0.2353142775756273
221864	NFKB1	ZCCHC12	0.2352982184351598
221865	KLRG1	ABHD8	0.2352962939923457
221866	BCL6	MED29	0.2352935997065942
221867	NFE2L3	DEPTOR	0.2352901873979084
221868	HES1	WDR87	0.2352857388858711
221869	MXD1	SYT16	0.2352853513399764
221870	KLF5	JDP2	0.2352852570056575
221871	AFF4	PRICKLE2	0.2352796290034535
221872	FOSL2	GPR132	0.2352765189225883
221873	NR4A1	BUB1B	0.2352756711942156
221874	MEIS1	TTI2	0.2352737100708032
221875	ZSCAN31	CDH13	0.2352679183829961
221876	CUX2	IL1RN	0.2352578804266794
221877	EGR3	ARRDC3	0.2352428876859943
221878	EPAS1	MAML1	0.2352369403644432
221879	RELB	OST4	0.2352354221938854
221880	NR3C2	SPRY1	0.2352323528049111
221881	JUND	MPPED2	0.2352247020954574
221882	RELB	PDGFD	0.2352223724319083
221883	BACH2	SDS	0.2352096176404547
221884	RORA	DUSP1	0.235207751481674
221885	NR3C2	GPRC5A	0.2351821776044275
221886	NR4A2	AKR1D1	0.2351756978228844
221887	ZNF93	FRMD3	0.235160710031078
221888	SLC18A1	STIL	0.2351564833655729
221889	ZSCAN31	CCNE2	0.2351524940199588
221890	AHR	LRRK2	0.2351521148604547
221891	IRF4	LYVE1	0.2351417830946907
221892	IRF4	PCDH17	0.2351389934526775
221893	HSF1	DOK6	0.2351379773528264
221894	EPAS1	SEL1L3	0.2351371263952388
221895	HSF1	UBE2S	0.2351364379111171
221896	ZNF367	IL1RAPL2	0.2351342101358596
221897	SEMA4A	BAMBI	0.2351338715264314
221898	PPARG	ANTXR1	0.2351329186272869
221899	ZNF556	CFAP20	0.235129610155557
221900	DTL	HESX1	0.2351280640245532
221901	ATF5	SLC16A10	0.2351277524085258
221902	KLF12	SERPINB9	0.2351248606842067
221903	RELB	FADS3	0.2351241913411307
221904	AHR	CDC20B	0.2351241769314
221905	KLF4	MYO1D	0.2351239640654027
221906	PHTF1	AMPH	0.235123481963331
221907	ID1	SCYL2	0.2351215844368438
221908	ID1	FSD2	0.2351134403121405
221909	GMEB1	LILRB5	0.2351087698715363
221910	MAFF	PSD3	0.2350907077118816
221911	ZNF2	TNFAIP8	0.2350881537225416
221912	IRF4	RGS1	0.2350877914664671
221913	ZNF2	DHRS9	0.2350813790281583
221914	ZNF331	ZNF563	0.2350775831356142
221915	ZNF2	MEIS1	0.2350763703245037
221916	GOT1	DDIT4	0.2350749561337307
221917	ZSCAN31	PGRMC1	0.2350735331366581
221918	SEMA4A	IFIT2	0.2350705413679874
221919	VDR	RNF19B	0.2350513021942867
221920	BCL6	IL12RB2	0.2350479197306684
221921	PROX1	SLC2A5	0.2350468403445991
221922	TRIM69	TSC22D3	0.2350451492083874
221923	TFCP2L1	COL5A3	0.2350443676487042
221924	RELB	CAMKMT	0.235042429846753
221925	VDR	SGSM3	0.2350354163512524
221926	ESR1	TMX4	0.2350303706033818
221927	IRF4	FOSL1	0.235027373689242
221928	RELB	HBEGF	0.2350263908661536
221929	HMGA2	RAB42	0.235022150523729
221930	EPAS1	GRID2	0.2350192948879159
221931	KLRG1	USP38	0.2350158224806831
221932	ZNF385D	CCDC34	0.2350149702339008
221933	ZNF93	GABARAPL1	0.2350146123439956
221934	ETV3	MAFF	0.235009186276245
221935	ZNF367	IFIT1	0.2350071634466208
221936	NRL	S100A10	0.2350016484353217
221937	HSPA1L	MGLL	0.2349927637786079
221938	ZNF367	USP38	0.2349914989262892
221939	AHR	SYT16	0.2349840508951368
221940	MEIS1	DNAH11	0.234974114246797
221941	ZNF385D	KLRG1	0.2349724601659967
221942	NR2F2	ROBO1	0.2349634183884049
221943	RARB	DHFR2	0.234950312823115
221944	KLRG1	SDK1	0.2349468470916298
221945	HESX1	HLA-DQB1	0.2349451606021532
221946	ZSCAN31	LYVE1	0.2349399419390591
221947	SOX5	C4orf33	0.2349078981578645
221948	TBPL1	DEUP1	0.2349022154932707
221949	TBPL1	AREG	0.2349021376701537
221950	GMEB1	NTRK2	0.2348893484562824
221951	MEIS1	KLF6	0.2348886210909027
221952	RORB	IGF1	0.2348865011483311
221953	CUX2	NR1H2	0.2348864039603719
221954	NR4A1	SLC7A14	0.23488532416144
221955	POLR2A	CTXND1	0.2348848074748991
221956	ZNF331	CDKN2B	0.2348792575526057
221957	PPARG	GALM	0.2348791747468593
221958	DTL	SPOCK1	0.2348692922572298
221959	HIF1A	KLHL15	0.2348664937718221
221960	CUX2	HSP90AB1	0.2348648114815612
221961	ZNF81	TUBA1A	0.2348618812529632
221962	KLF12	TNFSF18	0.2348466795617702
221963	IKZF3	VSIG4	0.2348455435479013
221964	DDX20	EXPH5	0.2348453469038772
221965	IRF8	RBKS	0.2348435654029201
221966	BHLHE40	ADGRB3	0.2348429921333841
221967	PPARG	TIMP1	0.2348396965907306
221968	EGR2	CAGE1	0.2348363310256472
221969	RARB	MAGIX	0.2348360794076947
221970	HDX	KLF12	0.2348300377075725
221971	ANXA1	DLG2	0.234827592230426
221972	SEMA4A	IFT122	0.2348255135213121
221973	EBF1	OR3A2	0.2348215845807336
221974	EGR3	CACNA1A	0.2348200108274157
221975	ZSCAN31	PER3	0.2348134524946674
221976	ZNF704	ABCB11	0.2347966736461054
221977	HIVEP1	UBAC2	0.2347915990909891
221978	SNAI1	ELOB	0.2347777889652415
221979	AVEN	RORA	0.2347657140468
221980	SLC18A1	AKR1D1	0.2347633510676334
221981	MDM2	H2BC18	0.234762910988639
221982	EGR3	EXD3	0.2347624234398007
221983	ZNF2	AANAT	0.2347490831800097
221984	DTL	SLC1A2	0.2347477038695732
221985	RFX2	DAPK1	0.234739427348275
221986	GTPBP1	SERPINE1	0.234736738600893
221987	ZNF556	TESC	0.2347336333983345
221988	BACH2	TBCCD1	0.2347233698406447
221989	DTL	PLPP1	0.2347101477804969
221990	ZNF114	CCDC34	0.2347097568872014
221991	ETV3	LRRC4C	0.2347096220531334
221992	TBPL1	PFKFB4	0.2347049941203865
221993	ARID5B	INSIG1	0.2347042379451194
221994	EGR2	STKLD1	0.2347022441835224
221995	AHR	SQSTM1	0.2346812256156782
221996	THRB	CDC20B	0.2346795915355837
221997	HEY2	EGFR	0.2346794178328469
221998	NR3C2	PNP	0.2346787201818372
221999	ZBTB16	ERBB3	0.2346754108465388
222000	NR4A2	DENND5B	0.2346718352717526
222001	NR3C2	ERBB3	0.2346535080534098
222002	HUNK	TRHDE	0.2346515632038875
222003	POU3F1	SYTL3	0.2346512594249527
222004	HIVEP2	JAG1	0.2346490572561536
222005	TBPL1	SLC12A1	0.234639303468114
222006	HSF1	CDKN1A	0.2346266619647924
222007	NR2F2	NHS	0.2346241119793742
222008	BATF	PMP22	0.2346181437348033
222009	TBPL1	HLA-DPB1	0.2346109262849351
222010	HLCS	DENND2C	0.2346100078508954
222011	HES1	CCDC138	0.2346052171739586
222012	ZNF93	RRAS2	0.2346016981224349
222013	SOX5	GZF1	0.2345989819844167
222014	PKNOX2	ASPN	0.2345971445930346
222015	MEIS1	HLA-DQA2	0.2345945038802883
222016	MAFF	DOCK1	0.2345931225219004
222017	GTF2A1	PCDH9	0.2345845551195736
222018	EZH2	ITGA2	0.2345803443642151
222019	ID1	ZNF331	0.2345760386478047
222020	HUNK	PCSK5	0.2345673191703732
222021	ZNF711	PPP1R14C	0.2345577531222627
222022	EPAS1	KCNMB1	0.2345532701006617
222023	RORB	ARL4A	0.2345511376170682
222024	STAT4	KIFC1	0.2345404256452265
222025	ZNF114	MOXD1	0.2345334101337169
222026	HMGB2	EPSTI1	0.2345303823909466
222027	NR2F1	MNS1	0.2345197385938301
222028	MAFF	ALDH1A2	0.2345149791186583
222029	HIVEP1	ZC3HAV1	0.2345106087722774
222030	POLR2A	IL12RB2	0.2345029904518067
222031	ATF5	ZNRF3	0.2344910150693168
222032	TCF7L1	SLC4A1	0.2344894045853635
222033	EDN1	CYP19A1	0.2344880554572857
222034	KLRG1	CALCB	0.2344879015198581
222035	ZNF114	DPH6	0.234482607734433
222036	MEIS1	ANLN	0.2344815338415639
222037	ESR1	PGRMC1	0.2344806076930968
222038	TBPL1	CD109	0.2344745978520085
222039	TFCP2L1	MAN1A1	0.2344600016583823
222040	CREB5	MS4A4E	0.2344543020633327
222041	RELB	H4C2	0.2344477285846843
222042	FOSL1	TCEAL7	0.2344378258696466
222043	ARID5B	MATN1	0.2344344612322791
222044	GTF2IRD1	PRDM11	0.2344275754226533
222045	EGR3	C12orf40	0.2344275482332388
222046	ATF5	CALCB	0.2344253648337756
222047	TRIM69	TRPS1	0.2344063519181932
222048	KLF6	STKLD1	0.2344043161581522
222049	ADARB1	CYREN	0.234400871993588
222050	EDN1	RNF19B	0.2343997969730085
222051	KLF2	FSIP2	0.2343973212679379
222052	ZNF2	HIF1A	0.2343821186971424
222053	RARB	PRSS12	0.2343819246972457
222054	MDM2	AMD1	0.2343800221314144
222055	FOXO1	SDE2	0.2343767770377895
222056	EPAS1	KHDRBS2	0.2343688037074009
222057	GTPBP1	DNAJC1	0.2343661007010899
222058	TRIM69	CYTIP	0.2343644559930871
222059	NR6A1	DDX50	0.2343632781059247
222060	HSF1	IRF8	0.2343606894819483
222061	GOT1	KIAA1671	0.2343549338943066
222062	ZNF2	PALM2AKAP2	0.234351397407531
222063	POLR2A	KCNE1	0.2343438253512894
222064	SLC18A1	SENP8	0.2343427224424218
222065	ATF5	GPR132	0.2343407547359394
222066	DDX20	HLA-DQA1	0.2343255120618594
222067	DDX20	PSD3	0.2343253331472305
222068	ZSCAN31	IER5	0.2343175297762529
222069	PRDM1	S100A1	0.2343174686203052
222070	PHTF1	PHACTR1	0.2343155057787211
222071	TIGD4	AOX1	0.2343105058396969
222072	HSF1	MAPK10	0.2342987233132652
222073	SEMA4A	ALDH1A1	0.2342947428224853
222074	SLC18A1	SOCS6	0.2342837057900416
222075	TCF7L1	LOXL2	0.2342836606833113
222076	ETV3	UST	0.2342807273830255
222077	KLF5	ABCC3	0.2342781191089293
222078	ZNF2	SEMA3E	0.2342781176368262
222079	THRB	IER5	0.2342758037561867
222080	FOSL2	KIFBP	0.234272469013838
222081	MXD1	PCDH17	0.2342718167928601
222082	SEMA4A	HTR2B	0.234264973660547
222083	DDX20	FSD1	0.234264099918464
222084	AVEN	DGKG	0.2342591362967213
222085	EZR	SCGB2B2	0.2342409832548757
222086	KLF6	TSPYL2	0.2342386408410394
222087	ZNF114	CXCL14	0.2342330657864272
222088	HES1	IGFBP4	0.2342262488227189
222089	ZNF2	FAM83D	0.2342240456465738
222090	BCL11A	ANKRD7	0.23422391049438
222091	GTF2A1	PRICKLE2	0.2342229146292789
222092	HDX	PAK5	0.2342214734719405
222093	NFE2L3	BASP1	0.2342138811581428
222094	TBPL1	PDE4B	0.2342039906230273
222095	HSF1	HS3ST5	0.2341952062659953
222096	TIGD4	FEM1C	0.2341877089275521
222097	NR1H2	ADM	0.2341721989785159
222098	MXI1	RAB26	0.2341685317336591
222099	BATF	CEBPD	0.2341682348006449
222100	EGR3	RHOH	0.2341621646236258
222101	HES1	CFAP54	0.234159442254291
222102	RARB	PLSCR2	0.2341517815458848
222103	GOT1	IMPG1	0.2341423745565866
222104	ZNF2	AFMID	0.2341378728341399
222105	SOX5	CROCC	0.2341170413953396
222106	RFC3	NRCAM	0.2341159774376001
222107	TBPL1	GMEB1	0.2341074668684307
222108	ZNF2	CCDC171	0.2340842018814811
222109	ZNF331	TMEM178B	0.2340826107816242
222110	NR4A1	PRKG1	0.2340778347288498
222111	EDN1	RANBP17	0.2340719348447686
222112	BCL11A	LOXL2	0.2340704406287956
222113	HIVEP2	CSRNP2	0.234061957457874
222114	MAFF	JAG1	0.2340600790198022
222115	EGR2	PTCH2	0.2340454441308457
222116	PROX1	SELENOP	0.2340364235847129
222117	ZNF704	SMIM35	0.2340295969913145
222118	MITF	DALRD3	0.2340126236278779
222119	HSF1	DGKH	0.2340046975059123
222120	ETV3	MCTP2	0.2339961709754972
222121	PPARG	PHACTR1	0.2339959985574616
222122	MXI1	SOX4	0.2339896322716678
222123	EPAS1	CENPF	0.2339887111778298
222124	ZNF821	OR3A2	0.2339870552917288
222125	AVEN	MITF	0.2339797972165548
222126	RELB	POF1B	0.2339748093922661
222127	NFE2L3	DAPK1	0.2339688771302185
222128	IRF4	AHCY	0.2339661211399788
222129	VDR	LRIF1	0.2339511287597053
222130	PRDM1	TRMO	0.2339439781173491
222131	GTF2IRD1	DDX50	0.2339439331670874
222132	JDP2	PPFIBP1	0.2339350083197209
222133	TFCP2L1	EXT1	0.2339309356040345
222134	BHLHE40	FIGNL2	0.2339256480300329
222135	EGR2	FANCD2OS	0.2339231222857889
222136	ATF5	TPTE2	0.2339229362401823
222137	BATF	NCAM2	0.2339217816769434
222138	ZNF367	BAG3	0.2339190865200024
222139	NR6A1	EYA2	0.2339133416631286
222140	KDM2B	TENT5C	0.2338992987414966
222141	EBF1	TRIM54	0.2338857960425086
222142	EPAS1	ATP6V1G2	0.2338828116324648
222143	DTL	CRIM1	0.2338761393776917
222144	ZNF93	ADM	0.2338678064143311
222145	HSPA1L	EFCAB2	0.2338677144839061
222146	PKNOX2	ASPM	0.2338671657882776
222147	HESX1	PALM	0.2338589886751887
222148	ANXA1	HJV	0.2338520003139909
222149	BHLHE40	CCDC113	0.2338375592026611
222150	GMEB1	MARCHF3	0.2338348000993516
222151	NR4A1	RORB	0.2338340612802893
222152	PHTF1	FLT1	0.2338317937246149
222153	ESR1	MKI67	0.2338303689108712
222154	PKNOX2	KCNIP1	0.2338122907166758
222155	EDN1	CD69	0.2338076079804353
222156	PHTF1	MT1E	0.2337992952303208
222157	NFIL3	SCLT1	0.2337892667513441
222158	NRL	TNFSF8	0.233786000666435
222159	MDM2	MAP3K8	0.2337820804778191
222160	ZNF563	S100A10	0.233781356125431
222161	HSPA1L	SDK1	0.2337728116448758
222162	HMGB2	SLC38A6	0.2337723026535961
222163	ETV3	HIVEP3	0.2337704148842539
222164	NFE2L3	SPRY1	0.2337640406564465
222165	PRDM1	SLC1A2	0.2337620816584133
222166	ZNF490	CXCL3	0.2337594778476161
222167	RORB	FLT1	0.233750385273724
222168	ZNF93	PFKFB4	0.2337375026909507
222169	MITF	PTCH2	0.2337365352746015
222170	EPAS1	RGS12	0.233734872659342
222171	TRMO	TENM3	0.2337348336029057
222172	NR6A1	B3GNT5	0.2337322789072054
222173	KLF12	TMEM52B	0.2337293422518092
222174	NR1H2	ENAH	0.2337268623798553
222175	ZNF92	FBLIM1	0.2337197721274078
222176	SNAI1	KLHL28	0.2337186843515382
222177	GTPBP1	COL4A1	0.2337172724247789
222178	HUNK	PLXNC1	0.233710326752308
222179	ATF5	ERO1B	0.2337021029710614
222180	STAT4	MAGIX	0.2337019526496154
222181	ANXA1	SUSD1	0.2336939337825674
222182	ZEB1	NEDD9	0.2336867163540913
222183	CREB5	LMCD1	0.2336727891410809
222184	BCL11A	SIGLEC1	0.2336654487773292
222185	PHTF1	IQGAP2	0.2336647073578011
222186	EDN1	CEP78	0.233661358878207
222187	SLC18A1	C1QTNF7	0.2336579730837769
222188	STAT4	CCNYL1	0.2336499050537032
222189	HIVEP1	POLR2A	0.2336487383381435
222190	GZF1	DCDC1	0.2336448535619212
222191	HUNK	EFEMP1	0.233644765075845
222192	GTPBP1	CPE	0.2336408189011677
222193	HSF1	SLC28A2	0.2336341816582656
222194	ZNF93	SLC35F3	0.2336330602786859
222195	ZNF556	UBE2Q2	0.2336214138140755
222196	CLK1	POF1B	0.2336120191549612
222197	ZNF821	CD83	0.2336118399232057
222198	HES1	TUBA1B	0.2336101143341698
222199	AVEN	TNFSF15	0.2336059832659607
222200	ZNF93	SEL1L3	0.2336054776835654
222201	DTL	RNF175	0.2335977798128656
222202	ZNF93	H1-10	0.2335946890245791
222203	VDR	MAPK8	0.2335847934789153
222204	KLRG1	CPNE4	0.2335835315084687
222205	VDR	CCDC47	0.2335799352010493
222206	TRIM69	PRKCE	0.2335779586025631
222207	PHTF1	STMN1	0.2335721935317897
222208	SOX5	ZC3HAV1	0.2335656393674136
222209	NR2F2	IQCJ-SCHIP1	0.2335649111608053
222210	HIF3A	ZSCAN31	0.2335617133845381
222211	CEBPD	ID1	0.2335614550694571
222212	JDP2	C12orf40	0.2335606443356099
222213	PRDM1	GEM	0.2335602487052949
222214	SNAI1	PLAT	0.2335586454871083
222215	ZEB1	ESYT2	0.2335457322914821
222216	BATF	PPARG	0.2335374986552853
222217	TP63	CCL3	0.2335175952793533
222218	MAFF	FDFT1	0.2335103240457196
222219	HDX	PRMT9	0.2335055793311519
222220	FOSL2	MED7	0.2335036297664618
222221	BATF	NAGK	0.2335027540041238
222222	PBX1	AFMID	0.2334991998737631
222223	ZNF563	CALD1	0.2334977790817546
222224	DACH1	MSMO1	0.2334938237997324
222225	NR4A3	ADGRB3	0.2334901509146251
222226	RFC3	EPAS1	0.2334877512435366
222227	ZNF114	CFAP54	0.2334874071639428
222228	CREB5	AMOT	0.2334835640259513
222229	ZNF711	H2AC15	0.2334825858579119
222230	TFCP2L1	PLAA	0.2334812439150094
222231	KLF2	PMEL	0.2334762029009733
222232	NFKB1	GABARAPL1	0.2334625171651468
222233	SEMA4A	PLOD2	0.2334592985403914
222234	HDX	RHEX	0.2334538073645776
222235	ZNF2	PBX1	0.233450355467683
222236	CUX2	IFIT2	0.2334395722255688
222237	EGR1	EDA	0.2334390878133345
222238	BCL6	EPAS1	0.2334364907412418
222239	RFC3	AHR	0.2334306485565924
222240	IRF4	PALM2AKAP2	0.2334252864002572
222241	GTF2A1	JAML	0.2334206526409215
222242	GMEB1	CCDC152	0.2334151977531706
222243	ZNF93	STAC	0.233403701026486
222244	HIVEP1	CDC42EP3	0.2333955609403731
222245	BACH2	AFMID	0.2333918507199009
222246	DACH1	RAB27A	0.2333895370818527
222247	JDP2	SYP	0.2333893021135071
222248	EGR2	RHCE	0.2333892663905331
222249	ARID5B	GIPC2	0.2333843418846628
222250	PRDM11	NFKBIA	0.2333820179497264
222251	BATF	CACNB4	0.2333776197327868
222252	SOX5	TNFAIP8L3	0.2333662955330643
222253	NR2F1	TYMS	0.2333620371393598
222254	BCL11A	RASL11A	0.2333549955838499
222255	ZNF92	KIAA1671	0.2333497283948813
222256	ID1	PLPPR1	0.2333490244596133
222257	ZSCAN31	ASTN1	0.2333467229815937
222258	IRF4	SGSM3	0.2333359790394302
222259	FOSL2	TEX14	0.2333255764694068
222260	ZNF711	SEMA4A	0.233321549561258
222261	TP63	APOL3	0.233320116260651
222262	SEMA4A	MYO10	0.2333166485868788
222263	KLF2	MAP2K6	0.2333041451161177
222264	TFCP2L1	LGALS3	0.233296771944663
222265	TBPL1	ARID5B	0.2332933755705379
222266	ESR1	ATAD2	0.2332933294330907
222267	BCL11A	MAPK8	0.2332880496796948
222268	HLCS	MAPK10	0.2332866682737512
222269	ZSCAN31	CC2D2A	0.2332864508520812
222270	HLCS	SUCNR1	0.2332834610955029
222271	AHR	PUS10	0.2332558726540206
222272	HIF3A	SPATA1	0.2332474329097578
222273	TFCP2L1	H2BC7	0.2332451121202439
222274	FOXO1	SLC20A1	0.2332420490514355
222275	NFE2L3	VPS18	0.2332419749359811
222276	MEIS1	FOSL1	0.233235521398502
222277	CUX2	GLP2R	0.2332310993640446
222278	FOSL2	TTC33	0.2332310694259672
222279	IRF4	ATAD3C	0.2332280356161755
222280	ZSCAN31	AZI2	0.2332233834123423
222281	EDN1	ANKRD33B	0.2332207742018669
222282	ARID5B	MLF1	0.23321085493626
222283	NFE2L3	NAPA	0.2332069199670224
222284	FEZ1	TBC1D32	0.2331985074365634
222285	BCL11A	SKIDA1	0.2331950141834957
222286	GTPBP1	NPFFR1	0.2331930748078944
222287	NR2F1	SPSB1	0.2331884784072309
222288	HESX1	PRKCQ	0.2331843981991728
222289	EGR2	MB21D2	0.2331824182149568
222290	TRMO	C11orf65	0.2331798868448867
222291	TIGD4	PDE11A	0.233176294630557
222292	FEZ1	IL10	0.233164265293217
222293	ID1	TPX2	0.2331560878343646
222294	NR3C2	CEP55	0.2331467571530579
222295	NR4A3	DLGAP5	0.2331407486367398
222296	TIGD4	STAT4	0.2331375300748169
222297	DTL	ARMC7	0.2331325782361748
222298	PROX1	INKA2	0.2331287758680448
222299	TIGD4	SAXO1	0.2331194868246006
222300	BATF	PLEKHG2	0.2331149182787663
222301	GOT1	PAK5	0.2331139706172851
222302	TBPL1	TRPM3	0.2331125609011132
222303	EPAS1	ELOB	0.2331116446188193
222304	HIVEP1	DNM3	0.2330983005076338
222305	FOXO1	GABRB2	0.2330904672369772
222306	EPAS1	RNASE1	0.233090186688228
222307	EGR3	SRSF12	0.233087189848938
222308	TBPL1	ZNF563	0.2330838088039545
222309	AFF4	MAP1B	0.2330725879375496
222310	GMEB1	IQCK	0.2330724035786439
222311	STAT4	CCR3	0.2330581236136373
222312	BHLHE40	RORA	0.233048762503306
222313	GLIS3	KANK1	0.2330476413667215
222314	ZNF711	KIT	0.2330464583022706
222315	EGR2	H2AC8	0.2330413152659743
222316	MXI1	OR3A2	0.2330407892425922
222317	PBX1	DSEL	0.2330374584332776
222318	ANXA1	BTBD2	0.2330349271737566
222319	MCTP2	TWSG1	0.2330338839239224
222320	EZH2	DIRAS2	0.2330305664721427
222321	NR6A1	FFAR2	0.2330275972235921
222322	MXD1	ASTN1	0.233022365933579
222323	FOSL2	ANGPT4	0.233017264692434
222324	BCL6	INSIG1	0.232988360961517
222325	MYLK	BZW2	0.2329835654337956
222326	TIGD4	TPT1	0.2329835350730855
222327	SEMA4A	ACTN2	0.2329822027797594
222328	PROX1	CRADD	0.232975881986319
222329	EPAS1	ZNF556	0.2329710465342555
222330	AVEN	TTC33	0.232947263617492
222331	NFE2L3	SYNE1	0.2329381661841638
222332	STAT4	ANKRD6	0.2329347685686329
222333	ZNF490	CXCL2	0.2329200946462236
222334	TFCP2L1	GTF2A1	0.2329189514402802
222335	KDM2B	DUSP2	0.2328986730054334
222336	TWIST2	PPME1	0.2328969698832139
222337	GTF2IRD1	CDKN3	0.2328903953081249
222338	TIGD4	H4C2	0.2328889227708967
222339	NR3C2	NUAK2	0.2328879976594352
222340	EGR3	HMOX1	0.2328847031238278
222341	ID1	OLFM2	0.2328783145190056
222342	RELB	GOT1	0.2328736444168685
222343	HSPA1L	MDFIC	0.232873437867309
222344	ADARB1	CCDC121	0.2328716829723966
222345	FOXO1	PPP1R15A	0.2328704105266278
222346	FOSL1	PBX3	0.2328696940874259
222347	HMGB2	CCL3L1	0.2328676127705158
222348	MAFF	BORCS5	0.2328636376986668
222349	MXI1	UBASH3B	0.2328629150479504
222350	ZNF711	SCGB2B2	0.2328610012130876
222351	NR4A3	DCHS2	0.2328585701485377
222352	EGR1	SPOCK1	0.2328541557718615
222353	EDN1	AAMDC	0.2328405774792729
222354	NR4A3	HELLS	0.2328313631201274
222355	BACH2	MCF2	0.2328275626892438
222356	CUX2	USP54	0.2328228289362305
222357	NR2F1	PARD3B	0.2328150594258055
222358	PBX1	FIGNL2	0.2328100821383856
222359	PBX1	TUBA1A	0.2328080087985866
222360	NFE2L3	ITSN1	0.232807456148752
222361	GZF1	TRPM3	0.2328072882631172
222362	BHLHE40	RHOB	0.2327999237502643
222363	PROX1	PCLAF	0.2327806852035126
222364	ZSCAN31	CENPE	0.2327714469593806
222365	HIVEP1	PRC1	0.2327690912678028
222366	NR6A1	FAM174B	0.2327657476293237
222367	MELK	ANXA3	0.2327601474925661
222368	TFCP2L1	MTRNR2L12	0.2327554629618559
222369	MXI1	PPP1R10	0.2327419852984696
222370	TIGD4	HSPB1	0.2327328197703134
222371	CUX2	SRSF3	0.2327324510819252
222372	FOSL2	LBH	0.2327256596610942
222373	ZNF711	SULT6B1	0.2327241583121157
222374	RFC3	SOX5	0.2327185143054333
222375	ZNF367	PALM2AKAP2	0.2327082191260134
222376	TRIM69	PDGFC	0.2327076493325408
222377	AVEN	IL4I1	0.23270414761001
222378	KLF5	FANCD2OS	0.2327037611780738
222379	ZSCAN31	GZF1	0.2327031725847861
222380	KLRG1	PRDM1	0.2326958777056912
222381	ZEB1	FBXO40	0.2326849313492668
222382	POLR2A	CR1	0.2326841041921929
222383	ZNF367	MAGED1	0.2326708513534705
222384	ZNF2	RUVBL2	0.2326655586402402
222385	ZNF821	VCAN	0.2326581385974437
222386	HSPA1L	MS4A4A	0.2326539934766673
222387	ZNF711	XBP1	0.2326526244134338
222388	JUNB	NRIP3	0.2326496151065816
222389	NR4A3	GMEB1	0.2326390208394976
222390	NR2F1	MAN1A1	0.2326361441927313
222391	EGR3	GZF1	0.2326300615803044
222392	RORB	CDKN1C	0.2326195975033318
222393	DACH1	SAMD12	0.2326058016218402
222394	ZEB1	MAGIX	0.2326052843863136
222395	KCNIP1	SUCO	0.2326023757809219
222396	HUNK	VDR	0.2325994720103446
222397	ZNF821	MS4A4E	0.2325963034703913
222398	ESR1	CBX4	0.232595920836875
222399	EZR	TBL1X	0.2325950242878421
222400	FOXO1	CDCA2	0.2325777943127473
222401	TIGD4	ACTRT3	0.2325704746041146
222402	TRPS1	RHOB	0.2325702907546378
222403	ZNF385D	UPK2	0.2325558472840761
222404	STAT4	STARD5	0.2325552169367587
222405	EGR1	CCDC170	0.2325550645855271
222406	RORB	SCIN	0.2325506491554094
222407	VDR	GNS	0.2325457696231309
222408	IKZF3	FHAD1	0.2325353944674748
222409	BATF	RASGEF1B	0.2325259783279302
222410	NR6A1	H2AC6	0.2325245043007387
222411	FOSB	MDFIC	0.2325214763784442
222412	NRL	SOX5	0.2325172208023456
222413	AHR	GALNT17	0.2325147951947913
222414	MXD1	ADAMTS19	0.232507767105111
222415	GMEB1	IL1A	0.2324987833870116
222416	RAB7A	CDH13	0.2324943582307829
222417	TRIM69	TSHR	0.2324860710001544
222418	NFIL3	TSHR	0.232468439696568
222419	TFCP2L1	PPP2R3A	0.2324646583082987
222420	ID1	RGL1	0.2324642721849436
222421	RORA	H4C2	0.232464211207392
222422	IKZF3	MCTP2	0.2324566606095189
222423	GZF1	PLCL1	0.2324515487895826
222424	KLRG1	DRAM1	0.2324489076882978
222425	GMEB1	TMEM52B	0.2324471986502986
222426	ZNF563	DRAM1	0.2324453533727417
222427	ANXA1	MYO10	0.2324439556657421
222428	AHR	CENPN	0.2324413125602677
222429	HSF1	PCP4L1	0.232433627352824
222430	HEY2	TPT1	0.232431109285964
222431	TFCP2L1	SNAPC1	0.2324202951868412
222432	RFC3	AFMID	0.2324179995091784
222433	DACH1	LANCL1	0.2324096979693692
222434	YBX1	IL1RN	0.2324065479363017
222435	AVEN	BEX5	0.2324033422247559
222436	ZNF821	SLC26A3	0.2324006516328064
222437	TP63	RANBP17	0.2323878441323972
222438	HESX1	DDX3Y	0.2323875101597896
222439	ESRRG	STX11	0.2323795469969875
222440	ESRRG	TMPRSS9	0.2323794977484514
222441	HIVEP2	TPTE2	0.2323750354457992
222442	TIGD4	GMNC	0.2323728715486162
222443	TCF7L1	APOLD1	0.232368032877857
222444	DDX20	SGSM3	0.2323586474842884
222445	ZNF93	ELL2	0.2323559740205076
222446	HIF3A	THBD	0.2323524295667319
222447	PHTF1	ELOB	0.2323500046075974
222448	NFE2L3	ME1	0.2323491343772347
222449	CREB5	SERPINB9	0.2323425378813423
222450	BHLHE40	KIF11	0.2323420418046517
222451	ZNF556	LEKR1	0.2323389317114039
222452	CREB5	EGR1	0.2323381091975813
222453	NR6A1	EPAS1	0.2323334900956577
222454	MITF	MCMDC2	0.2323323481152317
222455	TRMO	TDP2	0.2323320630749333
222456	STAT4	ID1	0.2323175553415248
222457	HSF1	TEK	0.2323163845567674
222458	PROX1	SYTL3	0.2323149352579418
222459	ZSCAN31	ADGRE2	0.2322992044895984
222460	HEY2	H2BC9	0.2322958147382023
222461	BATF	CR1	0.2322956002026904
222462	HSPA5	AFMID	0.2322856022972472
222463	HES1	IFITM3	0.2322760936975652
222464	ZSCAN31	ESRRG	0.2322749957081595
222465	FOXO1	NUP62CL	0.2322721820616037
222466	VDR	APOBEC3F	0.2322643990995015
222467	HSF1	FOS	0.2322625069535955
222468	PHTF1	WNK2	0.2322474416566173
222469	HIF3A	SLC9B1	0.2322403325624694
222470	HESX1	HSPA1B	0.2322386791615187
222471	DDX20	GON7	0.2322244598562488
222472	AR	VCAN	0.2322170072517604
222473	ESR1	KNL1	0.2322133044230497
222474	PROX1	MID1	0.2322094056210455
222475	ZNF92	GOLGA4	0.2321996799959774
222476	DDX20	ZNF367	0.2321764832241186
222477	BACH2	TMEM236	0.2321762888971322
222478	HEY2	SGK1	0.2321755415224913
222479	ZNF385D	EXPH5	0.2321598994828492
222480	ZNF331	SDR42E2	0.2321490549945097
222481	NR4A1	WNK2	0.2321411440273143
222482	EDN1	APOL3	0.2321392060185537
222483	TWIST2	KLHL13	0.2321343633839165
222484	DDX20	KBTBD12	0.2321291338577281
222485	MEIS1	ARHGAP10	0.2321226237725531
222486	HLCS	GPR132	0.232119788371634
222487	FEZ1	NPFFR1	0.2321183952996509
222488	KLF2	RANBP17	0.2321183947277964
222489	TWIST2	CSGALNACT1	0.232116054460702
222490	HIVEP3	OSM	0.2321120210874168
222491	DDX20	ANKRD6	0.2321114931786125
222492	PBX1	TTC26	0.2321112814553693
222493	ETV3	ACTRT3	0.2321094811597918
222494	AVEN	BUB1B	0.2321087222741212
222495	ZNF711	TBC1D32	0.2321024480112153
222496	GZF1	NEK10	0.2320883037373505
222497	AVEN	TNFRSF10B	0.2320865459572457
222498	PHTF1	DOCK9	0.2320825746647325
222499	GTF2A1	SNTB1	0.232080193057053
222500	KLF12	BEX5	0.2320625583336575
222501	KDM2B	RASGEF1B	0.2320609728723351
222502	ETV3	H3C10	0.2320590863824031
222503	RFC3	FOXO1	0.232056909969432
222504	ZBTB16	MUCL1	0.2320561561163176
222505	ATF5	ESR1	0.2320456008794133
222506	GZF1	ALK	0.2320410351701325
222507	STAT4	ERC2	0.232023676677701
222508	PRDM11	CAGE1	0.2320184617493696
222509	THRB	CDC25C	0.2320164842305465
222510	ADARB1	BRCA2	0.2320153058476798
222511	EGR3	BLOC1S2	0.2320110516357335
222512	ZNF556	KATNA1	0.2320071887465855
222513	BHLHE40	MAML1	0.2319961371222781
222514	PPARG	LRRC23	0.2319945993731253
222515	ZNF711	CPNE4	0.2319844351633158
222516	FOSL1	CD44	0.231981178796822
222517	HSF1	ICAM1	0.231979207949766
222518	MXI1	BZW2	0.2319762318430055
222519	ZNF2	NHS	0.2319750384612363
222520	THRB	CNGA4	0.231974820078596
222521	ZNF711	TNFRSF19	0.2319687737476028
222522	EGR2	RAB11A	0.2319575295969279
222523	ZNF92	PALLD	0.2319424068998032
222524	TFCP2L1	ASMTL	0.2319377595819992
222525	KLF4	BEX1	0.2319350562890593
222526	KCNIP1	SEL1L3	0.2319340085177678
222527	NR4A3	ITK	0.231928969540289
222528	RAB7A	SYAP1	0.2319253609510006
222529	NFKB1	WDR74	0.2319099772887746
222530	ANXA1	CCL3	0.2319088852484658
222531	GTF2A1	TCERG1L	0.2319041986937598
222532	GTPBP1	KCTD16	0.2319038708969441
222533	ANXA1	MEPE	0.2318943957608258
222534	PBX3	SHF	0.2318870972507936
222535	HMGB2	SQSTM1	0.2318846646342488
222536	EGR3	HS6ST3	0.2318809555743969
222537	EGR2	TNFRSF11B	0.2318749220403653
222538	GLIS3	CCNG2	0.2318659155827132
222539	NFKB1	SLC1A2	0.2318624820072319
222540	HLCS	RASSF10	0.2318499572925407
222541	FOSL2	SDS	0.231849466075589
222542	ZNF490	SPACA5	0.2318494311634109
222543	TRMO	DTL	0.2318280276549299
222544	RELB	UBASH3B	0.2318272752143083
222545	MAFF	RAB26	0.2318085955102899
222546	SOX5	RUVBL2	0.2318083088178725
222547	RARB	CYTL1	0.2318078869418661
222548	NR4A3	KNL1	0.231806848447345
222549	ZNF367	GMEB1	0.2318052291668298
222550	HDX	TNFRSF19	0.2318036984224961
222551	MEIS1	REEP1	0.2318024652312191
222552	BATF	H2BC4	0.2317952329596624
222553	CUX2	HLA-DRB5	0.231785537607776
222554	NR2F2	SLC26A3	0.2317676541991724
222555	TIGD4	ZNF367	0.2317634475579664
222556	NR3C2	GTSE1	0.231763053917791
222557	ESRRG	PTCH2	0.2317582537782005
222558	MXI1	WDR74	0.2317481345401963
222559	ZEB1	SPTAN1	0.2317358712568736
222560	TBPL1	SULF2	0.2317315500984755
222561	NR4A1	GPR174	0.2317303939331704
222562	KLRG1	DTL	0.231725519245763
222563	TIGD4	LMCD1	0.2317226321970966
222564	PRDM1	SAXO1	0.2317224160814427
222565	RARB	MAGED1	0.2317220447149501
222566	KLRG1	MACROD2	0.2317033167744834
222567	IRF8	ASTL	0.2316985978449613
222568	MDM2	GABRB2	0.2316964572284147
222569	PRDM11	PMVK	0.2316963843528934
222570	RFC3	STARD5	0.2316923162905453
222571	EZH2	COL5A2	0.2316859112660808
222572	HIVEP3	MED29	0.231681376494943
222573	PRDM1	SELENOK	0.2316788524875201
222574	HES1	NMNAT1	0.2316783749316987
222575	HESX1	TPRG1	0.2316772063083964
222576	TRMO	BMP6	0.2316617107751543
222577	ATF5	TTI2	0.2316565251928347
222578	ZNF556	PRKAR2B	0.231649496133673
222579	HES1	SAMSN1	0.2316484951242797
222580	BCL11A	AMZ1	0.2316480061191668
222581	ZNF2	AFF4	0.2316383860414728
222582	SEMA4A	USP38	0.2316382340789427
222583	DTL	EPHB1	0.2316381121349487
222584	IRF4	SLC7A14	0.23163718001141
222585	VDR	USP38	0.2316325886813979
222586	ZNF367	ALK	0.2316217339958143
222587	ATF5	ACTN2	0.2316173146412968
222588	TFCP2L1	DNAJA1	0.2316122019468945
222589	AHR	G0S2	0.2316098893245673
222590	EZH2	TNFSF8	0.2316066280697373
222591	NR4A3	PALLD	0.2316065962572755
222592	HSF1	ZNF385D	0.2315993966081638
222593	TBPL1	STS	0.2315967490694913
222594	CREB5	TOP2A	0.2315918282401457
222595	GZF1	CUX2	0.2315905597648755
222596	PROX1	H2AC20	0.2315885310993946
222597	NR4A3	CCDC196	0.2315871823563013
222598	FOXO1	MYO1D	0.2315841016255815
222599	TFCP2L1	GRIK1	0.2315778234016077
222600	FOXO1	UNC13C	0.2315721403879206
222601	DTL	GTPBP1	0.2315625221364268
222602	MAFF	OTOGL	0.2315574438988581
222603	MAFF	MAP1LC3B	0.2315570942827083
222604	BATF	RAB11FIP1	0.231548227312277
222605	KDM2B	CXCR4	0.2315429029120257
222606	BHLHE40	EEF1A1	0.2315367688328474
222607	ZNF114	ALK	0.2315354257596808
222608	MELK	JAM2	0.2315336846510265
222609	MCTP2	ABCC3	0.2315319340627163
222610	EGR2	IRGM	0.2315318888572498
222611	TWIST2	RSBN1	0.2315314875925937
222612	EGR3	CA2	0.231519927371054
222613	SNAI1	MAPRE2	0.2315046983971722
222614	ADARB1	GLT1D1	0.2315010115664748
222615	ZNF93	NPL	0.2314981511241254
222616	ZNF704	FLVCR2	0.23149282598946
222617	HESX1	TMEM140	0.2314884336229964
222618	BATF	H4C3	0.2314772380200329
222619	KLF5	NAP1L5	0.2314563175569621
222620	FOSL1	CLEC2L	0.2314561737631522
222621	FOXO1	GPR183	0.2314548577358669
222622	DDX20	IL1A	0.231440490376594
222623	HDX	GFAP	0.2314387703814666
222624	GZF1	ACKR3	0.2314380061008871
222625	ZNF821	FBXL13	0.2314367099234957
222626	ZNF93	DDX3Y	0.2314233196544684
222627	HIVEP3	TNFAIP3	0.2314223020606398
222628	CREB5	CAMKMT	0.2314206805524077
222629	ZSCAN31	POLE2	0.2314179136399644
222630	MYLK	SLC35F3	0.2314161549368431
222631	BHLHE40	ZNF385D	0.2314143050569904
222632	GOT1	HDX	0.231413603061651
222633	NR4A3	MDFIC	0.2314132177218557
222634	BCL11B	IGFBP4	0.2314096060581615
222635	TFCP2L1	RANBP17	0.2314062879352504
222636	ZNF385D	CCNB2	0.231405508563506
222637	AR	S100Z	0.2314048416827336
222638	HUNK	PLEKHH2	0.2314045163386925
222639	BACH2	GYS1	0.2314023525576277
222640	IKZF3	INPP4B	0.2313929763179496
222641	RFC3	GALM	0.2313902053127888
222642	MXI1	LDLRAD3	0.2313886125601205
222643	FOSL1	KLHL23	0.2313839164049352
222644	KLF4	PTPRM	0.2313809436099148
222645	ZNF711	SAT1	0.2313809104604275
222646	POU3F1	IFIT3	0.2313758725627988
222647	RFC3	FBXL14	0.2313634677587183
222648	ZSCAN31	ATAD3C	0.2313579531699273
222649	TCF7L1	CCDC121	0.2313562012890891
222650	BCL11A	ACSL3	0.2313526003990308
222651	ZNF563	USP54	0.2313454699744306
222652	FOSL2	RASD1	0.2313425242451695
222653	DDX20	ESR1	0.2313419693818436
222654	KLRG1	HBEGF	0.2313337816975777
222655	ZNF92	IL18R1	0.231329902910892
222656	EGR2	HECW2	0.2313180020098313
222657	POU3F1	HK2	0.2313094156867677
222658	IKZF3	COBLL1	0.2313053355701812
222659	HES1	AP3B2	0.2312987550643293
222660	DACH1	RNF212B	0.2312952973733361
222661	NR3C2	G0S2	0.2312827465395467
222662	GTF2IRD1	RASSF8	0.2312606072815485
222663	DTL	PALLD	0.2312553719311536
222664	BCL11B	GYS1	0.2312537894821475
222665	HEY2	SLC16A1	0.2312417186522332
222666	HES1	ELL2	0.2312350117060048
222667	SEMA4A	ISG15	0.2312346072409218
222668	ZNF704	KBTBD8	0.2312081174759692
222669	TWIST2	DENND2C	0.2312046521819157
222670	TFCP2L1	H3C12	0.2311901414761188
222671	KDM2B	MCTP1	0.2311642650084234
222672	GOT1	CLEC4E	0.2311612706071714
222673	KLF12	CD9	0.2311608366840734
222674	NFE2L3	PRDM11	0.2311548062094918
222675	NR3C2	UBXN2A	0.2311383808887993
222676	HDX	PLOD2	0.231132889793854
222677	NR3C2	BEX5	0.231127228352487
222678	GMEB1	TGFBI	0.2311208144418806
222679	EGR1	PRRT1	0.2311207791708035
222680	MCTP2	HEY2	0.231120039818607
222681	ZNF556	CTR9	0.231112373544081
222682	TIGD4	CD55	0.2311097008057279
222683	TRMO	CC2D2B	0.2311067186403881
222684	ZNF711	IQCH	0.2311063221571516
222685	PBX1	GPR85	0.231098547335921
222686	GOT1	KIF26B	0.2310943760234434
222687	GLIS3	RASGRP3	0.2310881583371637
222688	ANXA1	PER3	0.2310748285112198
222689	BATF	ZNF277	0.2310711176961233
222690	MYLK	ZNRF3	0.2310705608478454
222691	TIGD4	GALM	0.2310613707834324
222692	HMGB2	PUS10	0.2310591891333824
222693	BCL11B	CDH13	0.2310581215892492
222694	GLIS3	FSD2	0.2310573911403319
222695	NRL	NCAM1	0.231051752353304
222696	TIGD4	DIRAS2	0.2310463976174419
222697	ZNF81	BPGM	0.2310371160758532
222698	MELK	TIGD4	0.2310356395174835
222699	TWIST2	FOXO1	0.23103298179355
222700	PBX3	PM20D1	0.2310284419884806
222701	NR4A2	CD200R1	0.2310218228721986
222702	ESR1	H4C8	0.2310205807554664
222703	PRDM1	YWHAQ	0.231015925968966
222704	POU3F1	MYOZ2	0.2310134127883428
222705	NRL	DAPK1	0.231005434786647
222706	IRF4	UPK2	0.2310037988927261
222707	SEMA4A	FOXO1	0.2310002066428943
222708	PROX1	DDX3Y	0.230993411707406
222709	AHR	ARHGAP25	0.2309930947317518
222710	ZNF563	MAPK8	0.2309903476932601
222711	SOX5	OASL	0.2309888488403911
222712	ZNF331	DIAPH3	0.2309806951747523
222713	NFIL3	TBC1D32	0.2309714479294173
222714	PBX1	MORC4	0.2309705420287179
222715	HES1	EZH2	0.2309684317320299
222716	HMGA2	TULP2	0.2309611388316954
222717	ZNF93	ZNF711	0.2309570926094865
222718	KLRG1	WTAP	0.2309569326286483
222719	BCL11A	SLC39A8	0.2309551513181779
222720	IKZF3	HRH1	0.2309526937876769
222721	ANXA1	ABCC6	0.2309454456878794
222722	RFC3	GPR85	0.2309421851361635
222723	TRMO	NAP1L3	0.2309365342039697
222724	PHTF1	RAP1GAP	0.230934743940322
222725	HUNK	UBXN11	0.230932208135295
222726	ETV3	NLGN4Y	0.2309305618741929
222727	NR3C2	CREM	0.2309290509452598
222728	MYLK	PEAK1	0.2309276517193934
222729	NRL	TNS1	0.2309202846414894
222730	KLRG1	FBLIM1	0.2309150035199376
222731	ANXA1	SERPING1	0.2309103136055835
222732	ADARB1	TCEAL9	0.23090728314968
222733	AVEN	NQO2	0.2309042070718662
222734	EBF1	STAB1	0.2309024043781705
222735	NFE2L3	ERI1	0.2308911977571875
222736	NR2F1	HRK	0.2308904953895774
222737	DDX20	TIMP1	0.230882815885183
222738	TWIST2	DPP4	0.2308784495687708
222739	HES1	PTPRT	0.2308771114671102
222740	EGR3	FBXL13	0.2308741196249803
222741	GMEB1	PITPNC1	0.2308734392264713
222742	BACH2	MCMDC2	0.2308385073164213
222743	ZNF2	FAM43A	0.230833913121092
222744	ADARB1	SEMA5A	0.2308292452222732
222745	NR2F1	BANK1	0.2308242081999148
222746	HDX	HSP90AB1	0.2308042809620749
222747	ZNF92	INPP4B	0.2308039922048328
222748	AR	PCDH17	0.2307938225060913
222749	PHTF1	SLC7A5	0.2307806595530335
222750	ZSCAN31	BFSP2	0.2307772862550436
222751	TWIST2	ISM1	0.2307709609998719
222752	MXI1	RIPK1	0.2307692677583941
222753	EGR2	CSTA	0.2307646990869292
222754	ZEB1	QPCTL	0.2307614510228465
222755	NR4A1	SLC38A4	0.2307588192537938
222756	ESRRG	UAP1	0.230757801676856
222757	TP63	EPM2A	0.2307491352813213
222758	TFCP2L1	FLVCR2	0.2307480987737846
222759	EDN1	PPFIBP1	0.2307467835991241
222760	RELB	TMEM178B	0.230743071960541
222761	PROX1	TCP1	0.2307385180570984
222762	NR1H2	OSM	0.2307367075002808
222763	ZNF556	MYO16	0.2307313054027068
222764	ZNF490	AMPH	0.230731298021511
222765	PHTF1	CRIM1	0.2307306292738846
222766	KLF4	SH3BGRL3	0.2307301726192878
222767	GOT1	RNF122	0.230721301302687
222768	ZNF93	DUSP19	0.2307207120151827
222769	GTPBP1	CPA6	0.2307185843267233
222770	ADARB1	SH3BP5	0.2307024390323958
222771	TFCP2L1	CNGA4	0.2306935153195776
222772	VDR	NUAK2	0.2306890532398081
222773	TRMO	POLE2	0.2306884750641226
222774	RFC3	HTRA4	0.2306854133724211
222775	TBPL1	CD300LB	0.2306822116679405
222776	FOSL1	SPATS2L	0.2306816315084945
222777	BHLHE40	ANKRD6	0.2306782820329251
222778	SEMA4A	ASMTL	0.2306741957874635
222779	TP63	ALDH1A1	0.2306718721032805
222780	ZNF2	WDR12	0.2306691012059971
222781	PBX3	ERN1	0.2306627242753393
222782	DTL	AIM2	0.2306608408496708
222783	FEZ1	AZI2	0.230656792923655
222784	EZH2	IFIT2	0.2306517680532787
222785	ETV3	PROS1	0.2306487965164373
222786	FOSL2	AHCYL2	0.2306476869655437
222787	RFX2	TSHZ3	0.2306341874165067
222788	ZNF93	ALPK3	0.230626479615973
222789	AVEN	DLG2	0.2306191870153134
222790	ZNF556	ANGPTL4	0.2306182440333746
222791	MDM2	CEMIP2	0.2306159908521584
222792	RFX2	INKA2	0.2306066781034723
222793	GLIS3	RGS16	0.2306059588625244
222794	CUX2	CYP1B1	0.2306013450277594
222795	VDR	CNNM2	0.2305988238650144
222796	TWIST2	SNX8	0.2305835050969533
222797	IKZF3	APCDD1	0.2305758216691809
222798	ADARB1	SELENOK	0.2305579028471894
222799	ADARB1	ACTRT3	0.2305547392246389
222800	HIVEP3	EPAS1	0.23054626871792
222801	ZNF2	TMEM182	0.2305393683049099
222802	NFE2L3	ZNF331	0.2305385632491721
222803	MEIS1	H3C10	0.2305385494333926
222804	GTPBP1	ROBO2	0.2305259980213073
222805	RELB	MCMDC2	0.2305231182203581
222806	DTL	KLHL11	0.2305089555309031
222807	BCL11B	HSF1	0.2305028172292039
222808	MAFF	GLMN	0.2305016192090321
222809	EGR3	ANKRD37	0.2305006339655865
222810	GMEB1	CLIC2	0.2304946387040425
222811	NFKB1	PALLD	0.2304758436024676
222812	TBPL1	PAQR3	0.2304733685416269
222813	PBX3	THSD8	0.2304710925988799
222814	PBX3	ABHD8	0.2304687863715835
222815	RORB	ITGA11	0.2304600423881088
222816	MYLK	CLEC2L	0.2304583169152327
222817	HSPA1L	CTSL	0.2304570185049881
222818	GMEB1	RNLS	0.230451603530691
222819	FEZ1	CCDC30	0.230445795509156
222820	EPAS1	DDIT4	0.2304319811564552
222821	ZNF93	KCNJ16	0.2304306885614881
222822	ZBTB16	ANLN	0.2304230013929965
222823	NFE2L3	PDGFB	0.2304206254154003
222824	RFX2	MAGI1	0.2304205259254199
222825	SNAI1	FGD6	0.2304135090717476
222826	ZNF490	MICALL1	0.2304130346207329
222827	EGR1	DOCK3	0.2303986628765632
222828	FOSL1	WNK2	0.2303833500928374
222829	KLF5	ARL5B	0.2303800402831764
222830	EGR2	ELAVL4	0.2303718792470502
222831	HDX	IFI6	0.2303638765525817
222832	MDM2	PBX1	0.2303546412773678
222833	ODC1	PELI1	0.2303503688617517
222834	RORB	ADAMTS17	0.2303462143378578
222835	MXI1	PLSCR2	0.2303427576121073
222836	NR6A1	PALM2AKAP2	0.2303426923096732
222837	FOSL2	SLC16A1	0.2303405071831843
222838	ID1	GLDN	0.230332902784452
222839	RAB7A	VDR	0.2303324738380673
222840	ZNF563	PRICKLE2	0.2303229582184083
222841	FOSL1	CABLES1	0.23032183556888
222842	PKNOX2	DPP4	0.2303212487585811
222843	VDR	HMCES	0.23031889064025
222844	TIGD4	GZF1	0.2303137209548458
222845	ZNF10	CPA6	0.2303017870576714
222846	NRL	RASD1	0.2302893735349195
222847	BHLHE40	SLC38A2	0.2302846320641977
222848	MAFF	AR	0.2302778319680271
222849	ZNF385D	CD69	0.2302698400661338
222850	EGR1	SLC14A2	0.2302572799046849
222851	TFCP2L1	EYA2	0.2302530109005164
222852	NR6A1	H3C10	0.2302441857305204
222853	FOSB	BIRC5	0.2302388255118129
222854	ZSCAN31	WDR31	0.2302305038158525
222855	SEMA4A	SEC14L1	0.2302270542481258
222856	KLF4	H2AZ1	0.2302150038267751
222857	TIGD4	HLA-DRB1	0.2302123458291755
222858	TFCP2L1	STMN1	0.2302042699778456
222859	PROX1	HLA-DQB1	0.2301943128420285
222860	ZNF331	PLEKHA5	0.2301916048333969
222861	NRL	HPGDS	0.2301913689967825
222862	ESR1	EGF	0.2301824717476902
222863	HIVEP1	SLC9C1	0.2301816272469226
222864	STAT4	GPNMB	0.2301792734109495
222865	GTPBP1	LRRK2	0.2301715434372544
222866	VDR	HMGB2	0.230171536749857
222867	TWIST2	KCNMB4	0.2301676132559494
222868	MELK	EDN1	0.230166669304443
222869	TBPL1	FBXO45	0.2301650691832094
222870	STAT4	CSTA	0.2301608627827937
222871	ZNF711	STXBP6	0.2301572439412458
222872	KLF2	NT5DC1	0.2301529397404093
222873	NR6A1	PROX1	0.2301507083977285
222874	EDN1	USP38	0.2301483703616649
222875	PROX1	DIRAS2	0.2301454684587928
222876	GOT1	SLC1A2	0.2301449991779013
222877	KLF12	GSG1	0.2301317219901005
222878	POLR2A	GABRG1	0.2301315749243286
222879	IKZF3	ABHD8	0.2301270155244232
222880	PBX1	POMZP3	0.2301114020644163
222881	ZBTB16	ATAD3C	0.2301104554918188
222882	THRB	TPTE2	0.2301083649750591
222883	NFE2L3	DNAJB9	0.2301001663857561
222884	BATF	GTF2A1	0.2300939249177045
222885	ATF3	GPR39	0.2300845714505651
222886	ZBTB16	SLC19A2	0.2300830391282613
222887	TBPL1	SLC2A3	0.2300828319203234
222888	TFCP2L1	TXLNB	0.2300813466112392
222889	ODC1	TRAF3IP1	0.2300782632671744
222890	ZNF93	NAV2	0.2300770329692514
222891	EZR	KIRREL3	0.2300709856754613
222892	MAFF	CALCB	0.2300600168768187
222893	HIF3A	SLC14A2	0.2300554735743133
222894	GZF1	CXCL2	0.2300531247148069
222895	FOSL1	CD109	0.2300529605265995
222896	ODC1	GRIP1	0.2300479282098853
222897	NR4A2	PRICKLE1	0.2300477138082166
222898	HEY2	PACRG	0.2300402248032958
222899	HSPA1L	FAM135B	0.230031681762671
222900	HUNK	KIAA1671	0.2300275864396539
222901	ARID5B	H4C2	0.2300256244809772
222902	FEZ1	HBB	0.2300131253018079
222903	BHLHE40	ARL5C	0.2300130469497429
222904	ZNF81	H1-2	0.2300112094009519
222905	PKNOX2	IFIT3	0.2299953646865455
222906	ETV3	INPP4B	0.2299925855335704
222907	MXI1	LRRC23	0.2299871249513573
222908	ZNF2	GZF1	0.2299774503996017
222909	HSF1	NTRK2	0.2299607189139952
222910	ZNF821	NCAM2	0.2299582585964164
222911	NRL	CKS2	0.229953975502596
222912	ZNF114	FAM90A1	0.229951305795932
222913	TRPS1	MLF1	0.2299490641252154
222914	SETBP1	MTTP	0.2299479882393786
222915	VDR	RAB31	0.229947330280177
222916	MAFF	SSC4D	0.2299436788711025
222917	KLF5	CCDC47	0.2299436509657398
222918	EGR1	HRK	0.2299418931153158
222919	TBPL1	TENT5A	0.2299384439920284
222920	ARID5B	DNAJB9	0.229937921163372
222921	DDX20	ALKBH5	0.2299357326467435
222922	ZNF10	TFRC	0.2299310314891604
222923	ZNF93	RGS12	0.2299309193045901
222924	EDN1	ADGRF3	0.2299199159507091
222925	PRDM1	GALNTL6	0.2299151327080378
222926	HIF3A	POLE2	0.2299055835562649
222927	HESX1	TENM3	0.2299039175576805
222928	EGR3	MAGED1	0.2299016166481438
222929	BHLHE40	SETBP1	0.2298922253333787
222930	PRDM11	TNFRSF13B	0.2298871237946224
222931	FOXO1	H1-5	0.2298831875431493
222932	CUX2	FAM229B	0.2298738066322001
222933	HDX	USP36	0.2298730890383271
222934	TWIST2	CLMP	0.229861155280666
222935	MEIS1	CBR1	0.2298603173306044
222936	RELB	AHCY	0.2298600065438065
222937	TCF7L1	BIN1	0.229859428393835
222938	NR4A1	KIF11	0.2298522960420454
222939	MCTP2	ROBO1	0.2298405293189462
222940	TFCP2L1	HLCS	0.2298401526464056
222941	KLF12	ZNF92	0.2298307412569822
222942	ZNF92	SPOCK1	0.2298261832239095
222943	FOSL2	H2BC15	0.2298235430474567
222944	EPAS1	WIPF3	0.2298217558864313
222945	HUNK	CYB5D2	0.2298205234392488
222946	GTF2IRD1	PARD3	0.2298040276724854
222947	AVEN	GEM	0.2297974033230333
222948	TCF7L1	ABCG2	0.2297808939439572
222949	SOX5	IL1A	0.2297768640281433
222950	GZF1	PAM	0.2297758060614071
222951	GTPBP1	S100A4	0.2297699249464175
222952	NFE2L3	MS4A6E	0.2297691398017457
222953	TFCP2L1	ROBO2	0.2297550960417347
222954	GTPBP1	H1-0	0.2297497030065535
222955	AHR	ADARB1	0.2297492460548194
222956	FOXO1	PPME1	0.2297481864178201
222957	SOX5	MSR1	0.2297397223605739
222958	TWIST2	EXD3	0.2297346774556332
222959	SLC18A1	TPT1	0.2297340359631227
222960	VDR	TSGA10	0.2297337800781713
222961	SEMA4A	HS3ST2	0.2297320313690689
222962	RFC3	TNIK	0.2297149718399443
222963	GOT1	BRIP1	0.2297130768396728
222964	NR6A1	IQGAP2	0.2297031198702327
222965	TRIM69	DNAJB6	0.2297025450081761
222966	TCF7L1	HTRA4	0.2297000283431506
222967	SOX5	REXO5	0.229696435615756
222968	GMEB1	SRGN	0.2296948267621074
222969	ZSCAN31	PLAU	0.2296944905103565
222970	ARID5B	H1-2	0.2296879369706874
222971	ZNF331	SULT6B1	0.2296824517130479
222972	ZNF711	HS6ST3	0.2296779066658555
222973	IKZF3	ITM2A	0.229670825913502
222974	IKZF3	PTPRT	0.2296700181688218
222975	PRDM11	TSGA10	0.2296676311871758
222976	FOSL2	C11orf65	0.2296626421051452
222977	NR4A3	CENPF	0.2296601014310011
222978	ESR1	CAB39L	0.2296577870460903
222979	HSF1	NCMAP	0.2296571046874195
222980	CUX2	MCM10	0.2296568465525731
222981	RFC3	IL7	0.2296567569447154
222982	BCL11A	TNFRSF21	0.2296563813669153
222983	ZNF331	SLC10A1	0.2296522028920974
222984	HIF3A	MS4A6E	0.2296516898354833
222985	NR2F1	FAM177B	0.2296513639729454
222986	ZNF704	RNF19B	0.2296457926359912
222987	MELK	SKIDA1	0.2296405835746736
222988	MXD1	ME1	0.2296343777930013
222989	RELB	RTN1	0.2296316123043365
222990	BCL11A	CLDN1	0.2296287871706708
222991	GLIS3	HSPA2	0.2296267441309778
222992	ZNF92	MGAM	0.2296255530000212
222993	BCL11B	AHI1	0.2296224136576689
222994	ZBTB16	GTF2A1	0.2296187104665967
222995	POU3F1	DNAH11	0.2296144565198822
222996	ZBTB16	CCDC134	0.2296100351594813
222997	SLC18A1	SLC35F3	0.2296041727122563
222998	ZNF704	SSC4D	0.2296016813544388
222999	KLF5	FCAR	0.2295977208196566
223000	ODC1	TARS3	0.229582969643698
223001	SNAI1	FBN2	0.2295825859887709
223002	MAFF	H1-4	0.2295773199580537
223003	ZNF556	TDP2	0.2295768124683185
223004	HSF1	SCGB2B2	0.2295760470011465
223005	TRMO	MUCL1	0.2295753389456692
223006	TWIST2	SPTY2D1	0.2295676937632247
223007	ID1	DDX3Y	0.2295555340586711
223008	PBX3	ZNF92	0.2295532227883308
223009	KLRG1	ARID5B	0.2295501470788302
223010	MDM2	WDR74	0.2295500355001228
223011	HEY2	RASSF10	0.2295471820474829
223012	HESX1	GPR84	0.2295450521604941
223013	ZNF93	TUBA1A	0.2295359086964208
223014	GTF2IRD1	ATP8B1	0.2295357433027998
223015	ZNF331	BPGM	0.2295344810236828
223016	TFCP2L1	FRMD3	0.2295323736174046
223017	BHLHE40	ESF1	0.2295315704463412
223018	EGR2	ZDHHC19	0.2295162060546605
223019	TP63	EGLN3	0.2295113066850608
223020	HMGA2	AGBL3	0.2295112646968421
223021	ATF5	MMS22L	0.2295102461122101
223022	GTPBP1	FAM111B	0.2295029947696636
223023	HSPA1L	DTL	0.22950249976798
223024	ID1	LDHA	0.229500430872219
223025	RELB	RASD1	0.2294989683970558
223026	VDR	MT1E	0.2294933599897627
223027	EBF1	PTPRM	0.2294912938168486
223028	ZNF81	FLT1	0.2294891073445196
223029	SEMA4A	THSD7A	0.2294850673436754
223030	RORA	FADS3	0.2294842684283488
223031	BCL11A	PGM1	0.2294826065463567
223032	DDX20	RACK1	0.2294681128540952
223033	GOT1	GPR85	0.2294642518870124
223034	KLF12	QPCTL	0.2294602974198144
223035	EPAS1	FN1	0.2294505074758534
223036	STAT4	STK10	0.2294491674198474
223037	TRIM69	BACH2	0.2294489036234279
223038	NR2F1	DCDC1	0.2294445982966078
223039	ZNF2	CSTA	0.2294314804547642
223040	JDP2	ARMH1	0.2294223188275274
223041	AVEN	MGLL	0.2294199214229903
223042	ZNF367	GPRC5A	0.2294182553129816
223043	EGR3	CPE	0.2294157992113974
223044	EDN1	KIFC1	0.2294121902363056
223045	TBPL1	IFI44L	0.229401663484953
223046	MITF	CAGE1	0.2293896696277976
223047	EPAS1	IFI6	0.2293872768268406
223048	POU3F1	MRC1	0.2293870577267952
223049	ZNF704	PLTP	0.2293864759136502
223050	HSPA1L	TBC1D32	0.2293852572320694
223051	HIVEP1	SRSF7	0.2293810840767738
223052	CREB5	BCL11B	0.2293693331207367
223053	EGR2	PCDH17	0.2293680388190574
223054	HDX	MYO1D	0.2293594902215102
223055	SNAI1	IL1RN	0.2293582192038944
223056	GMEB1	USP36	0.2293544921305555
223057	GLIS3	PMEL	0.2293514678753119
223058	HMGB2	ADGRL2	0.2293508985139169
223059	HES1	APOL3	0.2293487749196838
223060	TRIM69	C12orf40	0.2293441160131608
223061	ZNF331	CDK1	0.2293348922531265
223062	MAFF	FGL1	0.2293220560666992
223063	RORA	TENT5A	0.2293099644548566
223064	GOT1	IGSF11	0.2293055576645553
223065	RARB	THBS1	0.2293005453323432
223066	PROX1	RGL1	0.2292947977687267
223067	HES1	RTKN2	0.2292878898721577
223068	FOXO1	NRCAM	0.2292856880071381
223069	GLIS3	JDP2	0.2292797498782651
223070	EGR2	IFIT1	0.2292635555431048
223071	HMGA2	CCDC113	0.229253846491899
223072	TRIM69	DDX3Y	0.2292495956648307
223073	MDM2	KPNA2	0.229246277639055
223074	EGR2	IER5L	0.2292413149018113
223075	ZNF711	HSPA8	0.2292363544233688
223076	ZNF556	EZR	0.2292317372276559
223077	TRIM69	ESR1	0.2292239647596618
223078	NFIL3	UACA	0.2292216797336451
223079	HIF1A	NXF1	0.2292161920011619
223080	EGR3	H2AC11	0.2292117197454747
223081	ZEB1	RASGEF1B	0.229201376830012
223082	BACH2	NRARP	0.2291927248638733
223083	TCF7L1	SBK1	0.2291858498091062
223084	ZNF2	ELMOD1	0.2291847446465631
223085	NRL	IRS2	0.2291732466709004
223086	HMGA2	MYBPC1	0.2291732009645935
223087	KLF12	ID3	0.2291724711749205
223088	AVEN	KIAA1671	0.2291661488704952
223089	KLRG1	HDAC9	0.2291629302286365
223090	ZNF93	UAP1	0.2291583784079165
223091	HDX	CD9	0.2291504326486763
223092	ZSCAN31	EZR	0.2291309668252819
223093	RBPJ	FOSB	0.2291287016459513
223094	TP63	CCDC141	0.2291219650581842
223095	VDR	MCF2L2	0.2291164682457629
223096	HDX	H4C1	0.22911031813524
223097	TCF7L1	MEPE	0.2291059582864087
223098	IKZF3	BATF	0.2290974160140761
223099	PBX3	NUDT4	0.2290928627418043
223100	GOT1	NHS	0.2290917920297638
223101	NRL	EEPD1	0.2290894342263388
223102	ZNF331	ZNF367	0.2290874516976797
223103	THRB	SNAPC1	0.2290871968427761
223104	RFC3	USP54	0.2290760543026455
223105	RORA	RHOH	0.2290661489385624
223106	ZNF385D	ATAD2	0.2290646957925721
223107	PBX3	TRNAU1AP	0.2290409874844218
223108	EDN1	C3orf84	0.2290395771038351
223109	HEY2	IFIT1	0.2290381141395612
223110	SEMA4A	CD9	0.2290378202016624
223111	NR4A1	IL1RAPL2	0.2290201436095271
223112	JDP2	RGS2	0.2290124990060671
223113	ZNF93	SLC19A2	0.2289946139261476
223114	HSF1	PID1	0.228981385824241
223115	VDR	NAV2	0.2289770964325484
223116	NRL	VSIG4	0.2289762925242957
223117	AVEN	LRP3	0.2289745129405359
223118	FOS	GPR39	0.2289690308963837
223119	IRF4	ASMTL	0.2289661469720985
223120	ZNF93	BLOC1S2	0.2289598643079072
223121	THRB	TTI2	0.2289451508469134
223122	FEZ1	CDKN1A	0.2289446622068714
223123	AR	SLC18A1	0.228935966190939
223124	ZNF2	HTRA4	0.2289345799704523
223125	POU3F1	NUPR1	0.2289337845359851
223126	ZSCAN31	SQLE	0.228928213263674
223127	RFX2	HDX	0.2289157554274816
223128	KLRG1	GNG12	0.2289142685605832
223129	KLRG1	ANGPTL4	0.2289053029954716
223130	BHLHE40	DNAJB9	0.2289051272618245
223131	NR3C2	MBD3L1	0.228904948260767
223132	KLF2	SPDYA	0.2289048799862334
223133	IRF4	MCTP2	0.2289029245562889
223134	SLC18A1	CCDC102B	0.2288847771827366
223135	RORA	LCA5	0.2288808503475791
223136	VDR	HGF	0.2288767944274301
223137	AFF4	PAPPA2	0.2288561064110176
223138	GOT1	GPR155	0.2288506354629751
223139	ZNF92	HIF3A	0.2288302963539726
223140	RELB	ANLN	0.2288295730593437
223141	HEY2	EFEMP1	0.2288217280520139
223142	SNAI1	KIF2C	0.2288125737013583
223143	ZBTB16	AVPI1	0.2287998492095387
223144	ZNF821	ACMSD	0.2287977776370376
223145	ARID5B	ZNF821	0.2287937611836152
223146	TWIST2	ST18	0.2287773423621455
223147	ZNF556	ACTRT3	0.2287769521456899
223148	AVEN	BORCS5	0.2287633889958249
223149	ZNF2	OLR1	0.2287453015213514
223150	PBX1	TCEAL9	0.2287339598128859
223151	FOSL2	CABYR	0.2287285395136277
223152	PPARG	IL1A	0.228727939266148
223153	KCNIP1	RAB11FIP1	0.2287203010478252
223154	MITF	HSPA2	0.2287173593991449
223155	PKNOX2	SGO2	0.2286996661707918
223156	BCL11B	WIPF3	0.2286986654096102
223157	POLR2A	ESR1	0.2286941236631239
223158	NFIL3	ELOB	0.2286913613751634
223159	CUX2	CNGA1	0.2286844824979262
223160	ESRRG	CXCR4	0.2286777331203765
223161	EZH2	FRY	0.2286773553203561
223162	NR1H2	PSD3	0.228677053617751
223163	MEIS1	KCTD16	0.2286720471945442
223164	TIGD4	CALD1	0.2286705191495812
223165	STAT4	SLC38A6	0.228654500766146
223166	RORB	TDP2	0.2286503934968156
223167	NRL	NEFM	0.2286499329800123
223168	GTF2IRD1	DRAM1	0.2286453787731532
223169	POLR2A	TNFAIP8	0.2286421732822785
223170	GTF2A1	ASTN1	0.2286415501101458
223171	NFKB1	HEXIM1	0.2286394986239943
223172	MELK	RGS12	0.2286329085372553
223173	AVEN	DUSP2	0.2286220585236668
223174	RORB	NAALADL1	0.2286097652867537
223175	EGR1	ZNF704	0.2286085846284315
223176	RFC3	TFCP2L1	0.2286062813045724
223177	BHLHE40	NRARP	0.2286057539806579
223178	HEY2	PPM1D	0.2286030463727134
223179	ZNF93	CCL5	0.2285951479684449
223180	IRF4	SSC4D	0.2285860895077817
223181	NFE2L3	ZNF490	0.2285812400551449
223182	ZNF93	HK2	0.2285771737198787
223183	HDX	NTM	0.2285708262418033
223184	BCL11A	HSPA1A	0.2285691122714221
223185	ZNF563	ADGRG2	0.2285657300967192
223186	AR	ARHGEF28	0.2285624514220469
223187	ZEB1	CCDC121	0.2285459909303536
223188	ZNF704	ST6GALNAC3	0.2285432166051546
223189	EZH2	NTM	0.2285419535817349
223190	PBX1	DIAPH3	0.2285277783795268
223191	TBPL1	CLSTN2	0.2285177309701185
223192	BHLHE40	ENSA	0.2285168066398684
223193	FOSL1	DNAH11	0.2285154956697953
223194	RORB	SNX8	0.2285151681439328
223195	MCTP2	FRMD6	0.2285099435362002
223196	SETBP1	CD55	0.2285051097778545
223197	ESR1	TUBA1C	0.2285024910930702
223198	HDX	CEMIP2	0.2285009250899288
223199	SLC18A1	GRM1	0.2284966815156493
223200	TRIM69	ME1	0.2284951248978773
223201	KLRG1	HSPB8	0.2284819646860747
223202	RAB7A	TAF13	0.2284798558034362
223203	HDX	CR1	0.2284753473690392
223204	BHLHE40	TBPL1	0.2284744461736877
223205	TRPS1	PMEL	0.2284690722902425
223206	BACH2	BASP1	0.2284676350152485
223207	RFX2	SLC9A1	0.2284640092262353
223208	TRMO	CLVS1	0.2284539731214351
223209	PBX3	BAG3	0.2284538678508798
223210	MEIS1	ID1	0.2284528816967437
223211	BACH2	FAM20A	0.2284494829589784
223212	SLC18A1	SLC24A3	0.2284454871247805
223213	NRL	ARRDC4	0.2284438469583347
223214	BCL11A	PPARG	0.2284346679772555
223215	PRDM11	AMZ1	0.2284330753216413
223216	HES1	PRC1	0.2284222893875016
223217	MCTP2	ARID5B	0.2284041425969842
223218	NFKB1	TNFRSF21	0.228396622596999
223219	CREB5	FCHO2	0.228395756797091
223220	MAFF	PTPN22	0.2283909671674621
223221	ZNF93	MAP1LC3B	0.2283830436747142
223222	GMEB1	DDX50	0.2283814572923859
223223	HDX	MYO10	0.2283730929563589
223224	FOSL2	NCEH1	0.228366415244652
223225	ESR1	ZCWPW1	0.2283654210680765
223226	ZNF2	WARS1	0.2283602497112512
223227	ZNF711	FBXO33	0.2283426671166804
223228	KLF5	TEX49	0.228323898625896
223229	HES1	LPCAT3	0.2283213522235483
223230	JDP2	UNC13C	0.2283210320835944
223231	CUX2	BTBD2	0.2283203603939957
223232	MXI1	SGO2	0.2283188223574546
223233	MELK	FBXO45	0.2283142112878785
223234	TBPL1	RIPOR2	0.2282966192233471
223235	TIGD4	HSPA1B	0.2282912171371872
223236	EGR1	TSPAN5	0.2282825239724578
223237	GMEB1	TREM1	0.2282711362482864
223238	EBF1	C12orf42	0.2282672835372694
223239	VDR	GARNL3	0.2282667684090106
223240	PBX1	ABHD5	0.2282576868303805
223241	SOX5	HAUS8	0.2282493618859651
223242	MAFF	ERI1	0.2282469633246624
223243	HDX	SYT16	0.2282454853542007
223244	ZNF711	BNIPL	0.2282382624537516
223245	ZSCAN31	SEPHS2	0.2282381419918636
223246	ODC1	ANGPT2	0.2282379085532457
223247	TBPL1	TCEAL7	0.228237865000355
223248	EPAS1	HBB	0.228232040783283
223249	NFIL3	IGSF11	0.2282319345082534
223250	BHLHE40	NPAS3	0.2282309566599965
223251	BCL11B	ASMTL	0.2282275533756268
223252	HIVEP1	CDCA2	0.2282268566022911
223253	TWIST2	NCAM1	0.2282265604576732
223254	SOX5	EZH2	0.2282256173486928
223255	HES1	CHAC1	0.2282224755703337
223256	HMGB2	ACTRT3	0.2282193098984385
223257	TFCP2L1	RRP12	0.2282179964100682
223258	GOT1	H3C1	0.2282162563252347
223259	HIVEP2	KRTAP5-11	0.2282152504978366
223260	HIF1A	STARD5	0.2282046119704122
223261	MYLK	NAALAD2	0.228204140332175
223262	ZNF556	CCL20	0.2281958193677485
223263	PROX1	AHNAK	0.2281954973280819
223264	CREB5	STARD13	0.2281953683258221
223265	POU3F1	CEBPD	0.2281894218967026
223266	NFIL3	PBX3	0.2281819556349328
223267	NR4A2	SYT16	0.2281737593834883
223268	KLRG1	GPAT3	0.2281733457376637
223269	AHR	PHLPP1	0.2281639729421304
223270	ZNF93	SLC22A23	0.2281638744102865
223271	TRMO	PCDH17	0.2281617708377078
223272	TFCP2L1	UGCG	0.2281594231598664
223273	ID1	PDGFB	0.228158546553392
223274	ETV3	GEM	0.2281585327114874
223275	GZF1	TPST1	0.2281570763624822
223276	EBF1	VWC2	0.2281513624812825
223277	KCNIP1	DALRD3	0.2281483766339072
223278	PBX1	ABCA1	0.2281373905153474
223279	NRL	FAM43A	0.2281338783799127
223280	PHTF1	CYRIA	0.2281263457500451
223281	EBF1	HSPA1B	0.228121635710546
223282	ZNF2	PLA1A	0.2281205058780514
223283	ZNF704	PIGC	0.2281157304507438
223284	ZNF490	COBLL1	0.2281115435305889
223285	IRF8	PNOC	0.2281109752672747
223286	HESX1	SOCS6	0.2281060686221223
223287	CUX2	PTPRM	0.2281016227668983
223288	PHTF1	CCDC141	0.2280941627517052
223289	MXI1	ANK3	0.2280901780961566
223290	ESR1	C1orf53	0.2280848691025861
223291	ZNF821	PLIN2	0.2280844835856607
223292	DDX20	SMIM35	0.2280836714708803
223293	DDX20	TLE4	0.228083212151288
223294	TFCP2L1	CCDC34	0.2280795027526058
223295	VDR	AIF1	0.228078053112191
223296	DDX20	ARHGAP25	0.228063713935306
223297	ZNF331	PACRG	0.2280625131679678
223298	HSF1	PPM1D	0.2280412731388153
223299	EZH2	P2RY10	0.2280411789145385
223300	ZNF93	SELENOP	0.2280328767025648
223301	TCF7L1	RNF144B	0.2280321041138268
223302	IRF4	FAM111B	0.2280259361906807
223303	RORB	KCNMB4	0.2280181466916802
223304	GOT1	REXO5	0.2280051648917825
223305	NR4A3	KIF26B	0.2279993360425363
223306	PHTF1	ZNRF3	0.2279964591786293
223307	MELK	NAPA	0.2279927175979344
223308	KLRG1	FZD4	0.2279879300555706
223309	MEIS1	AKR1D1	0.2279869105427678
223310	ZNF331	NOP58	0.2279829997142128
223311	RELB	DSEL	0.2279699930973611
223312	ZNF385D	PLTP	0.2279597124666516
223313	CUX2	CNNM2	0.2279591930221642
223314	RELB	RFC3	0.2279527721511769
223315	GLIS3	PTTG1	0.2279483614219176
223316	DDX20	TRMO	0.2279425319645743
223317	ID1	PLEK	0.2279406044279704
223318	HESX1	BUB1B	0.2279366657147482
223319	AVEN	PELI1	0.2279311023006512
223320	NR4A1	PPM1L	0.2279078303361081
223321	ZNF563	BRINP2	0.2279027417652907
223322	KCNIP1	BCAS2	0.2279014107412875
223323	RFX2	PSTPIP2	0.2278910650477124
223324	SLC18A1	LRRC74A	0.2278846730668682
223325	TCF7L1	SNX10	0.2278831566618391
223326	RARB	TGFBI	0.2278806193388956
223327	KLF2	DPP4	0.2278769001489211
223328	GMEB1	NAALADL2	0.2278759275777527
223329	ZNF331	TIMP1	0.2278702429536498
223330	ZNF331	GALNTL6	0.2278556834806193
223331	KDM2B	ERRFI1	0.2278482846478833
223332	SEMA4A	ZNF704	0.2278451117354279
223333	HIF3A	TPTE2	0.2278446915287597
223334	GTPBP1	ADGRL2	0.227840518208166
223335	SEMA4A	GBP5	0.2278355133463392
223336	KDM2B	CACNB2	0.2278292942249223
223337	HSPA1L	PRICKLE2	0.2278140388619265
223338	TIGD4	KCNQ5	0.2278088998694368
223339	FOSL2	GADD45G	0.2278086511801553
223340	ZNF92	ABCA6	0.2277955311622576
223341	PBX3	PIK3R3	0.2277940802322985
223342	NR3C2	ENSA	0.2277889035961064
223343	MEIS1	CXCL3	0.2277814735791622
223344	GZF1	HEPN1	0.2277789869862318
223345	EGR3	CA8	0.2277777636654671
223346	AHR	BCL11B	0.2277757302877043
223347	TIGD4	NET1	0.2277742942033387
223348	RORA	GYS1	0.2277676243278897
223349	TBPL1	IL7	0.2277643781372454
223350	BATF	TPRG1	0.2277641922077812
223351	ZBTB16	TCTN3	0.227757994575673
223352	DDX20	LONRF3	0.2277542087142446
223353	ESR1	PPP1R13B	0.2277508787958462
223354	ODC1	DOCK3	0.2277502208817339
223355	FOSL2	SDR42E2	0.2277490051523508
223356	ZNF10	MYO10	0.2277372943607089
223357	EGR1	CD109	0.2277366426618549
223358	ARID5B	SCN4B	0.2277344858667166
223359	PRDM11	GADD45G	0.2277307635254193
223360	PPARG	FAM174B	0.2277281690295121
223361	TP63	TRIM5	0.2277139114448202
223362	KLRG1	ABCA12	0.2277017838484525
223363	KLF4	FN1	0.2277011264688934
223364	EGR3	USP38	0.2277006527253045
223365	GTPBP1	MMS22L	0.2276952873343483
223366	BATF	DLGAP2	0.2276881659720148
223367	ARID5B	CITED2	0.2276870737692899
223368	ZEB1	RUVBL2	0.2276859375976624
223369	NRL	RFC3	0.2276853327818361
223370	MAFF	S100A6	0.2276825337355042
223371	BHLHE40	ZNF81	0.227677089606981
223372	KLF5	RANBP17	0.2276767457099557
223373	PHTF1	RASSF8	0.2276542182254578
223374	HMGB2	CCDC113	0.2276459604498722
223375	STAT4	NRG2	0.2276425109179378
223376	PPARG	FHAD1	0.2276419575732604
223377	TCF7L1	ZNRF3	0.227633324205796
223378	HIF3A	KIF26B	0.2276331014967142
223379	GMEB1	SLC39A8	0.2276298577321992
223380	GTPBP1	INSR	0.227627761765332
223381	HIVEP2	SLC9B1	0.2276258201157057
223382	HIF3A	HSPB1	0.2276231727346837
223383	CREM	ALDH1A1	0.2276169790002679
223384	DDX20	S100A6	0.2276115857305246
223385	MYLK	CENPP	0.2276057444806134
223386	ZNF563	DOCK9	0.2276049375388446
223387	ZNF704	SLC16A1	0.2275774457593406
223388	ID1	PRDM11	0.22755517866692
223389	RFC3	SRSF7	0.2275547461174393
223390	EDN1	ZNF367	0.2275528884717149
223391	RELB	DNAJA1	0.2275501291628791
223392	HLCS	SDC2	0.2275500486699515
223393	KLF12	SPRY1	0.2275490274902126
223394	RFX2	PHLPP1	0.2275467421205327
223395	MYLK	HLA-DQA1	0.2275355667888568
223396	HLCS	KHDRBS3	0.2275338567032843
223397	ZNF81	LIPG	0.2275324550855997
223398	KLF4	OPRM1	0.2275263665219682
223399	NR2F2	TNFRSF11B	0.2275025434674912
223400	NFE2L3	BHLHE40	0.2274931287790935
223401	RFC3	NRP2	0.2274851328320905
223402	ETV3	CPNE4	0.2274629668462476
223403	TFCP2L1	SERTAD2	0.2274593405452293
223404	POLR2A	DIAPH3	0.2274580556716212
223405	KLF5	GFRA2	0.2274577990658685
223406	TFCP2L1	TLE4	0.2274543188800805
223407	GTPBP1	INTS6	0.2274372330131867
223408	ZNF81	ADGRF3	0.2274272790848862
223409	BHLHE40	DNAH3	0.2274268482268483
223410	NR1H2	GNG12	0.2274143559923002
223411	KLF4	UBAC2	0.22740951259348
223412	MDM2	CNGB3	0.2274028578324348
223413	FEZ1	HAMP	0.2274022326431624
223414	CUX2	P2RY14	0.2273934693891331
223415	HDX	CCDC171	0.2273914619257808
223416	PPARG	GOT1	0.2273856711681403
223417	EGR1	MID1	0.2273831185248526
223418	EZH2	GABARAPL1	0.2273826021291043
223419	RARB	SDC2	0.2273816361204511
223420	TBPL1	MYO16	0.2273767730803052
223421	HSF1	RBBP8	0.2273678785508692
223422	ETV3	APOD	0.2273656164232428
223423	ETV3	PAPSS2	0.2273600470353188
223424	HIVEP2	DBF4	0.2273545382052854
223425	MAFF	REEP1	0.2273497606020054
223426	BCL11A	SUCO	0.2273488526135216
223427	AVEN	H2AC6	0.2273402509028626
223428	PROX1	GADD45B	0.2273402454734961
223429	NFKB1	PATL2	0.2273319021449651
223430	MAFF	EAF2	0.2273319004588731
223431	PRDM11	RND3	0.2273315919595817
223432	RFC3	TIMP1	0.2273301100169272
223433	NR2F2	ARHGAP10	0.2273289932899914
223434	GMEB1	CPM	0.2273253144418917
223435	NR4A2	ANTXR2	0.2273229876544393
223436	KLRG1	NRP1	0.2273219644839806
223437	ANXA1	CLN6	0.2273175094057881
223438	CREB5	RILPL2	0.2273152827563082
223439	HSF1	USP38	0.2273150865413152
223440	GTF2IRD1	CHORDC1	0.2273120276839333
223441	HESX1	NEXMIF	0.227308108884711
223442	NRL	GFOD1	0.2273056118769451
223443	FOSB	CSTA	0.2272981762074842
223444	KLF5	EFEMP1	0.2272877287844384
223445	HLCS	NR2F2	0.2272853683815276
223446	MAFF	SELENOP	0.2272765810726856
223447	PHTF1	JAML	0.2272729440836437
223448	TRMO	CD200R1	0.2272634370755215
223449	ETV3	CCDC196	0.227256899308622
223450	BACH2	DEPTOR	0.2272511693112589
223451	NFE2L3	APOBEC3F	0.227243584746013
223452	RORB	RAB27A	0.2272368279426981
223453	ZNF331	H4C3	0.2272359123189042
223454	NR6A1	CYREN	0.2272321119821706
223455	PPARG	HSPA1A	0.2272281054045947
223456	HESX1	GEM	0.2272222888385809
223457	SOX5	SCN11A	0.227217100851907
223458	ANXA1	CACNB2	0.2272104852149709
223459	HLCS	MS4A4A	0.227200997041917
223460	ZNF704	H2AC16	0.2271964937342209
223461	BACH2	IER3	0.2271937264584709
223462	FOSL2	STMN1	0.2271865187063274
223463	DDX20	SLC11A1	0.2271835252533177
223464	ZNF490	COL4A1	0.2271781510581617
223465	ZNF556	SCML4	0.2271551184185082
223466	ANXA1	CD83	0.2271514890123655
223467	HIVEP1	ZNF10	0.2271511756684134
223468	TBPL1	TNC	0.2271447689324207
223469	ODC1	SH3BP5	0.2271446410740074
223470	VDR	HSD11B1	0.2271444704864934
223471	GOT1	TSPAN16	0.227144019009076
223472	HIF3A	ADAL	0.2271428735364537
223473	RORB	FOSL2	0.2271364284153023
223474	BCL11A	RGCC	0.2271312457625017
223475	IKZF3	ASMTL	0.2271120147300774
223476	HIVEP1	GPRC5A	0.2271116588395083
223477	TWIST2	APOC1	0.2271087264241694
223478	TWIST2	ADGRF3	0.2270991231619885
223479	AVEN	CLSPN	0.2270982869586759
223480	AHR	CAGE1	0.2270926582082353
223481	ZNF711	EPM2A	0.2270896384421974
223482	NR6A1	TENT5A	0.2270835751132226
223483	NFIL3	ARHGAP20	0.227083380495463
223484	EGR3	FILIP1L	0.2270782487797791
223485	MCTP2	HSPH1	0.2270663447203985
223486	ODC1	STK32B	0.2270648853284586
223487	ID1	MAPK10	0.2270640138781349
223488	TIGD4	INSR	0.2270617642124581
223489	EBF1	LRRC9	0.2270557902142698
223490	ZNF2	DEPDC1B	0.2270552591506316
223491	GTF2IRD1	IER2	0.2270543384738197
223492	ZNF2	NAPA	0.2270463033927721
223493	PPARG	BRCA2	0.2270442879943628
223494	SEMA4A	CEP55	0.2270359695366309
223495	GLIS3	IRGM	0.2270289655852899
223496	MELK	PFKFB3	0.2270267269730517
223497	POU3F1	BTBD2	0.227025400237918
223498	ESRRG	FAM111B	0.2270166385139718
223499	PBX3	UAP1	0.2269975412648819
223500	ZNF556	CCDC83	0.2269929515430749
223501	GZF1	TCERG1L	0.2269923066011879
223502	EZH2	CD28	0.2269922684348667
223503	UBB	PMP22	0.2269910308405744
223504	RFC3	NAALADL1	0.2269881477836909
223505	EGR2	ALKBH5	0.2269815354166215
223506	HUNK	DOP1B	0.2269787941910023
223507	ZNF2	TYMS	0.2269768102942195
223508	PBX1	MMS22L	0.2269762608819177
223509	HSPA5	ATP6V1E2	0.2269617973688398
223510	GTF2IRD1	DDX3Y	0.2269578767889433
223511	TWIST2	USP53	0.2269573157862884
223512	ZNF2	DLEU7	0.2269534466281746
223513	ESRRG	SNX8	0.2269433372080551
223514	HSF1	FOXO1	0.2269392447701071
223515	TIGD4	IFI44L	0.2269258216499372
223516	JDP2	CTNNAL1	0.2269248590237094
223517	ZNF81	CHRNA5	0.2269240896287441
223518	DDX20	SCIN	0.2269112694269028
223519	PROX1	APOD	0.2269107194091465
223520	PPARG	NRG2	0.2269105906123668
223521	ZNF93	KLRD1	0.2268889980316536
223522	BACH2	MUCL1	0.2268807792113937
223523	SEMA4A	TXLNB	0.2268752986784042
223524	HSPA1L	FABP5	0.2268698755160355
223525	NR6A1	WDR74	0.2268687719504636
223526	STAT4	SESN3	0.2268679431492456
223527	MYLK	MICALL1	0.2268630859029675
223528	CUX2	GTF2A1	0.2268568553552247
223529	PROX1	ABCC3	0.2268433273614593
223530	PPARG	SDR42E2	0.2268419976332295
223531	HDX	MYOM1	0.2268304800867077
223532	HLCS	TAGAP	0.2268274955786383
223533	SEMA4A	SCYL2	0.2268155004435927
223534	NFKB1	DEUP1	0.2268153544335332
223535	HSF1	STK32B	0.2268135097565561
223536	ZEB1	H1-2	0.2268102304063132
223537	ZNF331	CTSV	0.2268065255170502
223538	UBB	FAM43A	0.2268054964499437
223539	TRIM69	NEB	0.2267986527700888
223540	PBX3	HMCES	0.226797053947182
223541	HIVEP1	ARMH1	0.2267866005332767
223542	EGR3	AQP9	0.2267829862797867
223543	ZSCAN31	CTDSPL	0.2267805942851798
223544	BHLHE40	BAG3	0.2267794763715737
223545	KLF5	HSP90B1	0.2267776953788998
223546	TBPL1	SEC14L1	0.2267775018298757
223547	PHTF1	ASTN1	0.2267712047980416
223548	FOSL1	ITGA4	0.2267683903042008
223549	AHR	ARL4A	0.2267674118053095
223550	KLRG1	PMP22	0.2267597290136689
223551	CUX2	SLC2A5	0.2267557580502246
223552	KLF5	ANGPTL1	0.2267496292971967
223553	EGR3	SCYL2	0.2267491766729159
223554	MXI1	MMS22L	0.2267483553414697
223555	PHTF1	ANXA1	0.2267478483662289
223556	MYLK	LRRK2	0.2267310312196421
223557	ZEB1	CCNB3	0.2267270302868944
223558	IRF8	MACC1	0.2267220625113818
223559	AHR	AXDND1	0.2267173890235446
223560	FOXO1	MAT2A	0.226715647816201
223561	MXI1	CTSL	0.2267114732269341
223562	HDX	UNC5C	0.2267090441175137
223563	NFIL3	EGR1	0.2267024989482872
223564	RORB	PLXNA2	0.2266999683137054
223565	EGR2	AMOT	0.2266970970575647
223566	MDM2	RBKS	0.2266942727813766
223567	ZNF331	FAM161B	0.2266905908650997
223568	HSF1	H2AC11	0.2266876310547507
223569	FEZ1	FOS	0.2266806371476189
223570	TFCP2L1	TIGD4	0.2266729904693532
223571	SEMA4A	CCDC83	0.2266693354897097
223572	BHLHE40	GABRG1	0.2266427051710346
223573	RELB	AMPH	0.2266407293147461
223574	KCNIP1	PLK2	0.2266371804742779
223575	FOXO1	TRMT10A	0.2266317760775494
223576	YBX1	VEGFA	0.2266304331534565
223577	TFCP2L1	SEMA5A	0.2266292079137052
223578	VDR	MUSK	0.2266272865179375
223579	TWIST2	SPSB1	0.2266228342115273
223580	DACH1	AVEN	0.2266220385606689
223581	ZNF367	NME5	0.2266141542526436
223582	HES1	IQCH	0.2265937009243719
223583	NRL	SYTL3	0.2265912329945444
223584	ETV3	S100Z	0.2265766875079464
223585	KLF12	SEC14L1	0.2265747629747536
223586	ESRRG	CDK1	0.2265745125096543
223587	GOT1	TSPAN5	0.2265653770805746
223588	NR2F1	AUTS2	0.2265649729575105
223589	REL	SLC12A1	0.2265600331312493
223590	STAT4	ALG14	0.226546855178208
223591	BATF	NETO2	0.2265386737694564
223592	PHTF1	TNFSF8	0.2265301314317732
223593	KLF4	PLAT	0.2265268568871598
223594	TCF7L1	FAM90A1	0.2265257335876871
223595	ZNF81	AVPI1	0.2265252001925734
223596	MXI1	AHCYL2	0.2265074713237962
223597	ZNF704	RAB37	0.2265029108656087
223598	TP63	STAT4	0.2264999024366073
223599	RFC3	NECAP1	0.2264696305347318
223600	VDR	C1QTNF7	0.2264515068005535
223601	ZBTB16	DSEL	0.2264478092120417
223602	FOXO1	MARCO	0.2264365558379247
223603	ZNF92	CCL3	0.2264305517798782
223604	NFKB1	ABHD8	0.2264302436079078
223605	NRL	LILRB5	0.2264299872181617
223606	RORB	SKIDA1	0.2264271775776682
223607	MELK	UBE2Q2	0.2264131781314149
223608	KLF12	ARID5B	0.226402628614065
223609	GTPBP1	GUCY1A1	0.2264003394452758
223610	RFX2	ANXA1	0.2263987044465789
223611	GMEB1	RAP1GAP	0.2263908305186943
223612	GLIS3	PTPN13	0.2263640742207522
223613	HEY2	SLC11A1	0.2263633127118832
223614	MELK	GPR84	0.2263587754286853
223615	NFKB1	ISG15	0.226354394480463
223616	NFKB1	SRA1	0.2263498433874232
223617	RORB	H2AC15	0.2263416401750967
223618	SEMA4A	SERPING1	0.2263391490336521
223619	ZNF10	FNIP2	0.2263320766387979
223620	ZNF93	NEK10	0.2263303866196182
223621	CREM	FRY	0.2263286254946103
223622	AVEN	GLIS3	0.2263161635109517
223623	GMEB1	DLGAP2	0.2263160892482426
223624	FOXO1	MAPK6	0.2263116994887692
223625	ODC1	RNF175	0.2263072262781891
223626	HMGA2	HSD11B1	0.2263017773742537
223627	ODC1	ESF1	0.2262980571044445
223628	ETV3	GLO1	0.2262937389041874
223629	PRDM1	TIPARP	0.2262896235752446
223630	SEMA4A	SCD	0.2262873469588256
223631	TIGD4	FANCC	0.2262847673623972
223632	BACH2	ZNF331	0.2262692385999843
223633	KLRG1	MORF4L2	0.2262620390446218
223634	NFIL3	CCDC83	0.2262585864040067
223635	FOSL2	CCDC34	0.2262396023386473
223636	PBX3	MXD1	0.2262352004129472
223637	MEIS1	SIPA1L1	0.2262339413151796
223638	EPAS1	AREG	0.2262322464066727
223639	ARID5B	TRA2B	0.226227165209893
223640	ZNF711	TNFSF18	0.2262257384198725
223641	ZNF331	ESRRG	0.2262236449221235
223642	AVEN	ZNF367	0.2262175381708837
223643	FOSL2	TMPRSS9	0.2262133435389347
223644	BCL11A	SERPINH1	0.2262115860940769
223645	ZNF331	MOGAT1	0.2262076888653238
223646	MYLK	KIFBP	0.226199701161287
223647	HUNK	PTCH2	0.2261934617362669
223648	DDX20	PROS1	0.2261817659124211
223649	KLF6	KIAA1671	0.2261784666208274
223650	NFE2L3	LEKR1	0.2261705722506057
223651	ZSCAN31	ABHD5	0.2261700394613494
223652	CREB5	KDM2B	0.2261678699288
223653	BHLHE40	AMPH	0.2261594210378174
223654	JUNB	P2RY8	0.2261504942430953
223655	TBPL1	SLC22A23	0.2261478463952659
223656	ATF5	HOMER1	0.2261357923526065
223657	TRPS1	TEX14	0.2261340928027088
223658	NR4A3	ASPN	0.2261308806853612
223659	TRMO	SOX5	0.2261264358001792
223660	ZSCAN31	ADAMTS6	0.2261234638758148
223661	CUX2	MYO10	0.226117958333
223662	MAFF	PCDH17	0.226111884472781
223663	IKZF3	TMEM236	0.2260951241966008
223664	ZNF704	CCL4L2	0.2260926041511344
223665	TFCP2L1	SAMSN1	0.2260913972745238
223666	IKZF3	PTGR1	0.2260910625998504
223667	MEIS1	TRMO	0.226089468143367
223668	PRDM1	TULP2	0.2260889415336105
223669	HEY2	SNTB1	0.2260840348761044
223670	TCF7L1	NPLOC4	0.2260752351431503
223671	GMEB1	LEKR1	0.2260694576430784
223672	TFCP2L1	GABRB2	0.2260661236009084
223673	AVEN	TNIP3	0.226062518999694
223674	NR2F1	NLGN4Y	0.2260623387050622
223675	AVEN	AUTS2	0.226061998354513
223676	ETV3	NPLOC4	0.2260615191675
223677	GMEB1	RASGRP3	0.2260561757780946
223678	DDX20	TBCCD1	0.2260528088764638
223679	BHLHE40	DKK2	0.226039666277439
223680	CUX2	STIL	0.2260372015936614
223681	DACH1	GOLGA6L7	0.2260299004879697
223682	EGR2	IFRD1	0.2260248757712893
223683	ZNF563	PLPPR1	0.2260223904200238
223684	MELK	ETV3	0.226011907486989
223685	KDM2B	HMGB2	0.2260062183068158
223686	RBPJ	ATF3	0.2259801502901261
223687	ETV3	TGFB2	0.2259792532659537
223688	EDN1	GAS7	0.2259782402050834
223689	SNAI1	MNS1	0.2259754520549795
223690	NR6A1	PTPN22	0.2259721306020334
223691	BHLHE40	PGRMC1	0.2259720194254099
223692	ZNF821	TSHZ3	0.2259587777334483
223693	TFCP2L1	NFKBIA	0.2259562008262905
223694	HES1	NR6A1	0.2259555553143108
223695	EGR2	PLAUR	0.22594355452005
223696	ZNF2	CPM	0.2259347621371742
223697	ZNF704	EIF1AX	0.2259321956641937
223698	MITF	GTF2A1	0.2259315641967538
223699	RBPJ	NXF1	0.2259301304592856
223700	GMEB1	HOMER1	0.2259218577730388
223701	DDX20	CABYR	0.2259205617102691
223702	ZNF711	KLHL23	0.2258906897621763
223703	NFKB1	TRIM69	0.2258843346340155
223704	ZNF2	CD44	0.2258779716773542
223705	KLF6	TENT5C	0.2258747332151256
223706	EPAS1	GBE1	0.2258707642931469
223707	KLRG1	CD9	0.225870203367367
223708	TFCP2L1	ASPHD1	0.2258610793708911
223709	VDR	C4orf33	0.2258610405981521
223710	GOT1	PELI2	0.2258531618720051
223711	GOT1	SLC22A23	0.225852760543716
223712	HIF3A	MROH8	0.225851143568709
223713	EGR3	SENP8	0.2258391343071973
223714	NR3C2	BAMBI	0.2258386968293982
223715	HIF1A	DAB1	0.225824355381324
223716	RARB	HEY2	0.2258165744574346
223717	GZF1	LAMA2	0.2258109982785382
223718	NFE2L3	SRA1	0.2258014509471247
223719	MELK	ZNF92	0.225800252234811
223720	ZSCAN31	SLC45A4	0.2257955916163287
223721	MDM2	RORA	0.2257933636009637
223722	PHTF1	TSHZ3	0.2257883167843358
223723	STAT4	P2RX1	0.2257786929762043
223724	GOT1	S100A11	0.2257678067612862
223725	TIGD4	PLCXD2	0.2257565154520743
223726	KLF5	CFAP54	0.2257493707534147
223727	MEIS1	KHDRBS2	0.2257445203982799
223728	ESRRG	CBX4	0.2257391710621587
223729	PHTF1	ADAMTS19	0.2257387926822713
223730	THRB	SDS	0.2257375419757794
223731	HIVEP1	DLG2	0.2257344391125707
223732	GOT1	UBAC2	0.2257302175492729
223733	MAFF	ROBO2	0.2257292153725703
223734	BHLHE40	PBX3	0.2257243283744584
223735	RELB	EMP1	0.2257239043854444
223736	ZNF385D	GTSE1	0.2256873359592424
223737	ESR1	H1-2	0.2256805953591988
223738	NR4A3	HPS5	0.2256719417002933
223739	EDN1	H2AC16	0.2256694772482739
223740	TWIST2	STARD5	0.2256635409362609
223741	GLIS3	HSPA1L	0.2256557115949946
223742	ANXA1	HTRA4	0.2256444778385483
223743	POU3F1	RTTN	0.2256417721038454
223744	PROX1	NME5	0.225640481030395
223745	TP63	TENM3	0.2256205115540057
223746	ZNF2	POLR2A	0.2256204928637832
223747	MITF	SCML1	0.2256181134133744
223748	STAT4	CDC42EP3	0.2256164448788363
223749	NR6A1	PDE3B	0.2256143786002823
223750	DDX20	AZI2	0.2256115073776325
223751	HESX1	IL1A	0.2256099505738428
223752	BATF	RIMS1	0.2256099342790617
223753	PKNOX2	TPRG1	0.225609765672312
223754	HDX	GABRG1	0.2256080101660042
223755	THRB	QPCTL	0.2256061601676902
223756	HES1	FAM107A	0.2256057964450318
223757	RORB	RFC3	0.2255941631578164
223758	BCL6	CTNNA3	0.2255833264762478
223759	ZNF331	TRMT10A	0.2255763180432824
223760	TP63	STS	0.225569979932997
223761	RELB	SLC35F3	0.2255673101723314
223762	TBPL1	OIP5	0.2255506444356699
223763	GMEB1	OSM	0.2255496835113392
223764	FOSL2	PRRT1	0.225545198400286
223765	NR2F1	DIAPH3	0.2255421020007066
223766	KCNIP1	FEM1C	0.2255417623805336
223767	ZNF93	CUX2	0.2255383280544099
223768	RORB	ADCY3	0.225530032489466
223769	TP63	AVEN	0.2255251947265544
223770	TRIM69	SESTD1	0.2255176009673266
223771	HSPA1L	OR3A2	0.2255170437609171
223772	DACH1	POF1B	0.2255162564199185
223773	ESRRG	ANGPTL4	0.2255134863886556
223774	RELB	SAMD4A	0.2255077956431152
223775	ATF5	TTC26	0.2255036082508853
223776	ATF5	FANCD2OS	0.2254983864614827
223777	HEY2	ADAL	0.2254915439182085
223778	GLIS3	PLSCR2	0.2254860284869558
223779	ZSCAN31	GTPBP1	0.2254808043789229
223780	AR	MYLK	0.2254767092843923
223781	HUNK	HRH1	0.2254766839500805
223782	MELK	MS4A4A	0.2254720395367347
223783	AHR	FCGBP	0.2254688428408972
223784	VDR	SDS	0.2254661875705334
223785	RELB	ARRDC3	0.2254587172265555
223786	ADARB1	ADM	0.2254541448067653
223787	KLF4	PBX3	0.2254526716829335
223788	MITF	CCT6B	0.2254406337651513
223789	RFX2	JAG1	0.2254371076732539
223790	GMEB1	STARD5	0.2254356396618645
223791	PROX1	C11orf65	0.2254351494897785
223792	NFIL3	SPRY3	0.2254324264017868
223793	GMEB1	BEX1	0.2254275952520767
223794	HIF3A	H1-3	0.2254209277496573
223795	TBPL1	RGS12	0.2254205807126365
223796	EGR2	CRACD	0.2254203273681932
223797	GZF1	GALM	0.2254163258843572
223798	GLIS3	H2BC6	0.2254129669697744
223799	IRF4	JMY	0.225410863543252
223800	EBF1	SIGLEC1	0.2254095682950437
223801	NRL	OST4	0.2254065639164211
223802	NRL	NME5	0.2254037063283788
223803	ZNF81	HIVEP1	0.2254027467774744
223804	TBPL1	PUS10	0.2254006292578766
223805	AR	OR3A2	0.2253915770449464
223806	HDX	NXF1	0.2253869116767898
223807	GMEB1	KCNQ5	0.2253821768542356
223808	ODC1	SYCE2	0.2253806335073598
223809	EDN1	STKLD1	0.2253618841099096
223810	CUX2	CYSLTR1	0.2253573976815722
223811	PHTF1	ATP10A	0.2253552748579714
223812	IRF4	TNFRSF13B	0.2253547582132406
223813	POU3F1	CYSLTR1	0.2253441750764132
223814	EGR3	KIF2C	0.2253402387905205
223815	KLRG1	NUPR1	0.2253329786823596
223816	GLIS3	CCT6B	0.2253225013906507
223817	MAFF	OR3A2	0.2253160714349268
223818	GTF2IRD1	ADA	0.2253145617647531
223819	IKZF3	FOXO1	0.2253114650817205
223820	BACH2	SEPHS2	0.2253113137885007
223821	HMGA2	DNAH3	0.2253028669763481
223822	HLCS	CABYR	0.2253018414752755
223823	MEIS1	RHCE	0.2253003324441195
223824	POLR2A	CYRIA	0.2252986180116291
223825	ADARB1	CD200R1	0.2252984997910665
223826	EGR3	MDM2	0.2252792682498592
223827	BHLHE40	ABHD17B	0.2252666180088299
223828	RFX2	CTH	0.225265338363893
223829	ZNF563	SLC7A14	0.2252624832539118
223830	NR1H2	H4C2	0.2252621106967547
223831	ANXA1	LEPR	0.2252619675955952
223832	VDR	VNN1	0.225252556038251
223833	HSPA1L	CALCR	0.2252513337956349
223834	MXI1	FBXL14	0.2252387593719614
223835	PKNOX2	FAM20A	0.2252384700444294
223836	ZNF10	RND3	0.225234967910245
223837	GOT1	CYRIA	0.2252338062864545
223838	MXI1	SCML1	0.2252193742509988
223839	HES1	MTTP	0.2252190581729182
223840	TIGD4	HK2	0.2252068338137192
223841	FOXO1	CCDC121	0.2252035360545482
223842	ZNF821	ADGRB3	0.2252013150971171
223843	HMGA2	NMRK1	0.2251896131473819
223844	NR6A1	NARF	0.2251871610909663
223845	MEIS1	ATP1B1	0.2251805792967278
223846	HIF3A	BTG1	0.2251792080890371
223847	PHTF1	NCKAP5	0.2251707503548475
223848	DDX20	ICAM1	0.2251665581453069
223849	ZNF2	PLEK	0.2251601386311986
223850	FOXO1	CENPF	0.2251590532372873
223851	ZNF711	NKAPL	0.2251509317012036
223852	RFX2	SQLE	0.2251489057668252
223853	MYLK	MBNL3	0.225144570952484
223854	HSF1	FGF13	0.2251378811453324
223855	GOT1	KHDRBS3	0.2251376319202477
223856	TCF7L1	DENND2C	0.2251368100404128
223857	TCF7L1	NTRK2	0.2251352322601764
223858	SNAI1	H2AC6	0.2251345129616816
223859	ZNF93	KHDRBS3	0.2251271492335804
223860	HES1	ARHGAP25	0.2251250176868335
223861	NFKB1	ABHD17B	0.2251155624243244
223862	ZNF93	CA8	0.2251154263633499
223863	BHLHE40	JUN	0.2251147138139941
223864	ZNF93	HMGCS1	0.2251068856663292
223865	CUX2	SEC14L1	0.2251068371979114
223866	KLRG1	ADGRG2	0.2251013259684703
223867	PBX3	TNFAIP3	0.225100457590814
223868	ZNF331	CNGA4	0.2250950492855541
223869	GOT1	OPRM1	0.2250853917273288
223870	GOT1	ALCAM	0.2250712172167973
223871	NR2F1	IGFBP4	0.2250711968610007
223872	REL	NPAS1	0.2250693150326446
223873	ZNF711	TRIM5	0.2250667499789213
223874	FOSB	NMNAT1	0.2250527549632447
223875	GTF2IRD1	TIPARP	0.2250496134138906
223876	MITF	DNAJB9	0.2250445845257904
223877	RAB7A	FADS3	0.2250419679607662
223878	EPAS1	PPARG	0.2250385500303149
223879	TRIM69	MSMO1	0.2250336176720822
223880	ZNF711	PALM	0.2250324620637051
223881	ZNF114	FFAR2	0.2250208182634292
223882	ADARB1	HEXIM1	0.2250185441389826
223883	NFKB1	SPTY2D1	0.2250153411443956
223884	MEIS1	NUDT4	0.2250136433622841
223885	ZNF92	CCL3L1	0.2250115830284647
223886	STAT4	TENT5B	0.2250038396843028
223887	ETV3	CRADD	0.2249980880651948
223888	HSPA5	H3C12	0.2249958047666108
223889	HSPA1L	AMZ1	0.2249847709171971
223890	ZNF704	LNX2	0.2249757368587475
223891	NR6A1	TNFRSF11B	0.2249700966297939
223892	TBPL1	MID1	0.2249640504169888
223893	CUX2	DPYS	0.2249610601778943
223894	HESX1	CLIC2	0.2249586751145835
223895	ID1	P2RY10	0.2249584534941136
223896	MAFF	HEPN1	0.2249571802049839
223897	ZNF704	FAM117B	0.2249537471671676
223898	ZNF114	GAS2L3	0.2249532153895518
223899	GLIS3	SENP8	0.224950408854732
223900	RFC3	IFI44L	0.2249448042154554
223901	ZNF92	NOS1AP	0.2249418426914054
223902	DDX20	H2BC11	0.2249405963981942
223903	VDR	MYOM1	0.2249348824618412
223904	NR6A1	UTS2B	0.2249326139251328
223905	NRL	SMIM35	0.2249255183995493
223906	KLRG1	PLPP3	0.224925426560487
223907	JUNB	TPTE2	0.2249245547345263
223908	TIGD4	DYSF	0.2249211396245533
223909	ZNF81	PRTFDC1	0.2249200651107719
223910	SEMA4A	DBF4	0.2249184237977055
223911	CUX2	TXNDC16	0.2249129269420776
223912	TBPL1	IQSEC1	0.2249124197566037
223913	TFCP2L1	H2BC9	0.2249036449914151
223914	POU3F1	DHX34	0.224900441218646
223915	ID1	ERG28	0.2248998078570744
223916	NFE2L3	CABYR	0.2248943296015685
223917	ZNF704	KLHL6	0.2248801956043643
223918	SOX5	DDX20	0.2248701151020825
223919	TIGD4	SLC38A4	0.2248686442495093
223920	PRDM1	ADAMTS1	0.2248674361104202
223921	ZNF563	CPNE8	0.2248630510942426
223922	AVEN	ERBB3	0.2248608902883684
223923	ZSCAN31	TENT5C	0.2248552659557517
223924	HSPA1L	SLC7A14	0.2248521739233943
223925	TWIST2	MID1	0.2248441873819255
223926	PRDM1	NTM	0.2248439814323974
223927	IKZF3	TGFB2	0.2248429324693158
223928	TRMO	SYNE1	0.2248414174809483
223929	NRL	GK	0.2248376153606099
223930	TP63	ANGPTL1	0.2248362315638236
223931	GMEB1	HS3ST1	0.2248308882305593
223932	ESRRG	BCAS2	0.2248119769380403
223933	DDX20	BRINP1	0.2248117061215426
223934	MXD1	DPYSL5	0.2248000426149144
223935	MEIS1	HLA-DRB5	0.2247958216039493
223936	MXD1	AP3B2	0.2247944152483562
223937	PROX1	SLC9C1	0.2247750289310698
223938	DDX20	SRSF12	0.224751477040504
223939	SNAI1	PLAC8	0.2247472993071275
223940	ANXA1	PPP1R15A	0.2247451821990631
223941	HDX	NPAS3	0.2247451301339479
223942	NR4A2	DIAPH3	0.2247431247752214
223943	ARID5B	QPCTL	0.2247416180724067
223944	ZNF367	GRB10	0.2247390367514817
223945	ZNF2	FBXL13	0.2247358159297831
223946	PHTF1	HIF1A	0.2247128356386219
223947	HIVEP3	MYLIP	0.2247102342246145
223948	TWIST2	ANLN	0.224698778526543
223949	HEY2	EFCAB5	0.2246973319534292
223950	PKNOX2	NIPAL1	0.2246957993081259
223951	MDM2	EPAS1	0.2246889674921293
223952	FEZ1	SNTB1	0.224682933590072
223953	ETV3	PLCXD3	0.2246826658024766
223954	ZNF331	HPS5	0.2246815840226712
223955	DDX20	PDE11A	0.2246814671360587
223956	BATF	FAM174B	0.2246783516200497
223957	HIVEP2	ATAD2	0.2246672899538509
223958	BCL11B	MYO1D	0.2246645667855591
223959	PPARG	DTL	0.2246641082156489
223960	SEMA4A	MAD2L1BP	0.2246559992458514
223961	NFE2L3	EIF1AX	0.2246542262646632
223962	KLRG1	CDK14	0.2246525786677829
223963	BCL11B	MGAM	0.2246510837706807
223964	EDN1	FAM227B	0.2246465060301268
223965	NR6A1	FADS3	0.2246391143189284
223966	POU3F1	LRRC4C	0.2246318156691754
223967	NRL	GRB10	0.2246272107005339
223968	NFIL3	GABRG1	0.2246246089181773
223969	ZSCAN31	FEM1C	0.2246223283732961
223970	ZNF556	H2BC15	0.2246209246720201
223971	ADARB1	SOX5	0.2246201643892116
223972	FOSB	LIPC	0.2246140192270291
223973	PHTF1	CALCB	0.2246133863076713
223974	SOX5	PGRMC1	0.2246076382367106
223975	POLR2A	PLPPR1	0.2246039804145609
223976	SETBP1	CLIC4	0.2246018559984084
223977	HIF3A	TUBA4A	0.2246008149195374
223978	SEMA4A	ABHD5	0.2245980604718011
223979	MEIS1	ITGB4	0.2245959935336395
223980	ZEB1	PLK2	0.2245943457537073
223981	HES1	NFKBID	0.2245896820066024
223982	ZNF556	CDKN2B	0.2245736379717363
223983	RFX2	FBXL14	0.224567594482987
223984	ZNF490	IL1RAPL2	0.224563568934903
223985	BACH2	FOXO1	0.2245609576945938
223986	ZNF93	IL1R2	0.2245554167126143
223987	DTL	RHEX	0.2245482223642646
223988	KLF4	CPE	0.2245451730770191
223989	EZH2	GABRG1	0.2245413150406792
223990	AHR	CC2D2A	0.2245358269999746
223991	NR2F1	TBL1X	0.2245334592924074
223992	FOXO1	H2BC15	0.2245107548013077
223993	TRIM69	DLGAP2	0.2245053919010495
223994	ZNF93	PDE4B	0.2245047481652129
223995	EDN1	ZDHHC19	0.2245009794620784
223996	HESX1	P4HA1	0.2245004003673336
223997	EGR3	ABHD8	0.2244990520964157
223998	ZNF556	NKAPL	0.2244977821770261
223999	KLRG1	KPNA2	0.2244909730172895
224000	KLRG1	HMCES	0.2244898005215664
224001	EGR3	PRAG1	0.2244780712654197
224002	HSPA1L	NR2F2	0.2244774416177821
224003	IRF8	EGR1	0.2244683693295427
224004	RBPJ	PPP1R3C	0.224466459927613
224005	MAFF	GALT	0.2244607622239116
224006	HUNK	TFR2	0.2244602803229153
224007	ZNF556	ANXA3	0.2244544293251848
224008	FOSL1	HSPA8	0.2244532809573436
224009	HSPA1L	RTTN	0.2244431122407987
224010	ZNF114	ANGPTL4	0.2244426635857694
224011	ZNF81	RIPK2	0.2244405269979171
224012	DDX20	SLCO3A1	0.2244398612777174
224013	ATF5	APOLD1	0.2244360232632472
224014	SLC18A1	ASTL	0.2244310972243432
224015	ADARB1	MARCO	0.224422247199309
224016	HDX	PCDH10	0.2244202948460424
224017	MEIS1	CTH	0.2244198900033627
224018	STAT4	ZNF556	0.2244198100463339
224019	TFCP2L1	PGK1	0.2244143791295895
224020	HMGA2	EPB41L4A	0.2244141300646962
224021	KLRG1	ANK3	0.2244078024588808
224022	ZNF704	CCL3L1	0.2243977009649133
224023	KCNIP1	TAMALIN	0.2243928783094189
224024	EBF1	KIAA0825	0.22438926775985
224025	AVEN	ATP6V1G2	0.2243770094618266
224026	ADARB1	USP38	0.2243749187124534
224027	TRMO	CALD1	0.2243747150728046
224028	BCL11B	CA4	0.2243583296561733
224029	MEIS1	ANKRD6	0.2243482628961471
224030	TFCP2L1	PRRT1	0.2243404925752953
224031	ANXA1	LARP7	0.2243383423094745
224032	HIF1A	JAG1	0.2243325472084514
224033	NR2F1	ABCC6	0.2243323146648847
224034	TCF7L1	TNFRSF21	0.2243253653216446
224035	TWIST2	PTCH2	0.2243229529938582
224036	BHLHE40	HSP90AB1	0.2243108338934832
224037	TRIM69	UACA	0.2243096485088942
224038	ZNF563	CSF1	0.2243094229862353
224039	ZNF81	TBL1X	0.2243014981710227
224040	ESRRG	CCDC34	0.2243003653654728
224041	GMEB1	HSPA4L	0.2242998066421866
224042	HIVEP1	POLE2	0.2242985661372338
224043	MDM2	PAQR5	0.2242938927499098
224044	NFKB1	TCP1	0.2242937584371937
224045	ANXA1	NFKBIB	0.2242906742284
224046	HIF1A	SLC19A2	0.2242882538954932
224047	ZNF92	NEFM	0.224282781297149
224048	SEMA4A	ROBO1	0.2242621412266384
224049	NFE2L3	APOLD1	0.2242577684111878
224050	IKZF3	GPNMB	0.2242530893565446
224051	MAFF	PDE4D	0.2242528888211497
224052	GTF2A1	SLC16A10	0.2242510379876377
224053	ZNF367	HTR7	0.2242448645012924
224054	JDP2	AANAT	0.2242447955511635
224055	MEIS1	RIPK1	0.224238419313752
224056	KLF5	GNA13	0.2242359270800402
224057	SETBP1	EPAS1	0.2242346626311324
224058	GZF1	H2BC5	0.2242307658493525
224059	ETV3	ROBO2	0.224226521085978
224060	GTPBP1	SIPA1L1	0.2242123108590334
224061	NFKB1	SEMA5A	0.2242119615398587
224062	KCNIP1	GZF1	0.2242026478486475
224063	RFC3	PLXNC1	0.2242016605516135
224064	HSF1	CD28	0.2241969545640415
224065	RORB	FLVCR2	0.2241831348562208
224066	ZSCAN31	SCGB2B2	0.2241734809110498
224067	ZNF93	TNFSF13B	0.2241671881608409
224068	ZNF821	SLCO3A1	0.2241602850986756
224069	KLF4	LYZ	0.2241568092612307
224070	HMGB2	GALNTL6	0.224150294126869
224071	HMGA2	CD200R1	0.2241444800429374
224072	MAFF	S100B	0.2241409389761217
224073	MCTP2	DNM3	0.224132644802229
224074	ZNF331	FAM135B	0.2241262392303609
224075	NRL	H2AC20	0.2241259296007109
224076	HDX	PMEL	0.2241255530558226
224077	ZNF556	AHNAK	0.2241239903352917
224078	MEIS1	MYLK	0.2241081196996858
224079	ZNF331	ARL4D	0.2241080161564942
224080	HES1	NEXMIF	0.2241064023624065
224081	ZNF385D	GOLGA4	0.2241040634117992
224082	ZNF821	CCK	0.2241028800797313
224083	PHTF1	PBX1	0.224100679437073
224084	NR2F2	HLA-DPA1	0.2241005608158106
224085	ZNF711	MT3	0.2240935811197448
224086	NR6A1	GIPC2	0.224090352665372
224087	ATF5	GBP2	0.2240888921268762
224088	RARB	RILPL1	0.2240843530813469
224089	HEY2	KIRREL3	0.2240801202336075
224090	KLF12	DNAJC27	0.2240799524473607
224091	ZNF556	PHACTR2	0.2240762696489915
224092	SOX5	AKR1D1	0.2240695871341528
224093	HDX	PELI1	0.2240675657923527
224094	EDN1	PLK2	0.2240655936465367
224095	TRIM69	ZNF704	0.2240607909158645
224096	FOXO1	CREM	0.2240596922084044
224097	ID1	UBB	0.2240487362088446
224098	RORB	STARD5	0.2240443451981355
224099	NR6A1	SDR42E2	0.2240257285771509
224100	TWIST2	ANKRD22	0.2240196442564577
224101	GTF2A1	CPNE8	0.2240111718007494
224102	NFIL3	ZNF385D	0.2240081331485674
224103	EDN1	IL4I1	0.2239900813986549
224104	MEIS1	TMEM236	0.2239795123985878
224105	RFX2	HRH1	0.2239784197358641
224106	ZNF81	ITSN1	0.223977651956947
224107	TWIST2	HMCES	0.223970292587088
224108	VDR	PLEK	0.2239671609849621
224109	ID1	BICDL1	0.2239653489361295
224110	AVEN	H2BC6	0.2239628759614044
224111	NR2F2	SLC39A8	0.2239490738595208
224112	JDP2	KLHL11	0.2239488016836555
224113	IRF4	NAMPT	0.2239458291184649
224114	ZSCAN31	H2BC21	0.2239339678071354
224115	PROX1	ENSA	0.2239247934914
224116	SEMA4A	PLK2	0.2239240954745189
224117	ZNF821	AHCYL2	0.2239228933688212
224118	HMGA2	SULT6B1	0.2239217285381891
224119	ZBTB16	DBF4	0.223916317840013
224120	BACH2	SDF2L1	0.2239070922524561
224121	TIGD4	H1-2	0.223906583400904
224122	PPARG	KIF14	0.2238984201723731
224123	HES1	PRKCA	0.2238972868087328
224124	CUX2	ADAL	0.2238796285745135
224125	TBPL1	PIK3C2B	0.2238707022468167
224126	EBF1	SYP	0.2238690041805386
224127	TWIST2	FSIP1	0.2238656168746628
224128	MCTP2	MAGI1	0.2238538718275216
224129	SETBP1	RBKS	0.2238455198967547
224130	NFKB1	ERN1	0.2238446274463602
224131	KLF4	SPATA1	0.2238401779381149
224132	MXI1	MYO18B	0.2238320756687747
224133	MCTP2	CD109	0.2238299195167573
224134	BATF	DNAJC9	0.2238280175707014
224135	ID1	BTG2	0.2238184997261318
224136	TBPL1	HMGB2	0.2238077427547406
224137	ZNF367	HOMER1	0.2238022709299705
224138	GTF2A1	SYN2	0.2238000806142497
224139	ZNF385D	CEP78	0.2237869283805405
224140	HESX1	TNS1	0.2237865642987224
224141	GLIS3	CEP55	0.2237849183151988
224142	KLF2	AVEN	0.2237762261719831
224143	NFKB1	CLN6	0.2237746987977336
224144	DACH1	SCN4B	0.2237660981910348
224145	NR3C2	RFX2	0.2237646569225104
224146	EPAS1	COL14A1	0.223761686089064
224147	TIGD4	MAMLD1	0.2237548831926083
224148	MXD1	SYT4	0.2237440823950956
224149	SOX5	DNAJC27	0.2237430793422708
224150	RFX2	NHS	0.2237420871759456
224151	HES1	AHR	0.2237418564854287
224152	HDX	VSIG4	0.2237409283306182
224153	ZNF2	SEMA3C	0.2237384899482412
224154	GMEB1	ISG15	0.2237353121540588
224155	EGR3	IGFBP4	0.2237345759772049
224156	TBPL1	RNF122	0.2237293986750966
224157	BHLHE40	FBXL13	0.2237237933606755
224158	NRL	H1-5	0.2237220339473767
224159	EDN1	CCNB1	0.2237200634669096
224160	ZNF711	CTDSPL	0.2237115813191082
224161	HEY2	USP54	0.2237095275887644
224162	HSPA1L	MTSS1	0.2236958550760044
224163	ZNF704	ALCAM	0.2236945372134179
224164	TBPL1	NEFM	0.2236850778253686
224165	HMGA2	IL21R	0.22368122375196
224166	TIGD4	NR4A2	0.223677871740221
224167	ZNF2	PTGR1	0.2236734537183237
224168	RFX2	ADAMTS19	0.2236719528062347
224169	NR1H2	CITED2	0.2236606254292252
224170	BATF	TSPAN5	0.2236519691473951
224171	RELB	HUNK	0.2236480056738951
224172	NR6A1	CKS2	0.2236345076883591
224173	THRB	FAM43A	0.2236338784821299
224174	STAT4	NACA	0.2236330764577807
224175	RFX2	EPB41L3	0.2236310072053325
224176	MYLK	IRGM	0.2236184705314553
224177	AHR	SEPHS2	0.2236155682861763
224178	HEY2	COL5A2	0.2236092098124307
224179	ZNF711	ARL5B	0.2236076035328228
224180	HIF3A	DPYS	0.2236036967816712
224181	JUNB	EPHB1	0.2236018243166997
224182	DACH1	PPP1R3B	0.2235850469145626
224183	RORB	C4orf19	0.2235848713600172
224184	STAT4	CDCA2	0.2235834028323095
224185	KLF5	LARP7	0.2235739785067403
224186	PRDM1	SCLT1	0.2235712414349664
224187	HLCS	LFNG	0.2235698321737685
224188	ZNF93	CREB5	0.2235676288165632
224189	SNAI1	IL4I1	0.2235672820200891
224190	MXI1	P3H2	0.2235579015849116
224191	ZNF93	MYO18B	0.2235572529340758
224192	DACH1	FHAD1	0.2235456514138086
224193	ANXA1	PHLPP1	0.2235431922771726
224194	NRL	IGF1R	0.2235424915231801
224195	MEIS1	ZCWPW1	0.2235406986694326
224196	NR3C2	SCML1	0.2235369546431025
224197	BCL6	ADAM12	0.2235328051309109
224198	ZNF93	HTRA4	0.2235196510536322
224199	NFKB1	GPR87	0.2235167424739788
224200	ZNF93	PLK2	0.2235149775125656
224201	CUX2	SFR1	0.2235113342941045
224202	SLC18A1	USP54	0.2235091882999451
224203	ZSCAN31	GNS	0.2235041291343873
224204	ESRRG	POU3F1	0.2235029678120214
224205	YBX1	MAFF	0.2234949983746168
224206	MYLK	AIM2	0.2234862790324638
224207	STAT4	H1-3	0.2234707174351628
224208	BACH2	TACR1	0.2234662023452338
224209	ZNF92	SDC2	0.2234514502821292
224210	NFE2L3	HDAC9	0.2234499851107312
224211	IRF8	TSPYL2	0.2234402367130151
224212	KLF5	CACNB4	0.223430761424149
224213	EDN1	ANGPTL4	0.2234149168481401
224214	RORA	CXCL3	0.2234098695418493
224215	KLF5	PTPN1	0.2234085675074182
224216	AHR	SDS	0.2234058348862979
224217	PROX1	PLTP	0.2233970324333779
224218	EDN1	MGLL	0.2233943197652317
224219	HIVEP1	PGM2L1	0.2233930095099167
224220	KLRG1	USP54	0.2233905412702623
224221	GTF2IRD1	SOX5	0.2233772914912589
224222	HSPA1L	SFMBT2	0.2233759565121967
224223	ZNF367	S100Z	0.2233742211098414
224224	KLRG1	FBXO40	0.2233729338282098
224225	PHTF1	S100A6	0.223360363925748
224226	NR4A3	ASTN2	0.2233593241888495
224227	NRL	ZFP36	0.2233585048587449
224228	ETV3	RAB31	0.2233537529484704
224229	HIVEP3	RIPK2	0.2233442650899501
224230	EBF1	HLA-DPB1	0.2233394036260775
224231	IRF4	PRAG1	0.2233333736302553
224232	ZNF711	MORF4L2	0.2233206284367526
224233	ID1	ASMTL	0.2233131666030797
224234	DDX20	BUB1B	0.2233117257329414
224235	GMEB1	DPP10	0.2233107597384225
224236	ZNF93	KLHL23	0.2233042359862682
224237	TRMO	FMN2	0.2232973250736009
224238	GTPBP1	ANKRD6	0.2232967460970567
224239	ETV3	DKK2	0.223290778531553
224240	ZNF2	UGCG	0.2232877259054765
224241	BHLHE40	NEK10	0.2232842965894619
224242	ZNF563	AHCYL2	0.2232775751779024
224243	RARB	IL1R2	0.2232775097047709
224244	NR2F1	ANTXR2	0.2232682698218434
224245	BACH2	CLASRP	0.2232579020327788
224246	GLIS3	CCNE2	0.2232576465954295
224247	KLRG1	MYLK	0.2232556248131229
224248	HSF1	MAPK8	0.223255082131662
224249	HSF1	MAP1B	0.2232390421617432
224250	NFE2L3	NRL	0.2232348517657292
224251	ADARB1	SELENOP	0.2232291494175164
224252	MITF	CSRNP2	0.2232285344500744
224253	NR6A1	RIPOR2	0.2232282338102657
224254	POLR2A	PDE4D	0.2232196150101019
224255	NR2F1	SDC2	0.2232078755945138
224256	JDP2	CD36	0.2231917893366166
224257	MEIS1	MAPK6	0.223190573827809
224258	HIVEP3	GZF1	0.2231879157007487
224259	PHTF1	ITSN1	0.2231845508125143
224260	RFX2	SLC7A11	0.223175674143498
224261	ZEB1	GNS	0.223172203315131
224262	VDR	PIK3C2B	0.2231654375261634
224263	ESRRG	KLHL11	0.2231557224472687
224264	EGR3	PRC1	0.2231490706508759
224265	HSF1	NFKBIA	0.2231463828459775
224266	TRPS1	BPGM	0.223141197646884
224267	FOSB	KHDRBS2	0.2231209635854495
224268	GOT1	EMC10	0.2230909388898121
224269	PPARG	UBXN2A	0.2230896580890993
224270	TRIM69	AHNAK	0.2230835452434477
224271	DACH1	YBX1	0.2230780291098108
224272	TFCP2L1	HSPA2	0.223069113581224
224273	GTF2IRD1	CGAS	0.2230677804685016
224274	RELB	PLOD2	0.2230659118779694
224275	ZNF490	GTSE1	0.2230615794077143
224276	MXI1	H4C5	0.2230573657243411
224277	KLF5	FPR3	0.2230552333130128
224278	GLIS3	TNF	0.2230510102378863
224279	KLF5	B3GNT5	0.223050056094343
224280	EPAS1	PMVK	0.2230488771741097
224281	ODC1	TPRG1	0.2230343291062536
224282	TCF7L1	NRP2	0.223030070179154
224283	EGR3	APOD	0.2230296452134153
224284	HSF1	CAVIN1	0.2230274571559576
224285	RELB	CDKN1C	0.223025908691267
224286	ZSCAN31	CNMD	0.2230189087201568
224287	HES1	BRINP1	0.2230085319387685
224288	ESRRG	ADGRE5	0.2230044460834304
224289	TIGD4	GMEB1	0.2229999139555945
224290	NFIL3	TESC	0.222998236947742
224291	DDX20	MALT1	0.2229892517831051
224292	SEMA4A	PLAA	0.2229838650735311
224293	BACH2	GTPBP1	0.2229813974818294
224294	MXI1	H2BC18	0.2229810899090019
224295	PROX1	GOLGA4	0.2229751424432444
224296	RFX2	CNNM2	0.2229744474268445
224297	ID1	RAB27A	0.2229723310056817
224298	KLRG1	HEPN1	0.2229694206076542
224299	ZNF704	SLC7A8	0.2229692419863215
224300	EDN1	AHI1	0.2229684582222544
224301	BATF	MAPRE2	0.2229613405067624
224302	ETV3	ITGA4	0.2229535045645354
224303	ZNF821	PHLPP1	0.2229468580247584
224304	ZNF93	KCNMB4	0.2229439661569625
224305	VDR	ITM2A	0.2229423634843897
224306	KLRG1	TRIM5	0.2229318798031302
224307	HDX	KLHL11	0.222928153219948
224308	BCL6	DNAJC27	0.2229215472453777
224309	GOT1	EMILIN2	0.2229210865645116
224310	KLF12	FAM107B	0.2229200196509367
224311	ZNF556	COBLL1	0.2229073809301719
224312	MYLK	CFAP74	0.222903584358226
224313	RARB	MORN4	0.2228975479129698
224314	ZBTB16	TNFRSF19	0.2228903127810048
224315	MAFF	FLVCR2	0.2228679468337211
224316	EDN1	UGDH	0.2228506080771503
224317	HIVEP2	AOX1	0.2228487221845388
224318	ID1	MT3	0.2228483792537396
224319	MCTP2	KIAA0825	0.222838564791106
224320	CUX2	TMOD1	0.2228376234480203
224321	TCF7L1	FAM83D	0.2228343931327163
224322	DDX20	PPFIBP1	0.2228286802542503
224323	UBB	GPRC5A	0.2228268576737444
224324	POLR2A	UNC5C	0.2228259464185462
224325	ZNF490	SEL1L3	0.2228250118040477
224326	NFE2L3	FGD6	0.2228141844092699
224327	ZEB1	ADA	0.2228073409378881
224328	MITF	SPTY2D1	0.2228058004407314
224329	NRL	MB21D2	0.2227930920190789
224330	AVEN	CDKN3	0.2227900903441779
224331	TIGD4	CEP55	0.2227862736146963
224332	EGR3	BANK1	0.2227855627850606
224333	MEIS1	FAM117B	0.2227835029010846
224334	ZSCAN31	TCEAL7	0.2227817514451007
224335	PHTF1	LGMN	0.2227796853064058
224336	ZNF556	FOXO1	0.2227744832119164
224337	ZNF93	FOSL1	0.2227678832718684
224338	SETBP1	PRMT9	0.2227623989447511
224339	ID1	SUSD1	0.2227612662477886
224340	CLK1	LINGO1	0.2227609609973165
224341	VDR	ZNF608	0.2227528234018739
224342	ARID5B	ILDR1	0.2227488529395917
224343	ZNF93	TENT5A	0.2227451721433569
224344	TWIST2	FILIP1L	0.222739723970482
224345	BATF	SOCS6	0.2227393274163282
224346	PROX1	TAMALIN	0.2227297342803189
224347	FEZ1	RBBP8	0.2227283879796807
224348	NRL	ANLN	0.2227254981246635
224349	HIF3A	DIO2	0.2227247711720399
224350	FOXO1	P4HA1	0.2227227544455118
224351	TFCP2L1	ANKRD37	0.2227199123989968
224352	PRDM11	IDO2	0.2227184982008518
224353	FOSL1	FMNL2	0.2227066435450185
224354	MDM2	RNF212B	0.2227022207784236
224355	MEIS1	NRL	0.2227002588667308
224356	RBPJ	SHROOM3	0.2226974496396142
224357	ATF5	H3C1	0.2226954434186175
224358	THRB	MCM10	0.2226867619619988
224359	PROX1	GADD45G	0.2226857830053862
224360	PRDM1	NPAS3	0.2226772423396743
224361	MYLK	DAB2IP	0.2226751951106808
224362	NR3C2	HPGDS	0.2226712266694515
224363	TIGD4	BLOC1S2	0.2226662833253295
224364	RFC3	ARID5B	0.2226654465335603
224365	GTPBP1	NMNAT1	0.2226645014585121
224366	VDR	CLEC10A	0.2226641612750883
224367	TIGD4	DGKG	0.22265578281779
224368	KLF6	GBP5	0.2226511492627002
224369	EGR3	SYCP2L	0.2226403737217509
224370	ZNF711	NRARP	0.2226284656027195
224371	MEIS1	FILIP1L	0.2226278580796127
224372	ZNF711	ME1	0.2226248243960821
224373	RARB	FPR3	0.2226241115358892
224374	DDX20	NFKBIZ	0.2226147380602419
224375	AHR	CD36	0.2226016561605217
224376	DACH1	ABHD8	0.2225940298024226
224377	IRF8	SOX5	0.2225919715832077
224378	GMEB1	IL4I1	0.2225887526790136
224379	ZNF704	H4C8	0.2225858299428448
224380	CUX2	KRTAP5-11	0.2225858262973788
224381	ZNF114	TUBA4A	0.2225767574179394
224382	JDP2	EGR1	0.2225758161149213
224383	ZSCAN31	KIF11	0.2225708644404244
224384	STAT4	AIF1	0.2225678740914031
224385	ODC1	MUCL1	0.2225668829608047
224386	BACH2	TSPAN16	0.2225661353033951
224387	BHLHE40	KNL1	0.2225641929350015
224388	FOSL1	GRIK1	0.2225618915338558
224389	ZNF711	NEK10	0.2225459418637849
224390	MCTP2	CCNB2	0.2225295551947008
224391	RFC3	NCEH1	0.2225286509553694
224392	ZNF2	UBAC2	0.2225218242392828
224393	GOT1	CCDC196	0.222519249164239
224394	NFE2L3	SCN4B	0.2225099381676727
224395	HSF1	SDF2L1	0.2225062082630895
224396	ZNF556	HMCES	0.2225060730564451
224397	EDN1	APOBEC3F	0.2225037868773107
224398	RARB	CXCL2	0.2224988825037939
224399	EBF1	IL15	0.2224898903127577
224400	HMGB2	KIFBP	0.2224894960526437
224401	BCL6	ARF4	0.2224891839731279
224402	ZNF92	ARL5B	0.2224831724322907
224403	SNAI1	GRID2	0.2224778143349035
224404	HESX1	LBH	0.222477081754873
224405	BACH2	PARD3B	0.2224756980318465
224406	ETV3	ABHD5	0.2224734465327458
224407	TBPL1	ZNF114	0.2224653769765548
224408	PBX3	DHDH	0.2224583613634925
224409	ZNF331	CNMD	0.222454089845324
224410	GZF1	NTRK3	0.2224530958532562
224411	ARID5B	GADD45G	0.2224311316556423
224412	JDP2	PLK2	0.2224301169443907
224413	ZNF821	TSC22D2	0.2224246664427614
224414	ATF5	TSHZ3	0.2224200881406678
224415	GMEB1	KLF12	0.222416229261695
224416	RFX2	LIPA	0.2224118943396133
224417	SOX4	DUSP2	0.2224114171219944
224418	NFIL3	SLC1A2	0.2224080115264757
224419	GLIS3	ENKUR	0.2224065118446489
224420	ZNF92	PLCXD3	0.2224037973926862
224421	GOT1	CD96	0.2224014927234539
224422	EPAS1	AKAP12	0.2224009517336238
224423	ZNF711	MAGI3	0.222399369840484
224424	EGR1	MKI67	0.2223865546575779
224425	ZEB1	CXCR4	0.2223816386984496
224426	TRIM69	CCDC34	0.2223796298612665
224427	ANXA1	GADD45B	0.2223769705044431
224428	ZNF2	CLVS1	0.2223704000155651
224429	TBPL1	SETBP1	0.2223471943604733
224430	ETV3	PITPNC1	0.2223417233621901
224431	ANXA1	ETV3	0.2223414344652607
224432	SOX4	MYBPC1	0.2223410565118437
224433	ZNF556	MDM2	0.2223372108146897
224434	PHTF1	TIMP1	0.2223269201798837
224435	KLF4	HCST	0.2223262406650956
224436	PRDM11	TNFSF8	0.2223137404442318
224437	FOXO1	GNG12	0.2223126845878586
224438	ZNF93	KIF26B	0.2223122006595093
224439	KLF12	CTNNAL1	0.222307910276596
224440	RARB	MT1M	0.2223040076456394
224441	RFC3	HEY2	0.2222980765364847
224442	EGR3	COL14A1	0.2222926188145705
224443	NR4A3	DTL	0.222292585034533
224444	HIF3A	CNGA1	0.222291113388521
224445	CUX2	RAB11FIP1	0.2222908196740428
224446	TFCP2L1	CD48	0.2222877342873451
224447	ZBTB16	SOX4	0.2222861421069688
224448	MAFF	CLDN1	0.2222859791032595
224449	TP63	NTRK3	0.2222829811364496
224450	TFCP2L1	CCNYL1	0.2222799203736273
224451	NR4A3	TENM3	0.2222771015150547
224452	SEMA4A	NAGK	0.222271654389361
224453	ETV3	MAP3K21	0.222264186635987
224454	MYLK	PTCH2	0.2222610034534757
224455	HES1	SDCBP	0.2222579784682744
224456	MDM2	GPATCH11	0.2222563296093932
224457	CEBPD	RHCE	0.2222472005257943
224458	SEMA4A	LIPC	0.2222397012543999
224459	DDX20	RND3	0.2222388551487545
224460	MYLK	SLC28A2	0.2222343161159276
224461	TIGD4	SCYL2	0.2222318333887227
224462	ETV3	FAM110B	0.2222091572339086
224463	PPARG	BEX5	0.2222051876110467
224464	DTL	SERPING1	0.2222048179887269
224465	TBPL1	GFRA2	0.222197119902668
224466	BCL11A	PROX1	0.2221951975088237
224467	FEZ1	H3-3B	0.2221899162313399
224468	TRMO	OSM	0.2221802837703716
224469	MAFF	BTG1	0.2221733121711783
224470	AVEN	CACNB2	0.2221679950778388
224471	PKNOX2	AHCYL2	0.2221658355921825
224472	THRB	DHDH	0.2221635082251795
224473	HSF1	KLF6	0.2221616214862772
224474	SLC18A1	CLEC5A	0.2221601215678121
224475	TRMO	LRRK2	0.222157012148334
224476	MEIS1	BCL6	0.2221559609307466
224477	MXI1	CDK1	0.2221558732826184
224478	BACH2	TANC1	0.2221326408192372
224479	HLCS	GPNMB	0.2221306682643571
224480	CUX2	ENPP1	0.2221273620144195
224481	NR2F1	BIN1	0.2221238402750758
224482	ESR1	TMEM52B	0.2221125682315638
224483	HDX	TSPAN16	0.2221079203291087
224484	ZBTB16	EDN1	0.2221010827803035
224485	RELB	FRMD3	0.2220908397706877
224486	NR3C2	FAM110B	0.2220898407557151
224487	PROX1	PLCXD3	0.2220882559521362
224488	NR6A1	SOCS6	0.2220864745970751
224489	GOT1	HS3ST5	0.2220849577466561
224490	HMGB2	ATF3	0.2220745428340569
224491	PBX3	BAMBI	0.2220717928312328
224492	EGR3	UTP6	0.2220664277617804
224493	NR2F2	CXCL3	0.2220545144342091
224494	CREB5	PARP16	0.2220489858948456
224495	MEIS1	AHI1	0.2220384658029734
224496	SEMA4A	ZNRF3	0.2220383478694239
224497	BHLHE40	PRKCA	0.2220205002344071
224498	MAFF	SLC12A2	0.2220170834642279
224499	BHLHE40	H1-1	0.2220151119215642
224500	ZSCAN31	CGAS	0.2220135542709096
224501	ZSCAN31	HSP90B1	0.2220127234832387
224502	NFE2L3	ADGRD1	0.2219867668177743
224503	SEMA4A	DOCK9	0.2219769118902917
224504	CEBPD	VDR	0.2219537642138951
224505	RBPJ	PM20D1	0.2219531651926422
224506	HSF1	ARID5B	0.2219386580658279
224507	RFC3	DGKG	0.2219353169389277
224508	MAFF	H2BC21	0.2219352235052198
224509	ZNF711	PTPRG	0.2219281552494094
224510	RORA	KBTBD8	0.221919976165922
224511	EDN1	PKNOX2	0.2219193385732826
224512	GMEB1	MSR1	0.2219155004498376
224513	RBPJ	KLHL15	0.2219131097353148
224514	ZNF331	CRNKL1	0.2219074099388368
224515	TCF7L1	ZNF2	0.2219038290708241
224516	PKNOX2	C4orf47	0.2219035233250542
224517	GTF2A1	FBXL14	0.2218945986495137
224518	TRIM69	KIRREL3	0.2218942440054445
224519	TRMO	CRADD	0.2218807143385103
224520	JUNB	UBXN11	0.2218753396300978
224521	SNAI1	AGBL3	0.2218749978314563
224522	ZNF556	ETV3	0.221862760716908
224523	SEMA4A	PELI2	0.2218596898890052
224524	TP63	ANKRD7	0.2218594056957246
224525	SEMA4A	ARRDC4	0.2218581958159656
224526	FOSL1	GTF2IRD1	0.2218579346774246
224527	SEMA4A	CSTA	0.2218565805714059
224528	NR2F2	TCEAL7	0.2218480299048612
224529	STAT4	TNFRSF21	0.2218451057510634
224530	PBX3	STAC	0.2218421841599283
224531	TP63	PLA2G4C	0.2218388800714237
224532	ZNF385D	SIAH2	0.2218320520185222
224533	RORB	H4C3	0.221830674874528
224534	TCF7L1	TOX	0.2218240783390754
224535	NFKB1	CDKN2B	0.2218150284267712
224536	EGR2	PUS10	0.2218139544246107
224537	VDR	EFEMP1	0.2218123318171847
224538	HES1	ENPP2	0.2218087078758051
224539	MCTP2	SULF1	0.2218063602702766
224540	BCL11A	CATSPERE	0.2217886898625129
224541	NFIL3	IMPG1	0.2217823211356973
224542	ZNF385D	RAB7A	0.2217773985166443
224543	HSF1	S100Z	0.221775011893115
224544	TWIST2	PTPN22	0.2217723176808289
224545	EZH2	ALCAM	0.2217655145333619
224546	CREB5	OTOGL	0.2217553920402789
224547	STAT4	CDKN3	0.221754962394278
224548	MAFF	CD163L1	0.2217482702069165
224549	DDX20	STK10	0.2217481588311935
224550	AVEN	ANKRD37	0.2217456370502238
224551	HSPA1L	CACNB2	0.2217407070480309
224552	PRDM11	MAP1LC3B	0.2217300421340693
224553	TRMO	SLC22A23	0.2217211769643997
224554	ZNF81	H2BC18	0.2217184664861635
224555	TRPS1	MORF4L2	0.2217183155078883
224556	TIGD4	DEUP1	0.2217182741841154
224557	AVEN	ANK3	0.2217173747655614
224558	PKNOX2	HSPA5	0.2217168864209988
224559	GTF2IRD1	CRADD	0.2217130338870744
224560	TIGD4	DGKH	0.2217110276944651
224561	PKNOX2	HMGA2	0.2216989339901728
224562	NR3C2	BZW2	0.22169754676488
224563	EBF1	STAT4	0.2216899877022739
224564	BACH2	ODC1	0.2216832263405964
224565	NR2F1	MS4A4E	0.2216830742085288
224566	NR2F2	FAM227B	0.2216731777926794
224567	ZNF711	PLAA	0.2216636664140997
224568	PBX1	EYA2	0.22165487213586
224569	ZNF821	NPAS3	0.2216514201772609
224570	MDM2	TMPRSS9	0.2216407391379908
224571	BHLHE40	NGEF	0.2216345249250187
224572	BHLHE40	NOS1AP	0.2216315377903991
224573	NR6A1	MSR1	0.2216283691269073
224574	ADARB1	DNAH11	0.221627159775611
224575	MAFF	DLGAP5	0.2216172595436887
224576	FOSL1	SULF2	0.2215993451104522
224577	VDR	ANLN	0.2215913875614693
224578	ZNF93	CPA6	0.2215912383878316
224579	TRIM69	CFAP54	0.2215855481712594
224580	AVEN	DDX3Y	0.2215808128029582
224581	KDM2B	H2AC11	0.2215563439066497
224582	ESR1	ABHD5	0.2215561215637227
224583	HESX1	USP9Y	0.2215552718890854
224584	HES1	SEMA3E	0.2215425189774835
224585	THRB	GPR183	0.2215406093356284
224586	SLC18A1	ADA	0.2215405346525585
224587	GMEB1	MXI1	0.221535334263317
224588	DDX20	EIF1AX	0.2215325883946068
224589	PBX1	DNAJB6	0.2215244338829488
224590	ZSCAN31	RNF175	0.2215203170008004
224591	CUX2	ACTRT3	0.2215096825875218
224592	THRB	ETV3	0.2215027397803794
224593	ZNF704	TNFSF8	0.2214902525918061
224594	TWIST2	PTGR1	0.2214746896880419
224595	GOT1	MBNL3	0.2214716808416946
224596	ZNF331	NAALADL2	0.2214579204588386
224597	BACH2	PTGER4	0.2214515296080052
224598	EGR2	H1-3	0.2214514038185061
224599	ODC1	GMEB1	0.221440447141098
224600	ZNF556	BACH2	0.2214314331969516
224601	GZF1	CD200R1	0.2214209865396526
224602	MCTP2	SRSF12	0.2214114232005317
224603	ZEB1	SORCS1	0.2213982172750543
224604	ATF5	H2BC6	0.2213970810697006
224605	PPARG	BRIP1	0.2213932898490804
224606	KLRG1	PHLPP1	0.2213925193247307
224607	HDX	CCDC141	0.2213903680875548
224608	ETV3	RIN2	0.2213818657479974
224609	MYLK	ALDH1A2	0.2213818573338034
224610	FOSL2	MAGI1	0.2213768534348765
224611	HLCS	TUBA1A	0.2213732189557438
224612	TFCP2L1	BICDL1	0.221362970751513
224613	ZNF367	TIPARP	0.2213589206482169
224614	BCL11B	OTOGL	0.2213563048596492
224615	KLF4	CCNB3	0.2213516892174812
224616	EGR3	SIGLEC1	0.2213491057444621
224617	HIVEP1	ANKRD37	0.2213480768417287
224618	SNAI1	RAMP1	0.2213467121450968
224619	MXI1	STKLD1	0.2213451569411851
224620	EGR3	EGLN3	0.2213404299307528
224621	EPAS1	SPATS2L	0.2213347620409082
224622	ZNF563	SLC1A2	0.2213310885261934
224623	MCTP2	MCMDC2	0.2213207009809757
224624	MEIS1	NEB	0.2213175151430249
224625	KDM2B	FZD4	0.2213023373892532
224626	FOSL2	ZFAND2A	0.2213017818222094
224627	TWIST2	EIF2AK3	0.2212949173566036
224628	DTL	DHDH	0.2212915065510558
224629	HMGA2	GLMN	0.2212887736303228
224630	EDN1	EGR3	0.2212718042111768
224631	EZH2	ITGA4	0.2212683091918475
224632	SLC18A1	FANCD2OS	0.2212674201508797
224633	DDX20	RASGRP3	0.2212477888222003
224634	TWIST2	SGK1	0.2212454812093658
224635	KLF4	HGF	0.2212410543698979
224636	FOSL2	SLC1A2	0.221239303358425
224637	IRF8	RHEX	0.2212329471962115
224638	HIF3A	ATAD3C	0.2212291918603363
224639	TRIM69	ATF3	0.2212150930853637
224640	HSF1	TNFSF18	0.2212119352500685
224641	ZNF563	AP3B2	0.2212113984712198
224642	GTF2A1	PARD3	0.2212017560972644
224643	RARB	LFNG	0.2211947915193332
224644	ZNF93	TXNIP	0.2211910503660858
224645	CREB5	RASD1	0.2211867569754825
224646	ZNF92	P2RY10	0.2211856250367055
224647	BCL11B	MEIS1	0.2211751985264311
224648	NFE2L3	PPFIBP1	0.2211738817732128
224649	ZNF367	RILPL2	0.2211718254759691
224650	SOX5	AVPI1	0.2211660143955167
224651	ZNF92	TGFBI	0.2211620341596082
224652	TIGD4	WLS	0.2211601190426262
224653	BHLHE40	MAN1A1	0.2211582945026769
224654	ZNF563	THBS1	0.2211582047324426
224655	THRB	OASL	0.2211574702526485
224656	NR2F2	TGFB2	0.2211441500893272
224657	ZEB1	TRNAU1AP	0.2211425680344556
224658	PRDM1	HIP1	0.2211372771209515
224659	THRB	ANKRD37	0.2211355611267453
224660	VDR	UTY	0.2211352373097941
224661	GTPBP1	C5AR1	0.2211341623912959
224662	ZNF367	PTGER4	0.2211231538379961
224663	CUX2	NUPR1	0.2211155010621642
224664	RFC3	CCDC181	0.2211117017842929
224665	GOT1	GRIP1	0.2211063139059338
224666	HLCS	GPR183	0.2211045452016422
224667	FEZ1	CD163L1	0.2211022817501672
224668	EGR3	FOSL2	0.2210981536378298
224669	SEMA4A	PID1	0.221096519908713
224670	BCL11B	AR	0.2210948932807765
224671	HMGA2	CLASRP	0.2210935399667398
224672	HESX1	TBC1D8	0.2210828931843114
224673	KLF5	OLR1	0.2210822892637473
224674	KDM2B	DNM3	0.2210754497443928
224675	THRB	FAM229B	0.2210541576862674
224676	KLF4	LRRC74A	0.2210513898318693
224677	FOSL1	SEMA5A	0.2210442048713713
224678	EZR	MAP1B	0.2210379064296135
224679	VDR	CCL5	0.2210372423511944
224680	ZNF331	CPNE4	0.2210194938555415
224681	ODC1	HLCS	0.2210156891576656
224682	GTF2IRD1	GABRB2	0.2209946320718535
224683	EGR2	PLEKHA7	0.2209941689431309
224684	EBF1	ADGRF3	0.2209889878065211
224685	HIVEP1	CRISPLD2	0.2209865740038035
224686	RARB	TNFSF18	0.2209761991039805
224687	PROX1	H1-10	0.2209647041348759
224688	NR4A2	MT3	0.2209645614901554
224689	EGR3	KCNJ16	0.2209590752416193
224690	GOT1	CD300LB	0.220953997205501
224691	SNAI1	C5AR1	0.2209437987125289
224692	ZNF81	DCDC1	0.2209381975814862
224693	PPARG	NRARP	0.2209360871181644
224694	KDM2B	HSPA2	0.2209352381215781
224695	AR	BCL11A	0.2209334942386605
224696	MELK	INSIG1	0.2209122169159038
224697	AHR	HDX	0.2209118358173912
224698	NFIL3	WDR31	0.2209047921049711
224699	ADARB1	CLVS1	0.2209026047375138
224700	HUNK	ASPN	0.2209001224986697
224701	DACH1	PRDM1	0.2208981910873276
224702	PHTF1	MYO1D	0.2208975625979586
224703	GOT1	SOCS3	0.2208965298548508
224704	AR	TNFAIP8L3	0.220889455675728
224705	TRIM69	ANLN	0.2208888899086835
224706	BACH2	GSG1	0.2208782736310732
224707	ZBTB16	FAM161B	0.2208779498403485
224708	SEMA4A	TTN	0.2208775649771449
224709	ZSCAN31	SRA1	0.2208732444874455
224710	BCL11A	SLC29A3	0.2208702559261871
224711	THRB	ATP1A1	0.2208693155257542
224712	NFKB1	ATP1B1	0.2208676279092194
224713	EGR3	WNK2	0.2208642642622123
224714	BCL6	BEX5	0.2208611068614425
224715	GMEB1	COMMD6	0.220859371573961
224716	ZNF331	MTTP	0.2208569677704019
224717	GTF2A1	ABCA1	0.2208500441532165
224718	NR3C2	PAPOLG	0.2208483797029229
224719	RELB	CREB5	0.2208420896202732
224720	TWIST2	EDA	0.220842013079419
224721	HEY2	BICDL1	0.2208376799311579
224722	AVEN	PNP	0.2208286812945767
224723	EZR	SOX5	0.2208131968048785
224724	MDM2	FBXL13	0.2208083090740792
224725	AR	F13A1	0.2208072885765061
224726	JDP2	NWD2	0.2208024514591552
224727	EPAS1	H2BC9	0.2207805181475
224728	GMEB1	ADM	0.2207649360870897
224729	HES1	RNF212B	0.2207637007964634
224730	ZNF2	ITK	0.220761890445415
224731	HDX	IRS2	0.2207520087966847
224732	HSF1	PADI2	0.2207484767173424
224733	NFKB1	SDCBP	0.2207435248075198
224734	GTF2IRD1	ATP6V1G2	0.2207408015414107
224735	ZEB1	FFAR2	0.2207377264479205
224736	TFCP2L1	ATF3	0.2207377130492887
224737	ZNF2	COL23A1	0.2207356274671796
224738	HIF3A	CCDC168	0.2207309259154233
224739	JDP2	GBP2	0.2207253740339884
224740	ZNF556	FAU	0.2207212559536715
224741	BCL6	HBA2	0.2207189291357126
224742	ANXA1	SLC16A6	0.2207149734481669
224743	TIGD4	NSUN6	0.2207117825264889
224744	ZNF704	SPATA1	0.2207094679623803
224745	TP63	CD28	0.2207037572727422
224746	TRIM69	HELLS	0.2206826471035735
224747	KLF5	NAGK	0.2206824556100347
224748	NR4A3	ALKBH5	0.2206824499271363
224749	KDM2B	PMVK	0.2206777444273601
224750	RAB7A	GPR55	0.2206556290874725
224751	BHLHE40	RUVBL2	0.2206534654167374
224752	TRIM69	MAMLD1	0.2206493709787237
224753	ANXA1	H1-2	0.2206465218531878
224754	ZNF93	ESRRG	0.2206427164109143
224755	NR1H2	DNM3	0.2206383236171725
224756	MEIS1	ACMSD	0.2206337574928309
224757	ZNF704	STK32B	0.2206319259422569
224758	BHLHE40	JDP2	0.2206278004205306
224759	GLIS3	C3orf84	0.2206254348151585
224760	PKNOX2	REL	0.2206230436213029
224761	DACH1	CCDC62	0.2206157387068075
224762	GMEB1	CD163L1	0.2206138559292089
224763	PRDM11	H4C1	0.2206046476186028
224764	ZNF81	PGK1	0.2205995256462647
224765	KCNIP1	SHF	0.220596310040576
224766	PPARG	CCL5	0.2205735438118545
224767	MELK	KHDRBS3	0.2205721142125177
224768	ATF5	PDE7B	0.2205653161718876
224769	KLF5	CHODL	0.2205617405961732
224770	EPAS1	CACNA1A	0.2205595633936014
224771	ATF5	UPK2	0.2205547547662584
224772	EGR2	CTC1	0.220536171175748
224773	EZH2	MT1M	0.2205341822622975
224774	RORA	NSUN6	0.2205306067098258
224775	KLF5	H3C10	0.2205176405579233
224776	RFC3	HSD11B1	0.2205122469351972
224777	IRF4	MDFIC	0.2205115780061047
224778	KLRG1	BIRC5	0.2205087365211511
224779	TRMO	KLHL6	0.2205050929002678
224780	KDM2B	GPR174	0.2204983968701327
224781	ZNF556	MAN1A1	0.220496220190891
224782	SETBP1	CACYBP	0.2204929175700591
224783	POU3F1	DPYS	0.2204741925101072
224784	DDX20	FEZ1	0.220448079670926
224785	SOX4	GFRA1	0.2204458446128113
224786	TIGD4	PROX1	0.2204440193630244
224787	MYLK	CD109	0.2204434391752452
224788	EGR3	SLC16A10	0.2204372245536787
224789	HSPA1L	VWC2	0.2204153613097753
224790	GLIS3	FAM81A	0.2204083764826821
224791	ZNF711	ENSA	0.2204058932938142
224792	THRB	CSF1	0.2204055345832228
224793	PHTF1	FEZ1	0.2203947106373017
224794	GMEB1	PRKAR2B	0.2203931472601678
224795	ZNF556	DTL	0.2203915948331276
224796	JDP2	SELENOK	0.2203816723676232
224797	NFE2L3	ALOX15B	0.2203718742551759
224798	MEIS1	GABRB2	0.2203718522895865
224799	MAFF	SEMA3E	0.2203642976211825
224800	RAB7A	ITGA2	0.2203642275288065
224801	AHR	IFRD1	0.220363676746895
224802	RELB	NRCAM	0.2203531560730469
224803	EZH2	CCDC141	0.2203460463758514
224804	PRDM11	PRR16	0.2203388954294941
224805	KLRG1	NWD2	0.2203351437159094
224806	ATF5	FAM110B	0.2203348283299042
224807	HIF3A	SCYL2	0.2203061693712295
224808	ZNF367	P3H2	0.2202832430656402
224809	TFCP2L1	PDE4B	0.2202712586586342
224810	HIF3A	SOX4	0.2202612625041003
224811	TCF7L1	C12orf40	0.2202601577299472
224812	MXI1	FANCC	0.2202573945947239
224813	ARID5B	RHOB	0.2202542545649273
224814	NRL	OLR1	0.2202481630513869
224815	BCL11A	RND3	0.2202442209915956
224816	TWIST2	EPM2A	0.2202431404780592
224817	TP63	PAQR3	0.2202413585593543
224818	HES1	CSTA	0.2202331316691498
224819	VDR	TENT5C	0.2202050910655963
224820	MEIS1	H2BC18	0.2202018188980797
224821	ZNF92	RGS6	0.2201995758330622
224822	NR4A3	DENND5B	0.2201735344337894
224823	EBF1	ALKBH5	0.2201692950951273
224824	GTF2IRD1	TNF	0.2201638516898612
224825	ZNF2	PAQR3	0.2201629776848064
224826	EZH2	IL15	0.2201612507911537
224827	MDM2	CA2	0.2201601494710881
224828	TCF7L1	RAB11A	0.2201600248964559
224829	TBPL1	MT2A	0.2201293335103735
224830	PBX1	MERTK	0.2201216521272105
224831	HDX	BANK1	0.2201199205505548
224832	GTF2IRD1	KIRREL3	0.2201180835645615
224833	VDR	PROX1	0.2201164860006194
224834	HMGB2	ATAD3C	0.2201144215446113
224835	EBF1	BACE2	0.220112617742588
224836	ZNF92	CCDC170	0.2201021731676159
224837	JUNB	ANTXR2	0.2200973168357919
224838	ZNF10	MCTP2	0.2200942055304819
224839	NR3C2	NSUN6	0.2200916044348287
224840	TBPL1	GLUL	0.2200888811352978
224841	JDP2	MAP1B	0.2200879485047555
224842	ZNF331	TMX4	0.2200873246123089
224843	HSF1	ADAMTS2	0.2200792506044503
224844	BATF	EPSTI1	0.2200751110930079
224845	ZNF93	MAPK8	0.2200615472444217
224846	ZSCAN31	FAM174B	0.2200607640401828
224847	NR6A1	BRCA2	0.2200517241150116
224848	GTF2A1	SLC7A14	0.2200489335831386
224849	ZNF556	CDKN3	0.2200392250293972
224850	HSF1	CTSL	0.2200291115223583
224851	IRF8	UBE2Q2	0.2200245883014664
224852	NR6A1	DSG2	0.2200218870805101
224853	HSPA1L	DIAPH3	0.2200188901533709
224854	BACH2	LIPA	0.2200123117834832
224855	GMEB1	FAR2	0.2200087194674505
224856	FOXO1	NTRK2	0.2200049073788878
224857	EGR3	DLGAP2	0.2199969166619393
224858	ADARB1	ZCCHC12	0.2199849758883187
224859	NRL	S100A6	0.2199803499188463
224860	STAT4	TMPRSS4	0.2199722515648384
224861	TRPS1	STX11	0.2199694567612758
224862	PPARG	RAB26	0.2199605466819701
224863	BCL11B	GPR39	0.2199555004303497
224864	RFC3	NCAM2	0.2199380623823217
224865	GOT1	TRHDE	0.2199330539727052
224866	ZNF556	HIP1	0.2199263517435515
224867	ZNF331	CNTNAP2	0.2199139425317768
224868	ESRRG	NOXRED1	0.2199138657364964
224869	TIGD4	FOSL1	0.2199106670688691
224870	POU3F1	ALK	0.2199103127612733
224871	AVEN	IGFBP7	0.2199064766317342
224872	TRMO	DRAM1	0.2199047015999799
224873	NR6A1	RNF144B	0.2199010154684177
224874	DTL	NWD2	0.2198871240688696
224875	ID1	P2RY14	0.2198839974003905
224876	ODC1	EDA	0.2198804473675436
224877	IRF8	RIPK2	0.2198789194633287
224878	PHTF1	ARHGAP18	0.219874950826245
224879	IKZF3	NR2F1	0.2198692229927449
224880	RFX2	NR1H2	0.2198681194574593
224881	HES1	INTS6	0.2198570949220716
224882	ZNF93	LMNTD1	0.2198557442207673
224883	EGR2	ATF7IP2	0.2198541810123079
224884	MYLK	CLEC5A	0.2198509519302039
224885	SEMA4A	TRPS1	0.2198503736635446
224886	MEIS1	NKRF	0.2198482772340771
224887	ZNF93	S100A4	0.2198472240176123
224888	EPAS1	NPAS3	0.2198467414880184
224889	ETV3	MGLL	0.2198459916946065
224890	TCF7L1	PKIB	0.2198455425659595
224891	EZH2	HK2	0.2198335971429487
224892	MELK	H2BC7	0.2198293101235886
224893	TCF7L1	KCTD16	0.2198102477665863
224894	HLCS	ZNF331	0.2198064468018998
224895	JDP2	DNM3	0.219795725350006
224896	AVEN	DALRD3	0.2197920690122221
224897	NR2F1	TBC1D32	0.2197914268607723
224898	KLRG1	SULF1	0.2197796230369954
224899	ZNF821	WNK2	0.2197557373291204
224900	HESX1	IL3RA	0.2197533709763863
224901	GMEB1	GFAP	0.2197532490533974
224902	RAB7A	CD55	0.2197476648399748
224903	RFX2	ARHGEF28	0.2197465364173685
224904	GMEB1	H3C12	0.2197373305369306
224905	ZNF704	FAM90A1	0.2197340153883752
224906	GMEB1	SAMD4A	0.2197332950902339
224907	MAFF	FAM117B	0.219728253731822
224908	AHR	THBS1	0.2197261689821618
224909	VDR	THAP9	0.2197135890435375
224910	ZNF2	FCGBP	0.2197047393364139
224911	NFE2L3	COMMD6	0.2196964006438043
224912	BCL6	EGR1	0.2196959348591487
224913	BCL11A	FCGBP	0.2196889724547373
224914	EGR2	ANKRD7	0.2196885095227928
224915	GMEB1	CDC20B	0.2196844568226511
224916	GZF1	PROS1	0.2196817873751009
224917	TWIST2	PCLAF	0.2196774906797782
224918	NR1H2	CXCL8	0.2196773751014432
224919	ZNF92	HS6ST3	0.2196743725186195
224920	EGR3	AMOT	0.2196739665815351
224921	ZNF556	KCNIP1	0.219673460011971
224922	ZNF114	LNX2	0.219666768774623
224923	ZNF556	FSIP1	0.2196650100666845
224924	RORB	PHTF1	0.2196648291907934
224925	HMGA2	TOX	0.2196644746640611
224926	GLIS3	GPRC5A	0.219662745102153
224927	ARID5B	CRACD	0.2196626854537505
224928	MXI1	ALPK3	0.2196615770741525
224929	DDX20	DEUP1	0.2196529469718371
224930	SNAI1	SLC26A8	0.219652791375267
224931	GOT1	DNAH11	0.2196482522842155
224932	EPAS1	RTN1	0.2196477133647601
224933	EPAS1	GABRB2	0.2196301523426403
224934	HMGA2	FGF13	0.2196297724153597
224935	ZNF93	MARCO	0.2196256639405993
224936	HEY2	WNK2	0.219622954382508
224937	STAT4	TXNIP	0.2196162498473171
224938	GMEB1	RNF175	0.2196147099987439
224939	ZNF821	CDH13	0.2196056158538483
224940	EBF1	TNFRSF19	0.2196048396832863
224941	CUX2	ARMH1	0.2195998363484041
224942	MAFF	AHI1	0.2195949475438886
224943	POLR2A	ASTN2	0.2195931656017509
224944	EPAS1	CCL4L2	0.2195790875738635
224945	AVEN	CCNB2	0.2195790281557195
224946	TP63	NCEH1	0.219576932366351
224947	HSF1	AIF1	0.2195669254102937
224948	BHLHE40	AK5	0.2195636185717156
224949	NR4A3	MAP3K21	0.2195580702740184
224950	FEZ1	CALCB	0.2195578146029199
224951	FOSL1	NEXMIF	0.2195574949490669
224952	ZNF704	AHCY	0.2195574262146301
224953	ZNF81	ABHD17B	0.2195436530554671
224954	HEY2	FAM241A	0.2195412215444376
224955	BATF	ANKRD6	0.2195245708151092
224956	HUNK	MDM2	0.2195131846327195
224957	GZF1	SLC38A6	0.2195111376507258
224958	JDP2	SPIRE2	0.219510930790039
224959	BACH2	HSPB8	0.219507624534856
224960	SNAI1	SMIM35	0.219504833991036
224961	TIGD4	GALNTL6	0.2194938308455583
224962	HES1	UBA52	0.2194876659233943
224963	BHLHE40	SOX4	0.2194874886995371
224964	TFCP2L1	RASSF5	0.2194871772303882
224965	DTL	CRACD	0.219486567997793
224966	AVEN	UNC13C	0.2194790904242238
224967	ZNF331	ILDR1	0.2194759479927742
224968	BHLHE40	CA1	0.21947158102875
224969	DDX20	AMD1	0.2194711445431274
224970	GZF1	GNG12	0.2194637205158416
224971	TWIST2	MAFB	0.2194606296523902
224972	ZNF92	MAP2K6	0.2194517283309481
224973	AHR	ATP10A	0.2194230606539543
224974	CUX2	ABCG2	0.2194189215545142
224975	MCTP2	MYO1D	0.2194116561602231
224976	GMEB1	H4C2	0.2194010727795055
224977	POU3F1	ADGRD1	0.2193999485057302
224978	NFIL3	MBNL3	0.2193967557736797
224979	BHLHE40	PARP16	0.2193932261225021
224980	BHLHE40	HS3ST1	0.2193918769881181
224981	STAT4	H4C8	0.2193896906827177
224982	STAT4	HSP90AA1	0.2193877013292458
224983	DACH1	TLE4	0.2193852869880592
224984	ZNF385D	SDS	0.2193802754177518
224985	VDR	CALCB	0.2193671309505553
224986	ZNF563	MYO16	0.2193663020837607
224987	DTL	ROBO2	0.2193634716497316
224988	VDR	ADGRL2	0.2193622492230921
224989	HUNK	H2AC15	0.2193619903543195
224990	EGR2	MAPK6	0.2193611292114756
224991	ZNF563	BCL11B	0.219357778534282
224992	NR6A1	MS4A6E	0.2193564795804442
224993	ZNF367	BMP6	0.21935407168775
224994	STAT4	GPR85	0.2193521890755728
224995	ZSCAN31	TNFRSF19	0.2193513344299711
224996	NRL	PRRT1	0.2193449095561555
224997	CUX2	PGRMC1	0.2193319304063671
224998	HDX	MYO16	0.2193247411386745
224999	ODC1	TRHDE	0.2193195098879962
225000	ZNF556	PBX1	0.2193044465602353
225001	ZNF821	PRKCE	0.2193021337031057
225002	MEIS1	TTC33	0.2193016342100624
225003	BHLHE40	AHNAK	0.2193014924604572
225004	ZNF367	PCED1B	0.2192950497666476
225005	EGR3	DBF4	0.2192936372619938
225006	PKNOX2	AK9	0.2192728767047138
225007	VDR	PIEZO2	0.2192643020197047
225008	IRF4	TTC33	0.2192633905071915
225009	DTL	NECAP1	0.2192599362279902
225010	KCNIP1	NFKBID	0.2192586076370541
225011	BCL6	GREM1	0.219256389217352
225012	FEZ1	SDF2L1	0.2192534181377148
225013	ZNF821	ADCY9	0.2192531189330406
225014	ZNF114	ADAM12	0.2192480246723553
225015	HMGB2	MCTP1	0.2192376079533831
225016	MELK	IL19	0.2192360445890215
225017	ATF5	B4GALT1	0.2192169820022289
225018	NFKB1	ERRFI1	0.2192079686904484
225019	ATF5	TUBA4A	0.219199756283429
225020	MXI1	HSP90AB1	0.2191962340973227
225021	DACH1	CD48	0.2191855109591064
225022	DACH1	ISM1	0.2191757819170608
225023	AVEN	MED12L	0.2191696744809962
225024	EGR2	PARP16	0.2191676437237402
225025	ESR1	SRA1	0.2191676030928692
225026	MEIS1	MAPRE2	0.2191656261669313
225027	AFF4	CFAP54	0.2191554222286054
225028	PRDM11	MORC4	0.219150783047022
225029	PKNOX2	MRC1	0.2191486191129085
225030	EGR3	DNAJB9	0.2191462627139631
225031	ID1	SEC14L1	0.2191347804349323
225032	ZNF711	NEB	0.2191334511864357
225033	HMGA2	CXCL3	0.2191332725119408
225034	BACH2	TTC26	0.21912843510967
225035	IKZF3	EGF	0.2191257764846505
225036	EBF1	PLEKHA5	0.2191241385232204
225037	TWIST2	KANK1	0.2191220519590417
225038	ADARB1	HSPA5	0.2191187636430529
225039	NFKB1	ASTN2	0.2191168748033119
225040	TWIST2	EAF2	0.219113311068218
225041	PHTF1	CH25H	0.2190985351488698
225042	HLCS	PXT1	0.2190931768411295
225043	RELB	TEX14	0.2190866964667746
225044	ZNF704	WDR74	0.2190796063137471
225045	GMEB1	KCNE1	0.2190790187374927
225046	TCF7L1	EFNB2	0.2190768220841965
225047	PPARG	FEM1C	0.2190740112287989
225048	MAFF	ARHGAP25	0.219069210988165
225049	MCTP2	MYOM1	0.2190596059677796
225050	ZNF81	SLCO3A1	0.2190541164722159
225051	ZNF2	LSAMP	0.2190425810541577
225052	PRDM1	SEL1L2	0.219037636496704
225053	ZNF367	TAGAP	0.2190371368124747
225054	HSPA1L	EPM2A	0.219031700242963
225055	DACH1	PTGR1	0.2190302964895612
225056	BCL11B	LRRC2	0.2190261939568973
225057	NR1H2	HRK	0.219020401598475
225058	PHTF1	FGGY	0.2190173402203952
225059	KLRG1	SQSTM1	0.2190054113561423
225060	MDM2	H2BC6	0.2190036191324243
225061	ZNF821	MB21D2	0.2189920884259212
225062	HDX	NOXRED1	0.2189917755475623
225063	EGR2	SMPDL3B	0.2189900367170449
225064	HSF1	CENPP	0.2189696153393881
225065	MCTP2	CIBAR2	0.2189577368451858
225066	ESR1	EFNB2	0.2189554198749375
225067	ID1	IGF1	0.2189529309204113
225068	VDR	C4orf19	0.2189520812957047
225069	ZNF93	ATP1B1	0.2189499416502977
225070	ZNF711	GBP2	0.218942720677104
225071	HES1	HLA-DRA	0.2189426976062626
225072	EGR2	RASSF8	0.2189393054867578
225073	EPAS1	MID1	0.2189370581759121
225074	JDP2	CROCC	0.2189335436969712
225075	NR1H2	OTUD1	0.218929444854182
225076	DTL	REL	0.2189172612432416
225077	FOXO1	PRKCE	0.2189050562715888
225078	ODC1	ADAMTS19	0.2189027851807649
225079	PBX1	OLR1	0.218891390576227
225080	SETBP1	ENC1	0.2188886550832285
225081	HSF1	FFAR2	0.2188862648385005
225082	ZNF81	TNF	0.2188811075918529
225083	ETV3	IGSF11	0.2188805553573077
225084	HUNK	H2BC9	0.2188778244856059
225085	HSF1	PACRG	0.2188762661461455
225086	FOSL1	FNIP2	0.2188659460960356
225087	KLF5	DKK2	0.2188656386155852
225088	STAT4	SCYL2	0.2188614907826206
225089	GTF2IRD1	C5AR1	0.2188551924330946
225090	ZNF821	RANBP17	0.2188542838276956
225091	GOT1	ATP6V1B2	0.2188416983157698
225092	ESR1	MALT1	0.2188410961917618
225093	DACH1	H2BC9	0.2188385059457075
225094	EGR3	SMC4	0.2188254397718144
225095	DDX20	H1-10	0.2188183998182191
225096	DACH1	PPM1L	0.2188109043614071
225097	ZNF711	FAM13A	0.2188098419397708
225098	ZNF367	AZI2	0.2188025752567551
225099	NFKB1	PPFIA3	0.2187998076552276
225100	FOXO1	KRTAP5-11	0.2187996338594925
225101	CUX2	PTPN22	0.2187985608247429
225102	ZNF93	FOXO1	0.2187909010446087
225103	EGR2	ATF5	0.2187882699585746
225104	ZNF563	CCL4L2	0.2187850539893922
225105	TBPL1	UGCG	0.2187844791914232
225106	NR2F1	CCDC113	0.2187577971936972
225107	MYLK	PLEKHH2	0.2187405768917404
225108	TWIST2	AK5	0.2187380216631818
225109	HES1	NHS	0.2187297371359617
225110	GOT1	ELAVL4	0.2187283661027919
225111	BACH2	CXADR	0.2187150908476763
225112	VDR	ENC1	0.21870511282375
225113	CUX2	CBR1	0.2187047467828928
225114	PROX1	PLIN2	0.2187020734164162
225115	HDX	CPNE4	0.2187003037167991
225116	MITF	ADAM8	0.2186940331515635
225117	EDN1	NRIP3	0.2186893695897431
225118	HESX1	MAMDC2	0.2186781163153496
225119	JDP2	CNTNAP2	0.2186713263534925
225120	ZNF2	MRC1	0.2186694417069416
225121	TBPL1	ARL5B	0.2186650315128731
225122	CREB5	YJU2	0.2186606508177817
225123	HESX1	RAB11FIP1	0.2186467548180731
225124	HMGB2	FCAR	0.2186464610618469
225125	NRL	PLOD2	0.2186432024806226
225126	EDN1	NOXRED1	0.2186419580624471
225127	EGR2	MED29	0.2186383558317307
225128	FOSL1	DPYSL5	0.2186361633176982
225129	HEY2	CENPE	0.2186312329440871
225130	MELK	ALOX15B	0.2186286118719982
225131	NR2F2	TTN	0.2186177871679021
225132	ATF5	MCC	0.2186155980282794
225133	DTL	SLC24A3	0.2186142533587844
225134	AVEN	CTSV	0.2186127441844643
225135	GMEB1	IGF1R	0.218606405110165
225136	DTL	FAM107A	0.218605143650558
225137	GLIS3	EZH2	0.2186027344171852
225138	ODC1	TOP2A	0.2186023871313987
225139	RORB	FAM43A	0.2185948174418966
225140	PROX1	DLGAP1	0.2185908790214233
225141	RORB	PAPSS2	0.2185908360102719
225142	AHR	SLC22A23	0.2185850018390793
225143	IRF4	SLC18A1	0.2185785319576613
225144	ZNF704	MT1E	0.2185766864181309
225145	AHR	P4HA1	0.2185719106801374
225146	FOSL1	PRKG1	0.2185719083068635
225147	NR4A3	CENPE	0.2185700271999947
225148	STAT4	CFAP161	0.2185677175482386
225149	POU3F1	USP9Y	0.2185668680073763
225150	HMGA2	GLYATL1	0.2185631935334837
225151	POU3F1	LONRF3	0.218562426118971
225152	RELB	THAP9	0.2185621056317971
225153	ADARB1	SCML1	0.2185601091470295
225154	NR2F2	UNC5C	0.2185594553814825
225155	BACH2	ZNF821	0.2185580917017326
225156	CUX2	PDE3B	0.2185541731404632
225157	RARB	CCL20	0.2185516773470277
225158	TRIM69	VEGFA	0.2185478892662768
225159	DDX20	ERRFI1	0.2185400495803678
225160	HIVEP1	DNAJC9	0.2185294529829931
225161	EDN1	ARHGEF28	0.218520576954701
225162	TWIST2	RUVBL2	0.2185138074181705
225163	CUX2	ABCC3	0.2185133471363841
225164	IRF4	CDC42EP3	0.2185084639075079
225165	ZNF2	HK2	0.2185079579633181
225166	IKZF3	HESX1	0.2185065571092465
225167	TRMO	IGF2BP2	0.2185061943807274
225168	NR1H2	LINGO1	0.2185047696649703
225169	NFE2L3	MYO1E	0.218503598559069
225170	ZSCAN31	SERPINB9	0.2184910130244033
225171	DDX20	FBXO16	0.2184835250462905
225172	ZNF2	PID1	0.2184811844471392
225173	HES1	HS3ST1	0.2184796427366536
225174	NR3C2	H2BC15	0.2184742215540596
225175	ZNF2	ADAM12	0.2184733728267534
225176	THRB	TPX2	0.2184705340130416
225177	HMGA2	AP3B2	0.2184683255667592
225178	EDN1	COLGALT2	0.2184655544192458
225179	NRL	CA10	0.2184583234873421
225180	EGR1	NME5	0.2184548674235116
225181	HUNK	RAB37	0.2184533368531176
225182	ODC1	FLT1	0.2184495895435784
225183	NR2F2	RANBP17	0.2184375590814926
225184	BCL11A	CCDC171	0.2184276722853738
225185	HIVEP1	TENT5B	0.2184246041186067
225186	TRIM69	TCEAL7	0.2184209926514141
225187	ZNF556	CCNB3	0.2184192695934276
225188	RFC3	GTF2IRD1	0.2184150379847952
225189	TBPL1	MCM10	0.2184066943925421
225190	SEMA4A	CDC20B	0.2184060264277791
225191	KLRG1	B4GALT1	0.2184054604310139
225192	HDX	PRICKLE2	0.2184047355786006
225193	RFX2	LGALS1	0.2183975521229293
225194	GMEB1	NEDD9	0.218397240722892
225195	ZNF93	PTPN22	0.2183950130182012
225196	RFC3	LDLRAD3	0.2183944933849551
225197	KDM2B	SQSTM1	0.2183772315262093
225198	IRF4	TSHR	0.2183745459868286
225199	AVEN	FGGY	0.2183668664838823
225200	PPARG	CLEC2L	0.2183661643529975
225201	ADARB1	RNF212B	0.2183659242155192
225202	KLF12	TXLNB	0.2183646715148815
225203	TRIM69	DNAJB1	0.2183569569783373
225204	HDX	SERTAD2	0.2183568398524623
225205	MDM2	EGFR	0.2183492314414682
225206	PPARG	GTSE1	0.2183480806888846
225207	HUNK	ADAL	0.2183451172265592
225208	NR2F1	UBA52	0.2183430419334453
225209	ZNF93	MYO1D	0.2183358044885549
225210	ZNF93	WIPF3	0.2183356544822123
225211	ZNF93	FLVCR2	0.218319301100933
225212	PRDM1	ATP1A1	0.2183181136283854
225213	EDN1	IL1A	0.2183180794223448
225214	ZSCAN31	SIGLEC1	0.2183062804186999
225215	GOT1	PRKAR2B	0.2183061040380028
225216	BACH2	NMRK1	0.2183036327708979
225217	PRDM11	NIPAL1	0.2183014924668503
225218	PBX3	CUX2	0.2182966249699314
225219	SOX5	TFR2	0.2182890938553477
225220	TCF7L1	CC2D2A	0.2182836465867595
225221	BATF	NNAT	0.2182817733516265
225222	IKZF3	ARRDC4	0.2182792940926167
225223	NFE2L3	NEFM	0.218273437137328
225224	PBX1	FBXO33	0.2182603034394554
225225	GZF1	MYOCOS	0.2182544544751199
225226	RELB	PMVK	0.2182498055281815
225227	ATF5	DOCK3	0.2182324462926013
225228	FOXO1	CXCR4	0.2182261223138684
225229	RFC3	CTSL	0.2182217227121545
225230	TRMO	CDK1	0.2182201376319957
225231	ZNF2	BFSP2	0.2182147960210091
225232	ZNF711	CPE	0.218214237813382
225233	EPAS1	NR4A2	0.2182138990112997
225234	RELB	RUVBL2	0.2182084541764267
225235	ZNF367	CALB2	0.218208197436401
225236	MXI1	MEI4	0.2182075606320071
225237	KLRG1	STK32B	0.2182066848361118
225238	GMEB1	IQGAP2	0.2182036055741728
225239	ADARB1	MKI67	0.218201605327456
225240	HLCS	TMPRSS9	0.2181974691312726
225241	GZF1	KCNIP1	0.2181953824811937
225242	EGR2	CLSPN	0.218189548588972
225243	EDN1	FAM107A	0.2181882974099467
225244	PBX1	PLAU	0.2181767637120945
225245	MAFF	KIFC1	0.2181555227131319
225246	GMEB1	LRRC23	0.2181423782720271
225247	NR6A1	UBE2D1	0.2181421097602875
225248	GTF2IRD1	MKI67	0.2181418014403087
225249	MCTP2	ATP1B3	0.2181404208041533
225250	BHLHE40	TENM3	0.2181361468076731
225251	AHR	SPATA5L1	0.2181355618637316
225252	MAFF	KDM2B	0.2181336352885347
225253	TBPL1	ADAMTS19	0.2181259555947975
225254	EGR2	PLOD2	0.2181230668893838
225255	PROX1	AZI2	0.2181160764132707
225256	HIVEP2	POU3F1	0.2181120108862835
225257	GOT1	USP54	0.2181105529861298
225258	ESRRG	TSGA10	0.2180909047756553
225259	HDX	HPS5	0.2180878403731434
225260	EPAS1	FRMD3	0.2180691038509832
225261	POLR2A	FLT1	0.2180649944121975
225262	NFE2L3	TRAF3IP1	0.2180643648859486
225263	NR2F2	CTR9	0.2180628781506865
225264	GLIS3	CCL4L2	0.2180538349647288
225265	TIGD4	MLKL	0.2180499031299449
225266	EGR3	SULF2	0.2180475593190854
225267	TWIST2	TMX4	0.2180473969176307
225268	ZSCAN31	AVPI1	0.2180465214879171
225269	HSF1	IGFBP7	0.218039480656129
225270	EPAS1	MEI4	0.2180375983168029
225271	NR2F1	SULF2	0.2180352516548065
225272	AVEN	TMC4	0.2180338501431092
225273	MAFF	ENKUR	0.2180256472018167
225274	TIGD4	CRADD	0.2180230157009729
225275	PHTF1	DOK5	0.2180171389559483
225276	MITF	USP36	0.2180074497285723
225277	PBX3	H2AC16	0.2180043553007507
225278	NRL	FOXO1	0.2179979807914331
225279	HDX	IRAK2	0.217997878807095
225280	KLF12	NR4A3	0.2179965218671704
225281	ZNF385D	AFF4	0.2179906206748214
225282	NFKB1	SRSF7	0.2179738129596714
225283	POU3F1	CLMP	0.2179723761243009
225284	ODC1	ABCB1	0.2179666100743785
225285	BATF	TMEM178B	0.2179657986695338
225286	NFE2L3	NAV2	0.2179655494370528
225287	KCNIP1	FADS3	0.2179598692741325
225288	DDX20	MCM10	0.2179582519611622
225289	KLF4	FGL1	0.2179568352337621
225290	ID1	HOPX	0.2179543728382533
225291	HESX1	GLIPR1L1	0.2179440004496718
225292	TIGD4	S100A10	0.2179427416763108
225293	KLF5	LGALS3	0.2179425204338413
225294	SETBP1	PEBP4	0.2179269789978106
225295	TBPL1	TSHR	0.2179247637508659
225296	GTF2IRD1	TMOD1	0.2179127650030644
225297	MEIS1	CC2D2A	0.2179121035047722
225298	NFKB1	CNTNAP2	0.2179069496672332
225299	ZNF385D	NPFFR1	0.2179016911429357
225300	AHR	CYTL1	0.2178933898934222
225301	ID1	PACRG	0.2178872273561359
225302	BCL6	MAPK10	0.2178809864051996
225303	BATF	PDE7B	0.2178772786144131
225304	PHTF1	ITGA11	0.2178750279079993
225305	ZNF2	NKRF	0.2178688730328419
225306	HUNK	DNAJB9	0.2178633892128758
225307	IRF4	APOC1	0.217857174711135
225308	GTPBP1	PCED1B	0.2178535363799013
225309	VDR	SLC16A6	0.217838300969566
225310	PROX1	SYNDIG1	0.2178277165045296
225311	TRPS1	OTUD1	0.2178235235089882
225312	HDX	PARD3B	0.2178144958471319
225313	ZNF563	ATAD3C	0.2178105989843315
225314	HIVEP2	PLCXD2	0.2178001221596927
225315	TIGD4	ID3	0.217795860504997
225316	NR2F2	CCNB2	0.2177943721068098
225317	NR2F2	HRK	0.2177937620695004
225318	HIVEP1	SEPHS2	0.2177922848301507
225319	MDM2	RAP1GAP	0.2177898807586167
225320	ZNF704	TASL	0.2177798001563246
225321	ZNF2	CADM1	0.2177778299869978
225322	ZNF10	CTXND1	0.2177754233986478
225323	ZNF92	FAM20A	0.2177666018895221
225324	CUX2	H2AC15	0.2177642678956323
225325	SNAI1	TPD52	0.2177639413451028
225326	EDN1	NR2F1	0.2177615504775192
225327	HSF1	TNFRSF21	0.2177518668078424
225328	ZSCAN31	PLIN2	0.2177466187547421
225329	VDR	CLN6	0.2177390645771038
225330	DDX20	ARID5B	0.2177334360190377
225331	ID1	NR2F2	0.2177269016999288
225332	ZNF711	CRIM1	0.217720910918113
225333	ESRRG	RGS12	0.2177194382880213
225334	FOXO1	RORA	0.2177188401338443
225335	RFC3	LILRB5	0.2177179714991123
225336	ZNF92	TNS1	0.2177172947347368
225337	IKZF3	CCL5	0.2177142415879826
225338	TIGD4	RFC3	0.2177051747581117
225339	HUNK	VEPH1	0.2176907488825222
225340	BACH2	BHLHE40	0.2176902519029373
225341	ETV3	PADI4	0.2176811834264863
225342	VDR	GMCL1	0.2176754205595499
225343	POLR2A	DSCAM	0.217671326958907
225344	DACH1	PELI1	0.2176628484404607
225345	ZNF2	ADGRG2	0.2176590507892354
225346	TRMO	ANKUB1	0.2176346086788043
225347	TP63	ICAM1	0.2176303979020574
225348	PBX3	H4C1	0.2176278578319534
225349	ID1	ESR1	0.2176136385155941
225350	TFCP2L1	STXBP6	0.2176085231944367
225351	SETBP1	CTR9	0.2176035112084482
225352	ZNF704	PROS1	0.2175936171621926
225353	GOT1	INSIG1	0.2175791427237247
225354	BATF	MYLK	0.2175713774635535
225355	ZNF821	FOS	0.2175619822994685
225356	FOSL1	H3-3B	0.2175570643159188
225357	DDX20	NPLOC4	0.2175552851086724
225358	ZNF2	GLCCI1	0.2175454732661202
225359	BCL11B	CCDC30	0.2175435608825308
225360	FOSL1	STARD13	0.2175422966620101
225361	GTPBP1	TTN	0.2175411323984594
225362	ZNF711	SGK1	0.2175310761306225
225363	AVEN	ALPK3	0.2175242218402634
225364	ZBTB16	RHEX	0.2175213904229289
225365	TRIM69	KLF6	0.2175101871142843
225366	PBX1	TNF	0.2175003476880264
225367	RARB	SPATA1	0.2174984973727115
225368	TFCP2L1	DGKH	0.2174970409481376
225369	ZNF385D	MAPRE2	0.2174969134214023
225370	ATF5	DGKG	0.2174945596321085
225371	FOSL2	AMD1	0.2174890106276681
225372	KLRG1	MDM2	0.2174888101917867
225373	SNAI1	OLFML3	0.2174874640869241
225374	FOSL1	ZNF81	0.2174819017579506
225375	ATF5	ABHD5	0.2174790067796866
225376	POLR2A	SELENOK	0.2174765398116569
225377	TFCP2L1	PLPPR1	0.2174759219236639
225378	AVEN	KCNMB4	0.2174514239754996
225379	ETV3	ROBO1	0.2174488840106296
225380	MAFF	PRICKLE1	0.2174456371230562
225381	IKZF3	CCR3	0.2174390183786909
225382	GTF2A1	RBKS	0.2174295003667256
225383	HSF1	H2AZ1	0.2174257145288979
225384	DDX20	KIF14	0.2174251410899585
225385	GTF2A1	SHROOM3	0.2174201669307698
225386	GTPBP1	DPYSL5	0.217411899144621
225387	MYLK	PTH2R	0.2174084046270837
225388	BCL11A	ASPN	0.2174064194580532
225389	KLRG1	ADGRL2	0.217403061553347
225390	HES1	PCLAF	0.2174028303082515
225391	ZNF114	SLC45A4	0.2174019114553682
225392	CREB5	MBNL3	0.2174014742139322
225393	KLRG1	GABRG1	0.2173942858744635
225394	TRMO	JUND	0.2173911861684473
225395	ZNF367	ANK3	0.217383252991673
225396	ZNF821	PGM1	0.2173816567901401
225397	NR3C2	PRMT9	0.2173601684347323
225398	NR6A1	BFSP2	0.2173507016703591
225399	EGR3	BCL11B	0.2173482421952411
225400	PPP1R10	FGF13	0.2173448425806166
225401	HUNK	SESTD1	0.2173432462223197
225402	ATF5	MAFF	0.2173352211588258
225403	MAFF	GALM	0.217331406529405
225404	GTF2IRD1	LPCAT3	0.2173207505044812
225405	EDN1	CXCL2	0.2173199793098058
225406	HUNK	FAM117B	0.2173160527133032
225407	EDN1	CD48	0.2173159878990434
225408	FOSL1	MCOLN2	0.2173072858844066
225409	RORB	IER3	0.2173035200732862
225410	ZNF563	DCN	0.2173005831227036
225411	PHTF1	CKS2	0.217292686220517
225412	EDN1	ZNF93	0.2172923401061709
225413	KDM2B	SQLE	0.2172893157428286
225414	TWIST2	UTS2B	0.2172712981151468
225415	MAFF	RASL11A	0.2172537120705017
225416	PPARG	FCAR	0.2172465143392321
225417	DDX20	DIAPH3	0.217235587657528
225418	ZNF331	BUB1B	0.217229686628923
225419	IRF4	CITED2	0.2172290417899035
225420	ZNF92	PHACTR2	0.2172224311953702
225421	GOT1	RHEX	0.2172216450340796
225422	KLF4	PLEKHA7	0.2172202263151789
225423	ZNF704	TESC	0.217208468175928
225424	MDM2	DUSP1	0.217193935686247
225425	RELB	TMEM230	0.2171915215682578
225426	ZNF821	CPNE8	0.2171901855267316
225427	ZNF81	ALKBH5	0.2171751087383607
225428	RORB	EIF1AY	0.2171709706802383
225429	POU3F1	GRAMD2B	0.2171700370357872
225430	TFCP2L1	NRCAM	0.2171696557504093
225431	BCL11A	DSG2	0.2171638420960069
225432	ANXA1	KNL1	0.2171636256703905
225433	SEMA4A	MOB3B	0.2171599331469361
225434	ZSCAN31	MXD1	0.2171430004762257
225435	ZNF92	NR4A1	0.2171405926286904
225436	HDX	C12orf40	0.2171380835504417
225437	HUNK	CCDC152	0.2171379801279964
225438	EZH2	JDP2	0.2171322027840257
225439	HEY2	CRACD	0.2171241377690139
225440	IRF4	KLF5	0.2171196450913938
225441	ZNF2	BCL2L14	0.2171184657330798
225442	ZNF367	DLG2	0.2171015766290609
225443	FOSL1	PLCXD3	0.2170936682526663
225444	NR6A1	DEPDC1B	0.2170823865366269
225445	BHLHE40	ESRRG	0.2170757350334493
225446	HSPA1L	TMC7	0.2170660179058816
225447	DDX20	FAM227B	0.2170657681342656
225448	AVEN	OSM	0.2170610459001219
225449	PHTF1	ALDH1A2	0.21705467352399
225450	EPAS1	GLIPR1L1	0.2170505380037176
225451	SEMA4A	SCN9A	0.2170458427382445
225452	CUX2	C5AR2	0.2170416495548655
225453	ADARB1	DNAJB9	0.2170408259977576
225454	ATF3	FRY	0.2170403440836397
225455	HIVEP1	NSMCE1	0.2170288396191935
225456	NR4A3	DAB1	0.2170276685299878
225457	NR2F1	SLC2A5	0.217026179983939
225458	TRIM69	LARGE1	0.2170202963837645
225459	ZNF367	CD36	0.2170200382072075
225460	TFCP2L1	CPM	0.2170181607114475
225461	NFIL3	PCDH9	0.2170156902948631
225462	NR2F2	RAB37	0.2170129094009563
225463	NFKB1	ARL4A	0.2170108528193938
225464	IKZF3	GRIP1	0.2170059168334811
225465	PROX1	FANCC	0.217004140005368
225466	ZNF81	H1-4	0.2169953419574844
225467	PKNOX2	GRID2	0.2169906128055768
225468	ZNF92	PLPP3	0.2169841314144689
225469	SEMA4A	HS3ST5	0.2169785944965237
225470	AHR	H2BC21	0.2169650602242046
225471	AVEN	CCL2	0.2169610212287195
225472	REL	CTXND1	0.2169566171201781
225473	TIGD4	CNN2	0.2169498047307248
225474	KLF5	SLC35F3	0.2169471282770287
225475	ETV3	ZNF2	0.2169425315051555
225476	GZF1	DDIT4	0.2169294233549137
225477	EZR	TMEM178B	0.2169289065945773
225478	THRB	CBX4	0.2169288773062418
225479	ATF5	GPAT3	0.2169256338132218
225480	NR4A2	OTOGL	0.2169220715653514
225481	NFKB1	SFR1	0.2169204521609278
225482	EGR2	TWIST2	0.2169197346191292
225483	MEIS1	ANGPTL4	0.2169162479532591
225484	DTL	NARF	0.2169143096223984
225485	BCL11A	MNS1	0.2169098892097496
225486	MXI1	LYZ	0.2169078333896528
225487	TCF7L1	CCK	0.2169069209202198
225488	RFC3	CD163L1	0.2169007204576917
225489	TCF7L1	NCAM1	0.2168991375458502
225490	TP63	ARHGAP10	0.2168946713960374
225491	MEIS1	SAMD12	0.21689186144154
225492	SEMA4A	HOMER1	0.2168918057891644
225493	ZEB1	AAMDC	0.2168835332131292
225494	GLIS3	ID1	0.2168742927256238
225495	KLF4	PALLD	0.216870631903325
225496	ZSCAN31	CLSPN	0.2168661058569514
225497	ODC1	PEAK1	0.2168638250999364
225498	NR2F1	BIRC3	0.2168628776481246
225499	EGR1	SLC26A3	0.2168595323606831
225500	HDX	CD300LB	0.216856923759922
225501	TWIST2	B3GALNT2	0.2168511096424556
225502	ZNF711	G0S2	0.2168464978463986
225503	MITF	FOSL2	0.216845089711594
225504	HMGB2	RGCC	0.216838767196979
225505	BCL11B	HEPN1	0.216837581517619
225506	FEZ1	TSHZ3	0.2168368885314252
225507	GMEB1	SOX5	0.2168349734666737
225508	VDR	GBP5	0.2168057880975689
225509	FOSL2	TOB1	0.2167951926019742
225510	NR4A3	CFAP54	0.2167911696321592
225511	STAT4	RRM2	0.2167860375184961
225512	ZNF563	THSD4	0.2167850237424906
225513	BACH2	RANBP2	0.2167749169586901
225514	GTF2IRD1	SDF2L1	0.2167631052706751
225515	GOT1	TGFBI	0.2167613554379741
225516	ID1	USP45	0.2167562476618276
225517	BACH2	ZBTB16	0.2167550264766615
225518	MXI1	TNF	0.2167384365512491
225519	EGR3	UNC5C	0.2167352853330838
225520	HDX	ARL4A	0.2167173022176057
225521	GTPBP1	DNAJA4	0.2167168907487948
225522	ID1	SLC24A2	0.2166953510682127
225523	FOSL1	PARD3B	0.2166945413373131
225524	TFCP2L1	NTM	0.2166928180947163
225525	ANXA1	SPOCK1	0.2166898568157256
225526	POLR2A	CTNNA3	0.2166683214156269
225527	NR1H2	IL1RAPL2	0.2166671870125001
225528	FOXO1	GFOD1	0.2166542499216041
225529	CUX2	MARCHF3	0.2166515481087761
225530	HIVEP2	CDKN2B	0.2166496896452125
225531	SOX5	SEMA4A	0.2166428580927645
225532	PPARG	BRINP2	0.2166393036930569
225533	ZNF821	TRPS1	0.2166346764079704
225534	SEMA4A	SEL1L2	0.216626966604918
225535	HLCS	IER5L	0.2166269021201792
225536	KLRG1	GYS1	0.2166058512661249
225537	DDX20	DEPTOR	0.2166057693355576
225538	TWIST2	DOP1B	0.2166049168383488
225539	EGR3	LRRC4C	0.2166008519688069
225540	RFC3	EFNB2	0.2165869526660668
225541	CUX2	LMCD1	0.2165867710899207
225542	GTPBP1	SLC28A2	0.2165858002398965
225543	CREB5	CC2D2B	0.216584145890174
225544	ARID5B	CSRNP2	0.2165826231496248
225545	RORB	MS4A6E	0.2165815369084564
225546	HUNK	TTN	0.2165720607611276
225547	GZF1	FRMD3	0.2165643553145338
225548	KLF6	NET1	0.2165612776294271
225549	BCL6	KIF18A	0.2165565163363106
225550	PHTF1	SLC37A2	0.2165374159203371
225551	PROX1	CD163	0.2165318510594579
225552	HSF1	MPPED2	0.2165309305231506
225553	ZNF367	ADGRL2	0.2165289688624424
225554	EGR3	UGT2B17	0.2165264584773236
225555	KLF12	IER2	0.2165243105452226
225556	RFX2	HSPH1	0.2165213364106841
225557	STAT4	SLC10A1	0.2165156242295088
225558	BACH2	CIBAR2	0.2165123481094803
225559	ZNF2	AGBL4	0.2165058021621901
225560	HMGA2	TNFRSF21	0.2165039613221686
225561	CUX2	PLA1A	0.2164987469816771
225562	DDX20	CDH13	0.2164853051836627
225563	SNAI1	CALCB	0.2164772341470089
225564	ZNF821	MOB3B	0.2164752743913628
225565	STAT4	EXT1	0.21646359380013
225566	ZNF704	IL10	0.216455133695517
225567	KLRG1	USP45	0.2164458428491279
225568	RFX2	MAP3K8	0.2164431988512931
225569	ID1	OSTN	0.2164373451244684
225570	AHR	MEI4	0.2164317363112881
225571	EGR3	FABP5	0.2164243284379966
225572	HDX	KIFBP	0.2164241223791197
225573	HSPA1L	DNAJC1	0.2164200114186191
225574	NR6A1	SELENOK	0.2164187089955538
225575	FOXO1	ID1	0.2164171759303998
225576	EGR2	LIPK	0.2164031619033913
225577	GTF2A1	EXT1	0.2164004694574971
225578	HES1	BANK1	0.2164000228040218
225579	ZNF2	PLA2G4C	0.2163987258372038
225580	DACH1	TBC1D32	0.2163914124845241
225581	GLIS3	CHORDC1	0.2163844047282317
225582	TBPL1	DISP1	0.2163769920789137
225583	NFIL3	NPAS3	0.2163680912096999
225584	KLF4	CENPE	0.2163551365670478
225585	THRB	TXNDC16	0.2163485665598481
225586	HIF3A	RAB27A	0.2163392569192459
225587	PBX3	NUP210L	0.2163317172835559
225588	ETV3	NCKAP5	0.216325390455073
225589	MAFF	ZCCHC12	0.2163188707881348
225590	ANXA1	CHAC1	0.2163119581852949
225591	MXI1	TMEM182	0.2163042440396965
225592	HIF3A	GNLY	0.2163033804966067
225593	HIVEP1	EGR2	0.2162942808781814
225594	NFE2L3	CREM	0.2162935968227208
225595	MAFF	SUCO	0.2162923935359854
225596	TBPL1	H1-2	0.2162922262403576
225597	ZNF2	MT1E	0.2162908370925499
225598	ZNF93	NETO2	0.2162872205517411
225599	HIVEP1	TRPM3	0.2162845047378311
225600	TFCP2L1	TNFAIP8L3	0.2162813890169571
225601	RELB	CR1	0.2162668977968195
225602	RFC3	DPYD	0.2162637992578106
225603	PPARG	PALLD	0.2162632376033547
225604	ZNF563	TRAF3IP1	0.2162625283561481
225605	NFE2L3	BTG2	0.2162611240897759
225606	GMEB1	PRKG1	0.2162582996633804
225607	ZSCAN31	TNFSF8	0.2162531046973853
225608	FOSL1	C5AR1	0.2162482319506186
225609	FOXO1	CCNB1	0.2162466632712054
225610	MAFF	TEK	0.2162385289809677
225611	HMGA2	SEMA3C	0.2162138831620306
225612	RORB	TWIST2	0.2162138087256519
225613	GTPBP1	HLCS	0.2162084648958061
225614	RELB	H3C12	0.21620824717933
225615	PBX1	PADI2	0.2162005900036889
225616	BCL11B	COL5A2	0.2161985998196147
225617	ZSCAN31	TLE4	0.2161939354828502
225618	RORA	DHDH	0.2161898939652549
225619	SNAI1	HGF	0.2161871992647442
225620	EGR3	H4C3	0.2161849266195973
225621	GTF2IRD1	IRS2	0.2161790736065912
225622	VDR	DCDC1	0.2161775897920922
225623	RORB	GARNL3	0.2161642229045391
225624	BHLHE40	SBK1	0.2161595335271811
225625	MELK	HK2	0.2161538324457413
225626	TCF7L1	TCEAL7	0.2161520279767063
225627	HIVEP2	TMEM52B	0.216148242380506
225628	DDX20	SAMSN1	0.2161480450724108
225629	HSF1	ZCWPW1	0.2161449937225464
225630	ETV3	EDA	0.2161407477349212
225631	NR4A1	SYN2	0.2161395588716165
225632	SETBP1	RHOB	0.2161372383828756
225633	NFE2L3	H2AZ1	0.216131374211101
225634	STAT4	CCDC181	0.2161193557710825
225635	MXD1	MORN4	0.2160983342196167
225636	ANXA1	LTC4S	0.2160966613771583
225637	HLCS	PGK1	0.2160883508352
225638	HIF1A	TNIK	0.2160872804348092
225639	NFE2L3	HSPA2	0.2160849113237863
225640	ZNF563	GREM1	0.2160687944785901
225641	EGR2	EXD3	0.2160631030393633
225642	HSPA5	FAM43A	0.2160615999594258
225643	IKZF3	GCH1	0.216054562540552
225644	TCF7L1	FSIP1	0.2160524597493568
225645	RAB7A	STK17B	0.2160491767273747
225646	AHR	PPME1	0.2160480754847222
225647	BACH2	UGCG	0.216044892051485
225648	TCF7L1	MEIS1	0.2160436189147206
225649	HIF3A	KRTAP5-11	0.2160399360478364
225650	ESRRG	H2AC8	0.2160355524872069
225651	GMEB1	KIFC3	0.2160335744825513
225652	SEMA4A	NMNAT1	0.2160277592647546
225653	KDM2B	MAT2A	0.2160226892314019
225654	HEY2	FLT1	0.2160221855186901
225655	STAT4	NMNAT1	0.216015547880517
225656	ZSCAN31	NUBP1	0.2160137820252106
225657	ESRRG	H1-3	0.2159959607710594
225658	ZNF2	CCNYL1	0.2159776927090565
225659	RELB	ZNF804A	0.2159717226920633
225660	THRB	ITGB4	0.2159707663871276
225661	NFE2L3	FOSL2	0.2159677262912689
225662	SNAI1	SLC35F3	0.2159664675878467
225663	BATF	ALDH1A1	0.2159639057892143
225664	PPARG	GPR132	0.2159632213518814
225665	RELB	ANXA1	0.2159588633990963
225666	EDN1	LCA5	0.2159575554431278
225667	ZNF92	CA4	0.2159541161214326
225668	ZNF704	IGF1	0.2159511453882398
225669	ETV3	KBTBD12	0.2159338398005696
225670	BATF	NDRG1	0.2159317337252163
225671	ADARB1	UPK2	0.2159160131748446
225672	HSF1	MAMDC2	0.2159141823436188
225673	HIVEP2	STAC	0.2158984324246203
225674	HDX	LDLRAD3	0.2158977592960148
225675	HIVEP2	CCL3	0.21589554463583
225676	TWIST2	EEF1A1	0.2158909087318025
225677	MAFF	PRKCA	0.2158880546185459
225678	DACH1	ICAM1	0.2158877836946628
225679	ZNF711	MACROD2	0.2158824065408131
225680	TFCP2L1	ARSJ	0.2158810757122976
225681	MEIS1	ADGRE5	0.2158773100462428
225682	RELB	H2BC4	0.2158732971986055
225683	DTL	CXCL14	0.2158728824734983
225684	ZNF711	HIVEP3	0.2158725404487671
225685	CUX2	MAD2L1BP	0.2158691366002044
225686	NFIL3	ABCA3	0.2158686841052214
225687	ZSCAN31	SENP8	0.2158574830502418
225688	ZNF2	DNAJC9	0.2158545387525464
225689	THRB	SLC4A1	0.2158513380118012
225690	EGR2	SEMA3E	0.2158301492709353
225691	SEMA4A	NCEH1	0.2158277707494491
225692	RORA	SLFN5	0.215823769920058
225693	EBF1	TCF7L1	0.2158200987289334
225694	ZNF704	ANGPT4	0.2158143107015055
225695	HSF1	GPRC5A	0.2158138521112617
225696	FOSL1	POLE2	0.2158001148209853
225697	ZNF704	ERO1A	0.215798525407358
225698	BHLHE40	ELOB	0.2157966212254657
225699	ZNF367	RAP1GAP	0.215794814566648
225700	BACH2	SCYL2	0.2157869109995712
225701	KDM2B	EZR	0.2157841934570164
225702	GMEB1	TXNDC16	0.21577721155693
225703	HIVEP1	THAP9	0.2157699578093523
225704	SNAI1	S100A11	0.2157617402751603
225705	MELK	TUBA1A	0.2157475998595814
225706	ZNF2	MGAM	0.2157423649519252
225707	HSPA1L	MPPED2	0.215737214277937
225708	KCNIP1	EGR1	0.2157280383912314
225709	ATF5	RANBP17	0.2157270530535933
225710	ID1	CCDC102B	0.2157233406690238
225711	ZNF367	CH25H	0.2157207604448007
225712	BHLHE40	CLK1	0.2157033479408701
225713	SEMA4A	FAM227B	0.2156949968236022
225714	EPAS1	HS6ST3	0.21568200669516
225715	ZNF367	SEC14L1	0.2156805497956328
225716	ZNF92	PDE3A	0.2156790959938408
225717	MXD1	STARD13	0.2156652049964926
225718	ARID5B	LBH	0.2156650507100355
225719	GOT1	AGBL4	0.2156635121019057
225720	NR2F2	MORN4	0.2156609481672008
225721	TFCP2L1	PCLO	0.2156575918522187
225722	ANXA1	MBD3L1	0.215657014338932
225723	ODC1	DACH1	0.2156464863878704
225724	RFX2	ANGPT2	0.2156336791186635
225725	KLF5	LPL	0.21563159922318
225726	RORB	RHCE	0.2156298068053159
225727	NRL	NLGN4Y	0.2156207399300553
225728	TBPL1	BASP1	0.2156146825491392
225729	EBF1	GFRA2	0.2156130009825356
225730	NFKB1	LEKR1	0.2156067688985508
225731	HMGA2	C4orf46	0.215596335289165
225732	HDX	TULP2	0.2155902813424506
225733	KLRG1	RNF175	0.2155881889469901
225734	TWIST2	PTH2R	0.215583344376123
225735	STAT4	NIPAL1	0.2155791257220169
225736	YBX1	CFAP20	0.2155746519861168
225737	HLCS	H4C1	0.2155734848266072
225738	BCL11B	C12orf40	0.2155669478061193
225739	BCL11A	BTBD2	0.2155634900688484
225740	HEY2	PLCXD2	0.2155538113975342
225741	PHTF1	KIAA0825	0.2155467835347683
225742	ZNF81	H2BC7	0.2155461166688286
225743	POLR2A	PID1	0.2155429947082825
225744	HES1	KLRD1	0.215539066003009
225745	EGR2	JAML	0.2155364276313704
225746	NR6A1	H2BC21	0.2155356006987872
225747	HUNK	UBXN2A	0.2155317185162412
225748	TFCP2L1	NRL	0.2155250395123052
225749	NFE2L3	RAB7B	0.2155246529938966
225750	PRDM1	RARB	0.2155185650609653
225751	ZNF711	ANK3	0.2155146525786557
225752	IRF4	SESN1	0.215506931233461
225753	RFX2	OPALIN	0.2155017779823948
225754	FOXO1	ALPK3	0.2154853593078931
225755	EGR1	MITF	0.2154848212847781
225756	HES1	SAGE1	0.215469423773527
225757	VDR	TNF	0.2154627529043891
225758	HSF1	SOX5	0.2154609694225064
225759	GLIS3	MATN1	0.2154586535343026
225760	ZSCAN31	RTKN2	0.2154520329822356
225761	BATF	RASSF8	0.2154517530222992
225762	MELK	RHCE	0.2154458228563185
225763	EZR	NLGN4Y	0.2154418922937105
225764	JDP2	MED29	0.2154396611972323
225765	RELB	OPALIN	0.2154384951084769
225766	NR2F2	KLRD1	0.2154264841328997
225767	HDX	ZNF331	0.2154154811390171
225768	HSPA1L	POF1B	0.215412350577125
225769	RORB	BASP1	0.2154116653968979
225770	HES1	PLAUR	0.2154110489011249
225771	NR2F1	CCDC168	0.2154093122909817
225772	ATF5	FBXO16	0.2153995520126046
225773	PROX1	BLM	0.2153975816511029
225774	HSPA1L	NCAM2	0.2153955690827046
225775	CREB5	ZSWIM5	0.215394827188331
225776	EDN1	SSPN	0.215385627639368
225777	NFE2L3	AREG	0.2153774084742378
225778	MAFF	MUCL1	0.2153760830535386
225779	BHLHE40	HLA-DRA	0.2153713600865966
225780	ETV3	KLHL15	0.2153701442144067
225781	TRMO	IGF1R	0.2153699856321669
225782	HUNK	PM20D1	0.2153694226640413
225783	HMGA2	KIFC3	0.2153677881149008
225784	ZNF93	JAM3	0.2153666963572206
225785	EPAS1	NCKAP5	0.2153357469032527
225786	ID1	IL21R	0.2153357451367757
225787	IRF4	NKRF	0.2153353531601598
225788	KLF4	CENPP	0.2153264957851071
225789	ZNF711	SRGN	0.2153251255923021
225790	ANXA1	GOLGA4	0.2153248586342149
225791	PROX1	FRY	0.2153178874097159
225792	HESX1	ABHD3	0.2153060871107321
225793	ZNF331	HES1	0.2153059731941629
225794	EBF1	PMP22	0.2153052069554624
225795	ZNF704	NCKAP5	0.2152998511627475
225796	RFX2	LGALS3	0.2152938845920635
225797	ADARB1	HSPA1B	0.2152882637401367
225798	POU3F1	HMMR	0.2152869465177918
225799	MELK	CD70	0.215285003108199
225800	KLF5	PLPP3	0.2152783591178887
225801	EPAS1	MED12L	0.2152750426238321
225802	DTL	MCF2L2	0.2152727203245183
225803	GZF1	DAB1	0.2152704800050119
225804	NRL	RGS12	0.2152700413711434
225805	TIGD4	HS3ST2	0.2152687612776918
225806	PBX1	NPL	0.2152558895145303
225807	BHLHE40	PLXNA2	0.2152501869760254
225808	ZNF490	TMEM178B	0.2152462020360052
225809	ZNF563	SLC12A1	0.215232858520528
225810	HDX	BRCA2	0.2152291588159349
225811	GOT1	ATP1B3	0.2152201206993701
225812	ZNF2	TMX4	0.2152156814192023
225813	MAFF	CHODL	0.2152144233580104
225814	ETV3	TP63	0.2152132449842332
225815	ZNF81	CCDC134	0.2152089888957557
225816	ZEB1	CCNB1	0.2152082801882454
225817	NRL	MCTP2	0.2152066097997909
225818	HMGB2	EPM2A	0.2152029897265154
225819	KLF5	SLC26A8	0.215190665016997
225820	GMEB1	LRRC74A	0.2151795065096308
225821	DDX20	CD200R1	0.2151707603835788
225822	BATF	KIRREL3	0.2151685272744997
225823	TWIST2	SAMSN1	0.2151487460203899
225824	MITF	GTPBP1	0.2151437072182151
225825	ZNF2	H2BC21	0.2151418158995638
225826	CUX2	NEXMIF	0.2151295243030435
225827	ZNF81	RRM2	0.2151268086714362
225828	KLRG1	KRTAP5-11	0.2151267278918464
225829	TBPL1	SLC16A10	0.215118491884329
225830	ZNF711	SLC12A1	0.2151181908950925
225831	ZNF556	EPB41L5	0.2151174185537544
225832	EDN1	MYO18B	0.2151131857615194
225833	MCTP2	EEF1B2	0.2151095253454457
225834	PROX1	SENP8	0.2151027965021761
225835	HSPA1L	TMEM182	0.2151012963126557
225836	PKNOX2	FANCC	0.215092420525346
225837	FOSL1	FBXO45	0.2150913834991289
225838	TWIST2	C4orf47	0.2150836348974649
225839	KLF4	STARD5	0.2150710015504927
225840	ANXA1	LEKR1	0.215063849215564
225841	KCNIP1	HSPA1L	0.2150630877306272
225842	DTL	CC2D2A	0.215059415320725
225843	TIGD4	RASSF5	0.2150523769601894
225844	POLR2A	CCDC18	0.2150442144837567
225845	RAB7A	KRTAP5-11	0.2150419097865861
225846	AHR	GAPDH	0.2150411144379254
225847	HIF3A	PARD3B	0.2150409357662083
225848	PPARG	SULT1C4	0.2150208032289088
225849	ZNF10	USP36	0.2150106259647373
225850	HSPA1L	FMNL2	0.2150084992382655
225851	ZNF2	SUCO	0.2150022712007175
225852	EGR3	INTS12	0.2149982687030955
225853	GMEB1	RAB31	0.2149959315511422
225854	RFX2	PEAK1	0.2149914293923617
225855	KLF4	GARNL3	0.2149901399788698
225856	DDX20	STK32B	0.2149844982290947
225857	DDX20	TCEAL9	0.2149833896348009
225858	TFCP2L1	TENT5C	0.214979494410278
225859	MDM2	PCLAF	0.214978636357974
225860	AHR	ANTXR1	0.2149777018357972
225861	PKNOX2	AVEN	0.2149675431452221
225862	KCNIP1	TBCCD1	0.214966243823067
225863	RBPJ	HEY2	0.2149585529697475
225864	BHLHE40	FAM174B	0.214940901355553
225865	ZNF704	LIPG	0.2149314304377416
225866	TRMO	HIF3A	0.2149313431276975
225867	BCL11A	CCL3L1	0.2149260338988315
225868	PBX3	GPR132	0.2148976656548914
225869	ETV3	HSP90B1	0.214895728495594
225870	CEBPD	RHEX	0.2148945438475452
225871	GTPBP1	CD28	0.214893897629202
225872	MAFF	ATP1A1	0.2148926837170366
225873	BCL11A	SOCS6	0.2148887895756842
225874	RELB	B3GNT5	0.2148871070115597
225875	GOT1	BRCA2	0.2148846469511194
225876	NR6A1	KBTBD8	0.2148625386068851
225877	ZEB1	CLIC2	0.2148606347223134
225878	AR	DHDH	0.214859117407105
225879	ZSCAN31	CLN6	0.2148470234964656
225880	BATF	NUP62CL	0.2148449328212443
225881	KLF4	SEMA3E	0.2148424350578585
225882	NR2F2	COL23A1	0.2148422124799887
225883	IRF4	EGF	0.2148368230383397
225884	SNAI1	HSPB1	0.2148349156266102
225885	ADARB1	TTC26	0.2148307920673055
225886	EBF1	UBXN11	0.214826202527452
225887	POU3F1	PLEKHG2	0.2148218653916345
225888	HIVEP2	NQO2	0.2148205429579517
225889	DDX20	NR1H2	0.2148148229692314
225890	ZNF2	PAM	0.2148049829711011
225891	HDX	DUSP10	0.2147999927664298
225892	NR3C2	CCNYL1	0.2147916282624785
225893	EGR3	SMPDL3B	0.2147901812883975
225894	RORB	P3H2	0.2147885375561832
225895	EDN1	CAB39L	0.2147845667811942
225896	GMEB1	TRPS1	0.2147679633196344
225897	CREM	SOBP	0.2147660325767593
225898	EGR2	ANXA1	0.2147607459557775
225899	ZNF93	PTGS2	0.2147586217726422
225900	STAT4	THAP9	0.2147548586901383
225901	HES1	PNP	0.2147508119752548
225902	MXI1	GAPDH	0.214747862848739
225903	GTF2IRD1	LSAMP	0.2147452305550043
225904	TIGD4	CALM2	0.2147443473747422
225905	ZSCAN31	TNFSF13B	0.2147387703688566
225906	RORA	UTS2B	0.2147381068787834
225907	PBX1	FOSL2	0.2147379105164779
225908	SEMA4A	DEPTOR	0.2147343864416654
225909	MEIS1	EIF1AX	0.2147281249802703
225910	EGR1	PSD3	0.2147185687600258
225911	THRB	NARF	0.2147111847235923
225912	HSF1	AQP9	0.2147097707116506
225913	TIGD4	NAPA	0.2147032594175811
225914	NR6A1	TPX2	0.214698101013649
225915	SNAI1	CLEC4E	0.2146975388956182
225916	TFCP2L1	SELENOK	0.2146915464265514
225917	SOX5	SDR42E2	0.2146853576334475
225918	BHLHE40	EGFR	0.2146805270190309
225919	GOT1	PRDM1	0.2146796980219374
225920	GZF1	NAP1L3	0.2146411917402389
225921	ZNF490	ASPM	0.214637247334878
225922	HIVEP2	ZNF608	0.214628621162804
225923	STAT4	LDLR	0.2146276705831769
225924	DACH1	ACSL3	0.2146258785718984
225925	TFCP2L1	LTC4S	0.2146152743681741
225926	HES1	MAPK6	0.2146135773058844
225927	ODC1	RNLS	0.214604951508292
225928	HMGA2	CCDC83	0.214602620434315
225929	NFKB1	AGBL4	0.2146022442950826
225930	ZNF114	DACH1	0.2145883324129035
225931	FOXO1	UBE2S	0.2145845836489698
225932	SETBP1	GPRC5A	0.21457554168966
225933	CREB5	MATN1	0.2145738068174123
225934	EGR2	GAPDH	0.2145735117149944
225935	ZNF2	XBP1	0.2145666397608722
225936	SOX5	CDKN3	0.2145651184759417
225937	ODC1	RIPK2	0.2145600203625932
225938	MELK	TNFSF8	0.2145460615763
225939	BATF	APOD	0.2145454330504956
225940	GMEB1	MTSS1	0.2145420380506697
225941	DACH1	MS4A6E	0.2145396825739459
225942	ARID5B	IL19	0.2145389784284108
225943	TP63	KCNJ16	0.2145313750416542
225944	IRF4	CALCR	0.2145306448695653
225945	ATF5	DBF4	0.2145296426544009
225946	RFC3	ZNF490	0.2145216644698348
225947	KLF5	ANKUB1	0.2145190379506029
225948	CUX2	H2BC5	0.2144997935214458
225949	HESX1	DRAM1	0.2144962528496278
225950	PPARG	APOLD1	0.2144945704753448
225951	KLRG1	MARCO	0.2144912313153439
225952	PPARG	NR1H2	0.2144896028971318
225953	SEMA4A	PPP1R36	0.214473137232075
225954	EZR	GFAP	0.2144728479315933
225955	ZNF490	JUNB	0.2144715378513884
225956	FEZ1	RASSF8	0.2144699832050264
225957	VDR	DLGAP2	0.2144612412538517
225958	ZNF331	PIEZO2	0.2144583066165428
225959	GMEB1	CTSL	0.2144453249181476
225960	ZNF2	PTPN1	0.2144368993975811
225961	TCF7L1	RHOH	0.2144260200071678
225962	EPAS1	KHDRBS3	0.2144178374892761
225963	POU3F1	SGSM3	0.2144172375619768
225964	PHTF1	PCSK4	0.2144170312614906
225965	HMGA2	NUP58	0.2144164822592448
225966	ZNF385D	PCLAF	0.2144133820478191
225967	ARID5B	FDFT1	0.2144047672500325
225968	MAFF	SCGB2B2	0.2144008935322494
225969	VDR	CCNYL1	0.2143990305958307
225970	AR	NAALAD2	0.214398706833077
225971	EPAS1	PRRT1	0.2143942818631699
225972	ETV3	B3GNT5	0.2143928772713982
225973	NR6A1	POLR1F	0.2143860049865918
225974	ESR1	H4C3	0.2143708628913171
225975	SEMA4A	ERCC1	0.2143681510730407
225976	CUX2	CSRNP2	0.214365635527151
225977	NFE2L3	ID2	0.2143618534352954
225978	GTF2IRD1	H1-2	0.2143604857504056
225979	TRPS1	ARMH1	0.2143483341151919
225980	FOSL1	TMEM182	0.2143364921541783
225981	AHR	AKR1D1	0.2143336943407029
225982	RORB	TENT5B	0.2143301918983044
225983	KLRG1	AHR	0.214327114281015
225984	AVEN	CNNM2	0.2143235132940201
225985	ZNF711	RAB20	0.2143133460786848
225986	SEMA4A	PKIB	0.2143035184377928
225987	HES1	CPNE4	0.2143023665880133
225988	ZNF821	SAMD4A	0.2143002499340863
225989	KLF5	MTSS1	0.2142974684630411
225990	ZNF93	ANK3	0.2142859497813217
225991	TRMO	PAK5	0.2142830881351656
225992	HES1	ITGA4	0.2142767008448288
225993	BCL11A	DNAJC9	0.2142662287044155
225994	MAFF	NEFH	0.2142628766257243
225995	BHLHE40	ZNF804A	0.2142619280912323
225996	NFE2L3	KCNQ5	0.2142612885651899
225997	VDR	PPP1R2	0.214229896870238
225998	IRF4	FAM90A1	0.2142229681264603
225999	HSPA1L	NAV2	0.2142188302999549
226000	HES1	PLAT	0.2142162414549918
226001	TBPL1	RNLS	0.2142112914743934
226002	DTL	NCAM1	0.2142098103770079
226003	RORB	NRL	0.2142071203528456
226004	MCTP2	PPP1R36	0.2141958007640525
226005	HUNK	LOXL2	0.2141886423426811
226006	KLF12	H2BC6	0.2141837944070116
226007	BATF	PARM1	0.2141783101173507
226008	ZSCAN31	RUVBL2	0.2141769654902652
226009	MEIS1	S100A10	0.2141747336795918
226010	VDR	ZNF490	0.2141743238998941
226011	HUNK	KCNMB4	0.2141719977597679
226012	SEMA4A	TPST1	0.2141711721099099
226013	GMEB1	LEPR	0.2141620117756116
226014	ATF5	SFR1	0.2141584990723893
226015	STAT4	PLAT	0.2141537770428987
226016	TWIST2	CAB39L	0.2141519213505165
226017	GOT1	CD9	0.2141500556284745
226018	NR2F2	FABP5	0.214143303156076
226019	ZNF2	RAP1GAP	0.2141345611854103
226020	CUX2	TFCP2L1	0.2141261769314431
226021	MDM2	HSP90AB1	0.2141247793206388
226022	GMEB1	GABRB2	0.2141230030450991
226023	DDX20	RTTN	0.2141211162208018
226024	ZNF563	WIPF3	0.2141172819036996
226025	ZNF81	TSHZ3	0.2141079505695615
226026	TP63	PLAU	0.2141049207059696
226027	PKNOX2	CCDC102B	0.214099596044334
226028	KLRG1	SLC20A1	0.2140955943915601
226029	TIGD4	H1-0	0.2140930186122898
226030	ATF5	IRAK2	0.2140928079932569
226031	KLF6	ZNF556	0.2140920337573356
226032	BACH2	H4C2	0.2140912328017604
226033	PRDM1	TUBA1C	0.2140876875695462
226034	ZNF704	RAMP1	0.2140817699784335
226035	HDX	GZF1	0.2140746145853068
226036	PPARG	ICAM1	0.2140640625476954
226037	RORA	RASD1	0.2140587607337201
226038	TCF7L1	ARL5C	0.2140574201067248
226039	TIGD4	CMSS1	0.2140463594928264
226040	GTF2IRD1	LCA5	0.2140423934601243
226041	MITF	SULT6B1	0.2140367511964018
226042	NR6A1	BNIPL	0.2140364002374261
226043	NR2F2	MYOZ2	0.2140357063275244
226044	MAFF	HIF3A	0.2140299267039871
226045	EPAS1	SLC7A11	0.2140235289891772
226046	TCF7L1	H2BC21	0.2140231095165282
226047	PHTF1	PCDH17	0.2140214436759749
226048	FOSL2	EIF4A3	0.2140028289907273
226049	ZNF556	SGK1	0.2139983452951705
226050	ESRRG	MXI1	0.213997909886627
226051	IKZF3	ALDH1A2	0.2139970104493108
226052	NR2F1	HSP90AA1	0.2139874830735938
226053	EZH2	PDE7B	0.2139802070784065
226054	BACH2	CD28	0.2139700811596335
226055	ATF5	CCDC152	0.2139696222374229
226056	ZSCAN31	MRC1	0.2139657327388789
226057	HMGB2	POLR2A	0.2139655464271839
226058	GTPBP1	PAPPA2	0.213960589045325
226059	ZNF490	ICAM1	0.2139582951477422
226060	DDX20	SPTAN1	0.2139529707172915
226061	HSF1	KCNQ3	0.2139524406497769
226062	RORA	SLC28A2	0.2139509854231755
226063	HSF1	IQCH	0.2139425977174792
226064	NR4A1	KCNMB1	0.2139424352433987
226065	BACH2	DHFR2	0.2139269383221558
226066	BHLHE40	SYNE2	0.2139252450082059
226067	PHTF1	H2AC15	0.2139212543307699
226068	ZNF367	MAMDC2	0.213920229412421
226069	MAFF	TMC7	0.2139144079475199
226070	ZNF93	KIT	0.2139137133472791
226071	RELB	NEFH	0.2139065718138094
226072	AFF4	GFAP	0.2139036954853521
226073	FEZ1	CENPK	0.2139029233699795
226074	GMEB1	ATP6V1E2	0.2138983284963694
226075	TIGD4	STS	0.2138965956416453
226076	TWIST2	BHLHE40	0.2138876849350431
226077	RARB	ANTXR2	0.2138810999417782
226078	POLR2A	ACKR3	0.2138610549639683
226079	ZNF10	CXCL3	0.2138577214917758
226080	NRL	WIPF3	0.2138533756695231
226081	AR	RGCC	0.2138370658398915
226082	THRB	CDKN2B	0.2138364946811296
226083	HIVEP1	P4HA1	0.2138248450993984
226084	VDR	ISG15	0.2138223180757107
226085	SOX5	ACER2	0.2138180689304371
226086	DDX20	PCLO	0.2138174020966081
226087	PKNOX2	MORC1	0.2138051091485192
226088	EGR3	AP3B2	0.2137894505253254
226089	HESX1	DDIT4	0.2137804775251347
226090	GOT1	GNGT1	0.2137784573958458
226091	TFCP2L1	CXCL14	0.2137738791877867
226092	EZR	HS6ST3	0.2137691576813558
226093	MAFF	LBH	0.2137617671764518
226094	FOSL1	NR2F1	0.2137548123342305
226095	MCTP2	EGF	0.2137503219299439
226096	ESRRG	PTPN1	0.213744445061033
226097	VDR	TESC	0.2137416008766477
226098	FOSL1	FCGBP	0.2137412088404702
226099	NR4A1	CPNE4	0.2137383631538182
226100	SEMA4A	EPHA4	0.2137381462226528
226101	GOT1	IQCJ-SCHIP1	0.2137338679319589
226102	ESRRG	SERTAD2	0.2137317112096146
226103	FOSL1	HSP90B1	0.2137299808846503
226104	ZNF2	BTBD2	0.2137166397956286
226105	ANXA1	LNX2	0.2137158997536356
226106	SLC18A1	PXT1	0.213711484224194
226107	EGR3	CCDC121	0.213709734506705
226108	NR4A2	MUC22	0.2137078758539563
226109	EGR3	MARCO	0.2137072577306488
226110	EBF1	KLHL11	0.2137030632670408
226111	STAT4	PELI2	0.213702711560131
226112	BACH2	MDM2	0.2136969785843724
226113	ZEB1	GABARAPL1	0.2136950017085166
226114	ZNF81	TMOD1	0.2136944025306545
226115	HDX	GMEB1	0.2136924091430124
226116	EPAS1	SPACA5	0.2136884773868547
226117	GZF1	DOCK9	0.213685440633123
226118	ZNF711	KCNQ5	0.213684389044655
226119	HESX1	GUCY1A1	0.2136827083099357
226120	HMGB2	GNAL	0.213679482878181
226121	GMEB1	TSGA10	0.2136716444886518
226122	ZNF2	SEL1L3	0.2136679093156809
226123	ZNF331	KLF12	0.2136557011130129
226124	NRL	CITED2	0.2136550616100136
226125	PBX3	UBE2D1	0.2136476447728638
226126	TFCP2L1	H1-4	0.213647632633504
226127	MITF	KCNJ2	0.2136434533597802
226128	ZNF704	NUBP1	0.213642056567766
226129	TRMO	FAM111B	0.2136371420109871
226130	NFE2L3	NR1H2	0.2136370607198826
226131	ZNF563	SULF2	0.2136352370800247
226132	AR	RAB42	0.2136352111081891
226133	ZNF92	CADM1	0.2136337027529561
226134	BACH2	IL1RAP	0.213633475065211
226135	VDR	ZNF93	0.2136324844744496
226136	RORA	CENPE	0.2136303007810774
226137	GMEB1	ARMH1	0.2136113205431043
226138	IKZF3	NDRG1	0.2136094113865168
226139	DDX20	FADS3	0.213609055572313
226140	HMGB2	CPNE4	0.2136080108829006
226141	ZNF490	NTRK3	0.213606968513534
226142	NFE2L3	SLC7A14	0.213599142230919
226143	HEY2	GPR137C	0.2135858461560106
226144	ZNF563	SLC26A3	0.2135805151162139
226145	ADARB1	CCDC83	0.2135803301920678
226146	HMGA2	CTDSPL	0.2135700177212796
226147	MXI1	GOT1	0.2135666073739089
226148	VDR	MAP3K8	0.2135605620699282
226149	BCL11B	FAM161B	0.2135548099479983
226150	ZNF114	MYO18B	0.2135479943211285
226151	ZNF711	NUP58	0.213547733638792
226152	HES1	MOB3B	0.2135244586032374
226153	DDX20	PELI1	0.2135216023517436
226154	CREB5	TMEM230	0.2135164673008783
226155	HEY2	NRG2	0.2135156127075491
226156	ODC1	HRH1	0.2135096391562976
226157	HES1	CHORDC1	0.2134922967109773
226158	MCTP2	ST18	0.2134903420659895
226159	ZNF821	CADM1	0.2134875591082203
226160	IRF4	SLC16A6	0.2134817585465724
226161	ZNF2	MARCHF3	0.2134759456643686
226162	ZNF114	HEPN1	0.2134666836404833
226163	BCL11A	S100A6	0.2134599152083213
226164	ZEB1	ZNF10	0.2134552796939524
226165	ZNF2	H4C1	0.213448754773281
226166	ZNF385D	TFRC	0.213441684101118
226167	KLRG1	PROS1	0.2134321102921482
226168	DDX20	DCHS2	0.2134283317245104
226169	KLF4	GUCY1A1	0.2134258494106323
226170	HDX	PRICKLE1	0.2134136343511091
226171	ZNF563	LGR4	0.213413621290179
226172	EBF1	NAV2	0.2134110876292246
226173	NRL	TEX49	0.213393394035179
226174	ADARB1	SAT1	0.2133871051165302
226175	RFX2	S100Z	0.2133804262593762
226176	KLF4	SCYL2	0.2133783594697952
226177	AR	RBMS3	0.2133671997348187
226178	DDX20	OLR1	0.2133668960886067
226179	ZNF704	TWSG1	0.213356750481
226180	EPAS1	KLHL23	0.2133566497412493
226181	VDR	TNFRSF11B	0.2133530133303478
226182	EGR2	FAU	0.2133515723168021
226183	BCL6	KLRD1	0.2133472732229042
226184	BATF	ARHGAP10	0.2133429035732946
226185	ZSCAN31	GRID2	0.2133365360731895
226186	HSF1	RRAS2	0.2133311467433697
226187	EGR3	DOP1B	0.2133238797045185
226188	TRIM69	IL7	0.2133223475613517
226189	STAT4	LMCD1	0.2133207648479154
226190	ZNF367	GALNTL6	0.2133171854527841
226191	TIGD4	CRNKL1	0.2132969819443398
226192	ESRRG	CCL4	0.2132929241937944
226193	EZH2	PCLO	0.2132928924433027
226194	EGR2	MAP1LC3B	0.2132925984787793
226195	SEMA4A	TNS1	0.213288738041851
226196	AR	TNFSF18	0.2132801398133361
226197	AVEN	MARCHF3	0.2132788686490714
226198	AVEN	PTCH2	0.2132786959299409
226199	TWIST2	SPOCK1	0.2132716480161204
226200	ADARB1	DACH1	0.2132646122756218
226201	NR4A2	TNC	0.2132580781510154
226202	ZNF2	FMN2	0.213249676079077
226203	TIGD4	IDO2	0.213240065139639
226204	RFC3	GREM1	0.2132360131584736
226205	GTF2IRD1	KCNIP1	0.2132319954859683
226206	ZNF114	NR2F1	0.213231348278147
226207	AVEN	CASR	0.213229835467831
226208	EGR2	SRSF7	0.2132272075188565
226209	TBPL1	ERC2	0.2132259577123719
226210	NR2F1	F13A1	0.2132214058456163
226211	HDX	IQGAP2	0.2132049974861355
226212	ZNF704	NPFFR1	0.213203806478469
226213	FEZ1	C5AR1	0.2132026426544892
226214	IKZF3	ELL2	0.2131941730810096
226215	ID1	TIMP3	0.2131932739481669
226216	HESX1	PBX3	0.2131923925377064
226217	EGR3	PUS10	0.2131906104799504
226218	SEMA4A	NUAK2	0.2131738788128361
226219	EZR	AGBL4	0.2131729298514555
226220	MCTP2	HBEGF	0.2131678219074586
226221	BHLHE40	IL1R2	0.2131622810615147
226222	MXD1	UNC5D	0.2131543412651308
226223	POU3F1	IL3RA	0.213145338643379
226224	AR	TNFRSF13B	0.2131370956563377
226225	AHR	SLC35D1	0.2131307596107011
226226	ZNF331	UNC5C	0.2131197164019913
226227	HUNK	SAT1	0.2131188577739988
226228	NR4A2	TWIST2	0.213111714348509
226229	HMGB2	GNG12	0.2131094061539954
226230	ZNF367	GTF2IRD1	0.2130792103212656
226231	MAFB	MICALL1	0.2130790218563795
226232	RORB	ADAM8	0.2130783003673243
226233	AHR	SLC16A6	0.2130769528157267
226234	CUX2	RASSF8	0.2130745365325402
226235	TIGD4	MAGED1	0.2130693793347813
226236	TP63	GOLGA6L7	0.2130691162577897
226237	SNAI1	CEBPD	0.2130663433278492
226238	NR4A3	MORC1	0.2130646523149783
226239	CUX2	EIF2AK3	0.2130608053702002
226240	MAFF	ROBO1	0.2130261652347214
226241	TCF7L1	HMMR	0.213021466517008
226242	HMGB2	OTUD1	0.2130044006913594
226243	KLRG1	OSM	0.213000823782332
226244	POU3F1	MT1M	0.213000482604261
226245	TWIST2	SIAH2	0.2129993959939642
226246	HSPA1L	THRB	0.2129925655800614
226247	BCL11A	APOBEC3F	0.2129894477749657
226248	TRIM69	CLEC10A	0.2129891516804878
226249	HMGB2	BCAS2	0.2129840693819615
226250	TBPL1	IGFBP4	0.2129823833437733
226251	DACH1	RIN2	0.2129823617460045
226252	RFC3	IL1RN	0.2129737835395623
226253	FOSL1	CCL4	0.2129734223948989
226254	EZH2	AUTS2	0.2129728604577289
226255	NR3C2	LRIF1	0.2129570230474309
226256	HIVEP2	SLC10A1	0.21295530213649
226257	BHLHE40	MROH8	0.2129523949167598
226258	JDP2	MAD2L1BP	0.2129515473716659
226259	SEMA4A	ADGRG2	0.2129312995784041
226260	ODC1	BLM	0.212929633020261
226261	ZNF711	CNNM1	0.2129224944720631
226262	HSPA1L	PALM	0.2129204735128994
226263	BACH2	STARD5	0.2129131094783669
226264	GTF2IRD1	PGRMC1	0.212901205553203
226265	VDR	FAU	0.2128998831080984
226266	SEMA4A	CCNB3	0.2128950793933134
226267	TBPL1	ARL4C	0.2128919500064863
226268	GLIS3	SMPDL3B	0.2128872369153401
226269	ARID5B	CTSV	0.2128743175524192
226270	MAFF	NARF	0.2128713176961151
226271	MEIS1	BIRC3	0.2128696797932211
226272	FOSL1	PGM1	0.2128681232782725
226273	EZR	AANAT	0.2128552230128697
226274	HIVEP3	PLAU	0.212852584482586
226275	BCL11A	DRAM1	0.2128502172354427
226276	ADARB1	IL6	0.2128299125368343
226277	HMGA2	CCDC60	0.2128220027135492
226278	MEIS1	HS3ST2	0.2128216091565093
226279	SETBP1	LDLR	0.2128193280605619
226280	EGR2	ATAD3C	0.2128159227316665
226281	EZH2	AIM2	0.2128126338416076
226282	ZNF563	SH3BP5	0.2127986838813023
226283	BCL11A	DCN	0.2127951145301413
226284	HIF3A	THBS1	0.2127865588636044
226285	ZNF821	ZSWIM5	0.2127856012762625
226286	ETV3	CDK14	0.2127846922995927
226287	NR4A3	CDC20B	0.2127822933140156
226288	ZNF711	DGKH	0.2127786629057125
226289	DDX20	ESRRG	0.2127778888806157
226290	TP63	ITGA2	0.2127715280596012
226291	RORA	CCNB1	0.2127689250764881
226292	BCL11A	HLA-DPA1	0.2127653749580462
226293	KLRG1	ARL4D	0.2127626333146352
226294	MAFF	MNS1	0.2127553967365704
226295	MITF	PTPN13	0.2127548780272152
226296	GTPBP1	CXCL8	0.2127517429916391
226297	ZNF93	GOLGA4	0.2127483422782776
226298	GTPBP1	NEK10	0.2127467806862618
226299	EGR2	HEATR4	0.2127443050022872
226300	TBPL1	PTPN1	0.2127339872281629
226301	GLIS3	MAFF	0.212733475972591
226302	HUNK	UNC13C	0.2127300523209567
226303	AHR	CHSY1	0.212719351310916
226304	EBF1	ACKR3	0.2127188331566806
226305	HESX1	TCEAL9	0.2127135865315162
226306	GZF1	PBX1	0.2127116214481691
226307	HIF3A	BICDL1	0.2127027355666631
226308	BHLHE40	AK9	0.2127001180226272
226309	CUX2	ADM	0.2126996068296531
226310	EDN1	GLIPR1L1	0.2126957267234284
226311	SOX5	SERPING1	0.2126934250922474
226312	MXI1	LDLR	0.2126883822491134
226313	HSF1	CTNNAL1	0.2126764830914081
226314	PHTF1	CLEC2B	0.2126666340122629
226315	GTF2A1	HLCS	0.2126626563087332
226316	MAFF	TBPL1	0.2126611122515074
226317	BCL11A	CA8	0.2126595017623992
226318	KLRG1	MAGI3	0.2126566226348111
226319	HMGB2	PTGS2	0.2126530743889653
226320	TWIST2	PLEKHH2	0.2126432848764044
226321	RORB	SCML4	0.2126371713968496
226322	RELB	NQO2	0.212633966505097
226323	GMEB1	EIF2AK3	0.2126246939806852
226324	CUX2	VIM	0.2126246861299691
226325	KLF5	MID1	0.2126167105070361
226326	MXD1	GABRB2	0.2126117097924
226327	RAB7A	IL6	0.2126080789422523
226328	THRB	HMCES	0.2126058482784125
226329	ZEB1	ABHD17B	0.2126056957239659
226330	BACH2	CTSV	0.2126038357986175
226331	DACH1	KLF4	0.2126013765341263
226332	SLC18A1	SQLE	0.2125883073905631
226333	VDR	GALM	0.2125865761592169
226334	NFE2L3	ANKH	0.2125802476957771
226335	EDN1	INTS12	0.2125742007370161
226336	CUX2	CENPE	0.2125614151376943
226337	POLR2A	SYNE2	0.2125444994546672
226338	AFF4	GPR174	0.2125441131158511
226339	ZNF93	SUSD1	0.2125389108617552
226340	AHR	PTPN14	0.2125361266360072
226341	AR	CALM2	0.2125257866519256
226342	AR	IDO2	0.2125224499860658
226343	ZNF556	BPGM	0.212521225754629
226344	BATF	CDK1	0.2125047109919201
226345	SEMA4A	ZPLD1	0.2125005646100939
226346	FOXO1	ACTN2	0.2124925485185334
226347	EZH2	FMN2	0.2124909048684364
226348	TWIST2	ADM	0.2124908649281422
226349	KLF12	SESN1	0.2124900736906261
226350	TIGD4	DNAJB9	0.2124797104655902
226351	TRIM69	CXCL14	0.2124744663338186
226352	DTL	SLC26A8	0.2124729662077678
226353	RARB	PEAK1	0.2124722066121332
226354	BHLHE40	H2BC21	0.2124583684491143
226355	ANXA1	TMEM182	0.2124563797057654
226356	FOSL1	ARID5B	0.2124557620602585
226357	RELB	PPP1R2	0.2124460397274993
226358	SEMA4A	ASPM	0.2124455458098819
226359	XBP1	TSPAN16	0.212440482667174
226360	DACH1	COL14A1	0.2124252351816496
226361	ZEB1	CHRNA5	0.2124111450669324
226362	JUNB	STAC	0.2124042916782029
226363	RORA	HEY2	0.2123979843213677
226364	ETV3	AHR	0.2123966022887667
226365	HIVEP1	IER5L	0.2123924075172603
226366	TBPL1	OTOGL	0.2123879441628388
226367	STAT4	TACR1	0.2123877015547463
226368	KLF5	DGKH	0.2123802452390742
226369	CUX2	SCML4	0.2123774424689816
226370	NFE2L3	TFRC	0.2123746278184701
226371	GTF2IRD1	BPGM	0.2123713062537189
226372	ZNF367	SCGB2B2	0.2123706892149625
226373	SOX5	GPR87	0.2123682246278156
226374	EGR3	CCDC30	0.2123660488827927
226375	MXI1	HLA-DQA1	0.2123647068639055
226376	TIGD4	LPCAT3	0.2123563481016885
226377	ZNF331	CCDC168	0.2123538964706585
226378	HSF1	RBPJ	0.2123484346385315
226379	RFC3	GTF2A1	0.2123458493022326
226380	RORB	FGD6	0.2123445404334069
226381	GTF2IRD1	POLE2	0.2123428949340485
226382	TRIM69	CACNA1D	0.2123422528411615
226383	GLIS3	TNFRSF11B	0.2123417109065128
226384	FEZ1	HLCS	0.2123386521311852
226385	ZNF821	JAML	0.2123361572593408
226386	FOSL1	EPSTI1	0.2123262317580833
226387	HMGA2	THSD7A	0.2123210369864591
226388	ZNF490	ADGRL2	0.2123182032038817
226389	FOSL1	PADI2	0.2123175598849213
226390	ZNF563	RNF144B	0.2123116471742558
226391	ZNF93	NUP210L	0.2123077385456005
226392	TIGD4	KLHL23	0.2123020060547066
226393	ZNF711	KNL1	0.2123012732048043
226394	HEY2	PMVK	0.212294171593716
226395	SEMA4A	DUSP19	0.212276215052452
226396	MXI1	CDH13	0.2122758257357487
226397	ZNF114	CNN2	0.2122742001310613
226398	RORB	JAML	0.2122687237423249
226399	EDN1	CLIC4	0.2122677832063599
226400	STAT4	CAB39L	0.2122666475364615
226401	ODC1	SDCBP	0.2122624922359571
226402	TWIST2	IL1R2	0.2122528612653096
226403	TFCP2L1	ADAM8	0.2122514267774847
226404	MITF	DNAJA4	0.2122497763243296
226405	ESRRG	EIF4A3	0.2122331802464034
226406	EGR1	ANKRD7	0.2122305110750282
226407	HLCS	IL6	0.2122237015258255
226408	MELK	H4C1	0.2122115067392681
226409	TIGD4	CACNB2	0.2122101531211769
226410	VDR	LAMA2	0.2121999537055887
226411	FOSL1	ACKR3	0.2121933503788728
226412	ZNF81	USPL1	0.2121846802045426
226413	ZNF563	PIK3C2B	0.2121760857071944
226414	MAFF	ID1	0.2121745496684997
226415	ZNF367	TNFRSF11B	0.2121490546804331
226416	NR4A1	CCK	0.212147210399167
226417	BHLHE40	FAM117B	0.2121463454687682
226418	TP63	APOD	0.212135649584141
226419	ZNF2	SLC35F3	0.2121311725169121
226420	EGR3	SRSF7	0.2121299164777692
226421	TBPL1	GNG2	0.2121202365721418
226422	CUX2	H2AC12	0.2121148673774273
226423	AHR	CTNNAL1	0.2121086026952502
226424	PBX1	KIFC1	0.2120997253551609
226425	ARID5B	FAM229B	0.2120962365051421
226426	KLRG1	TNFRSF11B	0.21208900430564
226427	CUX2	CCDC83	0.2120849896515953
226428	EGR2	ALDH1A1	0.2120839119881958
226429	ARID5B	CEP78	0.2120827644101654
226430	GLIS3	STK19	0.2120757422023974
226431	EGR3	SLCO3A1	0.2120692507351344
226432	ANXA1	VPS18	0.2120682683593072
226433	TFCP2L1	JDP2	0.2120669994824755
226434	PPARG	GFRA1	0.2120612328014592
226435	HSPA1L	ARHGAP18	0.2120543584635356
226436	HESX1	CEBPD	0.2120428952944393
226437	AHR	NTRK3	0.2120428431310181
226438	FOSL1	MAPK10	0.2120320304856284
226439	FOXO1	AGBL4	0.2120177389522147
226440	ZNF10	SLC16A10	0.2120146209006832
226441	BATF	SLCO3A1	0.2120115512778625
226442	ZNF711	CA10	0.2120104905504705
226443	BCL11A	PRKCQ	0.2120056144157287
226444	MEIS1	CCDC30	0.2119975662781482
226445	GMEB1	PCLAF	0.2119973118535107
226446	GMEB1	SAMD12	0.211996862712171
226447	GTF2IRD1	MIPOL1	0.2119883947066727
226448	NR3C2	NFKBIB	0.2119869059432645
226449	EZH2	PRKAR2B	0.2119760579206901
226450	BHLHE40	RBBP8	0.211974299161577
226451	HMGB2	CCDC62	0.2119740699618431
226452	ETV3	ZSCAN31	0.2119719798356398
226453	ZNF92	RRAS2	0.2119664749637333
226454	ID1	UTY	0.2119622596697422
226455	BCL11B	ADAMTS1	0.2119616215037373
226456	BCL11A	HSPA2	0.2119604893679479
226457	EBF1	NWD2	0.211955094198721
226458	KLF12	RSBN1	0.2119545224377252
226459	EZH2	APOD	0.2119533389766689
226460	BACH2	KLHL15	0.2119444114655325
226461	PBX1	CCDC134	0.2119430225452685
226462	PROX1	CH25H	0.2119423390515112
226463	HMGA2	PRICKLE1	0.2119415351568201
226464	VDR	GLO1	0.2119274366325581
226465	TWIST2	FMN2	0.2119203335263768
226466	ADARB1	ZNF2	0.2119198278765153
226467	NFKB1	TRMO	0.2119196660067484
226468	GTF2IRD1	APOD	0.2119165264371192
226469	PROX1	CD200R1	0.2119133194672367
226470	ZNF2	IL4I1	0.2119127719650176
226471	SEMA4A	UBA52	0.2119127689847536
226472	KLF4	STMN1	0.2119065212793187
226473	KLF12	SLC9A1	0.2119055995233894
226474	HEY2	AMD1	0.2119039632087662
226475	HSF1	DENND2C	0.2119030173606737
226476	GMEB1	FAM110B	0.2118734670781633
226477	ZNF2	ARSJ	0.2118705421612361
226478	BHLHE40	STEAP1B	0.2118625136738084
226479	ODC1	MYLK	0.2118589235792191
226480	KLF4	AMOT	0.2118567842083939
226481	EGR2	CDKN3	0.2118541848542494
226482	RFC3	CTSV	0.2118472975599609
226483	HSPA1L	PNOC	0.2118469218404815
226484	ZNF704	PATL2	0.2118462242628146
226485	DDX20	KCNE1	0.2118446475770377
226486	EGR3	LRIF1	0.211843098185067
226487	ANXA1	CENPE	0.2118397472572105
226488	EGR2	ALPK3	0.2118375207257947
226489	TRIM69	CD96	0.2118356735143649
226490	BACH2	ANXA1	0.2118321747974937
226491	MYLK	MX1	0.211824453721881
226492	BACH2	SPSB1	0.2118204212317408
226493	BACH2	FAM81A	0.2118197729973493
226494	IRF4	NOP58	0.2118192342291636
226495	RARB	GUCY1A1	0.2118167154732094
226496	ID1	PTPRG	0.2118162167372928
226497	PRDM1	JUN	0.2118030752819168
226498	KLRG1	BMP6	0.2117907615849762
226499	HES1	NUPR1	0.2117893237534775
226500	ETV3	PTH2R	0.2117834012388323
226501	EGR3	IRS2	0.2117819589990524
226502	TWIST2	MX2	0.2117750491537765
226503	ZNF81	TREM1	0.2117435760482143
226504	HIF3A	TCTN3	0.2117413604972065
226505	MAFF	CRACD	0.2117398280880207
226506	ATF5	GRIK1	0.211724332474825
226507	RBPJ	CCL3	0.211713225518988
226508	TFCP2L1	LYVE1	0.2117128117635897
226509	ETV3	SEMA3E	0.2117098796753096
226510	RARB	PARD3B	0.2117065263491474
226511	SOX5	AXDND1	0.2116937454448224
226512	PROX1	PHACTR1	0.2116861335862243
226513	GOT1	PPA1	0.211677256479328
226514	GTPBP1	H3-3B	0.2116727623717829
226515	ZSCAN31	OIP5	0.211670767377309
226516	CUX2	LDHA	0.2116603275180205
226517	AFF4	ZNF385D	0.2116541019281763
226518	CUX2	ZNF92	0.2116508551832823
226519	GLIS3	FEZ1	0.2116427664076111
226520	ESRRG	MSR1	0.2116398864952583
226521	ZNF385D	H1-5	0.2116365104390586
226522	CUX2	LITAF	0.2116359598866862
226523	GOT1	SPRY1	0.2116313412139506
226524	PHTF1	NAALADL2	0.211627208544198
226525	GOT1	GABRB2	0.2116258123052195
226526	BHLHE40	CPE	0.211624443835373
226527	POU3F1	ABHD3	0.211603387129808
226528	ZNF114	ERI1	0.2115999783725475
226529	ZNF556	DGKG	0.2115989494461695
226530	TWIST2	NACA	0.2115978824240743
226531	DDX20	MSR1	0.2115947280495024
226532	TRMO	CD36	0.211588335330699
226533	CUX2	TCEAL9	0.2115882454121095
226534	AFF4	BRINP1	0.2115754308843076
226535	ADARB1	PPP1R36	0.211575339658573
226536	EGR3	PPM1L	0.2115602563595041
226537	ZNF2	BRCA2	0.2115524656508664
226538	ANXA1	TMEM71	0.2115519101152707
226539	GOT1	DUSP1	0.2115476609261531
226540	RFC3	DAB1	0.2115472352651528
226541	HIVEP2	GTF2A1	0.2115408327580318
226542	MEIS1	PRKCE	0.2115378381140638
226543	ETV3	STAT4	0.2115327177933773
226544	ZNF821	RND3	0.2115310980482465
226545	RFX2	RNF212B	0.2115250491782622
226546	KLF2	KHDRBS2	0.211508940613177
226547	KLF4	IL15	0.2115079731156544
226548	SOX5	BATF	0.2115050294829723
226549	GZF1	SLC12A1	0.2115009632482548
226550	ZNF93	SLFN5	0.2115002834504125
226551	NR4A3	CPA6	0.2114893708697805
226552	RBPJ	CCT6B	0.2114856412437268
226553	BCL6	HSPB1	0.2114818580249064
226554	CUX2	ARL5C	0.2114799281546879
226555	NR3C2	LMCD1	0.2114667402512921
226556	KLF5	MAP3K8	0.2114659171734421
226557	ODC1	GLYATL1	0.2114645189727347
226558	TWIST2	C12orf42	0.2114596239165422
226559	HIF1A	NUDT4	0.2114570420315899
226560	ZNF556	PMVK	0.2114530860020131
226561	TIGD4	SPOCK1	0.2114503624718898
226562	ZNF704	HPGDS	0.2114486644328181
226563	HES1	GLMN	0.2114401222376853
226564	KDM2B	FEZ1	0.2114294007333892
226565	DDX20	GABRB2	0.2114163701152745
226566	RELB	PRRT1	0.211416342250587
226567	TCF7L1	NRCAM	0.2114155937624607
226568	ZNF385D	PRMT9	0.2114038991437502
226569	HMGB2	SCGB2B2	0.2114027186631025
226570	EDN1	NUP210L	0.2113972124222025
226571	EGR1	NRP1	0.2113876018615171
226572	GOT1	GLDN	0.2113718602107733
226573	HUNK	AGBL3	0.2113641052603846
226574	MAFF	IQCD	0.2113463710883792
226575	GOT1	LSAMP	0.2113385188316612
226576	MELK	ERCC1	0.2113362944288735
226577	XBP1	ITGA4	0.2113314453701254
226578	EZR	ADAMTS6	0.2113282482972635
226579	PROX1	CTXND1	0.2113185349555132
226580	HDX	ANXA1	0.2113167624472414
226581	EPAS1	EPSTI1	0.2113092608129806
226582	KLF4	ENAH	0.2113056532380377
226583	PBX1	HMCES	0.2113025953321223
226584	DDX20	TOX	0.2112988012096616
226585	POU3F1	ELOVL4	0.2112946246588115
226586	HSPA5	TAMALIN	0.2112943234880848
226587	ZEB1	GADD45B	0.2112936661039018
226588	GMEB1	PLCL1	0.211292344231037
226589	BACH2	MALRD1	0.2112897691399274
226590	JDP2	SNAI1	0.2112845210470572
226591	SETBP1	CENPN	0.2112825307251331
226592	HEY2	HMMR	0.2112818689293413
226593	HESX1	MIPOL1	0.2112718874021412
226594	ADARB1	ATP1A1	0.2112664139963492
226595	EGR2	H2AC12	0.211263165221661
226596	HSF1	SIPA1L1	0.2112611677983547
226597	EZH2	SLC38A6	0.2112565299416848
226598	SEMA4A	MTTP	0.2112549256304728
226599	ESRRG	UGDH	0.211246824131258
226600	PHTF1	INHBA	0.2112354145463445
226601	RAB7A	FOSL1	0.2112278288627425
226602	SEMA4A	RSBN1	0.2112266117498433
226603	TCF7L1	FHAD1	0.2112221424428146
226604	SLC18A1	KITLG	0.2112164059788379
226605	ATF3	SLCO3A1	0.2112104051269613
226606	TFCP2L1	RGS16	0.2112028456362554
226607	ZNF2	DOCK9	0.2112010515512854
226608	TIGD4	AIF1	0.2111953712840217
226609	HESX1	SLC35D1	0.2111930681218536
226610	EBF1	UBASH3B	0.2111917168918783
226611	BHLHE40	RAB27A	0.2111580749312553
226612	DDX20	CLEC2B	0.2111555812469615
226613	NFKB1	SELENOK	0.2111511702422127
226614	EGR1	CD44	0.2111458822697221
226615	MDM2	EAF2	0.2111410587108558
226616	VDR	RAB11A	0.2111361990285459
226617	ID1	STK10	0.2111358082246621
226618	ETV3	STK17B	0.2111346535439475
226619	POU3F1	GTF2IRD1	0.21112267389692
226620	YBX1	RHEX	0.2111225718197404
226621	TRMO	GNLY	0.2111187875797688
226622	PBX1	TTC33	0.2111142522614962
226623	BATF	H4C8	0.2111069140842401
226624	FOSL2	OVCH1	0.2111059009369219
226625	HSPA1L	RASGEF1C	0.2110993400796603
226626	HSF1	XYLT1	0.2110903047900023
226627	GMEB1	G0S2	0.2110795925333071
226628	EGR1	CCK	0.211078224734832
226629	ZBTB16	WNT5B	0.2110424130577294
226630	TBPL1	PPA1	0.2110398119850381
226631	EGR2	REXO5	0.2110315533555167
226632	GZF1	EMILIN2	0.2110189615334335
226633	HEY2	HBA2	0.2110135359169774
226634	EDN1	ADCY3	0.2110088853604056
226635	HES1	B4GALT1	0.2110056395636515
226636	HES1	CXADR	0.2110051499476132
226637	ZNF704	FOXO1	0.2109975670433598
226638	GTF2IRD1	ATAD2	0.2109932521697946
226639	ZNF81	HERPUD1	0.210991340636566
226640	SOX5	CD83	0.2109856463389892
226641	RFX2	WWOX	0.2109851405950899
226642	NR4A3	SCN9A	0.2109675283161387
226643	FOSB	TBC1D32	0.2109654498995927
226644	FEZ1	CR1	0.2109613270460201
226645	KLF5	MOXD1	0.2109597262937235
226646	MYLK	PLAC1	0.2109478496507909
226647	GLIS3	DLGAP5	0.2109438456229284
226648	NFKB1	ZNF92	0.2109432453558612
226649	RBPJ	JUNB	0.2109415669455432
226650	TBPL1	PDE11A	0.2109373633383643
226651	NR2F2	THBS1	0.2109368739834891
226652	TRPS1	PTGS2	0.2109310255189664
226653	NRL	IL1RN	0.2109285005808689
226654	NRL	ABCA12	0.2109269664177429
226655	ODC1	KITLG	0.2109239701125708
226656	BACH2	NOP14	0.2109200964704772
226657	KCNIP1	HES1	0.2109199308997744
226658	NR6A1	TM2D2	0.2109193615675664
226659	RFX2	ZNF93	0.2109182661623078
226660	TIGD4	HS3ST5	0.2109161078025234
226661	ZNF367	NR6A1	0.2109148379758841
226662	GTF2IRD1	B4GALT1	0.2109142125923987
226663	ESR1	MAP3K8	0.2109126188996214
226664	HES1	NPL	0.2109116856171903
226665	NR2F2	SSC4D	0.2109086510157033
226666	MEIS1	FAM107B	0.2109001796401723
226667	ARID5B	NET1	0.2108967102350153
226668	ID1	H2AC16	0.210872673625591
226669	BACH2	CTC1	0.2108648669331233
226670	BACH2	LPCAT3	0.2108627132684171
226671	MELK	ATP6V1E2	0.2108599499038816
226672	NFKB1	RANBP3L	0.2108541080598073
226673	VDR	SSPN	0.2108518381161642
226674	ATF5	CCK	0.2108511145478024
226675	HIF3A	KIF2C	0.2108480188958477
226676	NR2F2	DPYS	0.2108477557238237
226677	HSPA1L	FGGY	0.2108447242281872
226678	GTF2IRD1	LRRC2	0.2108363717685158
226679	RORA	NCMAP	0.2108344593678737
226680	ZSCAN31	TIMP3	0.2108330350408261
226681	CUX2	ZNF608	0.2108230546446268
226682	ETV3	IRF4	0.2108212058923075
226683	ZNF93	VPS18	0.2108200940542936
226684	EGR2	RGS2	0.2108142893556245
226685	HES1	HLA-DRB5	0.2108120712538619
226686	DDX20	GMEB1	0.2108120067295617
226687	GOT1	EXT1	0.2108069012539303
226688	TRPS1	AMD1	0.2108035998586507
226689	RORA	CCNE2	0.2108018259859993
226690	MAFF	PLAA	0.2107935826752293
226691	ZNF821	ASTN2	0.2107867728599861
226692	EGR3	GPR85	0.2107860935958214
226693	NR2F2	PROX1	0.2107822143992015
226694	RELB	TGFB2	0.2107719887856499
226695	GMEB1	PEBP4	0.2107719214926899
226696	NR3C2	H1-10	0.2107695164176055
226697	EGR1	MACROD2	0.2107600442652196
226698	HESX1	CHORDC1	0.2107459272077306
226699	MEIS1	ESF1	0.2107373326063863
226700	ZNF93	AFF4	0.2107349360374129
226701	PHTF1	PRKCA	0.210733946158809
226702	AVEN	MMRN1	0.2107327039418747
226703	HMGB2	COLEC12	0.2107322844148816
226704	HES1	GNG2	0.2107099176808775
226705	VDR	NPAS1	0.2107067241618665
226706	GTPBP1	MYO10	0.2107032818898768
226707	NR1H2	PLIN2	0.2106900894438765
226708	TBPL1	RTTN	0.2106894215726742
226709	HLCS	POLR2A	0.2106691124662767
226710	TP63	ARSJ	0.2106643030931665
226711	SEMA4A	NOS1AP	0.2106598414357995
226712	PHTF1	MEI4	0.2106532875161601
226713	GTF2IRD1	NSUN6	0.2106421303309882
226714	NR4A1	CMSS1	0.2106384898458671
226715	ZNF556	MAMDC2	0.2106305906305144
226716	POLR2A	MAPK10	0.2106271200675115
226717	HSF1	SCLT1	0.2106213646715834
226718	MYLK	RBMS3	0.2106177464963197
226719	MEIS1	NMNAT1	0.2106112952945782
226720	ZNF2	AVEN	0.2106067257009262
226721	ETV3	DAB2IP	0.2105976249264111
226722	EPAS1	CMSS1	0.2105958498386646
226723	ZNF93	UBE2D1	0.2105673237282128
226724	KLRG1	LONRF3	0.2105653347661269
226725	EGR2	SYCP2L	0.2105633723264176
226726	MEIS1	LGALS1	0.2105592474523599
226727	ZNF114	FBN2	0.2105503425298002
226728	UBB	BACE2	0.2105481551237368
226729	SNAI1	H2AC8	0.2105473483756287
226730	CUX2	REXO5	0.2105453082925876
226731	ZNF704	PUS10	0.2105432799933639
226732	MDM2	ENSA	0.2105417048487523
226733	GMEB1	CBR1	0.2105411473480571
226734	TFCP2L1	H3C10	0.2105331885711273
226735	ATF5	MAP1LC3B2	0.2105316384173088
226736	KLF4	TMEM178B	0.2105303642047414
226737	KLRG1	GTF2IRD1	0.2105212444233301
226738	ANXA1	BICDL1	0.2105192015312727
226739	EGR2	AFF3	0.2105120496300789
226740	BATF	CCDC113	0.2105074034333189
226741	HESX1	USP36	0.2105028606203123
226742	RELB	CCDC83	0.2105006075382153
226743	ZNF81	B4GALT1	0.2104897491001231
226744	TBPL1	EPB41L1	0.2104774267836758
226745	MEIS1	KBTBD8	0.2104740339314489
226746	ZNF81	IL18R1	0.2104594377584376
226747	THRB	TNFSF15	0.2104539913183194
226748	MAFF	SCN11A	0.2104500726161078
226749	ANXA1	ARL4A	0.2104483360904984
226750	HSF1	NUAK2	0.2104409901125927
226751	HDX	CLSTN2	0.210432493733896
226752	MAFF	PRMT9	0.210430345541166
226753	ZNF81	SLC28A2	0.2104226519947167
226754	TIGD4	CD44	0.2104188770738786
226755	GOT1	IL18R1	0.2104162767119766
226756	TRMO	NRCAM	0.2104122213688427
226757	AVEN	TAMALIN	0.2104096643049448
226758	TWIST2	RHOH	0.210408665206871
226759	NR4A3	TRMO	0.2104082689498533
226760	VDR	ZNF804A	0.2103972349423454
226761	AR	RHCE	0.210397052784061
226762	SEMA4A	LIMK2	0.2103817305842702
226763	MITF	ATF3	0.2103807697532785
226764	HDX	KCNMA1	0.2103794267727838
226765	ESRRG	ZNF563	0.2103710414962641
226766	MYLK	GPNMB	0.2103697403587437
226767	RARB	MAT2A	0.2103662772523246
226768	ZSCAN31	PCSK5	0.2103588507800618
226769	EGR2	ATP6V1G2	0.2103567152481774
226770	BHLHE40	DNAJA1	0.2103412647992915
226771	TWIST2	ZEB1	0.2103407398554075
226772	NR2F2	FEZ1	0.2103359573304812
226773	TIGD4	MBNL3	0.2103349420121358
226774	MDM2	GRIP1	0.2103338817356768
226775	ZNF490	GADD45B	0.210330452684202
226776	ZNF367	S100A1	0.2103300796205726
226777	ZNF385D	SYNDIG1	0.2103267597562461
226778	EPAS1	CSTA	0.210326178585387
226779	KLRG1	LITAF	0.2103212114983204
226780	HDX	ST18	0.2103055126679232
226781	AR	DNAH11	0.2103045258120386
226782	GZF1	KIRREL3	0.2102998671132079
226783	NR6A1	PFKFB3	0.2102972740851618
226784	PPARG	GRIK1	0.2102947120390078
226785	VDR	SPATA5L1	0.2102922726780797
226786	TRMO	GABRG1	0.2102921397948658
226787	MXD1	HIF3A	0.2102916714769865
226788	NRL	PGK1	0.2102913335519965
226789	NRL	KCNQ5	0.2102886381482206
226790	TBPL1	TCTN3	0.2102830445710126
226791	TRIM69	TRAF3IP1	0.2102749267846116
226792	VDR	C3orf84	0.2102651076463891
226793	VDR	FBLIM1	0.2102574615665332
226794	ZNF490	NRCAM	0.2102550801621509
226795	ZNF92	HAUS8	0.2102498984001996
226796	IRF4	PKIB	0.2102459338382412
226797	HDX	DOCK1	0.210242959414146
226798	POU3F1	MYO10	0.21024180525711
226799	SNAI1	SPRY1	0.2102408970221325
226800	GOT1	ITSN1	0.210239548012606
226801	NR2F2	MCF2	0.2102342091680091
226802	TWIST2	NPAS1	0.2102335353779884
226803	DDX20	IFIT1	0.2102311188406592
226804	NRL	CNNM2	0.2102261843746918
226805	TIGD4	SH3BP5	0.2102238947718723
226806	ATF5	PLAU	0.2102154568165176
226807	KLF4	MOB3B	0.2102147793871061
226808	ZEB1	KLHL11	0.2102115979792995
226809	KLRG1	LIMS1	0.2102012820876083
226810	BHLHE40	TWSG1	0.2102005586022605
226811	RFC3	PROX1	0.2101996916597334
226812	BHLHE40	IL1A	0.2101889520481596
226813	GMEB1	CFAP61	0.2101787209789742
226814	KLRG1	GMEB1	0.2101740772409678
226815	ZNF711	H2BC11	0.2101678347743549
226816	RORA	SERTAD1	0.2101676605668049
226817	MDM2	NAPA	0.2101501925922442
226818	MAFF	RASGRP3	0.2101393172391077
226819	ZNF92	RORB	0.2101352508034385
226820	EGR3	SLC22A23	0.2101258044666915
226821	TWIST2	GNAL	0.2101230491830997
226822	PRDM11	OTOGL	0.2100956451531341
226823	FOSL2	HMMR	0.2100930064465021
226824	ZNF367	MCTP1	0.2100915799679573
226825	TP63	GPR84	0.2100887035223407
226826	ESRRG	SYTL3	0.2100847761072484
226827	MCTP2	HMOX1	0.2100718938029805
226828	TWIST2	VEPH1	0.2100707830506601
226829	ZNF92	GFOD1	0.2100580706640825
226830	RFX2	TOB1	0.2100386416072932
226831	EBF1	OPRM1	0.2100372617948067
226832	RORB	YWHAQ	0.2100236339919653
226833	RFX2	EGR3	0.2100162325405919
226834	ZSCAN31	BRCA2	0.2100154443506872
226835	ZNF114	CCL3L1	0.2100136753413679
226836	SEMA4A	PDE4B	0.2100131845828247
226837	KLF5	NR4A1	0.2100131021248973
226838	ESRRG	H1-10	0.2100107643033145
226839	NFE2L3	H4C3	0.2100063041316135
226840	ZNF556	NEXMIF	0.2100046953574867
226841	TFCP2L1	AHCY	0.2099922184545253
226842	MDM2	SLC26A3	0.209989480773518
226843	PRDM11	OSM	0.2099851199955066
226844	HLCS	PLA2G4C	0.2099845562740354
226845	ZNF704	FABP5	0.2099752698440575
226846	RFC3	DOCK1	0.2099684902742966
226847	GZF1	RAB20	0.2099652008829692
226848	ZNF93	KIAA1671	0.2099628506894883
226849	HEY2	CCDC138	0.2099614954323116
226850	JDP2	NTRK3	0.2099614234173799
226851	HMGA2	DNAH11	0.2099607217765649
226852	ESRRG	IRF8	0.209960419440866
226853	RARB	PGM2L1	0.2099540095980775
226854	EGR2	ENSA	0.2099490694741303
226855	DACH1	COL23A1	0.2099450448768671
226856	SOX5	PHLDB3	0.2099411743577607
226857	PKNOX2	AHCY	0.2099311640161959
226858	CUX2	ARRDC3	0.209931158900598
226859	NR2F2	TEK	0.2099183313703652
226860	TIGD4	NEB	0.2099148914561822
226861	EGR3	H3C1	0.2099122780489982
226862	BATF	FSD2	0.2099108187620658
226863	GMEB1	SCLT1	0.2099089724609421
226864	NFKB1	TAF13	0.2099053080486184
226865	KLF12	ACKR3	0.209904596882102
226866	HSF1	ADGRG2	0.2099040352024187
226867	ADARB1	BAMBI	0.2098975067847514
226868	BCL6	PTPN13	0.2098911635849983
226869	NR2F1	P2RY12	0.2098907312454483
226870	EPAS1	TXNIP	0.2098901835555425
226871	HES1	DNAJA1	0.2098867315852304
226872	HEY2	FSD1	0.2098837219232791
226873	BACH2	APOLD1	0.2098802224281409
226874	HIF3A	FGD6	0.2098730793651246
226875	TFCP2L1	H2AC20	0.2098597530794987
226876	SLC18A1	LARP7	0.2098589833518719
226877	KLF12	SNX8	0.2098539939437489
226878	ADARB1	HK2	0.2098538555716099
226879	HUNK	PLIN5	0.2098518292238359
226880	EZH2	ZSWIM5	0.2098471245265256
226881	KLF4	MS4A4E	0.2098463613429829
226882	CUX2	JDP2	0.2098424925916547
226883	MCTP2	CNNM2	0.2098332143852379
226884	JDP2	ERO1B	0.209829647628625
226885	TP63	MEI4	0.2098292969657348
226886	ETV3	CMSS1	0.2098236854579176
226887	ODC1	CTNNA3	0.2098212374455444
226888	HSPA1L	AFF3	0.2098202893777778
226889	MCTP2	MAML1	0.2098171813590205
226890	EZR	CLVS1	0.2098154337076468
226891	TWIST2	SEL1L2	0.2098065431938065
226892	PRDM11	CSRNP2	0.209804779621516
226893	MXI1	STS	0.2098044087818818
226894	ZNF821	KCNE1	0.2097977052925871
226895	RELB	IQCK	0.2097970769429216
226896	BHLHE40	JAML	0.2097953773591488
226897	BCL11B	IRGM	0.2097801007678071
226898	HIVEP2	PDE7B	0.2097769489292898
226899	TBPL1	PROS1	0.2097754403646547
226900	FOSL1	CCDC18	0.2097738068989016
226901	HIVEP1	MID1	0.2097573947977143
226902	CREB5	IER3	0.2097490141138371
226903	EBF1	MSMO1	0.2097460686175153
226904	HES1	CCL3L1	0.2097458692048168
226905	ZNF367	SPON1	0.2097416986834275
226906	POU3F1	UTP6	0.2097406770371979
226907	RELB	TXNDC16	0.2097405093073144
226908	EGR3	ABCC6	0.2097053175718695
226909	AR	INKA2	0.2097035122626146
226910	MYLK	GYS1	0.2097025858951198
226911	SOX5	ERO1A	0.2097012318833061
226912	BACH2	AMOT	0.2096952648557533
226913	ESR1	TNF	0.2096900786711066
226914	SLC18A1	MATN1	0.2096896308519393
226915	ZNF556	BHLHE40	0.2096834956959831
226916	KLRG1	FRMD6	0.2096738570881369
226917	ZSCAN31	MED7	0.2096727638499267
226918	BHLHE40	UBB	0.2096720965201837
226919	NR4A1	PTPRT	0.2096720912942514
226920	HSF1	CAMKMT	0.2096642153615663
226921	TFCP2L1	CEP78	0.2096594230495365
226922	KLF4	ADARB1	0.2096510396434988
226923	HIF1A	ID1	0.20964998518099
226924	BCL11B	TCEAL7	0.209646329926646
226925	ZNF367	MGAM	0.2096303881016273
226926	ZNF2	PAPPA2	0.2096279029634702
226927	MXI1	MED29	0.2096185881457927
226928	STAT4	C4orf46	0.209618034065446
226929	FOSL1	LDHA	0.2096105641481343
226930	RAB7A	STX11	0.2096027998764397
226931	NR4A1	DGKH	0.2095974734312929
226932	NR6A1	SRSF3	0.2095952103846763
226933	ZNF93	UBL5	0.2095818468180542
226934	MDM2	IFRD1	0.2095739335351054
226935	ZNF81	MYO1E	0.2095705316647387
226936	ODC1	USP13	0.2095669706173714
226937	HSF1	PGRMC1	0.2095595496806899
226938	TCF7L1	DPP10	0.2095583979323837
226939	HES1	LITAF	0.2095540091420182
226940	RAB7A	IGSF11	0.209540385192894
226941	PROX1	MERTK	0.2095305200369908
226942	ESR1	ADM	0.209525952228691
226943	ZNF331	CDKN3	0.209520720207651
226944	TWIST2	AZI2	0.209513249120032
226945	ANXA1	PCLAF	0.2095112509798268
226946	MELK	BTBD2	0.2095054507475367
226947	MAFF	PLAC1	0.2095042592651312
226948	PKNOX2	RAB42	0.2094933967227913
226949	ADARB1	UNC5C	0.2094855686607535
226950	TFCP2L1	OIP5	0.2094752317618529
226951	NR6A1	RASGEF1B	0.2094549239589591
226952	VDR	EIF1AX	0.2094484014304584
226953	BACH2	CABYR	0.2094468593123602
226954	ADARB1	BZW2	0.2094431816977862
226955	ANXA1	BCL6	0.2094416138817061
226956	JDP2	CREB5	0.2094353927122987
226957	SETBP1	GCH1	0.209434938029105
226958	RORB	SPSB1	0.2094309364152738
226959	ZSCAN31	PDE8B	0.2094214562289627
226960	EBF1	GAS2L3	0.2094142591846864
226961	ADARB1	DLG2	0.2094051072146331
226962	ARID5B	KPNA2	0.2093928827318981
226963	TRIM69	GLUL	0.209392204057197
226964	GTPBP1	XYLT1	0.2093855806573303
226965	TRPS1	FCAR	0.2093815674885831
226966	ATF5	ZNF385D	0.2093790063872994
226967	RELB	STEAP1B	0.2093732601885838
226968	ZNF114	MAP7D2	0.2093657119123885
226969	ZNF704	GUCY1A1	0.2093563843657557
226970	RELB	PPM1L	0.2093553654559035
226971	BACH2	CDC20B	0.2093544415780305
226972	AVEN	NAALADL2	0.2093538302055123
226973	AVEN	STK17B	0.209350465674061
226974	NR2F1	MAGI3	0.2093273846699002
226975	GMEB1	SPTLC3	0.2093252337872875
226976	EZR	ASTN1	0.2093238254032656
226977	SEMA4A	FGGY	0.2093217411889958
226978	HUNK	FIGNL2	0.2093050273569666
226979	HIVEP2	PALM2AKAP2	0.2093043360099576
226980	HES1	TMEM182	0.2093020271992091
226981	ESRRG	KLF5	0.2092954613343594
226982	ZNF2	USP45	0.2092949291257951
226983	TFCP2L1	SERPING1	0.2092926348647472
226984	MEIS1	GPR155	0.2092784143832724
226985	ID1	SELENOK	0.2092702456138943
226986	GMEB1	EFEMP1	0.2092653046273063
226987	HIVEP3	TENT5C	0.2092644247461057
226988	GTF2A1	LRRC4C	0.2092580782597843
226989	AHR	MXI1	0.2092576467962303
226990	PBX1	CXCL8	0.2092556857884849
226991	TRIM69	CMSS1	0.2092292468853322
226992	ESRRG	SOCS6	0.2092219342332197
226993	ID1	NKAPL	0.2092211118825609
226994	RFX2	FGF13	0.2092203724474873
226995	HESX1	HSPA1L	0.2092095658311772
226996	STAT4	LIMS1	0.2092079136163107
226997	PRDM1	JUND	0.2091961944421248
226998	STAT4	FNIP2	0.2091936318858716
226999	MELK	TUBA1C	0.2091925451892312
227000	SEMA4A	WWOX	0.2091901125590491
227001	PBX3	RASSF5	0.2091755028460174
227002	GLIS3	GLMN	0.209172074378319
227003	TFCP2L1	MXD1	0.209166911178647
227004	NFIL3	FGGY	0.2091665446814939
227005	EDN1	MEI4	0.2091625001296243
227006	TFCP2L1	ANLN	0.2091429062619988
227007	BCL11A	MORC4	0.2091149900042738
227008	TCF7L1	MUSK	0.2091148336541445
227009	KLF5	LIMS1	0.2091080536430455
227010	HIVEP2	SERTAD2	0.2091057337035558
227011	GMEB1	ANGPT2	0.2091003977954849
227012	TWIST2	CLIC4	0.2090929366829403
227013	GOT1	IL12RB2	0.2090925325580636
227014	ESRRG	SUCNR1	0.209090157081712
227015	GLIS3	RASL11A	0.2090859364272086
227016	HESX1	AMZ1	0.2090857414537496
227017	ODC1	ARHGAP18	0.209082875521774
227018	RELB	THBS1	0.209076846692683
227019	RAB7A	SDR42E2	0.2090766309054508
227020	BCL11A	NIPAL1	0.2090724215919392
227021	ZSCAN31	NEK10	0.2090666198695891
227022	EPAS1	FCGBP	0.209060999114699
227023	BACH2	UTP6	0.2090606374293866
227024	EZH2	SGSM3	0.209056087291705
227025	TIGD4	TNFSF13B	0.2090482879964171
227026	RARB	SLCO4A1	0.2090459888470558
227027	RELB	EAF2	0.2090382665382211
227028	HIF3A	MCTP2	0.2090283619961985
227029	ZNF490	EGR1	0.2090254971689866
227030	MELK	GPAT3	0.20902292233083
227031	PRDM11	C1QTNF7	0.2090228169264669
227032	FOSL2	DLG2	0.2090132210035569
227033	DDX20	SLC10A1	0.2090126010766375
227034	EGR1	BTBD9	0.2090044522901382
227035	VDR	LINGO1	0.208986427842526
227036	ZNF93	CCR3	0.2089832719183619
227037	NFIL3	CENPF	0.2089766599210435
227038	HMGA2	ALK	0.2089759256970052
227039	PRDM11	TNIP3	0.2089711739803016
227040	ZNF711	HIVEP2	0.2089680617759436
227041	EBF1	NACA	0.2089648084715933
227042	HIVEP1	ING1	0.208955875410665
227043	HSPA1L	NRP1	0.2089482672946775
227044	BACH2	NR1H2	0.2089368701682319
227045	EGR2	MAPRE2	0.2089353114584708
227046	ZNF10	PLEKHG1	0.2089336937414403
227047	MYLK	EXT1	0.2089329220617501
227048	THRB	DIO2	0.2089278909230628
227049	TRPS1	EGR3	0.2089218181041688
227050	BACH2	AANAT	0.2089165036608638
227051	EGR1	ABCA12	0.2089103179081349
227052	GMEB1	ANGPTL4	0.2088970496108491
227053	BCL11B	FHAD1	0.2088945222207427
227054	HSPA1L	RNF144B	0.2088939711217763
227055	MAFF	BZW2	0.2088848773493861
227056	ZNF81	SLC2A3	0.2088835093239958
227057	HUNK	MYO1D	0.2088768893658951
227058	GZF1	MMS22L	0.2088728030985628
227059	SETBP1	HSP90AA1	0.208866233708265
227060	GTF2IRD1	SESN1	0.2088567945642094
227061	EZR	UBC	0.2088474126801681
227062	ZNF556	STAB1	0.2088459697800143
227063	TRIM69	PTPRM	0.2088443518092104
227064	SEMA4A	NFKBIA	0.208844289387977
227065	FOSL1	SLC11A1	0.2088429042627363
227066	MEIS1	IQSEC1	0.2088376977856255
227067	TP63	MGLL	0.2088306257729227
227068	ZNF563	CNNM1	0.2088302955523762
227069	BHLHE40	LPL	0.2088268749434849
227070	PHTF1	NFKBIA	0.2088261167073141
227071	RELB	SIGLEC1	0.2088241401616717
227072	MDM2	CTNNAL1	0.2088234657674315
227073	GTF2IRD1	CD55	0.2088217370079916
227074	HSPA1L	MAN1A1	0.2088191679116084
227075	EGR3	PLEKHA7	0.2088102493884813
227076	EDN1	ADARB1	0.2088086831062764
227077	NR4A3	S100A6	0.2087997953382706
227078	ZNF711	MED29	0.2087906881060725
227079	SOX5	GK	0.2087871804817146
227080	ZNF385D	ANKRD55	0.2087788039251225
227081	ZEB1	C4orf33	0.2087771486210103
227082	BHLHE40	PRKCQ	0.2087770242052113
227083	NR4A1	STK32B	0.2087761133651238
227084	SEMA4A	GK	0.2087749018210053
227085	NRL	CRACD	0.2087671079935636
227086	RFX2	GLIPR1L1	0.2087617507242653
227087	HIVEP2	GABARAPL1	0.2087609801620042
227088	TWIST2	RIPK1	0.2087573982224246
227089	NRL	SDCBP	0.2087404090607873
227090	EGR1	ABCB1	0.208740374792762
227091	TCF7L1	NPAS3	0.2087124356640466
227092	GMEB1	STK17B	0.2087113505582522
227093	HIVEP2	FOXO1	0.2087063784495077
227094	RFX2	SEMA5A	0.2086948374506061
227095	RFX2	SERPINH1	0.2086808545825536
227096	POLR2A	PBX1	0.208680448143269
227097	HUNK	C4orf19	0.2086765500056477
227098	FOXO1	RANBP2	0.2086696285087361
227099	ZNF10	ADAMTS2	0.2086650967668691
227100	ZSCAN31	BACH2	0.2086639236790142
227101	KLF5	PTGS2	0.2086626619978427
227102	PKNOX2	IL1RAP	0.2086503478858658
227103	IRF4	PAK5	0.2086499401290857
227104	DDX20	P2RY12	0.2086498800547948
227105	BACH2	SOX4	0.2086494918537615
227106	NFIL3	PNOC	0.2086413957096848
227107	IRF4	SEPHS2	0.2086362423095758
227108	FEZ1	LIMK2	0.2086274146103461
227109	FOSL1	NR4A1	0.2086243555082077
227110	SEMA4A	ODC1	0.2086170172397189
227111	BHLHE40	EEF1B2	0.2086159504030264
227112	TBPL1	SH3BGRL3	0.2086103284833795
227113	KDM2B	BNIPL	0.2086087286266038
227114	BCL11B	MYO10	0.2086016104726957
227115	ZNF556	HIVEP3	0.2085985034956702
227116	GOT1	CCDC30	0.208589169009344
227117	DDX20	ZNF821	0.2085862605239653
227118	ODC1	ADAMTS2	0.2085679381832761
227119	KDM2B	SNAPC1	0.2085655900964237
227120	ARID5B	KIF11	0.2085654926943044
227121	ZBTB16	FADS3	0.2085565454347897
227122	AHR	CTNNA3	0.2085494297185757
227123	STAT4	LIMK2	0.2085494295874687
227124	KCNIP1	PRSS12	0.2085379611327911
227125	BHLHE40	CDK14	0.2085337192214257
227126	TFCP2L1	RUVBL2	0.2085327252134934
227127	GOT1	PLCXD3	0.2085310649383217
227128	ZNF367	NRCAM	0.208526044904123
227129	RARB	KIF2C	0.2085144670164924
227130	PKNOX2	JAM3	0.2085077629361093
227131	EZR	PDE3A	0.2085021262773829
227132	AVEN	FPR3	0.2084738885626286
227133	HDX	DNAJB1	0.2084705695399177
227134	IRF4	ETV3	0.2084637419816301
227135	BCL11A	CCDC34	0.2084609653954203
227136	AVEN	NAALADL1	0.20845484338115
227137	HLCS	KLHL11	0.2084542832812873
227138	HSF1	H2AC12	0.2084504049797695
227139	ZSCAN31	AK9	0.2084497157049016
227140	HMGA2	DEPDC1B	0.2084496196168624
227141	ZNF81	DNAJB9	0.2084479856269295
227142	RORB	MX1	0.2084469206915677
227143	KDM2B	RGS1	0.2084450317259778
227144	ZNF367	IFIT2	0.2084421635787595
227145	HDX	PTPRT	0.2084414413948039
227146	TIGD4	TBL1X	0.2084388623097696
227147	KLRG1	KCNQ3	0.2084367640890705
227148	SETBP1	SRSF12	0.2084237166441966
227149	HIF3A	CCT4	0.2084090413327708
227150	POU3F1	OLR1	0.2084072707082163
227151	HDX	ATP8B1	0.2084071215916796
227152	HDX	LGMN	0.2084070855079666
227153	RORA	ERRFI1	0.2084070623610101
227154	STAT4	CCDC196	0.2084026242930583
227155	NFKB1	ATP6V1G2	0.2084019593097773
227156	UBB	PDE11A	0.2084004200460686
227157	MELK	SLC39A8	0.2083996752540649
227158	GMEB1	RHCE	0.2083952117597825
227159	HSPA1L	AOX1	0.2083834511882106
227160	RFX2	TRAF3IP1	0.2083780963268298
227161	JDP2	DAB1	0.2083752664055765
227162	RARB	TSHZ3	0.2083745799092985
227163	GTF2IRD1	COLEC12	0.2083721398854255
227164	AVEN	FAM13A	0.208369333037412
227165	CEBPD	H4C1	0.2083671895192003
227166	NFKB1	DALRD3	0.208364544852026
227167	AHR	KIAA1671	0.2083638494152015
227168	HMGA2	HTRA4	0.2083570199154095
227169	POU3F1	PLAUR	0.2083545993889483
227170	NFE2L3	GABRB2	0.2083545298362215
227171	VDR	CSRNP2	0.2083533458228962
227172	HSPA5	HES1	0.2083441013169026
227173	FEZ1	PLEKHA7	0.2083381103094815
227174	SNAI1	BRINP2	0.2083319563278543
227175	FOXO1	H1-0	0.2083191900403905
227176	ZSCAN31	RHEX	0.2083138742635419
227177	TRMO	CCL4	0.2083083285340998
227178	ZNF367	CXCL3	0.2083019241760882
227179	ZNF92	RARB	0.2082988734245641
227180	ZNF711	BUB1B	0.2082964653154256
227181	CUX2	MS4A4E	0.2082904385393025
227182	MXI1	GALNTL6	0.2082836808108252
227183	BACH2	CDC25C	0.2082799922265964
227184	MCTP2	RACK1	0.2082461052668254
227185	RELB	CCDC170	0.2082139203928424
227186	ZNF114	CD247	0.2082122199159511
227187	HIF3A	OST4	0.2082100921080815
227188	FOSL1	SH3BP5	0.2082017551833299
227189	EGR1	NCAM1	0.2081968076286399
227190	SETBP1	ARL4A	0.2081941183344285
227191	DDX20	ADAMTS19	0.2081926146510777
227192	IRF4	RASSF10	0.208178931602695
227193	PKNOX2	NPL	0.2081738995005924
227194	ZNF81	COLEC12	0.2081672525373374
227195	GTF2A1	GALNTL6	0.2081504892583274
227196	HSF1	MYOZ2	0.2081501678195618
227197	ZEB1	ZNF331	0.2081402726378431
227198	HIVEP3	CD69	0.2081364517957069
227199	SOX5	ARL4C	0.208135618739611
227200	ZNF556	IL4I1	0.2081298988956156
227201	RELB	LPCAT3	0.2081264633218218
227202	ZEB1	RELB	0.2081253869247875
227203	ANXA1	PHLDB3	0.208114130238106
227204	MCTP2	MSMO1	0.2081124113646884
227205	HIF3A	ADGRG6	0.2081124076812524
227206	NRL	FAM13A	0.2081117448751427
227207	GZF1	GAS7	0.2080747791884208
227208	DTL	PTPN13	0.2080669289908754
227209	TRIM69	MALT1	0.2080617006791155
227210	TIGD4	ABCA12	0.2080546181268697
227211	KCNIP1	ZNF10	0.2080532046835119
227212	GOT1	KLHL23	0.2080512258225514
227213	EGR2	GPR137C	0.2080371343674879
227214	ANXA1	ZNF385D	0.2080326034162265
227215	TRPS1	CKS2	0.2080124692256533
227216	ATF5	PGM2L1	0.2080108649524592
227217	SETBP1	BPGM	0.2079936351611631
227218	FOXO1	SULT6B1	0.2079904238803232
227219	HSF1	HSP90B1	0.2079843583680439
227220	FEZ1	IGFBP4	0.2079734883074538
227221	ETV3	PCED1B	0.2079732062319205
227222	EZH2	CD300LB	0.2079683821420375
227223	SEMA4A	USP54	0.2079563837900538
227224	ESR1	GPR183	0.2079543494580054
227225	MYLK	EDN1	0.2079499777789013
227226	HSPA1L	DDX3X	0.2079445090551811
227227	HESX1	KLF12	0.2079428912948218
227228	JDP2	H2AC12	0.207941287536364
227229	FEZ1	PBX3	0.2079318701477585
227230	ATF5	H2BC18	0.207929511920409
227231	RARB	FMNL2	0.2079228208306323
227232	BCL6	BIRC5	0.2079221238838929
227233	TRMO	RGS12	0.2079132437728791
227234	HIF3A	P2RY12	0.2079102293288865
227235	ESRRG	UTS2B	0.2079042033807454
227236	PBX3	HEXIM1	0.2078854420524913
227237	TBPL1	CENPK	0.2078735960268156
227238	MAFF	GREM1	0.2078679483793225
227239	FOSL1	NCAM1	0.2078645562138822
227240	NFE2L3	STS	0.2078621316798648
227241	NR2F1	CCR3	0.2078474996573822
227242	KCNIP1	PHLDB3	0.2078444911436306
227243	AVEN	LRRIQ3	0.2078443543857099
227244	GLIS3	ACTN2	0.2078377529114108
227245	HLCS	SH3BP5	0.207827507351169
227246	KLRG1	CLVS1	0.2078258960136182
227247	BCL11A	BLM	0.2078153324958173
227248	TBPL1	LDHC	0.2078125420491944
227249	PBX3	SMPDL3B	0.2078107214791443
227250	UBB	CD70	0.207795750709035
227251	ZNF10	GLYATL1	0.2077936833068278
227252	TIGD4	JUND	0.2077906670502002
227253	CREB5	TNIK	0.2077822056048579
227254	IRF4	FLT1	0.2077758406102792
227255	EGR3	MS4A6E	0.2077584738471449
227256	GTF2IRD1	AURKA	0.2077528963450806
227257	CUX2	TARS3	0.2077397589449644
227258	ARID5B	ABI3BP	0.2077233950766251
227259	RFC3	QPCTL	0.2077195590219131
227260	NFKB1	DAB1	0.2077164494938264
227261	MAFF	TUBA1B	0.2077148794304389
227262	RFC3	SDF2L1	0.2077046439233711
227263	HES1	C4orf46	0.2077035486501614
227264	BCL11B	FSIP2	0.2077027480285541
227265	PROX1	DDX3X	0.2076938854542988
227266	EDN1	OASL	0.2076894827195314
227267	HMGA2	P2RY10	0.207689070587032
227268	RAB7A	ALPK3	0.2076843602763621
227269	ZNF93	OTOGL	0.2076812386135584
227270	NFE2L3	EPHB1	0.2076733351067447
227271	SNAI1	GLIPR1L1	0.2076726049758532
227272	FOXO1	TAF13	0.2076678985156954
227273	GTF2A1	MIPOL1	0.2076674050938271
227274	BHLHE40	KLB	0.2076643839548435
227275	DDX20	CA8	0.2076619070182913
227276	PPARG	CENPK	0.2076459745983909
227277	ID1	FAM20A	0.2076437188072099
227278	BACH2	RIPK2	0.2076432487774208
227279	FOSL2	ASTN2	0.2076418245654378
227280	TFCP2L1	CDC25C	0.2076371989424418
227281	MITF	H2BC9	0.2076362743932819
227282	FOXO1	FAM110B	0.2076294793668817
227283	HIF3A	CENPP	0.2076262170153157
227284	GTPBP1	AR	0.2076242444937792
227285	TRPS1	RGS2	0.2076212754262336
227286	MAFF	PDE3A	0.2076198522727635
227287	MDM2	RGS2	0.2076148817512783
227288	SLC18A1	NR2F1	0.2075996224832499
227289	DDX20	PLA2G7	0.2075974350612144
227290	HSPA1L	ROBO1	0.2075962579341647
227291	HSF1	ID3	0.2075833913548619
227292	SLC18A1	KLRD1	0.2075831390079329
227293	RFX2	MYO16	0.207564425958696
227294	HSPA1L	MMS22L	0.2075601183651475
227295	THRB	FADS3	0.2075434883112534
227296	EPAS1	OLFM2	0.2075380620187964
227297	AHR	CA3	0.2075314102004132
227298	RELB	PBX1	0.2075278656018759
227299	RFX2	RBPJ	0.2075268598734301
227300	NR3C2	DSEL	0.2075266130112917
227301	AR	DIRAS2	0.2075248354177206
227302	MAFF	IQCJ-SCHIP1	0.2075246180746939
227303	HESX1	WIPF3	0.207523441492335
227304	GTF2A1	NCAM2	0.2075090734886651
227305	ZBTB16	HSPA1L	0.2075025017344772
227306	IRF4	PIP5K1B	0.207495507542505
227307	HIVEP1	DOK5	0.2074778464794383
227308	TCF7L1	FBXO32	0.2074750262847895
227309	MCTP2	NPL	0.2074740100749897
227310	PBX1	IFIT3	0.2074726517072946
227311	BACH2	FDFT1	0.2074702995752635
227312	KLF5	DEPTOR	0.2074594334174316
227313	ANXA1	PDE8B	0.2074578863835514
227314	GMEB1	DNM3	0.2074477822799272
227315	ZNF821	EGR1	0.2074471285539909
227316	KLRG1	RGL1	0.207446517550741
227317	BACH2	PDGFB	0.2074374128193853
227318	DDX20	STAB1	0.2074367952079244
227319	ZNF385D	SLC29A3	0.2074357764306311
227320	NR3C2	GNS	0.2074295996386317
227321	HMGA2	POF1B	0.2074174023565829
227322	HIF3A	TGFBI	0.2074134603324315
227323	SEMA4A	NAALAD2	0.2074090305414725
227324	NRL	RBBP6	0.2074088031036807
227325	TRPS1	LRIF1	0.2074084876447475
227326	MAFF	MYO1E	0.207407522104451
227327	NR4A3	ROBO2	0.2074060960319675
227328	SLC18A1	ABCA12	0.2073921574090919
227329	HSF1	KLF12	0.2073891727025696
227330	KLF5	VIM	0.2073845929082901
227331	TWIST2	H2AC15	0.2073833447243181
227332	BCL11B	AIF1	0.207379958432565
227333	KCNIP1	MCOLN2	0.2073728627159595
227334	HUNK	TNC	0.2073705033339719
227335	STAT4	NPLOC4	0.2073677916204442
227336	CUX2	SRA1	0.2073667992325832
227337	NR6A1	ABHD17B	0.2073655125499142
227338	ZBTB16	H2BC5	0.2073654385538997
227339	TWIST2	ACTN2	0.2073638372809186
227340	FOSL1	AK9	0.2073598934651888
227341	SNAI1	TNFSF13B	0.2073565816594763
227342	ATF5	EBF1	0.2073522430159797
227343	ADARB1	JAML	0.207347985833821
227344	HSF1	ESR1	0.2073464964420468
227345	TRMO	KLF2	0.2073458433333319
227346	MEIS1	INKA2	0.2073434302293078
227347	NR6A1	RHCE	0.2073398023734773
227348	GTF2IRD1	CDC42EP3	0.2073333981974109
227349	HEY2	EIF1AY	0.2073211649516954
227350	GOT1	DLG2	0.2073153656281625
227351	HUNK	ERO1B	0.2073128268120821
227352	STAT4	NFE2L3	0.207304466911753
227353	GOT1	UNC5C	0.2073003304715681
227354	ZNF81	UBE2D1	0.2072973594869997
227355	KLF5	THSD7A	0.2072925258627979
227356	ODC1	RFC3	0.2072905231304423
227357	GTF2A1	SULF2	0.2072842828040077
227358	MAFF	DOCK3	0.2072830669516722
227359	EGR3	MALRD1	0.2072811434344708
227360	GTF2A1	SLFN14	0.2072639849479169
227361	ZNF556	ZNF92	0.2072629142841878
227362	BCL11B	TSHR	0.2072583502510181
227363	ESRRG	CCNYL1	0.2072488674856772
227364	GLIS3	P2RY8	0.2072415628716259
227365	MAFF	CCDC170	0.2072174609117875
227366	TBPL1	PLAU	0.2072050931901143
227367	TFCP2L1	KIFC3	0.2072025648897794
227368	BACH2	GRAMD2B	0.2071872655820849
227369	KLF4	BIRC5	0.2071823767565388
227370	ZNF704	ATP8B1	0.2071812447269013
227371	ESR1	AVPI1	0.2071665715755982
227372	NR4A3	CCDC168	0.2071617294604664
227373	SEMA4A	UGCG	0.2071533279380371
227374	TRIM69	CCDC18	0.2071481331592645
227375	MDM2	UNC5C	0.2071470657011802
227376	POLR2A	LILRB5	0.2071443106243616
227377	EDN1	PACRG	0.2071394311502014
227378	BCL11B	TNIP3	0.2071232535770185
227379	TFCP2L1	ZNF81	0.2071196324291709
227380	RELB	H4C3	0.2071195606694638
227381	RORB	NOXRED1	0.2071161328620671
227382	MITF	HMCES	0.2071143493710191
227383	PHTF1	S100A4	0.2071111461005975
227384	RARB	ADAMTS2	0.2071108750092763
227385	PROX1	NTRK3	0.2071061263770866
227386	TCF7L1	PTH2R	0.2070992773426253
227387	EZR	PPM1L	0.2070884821047557
227388	MAFF	CCNB3	0.2070882132436264
227389	MAFF	GABRG1	0.2070847256800147
227390	HSF1	SLC10A1	0.2070805103643338
227391	SOX5	DHFR2	0.2070759375638458
227392	ADARB1	TPTE2	0.2070657348402877
227393	HESX1	CLEC2B	0.2070627820045567
227394	DTL	ABCB1	0.2070618874869891
227395	HESX1	CACNA1D	0.2070443100127313
227396	DTL	IL6	0.2070353813556452
227397	ZNF704	ABHD3	0.2070210438158932
227398	JDP2	SULT6B1	0.2070204002669998
227399	GTF2IRD1	RBBP6	0.2070203142941884
227400	EGR3	PHLDB3	0.2070141736504502
227401	MYLK	DOK2	0.2070108750205656
227402	NRL	COL14A1	0.2070063930576577
227403	HDX	TMOD1	0.207001022826936
227404	HDX	CX3CR1	0.20699427423837
227405	GOT1	ROR1	0.206983748402359
227406	HIF3A	XAF1	0.206983441075726
227407	TFCP2L1	INTS6	0.2069766028182791
227408	NR6A1	RASGEF1C	0.2069703267240869
227409	HSF1	H4C3	0.2069671137538687
227410	ODC1	PRDM1	0.2069593255039794
227411	RORA	TNIP3	0.2069569962710524
227412	KLF4	AMPH	0.2069456421547865
227413	HUNK	PGM2L1	0.2069382947975815
227414	BHLHE40	DENND5B	0.2069353384396391
227415	TFCP2L1	MAN2A1	0.2069340790034701
227416	ARID5B	SCML1	0.2069339855649841
227417	ANXA1	C4orf33	0.2069258661812177
227418	AR	CALD1	0.2069226167958122
227419	RARB	IL7	0.2069209940063797
227420	TFCP2L1	XYLT1	0.206906889668272
227421	DACH1	POMZP3	0.2068973197879021
227422	DACH1	PCP4L1	0.2068919456635161
227423	KLRG1	MTSS1	0.206887747883734
227424	CREB5	STEAP1B	0.2068832644027111
227425	GMEB1	ATP8B1	0.2068815156230566
227426	EGR3	CABYR	0.2068809383984727
227427	KLF5	SUSD1	0.2068679449446236
227428	NR3C2	AREG	0.2068662968291588
227429	MAFF	DHX34	0.2068591160692243
227430	ZNF2	ANGPTL4	0.2068513275155926
227431	POU3F1	SLC29A3	0.2068506316757369
227432	STAT4	TSC22D2	0.2068488839675218
227433	DDX20	H4C3	0.206846633401505
227434	KLF12	ITK	0.2068407407288734
227435	ZNF385D	ARRDC4	0.2068383483004922
227436	MEIS1	YJU2	0.2068333574004552
227437	ETV3	BRCA2	0.2068215225813913
227438	POU3F1	ANKRD22	0.2068183832366414
227439	EBF1	ADAL	0.2068078340664977
227440	ATF5	CAGE1	0.206800111546927
227441	NRL	GRIP1	0.2067995990612837
227442	SEMA4A	FRMD3	0.2067786216448103
227443	ZNF114	CCNG2	0.2067750606487268
227444	MCTP2	IDO2	0.2067741199686023
227445	EBF1	MORC4	0.2067697913713102
227446	TFCP2L1	HLA-DRB5	0.2067657319034969
227447	GZF1	PLCXD3	0.2067642594997181
227448	GLIS3	NFIL3	0.2067597023656743
227449	HEY2	MYO16	0.206755451253674
227450	ZSCAN31	SCN11A	0.2067535968721322
227451	TFCP2L1	NAPA	0.2067473021497721
227452	ESR1	PLAUR	0.2067453115092623
227453	CUX2	CYTIP	0.2067431767489302
227454	STAT4	SYCE2	0.2067428734708774
227455	RELB	PDE3B	0.2067404853050475
227456	ZNF93	YWHAQ	0.2067396477219652
227457	MXI1	CKS2	0.2067344707177094
227458	SNAI1	TLR3	0.2067284163641825
227459	RORA	UBE2S	0.2067221931871064
227460	HDX	APOL3	0.2067140878464102
227461	KLRG1	HOMER1	0.2067078614277721
227462	RELB	CFAP20	0.206701380523318
227463	RFC3	KCNE1	0.2066960735286477
227464	EGR1	BACH2	0.2066942538876539
227465	HSPA1L	SESTD1	0.2066902281547214
227466	HES1	SYTL3	0.2066776307587559
227467	SNAI1	RAB11A	0.2066748132136755
227468	TP63	ANKRD33B	0.2066721750182872
227469	HESX1	FRY	0.2066677206996985
227470	HEY2	SCN11A	0.2066617199054535
227471	NRL	CXCL3	0.2066474069748883
227472	HUNK	CCDC181	0.206646058574134
227473	ZNF92	HS3ST1	0.206640232936715
227474	TIGD4	KANK1	0.2066395426767885
227475	HLCS	CCNYL1	0.2066361499370581
227476	NFIL3	MTCP1	0.2066359263086106
227477	ZNF93	DHX34	0.206629544631326
227478	TBPL1	CPM	0.2066212126403717
227479	EPAS1	HLA-DQA2	0.2066138381142226
227480	RELB	ATF7IP2	0.206613084969561
227481	MAFF	ZNF563	0.2066125005665845
227482	PROX1	ITSN1	0.2066054520219398
227483	ZNF92	ACTRT3	0.2066051681399187
227484	ZNF711	H2AC20	0.206600349953909
227485	POU3F1	KITLG	0.2065925991136995
227486	ZNF81	VIM	0.2065886518010377
227487	ZNF821	RNLS	0.2065873801732139
227488	DDX20	DAPK1	0.2065812972574049
227489	ODC1	BANK1	0.2065733770041418
227490	MAFF	ZNRF3	0.2065659440412265
227491	CUX2	H4C1	0.2065570175623023
227492	HDX	PPP1R2	0.2065541883325151
227493	KLF12	PTTG1	0.2065507459528243
227494	BACH2	CA2	0.2065483020530953
227495	FOSL1	TCF7L1	0.206544532105044
227496	HDX	DOCK9	0.2065342043848057
227497	TFCP2L1	CENPE	0.2065330821871477
227498	AR	PAQR5	0.2065210895243233
227499	RFC3	SLC12A2	0.2065193761101527
227500	BCL11A	CLEC10A	0.2065190468637026
227501	EGR3	TRAF3IP1	0.2065154911577576
227502	KLF2	PLEKHA5	0.2065152878044487
227503	MAFF	AVPI1	0.2065138614693273
227504	MYLK	C12orf42	0.206513590690247
227505	HEY2	ERC2	0.2064996495304932
227506	PROX1	PGK1	0.2064983398172635
227507	THRB	RTKN2	0.2064960429565208
227508	EGR2	SSC4D	0.2064946755587825
227509	FOSL1	GRID2	0.2064928345686306
227510	HIF3A	NEB	0.2064900293671988
227511	BATF	PTCHD4	0.2064844377500475
227512	ANXA1	IGSF11	0.2064808656540051
227513	TFCP2L1	CTR9	0.2064790113917504
227514	ZNF563	IL1B	0.2064784632203443
227515	ZNF556	MS4A4A	0.206475984544559
227516	STAT4	BCL2L14	0.2064740873972498
227517	TBPL1	ELOVL5	0.2064716922850242
227518	RORA	H2AC11	0.2064643622403599
227519	HMGA2	FAM90A1	0.2064569020594737
227520	BHLHE40	CPNE4	0.2064528698870724
227521	FEZ1	RNF144B	0.2064450341410145
227522	ETV3	RAP1GAP	0.2064431012289762
227523	KLF4	S100A4	0.2064414077293245
227524	BHLHE40	TLR3	0.2064337591355078
227525	VDR	ERO1B	0.2064269714125061
227526	RORB	KIF11	0.206422065046953
227527	TIGD4	GIPC2	0.2064121332819077
227528	NR6A1	SLFN5	0.2064078389625154
227529	HES1	RRAS2	0.2064061517079387
227530	ID1	PKIB	0.2063969964295427
227531	BCL11A	SS18L2	0.2063884402929645
227532	ZEB1	NR1H2	0.2063773927644276
227533	DDX20	CPEB4	0.2063769807636335
227534	ADARB1	TRNAU1AP	0.2063677418535485
227535	BCL6	TCF7L1	0.2063662932924305
227536	PKNOX2	ACSL3	0.2063639301303604
227537	BHLHE40	HOMER1	0.2063616089250187
227538	BACH2	NCEH1	0.2063577851847247
227539	ZNF92	LINGO1	0.2063575613202392
227540	TRIM69	CADM1	0.206356458403242
227541	HES1	HLA-DQB1	0.2063558712752732
227542	RORB	KNL1	0.2063474426347367
227543	NFE2L3	PMVK	0.2063401956815924
227544	GOT1	IQSEC1	0.2063398310053417
227545	RBPJ	EDN1	0.2063389056090822
227546	EGR2	ILDR1	0.2063287777272195
227547	ZNF93	IFI6	0.2063167012896641
227548	RELB	MAMLD1	0.2063117175832663
227549	FOSL1	MORN4	0.2062989068023303
227550	CUX2	DHRS9	0.2062977786201619
227551	GTPBP1	MS4A4E	0.2062934521789472
227552	TRMO	AHNAK	0.2062899995780096
227553	CUX2	TNFAIP8	0.2062876781177552
227554	HDX	SLC10A1	0.2062763104430468
227555	SNAI1	VIM	0.2062749986237749
227556	SEMA4A	TRPM3	0.2062723904461824
227557	MYLK	HSF1	0.2062638962410301
227558	GMEB1	GUCY1A1	0.2062529888401793
227559	SEMA4A	PRKG1	0.2062446484554461
227560	TRPS1	SLFN5	0.2062374273651658
227561	TFCP2L1	IQGAP2	0.2062308381619827
227562	TWIST2	GRM1	0.2062303675176259
227563	KCNIP1	UBE2S	0.2062277647946796
227564	ZNF556	YJU2	0.2062229973752269
227565	ADARB1	MAT2A	0.2062225560204673
227566	HSPA1L	ABCA3	0.2062175650934764
227567	ZNF2	OR2B11	0.2062160365438007
227568	EDN1	SPRY1	0.2062048123118981
227569	ESRRG	STMN1	0.2062037610781582
227570	GLIS3	MAT2A	0.2061992272052252
227571	NRL	MORF4L2	0.2061924638595739
227572	HIF3A	GRID2	0.2061856289563196
227573	HDX	VCAN	0.2061752623072921
227574	ZNF93	ARHGAP18	0.2061639041156736
227575	ZNF704	CITED2	0.2061511897749604
227576	ADARB1	PRC1	0.206148919457712
227577	HIVEP1	CLEC2B	0.2061462979490272
227578	POU3F1	NFIL3	0.2061462912947683
227579	THRB	YWHAQ	0.206144697542329
227580	ZNF711	DNAJB4	0.2061434290115197
227581	IKZF3	S100A10	0.2061306220582729
227582	PBX1	KIFC3	0.2061299728894283
227583	ZNF331	HMGA2	0.2061287129987151
227584	RORA	MYO1E	0.206128450427049
227585	NFIL3	TNC	0.206119669575281
227586	PKNOX2	LRRK2	0.2060962419435635
227587	MELK	SPTY2D1	0.2060796123376783
227588	FOSL1	HMOX1	0.2060771047842039
227589	GMEB1	IL2RA	0.2060666163787432
227590	RARB	GPR85	0.2060646656713802
227591	PPARG	CALB2	0.2060608074570548
227592	FOSL2	CLEC2L	0.2060583004469299
227593	EDN1	PPP1R14C	0.2060549069380196
227594	KLRG1	PLEKHG1	0.2060417941677038
227595	RFX2	MS4A6E	0.206039990494194
227596	AHR	NMRK1	0.2060399104822302
227597	KLF5	BRIP1	0.2060257978206837
227598	EGR2	AGBL3	0.2060140784185784
227599	HIVEP2	IFRD1	0.2060084309744564
227600	ZNF704	MT1M	0.2060045743398187
227601	GTF2A1	VAV3	0.2059942213161761
227602	PBX3	C4orf33	0.2059929423720465
227603	PHTF1	SAT1	0.2059833850708618
227604	ADARB1	MAP1B	0.2059570253084876
227605	GZF1	SYNE1	0.2059513711996411
227606	HMGA2	C1QB	0.2059493754700845
227607	EPAS1	NGEF	0.2059464917760081
227608	TFCP2L1	FAM241A	0.2059311835567347
227609	KDM2B	HSPA1L	0.205931139992241
227610	FOSB	SLC30A8	0.2059281576692584
227611	MELK	DUSP1	0.2059178182917487
227612	NR2F1	IMPG1	0.2059166201168225
227613	NFE2L3	LTC4S	0.2059050664457936
227614	MEIS1	PARD3B	0.205902139863006
227615	GLIS3	TTI2	0.2058988676848921
227616	EGR3	SPOCK1	0.2058896246504849
227617	ZNF92	PSD3	0.2058830657778752
227618	KLF4	XYLT1	0.2058792572170181
227619	GMEB1	EPB41L3	0.2058771589967503
227620	ID1	PLXNC1	0.2058755203305925
227621	GTF2A1	PPM1L	0.2058730051722907
227622	CREB5	H4C3	0.2058698298916184
227623	ZNF92	ADAM12	0.2058605499921627
227624	MCTP2	RANBP3L	0.2058595435351911
227625	RELB	NPAS3	0.2058586057672104
227626	NR2F1	KLHL28	0.2058570355008352
227627	UBB	EPAS1	0.2058522593856568
227628	PKNOX2	FAM13A	0.205852249640546
227629	ZNF490	SIGLEC1	0.2058489668831835
227630	PPARG	TSC22D3	0.205848421443971
227631	EZH2	PARD3	0.2058300233760931
227632	EZR	HJV	0.2058271924425578
227633	GZF1	GSTCD	0.2058264316696643
227634	PBX3	KPNA2	0.2058231049735707
227635	KLRG1	AVPI1	0.2058089682717181
227636	PROX1	MBD3L1	0.2058038444299082
227637	STAT4	PLEKHH2	0.2058024625518963
227638	BHLHE40	NT5DC1	0.2058000606894572
227639	KLRG1	LDLR	0.2057932692995266
227640	PHTF1	CAV3	0.2057752971142494
227641	GTPBP1	RASGEF1C	0.205772352302694
227642	ZNF114	ARHGEF3	0.2057620074525706
227643	HSF1	MAP1LC3B2	0.2057588345620405
227644	FOSL1	JAML	0.2057546346187528
227645	ZNF2	ADGRL2	0.2057539024281113
227646	IRF4	PMP22	0.2057493797797415
227647	GMEB1	YWHAQ	0.2057489864376689
227648	ZNF2	CA2	0.2057485831224805
227649	MAFF	PARD3	0.2057391865377428
227650	ATF5	BLM	0.2057303206550673
227651	ZSCAN31	FHAD1	0.2057292703330755
227652	HESX1	EPB41L3	0.2057288997617371
227653	ADARB1	TESC	0.2057278684552922
227654	BCL11B	ZNF704	0.2057179306667472
227655	AHR	CCDC113	0.2057176749491659
227656	SEMA4A	TPRG1	0.2057174150063315
227657	NRL	BTBD2	0.2056990033913608
227658	ESR1	ADAM8	0.205698903149284
227659	ZNF2	AKR1D1	0.2056941870531398
227660	IKZF3	ACTRT3	0.2056919637487852
227661	ZNF2	SLC38A4	0.2056906942616428
227662	ZNF81	PGRMC1	0.2056733140787424
227663	EGR2	JUNB	0.2056695213825196
227664	HES1	AMZ1	0.2056683215678389
227665	EGR3	TCEAL9	0.2056666324491131
227666	MITF	HOMER1	0.2056637422164358
227667	HUNK	MYOCOS	0.2056624404499636
227668	PBX1	MTSS1	0.2056555824479359
227669	ZNF711	JUN	0.2056421556431919
227670	ZNF2	GLYATL1	0.205641410687197
227671	RARB	MX2	0.205636110932748
227672	HMGA2	NOX3	0.2056265500081928
227673	MEIS1	ADAMTS2	0.205625275532424
227674	MAFF	LPCAT3	0.2056246720688889
227675	HSF1	ELOVL5	0.2056094117079591
227676	BHLHE40	SULF1	0.2056056168901884
227677	MAFF	PRRT1	0.2056018496676741
227678	TFCP2L1	FRMPD3	0.2055890470518125
227679	BCL11A	RAMP1	0.2055829791415007
227680	ZNF821	UBASH3B	0.2055810606677563
227681	ADARB1	PDE4D	0.2055749943099967
227682	FOSL1	GLIPR1L1	0.2055689031716496
227683	MEIS1	CACNA1A	0.2055647683064654
227684	HESX1	EMP1	0.2055596268119927
227685	GOT1	NCAM2	0.2055500540717664
227686	TWIST2	KHDRBS3	0.205547363266813
227687	TP63	FRY	0.2055435642739219
227688	NR4A3	ZNF81	0.2055409409835341
227689	MEIS1	CYTIP	0.2055383569055122
227690	DDX20	H2AC20	0.2055266272796704
227691	ADARB1	SC5D	0.2055259555958613
227692	EGR2	CEMIP2	0.2055035703925845
227693	HESX1	INPP4B	0.2055017673331631
227694	ZNF114	SLC38A6	0.2054995977552179
227695	EDN1	ENC1	0.2054930458669314
227696	ZNF331	NCMAP	0.2054900849617071
227697	SLC18A1	SPRY1	0.2054728275326365
227698	PPARG	SENP8	0.2054685325979174
227699	NR2F2	KIT	0.2054663520378472
227700	TCF7L1	DPYS	0.2054659600047304
227701	HUNK	RNF175	0.2054636176829758
227702	DDX20	GALNTL6	0.2054610649481623
227703	MXI1	PIK3C2B	0.205455369158537
227704	TIGD4	TMSB10	0.2054465695445665
227705	KLRG1	MAMLD1	0.2054424060063087
227706	KLF12	SLC7A8	0.2054385441570274
227707	ZNF93	ASTN1	0.2054334010451383
227708	RORB	KLHL6	0.2054287949852657
227709	GTF2IRD1	KITLG	0.2054080740145382
227710	NR2F1	HCST	0.2054074994771145
227711	NFE2L3	RGCC	0.2054011704935696
227712	ZSCAN31	AOX1	0.2054001965615277
227713	MEIS1	ARRDC3	0.2054001246995372
227714	TIGD4	SLC45A4	0.2053985618605673
227715	NR4A1	CENPP	0.2053903843409484
227716	NFKB1	PRMT9	0.2053899779187823
227717	GTF2IRD1	TMEM178B	0.2053715225799333
227718	EBF1	FN1	0.2053663083620724
227719	NR2F1	VSIG4	0.2053637571928114
227720	BHLHE40	IL1RAPL2	0.2053588857825304
227721	ATF5	MORF4L2	0.2053527176129288
227722	ZNF821	NCAM1	0.2053478767357071
227723	KLRG1	HLA-DQA2	0.2053459753998119
227724	HIVEP3	SNAI1	0.2053431275932696
227725	NRL	SELENOK	0.2053312816614228
227726	GLIS3	TTC26	0.2053233217594067
227727	ZSCAN31	CA10	0.2053223451011554
227728	HESX1	NEB	0.2053120683282145
227729	EGR2	LRP3	0.2053072096790091
227730	HDX	PMVK	0.2052893439298141
227731	FOXO1	NET1	0.2052793858639555
227732	SLC18A1	KLHL23	0.2052792838765442
227733	EGR2	PAPPA2	0.2052751813424168
227734	PRDM11	LSAMP	0.2052684571328762
227735	ZNF114	ARHGAP10	0.2052679478430762
227736	BHLHE40	PDE4D	0.2052567952675806
227737	ZSCAN31	HIF3A	0.205256032294786
227738	ID1	HAUS8	0.2052539698190708
227739	NFKB1	SIAH2	0.2052504316333612
227740	GMEB1	TEK	0.2052500081122582
227741	MCTP2	DHDH	0.20524947858504
227742	PKNOX2	RFC3	0.2052382028356783
227743	EGR3	TMEM182	0.2052264225036621
227744	TWIST2	STMN1	0.2052240021670524
227745	EGR3	PCDH17	0.205222705116643
227746	GMEB1	PNP	0.20522083450928
227747	RELB	H1-5	0.2052119438658011
227748	NFKB1	ROBO1	0.2052042049289673
227749	RFX2	IQGAP2	0.2051988742079622
227750	RFX2	FRMD3	0.2051801265911561
227751	TWIST2	SSPN	0.2051785345509638
227752	JDP2	KLHL15	0.2051745256676698
227753	HDX	BRINP2	0.2051730126531397
227754	SNAI1	MAP3K8	0.2051727156700482
227755	ZNF114	UTS2B	0.2051707882874045
227756	ZSCAN31	FAM241A	0.2051615223869274
227757	PRDM11	STK19	0.2051592056496661
227758	TWIST2	CCL2	0.2051569370454911
227759	ANXA1	IGF1R	0.205145658972887
227760	HIVEP3	LITAF	0.2051453404854752
227761	NR4A2	MKI67	0.2051340642875703
227762	NR4A1	GFOD1	0.2051184004221092
227763	KLF5	NEXMIF	0.2051078870328473
227764	HSF1	EYA2	0.2051075126891824
227765	IKZF3	APOE	0.2051025625766438
227766	FOSL2	NEXMIF	0.2051015185793704
227767	GTF2IRD1	SELENOK	0.2050955687594169
227768	RORA	PLK2	0.2050909978667449
227769	ZNF367	MAPK8	0.2050909163736641
227770	IRF4	EPB41L1	0.2050900947266029
227771	SETBP1	RGS16	0.2050900161674649
227772	ZNF10	CCDC30	0.2050871812523985
227773	NRL	NOP14	0.2050858983615467
227774	GTF2IRD1	CEBPD	0.2050800035725018
227775	POU3F1	H1-4	0.205078385659376
227776	EDN1	UBE2D1	0.2050731892947598
227777	IKZF3	PROS1	0.2050625908643339
227778	AVEN	ASPM	0.2050373766815845
227779	DDX20	TPRG1	0.2050372806599877
227780	HESX1	PMVK	0.2050329357763613
227781	BACH2	DNAJC27	0.2050322955496523
227782	MAFF	TRIM69	0.2050304557070237
227783	CREB5	CITED2	0.2050198709667307
227784	KLF4	APOLD1	0.2050148242647902
227785	ZSCAN31	USP13	0.2050086153363922
227786	DDX20	WLS	0.2050007463099797
227787	ZEB1	BNIPL	0.2049929404067402
227788	KLF12	LPL	0.2049867142644689
227789	SETBP1	NFKBIB	0.2049858212833221
227790	RFX2	MAN2A1	0.2049720434862533
227791	RELB	SNTB1	0.2049667068551713
227792	ID1	NPL	0.2049611948777458
227793	MITF	ERO1B	0.2049569386486386
227794	RORB	BTBD2	0.2049502070430187
227795	POU3F1	H2AC11	0.2049480139669291
227796	GMEB1	ID1	0.2049454661927738
227797	EGR2	DNAH3	0.2049366808065591
227798	ZNF704	PPARG	0.2049280649896067
227799	BCL11B	CCDC196	0.2049204637972398
227800	RARB	TSC22D2	0.2049199919059917
227801	KLF4	TTI2	0.204915279875063
227802	SNAI1	KBTBD12	0.2049141331434005
227803	DTL	DNAJB9	0.2049139657920583
227804	PROX1	RILPL2	0.2049092669907902
227805	PROX1	FOSB	0.2049061826636955
227806	FOSL1	LIPK	0.2049050823944315
227807	NFIL3	KDM2B	0.2049005276653302
227808	HES1	SLC18A1	0.2048976124557593
227809	MELK	AKR1D1	0.2048744833770013
227810	ZNF563	SPATS2L	0.2048708946052207
227811	ZNF331	KBTBD8	0.2048676260547565
227812	HES1	EGR1	0.2048668370614945
227813	HSPA1L	EPHB1	0.2048595369710536
227814	ANXA1	CATSPERE	0.2048562987724154
227815	SEMA4A	TARS3	0.2048445295532161
227816	IRF4	TBL1X	0.2048430490668316
227817	TIGD4	POLR1F	0.2048391358500339
227818	MDM2	TRMO	0.2048341692970034
227819	CUX2	MAPRE2	0.2048324015186598
227820	ANXA1	CENPP	0.2048293481522674
227821	DDX20	ANKUB1	0.2048238584156995
227822	HSF1	DOCK3	0.2048195002482297
227823	MAFF	GNAL	0.2048177578481956
227824	TFCP2L1	RASGEF1B	0.2048138781285304
227825	MXI1	SDS	0.2048134844404326
227826	GZF1	PTPRG	0.2048113299755845
227827	EGR3	CTR9	0.2048020534610319
227828	TFCP2L1	CMTM2	0.204799690969928
227829	ZNF556	EFCAB5	0.2047966802360671
227830	ZNF114	BFSP2	0.2047957270204431
227831	SETBP1	NUP210L	0.2047828984848634
227832	KLRG1	HEXIM1	0.2047820143857354
227833	TP63	LONRF3	0.2047805459968592
227834	MXI1	IL6	0.2047680762205073
227835	MITF	EFCAB5	0.204767527875469
227836	NRL	DLGAP2	0.2047499721980682
227837	RORA	TNFRSF13B	0.2047454932287419
227838	HES1	ERCC1	0.204745238062424
227839	IRF4	NFIL3	0.2047428548232393
227840	CUX2	H1-4	0.204742851491083
227841	IRF4	SLC40A1	0.2047422387503703
227842	PROX1	BIRC5	0.2047414839458595
227843	NRL	GABARAPL1	0.2047287351607416
227844	HSF1	FPR3	0.204719657320812
227845	HLCS	ANTXR2	0.2047177345043202
227846	TBPL1	ARHGAP18	0.2047155125616079
227847	EZH2	CCL3L1	0.204711873093744
227848	TRPS1	VPS18	0.2047048231999101
227849	JDP2	MED7	0.2046983148629675
227850	RORB	DOK2	0.2046926228163572
227851	MYLK	TULP2	0.2046856916204655
227852	NR4A2	MACROD2	0.2046755502416668
227853	ZNF556	EPM2A	0.2046754947331986
227854	MEIS1	ZSCAN31	0.2046732963561391
227855	ZNF385D	CCDC121	0.2046719665240887
227856	TWIST2	CFAP161	0.2046710837683853
227857	ZNF93	ILDR1	0.2046689339266959
227858	RFX2	RIPK2	0.2046656996076522
227859	BACH2	PIGC	0.2046652485069024
227860	SEMA4A	CEMIP2	0.204662291229275
227861	TRPS1	GTF2A1	0.2046519516346377
227862	POLR2A	STPG2	0.2046483476284362
227863	KLF5	BCL11A	0.204647438192872
227864	NFE2L3	PRDM1	0.2046414532049238
227865	HES1	PAPOLG	0.2046399334670412
227866	SOX5	ARF4	0.2046364509148071
227867	TCF7L1	STK19	0.2046326308896162
227868	HIF3A	EIF1AY	0.2046326159549542
227869	GOT1	GAS7	0.2046305279685744
227870	NR6A1	ATP1B1	0.2046287124996799
227871	MXI1	STK10	0.2045992530216741
227872	RAB7A	PRKG1	0.2045918487753659
227873	FOSL2	RUVBL2	0.2045881858034573
227874	CREB5	KNL1	0.2045881253842048
227875	PRDM1	BAG3	0.204587183963023
227876	HSF1	EFNB2	0.2045841656144363
227877	ZNF821	DLGAP2	0.2045837090847107
227878	GZF1	BCL11B	0.2045796191928933
227879	ANXA1	CENPN	0.2045787361643611
227880	PKNOX2	NSA2	0.2045772748812516
227881	ZNF2	CPEB4	0.2045709026097499
227882	ZNF704	PTPN14	0.2045628056585554
227883	HIVEP2	PTTG1	0.2045623652481906
227884	TBPL1	PLXNA2	0.2045599815642655
227885	MXD1	PDE4D	0.2045554521579232
227886	RFX2	CCDC196	0.2045517400514897
227887	BCL11B	TNFSF15	0.2045493520941513
227888	TFCP2L1	DUSP2	0.2045455792426641
227889	EGR3	LAMA2	0.2045384564315429
227890	HES1	RNF144B	0.2045332259286461
227891	BCL11A	UBE2D1	0.204532226976574
227892	CREB5	DIAPH3	0.2045309332416927
227893	PHTF1	TCHH	0.2045306144998003
227894	MELK	PRDM1	0.2045289591217285
227895	ZNF93	KLF5	0.2045263941453508
227896	DACH1	TNFSF13B	0.20452469861808
227897	NRL	EFEMP1	0.2045231970649491
227898	ZNF2	ROR1	0.2045055946433597
227899	HIF3A	MYOM1	0.2045029151214822
227900	HES1	SCYL2	0.204501615451294
227901	GMEB1	MERTK	0.2044976002624643
227902	HIF3A	ANKRD37	0.2044873303648979
227903	ZSCAN31	ALG14	0.204485361249976
227904	SNAI1	MAPK8	0.2044741814490232
227905	ANXA1	RBBP6	0.2044641365911484
227906	ANXA1	KBTBD8	0.2044641223797991
227907	EDN1	NHS	0.2044618685563014
227908	ARID5B	ID2	0.204461597287672
227909	TIGD4	PPP1R15A	0.2044552371920751
227910	MXI1	TMEM230	0.2044490697894146
227911	EDN1	CD70	0.2044482357351792
227912	CLK1	HIF3A	0.2044475676389894
227913	HMGB2	SOBP	0.2044444491988431
227914	HLCS	HMGN5	0.2044329065883471
227915	JDP2	BHLHE40	0.2044257945913009
227916	CUX2	FOXO1	0.2044249408821759
227917	HESX1	NAV2	0.2044211165637434
227918	GTPBP1	CNTNAP2	0.2044203211552448
227919	ATF5	AK5	0.2044114637088933
227920	HDX	MTRNR2L8	0.2044102325941971
227921	EGR2	S100A11	0.2044096504500459
227922	EGR1	PPP2R3A	0.2044054675790819
227923	TRPS1	TNF	0.2044040999380847
227924	TRPS1	AHCY	0.2043993117118284
227925	PHTF1	NCAM2	0.2043969218026487
227926	GMEB1	SRSF7	0.2043947987419455
227927	FOSL2	HLA-DPB1	0.204383564493246
227928	ODC1	ANLN	0.2043776419992176
227929	TCF7L1	HSPA1A	0.2043729636469479
227930	ESRRG	CTSL	0.2043640233993388
227931	EGR2	SRSF3	0.2043588261363874
227932	MDM2	SAT1	0.2043572581895095
227933	CUX2	CATSPERE	0.2043561910471976
227934	TCF7L1	ITGA2	0.2043553968314055
227935	RFC3	ROBO2	0.2043541041640665
227936	VDR	DDX20	0.2043540589627631
227937	NR4A1	EYA2	0.2043529443164725
227938	DDX20	CYSTM1	0.2043446019583507
227939	MXI1	PNP	0.2043342622720343
227940	PHTF1	C12orf40	0.2043177792184662
227941	ZNF711	CAB39L	0.2043167644455633
227942	NRL	SLC2A3	0.2043135116700479
227943	ZNF2	TAF13	0.2043119190226187
227944	NRL	STAC	0.2043080298336362
227945	NRL	CLSTN2	0.2043031999533814
227946	TFCP2L1	CHSY1	0.2042983153029795
227947	RELB	NUAK2	0.2042947012923083
227948	ANXA1	OLFM2	0.2042811936224925
227949	ZNF93	SYTL3	0.2042804431914624
227950	NFE2L3	SLC38A2	0.2042779603363803
227951	TWIST2	CLASRP	0.2042714900013032
227952	EGR2	GALT	0.2042555479815164
227953	RFX2	NEFH	0.2042429756604584
227954	HIVEP2	DALRD3	0.2042420428438358
227955	SOX5	ZNF331	0.2042300255460462
227956	VDR	HPS5	0.2042291320478188
227957	ID1	ABHD3	0.2042230991176346
227958	NRL	INHBA	0.20422198788009
227959	CREB5	GNLY	0.2042179468690298
227960	GTPBP1	PTGS2	0.2042176562713835
227961	MYLK	SDK1	0.2041938832891173
227962	PROX1	CLEC4E	0.2041926610989836
227963	ZNF711	PTGES3	0.2041887980627671
227964	FEZ1	LRRK2	0.2041803768570046
227965	MELK	RAB31	0.2041802659653116
227966	ZSCAN31	PADI1	0.2041789634359593
227967	CREB5	PLOD2	0.2041581751444767
227968	MAFB	PARD3	0.2041492869466671
227969	GOT1	UNC5D	0.2041462110404013
227970	CREB5	ETV3	0.2041367857743046
227971	GTF2A1	GLUL	0.2041364975836049
227972	ANXA1	PRSS12	0.2041295893258152
227973	SOX5	ZNF367	0.2041282639612472
227974	DTL	CYREN	0.2041271052859636
227975	NRL	TCF7L1	0.2041270240600871
227976	GMEB1	LITAF	0.2041262114924858
227977	PRDM11	MUCL1	0.2041261461110688
227978	FEZ1	PAPOLG	0.204122564158045
227979	DDX20	CCDC60	0.2041102889731883
227980	AR	OSTN	0.2041096096212982
227981	SEMA4A	AFF3	0.2041078682823117
227982	KLF12	COLEC12	0.2041066552302201
227983	ZNF2	ATP1B1	0.2041044849155677
227984	TWIST2	ILDR1	0.2041044641406782
227985	BHLHE40	CREM	0.2040964671649931
227986	UBB	ITGA4	0.2040962458606934
227987	NFE2L3	RBMS3	0.2040847059191557
227988	ZNF81	GTF2A1	0.2040746633643019
227989	ZNF93	NPFFR1	0.2040715945179114
227990	PROX1	GPR183	0.2040590280681379
227991	ZNF331	PARP16	0.204057136672382
227992	SEMA4A	NARF	0.2040569223551245
227993	MAFF	STARD13	0.2040531843663618
227994	KLF4	PAQR3	0.2040515833444586
227995	KLRG1	GRIK1	0.2040508807289927
227996	NRL	SLC38A2	0.2040432977671698
227997	RARB	ALG14	0.2040388379712575
227998	EGR2	SESN1	0.2040371006651591
227999	GZF1	PITPNC1	0.2040324477640422
228000	DDX20	GMNC	0.2040228069421684
228001	EPAS1	PTCHD4	0.2040162160055066
228002	ZNF711	NAALADL2	0.2040123584619667
228003	HIVEP3	TAF13	0.2040108330666771
228004	NFE2L3	CRISPLD2	0.204004464746171
228005	ZNF2	PCLO	0.2039970602641072
228006	TWIST2	SRSF12	0.2039929635246834
228007	ZNF385D	PTPN22	0.2039911817267089
228008	PRDM11	IGF2BP2	0.203990905648826
228009	JDP2	SEPHS2	0.2039774926449347
228010	ZNF81	MXD1	0.2039753580556511
228011	ZNF93	PEBP4	0.203970540700676
228012	CREB5	MALT1	0.2039669037467039
228013	DDX20	IER5L	0.2039643412888007
228014	HUNK	HS3ST2	0.2039563027733741
228015	EZR	UTS2B	0.2039534458943635
228016	MCTP2	NR2F1	0.2039503152022999
228017	MITF	DUSP2	0.2039502990185012
228018	BCL11A	DIAPH3	0.2039465906283048
228019	TBPL1	DGKG	0.2039447119523499
228020	PPARG	PAPSS2	0.2039419842471339
228021	KDM2B	KLHL15	0.2039319296739711
228022	HESX1	GLUL	0.2039235799540898
228023	IKZF3	NFKBIZ	0.2039193165461245
228024	ESRRG	DENND2C	0.2039177493119551
228025	NRL	UBAC2	0.2039161853359677
228026	EGR3	PALLD	0.2039054968951731
228027	ZNF711	TWIST2	0.2039054436390048
228028	ID1	NR4A1	0.203902217250339
228029	HLCS	SERINC5	0.203901678327759
228030	KLRG1	AK5	0.2039014384634387
228031	MAFF	MAP3K13	0.2039005858480164
228032	STAT4	ATP6V1G2	0.203893019887562
228033	RORB	DRAM1	0.2038706498552906
228034	AHR	NUP58	0.2038643761034777
228035	NFE2L3	EDN1	0.2038630803491811
228036	TP63	DPH6	0.2038575348906374
228037	TCF7L1	LGR4	0.2038572686209283
228038	TIGD4	BCAS2	0.2038513729603066
228039	NFIL3	PNP	0.2038466217868012
228040	FEZ1	ATP10A	0.2038457626483078
228041	HMGA2	PXT1	0.2038404084352017
228042	PKNOX2	LRRC2	0.203839198445764
228043	AHR	RIPOR2	0.203838453389116
228044	HSPA1L	LRRK2	0.2038238389106377
228045	HESX1	COL14A1	0.2038197546990459
228046	GMEB1	EGR2	0.2038157340831397
228047	MYLK	GRID2	0.2038148660084702
228048	ODC1	CD48	0.2038135773450547
228049	ZNF385D	ABCB11	0.2038030904375855
228050	ARID5B	BNIPL	0.203800022515613
228051	FOSL2	BTG2	0.2037972064430409
228052	HSF1	H4C1	0.2037950977639917
228053	SEMA4A	DALRD3	0.203794537838025
228054	MAFF	SPATA1	0.203787220101444
228055	EGR2	THSD7A	0.2037865131364628
228056	ATF5	H2BC11	0.2037817488011309
228057	FOXO1	BTG2	0.203778786280219
228058	HUNK	USP54	0.2037767494530225
228059	HEY2	MELK	0.2037756134869887
228060	DDX20	SULF2	0.2037754003180784
228061	HESX1	ANXA3	0.2037742241336027
228062	RELB	DNAJB1	0.2037664944386531
228063	RORA	HBA2	0.2037658537594496
228064	NFE2L3	CACYBP	0.2037648447782769
228065	AVEN	FAM107B	0.2037599314278939
228066	ZNF2	NR2F2	0.2037516385780725
228067	TRIM69	SLC2A3	0.2037479865131941
228068	NR4A2	C1QTNF7	0.2037469599968441
228069	HMGB2	RASGRP3	0.2037463084652691
228070	NFE2L3	COL23A1	0.2037448891712416
228071	SOX5	CENPF	0.2037329603369932
228072	ZNF367	MYO18B	0.203728753716757
228073	CUX2	NR6A1	0.2037282812188654
228074	ZNF114	SEL1L3	0.2037196329386586
228075	EGR3	OR3A2	0.2037166317725323
228076	HES1	PEAK1	0.2036937652379517
228077	MDM2	SAXO1	0.2036916557866594
228078	GTPBP1	TSPAN5	0.2036880252587123
228079	ZNF81	ARF4	0.2036833308408193
228080	EGR1	TF	0.2036793095101042
228081	HSF1	TIMP3	0.2036785309172514
228082	HESX1	FAR2	0.2036766911532252
228083	AR	MAP1B	0.2036757246789148
228084	ESRRG	EZH2	0.2036691678274147
228085	HIVEP2	H2AC12	0.2036665005888325
228086	ID1	RBMS3	0.2036648111627651
228087	RFX2	TSC22D3	0.2036543230997901
228088	BCL6	IER3	0.2036516006275478
228089	ZNF2	CACNB2	0.2036496811535753
228090	AVEN	SGK1	0.2036481474859336
228091	EGR3	IQCD	0.2036479739205948
228092	AHR	PATL2	0.2036451337784812
228093	RBPJ	TENT5B	0.2036424143520429
228094	DTL	MORF4L2	0.2036380263197868
228095	FOSL2	ANO2	0.203637600038416
228096	SETBP1	EZR	0.2036355811151972
228097	CUX2	LRRK2	0.2036321209703226
228098	ZNF81	TNFRSF10D	0.2036158111345732
228099	ODC1	RASSF5	0.2036132458441771
228100	SEMA4A	OIP5	0.2036122366993496
228101	EPAS1	PCED1B	0.2036068780151599
228102	GMEB1	POU3F1	0.2035933437970679
228103	ZNF331	H3C10	0.2035884567779762
228104	CREB5	DSG2	0.2035875718697448
228105	BACH2	MATN1	0.2035730053552105
228106	NR1H2	RAB20	0.203572765464008
228107	RELB	SLC28A2	0.2035710515420402
228108	BCL11A	YBX1	0.2035658782485417
228109	PBX1	ARHGAP25	0.2035637559813442
228110	FOXO1	CFAP20	0.2035588602131501
228111	HLCS	ZSCAN31	0.2035565159048252
228112	SNAI1	MT1H	0.2035545172801516
228113	ARID5B	DDX3X	0.2035419764442284
228114	RFC3	ZNF804A	0.2035384493301126
228115	MELK	VPS18	0.2035353683137485
228116	AHR	MARCHF3	0.2035328459583269
228117	RBPJ	TAMALIN	0.2035309352521303
228118	GMEB1	BLM	0.2035275437840433
228119	HMGA2	ADAM8	0.2035235592989081
228120	VDR	HEY2	0.2035171820750684
228121	IRF4	H2BC5	0.2035125451616941
228122	MXI1	IRF8	0.2035123311704308
228123	PROX1	DOCK1	0.2035109644833004
228124	ZNF81	TLR3	0.2035053998271621
228125	HUNK	ADAMTS1	0.2034974771761868
228126	MAFF	GTSE1	0.2034917340432939
228127	SEMA4A	RAB11A	0.2034889829850179
228128	AVEN	H4C2	0.2034755539195692
228129	PRDM11	IL1A	0.2034748504742813
228130	BHLHE40	B4GALT1	0.2034714809053377
228131	STAT4	APOLD1	0.2034684665409707
228132	TFCP2L1	PLEKHA5	0.203464267820121
228133	ZNF81	EGR2	0.2034600566992754
228134	RELB	TTC33	0.20345839480495
228135	MCTP2	UBE2Q2	0.2034582747003407
228136	EGR1	ADGRG2	0.2034581203083188
228137	ZNF92	CLVS1	0.2034577752305535
228138	GZF1	CNTN6	0.2034552001098619
228139	CLK1	ZNF385D	0.2034508994390396
228140	ZNF93	ZEB1	0.2034383373351486
228141	HDX	TSPAN5	0.2034355901124218
228142	IRF4	DPYS	0.2034273341148376
228143	DTL	TTN	0.2034234388962914
228144	GOT1	ERC2	0.2034217725373373
228145	GTF2IRD1	CC2D2B	0.2034214199481589
228146	ETV3	CC2D2A	0.203421148646579
228147	DDX20	VPS18	0.2034206954636189
228148	HDX	AMPH	0.2034174024964956
228149	EGR2	ITGA4	0.2034061052087393
228150	HDX	ABCA1	0.2033844178158343
228151	ZNF2	H2AC12	0.2033774482659961
228152	GZF1	RGS6	0.2033747581027307
228153	EZH2	GALNT17	0.2033499285003494
228154	EGR1	NR2F1	0.203341869379676
228155	PPARG	PTPRT	0.2033389705691732
228156	DACH1	HEY2	0.2033375578623109
228157	KCNIP1	JUN	0.2033281488254077
228158	TP63	FSD1	0.203323360447728
228159	KLRG1	AUTS2	0.2033231790069097
228160	ATF5	RBBP6	0.2033201635434078
228161	TRMO	MYLK	0.2033165930496832
228162	KLF12	TBCCD1	0.2033074322071155
228163	DDX20	KIF2C	0.2033036419249772
228164	DACH1	NAALAD2	0.2033017115072036
228165	NRL	RNF122	0.203287033638582
228166	VDR	NARF	0.2032812415869022
228167	ZNF490	SYT4	0.2032798115063923
228168	KLF4	TPX2	0.2032780367991237
228169	MAFF	PSTPIP2	0.2032778333274391
228170	ZNF821	BRINP1	0.2032727831547083
228171	TRMO	CCDC34	0.203271289819105
228172	SNAI1	LRRC2	0.2032712524115396
228173	KLF5	FAR2	0.2032662849783872
228174	PRDM11	HECW2	0.2032563191979401
228175	HIF3A	ALDH1A1	0.2032499541444203
228176	SLC18A1	NME5	0.2032487508507226
228177	GZF1	CD28	0.2032478692345592
228178	TRPS1	NET1	0.2032395747569154
228179	GTF2IRD1	CD96	0.2032353184705628
228180	KLF2	SLC26A8	0.2032199081166964
228181	HIF1A	ATAD2	0.2032198252538066
228182	RORB	SLC2A3	0.2032172426098328
228183	GMEB1	TTN	0.2032128390585623
228184	PHTF1	KBTBD12	0.2032100767412638
228185	TBPL1	SLC16A1	0.2032032642061005
228186	KDM2B	TAMALIN	0.2032029127347412
228187	TIGD4	ADGRE5	0.2032005698498407
228188	GTF2IRD1	LBH	0.2031710286146234
228189	ESRRG	DSEL	0.2031708819543534
228190	TRIM69	GNA13	0.2031664944925996
228191	NR4A3	LINGO1	0.203164678309184
228192	ZEB1	PLAU	0.2031559360464634
228193	ETV3	ESRRG	0.2031550845273303
228194	MEIS1	FAR2	0.2031489398901321
228195	ZNF711	IL10	0.2031469030645732
228196	BHLHE40	CRIM1	0.2031429773980521
228197	HEY2	FBXO33	0.2031419739769185
228198	NRL	IL15	0.2031404466424632
228199	RARB	HSPA5	0.2031347167111531
228200	MCTP2	CCDC30	0.2031176585846605
228201	RORB	PELI2	0.2031158597949336
228202	STAT4	MLKL	0.2031033600550748
228203	GTF2A1	LDLRAD3	0.2031030681182631
228204	FOXO1	CCL4	0.2031018582802718
228205	EBF1	AKAP12	0.2031015455931936
228206	PBX3	ADGRF3	0.203100295540781
228207	ZNF93	NSA2	0.2030957505047401
228208	GTF2A1	SPOCK1	0.2030942594606435
228209	DTL	DOK5	0.2030885544588489
228210	ATF5	GNS	0.2030876316006863
228211	ZNF81	ARHGAP10	0.2030847819553835
228212	MXI1	RANBP2	0.2030808317113729
228213	ZNF92	CACNB2	0.2030768529380165
228214	MYLK	TNFRSF21	0.2030762606460666
228215	KLF4	TPRG1	0.2030746756568756
228216	KLF5	H1-4	0.2030720011016116
228217	GTF2IRD1	ZC3HAV1	0.2030674932078341
228218	HEY2	ADAMTS6	0.2030660930638416
228219	TWIST2	RRAS2	0.2030610554712277
228220	RFX2	H2BC8	0.203059162230508
228221	HMGB2	NRCAM	0.2030563980385101
228222	AR	BACE2	0.2030536047014245
228223	FOSL2	CA3	0.203040150852185
228224	MEIS1	H4C2	0.2030397723616774
228225	DACH1	SAMSN1	0.2030381655009368
228226	MELK	BFSP2	0.2030352222733202
228227	AHR	SPACA5	0.2030204025833442
228228	EGR3	TENM3	0.203015512426349
228229	GTF2A1	ADCY3	0.2030079731388506
228230	MYLK	NMRK1	0.2029979664797479
228231	ZNF385D	GNG2	0.2029979096853398
228232	VDR	TSC22D2	0.2029934943506192
228233	ZNF81	GBP5	0.2029929989498902
228234	SOX4	MLF1	0.2029877809414713
228235	BHLHE40	ATP1B3	0.2029769315521137
228236	ID1	TCEAL9	0.2029458809416074
228237	GTF2IRD1	CBR1	0.2029374965506293
228238	MXI1	RAB31	0.202927313976457
228239	TCF7L1	NUPR1	0.2029240421166827
228240	PHTF1	CCL5	0.2029216268354279
228241	SEMA4A	USP9Y	0.202919413642174
228242	NR6A1	SULT1C4	0.2029128149407622
228243	ZNF93	ERO1A	0.2029115355818292
228244	ZNF114	CASS4	0.2028994428572705
228245	PPARG	NOX3	0.2028982996456737
228246	PBX1	RILPL2	0.2028970446524922
228247	TIGD4	PLEKHA5	0.202891976853129
228248	RORB	IFIT2	0.202882833817571
228249	KLRG1	NAP1L5	0.2028805529282076
228250	TRIM69	FSIP2	0.2028702630380069
228251	KLRG1	AGBL4	0.2028690530733747
228252	KLRG1	DNM3	0.202865712888876
228253	CUX2	GTPBP1	0.2028626812018019
228254	ZEB1	H2BC4	0.202846817106751
228255	ADARB1	SHF	0.2028456822182291
228256	PBX1	EIF2AK3	0.2028414467753056
228257	GOT1	LIMS1	0.2028294215011861
228258	SEMA4A	MAP7D2	0.2028277766048801
228259	NR1H2	AMZ1	0.2028223507013729
228260	ODC1	PRKCE	0.2028215678601554
228261	EPAS1	USP36	0.2028182964770696
228262	RFC3	KLHL11	0.2028095181222473
228263	NR6A1	RUVBL2	0.2028090622638139
228264	ESRRG	SCYL2	0.2028006111514264
228265	SEMA4A	RAB20	0.2027981261784326
228266	PRDM11	PCDH9	0.2027973912665192
228267	KLF12	BAMBI	0.2027916245309845
228268	HMGB2	SCML4	0.2027882967813864
228269	BACH2	FAM174B	0.2027742492938214
228270	CUX2	INSIG1	0.2027697782846089
228271	SETBP1	H2BC15	0.2027653189773322
228272	PHTF1	GRIK1	0.2027595045604314
228273	POU3F1	ANKRD7	0.2027514638534489
228274	NFE2L3	SERPINE1	0.2027501148539314
228275	TWIST2	PSTPIP2	0.2027455996023179
228276	GLIS3	PARP16	0.2027362372671936
228277	MCTP2	OLFM2	0.2027357272495094
228278	TCF7L1	PDE3A	0.2027329958913557
228279	ID1	TFR2	0.2027314002616284
228280	PRDM11	ITK	0.2027287494135617
228281	ARID5B	CCDC134	0.2027266178110892
228282	ODC1	PFKFB4	0.2027258159619772
228283	BHLHE40	HMCES	0.2027217176462738
228284	ADARB1	NAALADL1	0.2027151012668002
228285	KLF4	PBX1	0.2027100810043672
228286	PRDM11	ERG28	0.202704856077246
228287	ZNF556	H2BC6	0.2027044065577759
228288	ETV3	HRH1	0.2026997746010027
228289	TWIST2	STPG2	0.2026987250700975
228290	THRB	AMD1	0.2026987050479667
228291	EGR3	SDCBP	0.2026974595157006
228292	DACH1	LDLRAD3	0.2026947927572875
228293	HSPA1L	JDP2	0.2026925220402818
228294	GTF2A1	ANKRD6	0.2026847923821333
228295	ZNF2	GNLY	0.2026830068559215
228296	MXI1	GPRC5A	0.202678113128135
228297	ZNF2	RTTN	0.2026766771701086
228298	GLIS3	NFKB1	0.2026728571602905
228299	ESR1	SDS	0.2026454037981672
228300	NR2F2	PRKG1	0.2026428422986443
228301	AHR	TOP2A	0.202641814843845
228302	NR3C2	NXF1	0.2026275695706258
228303	ETV3	RTN1	0.2026193977909361
228304	EZR	IQSEC1	0.2026173756409462
228305	NR2F1	CR1	0.2026113237479103
228306	POLR2A	BACH2	0.2026046591933012
228307	BCL6	H2BC11	0.202600888363875
228308	MEIS1	TPX2	0.2025884854334647
228309	ARID5B	DUSP2	0.2025869356553026
228310	FOXO1	CRYBA1	0.2025804739599993
228311	TBPL1	MAP3K8	0.2025749904799666
228312	RFX2	MAGED1	0.2025693845317499
228313	ZNF367	HEPN1	0.2025649084101839
228314	PPARG	FDFT1	0.2025639217812111
228315	NR3C2	HOMER1	0.2025623593459868
228316	ZNF10	UACA	0.2025540893477139
228317	ZNF331	UBC	0.2025496582821661
228318	FEZ1	RANBP17	0.2025489751069447
228319	ZNF93	IL1RAPL2	0.2025422473077379
228320	HSF1	H1-0	0.2025382096282327
228321	KLRG1	PRC1	0.2025341722098558
228322	SEMA4A	PLAT	0.2025324788615828
228323	AVEN	NR1H2	0.2025285225954486
228324	EDN1	ACTN2	0.2025233436691947
228325	GOT1	H2AC15	0.2025179532625396
228326	ID1	CX3CR1	0.2025073505157426
228327	EGR2	GBP5	0.2025038891959285
228328	RFC3	ID3	0.2025000775188501
228329	PRDM11	KIT	0.2024992457498568
228330	RARB	TAF4B	0.2024973514453737
228331	EGR2	MLKL	0.202486005102293
228332	TRMO	TBC1D8	0.2024747727792845
228333	GOT1	S100A6	0.2024707162451705
228334	GTPBP1	SAMD12	0.2024706953725607
228335	MCTP2	HIVEP3	0.2024701989136179
228336	PHTF1	THBD	0.2024671739997116
228337	ZNF367	DOCK9	0.2024612849440249
228338	HDX	VNN1	0.2024605079124357
228339	GLIS3	CACYBP	0.2024601345306077
228340	MYLK	NCAPG	0.2024593994525262
228341	FOXO1	MAGIX	0.20245337125169
228342	SNAI1	ARMC7	0.2024506180199344
228343	EBF1	RAB11A	0.2024495429878926
228344	PRDM11	FBLIM1	0.2024440799236994
228345	HIF3A	LANCL1	0.2024338624948165
228346	TBPL1	DOCK9	0.2024261440173109
228347	HIF3A	AAMDC	0.2024185267647613
228348	NRL	TPST1	0.2024056471068935
228349	BHLHE40	HERPUD1	0.202381379963711
228350	FOSL2	ERG28	0.2023787317512591
228351	TFCP2L1	SELENOP	0.2023538386478365
228352	MAFF	MID1	0.2023511542271132
228353	AVEN	SLC2A5	0.2023504611309878
228354	IRF4	CLEC5A	0.2023463004443048
228355	KDM2B	ABHD5	0.2023449710948665
228356	MEIS1	NTRK2	0.2023440952875919
228357	PRDM11	H2BC7	0.2023437478374698
228358	ZNF93	TUBA1B	0.2023423337487507
228359	ODC1	SYN2	0.2023394719351132
228360	MYLK	TDP2	0.2023333416838447
228361	RFX2	IRAK2	0.2023288489479867
228362	ODC1	CYTIP	0.2023277853439873
228363	NR1H2	NPFFR1	0.2023266589790748
228364	ESRRG	SRA1	0.2023184659747012
228365	AVEN	SULT6B1	0.2023176273908297
228366	GMEB1	RHOH	0.2023168715336805
228367	ZNF385D	APOLD1	0.202312881614664
228368	BATF	GRAMD2B	0.2023002089932043
228369	HEY2	TPX2	0.2022942348307064
228370	RFX2	SETBP1	0.2022855185501151
228371	TWIST2	NAPA	0.2022844460365519
228372	POU3F1	PLPP1	0.2022829006571039
228373	HSPA1L	CHODL	0.202274764445675
228374	KLRG1	GK	0.2022680330560378
228375	EPAS1	BTBD2	0.202266956590717
228376	RORB	FAM229B	0.202264590217012
228377	GTF2IRD1	STK17B	0.2022634758956247
228378	HSF1	OASL	0.2022579121477851
228379	PKNOX2	CYP39A1	0.2022433578800717
228380	TBPL1	PCED1B	0.2022419278741667
228381	HIF3A	MAGI1	0.2022315781172779
228382	JDP2	ANLN	0.2022300336006717
228383	BCL6	TENM3	0.2022261456075444
228384	NRL	PTCHD4	0.2021989883632639
228385	ATF5	GLYATL1	0.2021811935980334
228386	ZEB1	NOX3	0.2021806471516988
228387	ATF5	CPNE4	0.2021737060956233
228388	TP63	SPON1	0.202168096555404
228389	ZNF10	NEXMIF	0.2021642415778632
228390	KLRG1	SLC19A2	0.2021610576912738
228391	ZSCAN31	LIPG	0.2021584918924565
228392	ATF5	EPB41L4A	0.2021578248805977
228393	AHR	SQLE	0.2021563900183843
228394	TBPL1	MCTP1	0.20215145158182
228395	NFE2L3	SUSD1	0.2021504288117525
228396	ZNF93	ATF5	0.2021447822027381
228397	GZF1	KCNQ5	0.2021416655473673
228398	HIVEP2	MORC4	0.2021356494271713
228399	ETV3	WIPF3	0.2021321394376666
228400	TRIM69	OPALIN	0.2021265347331408
228401	HES1	CYSTM1	0.2021251037853658
228402	EGR3	CYSLTR1	0.2021231645359116
228403	NFE2L3	STPG2	0.2021071110312313
228404	NR6A1	FRMD6	0.202105775689893
228405	AVEN	SRA1	0.2021048695137211
228406	BATF	ERO1A	0.2021029961310483
228407	FEZ1	ABCA1	0.2020953528422877
228408	HSF1	P4HA1	0.2020927581843095
228409	PKNOX2	COL23A1	0.2020890148755232
228410	ADARB1	MED29	0.2020872119251629
228411	GMEB1	SRA1	0.2020843040703296
228412	FOSL2	CTSL	0.2020701243903244
228413	HSF1	TSPAN16	0.2020697394736684
228414	NFIL3	DPP10	0.2020693653132437
228415	KLRG1	BEX1	0.2020629158810361
228416	VDR	SLC7A14	0.2020617153942313
228417	VDR	NCEH1	0.2020558881558097
228418	TBPL1	CRIM1	0.2020545021550621
228419	EDN1	PTPN13	0.202044583220969
228420	KLF4	NKAPL	0.2020437567571531
228421	GTF2IRD1	PGM2L1	0.202039709942727
228422	TWIST2	FGD6	0.2020367943820742
228423	HUNK	BCL11B	0.2020312606887033
228424	KLRG1	ELOB	0.2020183969562212
228425	ID1	MYO18B	0.2020147658085576
228426	MAFF	CD163	0.2020124764176563
228427	EGR1	SULF2	0.2020114333897915
228428	PPARG	ENKUR	0.2020083442768817
228429	DDX20	P3H2	0.2020020505485163
228430	HSPA5	IL19	0.2019954039959712
228431	HLCS	ERO1A	0.2019909597606449
228432	HMGB2	COBLL1	0.2019864234858362
228433	GZF1	CLVS1	0.2019831336397886
228434	TWIST2	GSTCD	0.2019740170767857
228435	STAT4	WDR12	0.2019684179878477
228436	SEMA4A	P2RY12	0.2019661018551062
228437	VDR	FAM43A	0.2019634102957975
228438	VDR	MORF4L2	0.2019604225047339
228439	BCL11A	IFI44L	0.2019457387798593
228440	ID1	HAMP	0.2019434504770845
228441	EGR1	SYT16	0.2019342964243062
228442	TRMO	OVCH1	0.2019336484505128
228443	NR4A1	EXPH5	0.2019258005632615
228444	PBX1	FEM1C	0.2019243231695861
228445	NFKB1	CLSTN2	0.2019217701109586
228446	TP63	ABCA6	0.2019118527997805
228447	EGR2	USP54	0.2019095412079624
228448	SETBP1	ATP6V1E2	0.2019015094453986
228449	TFCP2L1	PTPN1	0.2019013744082689
228450	RFX2	FOSB	0.2018944141989805
228451	PROX1	TOP2A	0.2018763765486084
228452	EDN1	ACMSD	0.2018744726379606
228453	DTL	ANGPT2	0.2018730454964485
228454	ZNF367	TTN	0.2018711891072505
228455	TWIST2	JAML	0.2018659795931431
228456	SEMA4A	KIF2C	0.2018644462678068
228457	ZNF331	CENPK	0.2018582260887333
228458	NR6A1	PPP1R3C	0.2018570842016265
228459	EDN1	CCDC138	0.2018454817004959
228460	HSF1	CXCR4	0.2018271897607505
228461	MYLK	PPFIA3	0.2018217348501506
228462	GTPBP1	SDCBP	0.2018196793749991
228463	KLF12	PAPOLG	0.2018166951045751
228464	NFE2L3	LRRC2	0.2018104493872653
228465	TP63	ALK	0.2018092983807655
228466	ANXA1	OVCH1	0.2018043212376437
228467	KLF4	TTC26	0.2018038158187926
228468	MDM2	BHLHE40	0.2017997339099265
228469	CUX2	CALCR	0.201795967386582
228470	HIF3A	PCSK4	0.2017823870790343
228471	TWIST2	RNF19B	0.2017809461958026
228472	HES1	CMSS1	0.2017789904910291
228473	BCL11A	GSTCD	0.2017747493470381
228474	BACH2	KCNE1	0.2017670637925323
228475	TBPL1	IL15	0.2017669083159017
228476	FOSL1	RANBP17	0.2017540385359005
228477	TWIST2	LGR4	0.2017508236633708
228478	TWIST2	COL4A2	0.2017396951446081
228479	GOT1	TENT5A	0.2017385460619234
228480	ID1	CCL20	0.2017329738953794
228481	NR1H2	PAK5	0.2017294125430353
228482	DDX20	NARF	0.2017183049643426
228483	HES1	COMMD6	0.201718251449147
228484	BCL11A	PIEZO2	0.2017130878078332
228485	TIGD4	FBXL13	0.2017115911252163
228486	RFX2	HSPA5	0.2017098716318696
228487	SEMA4A	ALPK3	0.2017078119583729
228488	EGR2	FAM81A	0.2017069353767675
228489	DTL	ACER2	0.2017055879889817
228490	ZNF711	MXD1	0.2017034445745182
228491	KLF4	SCLT1	0.2017016903347596
228492	RFC3	PRDM1	0.2017007979894019
228493	ADARB1	CCNB1	0.2016953213200282
228494	CEBPD	KLHL15	0.2016926631225777
228495	ZNF2	CXADR	0.2016916340683313
228496	GOT1	ABHD3	0.201684104197545
228497	ZSCAN31	TCP1	0.2016837157203654
228498	RARB	CD9	0.2016817403225194
228499	PBX3	AFMID	0.2016802921897658
228500	GMEB1	S100A6	0.2016758047750125
228501	MEIS1	H2BC9	0.2016712966533053
228502	TRIM69	SEL1L3	0.2016675117516289
228503	IRF4	EPHB1	0.2016658660780348
228504	MAFF	ECD	0.2016610531418347
228505	ZNF81	GABARAPL1	0.2016601377516281
228506	IKZF3	EIF1AY	0.2016595011693138
228507	ESRRG	PLCXD2	0.2016528203008709
228508	EBF1	FAM20A	0.2016473372300825
228509	TBPL1	ZNF385D	0.2016445502886638
228510	SLC18A1	HELB	0.2016399180421626
228511	TRMO	MAGI1	0.201635385792521
228512	TFCP2L1	MAT2A	0.2016343072821264
228513	SLC18A1	EPHA4	0.2016320473497842
228514	RELB	CNGA4	0.2016273797452638
228515	HES1	KHDRBS3	0.2016236387762504
228516	DTL	SFMBT2	0.2016224214759359
228517	GLIS3	ALG14	0.201620025600727
228518	NR4A2	MEIS1	0.2016157687319663
228519	HEY2	TFCP2L1	0.2016097745260583
228520	ZNF2	RBKS	0.201606344556591
228521	ZNF93	PRR16	0.2015999356720802
228522	TFCP2L1	STK17B	0.201599537069012
228523	ID1	PDGFD	0.2015992651603484
228524	ETV3	MED12L	0.2015815332381243
228525	ZNF704	MTTP	0.201579921679791
228526	BATF	C3orf84	0.2015781039669734
228527	ZNF92	THSD4	0.2015767540882256
228528	ETV3	PTPRG	0.2015753600601049
228529	IRF4	NHS	0.2015751241789248
228530	VDR	LRP3	0.2015640294257904
228531	BACH2	NCKAP5	0.2015638873739501
228532	PBX3	H4C5	0.2015636791043921
228533	ATF5	NFE2L3	0.2015610220813831
228534	GMEB1	CPA6	0.2015604088298428
228535	UBB	CCDC141	0.2015485407444124
228536	HSPA1L	NEK10	0.2015456646837365
228537	CUX2	HIVEP3	0.2015180973115557
228538	ZNF704	PTCHD4	0.2015166569141143
228539	GZF1	ZC3HAV1	0.2015154734984629
228540	ZNF385D	APOBEC3F	0.2015132675757953
228541	TFCP2L1	TMEM52B	0.2015061040937475
228542	KLF4	NRP1	0.2015025611907017
228543	RARB	PLIN5	0.2014927735321413
228544	STAT4	PLEKHA5	0.2014865636967247
228545	HUNK	MAP3K21	0.201466743944977
228546	TIGD4	SPTY2D1	0.2014592675360938
228547	MCTP2	GMEB1	0.2014544744138189
228548	HES1	PRDM11	0.2014526628032617
228549	ZNF114	EGFR	0.2014519249905154
228550	EGR3	POLR2A	0.201448619431509
228551	BATF	DNAH11	0.2014468592958
228552	NRL	DHX34	0.2014462584206597
228553	ESR1	ID1	0.2014223747183724
228554	MCTP2	DGKH	0.2014089100164248
228555	STAT4	FAM83D	0.2014066651655251
228556	GLIS3	DOP1B	0.2014041425077677
228557	EGR1	ESRRG	0.2014024621226399
228558	AHR	CSRNP2	0.2013960723504818
228559	ZNF556	IL3RA	0.2013871814521526
228560	HIVEP1	TCEAL9	0.2013738783803946
228561	HESX1	FAM107A	0.2013695569418413
228562	HES1	MT1H	0.2013649222143921
228563	DTL	NIPAL1	0.2013631194350518
228564	AHR	CPNE4	0.2013553320046836
228565	ZNF2	TTN	0.2013536217118051
228566	TWIST2	TF	0.201349497416745
228567	ADARB1	LARGE1	0.2013476355592535
228568	EGR2	EIF1AX	0.2013456042478745
228569	KLF4	CALM2	0.2013444347155779
228570	ZNF92	CALD1	0.2013399890877323
228571	HEY2	HRK	0.201334436236375
228572	RELB	ANKRD7	0.2013328684723165
228573	PROX1	FAR2	0.2013326846617898
228574	ZNF367	MT3	0.2013325508241926
228575	HEY2	CALCB	0.2013278496877633
228576	HSF1	TCERG1L	0.2013194323335427
228577	PPARG	NEB	0.2013128713647146
228578	EGR1	CDK1	0.2013065367368398
228579	ODC1	UST	0.2013011457101273
228580	IRF4	H4C8	0.2012995425387114
228581	TRMO	JUNB	0.2012985724906495
228582	HSF1	H2AC15	0.2012973991971835
228583	HESX1	H2AC8	0.201289720237618
228584	ZNF704	RSBN1	0.2012791111982747
228585	HES1	RELB	0.2012728755462198
228586	GTF2IRD1	BRCA2	0.2012634161000707
228587	RORB	BATF	0.2012576097136628
228588	GMEB1	ABHD5	0.2012526066628836
228589	NR3C2	TMEM52B	0.2012496869380212
228590	BCL11A	FAM20A	0.2012402915403489
228591	EPAS1	NNAT	0.2012388887916326
228592	TP63	GPR155	0.2012352338912865
228593	MITF	SNAPC1	0.2012200890114661
228594	ANXA1	ATAD3C	0.2012155460711763
228595	SETBP1	ERBB3	0.2012073345328443
228596	ESRRG	RASL11A	0.2012063802229718
228597	BACH2	NPAS1	0.2012061842493661
228598	ZNF711	PGM1	0.2012048942847874
228599	RORA	PLAA	0.2011917572324108
228600	BATF	NFKBIA	0.2011851514203381
228601	ZNF821	MLF1	0.2011840240571738
228602	EDN1	AQP9	0.2011826425407521
228603	NFKB1	NFIL3	0.2011804716894173
228604	GZF1	RNF144B	0.20117974631849
228605	HUNK	LDLRAD3	0.2011792125627746
228606	ATF5	RBBP8	0.2011782959377133
228607	EGR2	ALK	0.2011766551226475
228608	NR2F1	NEK10	0.2011725977926947
228609	TRMO	SLC7A14	0.2011645484886254
228610	CREB5	CRACD	0.2011559112015921
228611	BCL11A	CCDC88C	0.2011557335265233
228612	EGR2	CCDC60	0.2011499026832546
228613	RORB	LILRB5	0.2011472685880622
228614	HIF3A	VPS18	0.20114055781386
228615	FOSL1	FN1	0.2011396718310459
228616	STAT4	PADI2	0.2011389096252348
228617	ZNF93	DHDH	0.2011339239604875
228618	BACH2	SLC7A5	0.201130610206427
228619	PBX1	H2AC6	0.2011284692855645
228620	MDM2	NXF1	0.2011228530434001
228621	ZNF821	OSM	0.2010976802730885
228622	ZNF563	CCL5	0.2010787864554007
228623	MCTP2	FRMD3	0.2010754145851892
228624	ETV3	IL7	0.2010563517891511
228625	KLRG1	SYNDIG1	0.2010492035681734
228626	TWIST2	UGDH	0.2010389622994344
228627	ESR1	MT1E	0.2010316001668948
228628	MXI1	ABHD5	0.2010315652626733
228629	HESX1	OLFML3	0.2010306949544625
228630	BCL11B	LRRC9	0.201026387845262
228631	ID1	DNAJA1	0.2010182950261846
228632	TRIM69	PTGS2	0.2010178163587474
228633	NR2F1	OLFML3	0.2010173937277675
228634	GOT1	CD44	0.2010088964454731
228635	DTL	CTNNA3	0.2010060613033401
228636	ETV3	SHROOM3	0.2010048545609441
228637	ZNF93	PTPN13	0.201001511682664
228638	EGR2	DNAJA1	0.2009943810191388
228639	EDN1	FAM13A	0.2009870644880594
228640	ZNF556	PCDH17	0.2009806210019017
228641	NRL	KHDRBS3	0.2009772615294288
228642	DTL	S100A6	0.2009771177161546
228643	TBPL1	CYTL1	0.200965338361871
228644	ETV3	PLEKHA5	0.2009612081217053
228645	GTPBP1	THRB	0.2009517616729568
228646	ATF5	RAB7B	0.2009487351804552
228647	HEY2	STEAP1B	0.2009465617658977
228648	DTL	FAR2	0.2009379373914412
228649	ZNF556	USP45	0.2009307702557788
228650	ZNF556	H2AC12	0.2009267745366802
228651	TFCP2L1	CCL2	0.2009179314131527
228652	RFC3	SOCS6	0.2009170249765564
228653	GMEB1	TENT5B	0.2009049046154485
228654	CUX2	KIF26B	0.2009045593980421
228655	ARID5B	BPGM	0.2008957512471434
228656	PRDM11	CXCL2	0.2008850228252592
228657	FOSB	NAP1L3	0.2008837276699084
228658	ZNF367	PGM1	0.2008810152046298
228659	FOSL1	KLHL13	0.2008802447191431
228660	VDR	LDLR	0.2008782624700104
228661	EPAS1	KBTBD12	0.2008763781856544
228662	ZNF704	AMN1	0.2008703620306833
228663	NR4A3	PAPSS2	0.2008535089180057
228664	ZNF704	SRA1	0.2008518968414115
228665	POU3F1	FCAR	0.2008497545755141
228666	KLRG1	SHF	0.2008430960167385
228667	GOT1	PTPRG	0.2008418505209761
228668	MAFF	ATP1B1	0.2008363761385103
228669	MEIS1	ERO1B	0.2008353274128706
228670	NR2F1	CCDC88C	0.2008241004443999
228671	ESRRG	PHACTR2	0.2008183652678905
228672	AVEN	SEPHS2	0.2008116931787253
228673	AR	COL4A2	0.2008094050941891
228674	BACH2	CAB39L	0.2008058895135491
228675	GLIS3	NEDD9	0.200802974523003
228676	ZNF2	MEPE	0.2008028114968388
228677	POLR2A	PSD3	0.2008020971921815
228678	GTPBP1	CD247	0.2008010110665427
228679	GMEB1	SHF	0.2007911166241049
228680	ATF5	SOCS6	0.2007885412892168
228681	HDX	AMZ1	0.2007824895541128
228682	FOSL2	ASPHD1	0.2007818681309966
228683	NFE2L3	GK	0.2007730568667853
228684	KLF5	PHLPP1	0.2007686384863054
228685	ZSCAN31	TRMO	0.2007674033243523
228686	ATF5	EGFR	0.20076139044013
228687	RORB	GUCY1A1	0.2007603185441692
228688	KDM2B	LFNG	0.2007572459313718
228689	NR6A1	SPTLC3	0.2007554418643065
228690	PHTF1	SIPA1L1	0.2007527975802439
228691	BCL11B	HIP1	0.2007430952853571
228692	ZNF711	PKIB	0.2007350149290654
228693	IRF4	SCN9A	0.2007320017670292
228694	NRL	STK10	0.2007244672709157
228695	ATF5	PPP1R36	0.2007240610755967
228696	PHTF1	STX11	0.2007225341831166
228697	TCF7L1	TP63	0.2007168453847254
228698	HIVEP2	CFAP20	0.2007163864388431
228699	PRDM11	ROBO2	0.2007156883659085
228700	ZNF556	BEX2	0.200715565313965
228701	MYLK	GFOD1	0.2007151816025362
228702	BHLHE40	SRSF12	0.200713182250061
228703	NRL	MTRNR2L8	0.2007110794615989
228704	IRF4	PATL2	0.200710861947258
228705	HMGB2	PRKCE	0.2006991593122598
228706	ATF5	ADCY3	0.2006974721047368
228707	TBPL1	MAGI3	0.2006854330663421
228708	TRMO	FOSL2	0.2006834552699598
228709	GTPBP1	BTBD2	0.2006752916774775
228710	SLC18A1	BICDL1	0.2006718502585575
228711	ZNF704	ZNF81	0.200658837483663
228712	MEIS1	TMEM184C	0.2006581430838897
228713	CREB5	B4GALT1	0.2006515971946168
228714	ZNF385D	H4C5	0.2006500815023962
228715	MEIS1	HIF1A	0.2006491478916117
228716	TRMO	BIRC5	0.2006291080542494
228717	BCL11B	HAP1	0.2006288254928151
228718	TIGD4	MYO16	0.2006097833902778
228719	MEIS1	KIFBP	0.2006089534323934
228720	NR2F2	STAB1	0.2006045152005746
228721	EBF1	DENND5B	0.2005995290812763
228722	HIVEP2	CH25H	0.2005955307245932
228723	SLC18A1	CALCR	0.200588398303997
228724	MAFF	FGGY	0.2005845450507111
228725	TRMO	PDE4B	0.200580046089066
228726	RELB	ARL4D	0.2005616069182936
228727	ZNF93	CD163L1	0.2005587318567088
228728	EZH2	HIF3A	0.2005551276024805
228729	HESX1	CD70	0.2005549280280592
228730	HIVEP1	CDKN3	0.2005545825107043
228731	HDX	MYLK	0.2005450181040733
228732	POU3F1	SKAP1	0.2005380924241756
228733	STAT4	CRACD	0.2005369481906946
228734	EBF1	CXCL2	0.2005236724857488
228735	SNAI1	KLHL13	0.2005232444076203
228736	ZNF81	PID1	0.2005187320955288
228737	DACH1	ARHGEF28	0.2005002657944815
228738	BCL11B	PCED1B	0.2004913328227456
228739	NR4A3	FOSL1	0.2004874877656094
228740	EBF1	IL7	0.20047936075537
228741	ESRRG	RBBP8	0.2004634493245657
228742	ZNF385D	B4GALT1	0.2004602049673484
228743	HEY2	NAALADL1	0.200458581268468
228744	SNAI1	HLA-DQA2	0.2004532699017716
228745	EZH2	MS4A4A	0.2004481196417779
228746	ZNF331	SCN11A	0.2004253335677856
228747	ANXA1	BRCA2	0.2004239413335653
228748	TFCP2L1	TNIP3	0.2004235313106915
228749	ANXA1	PATL2	0.20041804621019
228750	FOSL2	WDR74	0.2004174566503044
228751	BHLHE40	TPT1	0.2004172333355675
228752	ETV3	SAMD4A	0.2004164544498723
228753	HES1	COL5A2	0.2004149342296876
228754	KLF4	NTM	0.2004127418404548
228755	FOSL1	ATF5	0.2004121824024964
228756	RAB7A	MEPE	0.2004101212970582
228757	BATF	CRYBA1	0.2004066030446157
228758	TBPL1	CCDC152	0.2004042106607568
228759	MEIS1	PALM	0.2003980666206637
228760	NFE2L3	SLC7A5	0.2003942451843774
228761	HES1	CCDC47	0.2003879108352831
228762	RFX2	TRHDE	0.2003847378765752
228763	TRIM69	PAM	0.2003837333264969
228764	ZEB1	PRMT9	0.2003803217477098
228765	MEIS1	SCN11A	0.2003615560856858
228766	HLCS	CROCC	0.2003598613610004
228767	ID1	DIAPH3	0.2003563446568779
228768	TFCP2L1	PFKFB4	0.2003495473225976
228769	EGR3	CD109	0.2003477643787143
228770	NR3C2	CLIC4	0.2003438742239236
228771	TCF7L1	SLC12A1	0.2003301269836449
228772	ARID5B	BLM	0.2003127832086835
228773	ETV3	PLAU	0.2003104283965758
228774	NFE2L3	GREM1	0.2003060931513553
228775	ATF5	PRICKLE2	0.2003016001400289
228776	PRDM1	SLC10A1	0.2002942711432674
228777	GOT1	HLA-DQB1	0.2002942032892389
228778	HDX	PTGS2	0.2002920210914726
228779	ZNF556	PLAC1	0.2002919575187755
228780	MXD1	F13A1	0.2002897228216389
228781	TRIM69	PAK5	0.2002892599264855
228782	TRMO	TNC	0.2002838999456792
228783	ARID5B	CLEC2B	0.2002835283558738
228784	GLIS3	H2BC18	0.2002832162337942
228785	SEMA4A	BEX5	0.2002819865245924
228786	TCF7L1	RSBN1	0.2002810334647921
228787	NRL	ROR1	0.2002556277603392
228788	HIVEP2	STK19	0.2002498648586506
228789	ODC1	ADGRE5	0.2002487509346073
228790	DACH1	TNFAIP3	0.2002310816995645
228791	NRL	ASPM	0.2002260341879102
228792	POU3F1	NR4A3	0.2002258703141293
228793	GMEB1	TNFRSF21	0.2002253965947063
228794	NFE2L3	CCL20	0.2002204734391357
228795	TRIM69	RNF144B	0.2002140011842632
228796	ZNF367	KIFC3	0.2002126603050461
228797	ZNF556	ERRFI1	0.2002066640712569
228798	AVEN	BASP1	0.2002066369630153
228799	ZNF821	CCL3L1	0.2002019871608324
228800	NFKB1	ID1	0.2001927989878074
228801	RORA	STIL	0.2001882526672025
228802	GMEB1	TMSB10	0.2001788088011532
228803	ZNF367	TSC22D3	0.2001739392791964
228804	PRDM1	KCNE1	0.2001683349461718
228805	GZF1	KIF26B	0.2001641698649287
228806	TWIST2	UTP6	0.2001624402605518
228807	MXD1	MT3	0.2001600911456582
228808	GOT1	CD36	0.2001588204288153
228809	MXI1	CCL4L2	0.2001574334029338
228810	TRMO	MID1	0.2001477699793925
228811	CUX2	ENC1	0.2001453501484191
228812	TCF7L1	RORA	0.200144163964921
228813	HSF1	C1QB	0.2001428996291967
228814	MITF	RNF122	0.2001394620183037
228815	TWIST2	YJU2	0.2001336586199551
228816	MAFF	CD69	0.2001325640320351
228817	HEY2	PLAC8	0.2001268930400917
228818	HES1	NPFFR1	0.2001229576513391
228819	ZNF367	ZNF608	0.2001198073853325
228820	BCL11A	C4orf47	0.2001135353352535
228821	ZNF93	SPATS2L	0.2001117251068863
228822	AVEN	PAPSS2	0.2001073956892853
228823	ZNF385D	TPX2	0.2001039358067075
228824	THRB	TUBA1C	0.2000973638487185
228825	HUNK	RASGRP3	0.2000968547549649
228826	ZNF367	FBXL13	0.2000921225675451
228827	HUNK	CCDC121	0.2000825876279371
228828	NRL	NRARP	0.2000615553116303
228829	GTPBP1	HSPH1	0.2000526567281675
228830	CREB5	AOX1	0.2000485507976497
228831	ATF5	KBTBD8	0.2000466361381963
228832	ZNF92	GFAP	0.2000462388072019
228833	PROX1	CHODL	0.2000461652670241
228834	MDM2	TRMT10A	0.200045532482395
228835	ATF5	CADM1	0.2000398537585018
228836	AHR	TASL	0.2000378573610556
228837	VDR	PEAK1	0.200037343825592
228838	NFE2L3	DAB2IP	0.2000360394988543
228839	TRMO	RNLS	0.2000354630081383
228840	ZNF556	TNFAIP3	0.2000347208476018
228841	ZNF711	CLSPN	0.200033274927337
228842	TFCP2L1	FAM111B	0.2000312006014068
228843	HLCS	PM20D1	0.2000298330203977
228844	THRB	GLMN	0.2000270118973207
228845	HMGB2	TNC	0.200003991652103
228846	ZNF711	CXCR4	0.1999960516886731
228847	DTL	CFAP20	0.199989452194001
228848	DTL	ZNF277	0.1999878450591875
228849	MELK	BCL6	0.1999731931480553
228850	MCTP2	ZNF277	0.1999726499895399
228851	NFE2L3	SORCS1	0.1999723883804251
228852	TP63	TIGD4	0.1999669124868726
228853	RORB	TMOD1	0.1999587666140467
228854	ZNF92	BRINP2	0.1999556987128371
228855	KLF4	C11orf65	0.1999455322261928
228856	BATF	HCST	0.1999389646274326
228857	ZNF93	BASP1	0.1999320587585494
228858	MELK	CLDN1	0.1999189582890352
228859	TBPL1	CXCL2	0.1999187984426017
228860	TCF7L1	SDS	0.1999179508089863
228861	STAT4	IFT122	0.1999163108762694
228862	PHTF1	ERC2	0.1999126554528046
228863	EBF1	CCNB2	0.1998873468538102
228864	PRDM11	NARF	0.1998829929520711
228865	HSPA1L	GTF2IRD1	0.1998778206203105
228866	TRIM69	GPAT3	0.1998724458328604
228867	ZSCAN31	STK19	0.1998719735241007
228868	GTF2IRD1	GPR132	0.1998565409622957
228869	STAT4	LIPG	0.1998493884605614
228870	KLRG1	MXI1	0.1998464217605818
228871	ZNF563	EGFR	0.1998455443488866
228872	AVEN	TDP2	0.1998344697546901
228873	TWIST2	NAALADL2	0.1998285702361903
228874	PHTF1	INPP4B	0.19981880278029
228875	FOSL1	AMZ1	0.1998180421002064
228876	NFKB1	TENT5A	0.1998173814599631
228877	SLC18A1	CTDSPL	0.1997994262421714
228878	AR	ILDR1	0.199799160826748
228879	RARB	SYCE2	0.1997893923517601
228880	ZNF556	PNO1	0.1997797099447013
228881	AHR	ROR1	0.1997789094371134
228882	ZNF367	TSC22D2	0.1997770280933331
228883	GMEB1	INHBA	0.1997697826859467
228884	PROX1	JAML	0.1997600846207896
228885	HEY2	DOP1B	0.1997346134466557
228886	DTL	IL3RA	0.1997237953309035
228887	HSF1	PDE4D	0.1997179217217901
228888	MAFF	MCF2L2	0.1997122444119895
228889	IRF4	FBXO32	0.1997106178730426
228890	GMEB1	MARCO	0.1997100218497092
228891	PHTF1	HLCS	0.1997098083445574
228892	RFC3	CCDC152	0.1997019757344997
228893	THRB	GTPBP1	0.1996976612656903
228894	EGR2	HS3ST1	0.1996916913644561
228895	SNAI1	HSPA4L	0.1996805843017699
228896	GTF2A1	P2RY10	0.1996764600028688
228897	ESRRG	PRTFDC1	0.199671296368879
228898	CLK1	SLC7A11	0.1996708134863821
228899	TRMO	AMZ1	0.1996643182589714
228900	HMGA2	SORCS1	0.1996501215490149
228901	ZNF93	PLA2G7	0.199644335916048
228902	RARB	HBEGF	0.1996379685176543
228903	HLCS	NKRF	0.1996346318237249
228904	ADARB1	IRS2	0.1996312643242969
228905	PROX1	RRP12	0.1996255856434886
228906	MAFF	GCH1	0.1996117004092211
228907	HES1	UBAC2	0.1996108912718344
228908	NFE2L3	FMN1	0.1996081194350773
228909	RELB	MAT2A	0.1995906152768449
228910	HUNK	OPALIN	0.1995765059919987
228911	EGR2	SCD	0.199573260692034
228912	CREB5	NR3C2	0.1995665549765236
228913	DTL	CFAP61	0.1995639449258579
228914	EPAS1	KCNJ16	0.1995609759577708
228915	TBPL1	KNL1	0.1995595505749841
228916	AR	NR2F1	0.1995552695783889
228917	IKZF3	PADI1	0.1995545251245243
228918	ZNF490	TIMP3	0.1995538688032466
228919	ZNF10	UGCG	0.1995532642509951
228920	TIGD4	UBE2Q2	0.1995486035764846
228921	EGR2	GREM1	0.1995477260599833
228922	RFC3	H2BC7	0.1995470454648069
228923	VDR	SAMD12	0.199545963031589
228924	NRL	GPNMB	0.1995400741035222
228925	MYLK	GAPDH	0.1995299948874638
228926	BCL11A	BPGM	0.1995286909825698
228927	MYLK	UTS2B	0.199527782263031
228928	MDM2	CDKN2B	0.1995259636983129
228929	PRDM11	UBXN2A	0.1995218171593603
228930	PKNOX2	DNAJB9	0.1995182332439309
228931	MEIS1	CDC42EP3	0.1995102308360768
228932	TCF7L1	CNGB3	0.1994886134492142
228933	ZNF331	SKAP1	0.1994877834864483
228934	MYLK	TMC7	0.1994877513616306
228935	ZNF490	CCK	0.1994873548569846
228936	TFCP2L1	TWSG1	0.1994850907009868
228937	TBPL1	ITM2A	0.1994796798157797
228938	EGR1	ADAMTS19	0.1994787983298315
228939	KLF5	MYO16	0.1994690649072889
228940	ZNF556	PTCH2	0.1994621167593065
228941	RFX2	KLHL28	0.1994615044135795
228942	DDX20	PCED1B	0.1994606342303338
228943	HESX1	TNIK	0.1994538436468441
228944	DDX20	FCHO2	0.1994301408937456
228945	GTF2IRD1	IQCD	0.199425289540352
228946	KDM2B	GBP2	0.199414705281529
228947	ZSCAN31	PMVK	0.1994138540758224
228948	PBX1	BNIPL	0.1994080621408333
228949	IKZF3	KLHL11	0.1993967040510288
228950	PHTF1	HSF1	0.1993870987815036
228951	NFIL3	TSPAN5	0.1993868906101391
228952	HMGB2	TENT5B	0.1993844667828956
228953	TFCP2L1	UBB	0.1993818997784882
228954	NFE2L3	HAMP	0.1993814367237349
228955	ETV3	STARD13	0.1993766675259799
228956	STAT4	PTH2R	0.1993731489993064
228957	HIVEP2	IDO2	0.1993700131904214
228958	SEMA4A	RIN2	0.199362166322736
228959	BATF	CCDC168	0.1993621216040585
228960	JDP2	FBXO16	0.1993602152773243
228961	MXI1	FFAR2	0.1993564180103241
228962	AHR	CNTNAP2	0.1993507573613868
228963	ETV3	TGFBI	0.1993480515779117
228964	DDX20	TCF7L1	0.1993451334249739
228965	DDX20	KCNIP1	0.1993360959854982
228966	RORA	ERBB3	0.1993342234604607
228967	ODC1	ASPN	0.199333397525501
228968	STAT4	LBH	0.1993265944926817
228969	POLR2A	SLC26A3	0.1993250285603131
228970	KLRG1	MAPK8	0.1993139357307978
228971	MITF	TNFAIP3	0.1993112573835623
228972	BATF	GPR137C	0.1993094343879126
228973	GMEB1	PEAK1	0.1993061737839945
228974	ZNF704	SOX4	0.1993006823432046
228975	BACH2	IFI6	0.199300455792814
228976	MELK	P2RX1	0.1992949519326817
228977	NR2F2	MOXD1	0.1992857164712072
228978	KLRG1	IQSEC1	0.1992836727233249
228979	GMEB1	WNT5B	0.1992781376779711
228980	RFX2	EXT1	0.1992746736520746
228981	HDX	TXNIP	0.1992736152787747
228982	HIVEP1	DAB1	0.1992704555827686
228983	EGR3	IFT122	0.1992691940731659
228984	ZBTB16	ACTRT3	0.1992619600884506
228985	ZSCAN31	H2BC4	0.1992617812462997
228986	RAB7A	PTGER4	0.199253880904693
228987	AFF4	ABCB1	0.1992413930440788
228988	GTF2IRD1	GADD45G	0.1992250162015342
228989	ID1	SAMSN1	0.1992202412182567
228990	RELB	PTPN13	0.19921799583083
228991	TFCP2L1	GPR87	0.1992084827713338
228992	SETBP1	FOSL1	0.1992084562262672
228993	HSF1	ATF7IP2	0.199205254288899
228994	RARB	ALDH1A2	0.1992041307290192
228995	ZNF704	HTRA4	0.1991992409524009
228996	HSPA5	SULT6B1	0.1991989507651849
228997	ZNF93	PTCH2	0.1991977649733883
228998	ZNF711	NRCAM	0.1991876782819394
228999	BHLHE40	CRACD	0.1991751629158076
229000	SNAI1	OST4	0.199166994158584
229001	ZNF10	ZSWIM5	0.1991655892112871
229002	ATF5	CHRM5	0.1991622088542781
229003	BHLHE40	MUSK	0.1991557845357513
229004	ZNF367	IL1A	0.1991493988400957
229005	GZF1	PMP22	0.1991485247903256
229006	ZNF704	BAMBI	0.1991446683019316
229007	NRL	NEXMIF	0.1991260566667872
229008	HES1	CCNYL1	0.1991233617233731
229009	ZNF704	RHEX	0.1991158845803778
229010	RFX2	YJU2	0.1991067698127622
229011	ZNF2	ERCC1	0.1991044354921119
229012	NR3C2	MAFB	0.1991043023116758
229013	EBF1	ANLN	0.1990922587654967
229014	EGR2	EPB41L5	0.1990897217810127
229015	CUX2	SAT1	0.1990832592982282
229016	FOSL1	MERTK	0.1990763498570142
229017	HES1	MX2	0.1990680456354439
229018	GOT1	STK17B	0.1990650661641103
229019	AR	STEAP1B	0.199064306181734
229020	BACH2	SESN1	0.199054715430989
229021	KLRG1	IRAK2	0.1990527861299094
229022	ZNF556	HSP90AB1	0.1990503996174434
229023	ZNF2	PARD3	0.1990417619024706
229024	TP63	TTC26	0.1990415215791436
229025	NRL	ATF7IP2	0.1990285402994982
229026	RELB	TNF	0.19902376060888
229027	HESX1	SPTLC3	0.1990137205403408
229028	PRDM11	NUAK2	0.199011040860799
229029	JDP2	RUVBL2	0.1990038161715789
229030	ZNF563	CD109	0.1989944111542496
229031	POLR2A	DOCK1	0.1989919936473773
229032	ATF5	MEPE	0.1989893591598659
229033	EDN1	SHF	0.1989693261035594
229034	ZNF367	SAMD12	0.19896379578105
229035	ZEB1	GOT1	0.1989636025956517
229036	TP63	TAF4B	0.1989611337952458
229037	KLF4	IQCJ-SCHIP1	0.1989589095398578
229038	ID1	CASS4	0.1989529768982317
229039	RELB	NXF1	0.1989365744819322
229040	POLR2A	PCLO	0.1989339576193277
229041	TRIM69	TSPAN5	0.1989323135497382
229042	ATF5	MKI67	0.1989306394948843
229043	RELB	DSCAM	0.19892064139212
229044	ID2	CD109	0.1989178581232476
229045	TCF7L1	AHI1	0.1989089170407247
229046	POU3F1	ESRRG	0.1989025871375599
229047	ZSCAN31	TSC22D3	0.1988990284535419
229048	HIF3A	C1QTNF7	0.198896235358237
229049	PROX1	USP36	0.1988960471900134
229050	EGR3	GON7	0.198891432697346
229051	GZF1	C5AR1	0.1988903975106745
229052	TRMO	RHOB	0.1988893527184512
229053	MXD1	MYLK	0.1988813842514712
229054	TRIM69	PHACTR2	0.1988793546577062
229055	ZNF556	MAPK6	0.1988724553439849
229056	VDR	DDIT4	0.1988633972038567
229057	MEIS1	H2AC20	0.1988536184370844
229058	BHLHE40	HSPA1L	0.1988530639303448
229059	ZNF92	TSHZ3	0.1988511640921183
229060	ZNF367	S100A4	0.1988434160976508
229061	NR4A3	ASPHD1	0.1988417614207613
229062	KLF4	ZEB1	0.1988383513168071
229063	HMGB2	CAVIN1	0.1988362244290034
229064	ETV3	LINGO1	0.1988221897170264
229065	IKZF3	TRIM54	0.1988215632209528
229066	ZNF556	SPSB1	0.1988203383528102
229067	RORB	PER3	0.1988192381422653
229068	DDX20	CC2D2A	0.1988109827986352
229069	ZNF114	PTGR1	0.1988091304549991
229070	NR4A2	CCDC168	0.1988045780682021
229071	ETV3	SLC16A10	0.1988031635242087
229072	ZSCAN31	GABRG1	0.1988004826261208
229073	EGR3	SLCO4A1	0.1987980524884514
229074	GOT1	SOX5	0.1987944309958241
229075	ZNF704	FOSL1	0.1987924576043595
229076	IRF4	B3GALNT2	0.1987850088350448
229077	ESRRG	SSPN	0.1987680624289642
229078	HLCS	LGMN	0.198765941248194
229079	BATF	ERCC1	0.1987652493757864
229080	IRF4	HOPX	0.1987572921107407
229081	PRDM1	ELOVL4	0.1987533152038665
229082	ANXA1	TMEM184C	0.1987509171700312
229083	DTL	SOX5	0.1987505091125351
229084	AHR	KCNJ2	0.1987499864718541
229085	TCF7L1	OSTN	0.1987488276137928
229086	PRDM11	FRMPD3	0.1987450102391798
229087	GMEB1	SLC1A2	0.1987411452350499
229088	RORB	P2RX1	0.1987391597278184
229089	NR6A1	CH25H	0.198728535099774
229090	ETV3	LSAMP	0.1987238045535465
229091	NFE2L3	DISP1	0.1987173032033329
229092	VDR	MAD2L1BP	0.1986991921059195
229093	ODC1	TEX49	0.1986991425104429
229094	BCL11B	TIMP3	0.198695158222421
229095	PRDM11	OR2B11	0.1986745171761596
229096	ZNF490	GREM1	0.1986737019231535
229097	FOSL1	TRPM3	0.1986693977891141
229098	ZNF563	MIPOL1	0.1986625474106073
229099	RFC3	MYLK	0.1986592328906748
229100	IRF4	CLEC4E	0.1986579982822069
229101	PKNOX2	CLIC2	0.1986571565894354
229102	STAT4	JUN	0.1986529314378501
229103	HIF3A	SNX10	0.1986437311283198
229104	NR2F2	EXT1	0.1986434095874895
229105	HIF3A	H4C2	0.1986433369677947
229106	KLF6	SC5D	0.1986258226043671
229107	ZNF93	MORF4L2	0.1986103463282893
229108	MAFF	MCMDC2	0.1986024551057371
229109	MCTP2	SCN11A	0.1986023239395375
229110	SNAI1	CYP39A1	0.1986010740517376
229111	PRDM11	SQLE	0.1985970983381529
229112	ZNF2	GLIS3	0.1985969713598938
229113	EGR2	SULT1C4	0.1985907808252887
229114	HUNK	NACA	0.1985895456045167
229115	ZNF556	IFRD1	0.1985861127584613
229116	GOT1	EBF1	0.1985782859643567
229117	NR6A1	NIPAL1	0.1985732442049653
229118	EPAS1	OPRM1	0.1985712613436609
229119	RELB	GRIP1	0.1985603965537465
229120	EZH2	DISP1	0.1985474608836139
229121	ZNF2	OVCH1	0.1985425274774049
229122	RBPJ	KLF5	0.1985367437364622
229123	ZNF711	SNX8	0.1985340912507795
229124	BCL11B	INKA2	0.1985302602346522
229125	THRB	SDR42E2	0.198528504611529
229126	EGR2	RAB37	0.1985147340263871
229127	ZNF711	CD300LB	0.19850477873903
229128	HESX1	FOXO1	0.198504089508749
229129	ESR1	CENPF	0.198500914840427
229130	ID1	PDE7B	0.1984997604803578
229131	ZNF81	COBLL1	0.1984980517461401
229132	MAFF	PMVK	0.1984881367575801
229133	TBPL1	HLA-DRB5	0.1984739264801283
229134	DACH1	RAB7A	0.198473637097132
229135	HES1	ANKRD22	0.1984675577240286
229136	ZNF556	TOP2A	0.1984652631314202
229137	HSPA1L	ENKUR	0.1984648729823031
229138	EGR2	DGKG	0.1984624468424678
229139	IRF4	ADA	0.1984624233213077
229140	GZF1	B4GALT1	0.1984611264570864
229141	TIGD4	RORA	0.1984588406246746
229142	BATF	PAM	0.1984432543333574
229143	AHR	WTAP	0.1984426355925037
229144	HIVEP1	TXNDC16	0.1984401456563211
229145	SNAI1	ME1	0.1984374884360904
229146	RORB	S100B	0.1984356651110139
229147	MXI1	BTBD2	0.1984338855154764
229148	FEZ1	S100A10	0.1984316041157219
229149	NRL	CHSY1	0.1984218310786866
229150	JDP2	HSP90AA1	0.1984213908742478
229151	KLRG1	SERINC5	0.198418148684767
229152	RELB	COL5A2	0.1984077710741367
229153	ZNF556	EMC10	0.1984064817565157
229154	TCF7L1	PHLPP1	0.1984053437850724
229155	TFCP2L1	SCN9A	0.1984017582207001
229156	ESRRG	RNF19B	0.1983890148964286
229157	HESX1	IL12RB2	0.1983820518271337
229158	HMGA2	PALLD	0.1983707967289431
229159	TFCP2L1	UBE2Q2	0.1983688484011122
229160	EDN1	MOXD1	0.1983616921883083
229161	JUNB	GPR55	0.1983616118323805
229162	PROX1	LIMK2	0.1983559979884673
229163	TWIST2	EPHB1	0.1983496798052166
229164	KLF12	ZNF490	0.1983447704589343
229165	ZNF704	NUP210L	0.198342783098915
229166	GLIS3	H1-4	0.1983381248461045
229167	ARID5B	NUAK2	0.1983307611465782
229168	TBPL1	PAPPA2	0.1983273937876329
229169	ARID5B	H2BC4	0.1983261832419606
229170	TIGD4	PLEKHA7	0.1983254528287389
229171	EPAS1	H2AC15	0.1983169451507351
229172	NR4A3	RIMS1	0.198316042315809
229173	EGR2	SLC35D1	0.1983069096465417
229174	IRF4	REEP1	0.1982945335829316
229175	NR6A1	DDX3Y	0.198294405087565
229176	HSF1	RASGEF1C	0.1982892265015513
229177	MDM2	NME5	0.1982891232028152
229178	NR4A3	PSD3	0.1982823134981216
229179	ESRRG	SCLT1	0.1982802432750554
229180	HSF1	BIRC3	0.1982771032752122
229181	ZNF93	LGMN	0.1982728653128681
229182	GLIS3	CH25H	0.1982704499920483
229183	MYLK	SLC35D1	0.1982619825617064
229184	HIF3A	ADARB1	0.1982563645528132
229185	ZNF385D	TNFRSF10D	0.1982418653608195
229186	ZNF2	SELENOK	0.198240549581326
229187	SEMA4A	LDHA	0.1982107167043109
229188	MELK	DPP4	0.1982042515722845
229189	ZNF556	RAB26	0.1981951898218988
229190	TIGD4	KCNIP1	0.1981950668019494
229191	ANXA1	LAMA2	0.1981930257330165
229192	GTF2A1	MDFIC	0.1981851338374651
229193	HDX	NFIL3	0.1981792264180134
229194	GMEB1	THAP9	0.1981709344486328
229195	MEIS1	ADCY9	0.1981647793888342
229196	ZNF385D	AAMDC	0.1981599640464961
229197	IRF4	FBXL14	0.1981582498655303
229198	NR4A2	TCEAL7	0.1981506035476183
229199	DDX20	CAV3	0.1981479462382797
229200	GOT1	INHBA	0.1981477089328951
229201	MXI1	GCH1	0.1981471905390479
229202	TRMO	FNIP2	0.1981402672870876
229203	ZNF704	DENND2C	0.1981376062366076
229204	ZNF821	FCAR	0.1981325516261617
229205	VDR	APOC1	0.1981308763972911
229206	EDN1	SGK1	0.1981298577219191
229207	AVEN	SGSM3	0.19812679746573
229208	PPARG	PHLDB3	0.1981207053935277
229209	ZNF2	PTPRB	0.1981078668100295
229210	ADARB1	TIMP1	0.1981064727447223
229211	PRDM11	GPR174	0.1981040102795929
229212	ESRRG	PTTG1	0.1980987393160915
229213	EZH2	TMEM182	0.198093997890229
229214	AHR	RACK1	0.1980925539616045
229215	GTPBP1	CPNE8	0.1980867430534849
229216	ATF5	CDK14	0.1980757181959871
229217	AR	TMEM178B	0.1980713513833033
229218	AVEN	GNG2	0.1980707770685778
229219	ZNF367	VEGFA	0.1980557918457295
229220	FOXO1	CD83	0.198054206705643
229221	AHR	CYP19A1	0.1980522673837453
229222	SEMA4A	S100A8	0.1980518722759159
229223	KLF5	H2AC20	0.1980284131610876
229224	TIGD4	WARS1	0.198025542160666
229225	RORB	CENPK	0.1980215709323926
229226	PKNOX2	DUSP19	0.1980206765093906
229227	MAFF	KBTBD8	0.1980199971422088
229228	TRPS1	PNP	0.1980165868425842
229229	HSF1	RAB11FIP1	0.1980160282022262
229230	BHLHE40	CALD1	0.198010809843962
229231	ZNF331	ATP6V1E2	0.1980043131677326
229232	EDN1	TOX2	0.1980012989620354
229233	RELB	GPR39	0.1980010807605086
229234	AHR	KCNMB4	0.1979908397137401
229235	AHR	MIPOL1	0.1979892109095999
229236	ZNF711	CALM2	0.1979765175335388
229237	HIF1A	HSPA2	0.1979575927425705
229238	ESR1	CLEC9A	0.1979536625189388
229239	NR4A3	SYCE2	0.1979533035751249
229240	MXI1	DHX34	0.1979434868197497
229241	ESRRG	ITK	0.1979398780017924
229242	DDX20	CCDC30	0.1979389767199364
229243	POU3F1	HSPA1A	0.1979388138823226
229244	HDX	RORA	0.1979386584829946
229245	GMEB1	CEBPD	0.1979343261832511
229246	BHLHE40	SRSF7	0.1979222751027504
229247	DACH1	PALM	0.1979182040589798
229248	BATF	PARD3	0.1979166743000362
229249	HIF3A	CYREN	0.1979156396439749
229250	EGR3	BTBD2	0.197914926777161
229251	BCL6	RIMS1	0.1979086192078216
229252	PHTF1	INKA2	0.1979050556358229
229253	BCL11A	SERPINB9	0.1978990933848632
229254	GZF1	SNX10	0.1978988288807225
229255	ZNF704	VEGFA	0.1978961703591515
229256	JUNB	TNFRSF13B	0.1978921856727823
229257	HES1	ADAMTS19	0.197890465612503
229258	TCF7L1	ADGRD1	0.1978881196744262
229259	TCF7L1	GPR55	0.1978875007868407
229260	DTL	MARCO	0.1978853902794794
229261	KDM2B	JUN	0.1978846374445054
229262	EGR2	OVCH1	0.1978712495042366
229263	CREM	CYP39A1	0.1978656963871202
229264	KLF5	PDE3A	0.1978605223399728
229265	ZNF563	SYNE2	0.1978436697672593
229266	EGR3	KATNA1	0.1978436232616923
229267	NR3C2	WDR74	0.1978390878543883
229268	ZNF93	UGDH	0.197819719156573
229269	GOT1	CR1	0.197811827837976
229270	HSPA5	NR4A2	0.1978115915147362
229271	ZNF385D	TEX14	0.197801054358825
229272	ATF5	PCP4L1	0.1977980670537683
229273	FOSB	NR2F2	0.1977928074289006
229274	PKNOX2	HGF	0.1977923782928962
229275	TIGD4	H4C8	0.1977920279793824
229276	ZSCAN31	MAPK6	0.197785940101115
229277	ZNF821	TBC1D8	0.1977833804244315
229278	THRB	H2BC15	0.1977815597012058
229279	RORA	AANAT	0.19777577338999
229280	MITF	MTTP	0.1977744939422613
229281	ESR1	MIS12	0.1977737350154444
229282	EGR1	ZNF81	0.19776952854248
229283	AHR	SESN3	0.1977671944695502
229284	NRL	IL3RA	0.1977654139891106
229285	BCL11A	SULT6B1	0.1977652485167461
229286	ZNF556	PPP1R14C	0.1977632948759716
229287	HLCS	RGS16	0.1977625635579797
229288	HUNK	TNFRSF21	0.1977552153337221
229289	KLRG1	TGFB2	0.197754441253122
229290	ESR1	KIFC3	0.1977508780457854
229291	HIVEP3	IER5L	0.1977457469894738
229292	EGR2	HSP90AA1	0.1977442156921554
229293	AVEN	TARS3	0.1977418096036613
229294	MAFF	INSR	0.1977397351794286
229295	EBF1	NUP62CL	0.1977339538391188
229296	FOSL1	DLGAP5	0.197730400786478
229297	ZNF331	LGALS1	0.1977294939296759
229298	SLC18A1	CCNE2	0.1977289957701016
229299	IKZF3	CTSV	0.197725313560672
229300	ZNF556	ASIP	0.1977222648080756
229301	ID1	SYT16	0.1977180595033089
229302	DTL	PIK3C2B	0.1977167778727586
229303	HSF1	CACNA1D	0.1977068304051021
229304	BACH2	PBX3	0.1977061437825299
229305	DTL	TLR3	0.1977033763420971
229306	MAFF	GPR85	0.1976990816834296
229307	TRMO	CCDC171	0.1976985786177391
229308	ZSCAN31	RANBP3L	0.1976960147203422
229309	TFCP2L1	PPME1	0.1976954552771588
229310	JDP2	TEX14	0.1976943558184768
229311	ZNF93	LANCL1	0.1976940352426903
229312	CREB5	TDP2	0.1976939275436468
229313	PRDM11	RIPK1	0.1976905447683673
229314	FOSL2	H2BC5	0.1976827688560389
229315	TCF7L1	PELI2	0.1976824812099552
229316	HES1	KLF2	0.1976796471758539
229317	HSPA1L	RARB	0.1976770906210992
229318	AVEN	KLHL11	0.1976684884427317
229319	ZNF556	RUVBL2	0.1976684229342454
229320	ZNF93	IFT122	0.1976549670171721
229321	AVEN	RAB11A	0.1976491221155306
229322	ZEB1	ENKUR	0.1976486839623068
229323	BATF	UPK2	0.197647412204122
229324	GTF2IRD1	HELLS	0.1976411398617828
229325	TRIM69	DOCK3	0.1976401619551602
229326	FOXO1	DUSP2	0.1976341031353945
229327	ODC1	SYT4	0.1976145725508633
229328	AVEN	POMZP3	0.1976133366628813
229329	EPAS1	SLC30A8	0.1976065081349727
229330	PHTF1	CHSY1	0.1976060002798018
229331	KLRG1	PPA1	0.1976059423978818
229332	ZNF556	GPRC5A	0.1976017172855614
229333	HMGB2	ANKRD7	0.1975968782720962
229334	NR3C2	PMEL	0.1975953470975854
229335	PBX1	PRKCA	0.197593410206781
229336	SOX5	INSR	0.1975924301329137
229337	MCTP2	EPB41L1	0.197589288813449
229338	HESX1	TNFRSF10B	0.197588120515336
229339	GTF2A1	GABRB2	0.1975820960013292
229340	RFC3	CLEC4E	0.197580676454889
229341	PPARG	ARMH1	0.197579914544608
229342	HSF1	HELLS	0.1975780085489664
229343	TRMO	KLHL13	0.1975701658868976
229344	VDR	ESR1	0.1975603028810466
229345	ODC1	BORCS5	0.1975597751287127
229346	PRDM1	POU3F1	0.1975573063040816
229347	AHR	SERTAD1	0.1975523086029909
229348	RORB	EFCAB5	0.1975509240852134
229349	POU3F1	TMC7	0.1975489069107727
229350	SEMA4A	CDKN1C	0.1975418700186358
229351	EZH2	HSF1	0.1975359511289381
229352	HSPA1L	CLVS1	0.1975353097064638
229353	GTF2A1	PAPSS2	0.1975333509945658
229354	RFC3	GCH1	0.1975307372685616
229355	DACH1	TNFRSF11B	0.1975206262610588
229356	PBX1	CDKN1A	0.1975163992875505
229357	MAFF	HMGB2	0.1975050960277841
229358	SOX5	SERPINH1	0.1975031997177808
229359	GTF2IRD1	PPP2R3A	0.1974975892337713
229360	KLF5	SYT16	0.1974964968002814
229361	MAFF	SLC14A2	0.1974952202659522
229362	KLF12	HBEGF	0.1974879212746199
229363	RELB	IQCH	0.1974873827626691
229364	ZNF704	YJU2	0.1974743685318102
229365	HLCS	CD55	0.1974623397897471
229366	ZNF93	ADGRE2	0.1974567199825269
229367	HMGA2	USP54	0.1974491842403156
229368	PPARG	SLFN5	0.1974450867950554
229369	GOT1	LGALS1	0.1974350349346804
229370	RORA	PIGC	0.1974257611650337
229371	ZNF93	SLC24A2	0.1974206259165992
229372	DDX20	GTF2A1	0.1974115227665169
229373	BACH2	IL4I1	0.1974049979401133
229374	GLIS3	LMCD1	0.1973960713988681
229375	BACH2	TMEM230	0.1973945282130621
229376	PRDM11	ARL4D	0.1973812792982565
229377	KLF2	HEY2	0.1973795726393597
229378	ETV3	KLF6	0.1973793958755386
229379	BACH2	P2RY14	0.1973710748189386
229380	EGR1	DNAH11	0.1973644204229571
229381	THRB	RAB26	0.1973636808422473
229382	ZNF93	KCNIP1	0.1973603788079157
229383	RFX2	CALCB	0.1973541003421556
229384	KLF5	CSF1	0.1973414915285325
229385	CUX2	IFI44L	0.1973404411577253
229386	ZNF93	TSPAN5	0.1973370677435665
229387	ANXA1	NAP1L5	0.1973333293249475
229388	TP63	MAP3K13	0.197332754272668
229389	BCL11B	CLVS1	0.1973304772374813
229390	EPAS1	UBAC2	0.1973221736437129
229391	SOX5	NFKB1	0.1973190612042362
229392	SEMA4A	NPL	0.197310322712768
229393	EDN1	UTP6	0.1973054282171432
229394	HSPA1L	PHACTR2	0.1973033318336155
229395	EGR3	KBTBD12	0.1972982951124442
229396	TIGD4	MED29	0.1972960959268766
229397	ANXA1	USP38	0.1972865492751909
229398	FEZ1	ITGA4	0.1972819929177203
229399	HESX1	NHS	0.197276398335057
229400	STAT4	SERPING1	0.1972739779407452
229401	HIVEP3	BCAS2	0.1972698075517184
229402	HEY2	ADGRE5	0.1972691344925655
229403	EZH2	MXI1	0.1972685839492172
229404	BATF	MAPK10	0.1972674274812455
229405	NFIL3	BTBD9	0.1972607067963023
229406	AVEN	MYOCOS	0.1972570585988165
229407	TP63	MAMDC2	0.1972562714682994
229408	HMGB2	CXADR	0.1972524031509751
229409	MEIS1	ING1	0.1972497380492371
229410	RFX2	DCN	0.1972439914001683
229411	GZF1	CFAP54	0.1972436559446808
229412	RFX2	COLEC12	0.1972387718201142
229413	NR1H2	ATP1B3	0.1972349435380868
229414	SLC18A1	FANCA	0.197229534000675
229415	FOXO1	CDK1	0.1972266876885063
229416	NR2F1	KCNJ16	0.1972091597815954
229417	MITF	GLP2R	0.1972077192624717
229418	PHTF1	RGS16	0.1972060438634851
229419	TWIST2	GAPDH	0.1972033947744181
229420	EZH2	CALCB	0.1971960000908544
229421	MYLK	JAML	0.1971914478235552
229422	GTF2A1	SESTD1	0.1971892030275883
229423	ZSCAN31	DHFR2	0.1971863417968144
229424	TRPS1	CREM	0.1971774947245976
229425	RFC3	LONRF3	0.1971768816425397
229426	ZNF93	PSD3	0.197175907749542
229427	ODC1	DEPTOR	0.1971749955757256
229428	ZNF331	ALCAM	0.1971702203595201
229429	NR3C2	H2BC18	0.1971592647172642
229430	GTF2IRD1	IFIT1	0.1971474239221068
229431	RFC3	KIFC3	0.1971453684260831
229432	ZNF711	NFIL3	0.1971452280047297
229433	ARID5B	CENPK	0.1971420215918168
229434	CREB5	HLA-DPB1	0.1971418656704376
229435	AVEN	RAB42	0.1971380522645975
229436	TRMO	PTGES3	0.1971347307071583
229437	GLIS3	CABYR	0.1971176692826294
229438	MYLK	DPH6	0.1971094255871539
229439	ETV3	CCT4	0.1971060368235547
229440	MAFF	KIFBP	0.1971014828322219
229441	ZNF556	CMSS1	0.1971007811038171
229442	ESR1	H2BC18	0.1970896118041214
229443	EBF1	TSHZ3	0.1970894899776442
229444	AR	EMP1	0.1970879244270236
229445	TRMO	B4GALT1	0.1970852172922872
229446	MAFF	PDE11A	0.1970747159218485
229447	NFE2L3	COL5A2	0.1970723073303487
229448	ANXA1	SCML4	0.1970682041009332
229449	NR4A3	HSD11B1	0.1970647847273679
229450	TFCP2L1	NEB	0.197059129864031
229451	RORB	MCF2L2	0.1970390024344748
229452	HSF1	TXNIP	0.197036839123574
229453	SLC18A1	AK5	0.1970367864163538
229454	ZNF367	OLFML3	0.1970361950948508
229455	GOT1	LYZ	0.1970328237930604
229456	NR2F1	DNAJC9	0.1970281645104931
229457	ATF3	ABCA12	0.1970260026925384
229458	TWIST2	MXD1	0.1970236677484054
229459	FOXO1	SEMA3C	0.1970084076190824
229460	FOXO1	TTN	0.1970027829244762
229461	BCL6	HSPA1L	0.1969995505297004
229462	IKZF3	SULF2	0.1969919854976282
229463	SETBP1	ZNF821	0.1969780279021887
229464	FOSL2	PELI2	0.196974207545088
229465	RFC3	KLF6	0.1969692706653096
229466	SLC18A1	ITGA2	0.1969673278788796
229467	ZNF2	CCDC30	0.1969618536931868
229468	ETV3	CAV3	0.1969586381154303
229469	NR3C2	PTGS2	0.1969472490159385
229470	ZSCAN31	DPYSL5	0.1969467713440296
229471	MELK	ZNF711	0.1969443011030513
229472	GMEB1	PDE3B	0.1969435801053485
229473	MCTP2	PLEKHA7	0.1969410361697761
229474	NFE2L3	ADCY9	0.1969403281211583
229475	EPAS1	SERPINE1	0.1969395362313216
229476	GOT1	FBXO40	0.1969387469155625
229477	EZH2	MACROD2	0.1969327144884394
229478	NR2F1	CLEC4E	0.1969320279916159
229479	ZNF490	CA3	0.1969284631155249
229480	DTL	KLHL6	0.1969247255282764
229481	JDP2	PCDH9	0.1969225953148526
229482	ARID5B	ELOB	0.196910839695222
229483	EDN1	CBR1	0.196909097642294
229484	ADARB1	SLC1A2	0.1969042369055401
229485	GLIS3	ZNF563	0.1969028670103926
229486	TFCP2L1	DSEL	0.1968909813796137
229487	ZSCAN31	AHCY	0.1968898928878152
229488	TBPL1	GPR155	0.1968889443413037
229489	PKNOX2	AHNAK	0.1968875402117057
229490	HIVEP1	ZPLD1	0.1968872761605479
229491	HSF1	RTTN	0.1968872712927504
229492	ETV3	CITED2	0.1968830905462029
229493	MYLK	SLC9B1	0.1968736394583175
229494	RFC3	LNX2	0.196860691031802
229495	FOSL1	P3H2	0.1968560216550489
229496	GMEB1	SIGLEC1	0.1968545685581642
229497	ZNF704	GPAT3	0.1968458451714727
229498	ANXA1	CTNNAL1	0.1968450791947683
229499	EGR2	ACER2	0.1968442672648771
229500	NFE2L3	TM2D2	0.1968382933970228
229501	TBPL1	HJV	0.196833346591421
229502	PPARG	C4orf46	0.1968302380459775
229503	GZF1	FANCA	0.1968182869834579
229504	GTF2IRD1	NET1	0.1968118555454557
229505	BCL11A	FOSL2	0.19680697451891
229506	MXD1	P3H2	0.1967977469093364
229507	ANXA1	WARS1	0.196797007529475
229508	ZNF2	H3C12	0.1967918972624193
229509	PROX1	S100A9	0.1967875829513698
229510	ZNF556	SHF	0.1967862970451632
229511	ZNF821	RORA	0.196785146791471
229512	SNAI1	RGS6	0.196781161068361
229513	ZNF711	PCSK5	0.1967680380227391
229514	ODC1	PALLD	0.1967652090950593
229515	GMEB1	TPRG1	0.1967576683102725
229516	EGR2	ANKRD22	0.196753656765754
229517	ZNF81	LMCD1	0.1967463613773997
229518	RAB7A	ZNF556	0.1967404765783637
229519	KLF4	KIF11	0.1967391087966238
229520	ARID5B	C4orf46	0.1967339219502474
229521	PRDM11	TCP1	0.196733476222195
229522	POU3F1	RNF212B	0.1967325645843783
229523	ADARB1	PID1	0.1967314254636518
229524	DTL	CD163L1	0.1967167465229553
229525	NRL	GLCCI1	0.1967067485288506
229526	ZNF367	PLEKHA5	0.1967058625400544
229527	EZH2	RASGRP3	0.1966958176962952
229528	GOT1	GFAP	0.1966952553417196
229529	HMGA2	MED12L	0.1966933898410561
229530	MEIS1	PNOC	0.1966907451074923
229531	BHLHE40	RNF175	0.1966887041879419
229532	BHLHE40	ARF4	0.1966764272046441
229533	TP63	PRSS12	0.1966709573295315
229534	ESR1	ID2	0.1966566621302292
229535	ZNF821	BLM	0.1966513392430888
229536	NR2F1	DHX34	0.1966511048832811
229537	NR3C2	INTS6	0.1966480898488068
229538	NR4A2	PITPNC1	0.196646946850785
229539	SEMA4A	CUX2	0.196645358786291
229540	BHLHE40	HLA-DPB1	0.1966381517353119
229541	ZNF2	UBB	0.1966301695260734
229542	TRIM69	PBX1	0.1966254651312262
229543	EPAS1	MAGED1	0.1966199236614924
229544	MITF	PEBP4	0.1966188886130743
229545	SEMA4A	PTGS2	0.1966067562564782
229546	ZNF114	DIRAS2	0.1966053439169801
229547	NR1H2	RND3	0.1966027852595145
229548	ZNF114	SGO2	0.1966008468421963
229549	DTL	TARS3	0.1965882069308892
229550	ZNF114	CCDC138	0.1965866336940138
229551	CUX2	WNT5B	0.1965830487293306
229552	SOX5	MAPRE2	0.1965812033498055
229553	ZNF93	SLC45A4	0.1965804060026252
229554	KLF4	KCNIP1	0.1965789721141894
229555	SEMA4A	HPS5	0.1965784682122257
229556	FOSL1	GOLGA6L7	0.1965744547254418
229557	HEY2	C3orf84	0.1965720438262132
229558	ESRRG	NSUN6	0.196566603847913
229559	RFC3	CLEC2L	0.19656404314034
229560	TWIST2	CABYR	0.1965635793085979
229561	ZNF2	CYSLTR1	0.1965521316376584
229562	NFIL3	HSP90B1	0.1965472574920092
229563	NRL	STMN1	0.1965385728537109
229564	TP63	PAPPA2	0.1965364228505767
229565	RELB	LDLRAD3	0.1965362020646234
229566	EZH2	EMC10	0.1965246854907674
229567	POLR2A	NCAM2	0.1965218741055048
229568	NFE2L3	FAM107B	0.196521356435895
229569	ZNF556	CYP1B1	0.1965205398337253
229570	HESX1	CSTA	0.1965188579593378
229571	ID1	HLA-DQA1	0.196515445596263
229572	ZNF93	PPM1D	0.1965149298005071
229573	PPARG	ACTN2	0.1965114197499925
229574	MAFF	SPTAN1	0.1965038558702549
229575	TRMO	TACR1	0.1964938248884092
229576	MCTP2	KIFC1	0.1964882032436
229577	HIVEP2	NOS1AP	0.1964876439879125
229578	ZNF92	MEI4	0.1964814136911323
229579	HMGA2	DIRAS2	0.1964672773573943
229580	CUX2	CROCC	0.1964656958099626
229581	TFCP2L1	PGM2L1	0.1964640346349512
229582	EGR2	UBASH3B	0.1964513931573243
229583	KCNIP1	COL14A1	0.1964480743841666
229584	ZNF10	PBX3	0.1964439784216008
229585	NR4A2	KLF12	0.1964420108988384
229586	AVEN	NDRG1	0.1964326862067052
229587	TIGD4	ERO1B	0.1964272933905942
229588	POU3F1	TBC1D32	0.1964253174148874
229589	SEMA4A	UBASH3B	0.1964246052977415
229590	POLR2A	DGKH	0.196422824792956
229591	TFCP2L1	ARRDC4	0.1964209546892562
229592	MEIS1	STAB1	0.1964122539455418
229593	GOT1	RAB20	0.1963992245228802
229594	THRB	OSM	0.1963930548056901
229595	ZNF556	DOP1B	0.1963921511199206
229596	ZNF385D	ESYT2	0.1963836570895919
229597	TFCP2L1	HELLS	0.1963833721740257
229598	EGR3	DOK6	0.1963828633881578
229599	KLRG1	FANCC	0.1963780942254696
229600	HSPA5	CCDC134	0.1963763690091572
229601	BHLHE40	TNFRSF10B	0.1963762757728802
229602	ID1	TMC7	0.1963733181676587
229603	KLRG1	TIMP1	0.1963728887539368
229604	DDX20	LIMK2	0.1963705100919371
229605	ZNF490	BRIP1	0.1963607808210609
229606	ZNF92	ELL2	0.1963585048185739
229607	STAT4	ASMTL	0.1963505432978502
229608	AHR	SERPINE1	0.1963467468087761
229609	EGR2	BATF	0.1963282030376658
229610	ZNF92	AFF4	0.196325625985236
229611	TIGD4	NEDD9	0.1963210027011758
229612	ZNF385D	RAMP1	0.1963165979532308
229613	HUNK	TENT5B	0.1963137889154061
229614	GMEB1	ELAVL4	0.1963133454554822
229615	RORA	RRP12	0.1963079883510067
229616	TWIST2	FABP5	0.1963067633220218
229617	TIGD4	IGF2BP2	0.1963067215439495
229618	GLIS3	LPCAT3	0.1963055721518932
229619	ZNF2	GRID2	0.1963009562641755
229620	EBF1	TNFSF15	0.1962999401253423
229621	EGR3	DNAH3	0.1962966762578893
229622	PKNOX2	ADGRE5	0.1962949922699918
229623	ZNF81	ABHD8	0.1962901514304382
229624	SEMA4A	INPP4B	0.1962769675748775
229625	ZNF556	TRIM5	0.1962735202811639
229626	RFX2	IGSF11	0.1962734447660011
229627	RFC3	FAM174B	0.1962657985458192
229628	HSPA5	KITLG	0.1962607221341064
229629	RORB	TFRC	0.1962574083259301
229630	GMEB1	SEMA3E	0.1962562451295557
229631	FOSL1	HSP90AB1	0.1962524885391342
229632	TIGD4	PTPRB	0.1962438794630232
229633	ESRRG	KCNE1	0.1962435943580774
229634	RFC3	XYLT1	0.1962427308490591
229635	ADARB1	MALRD1	0.1962398045473425
229636	SNAI1	NEXMIF	0.1962350115119853
229637	TRIM69	GRM1	0.1962248508382441
229638	AHR	FAM111B	0.1962217675215835
229639	PKNOX2	UBE2D1	0.1962176490492133
229640	HMGA2	TIGD4	0.196213385602493
229641	GTF2IRD1	CD83	0.1962097217513708
229642	PKNOX2	PARD3B	0.196205991067734
229643	TCF7L1	SDK1	0.1962041673484751
229644	TIGD4	CITED2	0.196199886896561
229645	ZNF93	ARL5C	0.196189915279154
229646	PBX1	SUSD1	0.1961742841519269
229647	HUNK	CC2D2B	0.19617121612683
229648	BATF	KIAA0825	0.1961697538215861
229649	KCNIP1	ABHD8	0.1961654480426888
229650	ZBTB16	HJV	0.1961643866396022
229651	MAFF	SENP8	0.196163918196567
229652	NR2F2	TTI2	0.196162121121732
229653	EPAS1	ZEB1	0.196161107923375
229654	EBF1	SPON1	0.1961542570498793
229655	POU3F1	MCF2L2	0.1961525083501954
229656	AVEN	CEMIP2	0.1961435274782387
229657	RAB7A	NKRF	0.1961285507831429
229658	DTL	PLPPR1	0.196128045874837
229659	PBX3	BPGM	0.1961260308613788
229660	EPAS1	SPRY3	0.1961248645480593
229661	RFX2	GLO1	0.1961129309531339
229662	GTF2IRD1	PLTP	0.1961109357600391
229663	KCNIP1	PPP1R2	0.1961077518842431
229664	ZNF704	PLAT	0.196104971899575
229665	IRF4	LAMA2	0.1960997385212457
229666	BACH2	EPAS1	0.1960873283921752
229667	FEZ1	MLKL	0.1960817729033896
229668	KLRG1	H2BC18	0.196080177425114
229669	GOT1	HMGB2	0.1960792508577477
229670	AHR	TRIM54	0.1960667701923768
229671	GOT1	CFAP61	0.1960637334058241
229672	ZNF704	S100B	0.1960624507492509
229673	ATF5	SIAH2	0.1960601588955835
229674	EZR	C16orf89	0.196052211716485
229675	AVEN	PTPRM	0.1960360175886469
229676	KLRG1	H3C10	0.1960359519459288
229677	KLF6	JAG1	0.196034791607436
229678	TP63	ANXA3	0.1960331757337186
229679	TBPL1	NR4A2	0.1960313189252081
229680	TBPL1	KIF26B	0.1960233604224577
229681	IKZF3	NAALAD2	0.19601869830562
229682	HIF3A	PLEKHH2	0.1960043666163243
229683	MDM2	AMPH	0.1959940460482627
229684	HEY2	CDC25C	0.1959913582187804
229685	ZEB1	DENND2C	0.1959860212511992
229686	AVEN	GZF1	0.1959792601198958
229687	ZNF93	MT1M	0.1959674033132893
229688	ZNF81	PLAU	0.1959665393180039
229689	ZNF556	BRINP1	0.1959657554724139
229690	ID1	CD36	0.1959264033015358
229691	GMEB1	KCNQ3	0.1959242626809773
229692	RARB	TSC22D3	0.195920485452679
229693	CREB5	TPRG1	0.1959132055130951
229694	TRIM69	PFKFB3	0.1959048563212193
229695	HDX	RUVBL2	0.1959048206872147
229696	HDX	MYO1E	0.1959025147740165
229697	HUNK	WIPF3	0.1958941699383056
229698	SEMA4A	TP63	0.195891855100894
229699	STAT4	ADAMTS19	0.1958909527281715
229700	NRL	EGFR	0.1958861701006627
229701	KLF4	NUBP1	0.1958857132358691
229702	BATF	RNF175	0.1958792474232656
229703	ESR1	SPTY2D1	0.1958755133385925
229704	DDX20	NRARP	0.1958657030489053
229705	BHLHE40	CACYBP	0.1958656051951112
229706	ETV3	MAGI3	0.1958597522393053
229707	NR6A1	AQP9	0.1958561771490881
229708	ADARB1	LRIF1	0.1958539721540083
229709	EDN1	DNAJC1	0.1958435017330066
229710	BACH2	PEBP4	0.1958366776773931
229711	RFX2	ADGRL2	0.195833744287916
229712	PHTF1	PTGES3	0.1958319690360107
229713	ATF5	STIL	0.1958262120862412
229714	ESRRG	SPIRE2	0.195826024692455
229715	ID1	PLTP	0.1958257504769831
229716	NR4A3	TMC7	0.1958214270027599
229717	BCL11A	DNAJB9	0.1958189990199783
229718	HESX1	PDE7B	0.1958184477106487
229719	STAT4	TMEM140	0.1958074862677541
229720	DDX20	COL14A1	0.1958009550990872
229721	KLF12	CD69	0.1957872803462275
229722	EGR2	GYS1	0.1957851627436793
229723	MELK	CR1	0.1957738393041026
229724	MXI1	TANC1	0.1957737251443166
229725	MELK	CA8	0.1957612523320005
229726	GTPBP1	LARGE1	0.1957535768121186
229727	AFF4	CPE	0.1957499357347387
229728	RELB	ASTN2	0.1957494625115899
229729	PKNOX2	PLAA	0.1957486408992941
229730	KCNIP1	SRSF12	0.1957470708384627
229731	HEY2	GCH1	0.1957410122527254
229732	BCL11A	H4C2	0.1957190896370947
229733	PBX3	ADM	0.195716648462165
229734	ZNF93	INKA2	0.1957080585328313
229735	GOT1	EYA2	0.1957033783577375
229736	MCTP2	SCYL2	0.1957029276715573
229737	PROX1	B4GALT1	0.1957003200357628
229738	CUX2	SLC18A1	0.1956969624397065
229739	EGR2	FRMPD3	0.1956858884960542
229740	HDX	PAM	0.1956784629138282
229741	EZH2	AP3B2	0.195672646312148
229742	ANXA1	SYT4	0.1956637666724407
229743	HES1	RGCC	0.1956617662576419
229744	SLC18A1	SOX5	0.1956616307593268
229745	HIF1A	GADD45G	0.1956613223710358
229746	PPARG	TMEM232	0.195656472621052
229747	EGR3	TRIM69	0.1956553939752281
229748	CUX2	SLC29A3	0.1956463368540479
229749	EGR1	TNIK	0.1956462652935028
229750	TIGD4	TBPL1	0.1956430979664819
229751	RFX2	IFIT3	0.1956343893872781
229752	DDX20	PLEKHG2	0.1956202270068749
229753	GTPBP1	DOK2	0.1956173819026209
229754	AVEN	H1-3	0.1956144732261059
229755	EGR1	LEPR	0.1956102627328021
229756	HIF3A	EEPD1	0.195610198470174
229757	DTL	RAB42	0.1956054759082959
229758	GZF1	CACNB2	0.1956005917064199
229759	ZNF556	AOX1	0.1955932196994652
229760	EZH2	ADGRG6	0.195589959783703
229761	DDX20	PLCL1	0.1955889914656777
229762	KLF5	GLYATL1	0.1955816938583895
229763	RELB	GALNTL6	0.1955742350219002
229764	EBF1	IRGM	0.1955696089350616
229765	NFE2L3	EAF2	0.1955679216265555
229766	SNAI1	ANLN	0.1955642299427397
229767	KLRG1	FAM107B	0.1955529580626688
229768	NR4A1	PARD3B	0.1955300802979739
229769	ARID5B	MEPE	0.1955300314601992
229770	PHTF1	TRAF3IP1	0.1955272193724857
229771	ZNF81	SCIN	0.1955209331276355
229772	CREB5	NKAPL	0.1955200868555389
229773	POU3F1	PRKAR2B	0.1955121014317352
229774	GZF1	WIPF3	0.1955034382807326
229775	RORA	MCMDC2	0.1954991530749967
229776	VDR	PCDH17	0.1954987159925708
229777	SEMA4A	RAB27A	0.1954952544915194
229778	TFCP2L1	C2CD3	0.1954826853844014
229779	TWIST2	EPB41L4A	0.195480583702883
229780	MEIS1	PRKAR2B	0.1954788837658066
229781	TWIST2	BIN1	0.1954766873970769
229782	ID1	CHORDC1	0.1954704977401895
229783	VDR	TYMS	0.1954685648972315
229784	RELB	CPEB4	0.1954653881015387
229785	NR3C2	CCNB2	0.1954646957194229
229786	GZF1	MAPK10	0.1954573638398355
229787	TWIST2	TNIP3	0.1954571798024507
229788	TCF7L1	ABCA3	0.1954569174242241
229789	KLF5	PEAK1	0.1954506039934102
229790	JDP2	POU3F1	0.1954503819960961
229791	DACH1	RARB	0.1954458024672954
229792	MAFF	JDP2	0.1954391003517733
229793	EPAS1	RAB31	0.1954368211349842
229794	HDX	TMEM140	0.1954251473311195
229795	ESR1	TAF13	0.1954247495058171
229796	VDR	CRNKL1	0.1954232192933361
229797	ZSCAN31	ZNF608	0.1954182896690062
229798	KCNIP1	CCNYL1	0.1954053312559788
229799	KLRG1	TOB1	0.1954038665783573
229800	ZSCAN31	PLPPR1	0.1954017668686186
229801	ZNF385D	ZCWPW1	0.1954011623103731
229802	KLF4	GRIK1	0.1953984778115709
229803	ODC1	DLG2	0.1953961471384846
229804	ZNF81	NFIL3	0.1953844823475608
229805	KLF12	CYP19A1	0.195381848625178
229806	AHR	MGAM	0.1953802537450276
229807	VDR	PPM1D	0.1953790163638551
229808	HDX	WNK2	0.1953775819126734
229809	FOXO1	H2BC4	0.1953711375166829
229810	GMEB1	CX3CR1	0.1953586394191393
229811	NR3C2	ABHD17B	0.1953525685107726
229812	ZNF93	CCL4L2	0.1953522198508285
229813	ATF5	OR2B11	0.1953510326806735
229814	FOSL2	EGR2	0.1953473444980066
229815	HIVEP1	TMX4	0.1953397973803429
229816	BATF	SLC16A1	0.1953377427926017
229817	SNAI1	SAGE1	0.1953364051381852
229818	ZNF704	PRKCA	0.1953130725264685
229819	ETV3	MCF2L2	0.1953082487967632
229820	IRF4	UBE2D1	0.1952921339083791
229821	NFIL3	CALCB	0.1952873712453371
229822	ZNF556	PPP1R3C	0.1952716283133047
229823	KLRG1	H2AC12	0.1952671858584083
229824	TBPL1	TAGAP	0.1952610333825317
229825	HLCS	HSD11B1	0.1952562881449781
229826	KLRG1	CSTA	0.1952451274675428
229827	GOT1	PRICKLE2	0.1952433827314134
229828	KLF4	TUBA1B	0.1952429040613209
229829	HIF3A	TNFAIP8	0.1952387341030131
229830	ANXA1	C12orf40	0.1952371021720944
229831	HSPA1L	RGS6	0.1952368521433686
229832	KCNIP1	CAB39L	0.1952356452397346
229833	ATF5	BRINP2	0.1952310115907821
229834	JDP2	TUBA1C	0.1952265527006578
229835	ADARB1	IRF8	0.1952212332432827
229836	HDX	AHR	0.195210524314557
229837	PROX1	MAP1B	0.1952098672460708
229838	NFIL3	ATP6V1E2	0.1952014132708531
229839	EDN1	HSPB8	0.1951963379675137
229840	HESX1	INKA2	0.1951960058630558
229841	PHTF1	SCIN	0.1951789710251427
229842	EGR3	MIS12	0.1951779971396376
229843	PKNOX2	CSF1	0.1951747081517154
229844	MITF	PRDM1	0.1951745123566088
229845	TRIM69	SLC16A1	0.1951727995920878
229846	VDR	DPH6	0.1951724793450377
229847	ZNF2	SUSD1	0.195170438432439
229848	RFX2	TOX	0.1951684346133733
229849	IKZF3	VNN1	0.1951664524693718
229850	POLR2A	STAT4	0.1951588749724171
229851	TFCP2L1	HOMER1	0.1951418167578512
229852	ATF3	RARB	0.1951389025434627
229853	NR2F1	EBF1	0.19513760242125
229854	ESR1	FAM174B	0.1951292182169361
229855	HSF1	IL4I1	0.1951288091531006
229856	TCF7L1	ROBO2	0.195127229139898
229857	EGR2	EPHA4	0.1951255656996172
229858	FOSL2	POLE2	0.195125349880374
229859	RORB	COL23A1	0.1951178207842907
229860	NR6A1	NR3C2	0.1951122873143616
229861	BATF	ADM	0.1951121289978031
229862	BCL11B	PLA1A	0.1951057419254421
229863	MEIS1	SS18L2	0.1951011045204914
229864	PHTF1	GABRB2	0.1950982832752414
229865	GMEB1	JMY	0.1950932098969887
229866	NFE2L3	SLC20A1	0.1950931370632442
229867	AR	CTNNAL1	0.1950878220611663
229868	ZSCAN31	BATF	0.1950841392835364
229869	CUX2	TNFRSF19	0.1950680809915315
229870	HUNK	KCNMB1	0.1950645635670504
229871	BHLHE40	H2BC15	0.1950594064964395
229872	NFKB1	MXD1	0.1950564286265347
229873	TP63	LSAMP	0.1950427499007652
229874	RARB	DPH6	0.1950399860812463
229875	TIGD4	JAG1	0.1950374553365569
229876	ZEB1	IL1B	0.1950350171962457
229877	AHR	COLGALT2	0.195033856777012
229878	MXI1	DNAJB6	0.1950314107025183
229879	ATF5	LFNG	0.1950219967542618
229880	ZNF93	NLRP3	0.1950185854161985
229881	EGR2	P2RY14	0.1950107238637874
229882	HES1	PLXNC1	0.1950061444601294
229883	JDP2	TARS3	0.1950024600401673
229884	VDR	MPPED2	0.1949994958108797
229885	HESX1	NR4A2	0.1949971983502786
229886	NFE2L3	CTSL	0.1949928069062904
229887	ZNF2	AHI1	0.1949921970326021
229888	KLF5	PRICKLE1	0.1949913082558354
229889	BACH2	NEDD9	0.1949899604542841
229890	DACH1	UTP6	0.1949889916761442
229891	ZNF385D	TESC	0.1949797280020132
229892	HMGA2	CFAP20	0.1949783958755828
229893	AR	BANK1	0.194972480905517
229894	ZNF385D	NPL	0.1949712696528402
229895	RELB	ALCAM	0.1949651027622166
229896	STAT4	SKIDA1	0.1949642446817691
229897	ODC1	MKI67	0.1949635173534919
229898	GTPBP1	PAPSS2	0.1949546996620011
229899	DDX20	CH25H	0.1949494540463328
229900	FOSL2	MCF2	0.1949482300462506
229901	PBX1	H4C2	0.1949391465839088
229902	ETV3	GMNC	0.1949329311410228
229903	TRMO	SRGN	0.1949309966061153
229904	FOXO1	GPR55	0.1949255026031787
229905	ZNF367	HGF	0.1949216911889537
229906	HSF1	CDK14	0.1949200412746411
229907	JDP2	H3C10	0.1949132863780344
229908	TCF7L1	POF1B	0.1949110639702821
229909	SOX5	RNF19B	0.1949058890574442
229910	HEY2	ZNF92	0.1948993091216952
229911	EZR	DRAM1	0.194887265195257
229912	EGR3	ATP8B1	0.1948858412051843
229913	KLF5	SLC7A11	0.1948820977666244
229914	HEY2	UTP6	0.1948791289200772
229915	RELB	PAM	0.1948723670824738
229916	MYLK	NPFFR1	0.1948709429831367
229917	PRDM1	TENT5C	0.1948639345743867
229918	BATF	CCDC170	0.1948617073117457
229919	PKNOX2	VDR	0.1948610763834266
229920	DACH1	IKZF3	0.1948556762759318
229921	NR4A3	FMN2	0.1948522664452117
229922	JDP2	SUCNR1	0.1948474619465783
229923	MAFF	ZNF81	0.1948376371817826
229924	ZNF93	MAMDC2	0.1948335405954657
229925	ZNF2	ATAD2	0.1948322890666405
229926	ZNF556	CTNNA3	0.194815906698322
229927	AHR	NPFFR1	0.1948116415646509
229928	ZNF821	GTSE1	0.1948004263022565
229929	NR4A3	TMEM178B	0.194798618849512
229930	HIF3A	GPNMB	0.1947979872508498
229931	IRF8	IL10	0.1947969183717475
229932	ZNF92	ITSN1	0.194795024356836
229933	HESX1	MSMO1	0.1947826559924592
229934	STAT4	FSD2	0.1947820716394406
229935	EGR1	CACNA1D	0.1947812136193269
229936	BCL6	PRC1	0.1947797856585665
229937	GZF1	PNOC	0.1947758375044471
229938	ZNF114	TOP2A	0.1947721402571508
229939	POU3F1	PER3	0.1947707204302141
229940	BCL11B	TNFRSF13B	0.194761585323539
229941	PROX1	SERPINH1	0.194752522608177
229942	SOX4	PZP	0.19475115504128
229943	HLCS	GBP5	0.1947471647811526
229944	STAT4	KNL1	0.194739645191196
229945	FOSL2	CD96	0.1947392301869527
229946	NR4A1	COL5A2	0.1947362177830803
229947	FOXO1	RGS1	0.1947253904721382
229948	TIGD4	STMN1	0.1947189785626301
229949	MYLK	INTS12	0.1947177753641392
229950	TWIST2	SCLT1	0.194709589700067
229951	ATF5	FGD6	0.194706809670617
229952	ZNF711	ATP8B1	0.194703924245595
229953	MAFF	H2BC7	0.1947022012125188
229954	PHTF1	HLA-DQA1	0.194697779317104
229955	TP63	NCKAP5	0.1946952894837218
229956	MEIS1	MAGED1	0.1946952680566426
229957	SLC18A1	IGSF11	0.1946907278543158
229958	ZNF331	ARF4	0.1946805269925764
229959	BACH2	TRPS1	0.1946799079772797
229960	HIF1A	BRIP1	0.1946723741298726
229961	KLRG1	CCL4L2	0.1946640870150098
229962	POLR2A	RTN1	0.1946434618188615
229963	KCNIP1	PMEL	0.1946367740615978
229964	MYLK	SLC16A10	0.1946351603803133
229965	MELK	SLC18A1	0.1946343130711428
229966	TIGD4	VCAN	0.1946341240648588
229967	TFCP2L1	KIAA0825	0.1946329302261767
229968	RORB	JUN	0.1946260746728192
229969	HDX	AURKA	0.1946241680566963
229970	BACH2	ARL4C	0.1946199012503481
229971	ZNF331	HJV	0.1946187934562867
229972	PPARG	TMEM140	0.1946181252702377
229973	FOXO1	KNL1	0.194603645311251
229974	ZSCAN31	ADGRL2	0.1945961317616385
229975	TIGD4	ABCB1	0.1945952053027131
229976	MYLK	ARRDC4	0.1945922997627104
229977	PBX1	SLC40A1	0.1945872387463434
229978	EZH2	MAP2K6	0.1945730223937016
229979	SEMA4A	ITSN1	0.1945724810079962
229980	ADARB1	PNOC	0.1945708816235647
229981	TRPS1	PRSS12	0.1945702123109097
229982	ADARB1	PEBP4	0.1945680931060647
229983	MXI1	SLC45A4	0.1945652777421782
229984	MDM2	CDH13	0.1945648050298378
229985	GTPBP1	PELI2	0.1945550118262056
229986	RARB	LARP7	0.1945543714753456
229987	BATF	PCDH9	0.1945538179199022
229988	RBPJ	STX11	0.1945532603688523
229989	RELB	SLC10A1	0.1945513641038161
229990	IKZF3	CXCL14	0.1945506537137218
229991	HDX	ERRFI1	0.1945409871456398
229992	TBPL1	SGK1	0.1945376215486733
229993	AFF4	KCNQ5	0.1945344412682987
229994	ZEB1	OIP5	0.1945334865502165
229995	KLF4	IL18R1	0.1945324848623523
229996	ZNF711	RHOB	0.1945293854110371
229997	GOT1	FANCC	0.1945281336520217
229998	SEMA4A	HSPA2	0.1945269503759665
229999	HESX1	XYLT1	0.1945257845803803
230000	TBPL1	HCST	0.1945237237260434
230001	EPAS1	BCAT1	0.1945176354018379
230002	PKNOX2	NPLOC4	0.1945135200691852
230003	KLRG1	HTR7	0.194508989795518
230004	RORB	SOCS6	0.194507011287263
230005	HES1	SPATS2L	0.1945032119448216
230006	ZEB1	ZFP36	0.194503194185146
230007	ZNF556	FAM174B	0.1944987916689722
230008	RELB	CCDC171	0.1944953197290728
230009	EGR2	CCT6B	0.194489732654272
230010	NR4A1	BRIP1	0.1944844826896712
230011	ZNF2	GEM	0.1944796140977878
230012	POU3F1	ACMSD	0.1944781964563086
230013	SETBP1	FOSL2	0.1944767937264696
230014	GMEB1	DPYSL5	0.1944748248659053
230015	RFX2	ADCY9	0.1944639461839305
230016	ZEB1	THAP9	0.1944558378274342
230017	NR4A3	NR2F1	0.1944521862472728
230018	TBPL1	MYO1E	0.1944517534333394
230019	MCTP2	LARGE1	0.1944484147664097
230020	HDX	IL12RB2	0.1944443597146164
230021	STAT4	IL21R	0.194442646452632
230022	CREB5	ABCA3	0.1944418203596329
230023	ATF5	EPHB1	0.1944388816266898
230024	TRMO	TCEAL7	0.1944341806893001
230025	GOT1	CPNE8	0.1944327799363138
230026	FOSL1	AHNAK	0.1944259135571698
230027	KLRG1	PELI1	0.1944198671436716
230028	NFE2L3	EGR1	0.1944173752040986
230029	TFCP2L1	FOSL2	0.1944168556713334
230030	NR1H2	IGFBP4	0.1944167187718463
230031	KLRG1	CKS2	0.1943994140372526
230032	MEIS1	RAB11FIP1	0.1943962267271344
230033	ZSCAN31	NXF1	0.1943933062570186
230034	SEMA4A	RHOH	0.1943883705010034
230035	ZNF711	PTCHD4	0.1943835702352101
230036	GTPBP1	GPR87	0.1943777897503625
230037	NR4A1	IQCJ-SCHIP1	0.1943776630694181
230038	ZNF93	PARD3	0.1943764086154684
230039	BCL6	MXD1	0.1943761511035251
230040	DDX20	IL1RAPL2	0.1943754822275121
230041	VDR	MMS22L	0.1943692112366639
230042	IRF4	ANKRD37	0.1943652195233009
230043	PHTF1	CPEB4	0.1943618737368302
230044	NR4A2	CCK	0.1943465525919264
230045	BATF	SLC9A1	0.1943409163254899
230046	RBPJ	HMGCS1	0.1943402221077612
230047	GTF2A1	OPALIN	0.1943401016163961
230048	CUX2	CCDC88C	0.1943206900006998
230049	MXI1	CENPP	0.1943150334974735
230050	RFX2	OLR1	0.1943144234604478
230051	ZNF367	SPRY3	0.194303340111709
230052	HSF1	CCDC47	0.1943029533230777
230053	GTF2IRD1	TNFRSF10B	0.1943005789943615
230054	NFE2L3	CYP39A1	0.1942946897449804
230055	PBX1	H2BC9	0.1942927575033075
230056	ZNF81	THSD8	0.194291628582521
230057	HMGB2	CALCB	0.1942796507594434
230058	TP63	SLC7A11	0.1942767658450661
230059	MAFF	SLC24A2	0.1942718491419707
230060	ZNF367	CTSL	0.1942617823124991
230061	BHLHE40	SNAI1	0.194260721725056
230062	NR6A1	DHX34	0.1942592305652559
230063	KLRG1	LGMN	0.194255786032221
230064	FOSL1	MCTP1	0.1942548873102311
230065	BATF	CENPP	0.1942499014981439
230066	NR2F2	TBCCD1	0.1942417395230508
230067	PHTF1	REL	0.1942349613648344
230068	NRL	MARCO	0.1942336633760291
230069	NR4A2	KIF14	0.1942315755950153
230070	POLR2A	PAPPA2	0.1942250152585413
230071	TWIST2	H1-1	0.1942238569324199
230072	MEIS1	PDGFC	0.1942237361421649
230073	EDN1	SVOP	0.1942167032699578
230074	RORA	KLHL11	0.1942083861611955
230075	DDX20	PARD3B	0.1942003037536242
230076	IKZF3	DBF4	0.1941946191131385
230077	KCNIP1	NXF1	0.1941917005255538
230078	GOT1	ADCY3	0.1941903863265233
230079	ZNF704	ARL5C	0.1941899486806443
230080	IRF4	PTGER4	0.1941824336813832
230081	ID1	PLEKHG1	0.1941819141146099
230082	ODC1	ADGRB3	0.1941712438882503
230083	TWIST2	RTTN	0.1941705939755686
230084	MXI1	HJV	0.1941700601833725
230085	BCL11B	C4orf46	0.1941606329666917
230086	HDX	GRIK1	0.1941581420253924
230087	ZNF711	GRAMD2B	0.1941549353218826
230088	NR3C2	WTAP	0.1941539692986708
230089	ZSCAN31	ATP6V1G2	0.194150189707153
230090	ZSCAN31	SLC38A6	0.194148992375899
230091	MAFB	RNLS	0.1941453899198884
230092	GMEB1	ABCA1	0.1941379701194078
230093	CREB5	SELENOK	0.1941346941866267
230094	NFKB1	XBP1	0.1941305657688518
230095	HEY2	UBE2D1	0.1941246017489927
230096	ZNF704	MBD3L1	0.1941179054881206
230097	ZNF367	PTH2R	0.1941155814817237
230098	ID1	HDAC9	0.1941130083439967
230099	ZNF331	HERC5	0.1940956528718692
230100	IRF4	RNASE1	0.1940945117160373
230101	CUX2	TANC1	0.1940926883838052
230102	NRL	ERCC1	0.1940817251177151
230103	ESR1	HLA-DQA1	0.1940808192772071
230104	SNAI1	SLC18A1	0.1940774393365388
230105	HSF1	S100A11	0.1940677949422534
230106	HMGA2	ARHGAP10	0.1940601884302265
230107	GTF2IRD1	SULT6B1	0.1940600841003207
230108	DACH1	S100A6	0.1940588394664646
230109	KLF12	RASD1	0.1940563127589361
230110	RORB	COL4A2	0.1940510930316407
230111	EPAS1	CACNB2	0.1940491291466811
230112	KLF4	NCAM1	0.1940480014922804
230113	TCF7L1	CPA6	0.1940413477364471
230114	ATF5	PCSK5	0.1940354062601785
230115	GTF2IRD1	CLN6	0.1940283132426586
230116	HES1	RAP1GAP	0.1940229219805614
230117	AVEN	PLA2G4C	0.1940185972002704
230118	HSPA1L	NFKB1	0.1940131251628708
230119	ZNF2	GARNL3	0.194011259998824
230120	NR4A3	NAALADL2	0.1940049720421555
230121	GTF2IRD1	SYAP1	0.1940019310428638
230122	FOSL2	TCHH	0.1940002623550602
230123	ZEB1	RRM2	0.1939951190026907
230124	EDN1	COBLL1	0.1939919102038585
230125	GMEB1	TARS3	0.1939848429053388
230126	AVEN	TNFRSF19	0.193983340112711
230127	ZNF704	LMCD1	0.1939804860043269
230128	DTL	IL1RAPL2	0.1939690923843557
230129	BCL11B	BACH2	0.1939607661979865
230130	TP63	LDLRAD3	0.1939547273571353
230131	EPAS1	SYTL3	0.193953571371293
230132	KLF4	LIMK2	0.1939516639537133
230133	CREB5	UBB	0.1939441066798356
230134	KLF5	NR2F1	0.1939433517650564
230135	PKNOX2	C2CD3	0.1939419710053425
230136	SLC18A1	WDR12	0.1939367370078993
230137	DDX20	BLM	0.1939322356947097
230138	AVEN	PLEKHG2	0.193925839109889
230139	TRMO	ATP1B3	0.1939241238815223
230140	HLCS	PRDM1	0.1939217086647387
230141	AVEN	MYOM1	0.1939105548932207
230142	VDR	S100B	0.1939034866512783
230143	ZNF563	AMPH	0.1939011168041673
230144	TBPL1	GEM	0.1938854544485555
230145	FOXO1	DDX20	0.1938813212749244
230146	ZNF556	BATF	0.1938802021309901
230147	EGR3	GARNL3	0.1938748068305409
230148	BATF	TRIM5	0.1938719768471219
230149	EGR3	DPYSL5	0.1938674317637032
230150	RORA	SLC29A3	0.1938599806486864
230151	FOSL1	TCERG1L	0.193859007519857
230152	FOXO1	GFRA1	0.1938425411256761
230153	JDP2	PEBP4	0.1938379747180992
230154	ANXA1	PACRG	0.1938339563749125
230155	ZSCAN31	MAP1LC3B2	0.1938275459207559
230156	MDM2	HS6ST3	0.1938184333365667
230157	FOSL2	NPAS3	0.1938167804339415
230158	RFC3	PRR16	0.1938157964031033
230159	TRIM69	UNC5D	0.1938146507216238
230160	PBX3	GYS1	0.193808614099607
230161	POLR2A	BLM	0.1938079241816196
230162	CUX2	CCDC30	0.1938045032616422
230163	SLC18A1	RNF122	0.1937971649699897
230164	NR3C2	ERN1	0.1937935953312013
230165	ZNF821	DLG2	0.1937792414958048
230166	NR6A1	PARD3	0.1937765981336109
230167	DACH1	AHCYL2	0.1937698893419537
230168	BATF	LSAMP	0.1937626182301812
230169	BCL11A	ENKUR	0.1937609723002381
230170	KLF4	PSD3	0.1937386917856943
230171	CEBPD	KRTAP5-11	0.1937335042297272
230172	AVEN	KLHL6	0.1937288944597101
230173	GTF2A1	ANTXR2	0.1937255688471906
230174	AFF4	MKI67	0.1937170751133833
230175	EDN1	CC2D2A	0.1937091679288259
230176	HDX	SQLE	0.1937073538851917
230177	ZNF367	CCDC30	0.1937064052892321
230178	FOSL2	PCLAF	0.1937038866957106
230179	MAFB	IGFBP7	0.1937000598974527
230180	TIGD4	BZW2	0.1936997818798874
230181	HIF3A	PTPN14	0.1936939760557032
230182	HES1	CECR2	0.1936937480909911
230183	MXI1	HSPH1	0.1936928937019174
230184	FOSL2	XYLT1	0.1936899463222502
230185	ZNF81	MCC	0.1936889691865594
230186	HEY2	TPD52	0.1936830119713501
230187	EDN1	STK19	0.1936733323061624
230188	ZNF2	PM20D1	0.1936689312762212
230189	EBF1	MAMDC2	0.1936543054692465
230190	HDX	ASPN	0.1936500215775454
230191	ZNF563	CHSY1	0.1936441008974353
230192	AHR	INSIG1	0.1936413788224619
230193	ZNF821	ZNF331	0.1936368657253709
230194	HDX	ADCY3	0.193635344081952
230195	RELB	MALRD1	0.1936302168931793
230196	GMEB1	OLFM2	0.1936184634933712
230197	AHR	SERTAD2	0.1936182998927602
230198	HMGA2	FMO5	0.1936180983943413
230199	ZNF711	DDX3X	0.1936172914630317
230200	HES1	EXPH5	0.1936170351282561
230201	GMEB1	CAGE1	0.1936147166937304
230202	KLF4	ANGPT2	0.1936112342744453
230203	EGR2	BORCS5	0.1936030923720799
230204	TRIM69	MOXD1	0.1935980519292131
230205	ZSCAN31	GNGT1	0.193596713440232
230206	EGR3	SIAH2	0.193582994058803
230207	FEZ1	GABRB2	0.1935812282035704
230208	ZNF704	GLMN	0.1935773944775744
230209	TFCP2L1	BIN1	0.1935699665795236
230210	ZNF93	ANTXR2	0.1935652836129637
230211	PROX1	DNAH11	0.1935640158409592
230212	ZNF556	SLC2A3	0.1935636774314978
230213	ZNF704	KDM2B	0.1935588269545907
230214	MDM2	HIP1	0.1935479875113987
230215	KLF4	SIPA1L1	0.1935417644886198
230216	SLC18A1	ABCB11	0.1935335884443209
230217	HLCS	NDRG1	0.1935246514402269
230218	PBX1	GNG12	0.1935244197928151
230219	BCL11B	HSPB8	0.1935219880661216
230220	RELB	AGFG1	0.193513945845176
230221	ZBTB16	CHRNA5	0.1935053404401315
230222	VDR	SMIM35	0.1934971234696304
230223	ODC1	ADAM12	0.1934966252780176
230224	EGR2	UBA52	0.1934931500958863
230225	EGR3	CRADD	0.1934776788955948
230226	EGR2	APOC1	0.193477568243761
230227	EGR1	OTOGL	0.1934771870460859
230228	NR4A3	PCDH9	0.1934678766657512
230229	HES1	WTAP	0.1934660648652392
230230	RFC3	HIVEP1	0.1934650657470359
230231	STAT4	PCP4L1	0.1934597359171833
230232	EPAS1	RAB27A	0.193459488520021
230233	NR3C2	SPSB1	0.1934565391669781
230234	PHTF1	MAFF	0.1934480299482589
230235	EGR3	OIP5	0.1934474342284054
230236	ZNF2	ANKRD7	0.1934459089952119
230237	VDR	APOE	0.1934445070025505
230238	GTPBP1	IL1RAPL2	0.1934439073183706
230239	STAT4	KLHL23	0.1934419603708328
230240	GLIS3	CLEC4E	0.193434809251629
230241	SLC18A1	PCBP3	0.193430639277443
230242	GOT1	H2BC4	0.1934265164367911
230243	HIVEP1	HSPA2	0.1934226100507002
230244	ANXA1	BRINP2	0.1934197536536037
230245	BATF	PFKFB3	0.1934191436822715
230246	AR	FAM229B	0.193417535322863
230247	ATF5	TMEM182	0.1934171177066936
230248	HUNK	CDC25C	0.1934157956849883
230249	IKZF3	CLIC4	0.1934074615863978
230250	HUNK	LRP3	0.1934039231805918
230251	BCL6	GOLGA6L7	0.1934025277066885
230252	TIGD4	MID1	0.193396870336331
230253	SLC18A1	TCF7L1	0.1933931812239432
230254	TFCP2L1	RORA	0.1933923574403874
230255	NRL	STX11	0.193386774496269
230256	ETV3	CALCB	0.1933858583251551
230257	JDP2	KANK1	0.1933852694212314
230258	NR3C2	HIVEP2	0.1933765652769503
230259	HDX	CCL2	0.1933755097635795
230260	HESX1	CACYBP	0.1933730812939751
230261	ADARB1	YWHAQ	0.1933678623697902
230262	RFX2	ETV3	0.1933644127715076
230263	HLCS	TOP2A	0.1933576156957011
230264	ZNF385D	AMOT	0.193349428964578
230265	NFKB1	EIF4A3	0.1933490443988306
230266	RORB	ADAL	0.193347068733642
230267	ZNF711	USP45	0.1933467926531636
230268	NFE2L3	STARD5	0.1933459695831756
230269	ZNF81	SERPINB9	0.1933450176965967
230270	ARID5B	SHF	0.1933421006241973
230271	AHR	SEMA3C	0.193334285705227
230272	SOX5	ELOVL5	0.1933329985941254
230273	DDX20	CKS2	0.1933230752202558
230274	ESRRG	USP36	0.1933164659488418
230275	ESRRG	ELL2	0.1933109352349777
230276	ZNF490	ARL4C	0.1933061023194799
230277	PBX1	ATP6V1B2	0.1933007366463709
230278	PHTF1	CCL4	0.1932998563782563
230279	GTPBP1	NAV2	0.1932974675081709
230280	SLC18A1	NR4A3	0.19329540577659
230281	TRPS1	GEM	0.1932949837972985
230282	ZNF92	HLCS	0.1932940743594794
230283	TIGD4	CAMKMT	0.1932934537638399
230284	GTPBP1	PRKCE	0.1932933557347627
230285	ARID5B	BAG3	0.1932882471274265
230286	EGR2	PFKFB3	0.1932880786832692
230287	TFCP2L1	PAPSS2	0.1932880324102502
230288	HSF1	SVOP	0.19327658311684
230289	MDM2	AK5	0.1932758156986644
230290	EBF1	EYA2	0.1932749108411496
230291	POLR2A	COL25A1	0.1932737365302326
230292	ZNF704	SDE2	0.1932707388106404
230293	ETV3	AHCYL2	0.1932671808938355
230294	NRL	DSCAM	0.1932584926258951
230295	EGR2	CRYBA1	0.1932523641947232
230296	SEMA4A	GIPC2	0.1932485499098644
230297	PHTF1	GREM1	0.1932414078187955
230298	IKZF3	FBXO45	0.193238586795478
230299	JDP2	COL25A1	0.1932352829627727
230300	FEZ1	MB21D2	0.1932351287160554
230301	RELB	CAGE1	0.1932296433457699
230302	NR6A1	NHSL1	0.1932282212359021
230303	SEMA4A	GSTCD	0.1932274643863449
230304	ZNF81	BFSP2	0.1932256894618139
230305	ATF5	ADGRG2	0.1932214848074562
230306	AVEN	FAM81A	0.1932207344365822
230307	GMEB1	CD14	0.1932091780227754
230308	MAFF	KITLG	0.1932089421991526
230309	HUNK	RAB7B	0.1932075800959005
230310	AR	GPRC5A	0.1932046095662297
230311	NR3C2	ERRFI1	0.1932037346641145
230312	NR6A1	AVPI1	0.1931961608570895
230313	RORB	BZW2	0.1931894101813571
230314	SOX5	TENT5B	0.1931891564734104
230315	GTPBP1	VIM	0.1931768827460852
230316	NRL	NCAPG	0.1931765676236043
230317	BHLHE40	CENPP	0.1931759634243943
230318	TBPL1	INPP4B	0.1931654838700532
230319	NR2F1	CCDC196	0.1931603408950009
230320	RFC3	ANXA3	0.1931600932586624
230321	PBX3	TBCCD1	0.1931592790698701
230322	PRDM11	SPIRE2	0.1931491635660376
230323	DDX20	VSIG4	0.1931452604306688
230324	TP63	SLC26A8	0.1931371765197296
230325	EGR3	JAML	0.1931368297876496
230326	HSF1	MCTP1	0.1931368140974995
230327	HEY2	CALM2	0.1931355963585536
230328	ZSCAN31	KLF4	0.1931322982596494
230329	ADARB1	C4orf33	0.1931299147945228
230330	ZNF331	GEM	0.1931278286401788
230331	NR6A1	ATAD2	0.1931209116656004
230332	HSPA1L	DCDC1	0.1931194426612426
230333	NR4A3	PAM	0.1931119670743767
230334	AHR	TNF	0.1931083707383393
230335	NR2F1	ERI1	0.1931054345292754
230336	ZSCAN31	KIAA1671	0.1931000126252388
230337	RARB	ALCAM	0.1930956979612659
230338	EDN1	CCDC134	0.1930938499442137
230339	ZNF2	GTF2IRD1	0.1930902709388802
230340	SEMA4A	TBL1X	0.1930897353268973
230341	ZNF2	HEPN1	0.1930853195730445
230342	MELK	DDX3Y	0.1930770182108647
230343	MCTP2	KANK1	0.193075918584588
230344	EGR3	SSC4D	0.193072967414775
230345	AHR	TSHR	0.1930723876940601
230346	ADARB1	KLHL28	0.193072247969592
230347	ZNF114	OVCH1	0.1930632873746184
230348	NR6A1	STARD5	0.1930621773027183
230349	ZSCAN31	C4orf46	0.1930541963272103
230350	MEIS1	FABP5	0.1930471870318947
230351	ZNF81	PEAK1	0.1930424545584533
230352	SETBP1	GPR132	0.193040773945455
230353	ID1	EEF1A1	0.1930377753728536
230354	TWIST2	UBXN2A	0.193035285489072
230355	RORA	ASTL	0.193030380319617
230356	ETV3	ATP6V1B2	0.1930246515517477
230357	SETBP1	UBXN2A	0.1930226758808423
230358	SLC18A1	CH25H	0.1930195580507478
230359	ZNF2	AFF3	0.1930112894932971
230360	SEMA4A	RGS1	0.1930053358965307
230361	PHTF1	RNF144B	0.192995037818223
230362	HIVEP1	H2AC16	0.1929939067818607
230363	MXI1	NSA2	0.1929935359879822
230364	SEMA4A	BIN1	0.1929868944160753
230365	DTL	CLEC2L	0.1929852361784258
230366	EBF1	SCN9A	0.1929849844356643
230367	BACH2	SPIRE2	0.1929838765178727
230368	ZNF385D	RASD1	0.192978719924803
230369	GOT1	HELLS	0.1929716269108495
230370	GZF1	LEPR	0.1929622503423
230371	PBX3	BZW2	0.1929585374728772
230372	ZNF93	CSGALNACT1	0.1929514628618398
230373	ZNF556	PIK3R3	0.1929493731159385
230374	IRF4	TNIP3	0.1929484419912403
230375	FOXO1	BIRC5	0.1929482610444653
230376	MAFF	GNLY	0.1929421422875381
230377	CUX2	RAB27A	0.1929378204508207
230378	STAT4	IL6	0.1929353902794663
230379	NFE2L3	STEAP1B	0.1929283164013827
230380	HDX	P2RX1	0.1929266108415747
230381	MXI1	PKNOX2	0.1929206630103589
230382	ZNF2	ESRRG	0.1929180315014718
230383	TWIST2	KHDRBS2	0.1929178009393855
230384	BACH2	DSG2	0.1929152571356444
230385	ANXA1	NAP1L3	0.1929102503221301
230386	HMGB2	RAP1GAP	0.1929038071708557
230387	EPAS1	SNTB1	0.1928966284009494
230388	HEY2	AOX1	0.1928949525786355
230389	ZNF367	EMC10	0.1928947867407691
230390	BCL11A	GBE1	0.192889181571949
230391	HDX	MACC1	0.1928858933126311
230392	HLCS	HMMR	0.1928698709095285
230393	TBPL1	PHACTR2	0.1928507369636091
230394	SOX5	ZNF490	0.1928274427625037
230395	MDM2	DNAJA4	0.1928193150304677
230396	MYLK	P2RX1	0.1928183509895893
230397	HSF1	ANXA1	0.1928053259383606
230398	DDX20	RBBP8	0.19279340096807
230399	NR2F2	GFOD1	0.1927793922982898
230400	SEMA4A	STK32B	0.1927779969591878
230401	ZNF385D	GUCY1A1	0.1927736557191237
230402	SNAI1	AK9	0.192770091452271
230403	GZF1	ANXA3	0.1927680440787191
230404	SNAI1	DNAH11	0.1927636318275357
230405	NFKB1	SOX5	0.1927601700000949
230406	HLCS	CH25H	0.1927550152910231
230407	ZNF2	DEPTOR	0.1927518221068109
230408	RARB	CCNG2	0.1927503498271285
230409	BCL11A	H2AC11	0.1927441783519504
230410	IRF4	SDK1	0.1927379407728716
230411	ZNF556	LRRC2	0.1927377179048802
230412	EPAS1	HLA-DQA1	0.1927340139095011
230413	HDX	SYNE2	0.1927335106031006
230414	DACH1	TCEAL9	0.1927315951822558
230415	MDM2	ANKRD37	0.192730616134573
230416	ZNF821	KIAA0825	0.1927274080877437
230417	TFCP2L1	TPST1	0.1927224157112478
230418	GMEB1	ANKRD6	0.1927181856656467
230419	BCL11A	TANC1	0.1927107808388464
230420	TCF7L1	PALLD	0.1927102488476821
230421	NR4A1	PCLO	0.1927053523204451
230422	KLF12	SC5D	0.1927049459805175
230423	HES1	CFAP74	0.1926977714929363
230424	GMEB1	PELI2	0.1926900669015798
230425	GTF2A1	NR2F2	0.1926890549171211
230426	DACH1	KLHL11	0.1926889899906765
230427	TWIST2	XBP1	0.1926881175867636
230428	ZNF331	KIF11	0.1926876189889408
230429	GOT1	SCIN	0.1926718342575654
230430	AVEN	MDM2	0.1926676216901133
230431	NR4A3	SAXO1	0.1926614530264333
230432	BCL11B	PMP22	0.1926457131370096
230433	MAFF	SERTAD2	0.192643612343859
230434	ARID5B	AFMID	0.1926406116180885
230435	JUNB	MCM10	0.1926359810285266
230436	BACH2	THBS1	0.1926317227635528
230437	FEZ1	MAML1	0.1926294935749309
230438	NFKB1	NOX3	0.1926249701300242
230439	MELK	TLE4	0.1926147733656033
230440	EGR3	SLC10A1	0.1926001695910104
230441	EGR2	RANBP2	0.1925989246434079
230442	ANXA1	NWD2	0.1925901387763825
230443	KLF12	ADGRE5	0.1925855786024956
230444	IKZF3	SHROOM3	0.1925854714510939
230445	GZF1	AGFG1	0.1925782416594991
230446	GTPBP1	CDK14	0.1925776436289592
230447	POU3F1	IL12RB2	0.1925754888711077
230448	ZNF93	FGD6	0.1925731194614307
230449	DTL	SLIT2	0.1925635142866937
230450	EGR2	TXLNB	0.1925625879128054
230451	MYLK	TNIK	0.1925618503160778
230452	CEBPD	GADD45G	0.1925565235443936
230453	ODC1	XAF1	0.1925485832960443
230454	CUX2	IGF1R	0.1925479802596476
230455	GMEB1	NCAM2	0.1925444860007241
230456	SNAI1	ANKRD22	0.1925386575819423
230457	ESR1	GYS1	0.1925354260745214
230458	ID1	CENPF	0.1925344618235079
230459	BHLHE40	HEXIM1	0.1925328151377024
230460	TRMO	DENND5B	0.1925230484915399
230461	RFX2	NRCAM	0.1925199292955179
230462	RARB	GSG1	0.1925188835953824
230463	DTL	GARNL3	0.1925166498955764
230464	ZNF385D	PRC1	0.1924981848069809
230465	ZNF331	PPP1R14C	0.1924966706301442
230466	EBF1	ZNF2	0.1924902856948398
230467	TWIST2	NOP14	0.1924860316690589
230468	HIVEP3	ERRFI1	0.1924847924732388
230469	TIGD4	CCDC196	0.1924825158551844
230470	BCL11A	PRAG1	0.1924815912372834
230471	ZNF92	CITED2	0.1924785820288779
230472	STAT4	USP38	0.1924691503000676
230473	GTF2A1	KCNE1	0.1924672688515039
230474	KLRG1	MAP1B	0.1924598698025683
230475	HES1	NUP58	0.1924578359580045
230476	ZNF114	STMN1	0.1924511188034316
230477	NFE2L3	WNT5B	0.1924481801863372
230478	EBF1	BANK1	0.1924344398577245
230479	SEMA4A	SLC1A2	0.1924215853009009
230480	BACH2	NDRG1	0.192415873181581
230481	HSPA1L	ARHGAP10	0.1924145904449364
230482	NR6A1	BAMBI	0.1924047878917705
230483	HIF1A	H3C6	0.192403326271531
230484	NRL	CPA6	0.1923901273164845
230485	ZNF92	LRRK2	0.1923878626823523
230486	ZEB1	ATP6V1G2	0.1923853783208379
230487	HUNK	SKAP1	0.1923829818719381
230488	PKNOX2	MS4A6E	0.1923803908199028
230489	GLIS3	FGGY	0.1923793830253371
230490	ZNF93	PHLPP1	0.1923777623123121
230491	CUX2	GMCL1	0.1923681379423007
230492	DDX20	NRP1	0.192361025247855
230493	PROX1	PAPSS2	0.1923513173293924
230494	FOSL1	TGFBI	0.1923458208670793
230495	ODC1	TGFB2	0.1923454981750124
230496	SNAI1	ZC3HAV1	0.1923402062706068
230497	SEMA4A	TIPARP	0.1923377648310266
230498	RFC3	HK2	0.1923301889873889
230499	GMEB1	CNNM1	0.1923287476826537
230500	PHTF1	ALDH1A1	0.192325876713073
230501	ANXA1	CYP19A1	0.1923243471986583
230502	KLF4	TRHDE	0.1923169036501801
230503	SNAI1	TOP2A	0.1923166460277028
230504	MXD1	DPP10	0.1923111664186891
230505	ZNF556	NCEH1	0.1923088751103441
230506	EPAS1	CCDC83	0.192290464272457
230507	ZNF93	CD9	0.1922857256106759
230508	THRB	H2BC11	0.1922811621309149
230509	HES1	PLA2G4C	0.1922789296392781
230510	ZSCAN31	ILDR1	0.1922656433407396
230511	HEY2	ARHGEF3	0.1922622751285896
230512	DDX20	HDX	0.1922528870299392
230513	BCL11A	CMSS1	0.1922453819210972
230514	KLRG1	H1-0	0.1922405779513252
230515	ZNF821	UNC5C	0.1922402274617548
230516	NFIL3	MAGIX	0.1922367769811827
230517	AVEN	ARID5B	0.1922315243601325
230518	PBX3	PTGS2	0.192227780180781
230519	GTPBP1	ANLN	0.1922129080677258
230520	TWIST2	GTF2A1	0.1922051147743712
230521	HIVEP1	GRIK1	0.1922016847871499
230522	ZNF711	TSHR	0.1921920669637516
230523	HESX1	CHSY1	0.192189419091022
230524	BCL11A	TPT1	0.1921881718730585
230525	GMEB1	LDLR	0.1921739124435298
230526	SLC18A1	SMC4	0.192171026014627
230527	NR4A1	NCAM2	0.1921693928872456
230528	GTF2A1	AMPH	0.1921653350303385
230529	ZEB1	HAP1	0.192164215645665
230530	TRPS1	H2BC11	0.1921612378847705
230531	RFC3	HOMER1	0.1921578668744369
230532	PPARG	IL3RA	0.1921476769583435
230533	TP63	ABCA3	0.1921467927238956
230534	IKZF3	TPT1	0.1921462377673718
230535	MYLK	CACNA1A	0.1921437371872468
230536	RFX2	ZSWIM5	0.1921355669593201
230537	RARB	ENAH	0.1921290260890026
230538	ID1	DPP4	0.192122302832826
230539	PPARG	RGS16	0.1921218380142674
230540	HIVEP1	PARD3B	0.1921173929632418
230541	GZF1	CDKN1C	0.1921132235121196
230542	NFKB1	MKI67	0.1921063411345572
230543	TRIM69	MYO16	0.1920953673998164
230544	ZNF563	CENPP	0.1920925971289111
230545	CUX2	FCGBP	0.1920834144276172
230546	KLRG1	LTC4S	0.1920751955344976
230547	PHTF1	TAMALIN	0.192074204269745
230548	MAFB	CNNM1	0.1920646283618989
230549	TRMO	HSP90AA1	0.1920621435300332
230550	ZNF711	CHRNA5	0.192047109352385
230551	TP63	BACE2	0.1920364753247818
230552	STAT4	ERBB3	0.1920359445648423
230553	KLF5	H1-3	0.1920333631803057
230554	HSF1	TCEAL9	0.1920315282684468
230555	TP63	BEX1	0.1920313371624001
230556	NR3C2	KIFBP	0.1920297292283082
230557	ZNF385D	KIFBP	0.1920109335510566
230558	NR6A1	TFRC	0.192010709275579
230559	PROX1	DLEU7	0.1920091433235507
230560	HDX	ZFAND2A	0.1920061898036081
230561	ATF5	SLC7A14	0.1920008006519616
230562	HMGA2	SEMA3E	0.191998669941565
230563	MCTP2	NTRK3	0.1919964218618184
230564	TBPL1	NCKAP5	0.1919945431711717
230565	FOSL2	APBA2	0.19199298581837
230566	TWIST2	TMEM232	0.1919855970204707
230567	HSF1	GPAT3	0.1919842477891105
230568	MYLK	USP53	0.1919824489276402
230569	RORB	PLCXD3	0.1919799514413403
230570	AVEN	YWHAQ	0.1919780707469225
230571	ANXA1	FAM174B	0.1919749159048808
230572	ETV3	KHDRBS2	0.1919738325586726
230573	POU3F1	RIN2	0.1919642208361721
230574	GMEB1	TLE4	0.1919641679623719
230575	EGR2	ZNF563	0.1919598768880572
230576	ZNF556	IL19	0.1919524593989287
230577	RELB	FOS	0.1919359116189326
230578	KLF12	PIGC	0.1919356141257294
230579	RFX2	SDCBP	0.1919346724414087
230580	FOXO1	INHBA	0.1919313288604311
230581	RORB	PTGS2	0.1919294309357969
230582	HIF3A	NOX3	0.1919226239103069
230583	HLCS	CSRNP2	0.1919211758613941
230584	PBX1	MEPE	0.1919183221814734
230585	EDN1	KLRG1	0.1919147655789242
230586	MEIS1	SYTL3	0.1919060786677156
230587	EZH2	CDK14	0.1919029770063432
230588	GOT1	PLXNC1	0.191902437237474
230589	TFCP2L1	NPFFR1	0.1918997593639697
230590	EDN1	FSD2	0.1918939759220145
230591	FOSL1	COL5A2	0.1918931165069587
230592	DTL	CCDC88C	0.191887561436264
230593	TIGD4	INKA2	0.1918875607962542
230594	GMEB1	SLC2A5	0.191882624387298
230595	RORB	FAM81A	0.1918816750294151
230596	GMEB1	CCDC30	0.1918771074147524
230597	FOSB	ZSWIM5	0.1918655631310927
230598	GMEB1	TMC4	0.1918538265171424
230599	GOT1	OR3A2	0.1918533240260407
230600	HES1	NR2F2	0.1918425711836469
230601	TCF7L1	S100A10	0.1918417198365998
230602	ARID5B	DSEL	0.1918283547437024
230603	AR	LNX2	0.191820867875808
230604	MXI1	ANGPT2	0.1918074290448826
230605	DACH1	CTSV	0.1918054212887861
230606	FOXO1	PPP1R10	0.1918034311508871
230607	HIVEP2	TMPRSS9	0.191782013069208
230608	GTPBP1	ADAMTS2	0.1917818274459667
230609	BHLHE40	AHCYL2	0.191776083010003
230610	HDX	NARF	0.1917622235144587
230611	NR2F1	NIPAL1	0.1917592560187556
230612	TWIST2	CDKN1A	0.1917400784162121
230613	TRIM69	PSD3	0.1917319982426904
230614	RELB	AUTS2	0.1917297262155593
230615	ZNF2	STPG2	0.1917282035254592
230616	TFCP2L1	CALB2	0.1917193808563924
230617	AR	C1orf53	0.1917158493227078
230618	TIGD4	FAM117B	0.1917114457651048
230619	RFC3	PFKFB3	0.1917053634643767
230620	TBPL1	CCDC30	0.1917036501851307
230621	NR2F1	H2AC15	0.1916987372079208
230622	NR4A2	ANLN	0.191694022636295
230623	DTL	AAMDC	0.1916930320685603
230624	ZEB1	HERPUD1	0.1916823022481656
230625	SLC18A1	TTI2	0.1916817582655913
230626	EGR2	DTL	0.1916799405295956
230627	ZEB1	EAF2	0.1916762511507117
230628	NRL	RBKS	0.191673466585215
230629	HDX	XBP1	0.191669998905149
230630	HSF1	TTN	0.1916623993312987
230631	HIVEP2	STK17B	0.1916573870601352
230632	KLF4	CCDC170	0.1916572328773526
230633	ZNF114	GAS2	0.1916543252585179
230634	EGR3	CCNB1	0.1916520235069725
230635	TWIST2	GIPC2	0.1916415780015982
230636	PRDM11	C4orf47	0.1916368169508188
230637	MYLK	CD163	0.1916326822527824
230638	ZNF2	CAGE1	0.1916260292229031
230639	TFCP2L1	TENM3	0.1916192034641255
230640	RARB	TMEM182	0.1916175461230503
230641	KLF12	THAP9	0.1916114289702582
230642	SETBP1	XBP1	0.1916069404654624
230643	DDX20	EBF1	0.1916052814123327
230644	EBF1	CR1	0.1916047530017568
230645	EDN1	HELB	0.1916046917474452
230646	HIVEP1	CCDC34	0.19157783489329
230647	TBPL1	AR	0.1915751165377048
230648	KLF4	KLF12	0.1915729807785842
230649	SEMA4A	ZSWIM5	0.1915701795900868
230650	IRF4	RANBP2	0.1915685085952838
230651	MAFF	PCLO	0.191567833824059
230652	FOXO1	IER5L	0.1915672156024854
230653	FOXO1	GLUL	0.191560798476827
230654	ZNF114	IGFBP4	0.1915525853042557
230655	NFE2L3	LIMS1	0.191545428817851
230656	BATF	IL15	0.1915403120409717
230657	ANXA1	PZP	0.1915392946592236
230658	BHLHE40	PAPSS2	0.1915301631607544
230659	TWIST2	UNC5C	0.1915278651756041
230660	PRDM1	TCP1	0.1915258089244297
230661	RELB	BHLHE40	0.1915179464975826
230662	MAFF	RTTN	0.1915172692420372
230663	ZNF2	CSF1	0.1915005402580527
230664	ZSCAN31	ALKBH5	0.1914947953479947
230665	GZF1	BACH2	0.1914936610904339
230666	ZNF93	NRARP	0.1914927901218952
230667	GZF1	XYLT1	0.1914900301431887
230668	TP63	G0S2	0.1914657544116615
230669	ANXA1	CSF1	0.1914640556241985
230670	EGR2	PIK3C2B	0.1914633466193938
230671	HMGA2	NIPAL1	0.1914593057564796
230672	ZNF2	HCST	0.1914589995908458
230673	VDR	KIF26B	0.1914589926445399
230674	PHTF1	SELENOK	0.1914521199950668
230675	HEY2	INPP4B	0.1914453755136082
230676	AVEN	PRMT9	0.1914358756939174
230677	HDX	ANKH	0.1914257945525223
230678	DACH1	BMP6	0.1914179521806797
230679	BATF	KNL1	0.191415622235247
230680	HIF3A	C4orf33	0.1914044063564376
230681	ZNF331	DOCK3	0.1913996199880578
230682	NFIL3	NCAM1	0.191397625048816
230683	TBPL1	TNIK	0.1913856034631151
230684	TCF7L1	HSPA1B	0.1913783444806847
230685	SEMA4A	PIK3R3	0.1913740117287136
230686	VDR	RAB26	0.1913399236870573
230687	MCTP2	AGFG1	0.1913396896978282
230688	MAFF	DAPK1	0.191338710531004
230689	PHTF1	MORN4	0.191335579658771
230690	ZNF711	ELMOD1	0.1913309805380173
230691	HIVEP1	ACER2	0.1913247099081158
230692	GLIS3	NARF	0.191320735527229
230693	FOXO1	NR4A3	0.1913201881615335
230694	POLR2A	OSM	0.1913188279964423
230695	KDM2B	KRTAP5-11	0.1913080377640229
230696	PRDM11	FSD1	0.1913028825730079
230697	PHTF1	STAB1	0.1912977228240073
230698	THRB	ABCB11	0.1912826511209295
230699	ZNF704	UST	0.1912625399052695
230700	ZNF821	TNFAIP8	0.1912447850539692
230701	HESX1	ARF4	0.1912438446898964
230702	ZNF2	IL21R	0.1912307248698698
230703	ZNF821	CAV3	0.1912254608300299
230704	EBF1	XYLT1	0.1912250867414731
230705	PRDM11	SC5D	0.1912234289352749
230706	HIF3A	APOBEC3F	0.1912228889261816
230707	ZNF114	IL1RN	0.1912215591092327
230708	ESR1	TUBA1A	0.1912192819769913
230709	IRF4	EMILIN2	0.191219017186072
230710	HMGA2	RAP1GAP	0.1912114249188122
230711	NFIL3	FMN2	0.1912109090647662
230712	NR2F1	RHCE	0.1912053599196511
230713	HIF3A	GNG12	0.191205119174988
230714	MXD1	JAML	0.1912006805954607
230715	RBPJ	MCMDC2	0.1911960225070948
230716	BCL11A	FAR2	0.1911913560891561
230717	EGR2	UBE2D1	0.1911886624958704
230718	ZNF556	TMEM178B	0.1911870816029117
230719	ADARB1	ABCA1	0.1911839139957377
230720	KLRG1	PHACTR1	0.1911767621541305
230721	DTL	KATNA1	0.1911641674914113
230722	DTL	ISM1	0.1911571332657023
230723	ESRRG	HMGCS1	0.1911567907246938
230724	RELB	FDFT1	0.1911461962819189
230725	TBPL1	ADCY9	0.1911456775345692
230726	ZSCAN31	MEIS1	0.1911426726659478
230727	SEMA4A	CCDC47	0.1911390673528646
230728	EZR	SPTLC3	0.1911373811834751
230729	ZNF2	ICAM1	0.1911353271522365
230730	MXD1	CDK1	0.1911325039144804
230731	RFX2	ICAM1	0.1911261882735249
230732	GMEB1	SDR42E2	0.1911185781920075
230733	ZNF2	CD9	0.1911148766209981
230734	BCL11B	AVPI1	0.1911119535224256
230735	MELK	FAM81A	0.1911118844667803
230736	EPAS1	FNIP2	0.1911073069776566
230737	POU3F1	LIPC	0.1911072627715052
230738	BCL6	TENT5C	0.1910959019966559
230739	ATF5	TAF13	0.1910824736096646
230740	UBB	MTTP	0.1910808348736083
230741	ANXA1	DEPTOR	0.1910710638485895
230742	TIGD4	SPTLC3	0.1910662773601017
230743	ZNF367	RAB31	0.191060375792212
230744	ZNF2	CCDC138	0.1910530483343472
230745	TFCP2L1	AAMDC	0.1910447753193261
230746	EGR1	AK5	0.1910444959370008
230747	HIVEP1	GTPBP1	0.1910408348632833
230748	DDX20	SPATS2L	0.1910376292046671
230749	FEZ1	MALT1	0.1910374394507752
230750	RARB	KLHL28	0.1910374098092616
230751	AHR	P2RY10	0.1910337311002922
230752	EPAS1	USP54	0.1910302161595157
230753	ZSCAN31	MYOM1	0.1910296841045
230754	NFKB1	ITM2A	0.1910292795989599
230755	ZNF704	UGDH	0.191026105338065
230756	NR2F1	SKIDA1	0.1910210181344129
230757	ZNF556	HJV	0.1910180800835664
230758	ZNF114	SYCP2L	0.1910151836631116
230759	ZNF10	PHACTR2	0.1910117214932279
230760	RELB	PHACTR2	0.1910089103124427
230761	TFCP2L1	CCDC18	0.1910044932041265
230762	POU3F1	LRRC2	0.1910039882723283
230763	EDN1	LFNG	0.191003617114124
230764	TCF7L1	PROS1	0.1909971460897113
230765	MEIS1	PPFIBP1	0.1909937878786787
230766	ZNF2	DNAJC1	0.1909911120634481
230767	NFKB1	ZNF711	0.1909788664378911
230768	ATF5	GREM1	0.1909731701749473
230769	BHLHE40	MYO1E	0.1909731517210249
230770	CUX2	TDP2	0.1909565591451922
230771	HSPA1L	PRDM11	0.1909477047945308
230772	HIF3A	NPLOC4	0.1909475304324525
230773	ZNF331	LNX2	0.1909366602068749
230774	NR6A1	SLC38A2	0.1909313020205851
230775	ZNF711	ERCC1	0.1909136490247827
230776	ZNF81	SHF	0.1909064363420428
230777	TIGD4	TASL	0.19090002112615
230778	HES1	NT5DC1	0.1908952226982389
230779	POU3F1	KIF26B	0.1908935132884127
230780	HIVEP1	NUDT4	0.190881786500443
230781	TIGD4	DPP10	0.1908803481550573
230782	GZF1	MAP2K6	0.190872880395691
230783	POLR2A	MITF	0.1908715404381593
230784	HIVEP1	H2BC8	0.1908712091964616
230785	MXI1	LARGE1	0.1908709869711608
230786	PROX1	CCDC47	0.1908660877836468
230787	NFE2L3	PLAC1	0.1908641279039221
230788	MCTP2	PTH2R	0.1908594743309577
230789	EZH2	CFAP54	0.1908578680201707
230790	TFCP2L1	AK5	0.1908477358111407
230791	RORB	LCA5	0.1908400501165479
230792	PBX3	DNAJA4	0.1908357231914974
230793	TP63	PRICKLE1	0.190824468965077
230794	RFC3	CLEC2B	0.1908231691157883
230795	ZNF93	CACNB2	0.190822617385012
230796	ID1	IRS2	0.1908122701226957
230797	SEMA4A	PRDM1	0.1908109876602245
230798	RELB	KLB	0.1908108134260034
230799	BACH2	ZPLD1	0.1907959753379461
230800	MCTP2	TMEM38A	0.1907880076790159
230801	HMGA2	FAM135B	0.1907857766282089
230802	TBPL1	CCDC171	0.1907852650435427
230803	EPAS1	MSMO1	0.1907849599694122
230804	POLR2A	TFR2	0.1907756152691933
230805	SOX5	APCDD1	0.1907716281177638
230806	ZNF114	AREG	0.190769350746237
230807	ODC1	RASGEF1C	0.1907594702782446
230808	GMEB1	SELENOP	0.1907585945403426
230809	DACH1	GLIPR1L1	0.1907531523986455
230810	MELK	FCHO1	0.1907446240983891
230811	GOT1	RASSF8	0.190739576948867
230812	ZEB1	GYS1	0.1907379829605556
230813	ARID5B	NFKBIB	0.1907340633617169
230814	VDR	CLEC5A	0.1907271061187526
230815	ODC1	RANBP2	0.1907226061507076
230816	EGR2	KLRG1	0.1907209883858623
230817	AHR	CRNKL1	0.1907144285795356
230818	HUNK	RAB42	0.1907138859918333
230819	CUX2	PPM1D	0.1907088346601785
230820	MCTP2	BNIPL	0.1907045094606869
230821	HESX1	FBXO40	0.1907023905405386
230822	POU3F1	RSAD2	0.1907001335256487
230823	RELB	HSP90B1	0.190699690873713
230824	ZNF711	HLA-DQA1	0.1906990100983949
230825	NRL	ANKRD6	0.1906946087701706
230826	MELK	MAD2L1BP	0.1906920349540032
230827	RAB7A	NUDT4	0.1906862495293651
230828	TIGD4	SHF	0.1906782866705091
230829	BACH2	ERI1	0.1906763792106238
230830	ID1	EMC10	0.1906759614420435
230831	ZSCAN31	RAB7B	0.1906756899351136
230832	MCTP2	ATF7IP2	0.1906740111928256
230833	DDX20	PGK1	0.1906694774229305
230834	ZNF81	AANAT	0.1906691471537857
230835	BCL11A	EXPH5	0.1906638062167029
230836	SETBP1	CNMD	0.1906605603582458
230837	EPAS1	OR3A2	0.1906581171384988
230838	EZH2	AGBL4	0.1906559294045959
230839	PHTF1	ATP8B1	0.1906425099313733
230840	HMGA2	TEX49	0.1906341961318388
230841	EZR	IGSF11	0.1906319606190618
230842	HMGB2	HIVEP1	0.1906294255285247
230843	RELB	TBCCD1	0.1906243113844509
230844	HUNK	JAML	0.190613658413238
230845	SNAI1	BCAT1	0.1906043594200688
230846	NR6A1	SGSM3	0.1905992847823536
230847	TFCP2L1	PADI2	0.190598641933917
230848	SOX5	THAP9	0.1905913571512574
230849	THRB	CENPK	0.1905606165681481
230850	BHLHE40	LMCD1	0.1905581235711379
230851	RELB	DOCK1	0.1905525831154463
230852	BCL11A	ERBB3	0.1905484968109873
230853	VDR	HRH1	0.1905448838171041
230854	ZNF556	LPCAT3	0.19053783149717
230855	ZNF81	RUVBL2	0.1905356651636146
230856	GOT1	ARHGAP20	0.1905325321907207
230857	NRL	PPM1L	0.1905269294979387
230858	PKNOX2	NRP1	0.1905266541806165
230859	NR6A1	CCT4	0.1905240830180415
230860	ETV3	PLAT	0.1904980870013982
230861	POU3F1	TNC	0.1904864265845607
230862	ADARB1	ENSA	0.1904860047869928
230863	MYLK	MAP1LC3B2	0.190481701767999
230864	PHTF1	SPACA5	0.1904799314028771
230865	MAFF	ANTXR1	0.1904749505224867
230866	STAT4	ILDR1	0.190473793799575
230867	ESR1	RHOB	0.1904654882584465
230868	SEMA4A	KCNJ16	0.1904629077330844
230869	GOT1	GPR183	0.1904591464766037
230870	DTL	GFRA1	0.1904577588901385
230871	MAFF	THRB	0.1904480390139633
230872	GMEB1	RGS12	0.1904453736287873
230873	PHTF1	PNOC	0.1904358529789987
230874	FEZ1	EXT1	0.1904341058290205
230875	STAT4	EXPH5	0.1904294049733994
230876	GMEB1	KIAA0825	0.1904291926568655
230877	POU3F1	RASGEF1B	0.1904144898293236
230878	FOXO1	VDR	0.1904134570377569
230879	MEIS1	SMC4	0.190411710478905
230880	ESRRG	MS4A6E	0.1904059147466318
230881	KCNIP1	EGR2	0.1904051017693361
230882	HMGA2	DOK5	0.1904030780834281
230883	TRMO	MCTP2	0.1904015934829813
230884	TRIM69	TBC1D8	0.1903969646275602
230885	DTL	KLRD1	0.1903959910737718
230886	ZNF331	IL19	0.1903871394859062
230887	HEY2	ZSCAN31	0.190379505060263
230888	ZNF331	LMCD1	0.1903617069676754
230889	RORB	ADAMTS12	0.1903470645184984
230890	ZNF556	ASPHD1	0.1903456136740411
230891	DTL	IL19	0.1903439762926774
230892	GZF1	NOXRED1	0.1903431876770244
230893	EDN1	WNT5B	0.1903382027359443
230894	EDN1	BICC1	0.1903363676874203
230895	SNAI1	GMEB1	0.1903354323809795
230896	EGR2	GTPBP1	0.1903337112095759
230897	HIVEP1	OSM	0.1903326617916744
230898	POU3F1	THBS1	0.1903292437308362
230899	ANXA1	NACA	0.1903258051369443
230900	TWIST2	GFOD1	0.1903207119872953
230901	NR6A1	MKI67	0.1903177080029532
230902	ETV3	OLFML3	0.1903006351408905
230903	PROX1	HLCS	0.1902848350099812
230904	ZNF821	HSPA8	0.1902803499525412
230905	NR3C2	CEMIP2	0.1902629250892709
230906	NR2F2	NTM	0.1902505995370483
230907	DDX20	PRC1	0.1902483962615884
230908	ZNF93	FBXO32	0.1902466958729738
230909	FOSL2	NSA2	0.1902455474269878
230910	TWIST2	HLA-DPA1	0.1902434091587084
230911	EGR1	PROS1	0.1902344863950125
230912	PPARG	ALOX15B	0.1902311159194589
230913	ZNF114	NAP1L3	0.1902258776000315
230914	ZNF711	MTCP1	0.1902249648240362
230915	ZNF92	CCDC168	0.1902119450354607
230916	KLRG1	PADI2	0.1902079967447706
230917	ZBTB16	THAP9	0.1902071721519025
230918	HESX1	RANBP2	0.1902066541546885
230919	BACH2	KCNJ2	0.1902059889491762
230920	ZNF556	CSGALNACT1	0.1902020383594206
230921	DDX20	MT3	0.1901972834182718
230922	CUX2	GPR87	0.1901939329444193
230923	HDX	P2RY12	0.1901937476147798
230924	HES1	EGFR	0.1901915750948195
230925	BACH2	NFKB1	0.1901890675701224
230926	SOX5	APOBEC3F	0.190178210309809
230927	KCNIP1	SPIRE2	0.190171575671574
230928	THRB	GMNC	0.1901636220912851
230929	HESX1	ADGRG6	0.1901603756959157
230930	TWIST2	PLCXD2	0.1901600346607223
230931	HESX1	GLDN	0.1901575052144644
230932	ZNF821	CXCL3	0.1901427422316858
230933	EZH2	KLHL6	0.1901422324309727
230934	AHR	GLO1	0.1901386302234048
230935	ZNF2	TGFBI	0.190137105136947
230936	RFC3	CSRNP2	0.1901344889937855
230937	EGR1	SNTB1	0.1901314077273956
230938	RORB	CHRNA5	0.1901301518345284
230939	ZNF81	CLEC2B	0.190124520146844
230940	RELB	AFF3	0.1901221313787225
230941	NR4A3	MNS1	0.1901219079243958
230942	KLF5	CYRIA	0.1901200337398244
230943	EGR2	HDX	0.1900867076725947
230944	RELB	SCN9A	0.1900720307771257
230945	KLF5	MORC1	0.1900645829326118
230946	TRIM69	HIF3A	0.190062683508792
230947	HSF1	MAPRE2	0.1900613856253834
230948	ZNF367	SLC7A5	0.1900557543031987
230949	DDX20	ODC1	0.1900546618768551
230950	THRB	REXO5	0.1900467461020403
230951	GZF1	MCF2	0.1900424045340609
230952	MEIS1	SCN4B	0.1900392940683131
230953	ODC1	STAT4	0.1900385745455851
230954	TCF7L1	UNC5C	0.190035120330061
230955	ZNF93	FAM13A	0.1900147827299573
230956	GTPBP1	MT3	0.1900075499422903
230957	RBPJ	MS4A6E	0.1900069372321089
230958	ADARB1	MACROD2	0.1899957391642882
230959	KLF5	CACNB2	0.1899921220570379
230960	JDP2	SNAPC1	0.1899920878535319
230961	NR4A1	KIRREL3	0.1899769706991519
230962	GOT1	GRIK1	0.1899751746719856
230963	HDX	RASGEF1C	0.1899637630275365
230964	MXI1	HELLS	0.1899573405473811
230965	ADARB1	DPH6	0.1899512681428335
230966	SEMA4A	IQCJ-SCHIP1	0.1899464433420196
230967	MEIS1	SLC37A2	0.1899403631109759
230968	MEIS1	OSM	0.1899393549999526
230969	ZNF93	GFOD1	0.1899364352104794
230970	TIGD4	GRAMD2B	0.1899346366717423
230971	RARB	AHNAK	0.18993426469892
230972	HDX	FEM1C	0.1899291305424421
230973	ZNF93	DENND5B	0.1899244305799383
230974	HSF1	ALKBH5	0.1899231106307323
230975	EGR2	ADM	0.1899174559171168
230976	HES1	CCL4	0.1899086763701813
230977	ATF5	CTC1	0.1899075231108748
230978	ZEB1	PDE11A	0.1899012160068078
230979	ZNF2	THBD	0.1898906155062297
230980	EGR3	TNIP3	0.1898873521832904
230981	HIF3A	MALRD1	0.1898845116610733
230982	HDX	GTSE1	0.1898771754762011
230983	ESRRG	OLR1	0.1898754809041108
230984	NFE2L3	GSTCD	0.189869805454199
230985	GLIS3	NMRK1	0.1898679498914696
230986	SNAI1	UTP6	0.1898662734470267
230987	ESRRG	SPRY1	0.1898607132622614
230988	ZEB1	KLF6	0.1898498046070378
230989	FEZ1	CC2D2B	0.1898449596147403
230990	ZNF114	CCNE2	0.189844227685463
230991	ATF5	KIAA1671	0.1898428156002155
230992	RFC3	CXCL2	0.189842442868426
230993	RARB	ISM1	0.1898404810915505
230994	GOT1	UACA	0.1898388092860825
230995	FEZ1	CEP55	0.1898351990624523
230996	HIVEP1	IER3	0.1898320019663721
230997	ZBTB16	RNF122	0.1898315921851494
230998	TBPL1	MIPOL1	0.189822612917083
230999	KLF5	RASGRP3	0.1898216304020017
231000	EGR1	JAML	0.1898167818831331
231001	FOSL1	PPARG	0.1898151240748901
231002	GMEB1	HSPA2	0.1898135855227317
231003	TCF7L1	CCDC62	0.1898110563155399
231004	SLC18A1	SPTY2D1	0.1898072880998304
231005	ATF5	H2AC15	0.1898050332806441
231006	EPAS1	CALM2	0.1898041661504928
231007	RORB	G0S2	0.1898026043778115
231008	FOXO1	ADAMTS2	0.1897992797792222
231009	EZH2	IGSF11	0.1897941015548166
231010	KLF5	NUPR1	0.1897931818575401
231011	JDP2	DIAPH3	0.1897831255905042
231012	HDX	RBPJ	0.1897754137615072
231013	BCL11B	SPATA1	0.1897752935701348
231014	HESX1	PLCL1	0.1897734083823208
231015	ZSCAN31	SCYL2	0.1897586347196176
231016	EGR3	LMNTD1	0.1897510883723618
231017	EDN1	MAP7D2	0.1897485842694307
231018	EGR2	OTOGL	0.1897459733567233
231019	KLF4	PRAG1	0.1897405016451839
231020	RORB	PCLAF	0.1897356033349921
231021	NRL	DENND5B	0.1897320417020429
231022	POU3F1	MYOCOS	0.1897278920708056
231023	ZNF385D	FAM174B	0.189726517685542
231024	HSF1	HSP90AB1	0.1897233767156054
231025	ZNF2	DPH6	0.1897231090959842
231026	EGR1	PBX3	0.1897190628741484
231027	SNAI1	SDF2L1	0.1897161031192077
231028	ZNF490	AQP9	0.1897133250943707
231029	HUNK	NCEH1	0.1897128741691396
231030	EGR1	SKAP1	0.1897076653673279
231031	PKNOX2	LFNG	0.1897045643589506
231032	ZSCAN31	POU3F1	0.1896945445146637
231033	SEMA4A	EEPD1	0.1896907066937501
231034	ZBTB16	PRTFDC1	0.1896884951742826
231035	AVEN	NAMPT	0.1896817145673544
231036	AHR	CYSLTR1	0.1896812028158357
231037	FOSL2	KLF2	0.1896791720678435
231038	NFE2L3	HLA-DQA2	0.1896780102065885
231039	BHLHE40	FNIP2	0.1896688754952541
231040	IRF4	GALNTL6	0.1896626492436963
231041	PRDM1	ROBO1	0.1896617879997952
231042	ANXA1	ZNF92	0.1896615041290603
231043	NFE2L3	OTUD1	0.189656769043526
231044	ANXA1	MYO18B	0.1896556432554225
231045	NR2F2	HMGA2	0.1896356425732707
231046	ZNF93	GBE1	0.1896355694971393
231047	EBF1	CD44	0.1896121788250472
231048	EPAS1	BEX1	0.1896065129150515
231049	ESR1	MYLIP	0.1895990774305046
231050	JDP2	PHLDB3	0.1895958225937412
231051	EPAS1	SEC14L1	0.1895956748072592
231052	GTF2IRD1	SOX4	0.18959154729146
231053	POLR2A	NAV2	0.1895783678943379
231054	ID1	ZNF608	0.1895738993645767
231055	CREB5	PROS1	0.1895700765451624
231056	HES1	SYNE1	0.1895623746887907
231057	TWIST2	FAM227B	0.1895584207501598
231058	NR3C2	IL1A	0.1895525353069643
231059	NR4A1	MKI67	0.1895487907257461
231060	SETBP1	PRC1	0.1895485935699906
231061	GLIS3	PRMT9	0.1895434880741857
231062	GTPBP1	S100A10	0.1895420260811025
231063	RAB7A	SULT6B1	0.1895379108566219
231064	ZNF704	KCNJ2	0.1895366773665096
231065	ANXA1	CBR1	0.1895286703250735
231066	KDM2B	SLC38A4	0.1895268737850245
231067	GMEB1	KIFBP	0.1895234442393405
231068	ZNF556	SLC22A23	0.1895199438842048
231069	MEIS1	SERPINH1	0.1895189531686212
231070	EPAS1	PNO1	0.1895154339976287
231071	GLIS3	SQLE	0.1895142586578148
231072	EGR1	TNS1	0.1895114007197488
231073	TBPL1	RARB	0.1895103044632039
231074	ZNF556	BCL11A	0.1895016446399147
231075	HEY2	CD300LB	0.1895015325336649
231076	RFC3	MAGIX	0.1895003940180389
231077	TWIST2	CFAP74	0.1894945466793585
231078	DDX20	CXCL2	0.1894874738106453
231079	EZH2	APCDD1	0.1894837990340702
231080	MCTP2	MAGI3	0.1894750106791245
231081	DACH1	CAVIN1	0.1894731992101556
231082	HIF3A	SLC2A5	0.1894710460580848
231083	RARB	MS4A4E	0.1894663361959412
231084	HIVEP3	GADD45B	0.1894600408829514
231085	SEMA4A	FOSL2	0.1894519485457984
231086	GTF2A1	INSIG1	0.18945034118738
231087	ADARB1	TEX49	0.1894457496550117
231088	ZSCAN31	SLC35D1	0.1894387973243381
231089	RFC3	DALRD3	0.1894377997110676
231090	SLC18A1	FAM90A1	0.1894252777048674
231091	MEIS1	TBL1X	0.1894218227725829
231092	EGR2	ELL2	0.1894200447272818
231093	TWIST2	RFC3	0.1894198472686936
231094	EZH2	PAK5	0.1894178809409921
231095	SNAI1	HSPH1	0.1894169548149263
231096	HUNK	DUSP10	0.1894166947962647
231097	AHR	JAG1	0.1894130143612851
231098	TBPL1	SPDYA	0.189406637338195
231099	ZNF556	CXADR	0.1894048585426149
231100	HEY2	CACYBP	0.1894019206305605
231101	TWIST2	EGLN3	0.1893885026602286
231102	DTL	DPP10	0.1893847089169558
231103	KLRG1	DPYSL5	0.1893731408631501
231104	ID1	CACNA1A	0.1893695528927587
231105	BHLHE40	ST18	0.1893665083265533
231106	AR	KCNQ3	0.1893627892861081
231107	ZNF2	RNF19B	0.1893626079447551
231108	ADARB1	NKRF	0.1893554834521797
231109	ADARB1	TMEM52B	0.1893551622907543
231110	IKZF3	CCNG2	0.1893503363447833
231111	RFX2	CCL3L1	0.1893485790910452
231112	RELB	SPATA5L1	0.1893416955566849
231113	HSF1	LANCL1	0.1893406052520299
231114	MCTP2	WWOX	0.1893360881168508
231115	PPARG	NUDT4	0.1893292165506845
231116	HDX	CYSTM1	0.1893272981161516
231117	ZNF10	IL18R1	0.1893271016179898
231118	RAB7A	FEM1C	0.189323059991343
231119	SLC18A1	ENPP2	0.1893211015670234
231120	ID1	ABCA1	0.1893185408920478
231121	KLRG1	CD200R1	0.18931828861055
231122	NFKB1	DLGAP1	0.1893180646020813
231123	HSF1	SH3BP5	0.1893132454086526
231124	PBX1	ZNF821	0.1893084174086238
231125	RORB	GLO1	0.1892891380173889
231126	HUNK	CFAP161	0.1892880513498124
231127	ESRRG	KNL1	0.189283312478694
231128	EDN1	OSM	0.1892770495757197
231129	ZNF711	FSD2	0.1892769512459598
231130	BCL11B	CX3CR1	0.1892757390268411
231131	SNAI1	CALB2	0.1892751727266713
231132	RORB	KIF2C	0.1892664274289062
231133	TFCP2L1	PPP1R2	0.1892655469829034
231134	KLF4	DSCAM	0.1892591467156273
231135	EZR	ITSN1	0.1892582571726517
231136	GOT1	PLIN2	0.1892571272854027
231137	RORB	LRRIQ3	0.1892554813209367
231138	HLCS	FDFT1	0.1892546207297382
231139	SEMA4A	OSTN	0.1892475660866702
231140	TIGD4	DLGAP1	0.1892418764322083
231141	POU3F1	S100A10	0.1892229155424777
231142	ZNF93	TMEM52B	0.1892201463076077
231143	PRDM11	DNAH11	0.1892178798461704
231144	ZNF385D	CHSY1	0.1892114982018647
231145	SLC18A1	GREM1	0.1891978569237158
231146	KLF4	CPA6	0.1891951197450072
231147	FOSL2	PRKCQ	0.1891886204878359
231148	PPARG	OSTN	0.1891876509487373
231149	ODC1	SPRY3	0.1891865951590108
231150	BACH2	DYSF	0.189176530837607
231151	HUNK	FBN2	0.1891686638296303
231152	BACH2	MT2A	0.1891659117743074
231153	SETBP1	HMGCS1	0.189158980534156
231154	TRMO	CCL3	0.1891480407642062
231155	FOSL1	MB21D2	0.1891458523819849
231156	EGR2	GABARAPL1	0.1891424054544266
231157	PKNOX2	MAD2L1BP	0.1891361220479196
231158	NFIL3	CNGB3	0.1891248763932944
231159	HLCS	ARL4D	0.1891170464187728
231160	NRL	ADAMTS17	0.189109908604895
231161	EGR3	FAM83D	0.1891022662239785
231162	TIGD4	MB21D2	0.1890991809560439
231163	HESX1	FLT1	0.1890990327833391
231164	PBX3	FAM107B	0.1890811146203118
231165	ETV3	LEKR1	0.1890777053568164
231166	ARID5B	EIF4A3	0.1890757113540214
231167	SEMA4A	C1orf53	0.1890607331065014
231168	FOSL1	SCIN	0.1890587332958726
231169	MAFF	MX2	0.1890575797703023
231170	BCL11A	CNGB3	0.1890537918286765
231171	HES1	TNFRSF21	0.1890536747507286
231172	ZNF2	TMEM232	0.1890523764614001
231173	DDX20	RIN2	0.1890506980420862
231174	HSF1	B4GALT1	0.1890367917671814
231175	GTF2IRD1	ZNF93	0.1890355523763379
231176	MITF	CDKN2B	0.1890295063605868
231177	PROX1	MYOZ2	0.1890268755206955
231178	ZNF93	BCAT1	0.1890261031388852
231179	ZBTB16	HEXIM1	0.1890259148210404
231180	VDR	COL5A2	0.1890219888460301
231181	ZNF93	UBE2S	0.1890213586707059
231182	TRIM69	TRPM3	0.1890175745813027
231183	ADARB1	AHR	0.1890168130671326
231184	ZNF93	LGALS1	0.1890160998254255
231185	NR3C2	UGCG	0.189015292185143
231186	ZEB1	PNP	0.1890152068387645
231187	RELB	FN1	0.1890123834767712
231188	TRMO	PLCL1	0.189011044677564
231189	RAB7A	IRF4	0.1889962535687928
231190	HEY2	NUP58	0.1889940144869795
231191	MAFF	PRKAR2B	0.1889902527323063
231192	IKZF3	SESTD1	0.1889834977102967
231193	RELB	CTDSPL	0.1889834249286542
231194	TWIST2	TWSG1	0.1889802542074914
231195	MCTP2	STK19	0.1889663547290595
231196	CUX2	FADS3	0.1889660660025934
231197	ESR1	SRGN	0.1889634307666351
231198	ARID5B	H2BC15	0.1889573778430334
231199	ODC1	KLHL13	0.188953279410405
231200	HLCS	TGFBI	0.1889531263919513
231201	ZNF821	CC2D2A	0.1889528428854928
231202	DDX20	SEMA4A	0.1889514973053418
231203	EGR2	BRINP2	0.1889459152602505
231204	HMGA2	CXCL2	0.1889401320980737
231205	KLRG1	BASP1	0.1889400352237628
231206	NR4A1	SCGB2B2	0.1889396805737158
231207	DDX20	MCOLN2	0.1889337869398446
231208	ZNF367	KCNJ16	0.1889291733905681
231209	BATF	KITLG	0.188924237259555
231210	ZNF114	LRRC9	0.1889188659366317
231211	TP63	C1QB	0.1889164507072213
231212	TIGD4	GLO1	0.1889148565201537
231213	TIGD4	PTH2R	0.1889077365631649
231214	HSF1	MOGAT1	0.1889033681153219
231215	EPAS1	CLASRP	0.1888986889666732
231216	CUX2	ERCC1	0.1888935181340364
231217	SEMA4A	FMNL2	0.1888882676005131
231218	RFC3	SPIRE2	0.1888734384451342
231219	RFC3	SIPA1L1	0.1888675983843117
231220	ZNF711	RORB	0.1888595678526587
231221	TBPL1	C11orf65	0.1888545877522503
231222	BCL11A	GPR85	0.1888521945134171
231223	RBPJ	FEM1C	0.1888516957040395
231224	KLF12	HSPA1L	0.1888345512515182
231225	SEMA4A	FZD4	0.1888315045147358
231226	ZNF556	PTPRT	0.1888308370006313
231227	KDM2B	BTG2	0.1888194118846873
231228	TWIST2	ROBO1	0.1888156477967068
231229	EPAS1	IL1A	0.1888115666915575
231230	ODC1	NUP62CL	0.1888100774497899
231231	ZNF704	NR1H2	0.1888073834717748
231232	ZNF556	IL2RA	0.1888025637755328
231233	EGR3	CRNKL1	0.1888021858346928
231234	RFC3	ADGRB3	0.18880054588155
231235	AR	APOD	0.1887955303051894
231236	ESRRG	TGFBI	0.1887940938392023
231237	FEZ1	IFI44L	0.1887807017723766
231238	ZNF711	TRAF3IP1	0.1887760191701244
231239	BCL11A	SAMD12	0.1887734966536299
231240	TWIST2	CENPF	0.1887680142842665
231241	KLRG1	PNP	0.1887634443431108
231242	ATF5	CD163L1	0.1887631029623279
231243	GMEB1	HELLS	0.1887597297009566
231244	BCL6	TOB1	0.1887558508753016
231245	TFCP2L1	ANKRD6	0.1887554246338897
231246	DACH1	PLSCR2	0.1887544955743932
231247	AR	PROX1	0.188754336224212
231248	GTF2IRD1	HEY2	0.1887266775063607
231249	HESX1	CADM1	0.1887227092562467
231250	ADARB1	NMRK1	0.1887148771108722
231251	AVEN	EGR3	0.1887115564271081
231252	PKNOX2	SORCS1	0.1887077887516244
231253	FOSB	SNTB1	0.1886983087132771
231254	BCL11B	CAB39L	0.1886914517735205
231255	HEY2	FGGY	0.1886697397063159
231256	JDP2	SQLE	0.1886695939762493
231257	KLF5	CPA6	0.18866486688248
231258	BHLHE40	ANTXR2	0.1886632399971083
231259	NR4A3	GABRB2	0.1886588273740956
231260	PPARG	PBX1	0.1886460409134784
231261	MXI1	BPGM	0.1886450799001769
231262	UBB	GNG12	0.1886447265466575
231263	ANXA1	CEP78	0.1886330842612359
231264	TIGD4	CD69	0.1886328765017316
231265	MAFF	OR2B11	0.1886246896135044
231266	BHLHE40	ADAMTS17	0.1886111092924479
231267	HIF3A	SPATS2L	0.1886095559233877
231268	DTL	MYOM1	0.1886045751851262
231269	HLCS	FABP5	0.1886029398035671
231270	PKNOX2	TAF4B	0.1885817517966409
231271	ZNF93	ZNF385D	0.1885809638875806
231272	NRL	CCDC171	0.1885760921193471
231273	ZNF10	DACH1	0.1885737278745436
231274	MCTP2	BLM	0.1885648363930968
231275	HSF1	UNC5C	0.1885607120506776
231276	IKZF3	CLSPN	0.188551608734241
231277	NR2F2	ARHGEF3	0.1885504013360561
231278	CUX2	INSR	0.1885432535874164
231279	DACH1	PLCXD2	0.1885312733002109
231280	GMEB1	NHS	0.1885211474644749
231281	CREB5	OSM	0.1885138899972366
231282	ZNF490	CXCL8	0.1885119964913841
231283	ZNF367	WLS	0.1885105388580284
231284	ADARB1	CCL4L2	0.1885076583628427
231285	KLRG1	VSIG4	0.1885013881414561
231286	DACH1	RGS12	0.1885005090822986
231287	MCTP2	HSPA1B	0.1884912137022894
231288	RFC3	OLR1	0.1884829488372134
231289	TFCP2L1	TTC33	0.1884817571956776
231290	VDR	HMGA2	0.188480204575917
231291	ZSCAN31	PDE11A	0.1884787004562405
231292	SLC18A1	KLHL13	0.1884685606126873
231293	ADARB1	CCL5	0.1884597985225013
231294	NFE2L3	NEXMIF	0.1884595370022578
231295	TCF7L1	CX3CL1	0.1884583749708943
231296	BCL11B	SLC7A14	0.1884438773532548
231297	BACH2	DNAJC9	0.1884415655532409
231298	TRMO	MS4A4E	0.1884343959123441
231299	GLIS3	TYMS	0.1884329433948543
231300	POU3F1	SERPINE1	0.1884317368688937
231301	TFCP2L1	DOP1B	0.1884205506809586
231302	MELK	FGGY	0.1884176852971876
231303	CREB5	CHSY3	0.188414602294979
231304	ZNF2	ADGRE5	0.1884137273980067
231305	ZNF93	RAB31	0.1884117026435589
231306	TBPL1	TRPS1	0.1884018830397519
231307	HUNK	GAS2	0.188398535634845
231308	GLIS3	DIAPH3	0.1883971420531242
231309	HIF3A	FMN1	0.1883940249111725
231310	RELB	MYO1E	0.1883921053070475
231311	NFIL3	DSCAM	0.1883904637591641
231312	TBPL1	MB21D2	0.1883819648040002
231313	MDM2	H2BC9	0.1883792190299485
231314	GTPBP1	DPYD	0.1883694699002156
231315	NR3C2	CCDC134	0.1883687831241053
231316	KLRG1	CD300LB	0.1883665482109722
231317	SOX5	PPM1D	0.1883632837655102
231318	ZSCAN31	NEXMIF	0.1883602547858286
231319	HMGA2	PBX1	0.1883455378022487
231320	DDX20	IL10	0.1883441927075974
231321	ID1	CXCL14	0.1883421409202806
231322	ZNF367	CYRIA	0.1883385119438337
231323	TCF7L1	DLEU7	0.1883302770762876
231324	MAFF	RORB	0.1883291065727926
231325	SOX5	TCP1	0.1883265546834698
231326	TP63	COBLL1	0.188323572919969
231327	NR1H2	SEMA3E	0.1883231143133586
231328	RFX2	GNG2	0.1883220871003329
231329	TCF7L1	REXO5	0.1883202743417343
231330	RFC3	TLE4	0.1883133015783314
231331	NR2F1	WLS	0.1883132430654268
231332	MAFF	GPR155	0.1883105342597797
231333	KDM2B	GRIP1	0.1882982080059793
231334	BATF	DOK2	0.1882975527946036
231335	ZNF93	LYZ	0.1882962856472779
231336	MDM2	AFMID	0.1882958693735253
231337	ZNF704	IL3RA	0.1882906760074374
231338	GMEB1	ZPLD1	0.1882902653665837
231339	ZNF331	ARL4A	0.1882876598904714
231340	RELB	MS4A4E	0.188285786510023
231341	EDN1	CCDC152	0.1882705608216841
231342	ZNF704	RASGEF1C	0.188269838397091
231343	DTL	CXADR	0.1882634696216372
231344	SOX5	IL10	0.1882603285736356
231345	GTF2A1	ELL2	0.1882546814667393
231346	HMGA2	SLC7A8	0.188251049670973
231347	BATF	TIMP3	0.1882490241932277
231348	GTF2IRD1	SPTY2D1	0.1882480882343443
231349	ANXA1	BTG1	0.1882467474535768
231350	EBF1	CD36	0.1882274860375456
231351	NRL	EMP1	0.1882237400889746
231352	ZEB1	TENT5B	0.1882200085943317
231353	VDR	ARHGAP25	0.1882179845881143
231354	EZH2	LINGO1	0.1882105234919318
231355	ANXA1	ITGB4	0.1882055276605738
231356	HIF3A	BAMBI	0.1882017205827475
231357	NR2F2	CYB5D2	0.1881828256831883
231358	ZNF711	NFKB1	0.1881809482640377
231359	HES1	RAB7B	0.1881732247874745
231360	IRF8	CCL3	0.1881637054948594
231361	HES1	ABCA1	0.1881591152270707
231362	GOT1	CPM	0.1881582922528407
231363	POU3F1	RANBP17	0.1881554307693518
231364	ETV3	PDE3B	0.1881521217263803
231365	CUX2	CTSV	0.1881518569215485
231366	HMGA2	SLC24A2	0.1881492960441377
231367	SNAI1	SLC29A3	0.1881486258021636
231368	PPARG	PCLAF	0.1881455944765681
231369	SNAI1	NUPR1	0.1881398076858105
231370	ZNF93	NCAM2	0.1881386877232962
231371	ZNF711	RNF175	0.1881311681137333
231372	AR	ADGRE2	0.18812556888641
231373	ZNF2	GTPBP1	0.188124352015542
231374	PHTF1	LARGE1	0.1881237353813172
231375	STAT4	YBX1	0.1881236547174198
231376	GOT1	MCTP2	0.1881044664909801
231377	ZBTB16	CTH	0.1881029071148979
231378	EPAS1	ITGA4	0.1881019752263167
231379	ADARB1	H2BC4	0.1881000467816939
231380	HSF1	CLK1	0.1880988766463308
231381	ADARB1	TENT5A	0.1880967321110104
231382	RORA	RSBN1	0.1880883845348127
231383	SLC18A1	DEUP1	0.1880858549151065
231384	FEZ1	SIGLEC1	0.1880775467479159
231385	RBPJ	LMCD1	0.188069737778325
231386	DDX20	HMGN5	0.188069266867377
231387	ATF5	DDX3Y	0.1880686385345133
231388	GTF2A1	KIRREL3	0.1880678584389445
231389	RAB7A	SNAI1	0.1880627519456285
231390	BHLHE40	H3C12	0.1880540705797615
231391	EGR3	USP45	0.1880492061632625
231392	DDX20	SNAI1	0.1880389461337633
231393	KLRG1	EPAS1	0.1880334007476633
231394	DTL	AK5	0.1880222096396234
231395	EGR3	AK9	0.188021308017189
231396	SNAI1	HCST	0.1880185355945365
231397	EPAS1	GLYATL1	0.188017732910067
231398	NRL	PELI1	0.1880083035722193
231399	EZH2	C1QTNF7	0.1880044319601027
231400	ODC1	PALM2AKAP2	0.1879924671241675
231401	THRB	SLFN5	0.1879907041929305
231402	HEY2	RANBP17	0.1879893878303108
231403	RFC3	MCF2L2	0.187986448649239
231404	MXI1	TIMP1	0.1879863193647144
231405	ZNF2	HMGB2	0.1879811267012952
231406	TBPL1	CYREN	0.1879786598597248
231407	IRF4	FGF13	0.1879757899020248
231408	HMGB2	DNAH3	0.1879746156123705
231409	ZNF93	ATP6V1B2	0.187973253219512
231410	ZNF331	PRSS12	0.187970700343856
231411	ADARB1	SRA1	0.1879677851895166
231412	ZSCAN31	ANTXR1	0.1879636568083038
231413	FOXO1	SRSF7	0.1879613764277637
231414	SETBP1	ARL5B	0.1879463695383963
231415	ODC1	MAMDC2	0.1879428937921414
231416	ZNF93	PTPRG	0.1879286068227913
231417	TWIST2	NUBP1	0.187920911724883
231418	ZNF556	C1QB	0.1879126098526949
231419	THRB	NUP210L	0.1879050827573648
231420	RFC3	TPRG1	0.1878980180019883
231421	EGR2	CNNM2	0.187880578123936
231422	SNAI1	CGNL1	0.1878801796176579
231423	ADARB1	KIFBP	0.1878778799621589
231424	DDX20	TMPRSS4	0.1878744077241386
231425	RORA	TWIST2	0.187873605085947
231426	BACH2	GNLY	0.1878706400660976
231427	GMEB1	SLC12A2	0.1878634299645605
231428	HEY2	BTBD2	0.1878587836699122
231429	HESX1	OLFM2	0.1878541661663701
231430	NR6A1	SKIDA1	0.1878533311265115
231431	KDM2B	PLPP3	0.1878502320264182
231432	ZNF2	GNA13	0.1878499445011628
231433	BCL11A	FEZ1	0.1878415413176453
231434	GTPBP1	GK	0.1878375407532143
231435	TP63	CLMP	0.1878322136441417
231436	ID1	ZNF556	0.1878271792541548
231437	DDX20	MEIS1	0.1878240402955871
231438	TRIM69	MAP2K6	0.1878201825673711
231439	FOSL1	DDX3X	0.1878184548793466
231440	TIGD4	FAM90A1	0.1878031184456282
231441	EPAS1	ERC2	0.1878030563487098
231442	HSPA1L	ST18	0.1877960090305116
231443	HSF1	PLEKHA5	0.1877897233636269
231444	ETV3	DIAPH3	0.1877897203447226
231445	HESX1	DOK6	0.1877895880167966
231446	EGR3	AMD1	0.1877875314100734
231447	EPAS1	SOCS6	0.187784369223752
231448	BHLHE40	DCDC1	0.1877816091527623
231449	MAFF	ERG28	0.1877660453818788
231450	TBPL1	TMEM163	0.1877553973030206
231451	ZNF711	TENT5A	0.187746615786935
231452	ZNF821	DOCK1	0.1877405177849934
231453	MAFF	MCM10	0.187735195583403
231454	ARID5B	GZF1	0.1877320598841452
231455	HMGB2	CCNB3	0.1877302776150643
231456	TCF7L1	RRM2	0.1877297533584651
231457	EGR3	PGK1	0.1877078680978238
231458	EGR2	H3C10	0.1877071661072132
231459	RFX2	RAB7A	0.1877044672283006
231460	EZH2	NEFM	0.1876879947961394
231461	TFCP2L1	PCSK5	0.1876808884699521
231462	BACH2	CR1	0.1876790807720273
231463	TRPS1	EGR1	0.1876705602682492
231464	ZNF563	OVCH1	0.1876675598725795
231465	HDX	IGF1R	0.1876629257925883
231466	PHTF1	SLC2A3	0.1876616324910601
231467	GOT1	DCDC1	0.1876543221825178
231468	PRDM11	NEDD9	0.1876483471268289
231469	NFIL3	CCK	0.1876475961405188
231470	RARB	ARL5C	0.1876347400853907
231471	ZNF490	TCP1	0.187632554527714
231472	SLC18A1	BCL11B	0.1876267490690362
231473	TWIST2	DEPDC1B	0.187620958329417
231474	HDX	DSCAM	0.1876175712540994
231475	PBX3	PFKFB3	0.1876154635173105
231476	NRL	PAM	0.1876039891897236
231477	ZNF93	CX3CR1	0.1876030008291261
231478	ZNF563	MUC22	0.187596278699783
231479	SLC18A1	PPP1R10	0.1875866142003964
231480	TBPL1	TULP2	0.187582433376146
231481	AVEN	STPG2	0.1875821065078046
231482	DACH1	SLC22A23	0.1875815690198432
231483	POU3F1	MKI67	0.1875788465044919
231484	POLR2A	NCAM1	0.1875787918382613
231485	AHR	TNFRSF13B	0.1875777104585475
231486	RFX2	ZNF385D	0.1875707276306851
231487	EGR1	CCDC102B	0.1875691204082296
231488	MELK	STK19	0.1875618833098321
231489	HSF1	PFKFB3	0.1875600559901435
231490	HIVEP2	FBXL14	0.1875598601975611
231491	TWIST2	CACYBP	0.1875550990364711
231492	FEZ1	USP36	0.1875518838081097
231493	EGR1	CAMKMT	0.1875412702855097
231494	ZNF556	RASSF5	0.1875385975381985
231495	ZNF114	GUCY1A1	0.1875363450256515
231496	HSF1	P2RY10	0.1875339613247467
231497	XBP1	CD109	0.1875244121743138
231498	MAFF	NGEF	0.1875210197351724
231499	NR4A2	SYCE2	0.1875203060001259
231500	GTF2IRD1	SCML1	0.1875080951930383
231501	ZSCAN31	BMP6	0.1874980082956723
231502	ZNF556	REL	0.1874964857436113
231503	GMEB1	SDK1	0.1874933148873404
231504	HSPA1L	EPSTI1	0.1874926554161328
231505	GTPBP1	SDC2	0.1874886246309919
231506	AHR	TIGD4	0.1874773175970916
231507	TWIST2	ASPHD1	0.1874746781582907
231508	NR6A1	RHOH	0.1874741923228009
231509	HESX1	BLOC1S2	0.1874687242550274
231510	EBF1	FRMD3	0.1874680829472156
231511	FOSL1	MGLL	0.1874676007561502
231512	RFC3	ERC2	0.1874672225295265
231513	ZNF81	GPR85	0.1874662610452575
231514	BATF	FBXO40	0.1874656321209396
231515	GZF1	UBASH3B	0.187462437981828
231516	ZNF821	MSR1	0.1874577535102054
231517	PRDM1	ZNF385D	0.1874523860098476
231518	NR2F1	EPAS1	0.1874492498449881
231519	CUX2	GALT	0.1874487710741476
231520	STAT4	PKIA	0.1874344801566151
231521	TWIST2	SERPING1	0.1874339495295634
231522	CEBPD	JAG1	0.187424589676854
231523	HEY2	IRF8	0.1874245300021711
231524	HDX	GLDN	0.1874230839776184
231525	DDX20	CPNE8	0.1874229072634146
231526	HDX	ATP1B1	0.1874163186440705
231527	AHR	ERN1	0.187415132548942
231528	FEZ1	EGR1	0.1874117028997716
231529	ZNF821	NAV2	0.1874084091747291
231530	TBPL1	NT5DC1	0.1874024137768569
231531	BATF	SLC7A14	0.1873996156889681
231532	KLF12	H3C10	0.1873966966145485
231533	MAFF	PTCH2	0.1873950409086736
231534	MDM2	CLDN1	0.1873948054458374
231535	PBX1	CCL3L1	0.1873933735022568
231536	EGR2	SVOP	0.1873915043045801
231537	DTL	PIP5K1B	0.1873904784215128
231538	GLIS3	SYNE2	0.1873892481030712
231539	MXI1	AMOT	0.1873792326136018
231540	BACH2	LTC4S	0.1873720890187301
231541	HUNK	DOCK9	0.1873709142504928
231542	HES1	UBB	0.1873595183857859
231543	EGR2	UBE2S	0.1873575311993891
231544	ANXA1	ADAM12	0.1873571749430437
231545	RFC3	SUCNR1	0.1873545963047479
231546	SLC18A1	LEKR1	0.1873470304366475
231547	SEMA4A	SPRY3	0.1873383310476279
231548	FOSL2	ASTN1	0.1873337555892861
231549	SEMA4A	CC2D2A	0.1873335489408981
231550	EGR1	DOCK9	0.1873213622421647
231551	HIVEP3	UBE2S	0.1873203117171007
231552	NR2F1	RNF212B	0.1873046655870397
231553	KLF12	TNIP3	0.1873043048005799
231554	ETV3	NKAPL	0.1873022390583149
231555	MELK	KIFBP	0.1872980188268738
231556	ZNF93	SERTAD2	0.1872824482718726
231557	DACH1	PRKCA	0.1872774195532447
231558	ARID5B	KIRREL3	0.1872743723580721
231559	ESRRG	CH25H	0.187263004532422
231560	ZNF92	WNK2	0.1872618132383476
231561	PPARG	ERCC1	0.1872458214101965
231562	ODC1	TSC22D3	0.1872388708933795
231563	ZNF821	HSPH1	0.1872376345187235
231564	ANXA1	ABHD3	0.1872355817734794
231565	ZNF563	BCAT1	0.1872352714709834
231566	ZNF556	CDKN1C	0.1872324248491515
231567	GZF1	ME1	0.1872314474018144
231568	GTF2IRD1	FEM1C	0.1872311321399173
231569	TP63	LEPR	0.1872286560493143
231570	KLRG1	CLK1	0.1872262983237609
231571	BACH2	TNFRSF11B	0.187216728861564
231572	HLCS	OASL	0.1872152005457636
231573	HEY2	IFRD1	0.1872076961923402
231574	ATF5	PTGES3	0.1872065130727367
231575	ZNF704	PAQR3	0.1872017075664133
231576	PRDM11	ABHD8	0.1871996674664465
231577	ZNF556	FAM117B	0.1871954966489293
231578	HSF1	EDA	0.1871890225317886
231579	KLRG1	MEI4	0.1871875770608171
231580	BHLHE40	MTCP1	0.1871796566805219
231581	NR2F2	DNAJC9	0.1871737076624585
231582	CREB5	PRKCQ	0.1871725247331112
231583	SNAI1	PLPP3	0.1871702595522918
231584	KCNIP1	ANKRD33B	0.1871643902665877
231585	VDR	SERPINB9	0.1871640174128322
231586	ZNF563	PAPPA2	0.1871536449504691
231587	NFKB1	NUP210L	0.1871420244908753
231588	NFE2L3	P3H2	0.1871346829261287
231589	ZNF93	CACNA1D	0.1871327911427922
231590	RELB	OTUD1	0.1871248019200357
231591	JDP2	NUP62CL	0.1871165499751348
231592	ZNF2	HSPA2	0.1871116950198502
231593	DDX20	MS4A4E	0.1871079916764557
231594	DACH1	SLC18A1	0.1871007931514943
231595	KLF6	ILDR1	0.1871005118247077
231596	GMEB1	HSPB8	0.1870976500389566
231597	GOT1	SH3BGRL3	0.187092377428998
231598	NRL	NCKAP5	0.1870883598153033
231599	TP63	MAPK10	0.1870878596136329
231600	RFX2	WNK2	0.1870727743444957
231601	ESR1	LRRC23	0.1870562211059233
231602	NR3C2	CD70	0.1870548746099297
231603	ZNF93	TCTN3	0.1870545485910512
231604	RORA	STK19	0.1870506103513866
231605	HSF1	PHLDB3	0.1870496604783781
231606	HIVEP1	HSPH1	0.1870472240707128
231607	HDX	HMOX1	0.1870432379022213
231608	PRDM1	LSAMP	0.1870280946604417
231609	ZSCAN31	CECR2	0.1870222788344384
231610	HIF3A	UBXN11	0.18701428429306
231611	ZNF93	HEXIM1	0.1870004467859041
231612	ZSCAN31	SYT16	0.186999645087739
231613	RFC3	CRADD	0.1869980861571734
231614	POU3F1	PLCXD3	0.1869957106976576
231615	ZNF556	STIL	0.1869899815466525
231616	SEMA4A	BTBD2	0.1869889660189673
231617	HIVEP1	MROH8	0.1869878396919461
231618	BATF	RORA	0.186986286866089
231619	EPAS1	LYZ	0.1869763557770847
231620	SEMA4A	TRNAU1AP	0.1869763309695365
231621	RFC3	MAD2L1BP	0.186972992068055
231622	BCL11B	MUCL1	0.1869688773131757
231623	KLF5	CCL3L1	0.1869665902187567
231624	TWIST2	TGFB2	0.1869643971561783
231625	NR2F2	WNK2	0.186954994785786
231626	DDX20	PPARG	0.1869505253635021
231627	EGR3	H2AC20	0.1869449743753349
231628	NR4A3	MTCP1	0.1869417565327699
231629	CEBPD	CTC1	0.1869415036248094
231630	ATF5	NUP62CL	0.186932412091712
231631	GTF2IRD1	NEFM	0.1869319773984709
231632	MAFF	FZD4	0.1869267888722402
231633	HIVEP1	NUP210L	0.1869162327698567
231634	ID1	PAQR3	0.1869071751078453
231635	TCF7L1	TCERG1L	0.1869036562157627
231636	PROX1	SLCO3A1	0.1868950124876865
231637	RORB	SULT1C4	0.1868869933210586
231638	SEMA4A	TWSG1	0.1868759003742801
231639	HUNK	AQP9	0.1868694460960563
231640	ZNF704	TSC22D3	0.1868649753021351
231641	DTL	CDH13	0.1868557164396693
231642	ZSCAN31	TNFAIP8L3	0.1868413429747269
231643	ESR1	CCNYL1	0.1868406963506384
231644	KLRG1	CADM1	0.1868403859346615
231645	NFE2L3	FLVCR2	0.1868229276727834
231646	ZNF385D	TRIM69	0.1868187904395752
231647	ZNF2	PBX3	0.1868143274791932
231648	ARID5B	SLC19A2	0.1868107537948453
231649	RFC3	PLEKHG2	0.1868062757777789
231650	SEMA4A	ERO1B	0.1867890389708814
231651	SEMA4A	ATP8B1	0.1867848922320283
231652	IKZF3	CA3	0.1867825706867173
231653	ID1	ABCG2	0.1867813499042664
231654	ZNF385D	LOXL2	0.1867802635944991
231655	HES1	NFKBIA	0.1867779057908953
231656	EGR3	LIMK2	0.1867702180784556
231657	HEY2	TCEAL9	0.1867689968652859
231658	GMEB1	MATN1	0.1867681460529172
231659	GTF2A1	ROBO2	0.1867666018240535
231660	PPARG	CYREN	0.1867605491873845
231661	HDX	FAM43A	0.1867581809105621
231662	BACH2	SLC14A2	0.1867546736738677
231663	BATF	CLEC4E	0.1867479527757899
231664	NR4A3	CC2D2A	0.1867399674930265
231665	HMGB2	GNA13	0.1867317640266224
231666	RFC3	LPL	0.1867242416785788
231667	VDR	NAGK	0.1867227248090055
231668	TRMO	ATP10A	0.1867217420670326
231669	AR	ACER2	0.1867182654497421
231670	KLRG1	SEMA3C	0.1867064583938403
231671	ZNF385D	HOMER1	0.1867043250544872
231672	RORA	KLF5	0.1867041525152057
231673	BATF	ELMOD1	0.1867031356766873
231674	SEMA4A	PAQR3	0.1867019516057111
231675	JDP2	H3C12	0.1867003740211373
231676	MDM2	RGS1	0.1866924235064497
231677	GTPBP1	CENPK	0.186692274114897
231678	ZNF92	LARGE1	0.1866828050190019
231679	NFKB1	SLC9A1	0.1866817132748326
231680	MEIS1	CYSTM1	0.1866804985336623
231681	TFCP2L1	ING1	0.1866728488972985
231682	ZNF2	UNC5C	0.1866570380628633
231683	AHR	EEF1B2	0.186651258689986
231684	TBPL1	EDN1	0.1866396006313392
231685	ZNF93	CTNNAL1	0.1866133569379582
231686	ATF5	ABCB1	0.186610751669469
231687	ZNF711	SNTB1	0.1866047303776043
231688	HUNK	MTCP1	0.1865925426379508
231689	NR3C2	VEGFA	0.1865865459918571
231690	ZSCAN31	MCC	0.1865755990713361
231691	HDX	LRRC2	0.1865725105046309
231692	BACH2	NEFH	0.1865672325386688
231693	PBX3	GZF1	0.1865622118455458
231694	ZNF93	UNC5D	0.1865597295574255
231695	ZNF2	AUTS2	0.1865445295095155
231696	ID1	TMEM163	0.1865364990735307
231697	PROX1	CCT4	0.1865359419239567
231698	CREB5	ASPHD1	0.1865351816893411
231699	EZH2	SELENOK	0.1865308808736422
231700	ID1	CENPN	0.1865294433391942
231701	PPARG	ERO1A	0.1865290663506778
231702	ZNF367	NLGN4Y	0.1865174329788101
231703	ID1	SERPING1	0.18650847056907
231704	ZNF821	P2RY14	0.1865073997637248
231705	KDM2B	NET1	0.1865062976400644
231706	MXI1	KBTBD8	0.1865045640484329
231707	ESR1	ICAM1	0.1864963725945937
231708	POU3F1	S100B	0.1864806760228063
231709	BCL11B	DGKH	0.1864797443469622
231710	ADARB1	RNF122	0.1864773067362665
231711	GTF2IRD1	RILPL2	0.1864703936820279
231712	MDM2	BCAS2	0.186468399417641
231713	TP63	PITPNC1	0.1864651327663734
231714	TWIST2	P2RY12	0.1864640962891648
231715	KLF4	FIGNL2	0.1864548251846645
231716	ZNF331	DDX50	0.1864517871562332
231717	SEMA4A	AMD1	0.1864481953956051
231718	RELB	NTM	0.1864474816988961
231719	EGR1	DEPTOR	0.186446292357943
231720	PBX1	TAF4B	0.1864429494836831
231721	ESRRG	ERG28	0.1864428165488084
231722	ZSCAN31	BHLHE40	0.1864357528104427
231723	AHR	FGGY	0.1864340940136773
231724	HMGA2	RNLS	0.1864303830805374
231725	RORA	CCL3L1	0.1864275778019495
231726	CREB5	CAGE1	0.1864252701733343
231727	JDP2	NUDT4	0.1864207427480378
231728	PHTF1	GK	0.1864204453594198
231729	ZSCAN31	MBD3L1	0.1864171481846072
231730	RFC3	ABCB1	0.1864152670460916
231731	EPAS1	TESC	0.1864111662662599
231732	NR3C2	STK19	0.1864054660223038
231733	KLF4	PCP4L1	0.1864026350936985
231734	KCNIP1	ID1	0.1863977323737243
231735	GLIS3	LNX2	0.1863863569233491
231736	ZEB1	AHCY	0.1863853415417673
231737	TBPL1	EPB41L3	0.1863759774192737
231738	GOT1	ZPLD1	0.1863680232934785
231739	TBPL1	OTUD1	0.186343885398349
231740	ZNF92	TPTE2	0.1863315269721938
231741	NFIL3	TYMS	0.1863235619922629
231742	TRPS1	OSM	0.1863225433359314
231743	ZNF563	PAK5	0.1863208553633003
231744	RARB	CHSY3	0.186320727356606
231745	EGR2	ZNF490	0.1863164917584219
231746	IRF8	OASL	0.1863131435132419
231747	EBF1	CALCB	0.186310086949531
231748	NRL	JUND	0.1863062582805328
231749	DACH1	B3GNT5	0.1863033088091331
231750	ATF5	GRIP1	0.1863025606732649
231751	ZNF711	CMSS1	0.1862935814036536
231752	PBX1	NR1H2	0.186289758210127
231753	PHTF1	ME1	0.1862864423237648
231754	HSF1	ZNF10	0.1862852257491691
231755	FOSL2	CLASRP	0.1862827761736626
231756	RORB	HK2	0.1862800850104691
231757	TIGD4	CEBPD	0.1862783996478471
231758	SETBP1	RANBP3L	0.1862645777621225
231759	TRMO	ARHGAP10	0.1862638389188283
231760	NFKB1	CD300LB	0.1862610708517787
231761	CUX2	CACNA1A	0.1862582732677061
231762	SEMA4A	GPR84	0.1862561552417904
231763	ZNF93	CDKN1A	0.1862226011992217
231764	ZNF367	NSA2	0.1862100103461966
231765	KLF12	EPB41L4A	0.1862065458391578
231766	ZEB1	IQCK	0.186198380182473
231767	PBX1	CCL2	0.1861958908670609
231768	THRB	MAFB	0.1861948315146777
231769	ZNF556	TTC26	0.1861936212546603
231770	GOT1	PACRG	0.1861931070591669
231771	THRB	PLAU	0.1861865461426243
231772	EZH2	SDC2	0.1861607932062398
231773	GTPBP1	DDIT4	0.1861512382644449
231774	MXI1	LIPA	0.1861414206745591
231775	POU3F1	NOS1AP	0.186130025243719
231776	ETV3	NAV2	0.1861170414745119
231777	DDX20	PDE7B	0.1861146636060968
231778	KCNIP1	CNN2	0.1861139200297658
231779	MXI1	KIF11	0.1861101165736521
231780	NR4A2	CENPP	0.1861048602232145
231781	GTF2A1	CHSY3	0.1860928778839103
231782	NR3C2	BPGM	0.1860924800659558
231783	MELK	PTGES3	0.1860904683329667
231784	MXD1	FAM20A	0.1860882245087202
231785	SETBP1	GIPC2	0.1860851130931392
231786	AHR	DNAJB4	0.1860830545644806
231787	ZNF711	IER5	0.1860748973725799
231788	AVEN	FBLIM1	0.1860725731694178
231789	HSPA1L	NT5DC1	0.1860724588810551
231790	TCF7L1	TCTN3	0.1860670329631658
231791	CREB5	NXF1	0.1860651009002038
231792	KLRG1	LILRB5	0.1860605544160337
231793	ESR1	SPTAN1	0.1860543593168649
231794	MXI1	EMC10	0.1860533297470959
231795	DTL	IGFBP7	0.1860504533663612
231796	EGR1	MYLK	0.1860498366144127
231797	IKZF3	CARD18	0.1860492615292634
231798	DTL	HS6ST3	0.1860353414856971
231799	AVEN	H3C10	0.1860352839808087
231800	ZNF367	TDP2	0.1860327056623612
231801	PKNOX2	CCDC18	0.1860146468512538
231802	HMGA2	CD44	0.18601449268785
231803	ETV3	PRKG1	0.1860144637868577
231804	DTL	CNGB3	0.1860008786709817
231805	MXI1	HSP90AA1	0.185996949451006
231806	HDX	BEX1	0.1859952359606513
231807	SNAI1	PRTFDC1	0.1859939767206263
231808	ODC1	TWIST2	0.1859924997457067
231809	FOSB	MUC22	0.1859894507203169
231810	KLRG1	CCDC181	0.1859852665597374
231811	RORB	NEURL2	0.1859843911741022
231812	CUX2	NARF	0.1859811276354263
231813	KLF5	IFIT1	0.1859769670102021
231814	STAT4	BEX5	0.1859769033362409
231815	TIGD4	NGEF	0.1859757056423175
231816	ANXA1	TOB1	0.1859694793707834
231817	EZH2	MAMDC2	0.1859641092587529
231818	CUX2	SPATA1	0.1859624344991239
231819	EPAS1	BATF	0.1859547123658456
231820	PHTF1	TGFBI	0.1859538241743051
231821	MAFF	TAF4B	0.1859436095700425
231822	NR4A3	S100A8	0.1859339109571583
231823	KLRG1	GRID2	0.1859298975717707
231824	PBX1	CENPF	0.1859204764387638
231825	RFX2	KCNQ3	0.1859177706034863
231826	TWIST2	PBX1	0.1859044898473733
231827	FOSL1	MIPOL1	0.1859018783079649
231828	AR	PPFIBP1	0.1858980557397812
231829	EGR2	PRDM11	0.1858895794887095
231830	NR6A1	AMD1	0.1858849996706032
231831	TFCP2L1	GLUL	0.185880241554569
231832	HMGA2	RTKN2	0.1858768860745224
231833	EZH2	RARB	0.1858765250873935
231834	ZNF2	FDFT1	0.1858727565958952
231835	NR3C2	IER5L	0.1858679743229492
231836	SOX5	BCAS2	0.1858671301052052
231837	MXI1	MAT2A	0.1858656860030446
231838	ZNF2	SOX4	0.185865374740664
231839	NR1H2	SOBP	0.1858523457190149
231840	CREB5	CRYBA1	0.1858477473583002
231841	TBPL1	TMEM182	0.1858451684112627
231842	DDX20	TCP1	0.1858368354962405
231843	FOSL1	CA1	0.1858277477117957
231844	KCNIP1	BAG3	0.1858113244643104
231845	MAFF	PHTF1	0.1858099827712618
231846	BATF	EPAS1	0.1858074375120329
231847	ZNF114	IGF1R	0.185805650467102
231848	RELB	EGLN3	0.1858029485510932
231849	ZNF704	ITK	0.185793495331622
231850	MXI1	LPL	0.1857828801758205
231851	GMEB1	CLEC4E	0.185772620633322
231852	ESRRG	SQSTM1	0.1857672103946417
231853	NR6A1	NR1H2	0.1857651008940015
231854	HLCS	HMGB2	0.1857523838843114
231855	TBPL1	SPATS2L	0.1857417173259985
231856	ZNF367	MOB3B	0.185739059106105
231857	BCL11B	CCNB1	0.1857095023609817
231858	NR4A2	WNK2	0.1857058055748521
231859	MYLK	HSP90B1	0.1857029062474602
231860	GLIS3	BEX5	0.1857010517597392
231861	ZNF556	CDH13	0.1856919676734074
231862	MAFF	BAMBI	0.1856826293751264
231863	PBX1	RBPJ	0.1856818833289832
231864	EGR3	HELB	0.1856816382819182
231865	EGR2	RBMS3	0.1856801105244119
231866	RFC3	SLIT2	0.185678252647905
231867	TIGD4	GNG2	0.1856774499038486
231868	KCNIP1	PLCXD2	0.1856724511709464
231869	EBF1	PLCXD2	0.1856667093671896
231870	ADARB1	MTRNR2L8	0.1856651426820393
231871	HSF1	DUSP10	0.185664323472355
231872	GTPBP1	CCT4	0.1856607047399704
231873	TCF7L1	LCA5	0.185659329861257
231874	BHLHE40	MS4A4A	0.1856553611032023
231875	AR	PALM	0.1856493164960646
231876	HSF1	HPGDS	0.1856471197699801
231877	FOSL1	CCDC171	0.1856418995955476
231878	HMGB2	KIAA1671	0.1856371632455377
231879	ZNF556	LIPA	0.1856361966628053
231880	ZNF93	MERTK	0.1856321654190975
231881	AR	SH3BGRL3	0.1856215928846492
231882	HSPA1L	MS4A4E	0.1856176808446541
231883	PKNOX2	ABCA12	0.1856084810210936
231884	EGR3	ERC2	0.1856076498654793
231885	TFCP2L1	PTGER4	0.1856051461116824
231886	ESR1	EGR2	0.1855923532157532
231887	HSPA1L	GRIP1	0.1855801983213288
231888	ETV3	ALK	0.1855801683072792
231889	TRMO	NR3C2	0.185576680721617
231890	PBX3	LRIF1	0.1855722608682651
231891	KLF12	SLC10A1	0.1855700619572317
231892	RAB7A	PLSCR2	0.1855685744720058
231893	GTPBP1	MAPK10	0.1855562185040219
231894	TCF7L1	MYO10	0.1855548515882417
231895	BHLHE40	HTRA4	0.1855539913696762
231896	GMEB1	COLGALT2	0.1855467756664698
231897	ZNF556	KIFC1	0.1855466729374107
231898	EGR2	FAM107B	0.1855404538255257
231899	SOX4	PORCN	0.1855304873066
231900	PBX1	NUDT4	0.1855275904637835
231901	NRL	HLA-DRB5	0.1855248545453959
231902	BCL11B	SPDYA	0.185514687664986
231903	ZNF711	GLUL	0.1855121518088538
231904	DTL	USP54	0.1855047997743842
231905	EGR3	CFAP74	0.1854921669702695
231906	PROX1	ESRRG	0.1854862260890311
231907	GMEB1	SPACA5	0.1854748533068698
231908	HES1	MS4A4A	0.1854743298449796
231909	PKNOX2	GNLY	0.1854708442447094
231910	TCF7L1	PLAC1	0.1854690042882047
231911	BACH2	TFCP2L1	0.1854653360662283
231912	KCNIP1	TAGAP	0.1854555941350545
231913	DDX20	ANGPTL1	0.1854542859596665
231914	HDX	MMS22L	0.185451674136745
231915	NR1H2	VWC2	0.1854514335640484
231916	PPARG	GADD45G	0.1854471962945565
231917	EDN1	C4orf19	0.1854433222825137
231918	TP63	SULF2	0.1854425637622344
231919	GLIS3	DBF4	0.1854384842597869
231920	NR2F1	PTH2R	0.1854346247224201
231921	TBPL1	OSM	0.1854234966564981
231922	MCTP2	TBC1D32	0.1854233342397869
231923	EGR3	NAGK	0.185409139110029
231924	FOSL1	ASTN1	0.1854066396270215
231925	AVEN	SELENOP	0.1854054959232061
231926	NRL	SCML1	0.1854038458056645
231927	AR	MCTP2	0.1853918618445239
231928	ZNF563	MCTP1	0.1853865066524502
231929	NFIL3	MID1	0.1853856013344571
231930	RARB	CA4	0.1853726308998733
231931	MDM2	ATP1B1	0.1853694697726242
231932	HIF3A	NLRP3	0.185364286481552
231933	GTF2IRD1	ZNF563	0.1853618770914787
231934	PRDM11	H2AC12	0.1853589414235849
231935	NR3C2	TRIM54	0.1853568019630574
231936	HESX1	AHCYL2	0.185354604375642
231937	RAB7A	PBX1	0.1853533029117446
231938	BCL11A	TLE4	0.1853479029760474
231939	TIGD4	BACE2	0.1853463735638351
231940	AR	IQCK	0.1853442972058194
231941	PRDM11	SPSB1	0.1853438790726278
231942	STAT4	GNG2	0.1853423004981264
231943	HUNK	SUCNR1	0.1853408037319379
231944	TWIST2	NAGK	0.1853378343585081
231945	TRIM69	STK17B	0.185335796898436
231946	ZNF563	RILPL2	0.185334684505878
231947	CUX2	SERPINE1	0.1853329322869139
231948	TWIST2	CXADR	0.1853224622498845
231949	HSF1	ENPP2	0.1853215128135712
231950	VDR	WNK2	0.1853199943819402
231951	RORA	ATAD2	0.1853169987058467
231952	GZF1	FGF13	0.1853101272989048
231953	NRL	FCAR	0.1853097315482804
231954	ADARB1	TSPYL2	0.1852895441805215
231955	HIF3A	UST	0.1852883516273309
231956	HLCS	DALRD3	0.1852745137513972
231957	NR4A3	DLGAP1	0.1852684540529276
231958	ZNF367	PSD3	0.1852625900890928
231959	MCTP2	NAALAD2	0.1852588297637621
231960	FOSL2	OTUD1	0.1852583025797118
231961	EGR1	BEX1	0.1852481827420074
231962	KDM2B	NME5	0.1852477162991442
231963	HIVEP2	KLF4	0.1852437195978369
231964	HMGB2	TNFRSF19	0.1852383915995346
231965	TRMO	AHCYL2	0.1852368669537752
231966	NRL	NAALAD2	0.1852323246139166
231967	HIF3A	MEI4	0.185228507005617
231968	ZNF93	FBN2	0.1852274964428398
231969	EZH2	SYNE1	0.1852235717283484
231970	GTPBP1	CRIM1	0.1852086664492819
231971	TRMO	ADGRG6	0.1852047937990794
231972	TIGD4	PLXNC1	0.1852021444751248
231973	ADARB1	EZH2	0.185196702386197
231974	KLF4	RASSF8	0.1851914597205654
231975	ESRRG	LIMS1	0.1851911647432096
231976	IRF4	P2RY10	0.1851760695103916
231977	TP63	TMEM38A	0.1851733087587423
231978	SLC18A1	RILPL1	0.1851723012254308
231979	RORB	ZC3HAV1	0.185169564577994
231980	DACH1	NR2F2	0.1851668417485651
231981	TBPL1	DAPK1	0.1851652095327448
231982	EGR1	TTN	0.1851644776683674
231983	CUX2	CDKN2B	0.185156048707209
231984	HIVEP1	SLC10A1	0.1851557599310322
231985	ZNF556	UGT2B17	0.1851514266600807
231986	EGR2	BCL11A	0.1851502477321507
231987	ZNF711	STS	0.185147070617234
231988	FOXO1	SRSF3	0.1851365099563593
231989	DDX20	SEC14L1	0.1851360981180204
231990	GLIS3	CSF1	0.1851243437731134
231991	MEIS1	EPB41L5	0.1851236525038985
231992	DDX20	B4GALT1	0.1851207006776502
231993	NRL	SERTAD1	0.1851195476492791
231994	ZNF92	SLC1A2	0.1851165748411331
231995	TBPL1	SAGE1	0.1851141168931702
231996	SETBP1	HEXIM1	0.1851140365024611
231997	ZNF704	UBE2Q2	0.1850985944038486
231998	KDM2B	SMPDL3B	0.1850933287769728
231999	PRDM11	UBC	0.1850795268140788
232000	IRF4	POMZP3	0.1850724127028098
232001	HMGA2	SAXO1	0.185067335892475
232002	MXI1	PLCXD3	0.1850620504870385
232003	PRDM11	SNTB1	0.1850596035297873
232004	SNAI1	ATP6V1B2	0.1850505644777941
232005	CUX2	NUBP1	0.1850482574325982
232006	RORA	OR2B11	0.1850462442306346
232007	AR	ISM1	0.185045667059885
232008	KLF6	RRM2	0.1850437710869892
232009	ZNF821	NRCAM	0.1850424214895422
232010	PROX1	CDKN1A	0.1850318994912429
232011	POU3F1	CREB5	0.1850195655184953
232012	PBX1	CR1	0.1850156588596215
232013	NR4A3	EPM2A	0.18500210091102
232014	ZNF2	APOC1	0.1850014585022414
232015	ADARB1	ERCC1	0.1849995614493027
232016	THRB	SLC38A2	0.1849993591571536
232017	CEBPD	FIGNL2	0.1849941529121193
232018	BCL11B	PALLD	0.1849921120793387
232019	FOSL1	NAP1L3	0.1849820929551976
232020	ANXA1	NNAT	0.1849755481259298
232021	IKZF3	SLC35F3	0.1849734535551346
232022	MXI1	CCT4	0.1849695169781814
232023	ZNF93	NFKBIZ	0.1849666286189839
232024	ZNF556	SCN11A	0.1849556936335372
232025	HSF1	PAK5	0.1849555641007245
232026	NR2F2	SCGB2B2	0.1849497211918657
232027	AR	ITGB4	0.1849475704604611
232028	THRB	SVOP	0.1849447595283853
232029	RARB	H1-5	0.184939684144284
232030	RORB	PTPN22	0.1849351632554899
232031	TBPL1	DDX3X	0.1849331300414986
232032	TRMO	DOCK1	0.1849281019552667
232033	RARB	P2RY8	0.1849208042026573
232034	RFC3	CCDC121	0.1849145013967741
232035	EZH2	INHBA	0.184914496967893
232036	PBX3	CLIC4	0.1849113110288198
232037	TFCP2L1	DNAJB9	0.1849033026528487
232038	IKZF3	RAB20	0.1849017865691583
232039	GZF1	DNM3	0.1848908885453782
232040	CUX2	TPRG1	0.1848872759613083
232041	AHR	MAN2A1	0.1848844230186883
232042	HDX	SCN9A	0.1848765559899466
232043	TRMO	TAMALIN	0.1848703187778339
232044	DDX20	FAM110B	0.1848599618084649
232045	TRMO	CYRIA	0.1848589828584375
232046	GTF2IRD1	EGR2	0.1848510720354349
232047	HEY2	OLFM2	0.1848402981363981
232048	TRMO	RNF144B	0.1848330353175077
232049	TRPS1	RASD1	0.1848304570188911
232050	FOXO1	STIL	0.1848263952414255
232051	FOXO1	CYP19A1	0.1848208863380197
232052	NRL	USPL1	0.184818843033563
232053	ANXA1	ZNF367	0.1848155224513451
232054	GMEB1	MCTP2	0.1848146554132863
232055	DACH1	APCDD1	0.1848136657705875
232056	EZH2	SH3BP5	0.1847998561098811
232057	HEY2	GNAL	0.1847959212779807
232058	BHLHE40	RASGEF1B	0.1847941455499423
232059	EGR2	C4orf46	0.1847858749328799
232060	BATF	ASTN1	0.1847839823874035
232061	DACH1	EPHB1	0.1847838736173856
232062	MCTP2	LONRF3	0.1847814123240765
232063	MCTP2	SNX10	0.1847805740176588
232064	VDR	GTF2A1	0.1847725991149858
232065	SEMA4A	ANKRD6	0.184768436671497
232066	HSPA1L	ITSN1	0.1847619248656676
232067	TWIST2	RAB37	0.1847525495959794
232068	KLF5	CLEC2L	0.1847445063984489
232069	HIVEP1	HES1	0.1847348104504
232070	FOSB	NR6A1	0.1847277009945783
232071	ZNF556	FAM229B	0.1847260365182616
232072	RORA	CLEC10A	0.1847203093172517
232073	GLIS3	EXPH5	0.1847174003531667
232074	PROX1	TRPM3	0.1847069362566277
232075	PRDM11	TM2D2	0.184705073658
232076	BACH2	PCP4L1	0.1847016257268168
232077	NR6A1	PIK3R3	0.1846986823842295
232078	ZNF821	IQGAP2	0.1846974766267744
232079	PPARG	ZNF2	0.184679384160624
232080	MXD1	KNL1	0.1846611503255542
232081	EDN1	MARCHF3	0.1846605548961383
232082	BCL11A	MATN1	0.184654180609186
232083	SETBP1	CCL4	0.184653191140469
232084	RFC3	CCDC134	0.1846493189721353
232085	NRL	GPR155	0.1846479072646966
232086	NRL	DCN	0.1846409918782013
232087	DDX20	USP45	0.1846394304343008
232088	HDX	SDK1	0.1846324489024875
232089	BCL11B	ESR1	0.1846315398736533
232090	RARB	RTTN	0.1846301419475996
232091	TCF7L1	EMC10	0.184620436274064
232092	NFIL3	ERG28	0.1846186444517313
232093	ZNF821	ESYT2	0.1846086953566478
232094	GZF1	LDHC	0.1846059086224258
232095	TP63	EFNB2	0.1846054961007142
232096	TBPL1	MAPK10	0.1845986391521159
232097	GLIS3	CCNB1	0.184596924151846
232098	TBPL1	ELOB	0.1845963912917416
232099	AVEN	ACTN2	0.1845954674300431
232100	ETV3	RASGEF1C	0.1845933876699789
232101	IKZF3	MEI4	0.1845912018378371
232102	DDX20	CD69	0.1845901899838897
232103	RFX2	BCL2L14	0.184580217963391
232104	AR	RAB7B	0.184579877350562
232105	FOSL2	EGF	0.1845787106709708
232106	GTF2IRD1	MX1	0.1845719410761654
232107	HSPA1L	NAP1L3	0.1845716712492138
232108	PRDM11	SPTAN1	0.1845685453804365
232109	KLF5	GLUL	0.1845679847409563
232110	KLF4	CDC25C	0.1845548368568839
232111	TRIM69	MXI1	0.1845540462286077
232112	ADARB1	GABARAPL1	0.1845373826000427
232113	DDX20	ADCY9	0.1845341570384557
232114	BCL11A	SUSD1	0.1845327672607778
232115	EGR3	ARL4D	0.1845271420577794
232116	ZNF711	MAN1A1	0.184525191818253
232117	HDX	ZNF367	0.184523479237179
232118	RELB	SPTAN1	0.1845202687313225
232119	RELB	HPS5	0.1845163720078221
232120	HEY2	SBK1	0.1844836721624336
232121	CREB5	ABCC6	0.1844808102171374
232122	DTL	GFAP	0.184477741707617
232123	TIGD4	FMO5	0.1844709980074178
232124	ZNF92	BAG3	0.1844636445082507
232125	HIVEP1	H2AC15	0.1844612929892833
232126	TRMO	FAM135B	0.1844585990283243
232127	EGR2	RAB42	0.1844579124925748
232128	TWIST2	H4C5	0.1844511864913191
232129	MAFF	H2BC6	0.1844509350164547
232130	MYLK	H4C8	0.1844474792801642
232131	SETBP1	BHLHE40	0.184447011963291
232132	BCL11B	FMO5	0.1844466809750672
232133	RFC3	TENT5A	0.1844381812215649
232134	PHTF1	IRS2	0.1844373429654314
232135	ZNF2	HAUS8	0.1844354514002391
232136	ARID5B	SDR42E2	0.1844313954160804
232137	AHR	TYMS	0.1844308855495305
232138	VDR	SIGLEC1	0.1844303634211565
232139	ODC1	ZNF331	0.184429331064562
232140	NFIL3	PARD3	0.1844267584857181
232141	NFKB1	BNIPL	0.1844241727367247
232142	RELB	KPNA2	0.1844228441772447
232143	CUX2	SESN1	0.1844228298255252
232144	EGR2	TMEM71	0.184419073258465
232145	ZNF331	TAGAP	0.1844077964610611
232146	VDR	LRRC9	0.184395465626683
232147	GOT1	GK	0.1843954282021572
232148	FEZ1	IL15	0.1843926476033456
232149	KLF4	RNLS	0.1843874989284186
232150	KLF12	ANGPTL4	0.1843799822437076
232151	RFX2	B3GNT5	0.1843792389315894
232152	EGR1	RFC3	0.1843786238749333
232153	ARID5B	HMGCS1	0.1843777208229213
232154	FOSL2	SELENOK	0.1843745703780017
232155	EPAS1	TASL	0.1843741053490045
232156	HIVEP1	MEPE	0.1843639389036588
232157	SEMA4A	DNAJB9	0.1843620968067881
232158	BHLHE40	PTGS2	0.1843591346621881
232159	ARID5B	KLHL11	0.1843465767623538
232160	AHR	SAXO1	0.1843447114341517
232161	ETV3	ADAM12	0.1843348520751089
232162	MEIS1	ID2	0.1843297949989896
232163	HSPA1L	PSTPIP2	0.1843287348030587
232164	BACH2	PTH2R	0.184327504766333
232165	HUNK	TMC7	0.1843267296678457
232166	SEMA4A	MEPE	0.1843251273591871
232167	ZNF114	LRRC2	0.1843235047660547
232168	TWIST2	SFR1	0.1843176722552896
232169	RFC3	PLIN5	0.1843142375163316
232170	PBX3	MATN1	0.1843028193462897
232171	PRDM11	CREB5	0.1842909555655639
232172	CREB5	GLA	0.1842877181463004
232173	TCF7L1	ZEB1	0.184280472778383
232174	HMGA2	FBN2	0.184279366426814
232175	TRIM69	SERPINH1	0.1842783529465705
232176	GMEB1	CAV3	0.1842781185891931
232177	RFX2	GPRC5A	0.1842726149532413
232178	RORA	NFKB1	0.1842680569108139
232179	RORB	SLC2A5	0.1842423308886348
232180	PROX1	SPRY3	0.1842410051717415
232181	GTF2IRD1	RIMS1	0.1842371385598464
232182	RELB	PPP1R10	0.1842342270862326
232183	EDN1	ROR1	0.1842331568726584
232184	HIVEP1	KPNA2	0.184229069116743
232185	ATF5	DUSP2	0.1842268987364576
232186	ZNF93	TRMO	0.1842210563456342
232187	SEMA4A	P2RY14	0.1842134129050433
232188	RARB	TFCP2L1	0.1842132799285309
232189	POLR2A	IQGAP2	0.1842085023942277
232190	NR1H2	FBXL13	0.1842058432717346
232191	ZNF711	MT1E	0.1842013719522214
232192	POU3F1	TNFSF18	0.1841899393939521
232193	HESX1	MORF4L2	0.1841892794490415
232194	HSF1	PLPPR1	0.1841853825429588
232195	SOX5	SCML1	0.18418309590801
232196	JDP2	ARRDC3	0.1841795328631272
232197	ZNF81	GALNTL6	0.1841793010645203
232198	NR4A3	IGFBP4	0.1841769105517605
232199	KLF5	NWD2	0.184174922495624
232200	TRMO	MAP2K6	0.1841716956150082
232201	ZNF556	TENT5C	0.1841714316741967
232202	ETV3	MYO1E	0.1841617067288382
232203	FOSL2	JUND	0.1841593102547553
232204	ZSCAN31	COL5A2	0.184154538630422
232205	ODC1	PTCHD4	0.184149777732145
232206	ZNF704	FAM174B	0.1841481528433191
232207	RFX2	UBL5	0.1841480267721319
232208	ETV3	LBH	0.1841406084894976
232209	GLIS3	TSGA10	0.1841373773183116
232210	ZNF711	TOP2A	0.1841354316497491
232211	SLC18A1	TMTC2	0.1841233600477557
232212	ODC1	STX11	0.1841174492191395
232213	VDR	AK9	0.1841148899803664
232214	CUX2	CKS2	0.1841031055130907
232215	GLIS3	GADD45G	0.1841003843313026
232216	TIGD4	SAT1	0.1840959012183196
232217	EGR2	GAS2	0.1840926355403159
232218	NFE2L3	TFR2	0.1840879893204096
232219	EGR2	SRA1	0.1840717159711073
232220	IRF4	CLVS1	0.1840651172066786
232221	ANXA1	CCK	0.1840650203706819
232222	IKZF3	IL1A	0.1840630817207854
232223	PBX1	TMX4	0.1840573521852469
232224	ZNF556	IGF2BP2	0.1840527260242372
232225	HSF1	RTN1	0.1840518352698971
232226	RORB	RBPJ	0.1840427705043818
232227	DDX20	SH3BGRL3	0.184036787491887
232228	ZNF385D	SMC4	0.1840218102112258
232229	MAFF	CFAP20	0.1840216768620399
232230	DTL	PPP2R3A	0.1840207516079091
232231	RELB	TLE4	0.184011955282759
232232	HES1	FRY	0.1840108383799949
232233	HIVEP2	MAGED1	0.1840082675662398
232234	RFX2	SLC38A2	0.1840051047675888
232235	ZNF556	MS4A6E	0.1840037977861833
232236	PRDM11	RNF122	0.1840032629692454
232237	HMGB2	QPCTL	0.1840025105792961
232238	RELB	BCAS2	0.183997393146898
232239	ZNF704	FILIP1L	0.1839935069868356
232240	SOX4	CXCL2	0.1839824575716785
232241	GOT1	UBB	0.1839777463242614
232242	ZEB1	ETV3	0.1839750249639677
232243	ZNF93	EDA	0.1839740905658493
232244	BACH2	MYO1E	0.1839731885399797
232245	DTL	GREM1	0.1839690594316592
232246	ZNF331	CALD1	0.1839630928125829
232247	GTPBP1	ANK3	0.1839534922502735
232248	SOX5	LCA5	0.18395266737957
232249	MAFF	RARB	0.1839492632051903
232250	AHR	GBP5	0.1839457166289444
232251	ZNF490	INSIG1	0.1839453763729986
232252	POLR2A	GRID2	0.18393715695582
232253	PKNOX2	TPD52	0.1839365643888803
232254	BACH2	H2BC4	0.1839337100026951
232255	TBPL1	PTPRB	0.1839321880777986
232256	MELK	MYOM1	0.1839244328027883
232257	MAFF	CDKN1C	0.18392149399796
232258	HIF3A	SDR42E2	0.1839207629829717
232259	SOX5	TOP2A	0.1839205865119916
232260	RORB	DHRS9	0.1839170198633435
232261	RFC3	GNS	0.1839117778004767
232262	DDX20	GADD45G	0.1839088384409116
232263	HIVEP2	TWIST2	0.1839015155442322
232264	VDR	MAFB	0.1839000281086732
232265	TBPL1	AFF3	0.1838997637098477
232266	MYLK	LPL	0.183898588301124
232267	ATF5	SNAPC1	0.1838955904979972
232268	POU3F1	NCMAP	0.1838927783250907
232269	FOSL1	MMS22L	0.1838837842327575
232270	SOX5	SC5D	0.1838819881202404
232271	BCL11B	FAM107A	0.1838794983828271
232272	ZNF711	CTNNA3	0.1838747153112949
232273	TCF7L1	ANKRD55	0.1838724447658178
232274	DTL	FBXO45	0.1838653180114013
232275	MYLK	TMEM182	0.1838648068498059
232276	ESR1	CPNE4	0.1838629685851143
232277	DDX20	ZNF804A	0.1838539855535764
232278	HEY2	CIBAR2	0.1838324438216373
232279	KLF4	FMO5	0.1838308324868617
232280	BCL11B	GRAMD2B	0.1838186039178549
232281	ZNF711	NRP2	0.1838097248335517
232282	BHLHE40	RAP1GAP	0.1838039594817682
232283	ZNF556	PMEL	0.1837995723492707
232284	ZNF2	GYS1	0.1837991551265123
232285	ZNF331	HSP90B1	0.1837985633524487
232286	HES1	DDX20	0.1837941869228087
232287	AHR	TRIM5	0.1837912527426427
232288	MXI1	CHSY3	0.1837826064131242
232289	ZNF711	RBBP8	0.1837813856979167
232290	HUNK	SETBP1	0.1837728342054566
232291	DTL	ARSJ	0.183770554532899
232292	TWIST2	TNFSF18	0.1837702512145212
232293	RFX2	KLHL15	0.1837662417039826
232294	VDR	GLT1D1	0.1837610604921775
232295	SETBP1	SLC39A8	0.1837571068136038
232296	EGR2	STK17B	0.1837517234338523
232297	RELB	NTRK2	0.1837374279320728
232298	BCL11B	SYCE2	0.1837373729088817
232299	NRL	ACKR3	0.183736084983899
232300	MITF	EXD3	0.1837261318294392
232301	ZSCAN31	CPA6	0.1837254036457524
232302	KLRG1	NFE2L3	0.1837182907526038
232303	PROX1	RRM2	0.1837170634202207
232304	BATF	LILRB5	0.1837109419382252
232305	ZNF2	IL6	0.1836999844942265
232306	PROX1	FNIP2	0.1836973592716095
232307	ZNF81	FDFT1	0.1836961743321929
232308	TRIM69	ABCA6	0.1836901634086549
232309	CREB5	IER2	0.1836875189892858
232310	PROX1	PROS1	0.1836874423159476
232311	HESX1	MERTK	0.1836853652090262
232312	TWIST2	SESN1	0.1836842104995606
232313	BACH2	ECD	0.1836838905385004
232314	ZNF2	BIN1	0.1836788613549974
232315	NFE2L3	EMP1	0.183676685835249
232316	HEY2	GALNT17	0.1836757968452021
232317	AR	RILPL1	0.1836706014931391
232318	EGR3	TYMS	0.1836631048415534
232319	ODC1	GRM1	0.1836626901181168
232320	CREB5	TNFSF8	0.1836549005603037
232321	ZNF563	TEX49	0.1836501327379822
232322	ZNF563	CLEC4E	0.1836478523558168
232323	RORB	PHLDB3	0.183641353668136
232324	ZNF114	HEY2	0.1836397426237448
232325	RELB	PTPRT	0.1836391506972852
232326	ZNF93	WWOX	0.1836272600773324
232327	ZNF2	SIAH2	0.1836268861018559
232328	JDP2	SRA1	0.1836237204362701
232329	ATF5	BEX2	0.1836189289791298
232330	PHTF1	CMSS1	0.1836081576162841
232331	EDN1	PLOD2	0.1836077582665615
232332	CREB5	NFKBID	0.1836045931154798
232333	EPAS1	GUCY1A1	0.1836016892823702
232334	IKZF3	HLA-DPA1	0.1835875130715086
232335	TWIST2	STS	0.1835845411237529
232336	HSF1	IQCD	0.1835836797040224
232337	KLRG1	PRKCQ	0.1835814790710063
232338	DDX20	CENPF	0.1835769001856806
232339	NR2F1	SLC7A8	0.1835710224030797
232340	MAFF	AGBL4	0.1835705106138597
232341	GZF1	PLPPR1	0.1835609944630266
232342	PHTF1	MAP3K8	0.1835542872106083
232343	PPARG	MORF4L2	0.1835510793988827
232344	ZNF711	UNC5D	0.1835436920390619
232345	CREM	UNC5D	0.1835327961289061
232346	EDN1	ATP6V1G2	0.1835297537543334
232347	AHR	GFAP	0.1835282625759371
232348	ZNF711	PKNOX2	0.183519360030833
232349	TP63	OLFM2	0.1835159399252174
232350	ZNF711	TEX49	0.1835145108147733
232351	RELB	STPG2	0.1835141851203557
232352	HMGA2	IL12RB2	0.1835076276071348
232353	GOT1	PDE8B	0.183506931151981
232354	SETBP1	TSPYL2	0.1834954041271495
232355	DDX20	TIPARP	0.1834778728956765
232356	HESX1	SNX10	0.1834666883513533
232357	AHR	POU3F1	0.1834661988063082
232358	SEMA4A	GLT1D1	0.1834650844174268
232359	KLRG1	NFKBIA	0.183463824463402
232360	ESR1	PFKFB3	0.1834550893950273
232361	ZNF93	P2RY14	0.1834542088873928
232362	EPAS1	CDK14	0.1834506811441034
232363	MEIS1	ASIP	0.183435907249039
232364	TP63	GMCL1	0.1834318460276501
232365	EGR3	PID1	0.1834284465028506
232366	JDP2	CITED2	0.1834124896829664
232367	IKZF3	ANKRD55	0.18341229012643
232368	EGR3	H2AC12	0.1833986708875165
232369	NR3C2	KCNJ2	0.1833934972496239
232370	ID1	LARP7	0.18339246382984
232371	MELK	CCDC102B	0.1833891898032443
232372	GLIS3	CNGA4	0.1833838768391578
232373	TRMO	DSCAM	0.183374484249918
232374	GTPBP1	HEPN1	0.1833689616993328
232375	ATF5	DHX34	0.1833676722647679
232376	AVEN	SLC12A2	0.1833572875980997
232377	GZF1	PTH2R	0.1833522223311323
232378	HUNK	SPRY3	0.1833495502694878
232379	RORB	CABLES1	0.1833472032265898
232380	MITF	BPGM	0.183347192010819
232381	TP63	TNFSF13B	0.1833462351815695
232382	GMEB1	ELOB	0.183344923719589
232383	MEIS1	SIGLEC1	0.1833443637983446
232384	HUNK	ADAM12	0.1833298119866979
232385	BATF	AFF3	0.1833284627053938
232386	SNAI1	COL5A2	0.1833217103390927
232387	DDX20	SYCP2L	0.1833110363655379
232388	EZR	BHLHE40	0.183310611769114
232389	STAT4	P2RY14	0.1833104389097682
232390	BATF	MIPOL1	0.1833094873183618
232391	KDM2B	C5AR1	0.1833068184474778
232392	HUNK	PRR16	0.1832988200476167
232393	NRL	EPB41L3	0.1832919174703658
232394	ZNF711	PPP1R3C	0.1832889941381005
232395	EPAS1	MERTK	0.1832803140241853
232396	GTPBP1	DIAPH3	0.183278144800853
232397	STAT4	QPCTL	0.1832710744581503
232398	KDM2B	MXD1	0.1832677662671913
232399	HDX	COL23A1	0.1832662447440431
232400	GTF2A1	C5AR2	0.1832654431822007
232401	ID1	MAP3K8	0.1832651411935285
232402	IRF4	ITSN1	0.1832546270369435
232403	GTF2IRD1	ABHD17B	0.1832502392084105
232404	HSPA5	SDS	0.1832496694656979
232405	EBF1	PLEKHA7	0.1832387601858509
232406	RFC3	IGFBP4	0.1832351887399601
232407	TWIST2	SYNE2	0.1832297584207756
232408	PRDM11	EZR	0.183225542792234
232409	ADARB1	ATP8B1	0.1832196357323789
232410	ZNF821	ALPK3	0.1832181610281797
232411	RORB	NKRF	0.1832181449732608
232412	FOSL1	CXCL3	0.1832159877722801
232413	ESR1	PPP1R2	0.183213828045452
232414	ZNF385D	CLSPN	0.1832113282824732
232415	PKNOX2	DDX3Y	0.1832106950016585
232416	EGR2	MT3	0.183210386557405
232417	NR2F2	BANK1	0.1832024296403164
232418	MCTP2	CLSTN2	0.1831984884182446
232419	TBPL1	IFIT2	0.1831940231423919
232420	MDM2	FAM161B	0.1831782448817072
232421	MAFF	TPT1	0.183165940780847
232422	RORB	PFKFB4	0.183157698517109
232423	RORB	KLRG1	0.183156323882657
232424	HUNK	ASPHD1	0.1831553941206138
232425	ZNF556	HMGN5	0.1831526940207725
232426	HSF1	CEMIP2	0.183151988949499
232427	PRDM1	GADD45B	0.1831515938265261
232428	NFE2L3	ETV3	0.1831511141137852
232429	EGR2	UGDH	0.1831483292287726
232430	SOX5	KATNA1	0.1831350640813052
232431	ZNF92	RNF122	0.1831302850650795
232432	NR3C2	SLC20A1	0.1831244320846843
232433	KLRG1	SIPA1L1	0.1831235488250474
232434	PRDM11	TMEM52B	0.1831207155088937
232435	ZNF92	NTRK3	0.1831174007267333
232436	RORA	PTPN1	0.1831158601495069
232437	RELB	ROR1	0.1831125266999219
232438	SEMA4A	NFIL3	0.1831094988921242
232439	HES1	ZBTB16	0.1830930158264129
232440	NR4A3	PMP22	0.1830898808761218
232441	RAB7A	POMZP3	0.1830863950251384
232442	HES1	ALOX15B	0.1830776317317439
232443	HES1	MAGI3	0.1830770981857354
232444	POU3F1	TRPS1	0.1830721836070017
232445	TBPL1	PLCL1	0.1830693317687484
232446	AVEN	UACA	0.1830684790640026
232447	HES1	ZNF114	0.1830649840495831
232448	EZR	UNC5C	0.1830603000953162
232449	AHR	MROH8	0.1830589757094815
232450	HMGA2	PDGFD	0.183052236768193
232451	HES1	SLC7A14	0.1830423272015097
232452	ZNF92	PEAK1	0.1830402325748676
232453	EPAS1	RBPJ	0.1830296039803375
232454	STAT4	IFIT1	0.1830167473730084
232455	FOSL1	BTG2	0.1830156369472257
232456	AHR	NPL	0.1830143835930717
232457	HIVEP2	SLC37A2	0.1830114875650266
232458	NR4A3	DSG2	0.1830099884710509
232459	TRMO	HIVEP2	0.1830072313438662
232460	NFIL3	DLG2	0.183003222952855
232461	DTL	ME1	0.1829991310747076
232462	POLR2A	FAM135B	0.1829985735540269
232463	RARB	SH3BP5	0.182994830618117
232464	EDN1	ADAMTS19	0.1829851432989295
232465	TWIST2	DBF4	0.182972302885579
232466	HSF1	NEDD9	0.1829704245574019
232467	FOSL2	MS4A6E	0.1829689113251015
232468	PROX1	ARID5B	0.182965907548592
232469	DTL	FGL1	0.1829630808080834
232470	HES1	CEBPD	0.1829628191450164
232471	DDX20	MT2A	0.1829572385605008
232472	NR3C2	TULP2	0.1829563058211325
232473	PROX1	NGEF	0.1829474390503403
232474	TBPL1	UBE2S	0.1829459606343908
232475	CUX2	CHSY3	0.182942621186099
232476	EGR1	SYT4	0.1829367386979166
232477	KLRG1	CA2	0.1829347655909046
232478	PROX1	GFOD1	0.1829345886969407
232479	BHLHE40	NEDD9	0.1829332894407933
232480	HMGA2	KLHL13	0.1829319290394208
232481	TFCP2L1	CASR	0.1829301470109305
232482	PHTF1	MAP1LC3B	0.182925371356624
232483	SEMA4A	LFNG	0.1829250071761034
232484	TRIM69	UNC5C	0.1829226287360629
232485	MAFF	USP9Y	0.1829126481051894
232486	NR3C2	FAM161B	0.1829072886313276
232487	ZNF704	GPRC5A	0.1829070100990386
232488	TIGD4	HSP90AA1	0.1829057177290255
232489	BHLHE40	IQCJ-SCHIP1	0.1829035834464924
232490	DTL	MUSK	0.1828988816331365
232491	RFX2	ACSL3	0.1828934274728828
232492	SNAI1	FGL1	0.1828907562784023
232493	TBPL1	PRKCA	0.1828899388927973
232494	CUX2	ARMC7	0.1828828878599356
232495	NR4A2	CCDC34	0.1828797337955822
232496	ZNF556	IRF4	0.1828776845685635
232497	ODC1	RASGRP3	0.1828752674865298
232498	HUNK	GLT1D1	0.1828688409776917
232499	EPAS1	NPLOC4	0.1828666433835468
232500	ZNF711	DOP1B	0.1828645565880289
232501	HIF3A	KIFC3	0.1828642887346691
232502	AHR	BPGM	0.1828637327287562
232503	SNAI1	MYLK	0.1828625317633748
232504	NR4A1	ADGRL2	0.182858420901834
232505	TIGD4	PAPOLG	0.1828463095736243
232506	GZF1	RARB	0.1828405472574236
232507	ZNF114	FANCA	0.1828378408187238
232508	GLIS3	AVPI1	0.1828346546651749
232509	AHR	NKRF	0.1828308252079772
232510	PPARG	VPS18	0.1828244830946229
232511	SNAI1	SYT4	0.1828244603525725
232512	PPARG	CYTIP	0.1828089098944976
232513	TCF7L1	SLC35F3	0.1828010486022499
232514	TFCP2L1	G0S2	0.182787289045012
232515	MXI1	ATP1A1	0.1827871876918969
232516	NR2F1	IQSEC1	0.1827836006871372
232517	MXD1	ANKH	0.1827803881831936
232518	HIVEP1	H2BC11	0.1827767770585673
232519	TFCP2L1	TNC	0.1827749184054991
232520	ZNF556	CLDN1	0.182773967550146
232521	RARB	NEXMIF	0.182773954643637
232522	ZEB1	SC5D	0.1827735199953209
232523	ZNF367	SLC2A3	0.1827684210553392
232524	PRDM11	MB21D2	0.1827545596073459
232525	DDX20	FAM13A	0.1827499810047216
232526	YBX1	ID3	0.182749582302802
232527	NR6A1	PCP4L1	0.1827416300705422
232528	ADARB1	TMX4	0.1827383481974772
232529	PHTF1	TMEM232	0.1827382219024795
232530	SNAI1	CDK1	0.1827356809777438
232531	HLCS	KPNA2	0.1827325888586466
232532	ADARB1	H2BC6	0.1827303663529886
232533	MEIS1	SLC40A1	0.1827204238691869
232534	IKZF3	NCEH1	0.1827145401890837
232535	IKZF3	IRGM	0.1827143835712511
232536	KDM2B	KLF4	0.1827021460230926
232537	HSF1	KIRREL3	0.1826997431354787
232538	PBX1	MAT2A	0.1826954437747205
232539	GOT1	COL25A1	0.1826898847205555
232540	GTPBP1	ST18	0.1826854279639193
232541	MEIS1	PROS1	0.1826835719403042
232542	AHR	SPATA1	0.1826794823870716
232543	NFE2L3	TXLNB	0.1826762167825447
232544	ZSCAN31	PPP1R2	0.1826725650670765
232545	KLRG1	ADGRG6	0.1826666143618498
232546	MITF	GCH1	0.1826621899023454
232547	ZNF490	DNAJA1	0.1826606166441124
232548	HES1	B3GALNT2	0.1826580961411318
232549	KLRG1	TNIP3	0.1826570383669032
232550	ZNF331	CAGE1	0.182653246614987
232551	STAT4	ATF7IP2	0.1826510766800435
232552	MDM2	MB21D2	0.1826505968319456
232553	GMEB1	GLMN	0.1826491799960775
232554	DDX20	LDHA	0.1826403284334061
232555	TFCP2L1	ATP1A1	0.182638059708352
232556	CUX2	PTCHD4	0.1826341124647753
232557	RFC3	RASD1	0.1826339909690214
232558	EZR	MED12L	0.1826306840722457
232559	RARB	GPAT3	0.1826266457161783
232560	TIGD4	PARD3	0.1826229972659844
232561	HIVEP2	TNF	0.1826115481341498
232562	EPAS1	APOBEC3F	0.1826053394776045
232563	SEMA4A	CALCB	0.1826025488172005
232564	EZR	AK5	0.1826013052411316
232565	TBPL1	DENND5B	0.1825995021908855
232566	BACH2	CALCR	0.1825976459247275
232567	RORB	ACAT2	0.1825894461624347
232568	CUX2	CCDC121	0.182586123894151
232569	DDX20	TMX4	0.1825813460296699
232570	ZNF704	CGAS	0.1825797815406952
232571	AHR	KLF12	0.1825574763770741
232572	HES1	RNF122	0.1825571161162877
232573	ZSCAN31	TREM1	0.1825518512081757
232574	MEIS1	ABCB11	0.1825466895322454
232575	PHTF1	GALNTL6	0.1825426375020565
232576	POLR2A	ADGRB3	0.1825425618588088
232577	FEZ1	BUB1B	0.1825424578791717
232578	ID1	EEPD1	0.1825397535362042
232579	HIF3A	COL23A1	0.1825380450029602
232580	IKZF3	TENM3	0.1825356505343412
232581	DTL	TOX	0.1825294207314844
232582	TRMO	TPX2	0.18252865778704
232583	GZF1	IFI44L	0.1825280596167518
232584	GMEB1	CR1	0.1825266094166969
232585	HEY2	TNFRSF21	0.1825256666083715
232586	TWIST2	ASTN2	0.1825162520414386
232587	TP63	TREM1	0.1825108699873124
232588	EBF1	CLN6	0.1825102492246036
232589	ZNF385D	SDR42E2	0.1825099709391063
232590	POU3F1	CHI3L1	0.1825069317653229
232591	HIF1A	ADAMTS12	0.182506773047166
232592	RELB	CDCA2	0.1824989534502752
232593	EZR	SEMA3E	0.182490572788712
232594	FOXO1	DBF4	0.1824854192908228
232595	SETBP1	CSF1	0.1824851043720392
232596	TIGD4	SVOP	0.1824832514104126
232597	KLRG1	NRARP	0.182482888555728
232598	PHTF1	OPRM1	0.1824828425448021
232599	MYLK	ANGPTL4	0.1824784524372403
232600	ZNF93	SAMSN1	0.1824737908695001
232601	HESX1	CENPK	0.1824708475552813
232602	SNAI1	RBKS	0.182466744596183
232603	ADARB1	MYO18B	0.1824569784642169
232604	ODC1	UNC5D	0.1824457640525021
232605	RELB	ABCA6	0.1824393392979692
232606	AVEN	CD96	0.1824389233734932
232607	NR2F2	ROR2	0.1824343699957538
232608	GTF2IRD1	PTGES3	0.1824339696128893
232609	STAT4	ANTXR1	0.1824332408957906
232610	PKNOX2	HSP90B1	0.1824326327175432
232611	EGR3	GTPBP1	0.182431965198411
232612	TWIST2	ANKUB1	0.1824318121173781
232613	HMGB2	CFAP54	0.1824286606005173
232614	PHTF1	DNAH11	0.1824275109268848
232615	JDP2	TBCCD1	0.1824211786249791
232616	PBX3	GIPC2	0.1824095545090912
232617	GMEB1	F13A1	0.1824065630746145
232618	EGR2	TEX14	0.1824028656567846
232619	TWIST2	CCL3L1	0.1823989660928189
232620	SETBP1	SUCNR1	0.1823961954196799
232621	MEIS1	NHSL1	0.1823849174604107
232622	TWIST2	MAMLD1	0.1823817729174376
232623	ESRRG	RAB7A	0.1823791448242213
232624	EPAS1	MLKL	0.182375023227667
232625	ZNF556	IER3	0.1823640982066388
232626	MDM2	JUN	0.1823626924660031
232627	MDM2	TTC33	0.1823621722009853
232628	ATF5	TIMP3	0.1823567519144326
232629	CUX2	CD247	0.1823507602305758
232630	ARID5B	LRRC23	0.182347960783989
232631	MITF	KLHL11	0.1823439217483473
232632	KCNIP1	ARL4D	0.1823371807029949
232633	EGR3	SAMD12	0.182332325164503
232634	TCF7L1	PIP5K1B	0.1823250231634559
232635	HSF1	PRSS12	0.1823239399091901
232636	AR	FSIP1	0.182323012447879
232637	TRPS1	ICAM1	0.1823212195620159
232638	GTPBP1	THSD8	0.1823171205293245
232639	NR6A1	GPR132	0.1823153102111406
232640	SLC18A1	UGDH	0.1823136359626959
232641	ZNF2	DNAJC27	0.1823073980460786
232642	SEMA4A	GPR132	0.1823023962706484
232643	CUX2	MACROD2	0.1822979548465509
232644	EGR3	ACER2	0.1822945102839314
232645	PBX1	CAVIN1	0.1822940015712434
232646	HMGB2	DOCK1	0.182286333486655
232647	SLC18A1	SPTLC3	0.1822845646739054
232648	SOX5	H3C1	0.1822816868941666
232649	ZEB1	CTH	0.1822775752624624
232650	KLF4	IL1RAPL2	0.1822772599253884
232651	EBF1	NETO2	0.1822705929802878
232652	ID1	TPT1	0.1822618269561423
232653	EGR2	PRC1	0.1822578099367871
232654	TP63	COL4A1	0.1822542511880296
232655	NRL	AREG	0.1822521923438029
232656	SNAI1	ERO1A	0.1822516387680199
232657	FOSL2	CDH13	0.1822411720435759
232658	ZNF556	SRA1	0.1822356096099295
232659	RORB	SLC22A23	0.1822328294601206
232660	HES1	TWIST2	0.1822278783641017
232661	ODC1	BRIP1	0.1822239802206066
232662	ZNF556	MAP3K21	0.1822237102413974
232663	CREB5	TMX4	0.1822212249257818
232664	KDM2B	DDIT4	0.1822132454429098
232665	ZNF92	EXT1	0.1821983238686932
232666	HUNK	IFIT2	0.1821971145953801
232667	FOXO1	QPCTL	0.1821851854119368
232668	NR6A1	NPAS3	0.1821842108801843
232669	POU3F1	H2BC4	0.1821818904543237
232670	HDX	B3GNT5	0.1821702294878653
232671	ZNF93	ADAMTS19	0.1821673322047904
232672	RFX2	IFIT1	0.1821620950919872
232673	ETV3	SCIN	0.1821522030741282
232674	KLF4	S100A6	0.1821499875635513
232675	PKNOX2	THBS1	0.1821497781223784
232676	MEIS1	GOT1	0.1821471567364931
232677	HSF1	ESYT2	0.1821439560399565
232678	DTL	HLA-DPA1	0.1821412942863635
232679	ID1	GSTCD	0.1821302581927596
232680	TBPL1	HOMER1	0.1821293302233131
232681	SLC18A1	CASR	0.1821284265227711
232682	VDR	NFKB1	0.1821272041640969
232683	ZNF93	FCAR	0.1821101987046045
232684	POU3F1	ADAMTS12	0.1821058741189714
232685	RORA	CASS4	0.1820853135392622
232686	TIGD4	CENPK	0.1820786402184568
232687	EDN1	APOD	0.182071822121676
232688	TRIM69	ALCAM	0.1820612541622172
232689	TIGD4	TCF7L1	0.1820586314492691
232690	ZNF556	CMTM2	0.1820581371963428
232691	ETV3	ELOB	0.182053082753414
232692	HUNK	ESR1	0.1820527702639931
232693	EDN1	FBN2	0.1820496319163045
232694	PROX1	ERG28	0.1820489535558238
232695	HDX	PAPPA2	0.182041423698945
232696	ZSCAN31	SLC24A2	0.1820349815125694
232697	PRDM1	LRRC23	0.1820297901392379
232698	NR4A1	KCNQ5	0.1820295291281543
232699	NR3C2	TRA2B	0.1820283731624091
232700	RELB	APOLD1	0.1820165467313192
232701	ZNF556	UNC5D	0.1820130373269575
232702	HESX1	C12orf40	0.1820110607905112
232703	ARID5B	ZSCAN31	0.1820095644771161
232704	AHR	GPR85	0.1820043450723038
232705	PHTF1	COL5A2	0.1820001151192992
232706	BCL11A	TWIST2	0.1819956060188401
232707	AR	SYT4	0.1819935874058425
232708	TCF7L1	JAG1	0.1819906063558069
232709	ZNF563	MICALL1	0.1819843056573237
232710	TWIST2	PHLDB3	0.1819841604399459
232711	ZNF93	CYSLTR1	0.1819801146974952
232712	ETV3	GALM	0.1819687023299495
232713	HSF1	GLIS3	0.1819683350492838
232714	EGR1	DNAH3	0.1819669975955891
232715	NRL	PLEKHG1	0.1819580723941117
232716	GMEB1	GLIS3	0.1819569746433956
232717	KDM2B	RAB20	0.18195688581776
232718	AVEN	FCAR	0.1819543911360183
232719	AVEN	TMOD1	0.1819494820339452
232720	GMEB1	CPNE8	0.1819466833472645
232721	GOT1	S100Z	0.1819460599810431
232722	ADARB1	NXF1	0.1819460177346386
232723	ZNF385D	CFAP74	0.1819415400421741
232724	KLF5	RGS12	0.1819292698569501
232725	CUX2	CYREN	0.1819287043080797
232726	GTPBP1	ADGRG6	0.1819283844804987
232727	NFE2L3	PHACTR1	0.1819276445084781
232728	NR2F2	CD109	0.1819232487925594
232729	GMEB1	ILDR1	0.1819227479809442
232730	RARB	SERINC5	0.1819205278700741
232731	SETBP1	DNAJB9	0.1819173894023828
232732	RARB	HMMR	0.1819150448255062
232733	CUX2	LDHC	0.1819145424769221
232734	TRMO	CCDC102B	0.181912114643644
232735	NR6A1	ELOVL4	0.181904260358223
232736	CUX2	RSBN1	0.1818946898459293
232737	MYLK	IL21R	0.1818872195645415
232738	MYLK	S100A10	0.1818859014057379
232739	NFE2L3	B3GNT5	0.1818830536370328
232740	EPAS1	CDH13	0.1818790149178515
232741	TRPS1	NUDT4	0.1818774169115845
232742	HES1	H4C5	0.1818764917885132
232743	IRF4	NME5	0.1818763638514173
232744	EZH2	PLEKHG1	0.1818691090591547
232745	AFF4	ACMSD	0.1818639772281429
232746	PHTF1	DLEU7	0.1818550937015092
232747	ATF5	HECW2	0.1818430207928552
232748	ZNF821	NTM	0.1818388851559953
232749	DDX20	NCAM2	0.1818359860606079
232750	SOX5	TEC	0.1818349625564595
232751	RFX2	ITGA11	0.1818325550380107
232752	GOT1	MAT2A	0.1818312442108706
232753	PROX1	VAV3	0.1818225607631834
232754	IRF4	ARRDC4	0.1818207415176944
232755	PHTF1	SGK1	0.1818118552735326
232756	GOT1	BIN1	0.1818117005141884
232757	KLF5	TPTE2	0.181801502188485
232758	TIGD4	WDR74	0.1817881879815819
232759	ADARB1	ABCA12	0.1817815360563092
232760	ZNF711	GIPC2	0.1817803480077605
232761	TBPL1	RASSF8	0.1817761933962696
232762	MITF	VEGFA	0.1817747403716678
232763	IRF4	DSEL	0.1817720095749718
232764	GMEB1	NFKBIA	0.1817692502619305
232765	TWIST2	H4C8	0.1817644127696393
232766	DDX20	RGS12	0.1817589329171629
232767	MEIS1	RHEX	0.1817587493246429
232768	HES1	CCL3	0.1817583462136862
232769	BATF	BCAS2	0.1817540319322109
232770	AHR	EFCAB5	0.1817474902191333
232771	IKZF3	OTOGL	0.1817431728428631
232772	VDR	DOK2	0.1817384883709587
232773	TRPS1	FOSB	0.1817357613754722
232774	IRF4	NEURL2	0.1817334189909866
232775	ZNF114	EPHB1	0.1817298061231072
232776	JUNB	SH3BP5	0.1817072834093644
232777	EZH2	EYA2	0.1817052319759623
232778	KLF12	SPATA5L1	0.1817017414203151
232779	ZEB1	GCH1	0.1816996314711044
232780	RARB	AMOT	0.1816931357292045
232781	DDX20	FAM83D	0.1816924392704069
232782	PBX1	PGRMC1	0.1816851980729027
232783	GTF2IRD1	IL3RA	0.1816837727999249
232784	DDX20	BCAS2	0.1816794807854259
232785	CUX2	FCHO2	0.1816789956600001
232786	TRMO	CENPK	0.1816782018768091
232787	RORA	GNS	0.1816779086274844
232788	EGR1	ZNF385D	0.1816759933429236
232789	DACH1	TNFRSF10D	0.1816681858830053
232790	HES1	SERPINH1	0.1816676132497687
232791	HDX	PRC1	0.1816631529707572
232792	ZNF367	SLC4A1	0.181662565216285
232793	EDN1	SLIT2	0.1816607689660568
232794	BCL11B	DENND2C	0.1816550532979137
232795	GZF1	TGFBI	0.1816522603130868
232796	BACH2	ZCCHC12	0.1816466455866083
232797	ZEB1	CREB5	0.1816426267691837
232798	DDX20	EEF1B2	0.1816414395875281
232799	TIGD4	ACKR3	0.1816327150940614
232800	RORB	PPP1R13B	0.1816287438133045
232801	TCF7L1	BACE2	0.1816183931160566
232802	PBX1	PLA1A	0.1816005508964496
232803	ZEB1	IDO2	0.1815990275659016
232804	ANXA1	NETO2	0.1815952082713621
232805	TRIM69	TRA2B	0.1815869898317919
232806	KLF4	IGSF11	0.1815862558255395
232807	ZNF704	SLC9A1	0.1815849753992922
232808	ESRRG	PGM2L1	0.1815841546552336
232809	FEZ1	PDGFC	0.1815781059386681
232810	ZNF93	CC2D2A	0.1815717116509091
232811	RELB	ARMH1	0.1815563381673688
232812	JDP2	PARP16	0.1815555669826159
232813	TIGD4	NFKBID	0.1815434168171152
232814	AHR	PLPP3	0.1815372519727664
232815	IKZF3	RAB31	0.181536844372421
232816	ZNF114	DIAPH3	0.1815357786824179
232817	AVEN	AVPI1	0.1815269352067489
232818	EDN1	TPRG1	0.1815122608428946
232819	HIVEP3	CD300LB	0.1815107741418894
232820	GMEB1	UBXN2A	0.1815071291699315
232821	ODC1	SLC24A2	0.1815017755573697
232822	GOT1	CALM2	0.1814987424787875
232823	KLF5	HSPH1	0.1814916949225329
232824	ATF5	UACA	0.1814826234840854
232825	ZNF711	LDHC	0.1814774343934007
232826	HMGA2	AURKA	0.181474106859177
232827	ZNF711	IRF4	0.1814679397857
232828	ZNF2	P2RY14	0.1814663595671831
232829	PKNOX2	PHACTR2	0.1814645601361952
232830	SNAI1	ADARB1	0.1814610428503937
232831	GTPBP1	DOCK1	0.1814608699088123
232832	ATF5	CEBPD	0.1814604224158134
232833	MEIS1	NR1H2	0.1814523380393949
232834	TWIST2	TARS3	0.1814493593867129
232835	HESX1	IL4I1	0.1814485875382852
232836	AR	JAG1	0.1814387564340633
232837	ANXA1	CFAP20	0.1814373260156592
232838	ZNF563	ESYT2	0.1814356850684896
232839	ZSCAN31	JUN	0.1814270111925965
232840	HLCS	PTPN14	0.1814268726516652
232841	KLF2	NR6A1	0.1814009738624033
232842	RORB	CAB39L	0.1813907474094571
232843	FOXO1	ANLN	0.1813907366385354
232844	HSF1	PGK1	0.1813903917952663
232845	KLRG1	C5AR1	0.1813902491929841
232846	KLRG1	CPE	0.1813891662721853
232847	RELB	USP38	0.1813888905966432
232848	SETBP1	OLFM2	0.1813866340289696
232849	MEIS1	ARL4A	0.1813738506378953
232850	NR2F1	GBE1	0.1813727346864553
232851	GLIS3	NXF1	0.1813685409541094
232852	EBF1	RGL1	0.1813677542202776
232853	TBPL1	ITSN1	0.1813673672112731
232854	TRMO	IL7	0.1813673177260273
232855	HIF3A	BCAT1	0.1813528877427771
232856	HMGA2	MYO1D	0.1813378769933139
232857	POLR2A	ADGRL2	0.1813299035308635
232858	TRMO	DOCK3	0.1813285101491303
232859	TP63	OTOGL	0.1813268000817939
232860	BATF	PELI1	0.1813091475898868
232861	PHTF1	TSPAN5	0.1813004109485036
232862	AHR	KIF26B	0.1812903627489974
232863	HSPA1L	PARD3B	0.1812860132946325
232864	STAT4	RTKN2	0.1812770230756256
232865	KLRG1	EGR2	0.1812737184136852
232866	ZNF385D	H2AC15	0.1812696019076015
232867	AHR	GALM	0.1812629810702891
232868	FOSL1	VWC2	0.1812590811209974
232869	GLIS3	FAM107B	0.1812574045694078
232870	EGR2	CLIC4	0.1812501448489393
232871	MAFF	ARHGAP10	0.1812484302012267
232872	MCTP2	ALG14	0.181248211853438
232873	IRF4	VPS18	0.1812425343153592
232874	MAFF	NCMAP	0.1812385823115072
232875	SLC18A1	ZNF608	0.1812323256328399
232876	HDX	PLK2	0.1812282345028852
232877	EGR2	SLC9C1	0.1812279718622229
232878	KDM2B	CCL4	0.1812212079251079
232879	EGR3	TMEM230	0.1812096904683041
232880	PROX1	KCNIP1	0.181200273336832
232881	KLRG1	PDGFC	0.1811989084918056
232882	FEZ1	FOSL2	0.1811986109193739
232883	ZNF2	RNLS	0.1811971392571667
232884	SNAI1	RGS12	0.1811943628579338
232885	SLC18A1	GBE1	0.1811829178109113
232886	RORB	TMEM140	0.181181754018649
232887	ZNF93	NAP1L5	0.1811799198061846
232888	ID1	TNFSF13B	0.1811764296705589
232889	RFC3	MITF	0.1811683865841324
232890	HESX1	GOLGA4	0.1811640171123832
232891	EPAS1	KCTD16	0.1811594162629407
232892	ZNF331	CCDC171	0.1811588761753658
232893	ZNF2	S100A4	0.181155376206922
232894	RELB	ATAD3C	0.1811553750999671
232895	BHLHE40	IRS2	0.1811450368635878
232896	PBX3	CREM	0.1811411942275229
232897	RORB	BCAT1	0.1811387528641554
232898	ZNF331	SPTAN1	0.1811383039597203
232899	ZNF331	ZNF92	0.1811376690966863
232900	KLF5	BLOC1S2	0.1811373040659432
232901	RARB	AOX1	0.1811338647670553
232902	EGR1	XYLT1	0.1811324736702472
232903	PBX1	ZNF92	0.1811323119036393
232904	EPAS1	SRA1	0.1811224247623213
232905	BACH2	RAB27A	0.1811223685310859
232906	ETV3	SLCO4A1	0.1811208466937525
232907	ZNF81	ALPK3	0.181119992428106
232908	TIGD4	MTTP	0.1811149442369422
232909	MEIS1	H3C6	0.1811036983998211
232910	CUX2	DCDC1	0.1810996126666731
232911	CUX2	LRRC2	0.1810920506720211
232912	BATF	RBKS	0.1810887237477387
232913	NRL	ACTRT3	0.181084009031602
232914	PKNOX2	ESYT2	0.1810812436834353
232915	BCL11B	MOXD1	0.1810792286230327
232916	PROX1	HMOX1	0.1810781576157612
232917	HEY2	TXLNB	0.181077889020291
232918	BACH2	SLC35D1	0.1810754784043691
232919	AHR	NMNAT1	0.1810742001929451
232920	MELK	PTGER4	0.1810718572429425
232921	NFE2L3	CDCA2	0.1810696648635287
232922	RORB	CCNG2	0.1810694909102237
232923	ATF5	PCDH10	0.1810662248457677
232924	EGR3	C4orf19	0.1810314092821233
232925	HES1	RND3	0.1810276478983666
232926	KLF12	PUS10	0.1810102491790628
232927	KLRG1	NTRK2	0.1809928855720658
232928	PRDM1	WWOX	0.1809866034684444
232929	JDP2	PNP	0.1809782911150271
232930	NR3C2	PLK2	0.1809704243683078
232931	EZH2	CCDC196	0.1809672227332012
232932	ZNF92	ADCY9	0.1809667806694969
232933	KLRG1	IL12RB2	0.1809650985111504
232934	ETV3	PKNOX2	0.1809473055952336
232935	CREB5	MAN2A1	0.1809461292370529
232936	MAFF	KCNQ5	0.1809432636862854
232937	EDN1	ARL4C	0.1809391952995321
232938	DTL	CCR3	0.1809328141395443
232939	GLIS3	BZW2	0.1809285737625192
232940	GZF1	HSPB1	0.1809254297567735
232941	CUX2	TRIM69	0.1809207910753109
232942	HUNK	LRRC74A	0.1809031366244005
232943	HIF3A	HAMP	0.1808972904633243
232944	TBPL1	TPST1	0.1808943255347946
232945	ESRRG	SDR42E2	0.1808855147324762
232946	KLF4	MORC1	0.1808795849959941
232947	KLF4	MED12L	0.1808766465205099
232948	NR2F2	SLC16A6	0.1808764188633287
232949	HSF1	NHS	0.1808676062833007
232950	PROX1	IQCH	0.180865267645013
232951	GOT1	GFOD1	0.1808615783218443
232952	DDX20	PLEKHA5	0.1808592381321733
232953	ID1	NGEF	0.1808581279950277
232954	GTPBP1	INPP4B	0.1808534569289568
232955	AVEN	CYB5D2	0.1808496699882589
232956	EDN1	KCNMB4	0.1808391492981383
232957	ETV3	RFC3	0.1808385788441974
232958	BACH2	KLHL11	0.1808325054035303
232959	ZNF711	HLA-DRB1	0.1808219612122099
232960	CUX2	NR2F2	0.1808064027091262
232961	GZF1	RNLS	0.1808040801597382
232962	BCL11B	DSCAM	0.1807962926539309
232963	ZNF331	ECD	0.1807928997851576
232964	CUX2	CENPN	0.1807922370221646
232965	TFCP2L1	ZNF490	0.1807792424147759
232966	ZNF556	VAV3	0.1807777238734427
232967	SEMA4A	COL25A1	0.1807775439811355
232968	HES1	CD44	0.1807749928382947
232969	HDX	REL	0.1807730279903852
232970	RORB	EPSTI1	0.1807707090280216
232971	ZEB1	FOSL2	0.1807698496183567
232972	BCL11B	MBD3L1	0.1807559057402517
232973	EBF1	TSPAN5	0.180754794093921
232974	SEMA4A	PNOC	0.1807530899375369
232975	HMGB2	NKRF	0.1807501805103484
232976	ADARB1	PARD3B	0.1807308247777589
232977	ADARB1	B3GALNT2	0.1807257173251152
232978	ATF5	ASPHD1	0.1807229675132415
232979	TFCP2L1	DHX34	0.1807229165580359
232980	HES1	PLIN5	0.1807121339301941
232981	RORA	ABHD8	0.1807078492089014
232982	RFC3	DRAM1	0.1807067261426132
232983	ZSCAN31	SPATS2L	0.1807041076394574
232984	PROX1	PAQR3	0.1807034289211048
232985	SOX4	CD36	0.1806816456923312
232986	ANXA1	LOXL2	0.1806799988165006
232987	AVEN	MACC1	0.1806782579042535
232988	FOSL1	P2RY10	0.1806764406656325
232989	BACH2	IL10	0.1806753700225089
232990	DACH1	NRL	0.1806753563711823
232991	HSF1	GABRB2	0.1806736865415166
232992	BHLHE40	OVCH1	0.1806691766653332
232993	FOXO1	HBEGF	0.180665941541603
232994	FOXO1	HUNK	0.1806628114026169
232995	MAFF	PRKCE	0.1806625393913447
232996	SEMA4A	FCAR	0.1806603195250237
232997	TWIST2	HIVEP3	0.1806560348087219
232998	MDM2	NSA2	0.180655453546677
232999	NFE2L3	GLCCI1	0.1806507830671123
233000	ETV3	SYNE1	0.1806492494466201
233001	EDN1	SLC7A14	0.1806440937763896
233002	AVEN	DNM3	0.1806438561031462
233003	CUX2	IFIT3	0.1806389048645632
233004	DACH1	IQCH	0.1806213957909602
233005	EGR3	CCNYL1	0.1806213505154281
233006	HDX	PPA1	0.180618037579828
233007	PBX1	SEMA4A	0.1806170092859441
233008	KLF4	PPFIA3	0.1806101680932609
233009	EPAS1	PALM2AKAP2	0.1806071400831057
233010	ZNF2	COL25A1	0.1806008414405772
233011	ZNF490	AMZ1	0.1805957913652326
233012	HUNK	IL1RN	0.1805915593127027
233013	ZNF367	LYVE1	0.1805909916467275
233014	HES1	VCAN	0.1805812672392158
233015	ETV3	CALM2	0.1805721493981964
233016	PKNOX2	GPATCH11	0.1805701694563272
233017	ADARB1	HPS5	0.180566971214346
233018	ZNF81	PAPOLG	0.1805647338285667
233019	ZNF331	FOSL1	0.1805632044783194
233020	FOXO1	SERTAD1	0.1805608710965701
233021	RELB	SELENOK	0.1805579452251296
233022	EZH2	KHDRBS2	0.1805557520432788
233023	PHTF1	VAV3	0.1805519119717826
233024	MEIS1	ANTXR2	0.1805508866065544
233025	VDR	IFIT3	0.1805487006205616
233026	SNAI1	CASS4	0.1805447882701483
233027	TP63	ADAMTS17	0.1805246188122135
233028	HLCS	ARRDC3	0.1805119328640442
233029	ANXA1	USP54	0.1805100312312965
233030	ESR1	RHEX	0.1805053569480732
233031	ZNF331	ATAD2	0.1805052801257587
233032	EPAS1	BTG2	0.1805050994010393
233033	ZNF711	DOCK3	0.1805020041985075
233034	HDX	PCDH9	0.1805006728185179
233035	TIGD4	TEC	0.1804932159504496
233036	ZNF93	TWSG1	0.1804911233873452
233037	HSF1	BTG1	0.1804856907051651
233038	ZNF2	GABRG1	0.1804837971515271
233039	EBF1	IFIT3	0.1804727079539121
233040	TFCP2L1	MTCP1	0.1804670223263582
233041	HES1	SPTLC3	0.1804662323706991
233042	HDX	AMOT	0.1804647769187196
233043	EGR2	ADARB1	0.1804643036365577
233044	ID1	MTSS1	0.1804579806047931
233045	MAFF	ARMC7	0.1804542121672012
233046	ZNF93	MYO10	0.1804309522852055
233047	ODC1	CCNB1	0.18042911735008
233048	AFF4	DAB1	0.1804289410801879
233049	HIVEP2	LBH	0.1804232890238033
233050	TBPL1	EFCAB2	0.1804142205752173
233051	VDR	FSD2	0.1804119214823556
233052	HUNK	EMP1	0.1804002901387189
233053	FOSL1	S100Z	0.1803866472827411
233054	ZNF367	RAB27A	0.1803860756056393
233055	IRF8	NFKBID	0.1803860216678813
233056	FOSL1	WDR87	0.1803806776906893
233057	MAFF	TOX2	0.1803759252960456
233058	HEY2	NKRF	0.1803755113928967
233059	GLIS3	GNLY	0.1803728432586227
233060	EZR	SUSD1	0.1803693221131952
233061	NR4A1	DPYSL5	0.1803674393121512
233062	PRDM11	IQCD	0.1803648491183717
233063	RELB	PARD3	0.1803639932405797
233064	PBX1	BIRC5	0.1803600104053424
233065	MEIS1	NTRK3	0.1803589023592019
233066	ZSCAN31	HPS5	0.1803532693186855
233067	RFX2	EMILIN2	0.1803530966651293
233068	RORA	CAGE1	0.1803503807138755
233069	ZSCAN31	GALT	0.1803499925828834
233070	TRPS1	SCN11A	0.1803301236219432
233071	ZNF704	EPB41L4A	0.1803172005575503
233072	BHLHE40	CD83	0.1803122311092589
233073	ZNF821	STXBP6	0.1803074572343956
233074	HSPA5	ITK	0.1803056395289406
233075	FOXO1	RBKS	0.1803052520892758
233076	TRIM69	OIP5	0.1802978883282462
233077	RELB	NAPA	0.1802954865606953
233078	NRL	SAMD4A	0.1802930686794446
233079	HMGA2	IL7	0.1802899882011696
233080	SEMA4A	STK17B	0.1802849905039967
233081	ESRRG	CBR1	0.1802844463701769
233082	KLRG1	BCAT1	0.1802812890273709
233083	KLF2	PTPRM	0.1802792305137433
233084	MAFF	AHNAK	0.1802755413471873
233085	ZNF490	NTM	0.180272819293377
233086	GTF2IRD1	NRIP3	0.1802655284542731
233087	DDX20	AFF3	0.1802625880097086
233088	RFX2	CLK1	0.1802569317606204
233089	GTPBP1	GABRB2	0.1802453543666987
233090	BATF	RGS6	0.1802438866996061
233091	ZNF821	RFC3	0.1802432474646686
233092	HIF3A	VIM	0.1802337530582151
233093	PRDM11	SULF2	0.1802329159220972
233094	GTPBP1	SLC26A3	0.1802306517190879
233095	GTF2IRD1	IER3	0.180225446617846
233096	ZNF2	SPRY1	0.1802247150404789
233097	PROX1	LEKR1	0.1802246011322304
233098	HDX	RILPL2	0.1802179554402836
233099	GTF2IRD1	UGDH	0.1802061225447463
233100	ZNF331	SS18L2	0.1802044752389676
233101	HDX	HGF	0.1802019604224646
233102	ZNF2	ATP8B1	0.1802005800574688
233103	MEIS1	MS4A6E	0.1801976027820561
233104	POLR2A	PAM	0.1801970320452028
233105	BACH2	RIPK1	0.1801827341140173
233106	IKZF3	PADI4	0.1801783053988695
233107	NR6A1	NAP1L5	0.1801779647963144
233108	PKNOX2	STK32B	0.1801767122147019
233109	ZNF556	RNF212B	0.1801737764171736
233110	TBPL1	DLGAP2	0.1801710744370199
233111	BCL11B	SLIT2	0.1801693314413562
233112	IRF4	RHOH	0.1801684730374473
233113	NRL	MAN2A1	0.1801664973256203
233114	GMEB1	LRRC9	0.1801638680528533
233115	BHLHE40	OPALIN	0.1801627414066291
233116	FOSL1	HAMP	0.1801611336813123
233117	ZNF92	TRHDE	0.1801538410784465
233118	ZNF711	SYNE1	0.1801499985134715
233119	GTF2IRD1	ZFP36	0.1801474182430375
233120	ID1	FSIP1	0.1801422679406008
233121	ZSCAN31	TMOD1	0.1801408270634598
233122	EGR2	VWC2	0.1801386820436402
233123	NR2F2	CLIC2	0.1801354339869067
233124	ZNF2	H1-10	0.1801317670937834
233125	TBPL1	NRARP	0.1801315777895381
233126	IRF4	CMTM2	0.1801301685737679
233127	HESX1	HUNK	0.1801292779982994
233128	PROX1	GLYATL1	0.1801190886962422
233129	MEIS1	SLC10A1	0.1801118786862122
233130	ZNF93	PRKCA	0.1801041266641784
233131	EBF1	CENPE	0.1801020066088713
233132	ZSCAN31	DOCK1	0.180101014316915
233133	FOSB	SLC26A8	0.1800953432167835
233134	NR4A3	GSG1	0.1800928349927931
233135	ZNF114	BEX1	0.1800918456529747
233136	TBPL1	HDAC9	0.1800901876478253
233137	HIVEP1	TBCCD1	0.1800839569980183
233138	MDM2	SYT16	0.1800674340891197
233139	FOXO1	RHOB	0.1800672648189496
233140	MXI1	PEBP4	0.1800635624603677
233141	EGR3	ANK3	0.1800618674801747
233142	ANXA1	MKI67	0.1800618358379843
233143	SNAI1	FAM13A	0.1800616205048973
233144	SOX5	MAP3K8	0.1800595292517515
233145	GTF2IRD1	ABCB1	0.180058983086483
233146	BHLHE40	EZR	0.1800574342700698
233147	KLF2	ANGPT4	0.1800537581769712
233148	KLRG1	CCNYL1	0.1800535119651469
233149	FEZ1	CYRIA	0.1800430868650084
233150	ZNF2	CCDC141	0.1800390382369471
233151	ADARB1	GPR87	0.1800355502686969
233152	IKZF3	TMTC2	0.1800291245201397
233153	ZNF2	PCP4L1	0.1800209265001783
233154	MXI1	COL5A3	0.1800205782986054
233155	MITF	ASIP	0.1800188682669997
233156	GMEB1	ADGRL2	0.1800134285198056
233157	HUNK	NHS	0.1800125712261794
233158	IKZF3	FCGBP	0.1800085545785472
233159	PHTF1	GPR183	0.17998977180293
233160	ESRRG	AANAT	0.1799879583365426
233161	MCTP2	UBA52	0.1799854548616736
233162	KLRG1	HERPUD1	0.1799814405389993
233163	GMEB1	KHDRBS3	0.1799779585992965
233164	ANXA1	CALB2	0.1799727186150892
233165	CREM	LINGO1	0.1799708991680434
233166	SNAI1	SCIN	0.179970864650048
233167	IRF4	MUC22	0.1799520155670943
233168	HUNK	GFOD1	0.1799501606398143
233169	BCL11A	LGALS3	0.1799460759052536
233170	ZNF563	AK5	0.1799443042740961
233171	PRDM11	CUX2	0.1799345161691984
233172	RFC3	KPNA2	0.1799341830469528
233173	HUNK	TCHH	0.1799270689512964
233174	ZNF711	NTM	0.1799260656351342
233175	PPARG	HEXIM1	0.1799232310983701
233176	KLRG1	SLC11A1	0.1799231026144508
233177	AHR	GFRA1	0.1799209032414312
233178	BCL6	DLG2	0.1799169022297929
233179	RORA	SLC39A8	0.179912624589584
233180	KCNIP1	KLHL11	0.1799107973059721
233181	GMEB1	CXADR	0.179902191312616
233182	BACH2	CYSLTR1	0.1798880793829545
233183	ZSCAN31	CACYBP	0.1798872819818283
233184	GTPBP1	SESTD1	0.1798846924154589
233185	AVEN	GYS1	0.1798836554791877
233186	CUX2	SIAH2	0.1798823273452537
233187	HMGB2	PDE7B	0.1798716776543873
233188	RORB	UBC	0.1798678743969441
233189	TFCP2L1	NFKBIZ	0.1798663479977165
233190	ATF5	LOXL2	0.1798607797642967
233191	ZNF711	CCNB1	0.1798558116663264
233192	GTF2A1	MAMLD1	0.179834032475295
233193	GTPBP1	GOLGA4	0.1798320640529827
233194	ATF3	SPACA5	0.1798296229196468
233195	TWIST2	BAMBI	0.1798260162282202
233196	TIGD4	SLC24A2	0.1798239456587982
233197	HSF1	ENC1	0.1798097224107577
233198	TCF7L1	H2BC4	0.1797972809645289
233199	KLF4	ANKRD6	0.1797950744552323
233200	ATF5	ALCAM	0.1797847130083995
233201	ZNF704	PPP1R13B	0.1797772659451418
233202	ESRRG	SESN1	0.179770507557708
233203	AHR	SBK1	0.1797675887201219
233204	FOSL1	PAK5	0.1797662154803328
233205	ZEB1	CCDC134	0.1797577020064612
233206	ZBTB16	TREM1	0.1797563466907692
233207	TP63	PLAC8	0.1797550210712373
233208	IRF4	ACTN2	0.1797548797444259
233209	TFCP2L1	RTN1	0.179753266651916
233210	MAFB	AKAP12	0.1797508245170129
233211	DDX20	HEPN1	0.1797465515872899
233212	NFKB1	UAP1	0.1797462151396439
233213	EBF1	SNX8	0.1797319436482818
233214	HES1	GMCL1	0.179729776573423
233215	HEY2	LPL	0.1797279843195896
233216	FOSL2	TNFSF8	0.1797272943908497
233217	NFIL3	PLPP3	0.1797263984165641
233218	NFKB1	NET1	0.1797156599684152
233219	IKZF3	ADGRG2	0.1797141370613357
233220	SOX5	EIF2AK3	0.1796971458984028
233221	MCTP2	ATP6V1G2	0.179688941305761
233222	GZF1	MYO1D	0.1796817644943904
233223	PBX3	NQO2	0.1796725519540512
233224	ZSCAN31	SIAH2	0.1796706373090131
233225	ZSCAN31	ABCA12	0.1796696885234034
233226	PBX1	TMEM52B	0.1796664090829324
233227	ZNF821	ROR1	0.1796641971498642
233228	ZNF711	MCMDC2	0.1796609766621119
233229	NR6A1	INHBA	0.179659021022067
233230	DACH1	NCKAP5	0.1796544324157891
233231	HES1	LONRF3	0.1796543751947259
233232	PHTF1	RIMS1	0.1796415235444937
233233	VDR	MORC4	0.1796384597216527
233234	TRMO	NPFFR1	0.1796335541869898
233235	NR6A1	TBCCD1	0.1796309991859995
233236	SNAI1	DLGAP5	0.179630127524203
233237	HIF3A	MPPED2	0.1796229000919362
233238	TWIST2	CYREN	0.1796224457217964
233239	EGR2	DDX3X	0.1796194509415978
233240	ATF5	RNF122	0.1796133732962211
233241	VDR	PTCH2	0.1796034623744192
233242	FOSB	DOK5	0.1795938993526622
233243	NR4A1	SYNE2	0.1795900104708853
233244	RORA	ANKRD37	0.1795898748334336
233245	FOSL1	HIVEP2	0.179586937625285
233246	MDM2	SYNJ2	0.1795859939231364
233247	ZNF556	GNG2	0.1795852859476394
233248	GOT1	COL4A1	0.1795826644164201
233249	BATF	MOB3B	0.1795792587437669
233250	SEMA4A	CPNE8	0.179572850463029
233251	ID1	HRK	0.1795607975239373
233252	MEIS1	CD70	0.1795599152074998
233253	RORB	JAM2	0.1795449051584094
233254	HSF1	SLC22A23	0.1795439609017409
233255	HUNK	CD96	0.1795432544107783
233256	HLCS	CLIC4	0.1795339169266182
233257	BHLHE40	CCT4	0.1795296596959162
233258	AHR	OSTN	0.1795285245242792
233259	MCTP2	DOCK1	0.1795271035922496
233260	HDX	DGKH	0.1795262115090292
233261	HESX1	JUND	0.1795261186883327
233262	RARB	CCDC88C	0.1795250453717598
233263	ADARB1	CDKN3	0.1795245782771774
233264	HES1	AHNAK	0.1795179131257572
233265	EPAS1	HAX1	0.1795161096509284
233266	RORA	MDM2	0.1795087792401735
233267	ZNF81	ARID5B	0.1795074912881912
233268	BHLHE40	MACROD2	0.1795073800083921
233269	ATF5	ASTN2	0.1795069837115026
233270	ZNF81	CCNE2	0.1795064753270268
233271	AHR	VEPH1	0.1795059201979918
233272	BCL11A	GLT1D1	0.1795052393138451
233273	DACH1	SMIM35	0.179499570905779
233274	PROX1	FLT1	0.1794911141012318
233275	CREB5	SRSF3	0.1794908873634865
233276	EGR2	PNO1	0.1794904418889122
233277	SNAI1	BEX1	0.1794753959341889
233278	HLCS	PRC1	0.1794741274873772
233279	EPAS1	ZSWIM5	0.1794700803965022
233280	SOX4	NR2F2	0.1794692508138286
233281	PBX3	FOS	0.1794690021887867
233282	SETBP1	PLK2	0.1794663159394184
233283	DACH1	FAM110B	0.1794583210986659
233284	MYLK	PAPSS2	0.179456571801784
233285	SLC18A1	TENT5B	0.1794493343365184
233286	DACH1	S100A10	0.1794479588458395
233287	KLRG1	MOB3B	0.1794428242149346
233288	PPARG	NUP62CL	0.1794380003206865
233289	IRF4	MAFF	0.1794341340032979
233290	DTL	NFKBIB	0.1794332890266914
233291	KLF4	FAR2	0.179427320600937
233292	TBPL1	MAP2K6	0.1794250780408782
233293	EGR1	NGEF	0.179423843956558
233294	THRB	ABHD17B	0.1794203687994275
233295	TP63	NOS1AP	0.179415327938097
233296	SEMA4A	GFAP	0.1794136764920254
233297	IRF4	INTS12	0.1794110103291181
233298	PRDM1	NR2F1	0.1794080759973367
233299	VDR	BIN1	0.179407922410608
233300	HDX	CYRIA	0.179406573284922
233301	GLIS3	DDX3Y	0.179404422159454
233302	ZSCAN31	ASPN	0.1793838710979906
233303	EGR3	PIK3R3	0.1793804784892992
233304	NR2F2	RHBDL3	0.1793800896176811
233305	POU3F1	CGNL1	0.1793751193478644
233306	ZSCAN31	DNAJB9	0.1793667696783417
233307	HES1	DNAJC9	0.1793638075814494
233308	TCF7L1	SNX8	0.1793615584590421
233309	HIF3A	HMGN5	0.1793565649017057
233310	KLF5	BLM	0.1793550170053407
233311	FOSL1	MAN1A1	0.1793537438649825
233312	BATF	NTRK3	0.1793534930620312
233313	EPAS1	UBB	0.1793499841626639
233314	ZSCAN31	TANC1	0.179340620565521
233315	BATF	ESRRG	0.1793406086345612
233316	ZSCAN31	FADS3	0.179337226741249
233317	TCF7L1	H3C1	0.1793350396564825
233318	AVEN	TMEM184C	0.1793289114085061
233319	ZNF81	PCLAF	0.1793271816039193
233320	EGR2	ABHD5	0.1793248049320465
233321	ZSCAN31	LARP7	0.1793129919233521
233322	MITF	C4orf33	0.1792996247452607
233323	GMEB1	SOX4	0.1792941005737171
233324	ANXA1	GON7	0.1792919744971956
233325	ZNF2	PRR16	0.179291724962107
233326	EGR2	CHI3L1	0.1792912645489384
233327	ZNF711	SLC7A5	0.1792804811147735
233328	SLC18A1	CALCB	0.1792774214501266
233329	TWIST2	TCHH	0.1792755989604637
233330	FOSL1	BTBD9	0.1792746705095722
233331	BATF	KLHL15	0.179273829733896
233332	NR4A1	LAMA2	0.1792660935813747
233333	HSF1	CEBPD	0.1792596805806374
233334	STAT4	TMC7	0.1792566288983511
233335	EZH2	SCN9A	0.1792511748107091
233336	TCF7L1	FOSL2	0.1792492376778186
233337	GMEB1	NRP2	0.1792472628718919
233338	TRIM69	AFF4	0.1792409803628012
233339	TRIM69	NR4A3	0.179236072063487
233340	IRF4	HLA-DRA	0.1792304856542194
233341	BCL11A	PLCXD3	0.1792242603827585
233342	ZNF704	NARF	0.1792190435444965
233343	EGR3	CNNM2	0.1792167485493262
233344	PROX1	SOX5	0.1792150803889048
233345	HIVEP2	CRISPLD2	0.1792093482879947
233346	PHTF1	TESC	0.1792070545572429
233347	THRB	CFAP20	0.1792041594281613
233348	HES1	STXBP6	0.1791977657037213
233349	KLF4	MCF2	0.1791879200430561
233350	BHLHE40	HLA-DRB1	0.179186956991393
233351	HUNK	TRPM3	0.1791828551841102
233352	GMEB1	PBX3	0.1791768979649746
233353	NRL	APBA2	0.1791756513009146
233354	HESX1	SCIN	0.1791642322437806
233355	NRL	H2AZ1	0.1791520797655572
233356	MXD1	KHDRBS2	0.1791504500832687
233357	HMGA2	ENPP2	0.1791472811327164
233358	HSPA1L	CLASRP	0.179133562108963
233359	ADARB1	ZSWIM5	0.1791274119458453
233360	ZNF93	PPFIBP1	0.1791262052901469
233361	PBX3	FEM1C	0.1791181302425731
233362	POLR2A	LSAMP	0.1791133614062058
233363	SOX5	CD70	0.1791130717578421
233364	BACH2	CHSY1	0.1791039898224637
233365	HIVEP1	STMN1	0.1791032410128332
233366	NR6A1	CDKN1A	0.1791022515997636
233367	BACH2	H2BC21	0.1790975139803254
233368	RELB	TMEM52B	0.1790960537337902
233369	TIGD4	MAPK8	0.1790943915811874
233370	IKZF3	PDGFD	0.1790895433239032
233371	DDX20	GLCCI1	0.1790790573764471
233372	HUNK	TMPRSS9	0.1790775995679758
233373	PHTF1	ACSL3	0.1790702562712555
233374	ANXA1	CCL4L2	0.1790686420375231
233375	DACH1	IL3RA	0.1790650908595904
233376	DACH1	CCR3	0.1790626445662594
233377	TP63	NR2F1	0.1790520591981962
233378	BACH2	HK2	0.1790478799191072
233379	KLRG1	TENM3	0.1790447143100465
233380	TWIST2	BFSP2	0.1790414225804631
233381	SLC18A1	PLAC8	0.1790402088821143
233382	EPAS1	HERPUD1	0.1790300415340751
233383	FOSL1	HIF3A	0.1790293247014275
233384	NFE2L3	PXT1	0.1790240896461947
233385	ZNF556	P3H2	0.1790215421891433
233386	HES1	HLA-DPB1	0.1790105194911418
233387	ZNF367	FOSL2	0.1790075087348486
233388	CUX2	RAB26	0.1790033465343096
233389	IRF4	LGMN	0.1789924025322543
233390	HES1	PCED1B	0.1789867473870537
233391	SLC18A1	HS3ST5	0.1789854010701721
233392	EZH2	ADGRB3	0.1789842679923676
233393	RORA	FZD4	0.1789740501192877
233394	NFIL3	PPP2R3A	0.1789730017920556
233395	PRDM11	PLA2G4C	0.1789606993266154
233396	FOSL2	ENSA	0.1789557048369191
233397	SLC18A1	GPR85	0.1789483319279149
233398	ID1	NEURL2	0.1789447429958329
233399	ZNF92	C5AR1	0.1789359021598005
233400	VDR	ADAMTS19	0.1789312325591815
233401	TIGD4	NNAT	0.1789255153384846
233402	TFCP2L1	ICAM1	0.1789245186119651
233403	GOT1	RNF144B	0.17892096013821
233404	VDR	STIL	0.1789112938978291
233405	GLIS3	APOLD1	0.1789102620290116
233406	POU3F1	THSD8	0.1789047984342501
233407	ID1	GPR183	0.1788994998875651
233408	EDN1	DIRAS2	0.1788982490648863
233409	HUNK	FBXL14	0.1788957332180306
233410	DTL	KDM2B	0.1788886540942561
233411	TIGD4	TREM1	0.1788852332152717
233412	ZNF81	ADGRE5	0.1788834541649703
233413	ZSCAN31	SLC7A11	0.1788797002624086
233414	ARID5B	CKS2	0.1788796538970721
233415	ZNF490	BIRC3	0.1788771001929018
233416	EGR3	RASD1	0.1788746259645788
233417	BHLHE40	PTGES3	0.1788733697761775
233418	TWIST2	DNAJC1	0.1788668367842296
233419	BACH2	SESN3	0.1788575091507419
233420	RBPJ	TIPARP	0.1788554295267438
233421	HSPA5	PPP1R13B	0.1788537940820245
233422	HMGA2	CD28	0.1788537353993828
233423	KLF2	TSHZ3	0.1788531806711981
233424	EZH2	SRGN	0.1788480479355996
233425	RFC3	DNAJA1	0.1788426725444556
233426	IKZF3	CXCL2	0.1788409621751907
233427	ATF5	CACNB2	0.178834680466105
233428	PROX1	S100A1	0.1788340821713366
233429	HIF3A	IL19	0.1788280760241133
233430	BHLHE40	HSPB1	0.1788247839470791
233431	SOX5	ECD	0.1788226925153164
233432	HES1	ZDHHC19	0.1788190866010093
233433	RELB	RBBP6	0.1788171210049058
233434	EGR3	MAPK10	0.1788133043709858
233435	AHR	DDX3X	0.1788123407820103
233436	HSPA1L	UTP6	0.1787933070705869
233437	CUX2	PPP1R3C	0.1787892773419865
233438	NR2F1	TCTN3	0.1787837613409982
233439	PRDM11	HBB	0.1787761669778146
233440	HES1	HTRA4	0.1787658209439904
233441	RORA	KIF18A	0.1787654775295599
233442	EGR2	MORC1	0.1787615810380676
233443	TWIST2	CEMIP2	0.1787605629401064
233444	DACH1	CCDC168	0.1787497343520583
233445	HESX1	NTM	0.1787485832416814
233446	TRMO	TBC1D32	0.1787461292072721
233447	HIVEP2	FBXO33	0.1787443052439373
233448	TCF7L1	IFI44L	0.1787386007726265
233449	ZNF93	ATP8B1	0.1787355845572282
233450	MXI1	RASSF5	0.1787301741689914
233451	PBX1	FAM43A	0.1787265629584845
233452	TP63	GFRA1	0.1787170642907147
233453	IKZF3	TCEAL7	0.1787043199252557
233454	AHR	LDLR	0.1786929814481913
233455	NRL	RGS6	0.1786893904206674
233456	ZNF367	NR2F1	0.1786872991055574
233457	HUNK	GNAL	0.1786843863099223
233458	SEMA4A	ACSL3	0.1786739078967596
233459	ETV3	DNAJC9	0.1786639170158321
233460	GLIS3	C4orf33	0.1786591460088371
233461	EZH2	RHCE	0.1786543601026351
233462	GZF1	SIGLEC1	0.178651605473408
233463	JDP2	PLAU	0.1786461393306565
233464	FOSL2	TMEM178B	0.178646105460547
233465	PBX1	AAMDC	0.1786372221293129
233466	HUNK	MT2A	0.1786357480573412
233467	VDR	RTTN	0.1786302236038808
233468	NRL	RILPL2	0.1786224708732861
233469	PKNOX2	EEPD1	0.1786187776235651
233470	HIF3A	CCDC113	0.1786164035131262
233471	SNAI1	RILPL1	0.178610928358637
233472	ZNF821	BAG3	0.1786044750400824
233473	ZNF556	TNIK	0.1785888654671864
233474	TBPL1	OVCH1	0.178588004454069
233475	NR6A1	DUSP10	0.1785879203794749
233476	HES1	BRINP2	0.1785796093268806
233477	HIVEP2	ANXA3	0.1785761156992109
233478	NFE2L3	TMEM163	0.178574708409703
233479	EZH2	SEMA3E	0.1785656822546846
233480	ZNF93	NSMCE1	0.1785651466461572
233481	ZNF367	PLXNC1	0.1785639647563203
233482	IKZF3	PLCXD2	0.1785606288833892
233483	ZNF10	DDX3X	0.1785582173991033
233484	SLC18A1	PPP1R36	0.1785565031901299
233485	EPAS1	RGCC	0.1785424626931999
233486	DTL	RGS6	0.1785392604333269
233487	ZNF331	SPATA5L1	0.1785318332178987
233488	DDX20	TSHZ3	0.178526201797419
233489	ZNF93	DOP1B	0.1785251464594635
233490	PBX1	FAM107B	0.1785237575717186
233491	ZNF821	RAB42	0.1785076031170766
233492	RFC3	CXCL3	0.1785020273741153
233493	PRDM11	PTTG1	0.1785002428299417
233494	POU3F1	GON7	0.1784937031682104
233495	TFCP2L1	FBXO33	0.1784913782668458
233496	HEY2	CCDC83	0.1784864478309284
233497	HSF1	IRGM	0.1784846064634421
233498	AHR	ODC1	0.1784844040311942
233499	EGR2	KANK1	0.1784709432601895
233500	HLCS	FBXO16	0.1784646459857499
233501	TCF7L1	TNFAIP8	0.1784605102806338
233502	TFCP2L1	HSPA1L	0.1784593248742845
233503	HIF3A	RNF144B	0.1784506649076054
233504	BACH2	MKI67	0.1784459115523749
233505	RELB	IGF1R	0.1784444259573759
233506	SLC18A1	TTC26	0.1784357505364829
233507	BHLHE40	TPRG1	0.1784275538104429
233508	PRDM11	MLF1	0.1784252298019527
233509	MITF	PCP4L1	0.1784195869491842
233510	AVEN	MOXD1	0.178412408676486
233511	DACH1	BICDL1	0.178405857947646
233512	RELB	CD163	0.1784009214960527
233513	ID1	MS4A4A	0.1783961940468744
233514	SNAI1	MEIS1	0.1783894749950265
233515	TRMO	VWC2	0.1783826863738837
233516	HLCS	DUSP10	0.1783824247235187
233517	TBPL1	ST6GALNAC3	0.1783772670955515
233518	TFCP2L1	HSD11B1	0.1783718959318488
233519	DTL	SAXO1	0.1783713010357039
233520	MEIS1	RAB27A	0.1783709755035769
233521	PROX1	CMSS1	0.1783699878121981
233522	HUNK	BEX2	0.1783673403462756
233523	MXI1	PRAG1	0.1783632130054608
233524	AHR	H2BC9	0.1783611253658232
233525	ZNF821	IGF2BP2	0.1783563277844007
233526	EBF1	EPM2A	0.1783491599966602
233527	HEY2	HMGCS1	0.1783426435426179
233528	MXD1	CLSTN2	0.1783354736609357
233529	PBX3	CTH	0.1783354088835054
233530	ZNF93	DYSF	0.1783197843093376
233531	TWIST2	PTPRG	0.1783172036661017
233532	HDX	RIMS1	0.1783047243518008
233533	MAFF	MDFIC	0.1783036974738641
233534	AHR	CCDC141	0.1783005490977392
233535	HES1	MCC	0.1782868920740088
233536	MXI1	WTAP	0.1782730852987008
233537	KLF4	BRIP1	0.1782721995523453
233538	RORB	MACC1	0.1782695016683063
233539	TFCP2L1	KIFC1	0.1782694284835082
233540	MELK	CD163	0.178267178557772
233541	RORB	RSBN1	0.1782629658405106
233542	ZNF114	PPP1R13B	0.1782586827691193
233543	TFCP2L1	FCHO2	0.1782556952153205
233544	NR2F2	CAB39L	0.1782454400559935
233545	HES1	BIRC5	0.178243610322986
233546	ESRRG	ATP6V1B2	0.1782387687572982
233547	TWIST2	ABCB11	0.1782319817208086
233548	CUX2	GON7	0.178227719986944
233549	GOT1	SAT1	0.1782244920303166
233550	TCF7L1	PADI4	0.1782237328727545
233551	HLCS	MXD1	0.1782183708831883
233552	EZR	PAK5	0.1782159176104901
233553	HIVEP1	PLCL1	0.1782063863628639
233554	ZNF92	TSPAN16	0.1782043367853051
233555	TCF7L1	C11orf65	0.1782039585159551
233556	TRMO	KIRREL3	0.1782029302570752
233557	ZNF821	FMN2	0.1782019720639768
233558	PHTF1	HK2	0.1782001382232057
233559	ESRRG	IL1A	0.1781944509799194
233560	FOSB	RTN1	0.1781900637734559
233561	FOSL2	CAMKMT	0.1781884356657417
233562	HESX1	CENPF	0.1781829728096424
233563	HIVEP1	RGS16	0.1781806936871484
233564	AVEN	IRS2	0.1781804230013415
233565	KLRG1	MEIS1	0.178174367594019
233566	ZNF114	GPR85	0.178172185332664
233567	MITF	C5AR2	0.1781694123211129
233568	CEBPD	H3C1	0.1781667480247312
233569	ZNF331	TBCCD1	0.1781634224683486
233570	FOSB	CAV3	0.1781586450603957
233571	POLR2A	FBXL13	0.1781585018232464
233572	GZF1	DACH1	0.1781568982392395
233573	EPAS1	AVEN	0.1781531058702117
233574	STAT4	SC5D	0.1781519554297961
233575	GTPBP1	AVEN	0.1781498490497075
233576	BHLHE40	EPSTI1	0.1781405897653228
233577	CUX2	SESN3	0.1781391482879718
233578	STAT4	PACRG	0.178135651810479
233579	MAFF	FAM107A	0.1781241943150555
233580	BATF	ARHGEF28	0.1781209298318194
233581	GOT1	INKA2	0.1781200889773561
233582	ETV3	RND3	0.1781185270295519
233583	CUX2	PPME1	0.1781133946667033
233584	GMEB1	CCNB3	0.1781047872031865
233585	RFX2	ANK3	0.1781019892813687
233586	RFC3	TMX4	0.1780826350012999
233587	SLC18A1	UBA52	0.1780764468206628
233588	GMEB1	IGSF11	0.178075255149429
233589	PROX1	IFI44L	0.1780749119610004
233590	HESX1	FABP5	0.1780724004844653
233591	VDR	IL10	0.1780702801975087
233592	AR	PLAC1	0.1780616016963266
233593	AVEN	GPR174	0.1780537618063007
233594	MXI1	CLEC9A	0.1780521751615299
233595	RFX2	PZP	0.178049954411954
233596	FOSL1	AHCYL2	0.1780495162365768
233597	RAB7A	CLEC2L	0.1780483416133487
233598	ZNF556	GYS1	0.1780463308090774
233599	IKZF3	BCL11A	0.1780414149173125
233600	BATF	SLC7A11	0.1780387164285956
233601	EGR2	PARM1	0.1780290319594743
233602	SOX5	BLM	0.1780274344295522
233603	RELB	PAPPA2	0.1780210100745004
233604	RARB	NRP1	0.1780201844118806
233605	HSPA1L	MAPK10	0.1780159318469268
233606	BCL11B	CHAC1	0.1780142988607392
233607	HMGB2	DOCK9	0.1780116022251216
233608	ADARB1	ZEB1	0.1780113713027064
233609	HSF1	UAP1	0.1780083802108259
233610	TIGD4	HIP1	0.1779965500964059
233611	EGR2	BAG3	0.1779932843587061
233612	DTL	LRRIQ3	0.1779853843347879
233613	NR3C2	MLF1	0.1779853084584018
233614	NR4A3	PPFIBP1	0.1779841692967202
233615	ZNF114	CLEC5A	0.1779732773991391
233616	ZNF563	HIVEP1	0.1779695009710782
233617	TWIST2	ADCY3	0.1779593464915385
233618	AVEN	IL1B	0.1779585922371124
233619	GTPBP1	TFRC	0.1779558620607633
233620	ODC1	KIRREL3	0.1779457612293951
233621	DACH1	SIPA1L1	0.1779382102488154
233622	ZNF490	TAMALIN	0.1779292114824903
233623	MDM2	GOT1	0.177925878294435
233624	ZNF556	SPATA1	0.1779198564708172
233625	AVEN	ACER2	0.1779004946819656
233626	AHR	PFKFB4	0.1778971691945717
233627	SLC18A1	COL25A1	0.1778862273942056
233628	PROX1	GLA	0.1778851731361564
233629	NRL	ABCA1	0.1778838071517795
233630	ZSCAN31	OLR1	0.1778836004132048
233631	TCF7L1	FGGY	0.1778827709308543
233632	CREB5	MT1M	0.1778789265001782
233633	ESR1	SGK1	0.1778786687658761
233634	VDR	NOS1AP	0.1778779010708014
233635	ZNF385D	POU3F1	0.1778768199246374
233636	EPAS1	SPTLC3	0.1778545705418668
233637	EGR3	B3GALNT2	0.1778539549926459
233638	HSF1	NUP62CL	0.1778484571839249
233639	NRL	CD247	0.177840674716088
233640	SNAI1	CYSTM1	0.17783584416578
233641	EGR2	H4C8	0.1778352938413515
233642	NR4A3	CCDC62	0.1778285009518531
233643	TWIST2	PCSK4	0.1778237327025306
233644	BCL11A	FGF13	0.1778051407417857
233645	GMEB1	PTPRG	0.1778025793307237
233646	AHR	SMC4	0.1778012937564503
233647	ZNF367	NOP58	0.1777916849564227
233648	AR	CCNB1	0.1777798697052494
233649	GTF2A1	KCTD16	0.1777701163667632
233650	TBPL1	JUN	0.1777645684417693
233651	EDN1	DHDH	0.1777524548557496
233652	KDM2B	TM2D2	0.1777523832158845
233653	KLF12	IL19	0.1777523440794161
233654	ANXA1	PLCXD2	0.1777505367170155
233655	ETV3	GLIS3	0.177748793769482
233656	HMGA2	ZNF2	0.1777450935344399
233657	VDR	MTRNR2L12	0.1777340970741642
233658	DDX20	PBX1	0.1777321078635161
233659	HSF1	GIPC2	0.1777254802943795
233660	KLRG1	CLEC5A	0.1777253848120501
233661	RFX2	DNAJA4	0.1777167168878578
233662	ZNF93	ARRDC3	0.1777162756207973
233663	BATF	TMEM236	0.1777153306239375
233664	ZNF93	UTP6	0.1777117977068484
233665	ZNF92	GADD45B	0.1777071202260882
233666	HIVEP2	LMCD1	0.1777029076532275
233667	BCL11A	ZSCAN31	0.1776998872400307
233668	MCTP2	CA10	0.1776854682688614
233669	ESRRG	CSRNP2	0.1776832740626526
233670	ESR1	PRDM1	0.1776775024306279
233671	RORB	MAP2K6	0.1776753674981017
233672	MAFF	PTPN1	0.1776741063511502
233673	DDX20	IQGAP2	0.177673948742062
233674	HUNK	MCTP2	0.1776680135781199
233675	FOXO1	PPP1R3C	0.1776643885270274
233676	ZNF821	NT5DC1	0.1776621514619779
233677	BCL11B	PRR16	0.1776615510303974
233678	TFCP2L1	TMEM230	0.1776584931130004
233679	ARID5B	NUP210L	0.1776560245226176
233680	NR4A3	HMMR	0.1776541648734676
233681	HESX1	CYTIP	0.1776496451022114
233682	ZNF711	ATP6V1G2	0.1776401852903691
233683	ZNF704	SERPINE1	0.1776386922783112
233684	MAFB	ADGRG2	0.177627984165727
233685	EDN1	EFNB2	0.1776268791500882
233686	ZSCAN31	STK10	0.1776084117341911
233687	TWIST2	H1-5	0.1776072704883362
233688	ZNF385D	S100A9	0.1776063177834474
233689	EPAS1	STK10	0.1776021128606876
233690	ZNF711	TNF	0.1775950906276574
233691	HEY2	SGO2	0.1775917063695468
233692	PHTF1	TPD52	0.1775903322135828
233693	KLRG1	HMOX1	0.1775857554110753
233694	TWIST2	LRRIQ3	0.1775854763919027
233695	ZNF711	SYAP1	0.1775838014980109
233696	ZNF704	HLA-DRB5	0.1775800560850483
233697	NRL	SNX10	0.177579263625616
233698	POU3F1	SCYL2	0.1775780154005226
233699	GTF2IRD1	GOLGA4	0.1775753343461345
233700	MYLK	AHI1	0.1775644896772266
233701	POU3F1	P2RY12	0.1775498232598433
233702	ANXA1	H2AC8	0.1775432205380105
233703	BACH2	MT1E	0.1775421020252618
233704	TBPL1	KLF12	0.1775260371174097
233705	PKNOX2	CD247	0.1775227079541217
233706	EDN1	ATF3	0.1775182139802562
233707	HIF1A	FBXO16	0.1775059817282533
233708	RAB7A	HSPA1B	0.177502731511885
233709	AVEN	CAGE1	0.1775011119669577
233710	CUX2	SERPINB9	0.1774983348483004
233711	ID1	TBC1D8	0.177476645939635
233712	ZNF92	HSPH1	0.1774741921928115
233713	BCL6	ID3	0.17747216105396
233714	SEMA4A	MEIS1	0.1774720109826388
233715	MEIS1	MICALL1	0.1774706265735618
233716	IKZF3	MEIS1	0.1774680041031462
233717	HSPA1L	VSIG4	0.1774625865881959
233718	ID1	ARHGAP20	0.177455014991459
233719	GOT1	NEDD9	0.1774478796556221
233720	ID1	RILPL2	0.1774470082201624
233721	ZNF114	ESF1	0.1774415333628148
233722	GTF2IRD1	KHDRBS2	0.1774339607451455
233723	EBF1	YBX1	0.1774320159631057
233724	BHLHE40	RNF122	0.1774313082672372
233725	ZNF704	SRGN	0.177429248676103
233726	MAFF	DGKH	0.1774287272509524
233727	MELK	TULP2	0.1774254394726938
233728	ESR1	SQSTM1	0.1774219545632006
233729	MXI1	FMNL2	0.1774180323841559
233730	ETV3	DNAJA1	0.1774143810847019
233731	SETBP1	TBPL1	0.1774125652394117
233732	MITF	ACTN2	0.177409819402671
233733	NR3C2	DHRS9	0.1774060506667586
233734	EDN1	NFIL3	0.1774034066454536
233735	NR4A2	DGKG	0.1774017488777139
233736	TFCP2L1	H1-3	0.1773986411806181
233737	RARB	ABCG2	0.1773961184069698
233738	HSF1	SPATA5L1	0.1773864612746419
233739	EDN1	DDX3Y	0.1773853297298457
233740	HDX	TF	0.1773810456559537
233741	MEIS1	PRRT1	0.1773773909195187
233742	IKZF3	ADAM8	0.1773691383696773
233743	MAFF	PNO1	0.1773633866006733
233744	PRDM1	STPG2	0.1773580409007525
233745	STAT4	IKZF3	0.1773570952650589
233746	ZNF563	MAGI3	0.1773570517970588
233747	EDN1	DDX50	0.177355479397946
233748	BACH2	TRMO	0.1773528919587808
233749	NR4A1	BEX1	0.177348978843878
233750	ID1	BRIP1	0.177332045598539
233751	GOT1	MMS22L	0.1773234478138108
233752	ZEB1	H2AC16	0.1773167681685836
233753	MYLK	PLA2G4C	0.1773123639284124
233754	POU3F1	BIRC3	0.1773052962442006
233755	HIVEP3	GADD45G	0.1773033677931908
233756	ZNF2	TBCCD1	0.1772960546849138
233757	NR6A1	CDKN3	0.1772911548958798
233758	MYLK	IGF1R	0.1772889014314822
233759	HDX	MED29	0.1772802311324806
233760	PRDM11	C4orf33	0.1772697588630587
233761	ADARB1	ELOVL5	0.1772643505581622
233762	GTF2IRD1	GPR39	0.1772527420463847
233763	HIVEP3	NFKBID	0.1772476356096007
233764	ANXA1	RNF175	0.1772475289921404
233765	HMGA2	PRTFDC1	0.177243049779805
233766	NR4A3	SEMA3E	0.1772422702412696
233767	SLC18A1	SLC7A5	0.1772265660905297
233768	GTF2A1	IQCJ-SCHIP1	0.1772262094020769
233769	PRDM1	MICALL1	0.1772239022009052
233770	TWIST2	SLC20A1	0.1772201469482765
233771	RORB	SLC35D1	0.1772129831060022
233772	PHTF1	LILRB5	0.17721218207457
233773	SLC18A1	VCAN	0.1772080170967325
233774	MYLK	WDR31	0.1771990326635818
233775	HDX	PLPPR1	0.1771855331137929
233776	MXD1	TMEM232	0.1771831658292665
233777	ZNF556	GTPBP1	0.177181372792187
233778	RORB	ADARB1	0.1771811927133444
233779	PBX3	ACAT2	0.1771809835563095
233780	NFE2L3	RNF122	0.1771759679669629
233781	TRIM69	DIAPH3	0.1771677176104938
233782	FOXO1	TAMALIN	0.177158103459814
233783	HDX	P3H2	0.1771533675641424
233784	RARB	WDR31	0.1771526538409401
233785	HLCS	SPTLC3	0.177152430984303
233786	PKNOX2	AVPI1	0.1771520708231643
233787	JDP2	TOB1	0.1771493157568371
233788	AHR	C12orf40	0.1771480097234962
233789	ZNF2	FAM174B	0.1771451320511589
233790	HDX	VIM	0.1771436268020294
233791	DTL	SDS	0.1771332812094226
233792	HLCS	CDKN3	0.1771319191319492
233793	ZNF93	IRF8	0.1771269481768909
233794	ZNF93	STKLD1	0.1771264783815125
233795	IRF4	PDE7B	0.1771250817988898
233796	PKNOX2	CLEC4E	0.1771217979195752
233797	HEY2	GLYATL1	0.1771157749662279
233798	PPARG	AURKA	0.1771152706477357
233799	TBPL1	GPR183	0.1771039565739225
233800	EPAS1	FAM135B	0.1771036586943781
233801	BHLHE40	SUCO	0.1771011763872876
233802	AHR	CCDC18	0.1770972334371903
233803	ZNF711	RGS2	0.1770920913972265
233804	HLCS	SLIT2	0.1770918271912399
233805	ZNF385D	NSUN6	0.1770791867117176
233806	RARB	GNG2	0.1770770036037969
233807	GLIS3	GPAT3	0.1770733634555389
233808	CUX2	PRAG1	0.1770701380152666
233809	MEIS1	SPTAN1	0.177066282704585
233810	TP63	SYT4	0.1770631701102945
233811	ZNF821	NAMPT	0.1770545443561089
233812	KLF4	PIPOX	0.1770542907176857
233813	SETBP1	SHF	0.1770314370410091
233814	VDR	MAPK10	0.1770267627284777
233815	MXD1	MYO1D	0.1770167227735659
233816	ZNF93	CYP19A1	0.1770148528918471
233817	EZH2	SLCO3A1	0.1770128058887645
233818	PROX1	PTPN1	0.1770124722665037
233819	PPARG	SFMBT2	0.1770057852854014
233820	NR3C2	CROCC	0.1769942715050033
233821	TWIST2	NRCAM	0.1769937128292247
233822	ZNF331	CHAC1	0.1769913072407575
233823	POU3F1	ENAH	0.1769909752294119
233824	PROX1	SDC2	0.1769856061713
233825	ZNF556	FMO5	0.176983030416434
233826	BHLHE40	BCAS2	0.1769806841805934
233827	ZNF556	ERN1	0.1769680333520046
233828	RORB	SLC16A6	0.1769639982065334
233829	ZBTB16	HES1	0.1769605965762111
233830	TRIM69	PORCN	0.1769588156333482
233831	HIF3A	AMN1	0.1769536332359159
233832	DDX20	SC5D	0.1769520847315669
233833	MXI1	NFKBID	0.17695087320118
233834	ZEB1	JUNB	0.1769425562227798
233835	TBPL1	PLOD2	0.1769296275898478
233836	ZNF331	FN1	0.1769265982409131
233837	EPAS1	HTR2B	0.1769257708640688
233838	MAFF	AP3B2	0.1769250160970786
233839	BHLHE40	NFKB1	0.1769146873818082
233840	ETV3	DLG2	0.176898041267422
233841	KLRG1	FAM20A	0.1768873795887766
233842	MELK	MMRN1	0.1768827124029887
233843	BCL11A	FHAD1	0.1768814363650348
233844	NR4A3	CNTNAP2	0.1768790867303125
233845	ZNF93	TRPM3	0.176870023121899
233846	AHR	SLIT2	0.1768687325110531
233847	ZEB1	ILDR1	0.1768615312761124
233848	DTL	TFCP2L1	0.1768580763856025
233849	RARB	RNLS	0.1768572484064698
233850	MXI1	PTGES3	0.1768571176709142
233851	PHTF1	WTAP	0.1768560667934748
233852	ATF5	ANKRD6	0.1768531292292629
233853	HMGB2	MCC	0.1768529708013124
233854	AR	TAF13	0.17683868928923
233855	SLC18A1	LDHA	0.1768360115465746
233856	RFX2	C5AR1	0.1768348929703183
233857	GTF2IRD1	SRSF7	0.1768295956604391
233858	ZSCAN31	TXLNB	0.1768261474760265
233859	HIF3A	PXT1	0.1768221723156685
233860	KCNIP1	WNT5B	0.1768213854688598
233861	ZNF367	CABLES1	0.1768210152157608
233862	EGR3	KLRD1	0.1768163399151058
233863	TIGD4	RAB20	0.1768103847953228
233864	RORB	SMPDL3B	0.1768076712970276
233865	ZNF711	CD55	0.1768059200234982
233866	RFC3	EPSTI1	0.1768055522574878
233867	EGR2	SEC14L1	0.1768033662464123
233868	IRF4	PORCN	0.17680253988672
233869	ZNF114	VEPH1	0.1767942089338601
233870	HSF1	HMGA2	0.1767877995241462
233871	TFCP2L1	RHCE	0.1767782111888532
233872	HES1	PELI1	0.1767779635370829
233873	EGR3	RASL11A	0.1767673063807029
233874	MAFB	PNOC	0.1767654565498895
233875	DDX20	DSCAM	0.1767628095333278
233876	NFIL3	TMC7	0.1767510537318335
233877	PBX3	NR1H2	0.176743218716797
233878	FOSL1	PROS1	0.1767251518905258
233879	ESRRG	SC5D	0.1767241754404095
233880	TP63	ZPLD1	0.1767237686770865
233881	POU3F1	CNMD	0.176720355058797
233882	KLRG1	SHROOM3	0.1767147833171503
233883	AHR	BAG3	0.1767133367214961
233884	RARB	SYP	0.1767021546845567
233885	ATF5	CD55	0.1766982240305162
233886	AHR	SLC7A14	0.1766921243364959
233887	MXD1	DOCK3	0.1766894681493548
233888	MDM2	HES1	0.1766860106217597
233889	MAFF	C4orf33	0.1766850898677765
233890	ZNF821	CPA6	0.1766757635060081
233891	PKNOX2	EFNB2	0.1766733487139379
233892	ZNF556	PROX1	0.1766685079803654
233893	HMGA2	PACRG	0.1766660144040087
233894	RORB	UTP6	0.1766645979193023
233895	POU3F1	SBK1	0.1766564293486537
233896	PHTF1	CLEC4E	0.1766480221739628
233897	EBF1	ANGPTL4	0.1766476384537697
233898	HSF1	CYP39A1	0.176635610316005
233899	HIVEP1	GYS1	0.1766297015505602
233900	HIVEP2	TRA2B	0.1766211192077602
233901	MXI1	GSTCD	0.1766200314118473
233902	SNAI1	CCDC141	0.1766190782888795
233903	TIGD4	MAP1B	0.1766172867284193
233904	ODC1	ELOVL4	0.1766172856895784
233905	PHTF1	TNS1	0.1765914391447876
233906	ATF5	MORC4	0.1765872448536329
233907	HIF3A	G0S2	0.1765864332332511
233908	RELB	OVCH1	0.176579811965528
233909	NFE2L3	MAGI1	0.1765756767908407
233910	DDX20	BTG1	0.1765720272349106
233911	ZNF81	HES1	0.1765696555066928
233912	AHR	IQCJ-SCHIP1	0.1765686751861241
233913	TP63	PAM	0.1765607084159731
233914	FEZ1	THRB	0.1765604016496232
233915	SEMA4A	ARHGAP10	0.1765556539994323
233916	STAT4	COL25A1	0.1765493217596771
233917	SOX5	PNP	0.1765332364669433
233918	SNAI1	MDM2	0.1765244041014864
233919	FOSL2	CIBAR2	0.1765194447054092
233920	MXI1	GPR183	0.1765131221796723
233921	MEIS1	MAP7D2	0.1765121108847308
233922	BATF	TSC22D2	0.1765059739023855
233923	ZNF114	EXPH5	0.1765016672247963
233924	MDM2	TMEM71	0.1764957156995148
233925	EGR3	LDLRAD3	0.1764948406385378
233926	HES1	PTPN1	0.1764920535850721
233927	SEMA4A	TENT5A	0.176491873784202
233928	GTPBP1	ICAM1	0.176484305556633
233929	ZNF821	PCLO	0.1764825530161344
233930	ATF5	ABCA6	0.1764796351879183
233931	HIF3A	S100A1	0.1764774989209263
233932	RFX2	CCDC30	0.1764736897832431
233933	ID1	H2BC4	0.1764720030027998
233934	FOSL2	NEK10	0.1764711185413705
233935	STAT4	ALKBH5	0.1764644451233619
233936	GZF1	NKAPL	0.1764616502038952
233937	JDP2	CA10	0.1764603854006216
233938	ID1	ASTL	0.1764598987325473
233939	ZNF367	NCAM1	0.1764563629766074
233940	HEY2	ZNF608	0.1764561548710312
233941	ZSCAN31	FGF13	0.1764553311986392
233942	EGR1	THRB	0.1764552452343691
233943	SEMA4A	SFMBT2	0.1764541087076658
233944	HUNK	STARD13	0.1764524970203423
233945	NFIL3	MAP1B	0.1764508321030399
233946	KDM2B	ATP1B3	0.1764473996939705
233947	ZNF93	EPB41L5	0.1764439226831441
233948	ETV3	GSTCD	0.1764343946702587
233949	DDX20	H2BC6	0.1764332949657162
233950	ZNF821	CEP55	0.1764214239257818
233951	MYLK	MAGIX	0.1764101960128392
233952	CREB5	PHACTR2	0.176408269093872
233953	EGR1	SOBP	0.1764027560975979
233954	ID1	PRR16	0.1764020177703714
233955	KLF5	NGEF	0.1763994797311685
233956	TFCP2L1	PRICKLE1	0.1763939074684411
233957	VDR	NPL	0.1763931680902305
233958	NFE2L3	MB21D2	0.1763898985301374
233959	DACH1	ANGPT2	0.1763885082188893
233960	ZNF10	FAM20A	0.1763821344723577
233961	ETV3	FABP5	0.1763804298846521
233962	ATF5	ABHD8	0.1763802812063883
233963	TFCP2L1	ILDR1	0.1763775127383882
233964	ZNF2	SETBP1	0.1763769928202092
233965	SLC18A1	HIVEP1	0.1763760496814029
233966	RFC3	GOLGA4	0.1763759937604954
233967	PRDM1	MACROD2	0.1763740704790495
233968	KLF12	TNFRSF10B	0.1763699539807003
233969	TRIM69	MAGI1	0.1763697403327671
233970	HIF3A	KCNMB4	0.1763654874852466
233971	HUNK	KLRG1	0.1763649969071508
233972	MEIS1	NCMAP	0.1763481322862679
233973	THRB	CSRNP2	0.1763399100910533
233974	RFX2	PLK2	0.1763348330289435
233975	DDX20	BCL11B	0.1763330875514584
233976	ESRRG	PPP1R15A	0.1763239625116261
233977	POU3F1	ESR1	0.1763131904836855
233978	KLRG1	LINGO1	0.1763014047221496
233979	ZNF331	TF	0.1763001574909579
233980	IRF4	BPGM	0.1762976587104443
233981	GTPBP1	DLGAP1	0.1762962180343443
233982	ZNF556	IGF1R	0.1762884869907337
233983	KLRG1	RORA	0.1762850911404919
233984	MAFF	EXT1	0.1762792517247262
233985	ZNF81	SLC18A1	0.1762774542531811
233986	ZNF556	KCNQ3	0.1762748138053707
233987	TCF7L1	MCTP2	0.176271997683694
233988	HDX	SERPING1	0.1762638227977504
233989	IKZF3	NCMAP	0.1762632984417364
233990	ADARB1	FBXO32	0.1762628246627592
233991	ANXA1	EPHA4	0.1762587760199842
233992	RFC3	DPP10	0.1762569623555361
233993	ZNF556	PAM	0.1762498795264217
233994	GTF2A1	MCM10	0.1762479022451171
233995	JDP2	ID3	0.1762472800945683
233996	BCL11B	TYMS	0.1762389238133178
233997	ZNF93	CRIM1	0.1762260380782505
233998	ID1	SLC26A3	0.176218122379744
233999	TBPL1	SCML1	0.1762161983774695
234000	BCL11A	RASSF8	0.1762068161987344
234001	GTPBP1	PTCHD4	0.1762034658998169
234002	ZNF704	PEBP4	0.1761948282010497
234003	HIVEP2	CD69	0.1761927710344616
234004	HUNK	PLA1A	0.1761908281550326
234005	NR6A1	FOXO1	0.1761812768971219
234006	ZNF92	CENPP	0.1761808841171499
234007	BATF	RAP1GAP	0.176180629430842
234008	NR4A3	DIAPH3	0.176179596757815
234009	PRDM1	RASD1	0.1761750440584991
234010	ODC1	CAMKMT	0.176174633442199
234011	KLF12	HES1	0.1761695935613588
234012	ESR1	CNGB3	0.1761692552533392
234013	POU3F1	CD48	0.1761686144688076
234014	GOT1	LARGE1	0.1761664114970732
234015	HIF3A	ARRDC4	0.1761651335965716
234016	HSF1	MAP7D2	0.176163830434114
234017	ZSCAN31	HLA-DRB5	0.1761629120312514
234018	MCTP2	PPFIA3	0.1761602997088603
234019	HSF1	INTS6	0.1761579803665715
234020	ZNF821	PSD3	0.176151756448786
234021	AHR	ARL4D	0.1761410131208876
234022	EGR2	TSPAN5	0.1761401123610784
234023	HIVEP1	SIAH2	0.1761373905244085
234024	DACH1	HLCS	0.1761358833347988
234025	TWIST2	PLA2G4C	0.1761274479878489
234026	KCNIP1	CDKN2B	0.1761266612979539
234027	HLCS	ENPP1	0.1761208518904817
234028	MCTP2	AHI1	0.1761193736711886
234029	KLRG1	ADAMTS6	0.1761191791022438
234030	TBPL1	DSCAM	0.1761106661181611
234031	MYLK	SMPDL3B	0.1761093503155054
234032	TRPS1	SDE2	0.1761087756832242
234033	TCF7L1	TENT5A	0.1761051241260051
234034	MEIS1	KLRG1	0.1760990663031262
234035	ZNF367	SULF2	0.1760978130312838
234036	PROX1	PCDH17	0.1760962209966959
234037	ZSCAN31	TLR3	0.1760907456102133
234038	ID1	RASGRP3	0.1760900878446034
234039	KLF12	TNFAIP8L3	0.1760864218311876
234040	CREB5	MCM10	0.1760857877401139
234041	BACH2	ANTXR2	0.1760832443673277
234042	MDM2	RIPK2	0.1760796391694893
234043	ZNF81	ERCC1	0.1760755744500328
234044	HIF3A	PRMT9	0.1760732998990949
234045	GTPBP1	GLUL	0.1760677392907699
234046	NFIL3	CC2D2A	0.1760644192916511
234047	EGR3	PGRMC1	0.176053183890818
234048	ID1	TAGAP	0.1760441843106682
234049	GZF1	CPA6	0.1760422883597263
234050	ZNF556	EFNB2	0.1760335662131451
234051	TFCP2L1	H1-0	0.1760327451240509
234052	GLIS3	IL1RN	0.1760311500446506
234053	CUX2	KCNMB1	0.1760283590157351
234054	MCTP2	KIF11	0.1760268155022326
234055	KLRG1	RNF122	0.1760262778731172
234056	FOSL1	SBK1	0.1760202323207702
234057	BHLHE40	FMNL2	0.1760051314603703
234058	PBX1	CENPK	0.1760030397151795
234059	PBX1	DLGAP5	0.1760003838582049
234060	ZNF711	PARD3	0.1760001338083284
234061	TFCP2L1	COL4A2	0.176000116094316
234062	TRMO	EXT1	0.1759974501230586
234063	MAFF	CLEC5A	0.1759941341080172
234064	EZH2	EGFR	0.1759822807790163
234065	NR4A3	CEP55	0.1759766443232152
234066	PHTF1	LRRC23	0.1759738613788062
234067	POU3F1	STS	0.1759683479234655
234068	HIVEP2	ZNF10	0.1759631662017301
234069	ANXA1	ZCWPW1	0.1759573461346767
234070	ATF5	SQSTM1	0.1759571628424255
234071	RARB	SCN11A	0.17595578199371
234072	HDX	SSPN	0.175950209707882
234073	HMGA2	ABCA12	0.175947486471296
234074	ZSCAN31	ANGPTL1	0.1759463240986042
234075	BCL11A	ANXA3	0.1758991764668202
234076	AVEN	KLF12	0.1758944020284529
234077	TFCP2L1	INKA2	0.1758894386445729
234078	TBPL1	KLF6	0.1758875809519109
234079	NR3C2	RBPJ	0.1758795864817599
234080	ZNF711	SLC37A2	0.1758679627301655
234081	TRMO	DLG2	0.1758519302128938
234082	TP63	HSPA4L	0.1758458360427497
234083	ATF5	POF1B	0.1758445814473331
234084	ZNF2	CDKN1C	0.1758298521282461
234085	ZNF2	BCL6	0.1758272464811795
234086	VDR	SPATA1	0.1758212006515584
234087	MCTP2	SERPINE1	0.1758208681935827
234088	RFX2	NSA2	0.1758198822150166
234089	TWIST2	CTSV	0.1758141044821571
234090	GTF2IRD1	HSPA2	0.1758108463834752
234091	HUNK	H2AC20	0.1758068259336635
234092	RFX2	H3C12	0.1758039934607582
234093	RORB	LMNTD1	0.1757992362071666
234094	ZNF2	ERO1A	0.1757864713463022
234095	ESR1	C4orf46	0.1757839652209234
234096	ETV3	DPP10	0.1757582194456817
234097	RELB	SCLT1	0.175750570778355
234098	KLRG1	OLR1	0.1757485564251241
234099	NFE2L3	PEBP4	0.175748263272274
234100	ZNF556	HOMER1	0.1757471470749702
234101	RFC3	SLC24A2	0.1757390171211336
234102	TP63	RSAD2	0.1757388411504097
234103	ADARB1	HSP90AB1	0.1757372828519338
234104	TP63	NHS	0.1757356336719067
234105	BATF	MCM10	0.1757356089237363
234106	NFE2L3	H2AC12	0.1757319457001767
234107	RFC3	MAMLD1	0.1757246015159176
234108	NR2F2	AMPH	0.175723709888202
234109	DDX20	SCGB2B2	0.1757218839111793
234110	PPARG	CREB5	0.1757210100992577
234111	PKNOX2	ITGA4	0.1757209851939978
234112	MAFF	HAP1	0.1757146051161699
234113	NR2F2	FN1	0.1757131332528324
234114	BCL11A	PAQR3	0.1757110658099599
234115	KLF5	LGR4	0.1757108932551166
234116	ODC1	SAMD4A	0.175706811476418
234117	PRDM11	HAX1	0.1757017921430325
234118	ZSCAN31	SLC38A2	0.1757009701469329
234119	HIF3A	CD9	0.1757003751419689
234120	GTF2A1	FSD1	0.1757003224047805
234121	RFX2	COLGALT2	0.1756880377515897
234122	NRL	CENPP	0.1756860120514975
234123	HESX1	PLIN2	0.1756838025684858
234124	TWIST2	MAPK8	0.1756835326197209
234125	ZNF114	BEX5	0.1756709759804008
234126	ODC1	IQCJ-SCHIP1	0.1756670494673358
234127	HSF1	H2BC8	0.1756621998936773
234128	HEY2	ADGRD1	0.1756610195418411
234129	PHTF1	BTG2	0.1756602499602843
234130	DDX20	CFAP54	0.1756576248182312
234131	HMGA2	CA3	0.1756553378974191
234132	HEY2	KCNMB4	0.1756542242011491
234133	VDR	H2AC15	0.1756527386115108
234134	HIF3A	CIBAR2	0.1756462025724723
234135	BACH2	ARRDC4	0.1756400009804065
234136	KLF5	H4C8	0.1756278091764326
234137	HSF1	STIL	0.1756262061313599
234138	RARB	HLA-DPB1	0.1756243032961795
234139	RFC3	SNX8	0.1756164988509461
234140	EPAS1	MICALL1	0.1756139937028372
234141	KCNIP1	HEXIM1	0.1756101660158213
234142	SEMA4A	TANC1	0.1756099676428994
234143	ZNF114	AMN1	0.1756064200258474
234144	ANXA1	AURKA	0.1755962516524027
234145	HDX	NNAT	0.1755877529836954
234146	HDX	DENND2C	0.1755719726793376
234147	SETBP1	ZNF563	0.1755659203804805
234148	EGR1	CDK14	0.1755651482386967
234149	ADARB1	TNFSF18	0.1755622534488248
234150	EGR2	TM2D2	0.1755589053605916
234151	DDX20	KLHL15	0.1755525748935034
234152	MITF	BAMBI	0.1755440741363913
234153	POU3F1	ANXA1	0.1755413143541911
234154	ZNF81	TMEM52B	0.1755383051215155
234155	CREB5	ANKH	0.1755346258270871
234156	NR2F1	BLM	0.1755335319494342
234157	NFE2L3	FAM111B	0.1755317095726193
234158	TWIST2	LANCL1	0.1755254469217918
234159	TBPL1	RGL1	0.1755249855637132
234160	ZNF821	MACROD2	0.1755225468286725
234161	HESX1	SYNE2	0.1755171845312891
234162	SLC18A1	DKK2	0.1755159865800763
234163	RELB	ABHD5	0.1755156219351742
234164	KLF4	PELI2	0.1755111590747755
234165	NFIL3	TNF	0.1755071940724737
234166	ZNF81	IRAK2	0.1755066749676902
234167	ESR1	TCP1	0.1755033996456738
234168	ODC1	PLPP3	0.1754972160012305
234169	SEMA4A	IQSEC1	0.1754890839510984
234170	PROX1	OPRM1	0.1754860105877996
234171	MXI1	MCF2L2	0.1754857877515108
234172	ZNF114	GTSE1	0.1754844486560267
234173	TFCP2L1	ALOX15B	0.1754821367907679
234174	PROX1	SLC38A6	0.1754755025184976
234175	BCL11A	H2BC8	0.1754737319250119
234176	HDX	FANCA	0.1754696790625722
234177	MEIS1	SRSF7	0.1754676826704315
234178	RELB	RAP1GAP	0.1754615309795198
234179	EGR3	ZNF2	0.175456460070829
234180	EZH2	UBAC2	0.1754564147338096
234181	PBX1	DSG2	0.1754528187523571
234182	BCL11A	HLA-DQB1	0.1754521029106368
234183	TWIST2	PARM1	0.1754458511951727
234184	PKNOX2	IL21R	0.1754379439621012
234185	MDM2	GBP2	0.1754369568049771
234186	SNAI1	NFKBIA	0.175420274350647
234187	PKNOX2	PPM1D	0.1754170239597464
234188	ZNF93	ADCY3	0.1754079706010912
234189	DDX20	LILRB5	0.1754077090191271
234190	NRL	RBBP8	0.1754064110760624
234191	ZNF556	RSAD2	0.1753891135202463
234192	TFCP2L1	TSGA10	0.175380832853099
234193	HSF1	HMOX1	0.1753768503896741
234194	HIVEP1	ABHD17B	0.1753700632183447
234195	SLC18A1	ZNF114	0.1753632170485166
234196	ZSCAN31	STAB1	0.175357326842848
234197	FOXO1	PLK2	0.1753427790430289
234198	HMGB2	CD247	0.1753400982768447
234199	ID1	WLS	0.1753397145253138
234200	MXI1	GIPC2	0.1753364617226155
234201	ID1	PM20D1	0.1753364219460295
234202	TIGD4	SLC7A11	0.1753191495479879
234203	ZNF563	ITGA4	0.1753188268198388
234204	HDX	ZNF563	0.1752973183159711
234205	TWIST2	BASP1	0.1752921238297365
234206	HEY2	NMRK1	0.1752882167583499
234207	ZEB1	CDKN1A	0.1752849131150365
234208	RORB	YJU2	0.1752610868660618
234209	ZNF556	DHDH	0.1752554520661592
234210	GZF1	MDFIC	0.1752524436270621
234211	PROX1	ZNF804A	0.1752516085523443
234212	BACH2	KLHL28	0.1752511503319193
234213	VDR	SRGN	0.1752509319252825
234214	ATF5	IGF2BP2	0.1752486320713598
234215	EGR3	YWHAQ	0.1752452084974868
234216	EPAS1	PALM	0.1752446707755292
234217	RFX2	UNC5C	0.1752387243759802
234218	TIGD4	HTR7	0.1752384650353661
234219	MYLK	ENC1	0.1752288816034051
234220	MAFF	PPM1D	0.1752226620197587
234221	IRF4	IGFBP7	0.1752105831430457
234222	BHLHE40	FANCD2OS	0.1752094135105718
234223	IKZF3	RNF175	0.1752037807885745
234224	NR6A1	CIBAR2	0.1751952260734499
234225	ZNF367	ZNF385D	0.1751895896821229
234226	EPAS1	STS	0.1751763181839661
234227	SEMA4A	CACNA1D	0.1751652942280718
234228	IKZF3	DNAJC9	0.1751638853723354
234229	GTPBP1	PLCXD3	0.1751620840027927
234230	AHR	FCHO1	0.1751620666653174
234231	NRL	MS4A4E	0.1751600443786437
234232	VDR	STXBP6	0.1751584002808894
234233	SNAI1	HK2	0.1751515777753709
234234	BACH2	IFITM3	0.1751426406000461
234235	DDX20	ALOX15B	0.1751422079177211
234236	FOSL1	LARGE1	0.1751388157080566
234237	EDN1	NXF1	0.1751387078981691
234238	IKZF3	DENND2C	0.1751318999189631
234239	NRL	TM2D2	0.1751306805928396
234240	POLR2A	MID1	0.1751300987568184
234241	TBPL1	RAB27A	0.175128310027592
234242	POU3F1	PIP5K1B	0.1751192983026409
234243	NFKB1	KCNJ2	0.1751100005963274
234244	ZBTB16	ERRFI1	0.1751061433781738
234245	MXD1	ANTXR2	0.1751048731434467
234246	FOXO1	GADD45G	0.1751030180218499
234247	TCF7L1	SLC45A4	0.1750912934603866
234248	ZSCAN31	ATF7IP2	0.175088020569037
234249	AHR	RAB42	0.1750829874336582
234250	EDN1	GABRB2	0.1750562622022137
234251	TIGD4	FFAR2	0.1750562219621761
234252	DDX20	ABHD3	0.1750524841405999
234253	ZNF114	DLGAP5	0.1750437484016324
234254	NFIL3	C12orf40	0.1750424976907231
234255	DDX20	MACROD2	0.1750341865944152
234256	VDR	SQLE	0.1750315915429785
234257	MAFF	ZNF92	0.1750257671834604
234258	ZNF93	PRKG1	0.1750245487464393
234259	ZNF367	TM2D2	0.1750192145329011
234260	EZH2	RAB20	0.1750180916240659
234261	MAFF	SUCNR1	0.1750121978620951
234262	RELB	HCST	0.1750114199331137
234263	RFX2	ESRRG	0.1750007909273143
234264	FOSL1	MYO18B	0.174996554632669
234265	SOX5	PTTG1	0.174996261896849
234266	PROX1	CPE	0.1749945031661704
234267	ZNF704	ELOB	0.1749922544625599
234268	NR4A1	MACROD2	0.1749916902253774
234269	RORB	CCDC138	0.1749901761721446
234270	HEY2	COLGALT2	0.1749879797152997
234271	EGR2	CCDC18	0.1749870705385615
234272	ESRRG	KIF11	0.1749868323319448
234273	UBB	GMNC	0.1749791249538405
234274	NR4A1	DTL	0.1749713269235837
234275	EBF1	PID1	0.1749702082189792
234276	KLF2	VEPH1	0.1749688179376911
234277	IRF4	ENAH	0.174967806207679
234278	NR2F2	LNX2	0.1749625733420222
234279	TRMO	CDH13	0.1749593236922895
234280	GLIS3	TESC	0.1749590687534325
234281	HIVEP1	ACSL3	0.1749507010597497
234282	ZNF2	ST6GALNAC3	0.1749460140785119
234283	AHR	HTR2B	0.1749448047854906
234284	ODC1	CHSY1	0.1749350406003945
234285	MCTP2	RHCE	0.1749332384439847
234286	RORB	TSPYL2	0.1749283936479171
234287	GTF2IRD1	PKIB	0.1749265307385108
234288	HSF1	NAV2	0.1749218358174344
234289	KLRG1	AFF4	0.1749208024689804
234290	TCF7L1	GLIPR1L1	0.1749188941901618
234291	ATF5	KIF18A	0.1749172418612802
234292	AHR	PAM	0.1749139429936962
234293	ATF3	MYO1D	0.1749134260072453
234294	SLC18A1	RASD1	0.1749051604082669
234295	SOX5	EIF4A3	0.1749013510085095
234296	BATF	NGEF	0.1748989849188267
234297	KDM2B	CCL3L1	0.1748982401793977
234298	TRIM69	FAM135B	0.1748969773211591
234299	CUX2	FBXO16	0.1748960793746666
234300	MDM2	NACA	0.174893006836794
234301	SEMA4A	YWHAQ	0.1748903562242318
234302	DDX20	CD55	0.174884623609631
234303	FOXO1	KIF2C	0.1748672009879623
234304	EDN1	PBX1	0.1748587596492863
234305	PPARG	DALRD3	0.1748499093240289
234306	ZNF367	OLR1	0.174849718536853
234307	EDN1	GUCY1A1	0.1748487040019155
234308	MEIS1	GOLGA4	0.1748440744431493
234309	HIVEP3	H2BC11	0.1748333648471179
234310	EGR3	CCDC152	0.1748274703467375
234311	FOSL2	ZNF821	0.1748274431889755
234312	DDX20	RUVBL2	0.1748211939993654
234313	POU3F1	BNIPL	0.1748028427690679
234314	EGR3	TMEM236	0.1747956370035015
234315	NR4A3	CTSV	0.1747900502238496
234316	FOXO1	HSPB1	0.1747881971713991
234317	AHR	SFR1	0.1747763401337429
234318	HSF1	TMOD1	0.17477622534533
234319	TWIST2	FAM174B	0.1747626548271389
234320	PKNOX2	NOXRED1	0.174756725855058
234321	RFC3	TULP2	0.1747555899809259
234322	BATF	HIPK4	0.1747552803480319
234323	GLIS3	DENND2C	0.1747552130841911
234324	AVEN	EMILIN2	0.1747524574165057
234325	EZH2	MORN4	0.1747513279203081
234326	ZNF711	INKA2	0.1747507081773157
234327	TWIST2	PAQR3	0.1747499707877456
234328	VDR	MAP1LC3B	0.1747479410550027
234329	EGR2	MYO10	0.1747274991139934
234330	NR2F1	FOSL2	0.1747270981697962
234331	BHLHE40	ARHGAP20	0.1747248298346534
234332	GTF2IRD1	PPFIBP1	0.1747247619308337
234333	IKZF3	FAM135B	0.1747188304464819
234334	KCNIP1	BRCA2	0.1747116692104147
234335	EGR3	ADGRL2	0.1747104855452071
234336	PRDM1	SLC12A2	0.1747018374364944
234337	NR6A1	HJV	0.1746973919569376
234338	DDX20	RANBP17	0.1746973158888021
234339	GLIS3	MBD3L1	0.174695994208524
234340	TCF7L1	MTTP	0.1746952632713115
234341	DACH1	C16orf89	0.1746907882458522
234342	NRL	HIF3A	0.1746858781160488
234343	BCL6	KANK1	0.1746836572338306
234344	ZNF331	STIL	0.1746730715004007
234345	PBX3	HOMER1	0.1746721633631194
234346	ZNF704	GK	0.1746709194807896
234347	MAFF	KCNMA1	0.1746702587998556
234348	TBPL1	DNAJB4	0.174662987726474
234349	GOT1	BASP1	0.1746625662236579
234350	BCL11A	HMGB2	0.1746614267196785
234351	CUX2	ERI1	0.1746574426209282
234352	PRDM1	ING1	0.1746511091880159
234353	ZNF711	ANKRD37	0.1746482401596008
234354	EBF1	MARCO	0.1746478751571094
234355	GLIS3	ENPP1	0.1746400791907358
234356	NFE2L3	ASTN2	0.1746375066866022
234357	MCTP2	PLAC1	0.1746365267035741
234358	TRIM69	KCTD16	0.1746354282090399
234359	NR4A1	CLSTN2	0.1746351687502638
234360	BCL11A	AMOT	0.1746300269553744
234361	NR4A3	NEFM	0.174626903471219
234362	GTF2IRD1	GFAP	0.1746189064255132
234363	ATF5	SSPN	0.1746164651577482
234364	GZF1	SYNDIG1	0.1746128252187305
234365	GMEB1	POLE2	0.1746117150359014
234366	CUX2	TNIP3	0.1746104776044672
234367	EPAS1	HMOX1	0.1746084934902295
234368	NR2F2	ASTN2	0.1746082887743396
234369	NFE2L3	FSIP1	0.1746079931913871
234370	HESX1	RAB20	0.1746035247500681
234371	AVEN	BACH2	0.1745981777823848
234372	SLC18A1	NAP1L5	0.1745961058492272
234373	ZNF93	SAMD4A	0.1745945532694611
234374	TFCP2L1	TRIM5	0.1745801954080997
234375	KLF12	LMCD1	0.1745778852633037
234376	SEMA4A	STK19	0.1745773588165128
234377	ZNF385D	SQLE	0.1745682714096918
234378	ATF5	CXCL8	0.1745643940448129
234379	GMEB1	EZR	0.1745643392011012
234380	POLR2A	HRH1	0.1745626234155649
234381	EZH2	RTN1	0.1745594223647688
234382	CUX2	PIK3R3	0.1745592610841374
234383	HEY2	SLC12A2	0.17455393322583
234384	EGR3	EDA	0.1745488352200616
234385	NRL	ALOX15B	0.1745488200425167
234386	AVEN	ZFP36	0.1745357055005311
234387	ZSCAN31	UACA	0.1745333219805002
234388	TRIM69	ADAM12	0.1745322806754905
234389	PBX1	HELLS	0.1745193766333261
234390	RARB	FBXO16	0.1745161544598268
234391	MAFF	TMEM163	0.174515102831209
234392	PRDM11	TNF	0.1745120583816083
234393	SEMA4A	PPP1R3C	0.1745099163081013
234394	NR6A1	PLIN2	0.1745099009807834
234395	SLC18A1	LPL	0.1745055241056522
234396	PPARG	BUB1B	0.1744988005750295
234397	AHR	CHAC1	0.1744955098921552
234398	HUNK	CTXND1	0.1744889691858888
234399	MELK	NRARP	0.174481074173428
234400	ID1	MYLK	0.1744741591220211
234401	MCTP2	FGD6	0.1744739476620876
234402	PPARG	CCNE2	0.174470155089739
234403	ZNF563	SIGLEC1	0.1744651109395615
234404	HMGB2	GPR132	0.174454887841559
234405	ATF5	SLC18A1	0.1744529733184056
234406	HSPA1L	ABCA1	0.1744528971213703
234407	GMEB1	SESTD1	0.174447103538299
234408	BCL11A	CFAP74	0.1744371032443144
234409	NR2F2	PLPP1	0.1744329313557265
234410	HES1	DEPTOR	0.1744260707884185
234411	MELK	PLPP1	0.1744259537272144
234412	ZNF556	TSGA10	0.1744256735758348
234413	SOX5	PPP1R36	0.1744235735263931
234414	BCL11A	DLEU7	0.1744210679011326
234415	GTF2IRD1	LIPG	0.1744190832748804
234416	RARB	BZW2	0.174417346771797
234417	VDR	SERINC5	0.1744006998885805
234418	HUNK	CCL5	0.1743983479418167
234419	NFE2L3	CD28	0.1743941945878953
234420	NR2F1	ERCC1	0.174393730194392
234421	ZSCAN31	NAPA	0.1743904549410482
234422	ID1	AUTS2	0.1743848524479493
234423	KLRG1	PSD3	0.1743843176467508
234424	ZNF556	OTOGL	0.1743835222463193
234425	CEBPD	TRMO	0.1743822675898288
234426	ZNF556	CCL2	0.1743801837895624
234427	HSF1	NR6A1	0.174378240112608
234428	DACH1	SEC14L1	0.1743769178140468
234429	SETBP1	OSM	0.1743765384183935
234430	TIGD4	SNAI1	0.1743753605025753
234431	TP63	ASPN	0.1743677153679297
234432	GMEB1	IL18R1	0.174366439724703
234433	HSPA1L	NGEF	0.1743628124342647
234434	TBPL1	ZFP36	0.1743612877858121
234435	RARB	RSBN1	0.1743606817163089
234436	EDN1	CNGA4	0.1743585230775523
234437	ZEB1	CDKN3	0.1743549846848271
234438	IRF4	DYSF	0.1743488126883303
234439	ODC1	TPST1	0.1743480681036707
234440	HIF3A	CASR	0.1743383972511571
234441	VDR	TMEM52B	0.1743269366522365
234442	RARB	ADCY3	0.174326900111799
234443	BHLHE40	H2BC18	0.174325483766258
234444	RELB	STIL	0.1743111489716714
234445	ZNF2	H2BC5	0.1743103513987542
234446	ZNF711	UAP1	0.1743092027598957
234447	GTPBP1	CADM1	0.17430809699899
234448	BACH2	RAB31	0.1742996617235416
234449	STAT4	AURKA	0.1742992685120837
234450	BACH2	SPATS2L	0.1742940741767074
234451	EPAS1	RHEX	0.1742907764482184
234452	NRL	IFITM3	0.1742831360645423
234453	PKNOX2	ALG14	0.1742767190540311
234454	ATF5	RRP12	0.1742650107598718
234455	CREB5	MCTP2	0.1742404513597967
234456	MDM2	H3C1	0.1742389259236978
234457	NR3C2	BUB1B	0.1742380749034822
234458	NR3C2	HSPA1L	0.1742378813074545
234459	EGR2	PBX1	0.1742375672649834
234460	TFCP2L1	CPEB4	0.1742322854262437
234461	JDP2	WWOX	0.1742278194447303
234462	GTF2IRD1	IL1R2	0.1742005332654899
234463	EBF1	YJU2	0.1741982112499793
234464	TIGD4	CD36	0.1741937353850588
234465	MELK	HELB	0.1741831228541965
234466	ZNF92	ARID5B	0.1741827243729895
234467	AHR	CREM	0.1741709412967753
234468	AHR	SLC11A1	0.1741679238795755
234469	IRF8	BCL11B	0.1741672362795417
234470	RELB	FAM43A	0.1741639121707772
234471	GZF1	SPRY3	0.1741530702935093
234472	EGR3	PRTFDC1	0.1741527355384944
234473	ZNF385D	KIFC1	0.1741464865798263
234474	TFCP2L1	EGR1	0.1741443907654046
234475	EGR2	STARD5	0.1741377196935439
234476	ZNF385D	MAML1	0.1741353859895212
234477	TRIM69	PTPRG	0.1741265741551307
234478	EGR3	MAT2A	0.1741224420232257
234479	NFIL3	TWIST2	0.1741216149879107
234480	SOX5	SERTAD2	0.1741187477489912
234481	TP63	KCNN3	0.1741156876955505
234482	ZEB1	TWSG1	0.1741154171581339
234483	GOT1	UBC	0.1741135857145078
234484	ADARB1	PRAG1	0.1741103404060295
234485	GMEB1	H3-3B	0.1741040499628874
234486	PKNOX2	MYBPC1	0.1741002231465161
234487	AHR	TNS1	0.1740999364354528
234488	ZNF367	H1-0	0.1740922466163207
234489	KLRG1	FLVCR2	0.1740901070038214
234490	HEY2	P2RY14	0.1740822718544636
234491	HDX	SFMBT2	0.1740822306133352
234492	TRMO	MPPED2	0.1740802943145946
234493	SEMA4A	PTCHD4	0.1740789787815845
234494	BACH2	ST6GALNAC3	0.174072132523598
234495	MXI1	CRADD	0.174066550056236
234496	DDX20	SERPINH1	0.1740642047831463
234497	GOT1	H2AC11	0.1740587593219022
234498	NR4A3	TRHDE	0.1740548327780154
234499	GLIS3	AHR	0.1740541154431621
234500	GOT1	CHSY1	0.1740535823098146
234501	BATF	ARID5B	0.1740506755861048
234502	EGR2	LITAF	0.1740437180040224
234503	BHLHE40	PLEKHG2	0.1740353182300283
234504	KLF5	ELOVL5	0.1740288058045679
234505	ZNF93	HIVEP3	0.1740185451387223
234506	ATF3	CATSPERE	0.1740143873399929
234507	ODC1	CA3	0.1740133961841966
234508	HDX	PLAC8	0.1739966612688653
234509	DDX20	HSPA1L	0.1739964267401763
234510	HEY2	OST4	0.1739898865571315
234511	RFC3	LRRK2	0.1739881264685759
234512	SLC18A1	ID1	0.1739840188221154
234513	NR4A3	WDR31	0.1739832413395267
234514	ZNF556	MITF	0.1739819518482085
234515	ZNF2	SEC14L1	0.1739735446461206
234516	ESR1	FADS3	0.1739734954831808
234517	NR4A3	DNAJC27	0.1739719031288144
234518	NFE2L3	ZNF563	0.1739685875711642
234519	EPAS1	FANCA	0.173966972066385
234520	HMGA2	PKIB	0.1739581095099249
234521	NFKB1	PALM2AKAP2	0.1739552317401874
234522	HSPA1L	NRCAM	0.1739519191587932
234523	HIF3A	CLIC2	0.1739473871429626
234524	TP63	ANTXR2	0.1739442574975906
234525	SLC18A1	GSTCD	0.173938347903375
234526	HESX1	USP13	0.1739329371466242
234527	NR6A1	H4C5	0.1739316952031022
234528	RARB	DOK2	0.1739277532871572
234529	PBX1	SDCBP	0.1739261777625116
234530	TWIST2	DACH1	0.1739234574159677
234531	ZNF711	CD69	0.1739222603549936
234532	HIF3A	LYVE1	0.1739184932756202
234533	TRMO	CHODL	0.1739180955003715
234534	HIVEP2	H2BC15	0.1739176268498348
234535	HIF3A	SPDYA	0.1739159283574876
234536	STAT4	MEPE	0.1739142566470316
234537	PROX1	MYO1D	0.1739015981005731
234538	HSF1	CBX4	0.1738904793419224
234539	TIGD4	CENPN	0.1738839232557061
234540	CUX2	THBD	0.1738736772337925
234541	TCF7L1	SLC9A1	0.1738712463257031
234542	NR6A1	SIAH2	0.1738668132347358
234543	NR6A1	FBXO16	0.17386649294824
234544	TIGD4	NTM	0.1738646232431792
234545	HDX	CROCC	0.1738624803585189
234546	DDX20	SAMD12	0.1738599592985667
234547	GLIS3	ATP6V1E2	0.1738435931859852
234548	NRL	MELK	0.1738397934657802
234549	ARID5B	ECD	0.1738391412573601
234550	TP63	MYOCOS	0.1738357442649722
234551	GMEB1	PAM	0.1738222543162018
234552	ZNF93	PPA1	0.1738202896704259
234553	KLF6	CTXND1	0.1738197099161997
234554	MEIS1	EGR3	0.1738176487663186
234555	HSPA1L	SERPING1	0.1738169971007744
234556	SLC18A1	SDF2L1	0.1738162109065657
234557	VDR	TFCP2L1	0.1738118022616204
234558	GZF1	OVCH1	0.1738086716565712
234559	SNAI1	WDR87	0.1737964688375589
234560	ZNF711	ARHGEF28	0.1737912514952568
234561	TBPL1	BUB1B	0.1737885939611627
234562	BATF	HOPX	0.1737860315416378
234563	DTL	OPALIN	0.1737830992191361
234564	EGR2	ADAM8	0.1737808141418629
234565	ZNF385D	ARL4C	0.1737790998854194
234566	TBPL1	ABHD3	0.1737757368835837
234567	MAFF	DOK6	0.1737756173693525
234568	TIGD4	LEPR	0.1737739490013053
234569	BHLHE40	PBX1	0.1737732584562797
234570	RORA	ZNF821	0.1737721617948178
234571	HDX	ANLN	0.1737664034447859
234572	NR2F2	PLPP3	0.1737658013770476
234573	MEIS1	DPH6	0.1737532231284252
234574	HDX	KNL1	0.1737506607790932
234575	HES1	NAMPT	0.1737485866998326
234576	MYLK	ZNF93	0.1737451924661776
234577	ZNF92	PRKAR2B	0.1737447760653149
234578	HSF1	ARL4D	0.173744546860571
234579	MCTP2	STS	0.1737398457047106
234580	ZEB1	INSIG1	0.1737393598270193
234581	EBF1	UTY	0.1737316174574425
234582	HLCS	PDGFB	0.1737311143603056
234583	GLIS3	FOS	0.1737297028874385
234584	NR6A1	AFF4	0.1737233490488968
234585	BCL11B	PRKAR2B	0.1737212891785297
234586	RFC3	NMRK1	0.173715493683511
234587	MXD1	HTR7	0.1737135452771483
234588	ZEB1	PTGS2	0.1737047097969293
234589	PBX3	CITED2	0.1737019755117169
234590	GOT1	RND3	0.1736977048722111
234591	RFC3	FAM20A	0.1736917910822929
234592	NR2F1	MCF2	0.1736883514581305
234593	GOT1	IFITM3	0.1736782124833103
234594	GTPBP1	PSD3	0.1736770973928868
234595	IKZF3	GAS2L3	0.1736719921244031
234596	POU3F1	PRDM1	0.1736697227115175
234597	ZNF385D	HTR7	0.1736696619646868
234598	PHTF1	PPP1R2	0.1736692012164832
234599	GTPBP1	DENND5B	0.173666740443227
234600	FOSL2	H3C12	0.1736659621811376
234601	FOXO1	STX11	0.1736619208923216
234602	THRB	DSEL	0.1736548492279025
234603	CUX2	GLDN	0.1736528861919044
234604	ZNF92	CD163	0.1736455556084986
234605	HSF1	PLCL1	0.1736432834076449
234606	FOXO1	H3C12	0.1736427528207306
234607	ODC1	PGM1	0.1736390576473453
234608	ATF5	ITGA4	0.173638018528802
234609	TBPL1	PLXNC1	0.173632208634356
234610	HESX1	FOS	0.1736302248688471
234611	DACH1	TMX4	0.1736289535347396
234612	AR	GLMN	0.173610340652618
234613	ODC1	CCL4L2	0.1736042474489652
234614	ADARB1	DDX3Y	0.1736032797759895
234615	EGR2	PPP2R3A	0.1736018930069601
234616	NR2F2	TEC	0.1735967784747532
234617	RFX2	MCF2L2	0.1735950855918789
234618	FOSL1	NEURL2	0.1735945331271352
234619	IRF4	HMCES	0.1735936960524787
234620	HIVEP1	ABI3BP	0.1735915826386853
234621	RORB	GLDN	0.1735883084695783
234622	TRIM69	NCAM2	0.1735875861388581
234623	ARID5B	TNF	0.1735860725998293
234624	BHLHE40	DPH6	0.1735742669856915
234625	EGR1	PAM	0.1735728084393835
234626	PRDM11	TSC22D1	0.1735727048122079
234627	ARID5B	RASL11A	0.1735705357069748
234628	TRPS1	RAB26	0.1735572968339911
234629	HMGA2	TMC7	0.1735552554238543
234630	PRDM11	NRIP3	0.1735415675676028
234631	NFKB1	NFKBIB	0.1735402327969743
234632	RORA	HERC5	0.1735292479051646
234633	TWIST2	CYTIP	0.1735251695996135
234634	NR4A2	PRICKLE2	0.1735243815310087
234635	ATF5	GALNT17	0.1735230987120447
234636	STAT4	SUCO	0.1735226877113319
234637	ZNF711	HSPA1L	0.1735214442340402
234638	KLRG1	THAP9	0.1735207491659826
234639	EGR2	FAM111B	0.1735197788176464
234640	SLC18A1	DLEU7	0.1735136872966682
234641	HESX1	CCDC171	0.1735096068995885
234642	TBPL1	TRHDE	0.1735078124540915
234643	BCL11A	PKIB	0.1735075568302837
234644	ZSCAN31	PPP1R3C	0.1735066550327921
234645	ZSCAN31	GARNL3	0.1734965008799004
234646	ZNF367	CALD1	0.1734953975751234
234647	TWIST2	ID1	0.1734953973523597
234648	TBPL1	ZNF704	0.1734788928906102
234649	DDX20	IRS2	0.1734758258485795
234650	RORB	RAB37	0.1734750752585752
234651	ZBTB16	EGF	0.1734733611994903
234652	KLRG1	CALD1	0.1734701471378362
234653	MEIS1	LRRK2	0.1734637343856595
234654	RORB	CECR2	0.1734608267294868
234655	ZSCAN31	NET1	0.1734573330927022
234656	ZSCAN31	PTPN14	0.1734454161036731
234657	THRB	CGAS	0.1734401968525005
234658	ZEB1	PPP1R3C	0.1734310983449532
234659	PBX3	AMD1	0.1734233480606457
234660	ZNF556	ABHD3	0.1734058674039422
234661	NR3C2	GPR183	0.1734048372127956
234662	BACH2	USP38	0.173396879160726
234663	SLC18A1	AIM2	0.1733886503801344
234664	HDX	TREM1	0.1733872477079455
234665	RELB	TIPARP	0.1733859079997552
234666	FOSL2	ADAMTS19	0.1733805318171584
234667	EBF1	CCNE2	0.1733779108631576
234668	TRMO	SCLT1	0.1733753574738528
234669	ZNF93	EEF1A1	0.1733752494487176
234670	CREB5	HLA-DQB1	0.1733688312409876
234671	MYLK	ATF7IP2	0.1733617705002737
234672	ZSCAN31	PRC1	0.1733574344891872
234673	NFKB1	BUB1B	0.1733563139738557
234674	ZNF821	AMZ1	0.1733521069073446
234675	NR2F1	PITPNC1	0.1733445463727082
234676	ZNF2	HES1	0.1733427015025379
234677	PBX3	NAMPT	0.1733398880110091
234678	HIVEP1	ADGRG2	0.1733232710529005
234679	DACH1	SAXO1	0.1733230023681321
234680	POU3F1	NAPA	0.1733223639885675
234681	GTF2IRD1	PDE4D	0.1733150621076665
234682	SNAI1	ADGRD1	0.1733035836455725
234683	STAT4	TNFAIP3	0.1732991992602992
234684	SETBP1	GTF2A1	0.1732971574765493
234685	AVEN	TNFSF8	0.1732896184381208
234686	NR2F1	TRAF3IP1	0.1732791876230411
234687	TRMO	S100A10	0.173276510224989
234688	PPARG	SCML1	0.1732553611566372
234689	HUNK	FSD1	0.1732504474472477
234690	AR	AVEN	0.1732497426979829
234691	HEY2	KITLG	0.1732457316435947
234692	BHLHE40	UBA52	0.1732359913364416
234693	ZNF114	FAM83D	0.173231806733338
234694	STAT4	PLA2G7	0.1732307328447764
234695	DDX20	SFMBT2	0.1732220011833446
234696	ETV3	FGF13	0.1732203219751588
234697	MITF	TCEAL9	0.1732050838532575
234698	SEMA4A	GRAMD2B	0.1731989240393109
234699	HESX1	NCKAP5	0.173188288659861
234700	ZNF93	FMN1	0.1731844598141138
234701	GOT1	RGL1	0.1731825978704458
234702	TCF7L1	MX1	0.1731777768610062
234703	ODC1	GNA13	0.173173662562025
234704	SEMA4A	MAP1LC3B2	0.173163906223922
234705	NR6A1	BUB1B	0.1731486167378437
234706	AR	BUB1B	0.1731474314667532
234707	BHLHE40	HSPA1B	0.1731424655038973
234708	SNAI1	TBC1D8	0.1731395966841414
234709	ESR1	IL4I1	0.1731244012537922
234710	BATF	EFEMP1	0.1731221523561063
234711	EGR3	PRKG1	0.1731105937819053
234712	ZNF711	DNAJA1	0.1731068008018226
234713	ZNF114	MELK	0.1731065266728306
234714	ADARB1	PTPN1	0.1730993561961097
234715	THRB	GTSE1	0.1730970792334625
234716	ATF5	CRACD	0.1730970684106934
234717	ZNF331	DOK6	0.1730951987083523
234718	HSPA1L	ITGA2	0.1730945083985667
234719	HLCS	HMGCS1	0.1730944548132627
234720	STAT4	H2BC9	0.1730940211356277
234721	VDR	PER3	0.1730901729568711
234722	MEIS1	VPS18	0.1730790547231996
234723	ZNF93	CLEC9A	0.1730783242098806
234724	BCL11A	PPP1R36	0.173071879952368
234725	POLR2A	THBS1	0.1730705355246701
234726	MELK	KRTAP5-11	0.1730683168131866
234727	TRIM69	DTL	0.1730608258949975
234728	TWIST2	MARCO	0.1730607164119062
234729	KLRG1	PLCL1	0.1730550812610467
234730	PHTF1	SLC1A2	0.1730515817743179
234731	MAFF	IRF8	0.1730443738038106
234732	MELK	B3GALNT2	0.1730346570213216
234733	NFE2L3	RANBP2	0.1730253382857649
234734	EDN1	POU3F1	0.1730197559961991
234735	PHTF1	GPR55	0.1730158855884397
234736	KDM2B	CCL3	0.1730078651044558
234737	TFCP2L1	ZNF114	0.1730045629686301
234738	SEMA4A	CSRNP2	0.172996544670617
234739	DACH1	IL18R1	0.1729949087372042
234740	GTF2IRD1	SRA1	0.1729888484172515
234741	EGR3	STPG2	0.1729886320728912
234742	ADARB1	KIT	0.1729772318874773
234743	BATF	MAP1LC3B	0.1729734517396579
234744	NR2F2	OR2B11	0.1729672589916461
234745	POLR2A	KLHL6	0.1729609193182947
234746	NR4A3	CA1	0.1729606663150828
234747	GLIS3	CTNNAL1	0.1729594909484868
234748	NFIL3	GRIP1	0.1729533908855149
234749	POU3F1	NEURL2	0.1729508262000777
234750	MEIS1	CA2	0.1729449311939641
234751	ZNF93	MED29	0.1729441696012235
234752	NR6A1	HTRA4	0.1729385253236441
234753	GLIS3	TCHH	0.1729379817571912
234754	ETV3	PRICKLE1	0.1729348273179371
234755	HESX1	S100A6	0.1729348111593658
234756	HSF1	ATP1A1	0.1729162072720013
234757	GTF2IRD1	PRC1	0.1729159295494083
234758	NR6A1	DNAJA1	0.1729094326986785
234759	GMEB1	PDGFC	0.1728995147831473
234760	KLRG1	SPRY3	0.1728957483617462
234761	EGR2	HEXIM1	0.172895313353333
234762	VDR	RHOB	0.1728945181460303
234763	MAFF	PDE7B	0.1728766423716282
234764	HDX	MED12L	0.1728701491158964
234765	PHTF1	SPOCK1	0.1728636756374924
234766	ZEB1	H2BC6	0.1728630073043596
234767	IKZF3	SLC9C1	0.1728586167869454
234768	HIF3A	SUCO	0.1728569700849671
234769	HDX	KIF14	0.1728557398564409
234770	EPAS1	GAPDH	0.1728536331698336
234771	MDM2	ICAM1	0.1728478279459367
234772	ZNF556	AIM2	0.1728445157945559
234773	ZNF92	CA1	0.1728415769537545
234774	TWIST2	CDKN1C	0.1728347705772545
234775	EDN1	SLC9A1	0.1728307120836544
234776	VDR	SLC38A6	0.1728277093716578
234777	ZNF367	RORA	0.1728266517955202
234778	ANXA1	EFCAB5	0.1728233176965901
234779	GOT1	MAP3K21	0.1728190131467216
234780	MEIS1	TM2D2	0.1728154266566336
234781	ZNF2	SLC12A1	0.1728129454749331
234782	GLIS3	GPR85	0.1728091128055725
234783	CUX2	ANKRD33B	0.1728043663141385
234784	TWIST2	CYTL1	0.1728001821889982
234785	NR4A2	BUB1B	0.1727996241892314
234786	FOSL1	MAGED1	0.172783998085872
234787	ETV3	ANKRD6	0.172780263843292
234788	TCF7L1	CRIM1	0.1727732071079546
234789	GMEB1	MAPK6	0.1727713813950175
234790	GTPBP1	THSD7A	0.172766142706509
234791	PKNOX2	CC2D2B	0.1727642958452343
234792	ANXA1	UTS2B	0.1727599545957615
234793	FOSL1	EXT1	0.1727549163659223
234794	ATF5	SHF	0.1727491989594768
234795	KDM2B	VPS18	0.1727458215433055
234796	ZNF556	HSP90B1	0.1727439698260475
234797	ZNF93	ESR1	0.1727290369191415
234798	RORA	SNAI1	0.1727171691622074
234799	NR2F1	PLEKHG1	0.1727159193145542
234800	HUNK	CNNM2	0.1727150130551097
234801	DDX20	GNLY	0.1727100813073018
234802	AVEN	NOX3	0.1727073579609097
234803	ZNF93	APOBEC3F	0.1727054519447967
234804	SNAI1	HAMP	0.17270512054421
234805	BHLHE40	PLA1A	0.1727027268689618
234806	PHTF1	TNFAIP3	0.172701890032405
234807	ZSCAN31	THSD7A	0.172694602023418
234808	ZNF711	PFKFB3	0.1726864753188804
234809	ZNF92	RNF144B	0.1726719038671707
234810	NR2F2	TIMP3	0.1726649043390991
234811	HMGB2	AK5	0.1726596200242342
234812	ESRRG	RASSF8	0.1726537487839612
234813	GTPBP1	LEPR	0.1726518357269129
234814	FOXO1	TAGAP	0.1726505642685884
234815	TCF7L1	KCNMB4	0.1726434172252773
234816	AFF4	TOX2	0.172638487960765
234817	MCTP2	CCDC62	0.1726268026315733
234818	POU3F1	LRRC9	0.1726179807260083
234819	IKZF3	DIO2	0.1726161822725349
234820	ZNF556	GPR132	0.1726121908060517
234821	ID1	DPYSL5	0.1726116963153787
234822	HMGB2	CXCL8	0.1726011230865502
234823	MEIS1	CCDC141	0.1725958362136204
234824	RELB	PPME1	0.1725940833456288
234825	HIF3A	ARL5C	0.1725925478074377
234826	KLF4	ASTN1	0.1725837746672292
234827	TIGD4	TENT5C	0.1725819463219194
234828	EGR3	ERI1	0.1725797197310398
234829	ZNF704	GARNL3	0.1725792886652991
234830	MCTP2	PLCL1	0.1725750730378862
234831	POU3F1	TFR2	0.1725658470467918
234832	GMEB1	PSTPIP2	0.172564819658489
234833	ZNF563	GOLGA4	0.1725644454940857
234834	KCNIP1	JMY	0.1725612042520973
234835	NFE2L3	PHTF1	0.1725509587785423
234836	PPARG	TFRC	0.1725405420636171
234837	NRL	LRRC4C	0.1725396639621904
234838	RORB	PCED1B	0.1725392181165171
234839	JDP2	VPS18	0.1725375375565435
234840	MCTP2	TNFRSF19	0.1725367346394139
234841	NFKB1	NCAM1	0.1725192326578936
234842	ETV3	F13A1	0.1725182709967299
234843	MEIS1	KCNJ2	0.172518204164173
234844	EGR3	PRSS12	0.1725110679567646
234845	ZNF2	TSC22D2	0.1725052029196691
234846	VDR	NHSL1	0.1724991740570156
234847	EGR3	C1QTNF7	0.172490258851835
234848	ZNF93	LGR4	0.1724895286060576
234849	EDN1	SLC29A3	0.1724888150118344
234850	STAT4	PTTG1	0.172488386185256
234851	ZNF563	GLIPR1L1	0.1724848567171451
234852	ATF5	SUCO	0.1724838759597511
234853	EGR3	IRF8	0.1724817041715331
234854	ZNF711	CCDC30	0.1724778397591781
234855	KLF4	MAGI1	0.1724771761358326
234856	KDM2B	NUP210L	0.1724429236212788
234857	EGR2	GPATCH11	0.1724414256467013
234858	TCF7L1	GIPC2	0.1724408700841928
234859	TIGD4	SPSB1	0.172440011871532
234860	DTL	VPS18	0.1724215590175216
234861	PBX3	PPP1R3C	0.1724153719844888
234862	DTL	CXCL3	0.1724109553339379
234863	NFE2L3	IMPG1	0.1724097740583468
234864	TP63	SUSD1	0.1724095303140002
234865	AHR	IGSF11	0.172408630392934
234866	ZNF367	ABCC6	0.1724073968173046
234867	YBX1	ANKRD37	0.1724071559880367
234868	HDX	GABRB2	0.1723994022149051
234869	ZSCAN31	RORA	0.1723984431856792
234870	ID1	CCDC47	0.1723926846964631
234871	JDP2	ROBO2	0.1723899425606265
234872	ADARB1	STS	0.1723886548658916
234873	SLC18A1	FOSL1	0.1723845294948776
234874	ZNF93	PBX3	0.1723838160113242
234875	PROX1	CENPK	0.1723821963036972
234876	AHR	CROCC	0.1723730148274796
234877	KLF5	MMS22L	0.1723701560933549
234878	DDX20	IFRD1	0.1723672329083015
234879	HMGB2	PARD3	0.1723669767370106
234880	AHR	LNX2	0.172365265485288
234881	ESRRG	TRAF3IP1	0.1723645786485046
234882	ZNF704	CEACAM21	0.1723554295866889
234883	EGR1	NTRK2	0.1723484642105209
234884	GOT1	GRAMD2B	0.1723475421738122
234885	AHR	CCDC47	0.1723444373837064
234886	MYLK	TYMS	0.1723437830602877
234887	EGR2	UTS2B	0.1723367596230439
234888	ESRRG	TNFAIP8L3	0.1723353103664123
234889	ZNF704	P2RX1	0.1723297396000231
234890	PKNOX2	DOP1B	0.1723292787510322
234891	ESRRG	CXCL8	0.1723250453435811
234892	KDM2B	ATP1A1	0.1723235894839815
234893	BACH2	PPP1R3B	0.1723018741579866
234894	NRL	DISP1	0.1722988558566157
234895	ESRRG	PPP1R3C	0.1722981491783091
234896	ODC1	SLC7A14	0.1722911919134107
234897	TIGD4	H3C10	0.1722904255231498
234898	RFC3	SLC16A10	0.1722899149984291
234899	NFIL3	GFRA2	0.1722892516053796
234900	MXI1	GTF2A1	0.1722881726982114
234901	HLCS	ZFP36	0.172270953680146
234902	HESX1	S100Z	0.1722607002374749
234903	DTL	TAF13	0.1722600883499097
234904	BCL11B	ANGPT2	0.1722552869905476
234905	MEIS1	ZCCHC12	0.1722504149858062
234906	PBX3	SCD	0.1722438822120254
234907	EGR3	ERO1B	0.1722426562042947
234908	KDM2B	HMGCS1	0.1722347922793931
234909	HEY2	DIO2	0.1722330179978161
234910	VDR	SOCS6	0.1722325410548713
234911	PKNOX2	GPR87	0.1722262469057281
234912	TIGD4	EGFR	0.1722235628178361
234913	PHTF1	FNIP2	0.1722150826147053
234914	RARB	CACNA1D	0.172214543454129
234915	ZNF2	ABCA6	0.172212015841162
234916	KLF5	ANXA1	0.1722092230129658
234917	TBPL1	KCNE1	0.1722066459844615
234918	KLRG1	OTOGL	0.1722029836923541
234919	ZNF563	PTPRG	0.1722016332814703
234920	GTPBP1	HRK	0.1721951532489171
234921	HSPA1L	GLIS3	0.1721833913203145
234922	ZSCAN31	GAS2	0.1721781129696144
234923	RFC3	FLT1	0.1721758319997229
234924	EPAS1	SLC2A3	0.1721729876251814
234925	PROX1	CABLES1	0.1721706424481547
234926	NFIL3	TRAF3IP1	0.1721705815276821
234927	DTL	F8	0.1721679292807448
234928	POU3F1	STKLD1	0.1721637957720402
234929	MYLK	CLEC9A	0.1721637629301274
234930	GMEB1	ZNF556	0.1721629107913621
234931	RORA	NQO2	0.1721602128148111
234932	MELK	TNFRSF11B	0.1721575522620775
234933	RARB	FLT1	0.1721561667659723
234934	EGR2	AIF1	0.1721545206321084
234935	NR6A1	SGK1	0.1721511916531735
234936	ZNF331	PTPRB	0.1721424925444281
234937	GTF2IRD1	HMOX1	0.1721403563612618
234938	ZNF92	FAM107A	0.1721396041757743
234939	KLF4	ADCY9	0.1721337430155875
234940	TP63	SLC24A3	0.1721334807660095
234941	DACH1	TPRG1	0.1721309953447836
234942	ZNF114	CCDC171	0.1721303856636929
234943	HDX	UACA	0.1721299628929233
234944	BACH2	GMNC	0.1721250053782723
234945	HMGB2	FBN2	0.172124735805577
234946	CUX2	SGSM3	0.172120886094077
234947	ZNF2	H2BC18	0.1721167235282789
234948	HLCS	PPP1R2	0.172116614598135
234949	CUX2	ABHD8	0.1721138072787409
234950	RORB	HSP90AA1	0.1721132755207623
234951	MELK	KCNMB4	0.1720977120341464
234952	ANXA1	FBXO33	0.1720943617016294
234953	ZNF385D	FLT1	0.1720907564618557
234954	KLF5	RAB27A	0.1720881681685894
234955	MITF	HSPH1	0.172083322509273
234956	KCNIP1	CFAP61	0.1720825643570503
234957	TIGD4	QPCTL	0.1720707175807406
234958	NR3C2	LONRF3	0.1720665841973744
234959	ZNF2	CSGALNACT1	0.1720598358836372
234960	ZNF93	FPR3	0.1720562961711646
234961	PHTF1	MTSS1	0.172048680496337
234962	SEMA4A	WLS	0.1720451169142672
234963	ADARB1	GZF1	0.1720382580023294
234964	NRL	CTNNA3	0.1720360194486469
234965	ESRRG	H3C10	0.1720240553382677
234966	MCTP2	RGS12	0.1720225456464936
234967	RORA	EPAS1	0.1720208673826371
234968	EZH2	MEPE	0.1720174797997257
234969	FOSL1	MUC22	0.1720173935462914
234970	ESRRG	H2BC9	0.1720170039476058
234971	KLRG1	PBX1	0.17201302327835
234972	RAB7A	ITGA11	0.1720045001681093
234973	PKNOX2	ADAM12	0.1720032750453841
234974	DDX20	TENM3	0.1719963720351282
234975	RORB	ALPK3	0.1719928275997204
234976	BATF	CALM2	0.1719897867501134
234977	STAT4	TSPAN5	0.1719873977597892
234978	EGR3	FGGY	0.1719817450552219
234979	ZNF2	AZI2	0.1719798311438787
234980	HIF3A	PIP5K1B	0.1719696100512002
234981	PHTF1	VIM	0.171969492090594
234982	HSF1	ACSL3	0.1719652676691881
234983	SNAI1	CCDC47	0.1719639122039681
234984	MYLK	SLIT2	0.1719502672245838
234985	DDX20	SPRY3	0.1719373706937676
234986	ID1	CALCR	0.1719304478374953
234987	EGR3	CCDC171	0.1719304328800356
234988	POU3F1	TNFRSF11B	0.1719269893457457
234989	GOT1	MORC1	0.1719212663318846
234990	RFX2	SLC22A23	0.1719179930278666
234991	TFCP2L1	CACNA1A	0.1719156251077725
234992	EZH2	ST18	0.171913686236716
234993	GMEB1	GTF2IRD1	0.1719129621206054
234994	PROX1	ANKH	0.1719012387782791
234995	ZNF92	GAS7	0.1718984201845971
234996	KLF4	VSIG4	0.1718979528914364
234997	ZNF114	H2AC20	0.1718732981863213
234998	SOX5	NXF1	0.1718732712769123
234999	TWIST2	HOMER1	0.1718701340515077
235000	MCTP2	CDKN2B	0.1718687720442638
235001	CLK1	NTRK3	0.1718628736269337
235002	EZR	COL14A1	0.171841105259232
235003	SEMA4A	SOCS3	0.1718406363600775
235004	MDM2	BZW2	0.1718400622212878
235005	JDP2	OR2B11	0.1718377221339352
235006	RFX2	STARD13	0.1718365286346797
235007	HIF3A	TFR2	0.1718333839716448
235008	ESRRG	MYOCOS	0.1718307427349662
235009	ZNF704	SLC37A2	0.1718279872707802
235010	ZNF93	PHTF1	0.1718242086844201
235011	NR2F2	EXPH5	0.1718181314390833
235012	ZNF2	IFRD1	0.1718176649216597
235013	ZNF821	CYSTM1	0.1718084472905788
235014	VDR	MDFIC	0.1717980594760753
235015	FOSL1	MELK	0.1717912668921683
235016	MAFF	UTP6	0.1717908834575789
235017	NRL	XYLT1	0.1717904752358595
235018	KLF4	GABRB2	0.1717857506258421
235019	GLIS3	FFAR2	0.1717855923683139
235020	RORB	TMC4	0.1717833738525631
235021	KCNIP1	HPS5	0.1717635621208628
235022	ZNF821	ACKR3	0.1717624977001754
235023	ATF5	ANLN	0.1717402116607392
235024	NR6A1	B4GALT1	0.1717165918340642
235025	ANXA1	SLC9C1	0.171713238516996
235026	GMEB1	TUBA1A	0.1717129140382988
235027	ZNF92	HSPB1	0.1717050671924694
235028	GOT1	SYNDIG1	0.1717004970407985
235029	MCTP2	TTI2	0.171700094825949
235030	TWIST2	BTBD2	0.1716990771535783
235031	GTF2A1	SOX5	0.1716917796996917
235032	TFCP2L1	ADGRB3	0.1716912358328773
235033	VDR	CDC20B	0.1716863754572781
235034	IRF4	GNAL	0.1716735599897472
235035	HES1	PCSK5	0.1716717740676298
235036	PBX1	SQLE	0.1716716123625988
235037	AHR	FAM177B	0.1716665995587067
235038	HESX1	CRIM1	0.1716654732858906
235039	NFIL3	NFKBID	0.1716616480072241
235040	KLF4	COMMD6	0.1716512084634306
235041	NFE2L3	LIPA	0.1716486056405492
235042	ZNF704	EXD3	0.1716464010760736
235043	KLF12	ETV3	0.1716364850081384
235044	GOT1	CDKN1A	0.1716328466201757
235045	GOT1	SDK1	0.1716278942092183
235046	EDN1	NKRF	0.1716248259407042
235047	ZNF704	SIAH2	0.1716177965380137
235048	AVEN	RNF19B	0.1716175743269706
235049	NFE2L3	CYTL1	0.1715942530479818
235050	ZNF385D	CCL20	0.1715907802349351
235051	TCF7L1	TEK	0.1715898658096476
235052	ATF5	CYTIP	0.1715895821660972
235053	EDN1	AMPH	0.1715850589389488
235054	TBPL1	STAT4	0.1715830439069166
235055	EPAS1	CXADR	0.1715631537340172
235056	RORB	RTKN2	0.1715391973737793
235057	TCF7L1	H3C6	0.1715368153204988
235058	KLRG1	MSMO1	0.1715357763076789
235059	SNAI1	STK19	0.1715338061156615
235060	KLF12	LFNG	0.1715332884449004
235061	AHR	CXCL14	0.1715314933221235
235062	DTL	IGF1R	0.1715300857040624
235063	NRL	CTXND1	0.171529102175479
235064	ZNF92	RGCC	0.171528865743087
235065	PPARG	PDE4D	0.171519897210446
235066	KLF4	JAM2	0.171519699834906
235067	ATF5	ENKUR	0.1715117927044844
235068	CREB5	RAB31	0.1715065451870908
235069	STAT4	PPP2R3A	0.1715010671617332
235070	TRIM69	PTPRB	0.1715009984097224
235071	GMEB1	ABCA6	0.1714851682444931
235072	IKZF3	RORA	0.1714836234050108
235073	KLRG1	SYNE2	0.1714826626070668
235074	DDX20	NFKBID	0.1714818191081992
235075	TIGD4	SLC38A2	0.1714648872453004
235076	NR3C2	GTPBP1	0.1714628704574815
235077	RFC3	MPPED2	0.1714568095078353
235078	RARB	PLAT	0.1714525271503301
235079	ETV3	HS3ST2	0.1714524230128816
235080	PHTF1	TRIM5	0.171448591733392
235081	ZNF2	TXNIP	0.1714405136270505
235082	NFKB1	PLA1A	0.1714350700589182
235083	HSF1	NRCAM	0.1714186510394671
235084	ZNF114	CLDN1	0.1714165668836505
235085	IKZF3	HLA-DRA	0.1714162129209333
235086	NR2F2	PRC1	0.1714110773551741
235087	FOSL1	NLGN4Y	0.1714104393605575
235088	AHR	LARP7	0.1714096010822822
235089	KLRG1	MMS22L	0.1714070086572844
235090	KLRG1	CXCR4	0.1714058584848642
235091	ZNF385D	RGS12	0.1713995975453062
235092	RARB	EXPH5	0.1713950658967732
235093	ZNF563	HLCS	0.1713861752539449
235094	ZNF711	ABCA1	0.1713849636208625
235095	GTF2A1	DIAPH3	0.1713847652370166
235096	HIVEP2	MAP1LC3B	0.1713826046274561
235097	RBPJ	LONRF3	0.1713804902206931
235098	KLF12	SLC39A8	0.1713802565493962
235099	ZSCAN31	GLA	0.1713751922802273
235100	HDX	CCL5	0.1713707109227631
235101	PROX1	DNAH3	0.1713691552567776
235102	TWIST2	NECAP1	0.1713647511479465
235103	EGR3	CGAS	0.1713637175129413
235104	THRB	CENPN	0.1713584454037479
235105	ZNF367	MS4A4E	0.1713547664932418
235106	ZNF821	ALK	0.1713476228335746
235107	ESRRG	DOP1B	0.171343018447891
235108	JUNB	KCNJ16	0.171336899205371
235109	KLRG1	SPOCK1	0.1713328322919603
235110	ZNF81	LDLRAD3	0.1713241140439274
235111	ZNF704	ISM1	0.1713226535929192
235112	RARB	CAGE1	0.1713200198219696
235113	TBPL1	DNAJC9	0.1713193526316535
235114	MCTP2	KLHL6	0.1713169912076573
235115	ETV3	SYNDIG1	0.1713096445597131
235116	RORB	IRS2	0.1713092400695285
235117	HDX	CALB2	0.1712885062231476
235118	BATF	F13A1	0.1712860949512214
235119	HES1	CPA6	0.1712857791481268
235120	HSPA1L	PTPRG	0.1712785862872985
235121	SEMA4A	KDM2B	0.1712711401306331
235122	SLC18A1	SCN4B	0.1712679362616113
235123	GTF2IRD1	CLEC4E	0.1712642467141206
235124	ZSCAN31	SC5D	0.1712468312320704
235125	GTPBP1	FRMD3	0.1712467762635948
235126	AR	ANXA1	0.171244686013585
235127	AHR	PDE4D	0.1712389808958096
235128	NRL	RNASE1	0.1712354983217135
235129	VDR	TNC	0.1712320019906136
235130	GTF2IRD1	EAF2	0.1712284030450706
235131	ODC1	MT3	0.1712274229354274
235132	NR6A1	KRTAP5-11	0.1712252071370494
235133	ZNF556	RELB	0.1712181917974351
235134	ZNF821	DOCK9	0.1712140746200673
235135	MAFF	TRHDE	0.1712135461253356
235136	DDX20	PCLAF	0.1712051591685215
235137	ZNF821	EYA2	0.171198545806753
235138	MXI1	FABP5	0.1711966019225526
235139	MEIS1	SLC38A6	0.1711837157606039
235140	ODC1	NCAM1	0.1711684061721516
235141	VDR	GPATCH11	0.1711683016238959
235142	ZNF711	NUP210L	0.1711605202741527
235143	BATF	ALPK3	0.1711601461493032
235144	HLCS	ENC1	0.1711523491916636
235145	RFC3	BTBD9	0.171139450155978
235146	TIGD4	ZNF385D	0.1711370561125958
235147	HES1	TESC	0.1711300277480336
235148	TCF7L1	H3C10	0.1711219717153983
235149	AVEN	SLC9A1	0.1711207350983214
235150	MAFF	PBX1	0.1711170761598641
235151	ODC1	DPP10	0.171109877106475
235152	ODC1	CXCL8	0.1710980584767123
235153	AHR	ASPN	0.1710865525699233
235154	ZNF556	NFKBIA	0.171083753220046
235155	BCL11A	MUC22	0.1710748750442522
235156	CUX2	PLXNC1	0.1710570266271621
235157	HSF1	FAM111B	0.1710557567412523
235158	HES1	GZF1	0.1710438417654537
235159	ZNF367	PAQR3	0.1710387576662072
235160	MDM2	CALM2	0.1710382847974284
235161	PROX1	NCAM2	0.1710339247954407
235162	MAFF	CENPE	0.1710337144946303
235163	MITF	WNT5B	0.1710314166611761
235164	FOSL1	ICAM1	0.1710275904061624
235165	SNAI1	PAPSS2	0.1710205634644379
235166	NFIL3	STPG2	0.1710202741364305
235167	ADARB1	ARL4C	0.1710197741180704
235168	BCL6	BUB1B	0.1710069998195578
235169	SEMA4A	MS4A6E	0.1710057072462298
235170	GMEB1	SNX8	0.1709866717351022
235171	STAT4	FMO5	0.1709812136343961
235172	CLK1	PLPP3	0.1709674348837452
235173	PHTF1	GFAP	0.1709558625794885
235174	KLF12	RHCE	0.1709433600499751
235175	KLF4	CRADD	0.1709402667912966
235176	AVEN	MNS1	0.170936586301396
235177	HUNK	HTR2B	0.1709329518605623
235178	GMEB1	CSTA	0.1709283536652603
235179	HESX1	EIF4A3	0.1709269250532563
235180	PRDM11	EIF2AK3	0.1709264066759331
235181	JDP2	DTL	0.1709261792513497
235182	AVEN	HJV	0.1709180454669343
235183	SOX5	NQO2	0.1709179550364199
235184	DACH1	H4C5	0.1709127531650384
235185	GZF1	CCL3L1	0.1709100062030032
235186	HUNK	KCNN3	0.1709067958589317
235187	SEMA4A	CLEC2L	0.1709005153004539
235188	SEMA4A	CGNL1	0.1708989525764367
235189	BHLHE40	RIPK1	0.1708958202242841
235190	HDX	CCDC47	0.1708955867744346
235191	IKZF3	ADAL	0.170892975525392
235192	EBF1	COL14A1	0.1708902931589246
235193	ZNF81	SGK1	0.1708864513410521
235194	TCF7L1	ASTN1	0.1708824003671998
235195	GMEB1	ZNF711	0.1708771459661335
235196	GOT1	MYLK	0.1708767463411687
235197	ZSCAN31	OR3A2	0.1708753134492208
235198	IKZF3	FSIP1	0.1708686508704596
235199	SEMA4A	TFCP2L1	0.1708560762662136
235200	NR2F1	CCDC30	0.1708478576938935
235201	EGR3	AREG	0.1708384975231086
235202	ZNF2	EXD3	0.1708295576836058
235203	ZNF563	KIAA1671	0.170822278264532
235204	SOX5	CENPK	0.1708217383651163
235205	ATF3	HSD11B1	0.1708194714825377
235206	GOT1	SDCBP	0.1708175170615244
235207	HDX	RIPK1	0.170810877460309
235208	ZNF704	RBBP6	0.1708090588843478
235209	HSPA1L	CXADR	0.1708070661766233
235210	NR4A3	PDE4D	0.1708009013971344
235211	NR3C2	PPP1R3C	0.1708003267960367
235212	ZNF92	FFAR2	0.1707998919060941
235213	PBX1	MYLIP	0.1707914512269398
235214	ZNF2	SRSF3	0.1707741968001068
235215	ZNF2	NTRK3	0.1707667679088293
235216	HIF3A	POMZP3	0.1707616901941668
235217	ZNF385D	PNO1	0.1707602806149452
235218	JDP2	SLC12A1	0.1707577079671863
235219	PROX1	UBE2D1	0.1707576591087683
235220	DACH1	USP54	0.1707538936693667
235221	HIVEP2	ATP6V1E2	0.170753210267196
235222	EZH2	CSTA	0.170744944064013
235223	FOSL2	FMN2	0.1707422938350866
235224	EGR2	SLC38A6	0.1707401273790057
235225	FOXO1	EGR3	0.1707383090340143
235226	ZNF556	CDC42EP3	0.1707371840171901
235227	TRMO	CRIM1	0.1707366208241702
235228	EZH2	SLC26A8	0.1707318016424583
235229	FOSL2	KIRREL3	0.1707263588799986
235230	HESX1	PRR16	0.1707236927136886
235231	DACH1	MAP3K13	0.1707225471591237
235232	EZH2	AFF3	0.1707169048611311
235233	KLRG1	CCDC134	0.1706968075899096
235234	VDR	TRMT10A	0.1706966525602314
235235	HES1	MEI4	0.1706917432923364
235236	NR4A3	ALK	0.1706841148103533
235237	GMEB1	EIF1AX	0.1706820304586628
235238	ARID5B	GPR87	0.1706811501936956
235239	AVEN	NFIL3	0.170679900329204
235240	GLIS3	ENC1	0.1706759531632263
235241	ZNF81	NET1	0.1706702628242432
235242	RELB	LNX2	0.1706690331608369
235243	HMGA2	H4C2	0.170668858275811
235244	HEY2	ACMSD	0.1706652254710361
235245	PHTF1	NAGK	0.1706601356458248
235246	MEIS1	SOCS6	0.1706600987826162
235247	TIGD4	MAPRE2	0.1706591347981367
235248	MAFF	THSD4	0.1706577731503143
235249	TIGD4	NEFM	0.1706553917955451
235250	TWIST2	CCNB2	0.1706331342010308
235251	TRIM69	H4C2	0.1706269852661544
235252	NR6A1	ERO1A	0.1706255205410135
235253	GZF1	S100A8	0.1706244440863081
235254	MEIS1	SLC12A2	0.1705970655019972
235255	SEMA4A	SAGE1	0.1705883839280319
235256	EGR3	LDHA	0.1705866314121412
235257	ZNF114	ATP6V1G2	0.1705820807253689
235258	SLC18A1	KCNE1	0.1705711289074217
235259	PHTF1	CDKN1A	0.1705605924268681
235260	HLCS	PTGER4	0.1705554645960661
235261	RORB	RAB11FIP1	0.1705446070563677
235262	HSF1	PPM1L	0.1705439564111343
235263	ZSCAN31	PLEKHA7	0.1705426140013165
235264	ZNF490	SYNE2	0.1705421070398137
235265	EPAS1	NAGK	0.1705412704825562
235266	ZSCAN31	CEP55	0.1705388429636328
235267	NR2F1	SLC16A6	0.1705359438957845
235268	PROX1	ARF4	0.1705318022679219
235269	DACH1	ANGPTL1	0.1705317978079301
235270	HESX1	NUP58	0.1705213609530666
235271	VDR	ABHD5	0.170521283148362
235272	HLCS	SLC38A2	0.1705112139310746
235273	FOSL2	FAM241A	0.1705047457093112
235274	SOX5	NCAPG	0.1704964770155732
235275	HLCS	PAPOLG	0.1704945791604574
235276	VDR	TSHR	0.1704870918471517
235277	MXI1	NR2F2	0.170478058704814
235278	PRDM11	PLSCR2	0.1704767450810103
235279	TRMO	ANKRD7	0.1704679334076917
235280	IKZF3	ANTXR1	0.1704657631307884
235281	ADARB1	H4C3	0.1704607107392619
235282	HUNK	HAUS8	0.1704552545276515
235283	ZNF93	KPNA2	0.1704419190298733
235284	KLRG1	CCT4	0.1704327296837361
235285	MEIS1	MAMLD1	0.1704325321321726
235286	ETV3	SEMA3C	0.1704266384643293
235287	EGR1	LDLRAD3	0.1704238858099487
235288	NR3C2	PPP1R3B	0.1704200112738292
235289	AHR	GTF2A1	0.1704184647620462
235290	POU3F1	CYTIP	0.170415371032079
235291	RARB	SUCO	0.1704151190638016
235292	MDM2	HPS5	0.1704117934436901
235293	BCL11A	MAGIX	0.1703996562737695
235294	STAT4	SLC35D1	0.1703969072509698
235295	MYLK	EEF1B2	0.170393566036718
235296	MELK	NSUN6	0.170388447448247
235297	EPAS1	ANGPT2	0.1703810239587226
235298	MEIS1	GTPBP1	0.1703762919119888
235299	AFF4	GALNTL6	0.170373209419785
235300	RARB	PRDM11	0.1703731671808941
235301	ETV3	PBX3	0.1703731648080255
235302	GOT1	PDE4D	0.1703702610739277
235303	SLC18A1	PPM1D	0.1703697586229612
235304	SOX5	TNFAIP3	0.1703643773222863
235305	ARID5B	NKRF	0.1703637492660493
235306	EDN1	PDE3B	0.1703637175320161
235307	MITF	ECD	0.1703585372720023
235308	ZBTB16	TCP1	0.1703553246968445
235309	SOX5	BEX5	0.1703538840160945
235310	NR4A3	NOXRED1	0.1703533169276147
235311	RELB	CMSS1	0.1703508703891567
235312	SLC18A1	CBR1	0.1703429402414106
235313	HLCS	IL1R2	0.1703413492572824
235314	TRMO	SCN9A	0.1703346499357697
235315	KLRG1	SLC7A8	0.1703320263374352
235316	PBX3	H3C12	0.1703280281843555
235317	FOSL1	CYTL1	0.170325167371715
235318	ARID5B	H2AC16	0.1703225826757385
235319	ZNF2	NETO2	0.1703216282856274
235320	ZNF556	FBXO32	0.170315685360449
235321	EBF1	PARD3B	0.1703147542154888
235322	TWIST2	SMPDL3B	0.1703145020379711
235323	TCF7L1	H2AC20	0.1703133654453518
235324	ZNF331	MEPE	0.1703078889392615
235325	HSPA1L	KCNMA1	0.1703055352564368
235326	MCTP2	RNLS	0.1703040572233664
235327	MCTP2	GPR85	0.1703032689561458
235328	BCL11A	TPRG1	0.1703011381099468
235329	PKNOX2	SPSB1	0.1702987925758331
235330	ESRRG	SLC45A4	0.1702981458406978
235331	HIVEP2	ODC1	0.1702962246484815
235332	IRF4	DAB2IP	0.1702960035609615
235333	EZH2	S100A9	0.17029371677379
235334	PRDM1	GMNC	0.1702935932553608
235335	HDX	MPPED2	0.1702851515281605
235336	HIVEP2	ALG14	0.1702751041308153
235337	EZH2	DOCK1	0.170268327837313
235338	EDN1	CGNL1	0.1702644235769027
235339	PRDM1	CKS2	0.1702514096877615
235340	TRIM69	VIM	0.170242392071199
235341	MELK	KLF5	0.1702377186302685
235342	NFE2L3	ZNF277	0.170237552610363
235343	RELB	IER2	0.1702358356088871
235344	ARID5B	NXF1	0.1702322931468076
235345	ETV3	CABLES1	0.1702268030454443
235346	CREB5	POLR1F	0.1702201640840153
235347	KDM2B	TNFAIP3	0.1702195537452992
235348	ZNF81	MCM10	0.170214958121382
235349	KLF5	ACTRT3	0.1702134786682943
235350	BCL11B	THBS1	0.1702115033665258
235351	NFIL3	PHLDB3	0.1702106751337418
235352	NR4A2	DLGAP5	0.1702089898893354
235353	SEMA4A	PIP5K1B	0.1701987832097219
235354	ODC1	GARNL3	0.170193109078759
235355	MDM2	EYA2	0.170191770884141
235356	GMEB1	ZNF804A	0.1701890028286127
235357	RFC3	IL15	0.1701860376374957
235358	AHR	UGCG	0.1701773221631811
235359	TIGD4	CCDC83	0.1701740996633166
235360	RFC3	PM20D1	0.1701694425032265
235361	SETBP1	ZSCAN31	0.1701654856439822
235362	ODC1	MAPK10	0.1701646090580126
235363	ESRRG	PLAA	0.1701639715389949
235364	HUNK	ALK	0.170156241175527
235365	FOXO1	KIF11	0.1701488830162283
235366	HMGA2	SUCNR1	0.1701434833711002
235367	RORB	DHFR2	0.1701376356353146
235368	NRL	S100A8	0.1701231811885025
235369	GLIS3	RASGEF1B	0.1701195512278254
235370	ETV3	GAS7	0.170119288208758
235371	HES1	AGBL3	0.1701167514905271
235372	AVEN	EXPH5	0.1701138898583045
235373	HES1	TRHDE	0.1701016270698517
235374	ZNF2	PMP22	0.1701008355533148
235375	FOSL1	ATP1B3	0.1700997287982214
235376	ESRRG	KLHL6	0.1700965024621284
235377	EDN1	NGEF	0.1700934044570889
235378	EGR3	ADGRG6	0.1700796015287782
235379	ZNF331	CEP55	0.1700747723325101
235380	KDM2B	IER5L	0.1700726980504061
235381	ZNF711	KANK1	0.1700650480479394
235382	KLRG1	UNC5C	0.1700650254482404
235383	FOXO1	PAPSS2	0.1700631406052302
235384	MAFF	KATNA1	0.1700615551236073
235385	KLRG1	OLFML3	0.1700566179041372
235386	TBPL1	SAMD4A	0.1700546268877214
235387	GTF2A1	SLC35F3	0.1700502756122375
235388	NR3C2	CD55	0.1700498564546725
235389	HIF3A	UGDH	0.1700473699588066
235390	SNAI1	VSIG4	0.1700457471724548
235391	MEIS1	TENT5C	0.1700450607035037
235392	NFE2L3	CD200R1	0.1700422773666857
235393	NR6A1	SLC9B1	0.1700405915358585
235394	PHTF1	PMVK	0.1700355176482438
235395	HES1	CYSLTR1	0.1700253293662651
235396	HIVEP2	DNAJA1	0.170021656920428
235397	FOSL1	SESTD1	0.1700172430224245
235398	EGR3	PROS1	0.1700133175780359
235399	NRL	REL	0.1700086147741646
235400	PHTF1	TPST1	0.1700082690803075
235401	MEIS1	LEPR	0.1700038512510298
235402	ZNF556	TEK	0.1700009300676837
235403	DACH1	THBS1	0.1699971181095829
235404	ZNF93	UGCG	0.169994275544573
235405	GTF2IRD1	DISP1	0.1699938315579673
235406	BHLHE40	SERTAD1	0.1699916379182334
235407	IRF4	BAG3	0.1699889205511404
235408	ZNF93	SEPHS2	0.1699852976275594
235409	KDM2B	NUPR1	0.1699851457531594
235410	FOSB	SBK1	0.1699839393404146
235411	DACH1	ADAMTS1	0.1699796455303369
235412	EDN1	TNC	0.1699662413152528
235413	RBPJ	ITK	0.1699576618018248
235414	RFX2	APOBEC3F	0.1699505421497954
235415	RELB	ALDH1A1	0.169938929446227
235416	ZNF367	SEMA3E	0.1699365599597118
235417	HDX	KBTBD8	0.1699320079163428
235418	TFCP2L1	PMP22	0.169927855361133
235419	RARB	COLEC12	0.1699274804903464
235420	ANXA1	UBASH3B	0.169925454874248
235421	BCL6	IER5	0.1699241621070549
235422	EZH2	NMNAT1	0.1699210149773177
235423	ZNF93	GALT	0.1699188292317824
235424	KDM2B	TNFRSF10D	0.1699173437921559
235425	CUX2	IL10	0.1699167360637506
235426	FOSL1	RAMP1	0.1699102618198964
235427	HIVEP1	MIPOL1	0.1699061289989764
235428	ZNF331	CENPE	0.1699034848964826
235429	AVEN	BRIP1	0.1698959717831193
235430	ESRRG	ZNF10	0.1698889136616387
235431	TFCP2L1	MSR1	0.1698876238607853
235432	SNAI1	MYO16	0.1698868127009706
235433	HIF1A	NCAPG	0.1698866994210291
235434	EGR2	SLC7A5	0.1698791991145682
235435	MAFF	CDCA2	0.1698720409383216
235436	ID1	SYCP2L	0.1698657730661797
235437	VDR	ZNF277	0.1698654168551825
235438	EBF1	TCHH	0.1698611699667268
235439	KLF4	HIF1A	0.1698433097679478
235440	NR6A1	NQO2	0.1698377766778763
235441	SNAI1	DCHS2	0.1698355808252588
235442	TCF7L1	MNS1	0.1698348361941678
235443	GOT1	TMEM140	0.1698347059256932
235444	HDX	GAS7	0.1698338637295296
235445	AR	RIPOR2	0.1698226939635347
235446	ZNF81	RNF144B	0.1698191505001751
235447	MAFF	PKNOX2	0.1698011191222794
235448	AFF4	MUC22	0.1697997659141105
235449	ARID5B	SIAH2	0.1697970241063053
235450	NRL	IL10	0.1697936730180594
235451	HSPA1L	PPARG	0.1697862809305629
235452	HESX1	CALD1	0.1697858612469188
235453	ZNF556	PLK2	0.1697853698874745
235454	GLIS3	C5AR1	0.1697815933514833
235455	SETBP1	NXF1	0.1697805546228987
235456	ODC1	ANK3	0.1697783563666919
235457	AR	MYO18B	0.169773423406328
235458	TRMO	TMEM178B	0.1697692498039084
235459	ID1	ADGRE5	0.1697631391730805
235460	HEY2	ADCY3	0.1697561957972282
235461	ZNF556	CASS4	0.16975396419421
235462	FEZ1	BIRC5	0.1697530427593323
235463	FEZ1	CCL3L1	0.1697457511195774
235464	HSF1	NKRF	0.169742700363948
235465	ZNF92	SRGN	0.1697411835468824
235466	ZNF556	HBB	0.1697386918610007
235467	KLF12	GPR85	0.169738034010879
235468	CUX2	BTG2	0.1697369939821141
235469	HSF1	CNNM2	0.1697135745155686
235470	HLCS	NET1	0.169711180879455
235471	ZNF711	IL1RAPL2	0.1697043298245766
235472	MXI1	TBCCD1	0.1697030177027473
235473	NFE2L3	C4orf33	0.1696904727247715
235474	TRMO	RAB20	0.1696874513652339
235475	EZH2	OTUD1	0.1696768468813086
235476	TWIST2	PPP1R10	0.169676194857899
235477	TWIST2	NR3C2	0.1696714279653142
235478	ZNF704	RSAD2	0.169666169271273
235479	TBPL1	CC2D2B	0.1696626134219858
235480	DTL	TMEM178B	0.1696617184334827
235481	ZSCAN31	ZBTB16	0.1696602989943971
235482	EBF1	CD9	0.169653972505949
235483	SLC18A1	FCGBP	0.1696503825556569
235484	IRF4	HGF	0.1696460216062835
235485	EGR3	OLFML3	0.1696409040838559
235486	SOX5	CEMIP2	0.1696375998022966
235487	BHLHE40	SAT1	0.1696270756428932
235488	SLC18A1	CRISPLD2	0.1696262646467685
235489	DACH1	TMEM38A	0.1696224422443946
235490	ZNF490	CA1	0.1696215939655876
235491	MYLK	LNX2	0.1696172476889715
235492	JDP2	CDKN2B	0.1696159370317987
235493	EZH2	FSIP1	0.1696131513430762
235494	IKZF3	MYOZ2	0.1696085553797414
235495	EPAS1	MAP3K8	0.1696056285669728
235496	RARB	NKRF	0.1696021374297372
235497	CEBPD	AREG	0.1695994592879421
235498	HIVEP3	NR4A3	0.1695909857255557
235499	NFE2L3	ERC2	0.1695866983180092
235500	PBX1	EFCAB2	0.1695855307494101
235501	ETV3	FAR2	0.16958515345041
235502	GTF2IRD1	NXF1	0.1695788489349471
235503	EZH2	NCAM1	0.1695779520954104
235504	STAT4	KIT	0.1695754431934466
235505	HUNK	DNAJC9	0.1695754398871255
235506	ZNF92	ATP1B3	0.1695718813422609
235507	EGR3	TRIM5	0.1695698134172842
235508	ZSCAN31	EPM2A	0.1695678556450818
235509	TFCP2L1	SPATS2L	0.1695643677790846
235510	ZNF93	FCGBP	0.169559355125795
235511	GMEB1	RGS1	0.1695588292205203
235512	MXD1	COL4A1	0.1695562377398721
235513	CUX2	NFE2L3	0.1695545080899665
235514	HSF1	PHACTR1	0.1695497332378781
235515	ZNF93	CAGE1	0.169542493783468
235516	PHTF1	TF	0.169539267398636
235517	MCTP2	ADGRF3	0.1695392454562752
235518	ODC1	CCT6B	0.169536875036999
235519	HSPA1L	SLC35F3	0.169534096578456
235520	ZNF556	ESRRG	0.1695268455912386
235521	BCL11A	CCDC60	0.1695186255707932
235522	ODC1	MS4A4A	0.1695145008044518
235523	CREM	HBB	0.1695090781379941
235524	BATF	DLG2	0.1694961626280301
235525	ZNF331	PCLO	0.1694953382460108
235526	ZNF821	NHSL1	0.1694916756569551
235527	THRB	H2BC8	0.1694880303077603
235528	ID1	CLN6	0.1694877671841456
235529	VDR	RORB	0.1694830256309501
235530	ZNF563	NTM	0.1694782674956155
235531	EGR1	NEB	0.1694735817127341
235532	KLF6	DNAH11	0.169465050656027
235533	FEZ1	GK	0.1694605923159013
235534	JDP2	PM20D1	0.1694561479145002
235535	PPARG	LIMK2	0.1694532084166506
235536	HUNK	SLC39A8	0.1694489376862634
235537	AVEN	SMPDL3B	0.1694449641172329
235538	TRMO	PTH2R	0.1694414430735567
235539	ZSCAN31	HTR7	0.1694368507092904
235540	RFX2	RASSF5	0.1694339119070409
235541	ZSCAN31	IL1RN	0.1694330678857548
235542	TBPL1	IER5	0.1694320592013017
235543	KCNIP1	FFAR2	0.1694272300655588
235544	HEY2	WDR87	0.1694180485563482
235545	PRDM1	DNAJA1	0.1694101035183509
235546	HSF1	KIAA0825	0.1694094632731342
235547	MCTP2	APCDD1	0.1693997469704434
235548	ZNF331	SHF	0.1693985709753995
235549	HMGA2	ITGA11	0.1693945798827698
235550	HLCS	TMOD1	0.1693871144304135
235551	NFKB1	BRIP1	0.1693762561743698
235552	ZNF385D	FPR3	0.1693751054010034
235553	ETV3	KCNQ5	0.1693746117673112
235554	ZSCAN31	TNFAIP8	0.1693723270746063
235555	BHLHE40	C5AR1	0.1693656914925914
235556	KLF12	STK17B	0.1693632811416353
235557	VDR	CALD1	0.1693454269753239
235558	NR1H2	PHACTR1	0.1693418343136748
235559	ATF5	MALRD1	0.1693384189537883
235560	HSPA1L	ZPLD1	0.1693364679496873
235561	IRF4	DNAJA4	0.1693360779468569
235562	GZF1	APBA2	0.1693340309727206
235563	VDR	SLC12A2	0.1693292972823405
235564	ZSCAN31	SLC37A2	0.169319334930239
235565	IRF4	TSGA10	0.1693178885582195
235566	NRL	KLHL6	0.169313507409868
235567	IKZF3	ANKRD22	0.1693091084967288
235568	TCF7L1	SYCE2	0.1693082811979324
235569	EPAS1	CYSTM1	0.1693077341875932
235570	EDN1	WDR12	0.169307426228428
235571	MCTP2	TIGD4	0.169306448381162
235572	ZNF2	GLDN	0.1693058950967099
235573	ETV3	CLEC2B	0.1693002395655036
235574	ATF5	FMO5	0.1692957777131205
235575	NR4A3	SPSB1	0.169294617632397
235576	ZNF563	WNK2	0.169286188370147
235577	EDN1	PPP1R13B	0.1692813579679482
235578	KLF5	CRACD	0.1692806431736717
235579	MAFF	CHAC1	0.1692748306441852
235580	RARB	NFKBIA	0.1692710386898018
235581	HIVEP2	MTTP	0.1692582610039598
235582	DDX20	DDIT4	0.1692510132614379
235583	TBPL1	PDE3B	0.1692486307287978
235584	MDM2	POLR2A	0.169248208383203
235585	TWIST2	IQCH	0.1692371785869906
235586	PROX1	KCNQ5	0.169230662244886
235587	TBPL1	GNG12	0.1692137870748272
235588	JDP2	RHOB	0.1692111689215422
235589	MDM2	TULP2	0.1692082978540666
235590	ZNF556	CDC20B	0.1692016940280974
235591	TBPL1	STPG2	0.1692015867667452
235592	HDX	NOS1AP	0.1691961782684122
235593	TIGD4	IGF1R	0.169193060056916
235594	ZNF2	HSPA5	0.1691896349235291
235595	ZNF711	ADARB1	0.1691771273309778
235596	PBX1	SLC19A2	0.1691769292162902
235597	MEIS1	OST4	0.1691707384385943
235598	ZNF114	ATAD2	0.1691540561509305
235599	ZNF2	UTY	0.1691364718750103
235600	ANXA1	AIF1	0.1691336741256288
235601	GOT1	DGKH	0.1691306388474874
235602	STAT4	TNIP3	0.1691184303798681
235603	HMGB2	ELMOD1	0.1691122768060742
235604	ZNF81	ARL4D	0.1691101233645575
235605	ZNF704	CTSV	0.1691083623649878
235606	HMGA2	IL18R1	0.1691054534275435
235607	SOX5	FAM174B	0.1691032267195395
235608	AVEN	H2BC4	0.1691027050192677
235609	ZNF93	ITSN1	0.1691022558324614
235610	ZNF367	PELI1	0.1691000877483998
235611	ZNF92	GLIPR1L1	0.1690988045117945
235612	AVEN	ABCC6	0.1690977107950142
235613	PRDM1	ZNF93	0.1690974539323639
235614	ZSCAN31	IFIT3	0.169094192983558
235615	EGR2	NOS1AP	0.1690788514492187
235616	GOT1	SPOCK1	0.1690764622099627
235617	STAT4	CNGA4	0.1690749593114058
235618	SEMA4A	HIF1A	0.1690741964556962
235619	AR	STARD5	0.1690717062773467
235620	DTL	PCDH10	0.169064897791493
235621	SEMA4A	MYOZ2	0.1690617650949328
235622	PROX1	SLC26A8	0.1690491358962187
235623	RFC3	TAF4B	0.1690485802905364
235624	AR	MELK	0.169045361816037
235625	NR6A1	IER3	0.1690404920306148
235626	RELB	TBC1D32	0.169040343651814
235627	HUNK	CCNB1	0.1690372686135262
235628	GTPBP1	HRH1	0.1690359120191358
235629	MXI1	CCNB2	0.1690275009384021
235630	MAFF	CLN6	0.1690258376330632
235631	DDX20	HOMER1	0.1690138861507122
235632	NFKB1	SDR42E2	0.1690105783426163
235633	DTL	DUSP19	0.1690067809066192
235634	NRL	TGFBI	0.1689990874529262
235635	ZSCAN31	C12orf42	0.1689976653708181
235636	FOSL1	TMEM163	0.1689885034312119
235637	ZNF92	MARCO	0.1689831666044411
235638	ZNF2	TNFRSF10D	0.1689821417947293
235639	SETBP1	PTGS2	0.1689781826981529
235640	KLRG1	SLC26A3	0.1689657330771856
235641	IKZF3	CYB5D2	0.1689655620019231
235642	RELB	AMN1	0.1689639387781217
235643	BCL11A	ADGRE2	0.1689590018568716
235644	RFX2	TRIM54	0.1689532067577047
235645	SEMA4A	LTC4S	0.1689516896438901
235646	NR2F1	ATAD3C	0.1689428426277025
235647	ZNF93	LEPR	0.1689394768964742
235648	KLF5	ZC3HAV1	0.1689293008652351
235649	AVEN	THSD8	0.1689176369099417
235650	MXD1	ADCY9	0.1689171001515307
235651	POLR2A	GLIS3	0.1689163953491649
235652	EGR3	NAPA	0.16891443906775
235653	NR6A1	H3C1	0.1689143376387278
235654	KLF12	C5AR2	0.1689132470129175
235655	IRF4	SLFN5	0.1689084643140239
235656	MYLK	EMC10	0.1689031405500516
235657	VDR	ZNF331	0.1689001623370797
235658	HUNK	SYCP2L	0.168899562622519
235659	TIGD4	SYNE2	0.1688995354901538
235660	MAFF	RORA	0.1688975261246905
235661	SEMA4A	TNF	0.1688892811763165
235662	ID1	CPEB4	0.1688822435244042
235663	AHR	PRAG1	0.1688782769824464
235664	ZNF367	PEAK1	0.168875978836997
235665	NR4A3	HES1	0.1688721604505029
235666	AVEN	NPL	0.1688720717921037
235667	TRIM69	DSCAM	0.1688534995625821
235668	GLIS3	ASPM	0.1688407565134976
235669	FOSL1	RAB7A	0.1688394504441893
235670	SLC18A1	DUSP1	0.1688373524456585
235671	DACH1	PCSK5	0.1688327501923377
235672	TRMO	SYN2	0.1688321123004978
235673	NFE2L3	FNIP2	0.1688298075345443
235674	KLF4	MERTK	0.1688184230456912
235675	VDR	SCML1	0.1688166205306922
235676	KLF12	TCP1	0.1688141898451396
235677	TRIM69	RORA	0.1687977563506388
235678	TFCP2L1	CX3CR1	0.1687973428821065
235679	ANXA1	TENM3	0.1687905709071072
235680	ZNF711	DUSP2	0.1687896355575799
235681	BACH2	POLR1F	0.1687863326543743
235682	RFC3	SERPINE1	0.1687809851555709
235683	HSPA1L	ROR1	0.1687806072101217
235684	MEIS1	SHROOM3	0.1687762106283763
235685	MYLK	UNC13C	0.1687654412924498
235686	DTL	NAGK	0.1687565302580326
235687	ETV3	CHSY3	0.1687536823984716
235688	MEIS1	ATP8B1	0.1687468577116799
235689	KLF5	ANGPT2	0.1687419439463302
235690	SLC18A1	PLK2	0.1687386813802709
235691	TP63	KCNE1	0.1687311573036427
235692	TCF7L1	PRTFDC1	0.1687308489222144
235693	HIF3A	ABHD3	0.1687172122533862
235694	DDX20	NAALADL2	0.1687119567913939
235695	VDR	FNIP2	0.1687073715032922
235696	SETBP1	BNIPL	0.1687056628433518
235697	BHLHE40	NOP58	0.1687024282248314
235698	PKNOX2	MB21D2	0.1686965183231824
235699	DDX20	APOC1	0.1686951721606021
235700	IKZF3	SLC2A3	0.1686947535425644
235701	BHLHE40	ALG14	0.1686945900600846
235702	ZSCAN31	NR1H2	0.1686850466160102
235703	HSPA5	GEM	0.1686706051405676
235704	POU3F1	CYTL1	0.1686618632280695
235705	RFC3	WDR87	0.1686555878756184
235706	CUX2	H1-1	0.1686512387740429
235707	ZNF385D	EZR	0.1686347925422679
235708	EGR3	DTL	0.1686311329521209
235709	AHR	PLEKHA7	0.1686178051945255
235710	HDX	MAFB	0.1685930749544899
235711	HIF3A	GTF2IRD1	0.1685914051314462
235712	PROX1	TF	0.1685868991405798
235713	TWIST2	C4orf33	0.1685826902758454
235714	ZNF93	GLMN	0.1685758051937852
235715	KLRG1	GLP2R	0.1685753250726722
235716	SNAI1	RELB	0.1685747259558485
235717	HDX	ITSN1	0.1685743104920446
235718	EGR2	EFCAB5	0.168569135043936
235719	HDX	ANGPT2	0.1685629282657198
235720	TWIST2	ENC1	0.1685592771020102
235721	KLF12	ZNF556	0.1685513925188166
235722	CUX2	POU3F1	0.1685471876798432
235723	HSF1	ARHGAP25	0.1685418299093168
235724	HMGA2	PADI1	0.1685372241302151
235725	NRL	MAPK8	0.1685287830681491
235726	DTL	HRH1	0.1685273723151025
235727	RFC3	EIF2AK3	0.1685204014769941
235728	KLF2	MYO1D	0.168516943592301
235729	HMGA2	IGFBP4	0.1685152931087202
235730	SOX5	PIK3R3	0.1685133771326386
235731	RAB7A	ESRRG	0.1685058454824888
235732	NFIL3	GAS7	0.1685044912178473
235733	NR2F1	FMO5	0.1685011228018884
235734	KLRG1	MCTP1	0.1684896370945734
235735	TFCP2L1	KCNE1	0.1684852215257332
235736	TBPL1	MAPRE2	0.168485032788911
235737	CUX2	KCNJ2	0.1684839112190428
235738	DACH1	HAUS8	0.1684805246530857
235739	EGR2	CTSL	0.1684662257074812
235740	HMGB2	TNFAIP3	0.1684604936902072
235741	BACH2	CD163L1	0.1684566349696709
235742	AVEN	CDK1	0.1684532432211227
235743	TIGD4	ARF4	0.168452296307659
235744	GTF2IRD1	ANXA1	0.168440262117907
235745	UBB	MXD1	0.1684401203167106
235746	BHLHE40	LBH	0.1684257788819896
235747	HDX	CACNA1D	0.1684257231166369
235748	RARB	APOBEC3F	0.1684174867902204
235749	EGR3	HEXIM1	0.1684174637805043
235750	ZNF367	TF	0.168415660415589
235751	STAT4	CMSS1	0.1684107928120699
235752	HUNK	ANGPT2	0.1684048873137881
235753	HEY2	VDR	0.1683975635945683
235754	ZNF704	GPR132	0.168396387040292
235755	ZNF556	H1-0	0.1683797665996894
235756	NR3C2	INHBA	0.1683774459221531
235757	TBPL1	ALPK3	0.1683733300341107
235758	AR	AIM2	0.1683652782797366
235759	EPAS1	MS4A4A	0.168363188139326
235760	EGR3	ZNF490	0.1683627979433894
235761	MEIS1	RGS1	0.1683625873722073
235762	CREB5	ESRRG	0.1683620423625071
235763	GTF2A1	JUNB	0.1683568506052119
235764	HESX1	PDE3B	0.1683553370610411
235765	PRDM1	ACTRT3	0.1683502511663447
235766	ZNF556	DKK2	0.1683495414035798
235767	FOSL1	SDC2	0.1683493274574828
235768	EGR3	TAF4B	0.1683457144387842
235769	FOSL2	SKIDA1	0.1683356223176271
235770	ZNF556	BORCS5	0.1683280764066921
235771	BCL11A	CCL20	0.1683260800713009
235772	SEMA4A	TMEM236	0.1683161653123639
235773	EZH2	DPYSL5	0.1683102951712447
235774	GLIS3	FAM43A	0.1683072342276904
235775	ZNF704	ZNF2	0.1683037488440045
235776	TBPL1	GUCY1A1	0.168290352426719
235777	GTPBP1	CRADD	0.1682899691684141
235778	EPAS1	RSAD2	0.1682848879210458
235779	ZNF563	EPHB1	0.1682828129780691
235780	HIF3A	ANKRD33B	0.1682816568861491
235781	ZNF93	HIP1	0.1682759832648038
235782	NR2F1	H2AC20	0.168275007225552
235783	KLF5	PELI1	0.168260780556863
235784	SEMA4A	NCAM2	0.1682600057677192
235785	HSF1	GNA13	0.1682585913705695
235786	GOT1	OLFML3	0.1682535113496305
235787	NFE2L3	STK32B	0.1682507926817458
235788	ZEB1	DNAJA4	0.168242199527107
235789	PROX1	IL21R	0.1682356890713235
235790	ZNF92	PLA2G4C	0.1682241603837607
235791	DDX20	MCF2L2	0.1682196171383122
235792	SOX5	TNFSF18	0.168217259772458
235793	MELK	DNAJC27	0.1682169599685523
235794	HLCS	CDK1	0.1682126977821006
235795	PHTF1	JDP2	0.1682082965411325
235796	ZNF331	TYMS	0.168203118415972
235797	KLRG1	HDX	0.1681925130703685
235798	ZNF711	MAML1	0.1681864753555446
235799	ETV3	SERPINH1	0.1681751373307275
235800	HIF3A	EPB41L4A	0.1681742763820047
235801	HSF1	ANKRD6	0.168169366524408
235802	GTF2IRD1	FGF13	0.1681686793626928
235803	GOT1	TMEM182	0.1681682901544881
235804	MEIS1	IL7	0.1681641147372108
235805	KLF4	IQCD	0.1681557698498146
235806	AFF4	ANLN	0.1681553970593488
235807	KDM2B	KCNE1	0.1681543487487673
235808	ZEB1	PM20D1	0.1681386151538742
235809	GTF2IRD1	CABYR	0.1681386047120523
235810	NR4A1	DOCK1	0.1681383131421882
235811	AVEN	CATSPERE	0.1681370956157712
235812	EDN1	SLC40A1	0.1681275209159689
235813	BCL11A	ZCCHC12	0.1681272909448043
235814	KLF2	SLC24A3	0.1681230081239412
235815	MELK	TBCCD1	0.1681152479326525
235816	FOSL1	SYNE1	0.1681088478956296
235817	HESX1	SLC4A1	0.1681039558153757
235818	DDX20	MELK	0.1681028206428352
235819	HESX1	DNAJB4	0.1681013936494116
235820	NR4A1	MNS1	0.1680925582856409
235821	MCTP2	SYP	0.168091303627423
235822	CUX2	KATNA1	0.1680893266686633
235823	GOT1	RELB	0.1680840631987906
235824	HDX	MSR1	0.1680801347369781
235825	NFE2L3	NSMCE1	0.1680744492397682
235826	HESX1	UGCG	0.1680743566855305
235827	ZNF93	TSHZ3	0.168067049419044
235828	ANXA1	HSPA2	0.1680627841723131
235829	ZEB1	GPR87	0.1680593325785685
235830	TWIST2	TCP1	0.1680582910265612
235831	RARB	LRRC2	0.1680526950828894
235832	GTPBP1	DOK5	0.1680520370124773
235833	HSF1	CYP19A1	0.1680474489235031
235834	HLCS	CHRNA5	0.1680468167091856
235835	GZF1	ASTN1	0.168045513963482
235836	ZNF821	CYRIA	0.1680443816324406
235837	HIVEP2	LEPR	0.1680404646654645
235838	TRIM69	PRDM1	0.1680326926364674
235839	TWIST2	RAB11FIP1	0.1680296143214099
235840	RFX2	PRSS12	0.1680213254321616
235841	GTF2IRD1	ZNF92	0.1680121568904329
235842	RARB	ASMTL	0.1680118136384372
235843	ETV3	NOXRED1	0.1680037741710839
235844	IRF4	SLC35F3	0.1680031828679353
235845	EZR	CD44	0.1679997891806008
235846	NFIL3	DOCK1	0.1679986859122026
235847	KLF5	HUNK	0.1679952639541964
235848	GMEB1	AMPH	0.1679947113886809
235849	FOSL1	RAB7B	0.1679921355510044
235850	TCF7L1	ADAM8	0.1679888010027597
235851	TBPL1	ID3	0.1679849173152854
235852	HIVEP1	CLASRP	0.167982912098433
235853	DTL	HAP1	0.1679829020381313
235854	FEZ1	ADCY9	0.1679796896368821
235855	HESX1	SLC28A2	0.1679686849801527
235856	ZNF821	PITPNC1	0.1679585720551055
235857	PBX1	AHR	0.1679492165828946
235858	FOSL2	SOX5	0.167946129976466
235859	HEY2	CSF1	0.1679458211979677
235860	TIGD4	MELK	0.1679293354244977
235861	HLCS	SLC45A4	0.1679255880074333
235862	TRIM69	INHBA	0.1679106225208635
235863	KLF5	ANLN	0.1679094489683533
235864	ZNF490	KCTD16	0.1679085450076778
235865	NR1H2	CD200R1	0.1679035540512358
235866	GTF2IRD1	TAF13	0.1678996598032213
235867	HMGA2	PDE3A	0.1678931624515241
235868	KLF5	HRK	0.167888867161903
235869	HMGB2	USP36	0.1678887248040226
235870	CUX2	EFCAB5	0.1678880836157139
235871	SOX5	HTRA4	0.1678868129813621
235872	ZNF114	AVPI1	0.1678796162614097
235873	GMEB1	SERPINB9	0.1678792562217948
235874	ZNF81	NWD2	0.1678769326780174
235875	TCF7L1	HES1	0.1678758633570707
235876	RORA	AVPI1	0.1678749293905972
235877	EDN1	CFAP61	0.1678743959147581
235878	BACH2	DNAJC1	0.1678672167174514
235879	HSPA1L	DPP4	0.1678584552900693
235880	ESRRG	SIPA1L1	0.1678553789626912
235881	EDN1	ADGRL2	0.1678552199553943
235882	AFF4	BUB1B	0.1678539678973468
235883	TBPL1	FNIP2	0.1678529213520654
235884	ZNF821	AK5	0.1678507196511444
235885	KLF2	TSPAN5	0.1678453776286172
235886	MDM2	PRTFDC1	0.1678444911206506
235887	TWIST2	ENPP2	0.1678407230460431
235888	TBPL1	ACMSD	0.1678311486268175
235889	MYLK	SHROOM3	0.167830690419887
235890	POU3F1	ADGRE2	0.1678267694319465
235891	EGR1	DCDC1	0.16782443919828
235892	ID1	FAR2	0.1678225589976709
235893	ZNF92	CCDC152	0.1678171878212586
235894	BATF	SERPINH1	0.1678146186280988
235895	GTF2IRD1	NR2F2	0.1678111683108676
235896	EPAS1	PHLDB3	0.1677945757988319
235897	SEMA4A	TBPL1	0.1677914556430037
235898	SEMA4A	ACAT2	0.1677853393564
235899	TCF7L1	HSPA4L	0.1677850637938758
235900	TCF7L1	FBLIM1	0.1677849050907853
235901	DDX20	B3GNT5	0.1677802293648637
235902	HSF1	LMCD1	0.1677773957022485
235903	HES1	ICAM1	0.1677758650367949
235904	ZNF2	F8	0.1677723368210169
235905	ZNF556	SRSF12	0.1677608505587945
235906	NFE2L3	C4orf19	0.1677588073429884
235907	RORB	ZNF608	0.1677490465481839
235908	MCTP2	EPM2A	0.1677456347473571
235909	ZNF2	ZNF277	0.167745582331801
235910	AHR	UNC5D	0.1677416313524122
235911	ZNF93	KIAA0825	0.1677395662820413
235912	TRMO	STPG2	0.1677379486168367
235913	GTF2IRD1	NAPA	0.1677152241350021
235914	TFCP2L1	KHDRBS2	0.1677134060673242
235915	NR1H2	SRGN	0.167708316270784
235916	ZNF367	IRS2	0.1677083127684131
235917	TRIM69	PTCHD4	0.1677028409196224
235918	ATF5	FANCC	0.1676995843159523
235919	HEY2	FAM227B	0.167697864072899
235920	VDR	SSC4D	0.1676937678061731
235921	SLC18A1	SVOP	0.1676931696078077
235922	STAT4	ANKRD7	0.16768352583783
235923	ATF5	MID1	0.1676824644889576
235924	TFCP2L1	SLCO3A1	0.1676732174757275
235925	MYLK	DNAJC1	0.167673112302458
235926	ODC1	ARHGAP10	0.1676712759095348
235927	TBPL1	BCAS2	0.1676711118504181
235928	STAT4	USP13	0.1676641548383217
235929	ZNF556	CSF1	0.1676582630151018
235930	STAT4	PPP1R10	0.16765793447716
235931	HDX	TMEM230	0.1676563558847918
235932	AR	TTI2	0.1676539103393934
235933	MXI1	ADGRE5	0.1676533700872499
235934	TRIM69	PCSK5	0.1676383872339127
235935	MITF	FAM174B	0.1676309166240707
235936	SLC18A1	DNAJB9	0.1676212213199622
235937	ZNF93	EDN1	0.1676178756249752
235938	ZNF92	PRKCE	0.1676169616736449
235939	ETV3	DIRAS2	0.1676155099770684
235940	THRB	PTGER4	0.1676077354403477
235941	POU3F1	GUCY1A1	0.1676076000183851
235942	RORB	SSPN	0.1676067783189485
235943	ADARB1	ADAMTS12	0.1676043776290657
235944	ZNF331	REXO5	0.1676000074084691
235945	ID1	OPALIN	0.1675967250023638
235946	MYLK	HJV	0.1675945329136607
235947	BCL11B	DEUP1	0.1675921507580985
235948	GTF2IRD1	CNN2	0.1675903206055698
235949	ZNF2	PPA1	0.1675876779040456
235950	EPAS1	PLXNC1	0.1675836895417972
235951	GMEB1	CPEB4	0.1675825171339855
235952	ZNF821	MAPK6	0.1675736693046396
235953	ZNF704	FZD4	0.1675698367864325
235954	MAFF	ATP6V1G2	0.167567708095752
235955	TWIST2	GCH1	0.1675646079631435
235956	MXI1	AMD1	0.1675641928931544
235957	HDX	IGF1	0.1675515627840366
235958	HIVEP2	TUBA1C	0.1675476056431479
235959	RARB	F13A1	0.1675474053775817
235960	PKNOX2	ADCY3	0.1675456469418549
235961	ESRRG	SOCS3	0.167543200633898
235962	CREB5	SLC7A14	0.1675422023641746
235963	ZNF385D	ASIP	0.1675353400209573
235964	ZNF490	PTPRG	0.1675274087590009
235965	GLIS3	EZR	0.1675229147834349
235966	AHR	JAM2	0.1675184902779243
235967	ZNF367	RNASE1	0.1675176525248174
235968	NFE2L3	HSPA8	0.1675153223855921
235969	ZNF93	GRIK1	0.1675133816555925
235970	MYLK	TWIST2	0.1675028966336411
235971	ZNF93	LONRF3	0.1674978621072113
235972	BHLHE40	TMEM178B	0.1674923117939409
235973	HSF1	FSIP1	0.1674873771639109
235974	GMEB1	HBEGF	0.1674848495116746
235975	BACH2	NR4A2	0.1674803996284708
235976	PRDM11	ABHD5	0.1674763286827701
235977	THRB	NUDT4	0.1674758178675134
235978	ZNF93	RUVBL2	0.1674736873327081
235979	HSPA5	TMEM182	0.167473288494432
235980	MEIS1	SULT6B1	0.1674730149466865
235981	JDP2	TENT5C	0.1674723014088552
235982	ADARB1	BTG2	0.1674700861379204
235983	RELB	FANCD2OS	0.1674653151992851
235984	EDN1	RHOB	0.1674617021892681
235985	ETV3	BTBD9	0.1674557553789473
235986	EDN1	RRM2	0.1674538282419587
235987	DTL	FOSL1	0.1674465494667699
235988	RAB7A	IRAK2	0.1674460429367516
235989	MDM2	TAGAP	0.1674449076036307
235990	VDR	CLEC2B	0.1674433824125414
235991	RFX2	AUTS2	0.1674365107668715
235992	ZNF2	HECW2	0.1674338262434787
235993	ATF5	SGK1	0.1674331384486962
235994	ZNF93	PAQR3	0.167427848201229
235995	GTF2IRD1	PELI1	0.1674267842635146
235996	FOSL1	TRAF3IP1	0.1674205206869848
235997	EGR3	SCIN	0.1674198791106585
235998	HESX1	SIPA1L1	0.1674195532082408
235999	POU3F1	SYNDIG1	0.1674092968868405
236000	MAFF	BATF	0.1674053043761838
236001	ODC1	CMSS1	0.1673996341283363
236002	ZNF704	EGR2	0.1673988884053719
236003	PRDM11	PRICKLE2	0.1673966774574563
236004	NR6A1	PDGFC	0.1673932385190952
236005	NR4A3	CXCL14	0.1673780630231157
236006	MCTP2	MCM10	0.1673743310458063
236007	AVEN	UAP1	0.1673701224653189
236008	HUNK	ABCA6	0.1673659407202685
236009	ESRRG	KLF6	0.1673607414006052
236010	PRDM1	GLA	0.1673598135603368
236011	PHTF1	C11orf65	0.1673572339010981
236012	IKZF3	SMPDL3B	0.1673525957894951
236013	SETBP1	BAMBI	0.167344098838117
236014	STAT4	GLMN	0.1673357671968497
236015	RELB	SLFN5	0.1673263422686424
236016	ZNF93	CPNE4	0.1673133239995982
236017	GOT1	ERO1A	0.1673107928531285
236018	MEIS1	HIPK4	0.1673016617621508
236019	DACH1	CCL2	0.1672930624539625
236020	ZNF711	IGF1R	0.1672929199722636
236021	TFCP2L1	WNT5B	0.1672828129234933
236022	SNAI1	WNK2	0.1672701286432173
236023	HUNK	TCTN3	0.167267756158889
236024	ZNF821	BRINP2	0.1672630847428396
236025	IKZF3	CX3CL1	0.1672625191916096
236026	DACH1	STK19	0.1672496744805134
236027	AHR	DEPTOR	0.1672488702453992
236028	DACH1	HLA-DPB1	0.1672475817481315
236029	NR4A3	AKR1D1	0.167243996691809
236030	NR4A3	HAX1	0.1672408030345151
236031	RFC3	FCHO2	0.1672366633654654
236032	MAFF	TNFAIP8	0.1672366598101815
236033	TWIST2	DIRAS2	0.1672329236705703
236034	MCTP2	LEPR	0.167224740800646
236035	EPAS1	THSD7A	0.1672196855664109
236036	SLC18A1	ISM1	0.1672187619794839
236037	DTL	BEX2	0.1672170973198231
236038	NRL	KCTD16	0.1672004031964597
236039	RORA	ZNF563	0.1671974122160335
236040	KLRG1	RILPL2	0.1671947327727539
236041	EZR	CAV3	0.1671935504126851
236042	TBPL1	PAPOLG	0.1671922671366629
236043	NR4A2	SGO2	0.1671916047406212
236044	RFX2	HSP90AA1	0.1671913552194267
236045	FOSB	GNG12	0.1671891493090712
236046	DTL	STAC	0.167186107002225
236047	PROX1	NCAM1	0.1671818215930271
236048	STAT4	DOP1B	0.1671773171928227
236049	HESX1	MITF	0.1671767587847659
236050	NR4A1	MELK	0.1671733291254857
236051	ZNF114	SNX8	0.167169557169641
236052	RELB	CBX4	0.1671679906665878
236053	HLCS	SLC9A1	0.1671584185554014
236054	GTF2IRD1	RND3	0.1671526972080482
236055	NFE2L3	TUBA4A	0.1671520498066738
236056	ZNF2	ZCWPW1	0.167148347082606
236057	DDX20	NRP2	0.1671466291284963
236058	MCTP2	THRB	0.1671410089543201
236059	TRMO	ICAM1	0.1671392075643041
236060	TRIM69	PLPP3	0.1671391115462677
236061	ZNF114	ROR1	0.1671376031245896
236062	TRMO	CPNE8	0.1671337251217811
236063	ETV3	TMEM178B	0.16712856549725
236064	NFKB1	BCAS2	0.1671236643346305
236065	TRPS1	SLC19A2	0.1671194546921999
236066	RFC3	CD28	0.1671194167255539
236067	ID1	ESF1	0.1671176747525805
236068	EDN1	SAMD4A	0.1671162879709161
236069	NR2F1	EFCAB5	0.167114116057909
236070	BATF	BRINP2	0.1671087786569542
236071	TFCP2L1	TXNIP	0.167103840706169
236072	RFC3	SULF2	0.1671014774401959
236073	DTL	BEX5	0.1670957946253733
236074	ESR1	MAP1LC3B	0.1670921893430162
236075	NFE2L3	UBC	0.1670816871103932
236076	SNAI1	TDP2	0.1670770623331818
236077	BHLHE40	NFKBID	0.1670758005420097
236078	ZNF81	RNF19B	0.1670723166343566
236079	SOX5	CGAS	0.1670721049048507
236080	MYLK	EPAS1	0.1670654151499232
236081	BACH2	P4HA1	0.167060235855108
236082	MAFF	SESN1	0.1670540198114057
236083	ZNF367	CSGALNACT1	0.167052014151986
236084	RELB	ITGA4	0.1670498342739974
236085	HEY2	KIT	0.1670493451798239
236086	STAT4	CYTIP	0.1670454482017622
236087	MELK	PROS1	0.1670444241312182
236088	RFC3	CHSY3	0.1670443520053112
236089	TBPL1	FAM111B	0.1670335440751423
236090	FOXO1	RHEX	0.1670262443098571
236091	MAFF	RAB27A	0.167026053883581
236092	GLIS3	ITK	0.1670254851416863
236093	ZSCAN31	CCDC134	0.1670226912022058
236094	TP63	DENND2C	0.1670206926199336
236095	MXI1	NCAPG	0.1670163189378316
236096	ETV3	NAP1L3	0.1670150481586345
236097	EGR2	CA10	0.1670128354437167
236098	KLF12	KIFC3	0.1670088882271291
236099	BACH2	TOB1	0.1669999096638641
236100	ETV3	AGBL4	0.1669945716944251
236101	JDP2	ARL4A	0.1669920953610442
236102	AVEN	MSR1	0.1669918250980515
236103	BCL11A	EIF1AY	0.1669814024900244
236104	ZNF2	CDH13	0.1669812933104451
236105	TWIST2	PIGC	0.1669758546286442
236106	RFC3	ALCAM	0.1669747269140071
236107	ZNF2	CACNA1D	0.1669734529018592
236108	KDM2B	IRAK2	0.1669659297899442
236109	AHR	UBASH3B	0.1669647439146558
236110	HSPA1L	VCAN	0.1669597476773747
236111	NR6A1	TMOD1	0.1669588620076669
236112	EGR3	FGD6	0.1669553840202786
236113	KLRG1	TBL1X	0.1669491268104476
236114	GOT1	STAT4	0.166947624833691
236115	GZF1	DOCK1	0.1669447606046465
236116	FOSL2	UBC	0.1669405697089424
236117	BHLHE40	TAMALIN	0.1669398587070717
236118	BCL11A	CSTA	0.166939639415998
236119	RFC3	PITPNC1	0.1669327582015088
236120	NRL	LMNTD1	0.1669217050955929
236121	BACH2	TTC33	0.1669187142576076
236122	ZNF81	H3C12	0.1669155976027599
236123	TFCP2L1	RNF122	0.1669130129964377
236124	DACH1	CSTA	0.1669122557285611
236125	ID1	STK32B	0.1668980344787278
236126	RELB	NCKAP5	0.1668964707652277
236127	POU3F1	HSPA4L	0.1668942791324963
236128	GLIS3	PORCN	0.166891215135128
236129	HDX	KIAA0825	0.1668877783487306
236130	ZNF556	TAGAP	0.1668842568858306
236131	ZNF93	HSF1	0.1668726505233884
236132	HMGA2	PKIA	0.1668720061876688
236133	CREB5	ASTN1	0.1668679690027959
236134	FOSL1	PTPRG	0.1668604320879047
236135	TIGD4	G0S2	0.1668584210675766
236136	ZNF711	THSD4	0.1668578254773309
236137	RORB	GOLGA4	0.1668385208549525
236138	TBPL1	CXCL8	0.1668294763843005
236139	ZNF2	CTR9	0.1668231816413504
236140	EPAS1	MOB3B	0.166815831445117
236141	ZNF10	MARCO	0.1668139599915652
236142	ESR1	AMD1	0.1668080459359543
236143	BCL11B	ABI3BP	0.1668075682422045
236144	SLC18A1	CRIM1	0.1668043403842832
236145	TIGD4	SLC18A1	0.1668025769477548
236146	HLCS	TNFRSF21	0.1668006029131636
236147	ZNF556	PIPOX	0.1667937051508471
236148	MEIS1	DBF4	0.1667909665970235
236149	HMGB2	PDE3A	0.1667892689240894
236150	AHR	MBNL3	0.1667817338261575
236151	GTF2A1	HS3ST5	0.1667765311399253
236152	RFX2	FCAR	0.166776199859446
236153	ARID5B	GCH1	0.16677371772319
236154	HES1	SBK1	0.1667699153302834
236155	ZEB1	NARF	0.166768667417808
236156	EZH2	NOS1AP	0.1667675520295626
236157	PROX1	MCM10	0.1667661647114239
236158	ID1	PLEKHA7	0.166765085237422
236159	ZNF93	MAPRE2	0.1667633328336606
236160	HIVEP2	JUND	0.1667608732026657
236161	GZF1	CENPP	0.1667581743202896
236162	ZNF385D	PTGR1	0.1667540777044628
236163	GLIS3	TGFB2	0.1667507640521327
236164	EDN1	SLFN5	0.1667436185476876
236165	NR2F2	ESRRG	0.1667345108987291
236166	SOX5	ADM	0.1667343962541354
236167	BCL11A	AGBL3	0.1667333211470417
236168	GTF2IRD1	CCDC141	0.1667301778437022
236169	ZNF556	TMEM184C	0.1667252800233141
236170	DTL	GFOD1	0.1667230043525843
236171	HESX1	BACE2	0.1667195051308275
236172	ZNF563	CD200R1	0.1667139945128114
236173	HIF3A	GALT	0.1667111373763431
236174	YBX1	ACTRT3	0.1667082534911023
236175	TFCP2L1	OVCH1	0.1667066355181643
236176	NR3C2	ODC1	0.1666909525099263
236177	GZF1	PHLPP1	0.1666896288872417
236178	HSPA1L	HMGB2	0.166689443327936
236179	NFE2L3	GLIS3	0.1666845195949572
236180	GTF2IRD1	NEDD9	0.1666824684687237
236181	ZNF81	SRSF3	0.1666727632518276
236182	EGR2	HIP1	0.1666727076033536
236183	TIGD4	GOT1	0.1666598256748394
236184	HES1	TMX4	0.1666570762353027
236185	EGR3	ESF1	0.1666528292798234
236186	SEMA4A	HLA-DRB1	0.1666507645501769
236187	TCF7L1	BORCS5	0.1666507039265845
236188	ZNF2	TSPAN5	0.1666502267104223
236189	IRF4	HSPA1L	0.1666494325596346
236190	EGR2	CACNB4	0.1666452956384988
236191	FOXO1	POF1B	0.1666417019212876
236192	ZNF10	MDFIC	0.1666390052344132
236193	AVEN	SH3BP5	0.1666338871206871
236194	GTF2IRD1	CBX4	0.1666273417713543
236195	JUNB	ABCC6	0.1666268933759699
236196	VDR	IFIT1	0.1666116563346714
236197	FEZ1	ME1	0.1666105008827569
236198	PHTF1	NMRK1	0.166610315014142
236199	EGR2	GFOD1	0.1666079483940508
236200	TIGD4	SLC38A6	0.1666015711623988
236201	ATF3	HUNK	0.1665937896519209
236202	BATF	ADCY9	0.1665933749496141
236203	TWIST2	SCN11A	0.1665922209571129
236204	KCNIP1	CAGE1	0.166589864437857
236205	ZNF556	EXPH5	0.1665884203566988
236206	TCF7L1	MT3	0.1665843209417167
236207	PRDM1	ID3	0.1665833083649889
236208	BCL11B	ATP8B1	0.1665807553930773
236209	TBPL1	IL1RAP	0.1665751177847041
236210	CREB5	NR4A1	0.1665687872824552
236211	KLRG1	ERCC1	0.1665569103615591
236212	DDX20	PITPNC1	0.166555130347373
236213	ZNF385D	IL1RAP	0.1665536313921885
236214	TWIST2	SUCO	0.1665505984141647
236215	DDX20	SLC45A4	0.166546550254207
236216	ATF5	RNF19B	0.1665445113903449
236217	HMGA2	MYOM1	0.1665400631204377
236218	ATF5	UST	0.1665361337373876
236219	TP63	H1-5	0.1665358920725124
236220	PKNOX2	PLEKHH2	0.1665351108910526
236221	RARB	EFNB2	0.1665341197804621
236222	FOSL2	PTGES3	0.1665312310889924
236223	GZF1	TNS1	0.166530923969833
236224	NFIL3	ADGRB3	0.1665286436043352
236225	SNAI1	RANBP2	0.1665281070876316
236226	ATF5	POU3F1	0.1665234072525739
236227	NFKB1	H2AC16	0.1665205199455009
236228	PBX1	JAML	0.1665204927747058
236229	FOSL1	KCNMB1	0.1665184522312036
236230	KLRG1	B3GNT5	0.1665153487616133
236231	TIGD4	ENKUR	0.1665139112443222
236232	PRDM11	DDX50	0.1665116233971844
236233	ZNF385D	NHSL1	0.1665110467205526
236234	AR	ADGRF3	0.1665039021325538
236235	ZNF385D	RRP12	0.1665032441106353
236236	ZNF704	FAR2	0.1664857579257207
236237	HIF3A	APOLD1	0.1664745333001468
236238	GTF2IRD1	HBEGF	0.1664732878794119
236239	RELB	SSPN	0.1664690876995611
236240	ID1	PDE8B	0.1664681215277362
236241	DDX20	RAB37	0.1664665452048123
236242	CUX2	PRTFDC1	0.1664638579390797
236243	ID1	JAM2	0.1664632997800716
236244	ZNF711	GADD45B	0.1664523058113052
236245	ZNF711	DPYSL5	0.1664458648090166
236246	TIGD4	IL21R	0.1664417548136432
236247	BHLHE40	RORB	0.1664361559202895
236248	PROX1	UNC5C	0.1664324425411774
236249	HIF3A	KLF5	0.1664323941922044
236250	NFE2L3	NFKBID	0.166430834396395
236251	EDN1	CDC42EP3	0.166426056945144
236252	TCF7L1	ANGPT4	0.1664167901859072
236253	RELB	MITF	0.166405580800266
236254	KLRG1	CXCL3	0.1663987374143398
236255	EDN1	RASD1	0.1663961801816418
236256	RFC3	SCN9A	0.1663804707716451
236257	ZNF556	FAM81A	0.1663779023591302
236258	BACH2	ZNF10	0.166375053369238
236259	HIVEP2	PTCH2	0.1663699315676803
236260	CREB5	RANBP2	0.1663508676531368
236261	ZNF2	THSD4	0.1663495638352914
236262	HSPA1L	FRMD3	0.1663457171476223
236263	CUX2	SUCO	0.1663453851175294
236264	RORB	NDRG1	0.1663430897254844
236265	VDR	MORC1	0.1663347996305134
236266	HUNK	FANCA	0.166327570811281
236267	SNAI1	SYN2	0.1663254348314709
236268	STAT4	CALCR	0.1663218667455742
236269	EPAS1	NHSL1	0.1663123200675328
236270	ANXA1	DNAJC1	0.1663075840974956
236271	PROX1	IQSEC1	0.1662750084568528
236272	DDX20	CPE	0.1662470925853166
236273	HIVEP2	USPL1	0.1662419703217509
236274	PRDM1	PAPPA2	0.1662400617841321
236275	KLRG1	CEP55	0.1662353110090774
236276	RFC3	NEFM	0.1662338125540311
236277	RARB	PLEKHG1	0.1662322339253236
236278	KLRG1	SYAP1	0.166232198366886
236279	DTL	C4orf47	0.1662232581142737
236280	ID1	CCDC121	0.1662201272142619
236281	FOSB	ZNF114	0.1662201195892703
236282	HIF3A	IGF1	0.1662117353505822
236283	RAB7A	CCR3	0.1662111628058729
236284	CUX2	SMIM35	0.1662053967673488
236285	IKZF3	FADS3	0.1662009203121617
236286	RELB	CENPF	0.1661921111497604
236287	SEMA4A	KIF11	0.1661832275740858
236288	SETBP1	HSPA2	0.1661812995757959
236289	MXI1	LIPC	0.1661811215837623
236290	PPARG	ERRFI1	0.166178771209902
236291	BHLHE40	KIAA0825	0.1661738063106438
236292	ZNF81	GLA	0.166171166594647
236293	ADARB1	HSPA1L	0.1661656171063543
236294	DDX20	ADGRF3	0.1661546179382439
236295	PHTF1	ADGRB3	0.1661531136796893
236296	HIVEP1	ZNF563	0.1661501066984742
236297	HMGA2	GAS2L3	0.1661478967196527
236298	BACH2	ARMC7	0.1661456911612814
236299	TP63	RAB7B	0.166136182978626
236300	NR2F1	CLEC5A	0.1661257468185501
236301	TRIM69	CHSY1	0.1661253094911054
236302	FOSL1	CDH13	0.1661181222179771
236303	ZNF81	EFNB2	0.1661172791689362
236304	TBPL1	FRMD3	0.1661136743496882
236305	MXI1	ID3	0.1661010947071638
236306	NRL	TRHDE	0.1660965050871236
236307	HIVEP2	NFKBIB	0.1660954351207645
236308	RARB	KLHL11	0.1660943784337009
236309	EPAS1	BCAS2	0.1660860736404183
236310	BATF	ALCAM	0.1660812150747268
236311	FEZ1	ELL2	0.1660802692564525
236312	ZNF556	CARD18	0.1660734266572632
236313	JDP2	HSPA2	0.1660730483979721
236314	RAB7A	SYT16	0.1660635428777066
236315	ATF5	CD83	0.1660493431789902
236316	ZNF92	TRPM3	0.1660487615332555
236317	PBX1	TENT5C	0.1660454004157648
236318	IKZF3	GREM1	0.1660430090319018
236319	MELK	MAP3K8	0.1660408993920982
236320	GLIS3	SNAI1	0.1660401631352286
236321	POU3F1	GLYATL1	0.1660366561966792
236322	GMEB1	PARD3	0.1660329254127834
236323	HIVEP2	BNIPL	0.1660247344370211
236324	NFE2L3	NQO2	0.1660174238615436
236325	BCL11A	CDC20B	0.1660167407660855
236326	ZEB1	TESC	0.1660136065634387
236327	ZNF556	LGR4	0.1660085419199116
236328	MCTP2	NCAM2	0.1660083213967807
236329	RORB	LDHA	0.1659990625679853
236330	ZNF114	MYOCOS	0.1659986797680594
236331	TBPL1	PPARG	0.1659776640237307
236332	NR6A1	ZCWPW1	0.1659749231920693
236333	TWIST2	ARL4D	0.1659718025739617
236334	ZNF556	ASTN2	0.1659669930136507
236335	HSF1	CKS2	0.165960754589229
236336	BCL11A	PTPN14	0.1659520974125238
236337	NR2F2	GALT	0.1659519014572419
236338	TBPL1	SFMBT2	0.1659514773522544
236339	RFC3	GBP5	0.165946512804787
236340	TRIM69	PELI1	0.1659420137695261
236341	DDX20	SEMA5A	0.1659387235814406
236342	TWIST2	ALPK3	0.1659384183344862
236343	HESX1	BTG2	0.1659314191921704
236344	ZNF2	PSD3	0.1659270426181415
236345	TWIST2	HLCS	0.1659200444108601
236346	ZNF93	PXT1	0.1659197857634027
236347	MELK	TEC	0.1659196318933495
236348	KCNIP1	NFE2L3	0.165903667497916
236349	ZNF821	CABLES1	0.1659020939126077
236350	KLRG1	ZNRF3	0.1658969229982213
236351	BCL11A	ATP6V1B2	0.1658955573468511
236352	MXI1	ENSA	0.1658933029709406
236353	ZSCAN31	SQSTM1	0.1658895519252563
236354	SEMA4A	ERBB3	0.1658891558339442
236355	PHTF1	OLR1	0.1658883213157679
236356	DTL	CARD18	0.1658838564694474
236357	RELB	GABRG1	0.1658803069883925
236358	MXI1	G0S2	0.1658706849452168
236359	KDM2B	KIF2C	0.16586758179188
236360	MXI1	SRGN	0.1658627437577619
236361	MAFF	PLAT	0.1658621183565664
236362	NR2F2	VCAN	0.1658561189491681
236363	TWIST2	CDC42EP3	0.1658559705478006
236364	HES1	APOE	0.1658541741537589
236365	BCL11B	PLSCR2	0.1658510870640991
236366	KLF5	PRKAR2B	0.1658507083642177
236367	NR2F2	RANBP3L	0.1658480766562004
236368	NR6A1	H2AC20	0.1658386009757066
236369	HIVEP2	GNS	0.165835991433264
236370	NR1H2	SPRY3	0.1658357361537608
236371	BCL11A	GCH1	0.1658259012822767
236372	SEMA4A	PDE3A	0.165825764168662
236373	TBPL1	LPL	0.1658235948255823
236374	NR3C2	NAMPT	0.1658189873984403
236375	TRMO	CENPP	0.165816013474233
236376	CREB5	ATP1B3	0.165813552220019
236377	KLF4	CYRIA	0.165807145010142
236378	NR6A1	COL4A2	0.1657963013553057
236379	NRL	GADD45B	0.165791920468501
236380	PPARG	RASD1	0.1657882383353768
236381	GMEB1	ERCC1	0.1657878927822925
236382	KLRG1	EPSTI1	0.1657727303964005
236383	EGR2	ZNF92	0.1657698026124006
236384	FEZ1	ACTRT3	0.1657617066810025
236385	HMGB2	IER5	0.1657600264862274
236386	ZNF114	RAB37	0.165759695854306
236387	BCL11B	JAM3	0.1657573832988343
236388	PPARG	ZNF556	0.1657554971534806
236389	BHLHE40	HSPA4L	0.1657538200474887
236390	ZNF331	SPOCK1	0.1657528039371026
236391	HEY2	STXBP6	0.1657503535206572
236392	ZNF367	GLDN	0.165746955257048
236393	KLF4	DLGAP5	0.1657362942480064
236394	ODC1	PCDH17	0.1657356574233815
236395	MAFF	AXDND1	0.1657272424722285
236396	ZNF81	LIMK2	0.1657173457621293
236397	POU3F1	SCML1	0.1657106583698102
236398	TBPL1	HLA-DQB1	0.1657090390605574
236399	ARID5B	EFCAB5	0.1657015671281547
236400	EZH2	USP36	0.1656934008860746
236401	ZNF2	DOK6	0.1656836097923565
236402	AVEN	CREB5	0.1656818483673016
236403	ZNF385D	FAM90A1	0.165679220871421
236404	ZNF114	NCAPG	0.1656777479709828
236405	AVEN	ZNF2	0.1656623501354328
236406	SLC18A1	SERPING1	0.1656619726881979
236407	TFCP2L1	NOXRED1	0.1656609077341864
236408	BATF	RASD1	0.1656587158447032
236409	TCF7L1	CCNG2	0.1656552368584871
236410	TWIST2	EMP1	0.1656550446614701
236411	ZNF821	PDE3A	0.1656547765305506
236412	HIVEP3	CXCL8	0.1656533631047398
236413	NR2F2	SLC1A2	0.1656511595548062
236414	HIVEP1	SLC9A1	0.1656510450683446
236415	DTL	UAP1	0.1656459277349627
236416	HDX	MTSS1	0.1656439566949444
236417	SLC18A1	PCP4L1	0.1656396485141671
236418	RORB	ACER2	0.1656385067072829
236419	KLF5	GLDN	0.1656364417800147
236420	BACH2	RSBN1	0.1656190365676722
236421	GOT1	LIMK2	0.1656161173431916
236422	EGR3	CATSPERE	0.1656149410627424
236423	ZNF711	PRKCQ	0.1656093556135482
236424	EPAS1	H3-3B	0.1656081763179368
236425	KCNIP1	SLC19A2	0.1656008024363309
236426	NFE2L3	CD300LB	0.1656002414138957
236427	BCL11A	ACAT2	0.1655961989798048
236428	SLC18A1	EGLN3	0.1655938814728537
236429	ESRRG	EPB41L3	0.1655915829265596
236430	DDX20	AGFG1	0.1655835764414538
236431	SLC18A1	TPTE2	0.1655810378228431
236432	AHR	KIFC1	0.1655683866329561
236433	PRDM11	IRF4	0.1655590860418152
236434	AHR	FAM117B	0.1655518487919191
236435	DDX20	TXNIP	0.1655470572308401
236436	POU3F1	CMSS1	0.1655414882725451
236437	GLIS3	SLC9A1	0.1655396149341856
236438	EGR1	GRIP1	0.1655355275660623
236439	DDX20	PRKCQ	0.1655345088461289
236440	GOT1	MAMDC2	0.1655344939082985
236441	HMGB2	TMEM232	0.1655312355376637
236442	TBPL1	AIF1	0.1655137258633276
236443	HESX1	GNGT1	0.1655132603464884
236444	STAT4	PTGER4	0.1655040899827293
236445	HMGA2	RSAD2	0.1655038572079152
236446	RFC3	SELENOP	0.1655015598549571
236447	ZNF490	HS3ST5	0.1654928532989444
236448	FOSL1	GAS7	0.1654893392480004
236449	SETBP1	LRIF1	0.1654864039627329
236450	PPARG	PTPN22	0.1654724849145787
236451	NRL	TNC	0.1654718481316371
236452	TWIST2	NEFH	0.1654717904289251
236453	ZNF2	STMN1	0.1654697229687229
236454	GLIS3	CLSPN	0.1654683249392461
236455	ATF5	PIK3R3	0.1654663693782841
236456	TFCP2L1	SLC1A2	0.165456958056183
236457	ZNF556	CEP78	0.1654550118456131
236458	ZNF556	GAS2L3	0.1654520016620214
236459	NRL	LSAMP	0.1654507887546772
236460	GTF2A1	ALPK3	0.1654442642656315
236461	EGR2	EPSTI1	0.1654383802321582
236462	ETV3	DNAJA4	0.16542440940363
236463	ESR1	WNT5B	0.1654082144371811
236464	ZNF2	CLEC4E	0.1654065626484156
236465	AHR	SLC16A10	0.1654020026247744
236466	NFE2L3	CGNL1	0.1654013882561189
236467	TWIST2	CECR2	0.1654007995699218
236468	ZNF385D	MX1	0.1653983050817089
236469	AVEN	DLEU7	0.1653923404339053
236470	MAFF	QPCTL	0.165384380242558
236471	ZSCAN31	TCHH	0.1653841510943617
236472	MXD1	PTH2R	0.1653834057552083
236473	HDX	TAMALIN	0.1653799712264008
236474	PHTF1	NR3C2	0.1653797205778039
236475	RFC3	MXI1	0.1653736956651015
236476	ZNF821	GALNTL6	0.1653733098724172
236477	KLF4	MYOZ2	0.1653688034373914
236478	HLCS	H3C12	0.165366623010855
236479	NR4A3	SLC24A2	0.1653662654403491
236480	KLF4	CCDC138	0.1653630947405596
236481	MYLK	ANKRD7	0.1653620589920251
236482	HES1	JAG1	0.1653568034417092
236483	BHLHE40	ANTXR1	0.165353969699709
236484	TIGD4	NRL	0.1653523686488708
236485	IRF4	TLR3	0.1653522883222113
236486	KLF5	AGFG1	0.1653467070592973
236487	EPAS1	DAB1	0.1653429609130614
236488	PHTF1	KCNMB1	0.1653404098029889
236489	RORB	SPRY1	0.1653247330317417
236490	KLF5	CC2D2A	0.1653241111028806
236491	ZNF81	TRA2B	0.1653033260564864
236492	MXI1	EPB41L4A	0.1652979772725255
236493	TBPL1	EXT1	0.1652882040604635
236494	ETV3	FDFT1	0.1652862744157963
236495	TCF7L1	ADAMTS6	0.1652826069321561
236496	TFCP2L1	P2RY8	0.1652782829601128
236497	HDX	BACH2	0.1652767012804033
236498	TP63	MRC1	0.1652757826162273
236499	SLC18A1	WARS1	0.1652696514066327
236500	EZR	ABCC6	0.1652690680449216
236501	GTPBP1	EYA2	0.165268719503921
236502	DACH1	PLA1A	0.1652675502033876
236503	ZNF2	HLA-DQB1	0.1652615809562454
236504	HES1	PGK1	0.1652540331073929
236505	AHR	CMSS1	0.1652528598508614
236506	VDR	TBCCD1	0.1652527949677849
236507	GOT1	NR3C2	0.1652518024662018
236508	HESX1	STXBP6	0.1652486489576708
236509	MYLK	PLTP	0.1652448994258918
236510	MAFF	ROR2	0.1652413560223241
236511	ZNF367	LGR4	0.1652378572959226
236512	BCL11A	HIVEP1	0.1652304068638642
236513	SOX5	PTGER4	0.1652250642723367
236514	ZNF556	VNN1	0.1652249175364248
236515	HUNK	ANKRD37	0.1652185001959215
236516	AVEN	PPP1R13B	0.165211744099411
236517	GZF1	HMOX1	0.1652113973588033
236518	EPAS1	MDM2	0.1652063241736416
236519	AVEN	SFMBT2	0.1652055794213841
236520	RORB	SFR1	0.1652000836703022
236521	EDN1	ITGB4	0.1651991655334596
236522	ZNF556	NR2F2	0.1651940590901569
236523	SOX4	ALPK3	0.1651837565030564
236524	ATF5	PTPRM	0.1651788246785997
236525	ZNF821	SPOCK1	0.1651770480762353
236526	ZNF556	LIPG	0.1651767530227266
236527	GMEB1	CD300LB	0.1651714250231406
236528	ZEB1	PLAUR	0.165168860841586
236529	BACH2	GMCL1	0.1651654133593726
236530	EGR2	HAMP	0.1651621893074349
236531	AVEN	SYT16	0.1651521251058265
236532	MXI1	PLA2G4C	0.1651503527947222
236533	KLF5	PFKFB3	0.1651477570753113
236534	KLRG1	RBBP8	0.1651467365941168
236535	HIF3A	MX1	0.165144107809647
236536	NFIL3	UNC5D	0.1651429731311326
236537	AVEN	MSMO1	0.1651422669902794
236538	ZNF81	GCH1	0.165141565929035
236539	AHR	HS6ST3	0.1651412459544629
236540	ID1	ITGB4	0.1651306265233787
236541	BATF	RAB26	0.1651300301243146
236542	ZNF711	MDFIC	0.1651284531269169
236543	RELB	EIF2AK3	0.1651154907625966
236544	ZNF2	TMEM71	0.1651052908428174
236545	MELK	PIGC	0.1651049230144549
236546	HIVEP2	CHORDC1	0.1650978928581546
236547	KCNIP1	FOS	0.1650972322441001
236548	ZNF704	TMX4	0.1650821875101008
236549	TBPL1	MNS1	0.16506819481832
236550	IKZF3	TNFRSF21	0.165064706177437
236551	ZSCAN31	NUDT4	0.165064575143995
236552	ZNF93	BCL6	0.1650516512059413
236553	STAT4	ADARB1	0.1650469407874528
236554	SNAI1	CD200R1	0.1650464982970183
236555	GZF1	NCAM2	0.1650416746491337
236556	PPARG	SLC38A2	0.1650404840017537
236557	EPAS1	RTTN	0.165039286260912
236558	CUX2	P4HA1	0.1650389868039572
236559	GOT1	MAN1A1	0.1650350624266912
236560	SETBP1	GPR137C	0.1650317281840674
236561	CREB5	CENPF	0.1650287758351571
236562	MITF	TNFRSF19	0.1650183548938635
236563	SEMA4A	GALT	0.1650179612595299
236564	KLRG1	SFMBT2	0.1650179224413553
236565	JUNB	OLFM2	0.1650118911839053
236566	TCF7L1	SPOCK1	0.1650103973472141
236567	ZNF93	IFIT1	0.165005690628794
236568	PKNOX2	CCDC60	0.1650041677869296
236569	HSF1	CCDC134	0.1650039201297113
236570	PROX1	SLC30A8	0.1649970770596338
236571	MXI1	P2RY14	0.1649914126077395
236572	GTPBP1	RORA	0.1649813040524467
236573	TBPL1	HPS5	0.1649777151144489
236574	DTL	NTRK2	0.1649725625794142
236575	MEIS1	TIPARP	0.1649707015288512
236576	HMGA2	THBS1	0.1649640923827816
236577	BACH2	APOL3	0.1649573879932794
236578	ZNF81	ABHD5	0.1649555609129752
236579	SOX4	CXCL3	0.1649507676556222
236580	ZNF93	SLC20A1	0.164939052601397
236581	TRMO	NR2F1	0.1649360103370966
236582	HESX1	SULF2	0.1649354410985501
236583	VDR	IRF4	0.1649327885551659
236584	KLRG1	PPARG	0.164929614077072
236585	KLRG1	CCDC34	0.1649255981974273
236586	HMGB2	DNAJC27	0.1649206351475746
236587	EGR3	DOCK9	0.1649185042701823
236588	ATF5	CDKN3	0.164913655834442
236589	ZNF92	CLEC4E	0.1649130399708911
236590	BACH2	SERTAD2	0.1649039721118315
236591	NR2F1	GAS2	0.1648998241725681
236592	ZNF367	BRINP2	0.1648994990426288
236593	TIGD4	CC2D2B	0.1648981823045825
236594	STAT4	MAP3K8	0.1648964879167369
236595	ANXA1	GPR84	0.1648929462337081
236596	ESRRG	SGO2	0.1648868903618172
236597	POU3F1	AR	0.1648708479673582
236598	ZEB1	HEXIM1	0.1648690101928519
236599	AHR	CENPF	0.1648689998199681
236600	HIVEP3	IER5	0.1648657972105667
236601	RFC3	PPP1R13B	0.1648636176098863
236602	HIF3A	OSTN	0.1648608267018083
236603	NR2F1	GPR55	0.1648573774875425
236604	EGR2	DOK6	0.1648566506883504
236605	VDR	KCNE1	0.1648489858775986
236606	ZNF2	GPR137C	0.1648470037175019
236607	ETV3	ZFP36	0.1648450453721521
236608	MDM2	SRSF3	0.1648207632100694
236609	HSF1	DNAJB9	0.1648079588516631
236610	HIF3A	TCHH	0.1648061746510103
236611	GZF1	SPTLC3	0.1648052471528504
236612	AHR	DDX50	0.1648006411345934
236613	ESR1	REL	0.1648002494181043
236614	BCL11A	PRDM11	0.1647975885861384
236615	TIGD4	HTR2B	0.164797187597675
236616	EZH2	DHX34	0.164789140655862
236617	IRF4	TTN	0.1647885768590643
236618	KCNIP1	BZW2	0.1647873665408823
236619	HIVEP1	SSPN	0.1647843664384328
236620	GTPBP1	SLCO3A1	0.164780979710555
236621	MAFF	DNAJC1	0.1647806086085578
236622	FEZ1	COLEC12	0.1647733294812658
236623	ZSCAN31	NOP14	0.1647728281260931
236624	HEY2	GPR55	0.1647723823405165
236625	SETBP1	C5AR2	0.1647686676378786
236626	DDX20	BNIPL	0.164767460822357
236627	HES1	PRKG1	0.1647611319790104
236628	MEIS1	MCOLN2	0.1647609651479438
236629	NR1H2	GRAMD2B	0.1647582843745
236630	CUX2	POLR2A	0.1647533527952971
236631	KCNIP1	UGDH	0.1647490694257077
236632	ZNF114	DSG2	0.1647443582646306
236633	GOT1	AFF3	0.164739264815893
236634	NR6A1	TWSG1	0.1647324434786799
236635	ATF5	S100A1	0.1647274370766438
236636	ESR1	ABHD17B	0.1647254514305855
236637	CREB5	HERPUD1	0.1647254076077767
236638	KLRG1	PDE4D	0.1647227914716642
236639	TWIST2	TIPARP	0.1647158079888219
236640	TIGD4	AVEN	0.1647136439556984
236641	PPARG	CCDC134	0.1647089890597829
236642	HES1	PLTP	0.1647081763318031
236643	ZNF367	RRP12	0.1647013212022205
236644	ADARB1	PRRT1	0.1646936424035553
236645	ADARB1	ZNF331	0.1646902620667382
236646	CUX2	RGCC	0.1646807909578465
236647	TBPL1	SIGLEC1	0.1646776677933684
236648	MCTP2	AMOT	0.1646745564809404
236649	PRDM1	NCAM2	0.1646740509505727
236650	AFF4	CLVS1	0.16467244837208
236651	NFKB1	HESX1	0.1646679896016872
236652	ESRRG	H4C5	0.1646673528495676
236653	RFC3	GPR174	0.1646659282438724
236654	GTF2IRD1	SLC24A3	0.1646652006401178
236655	AVEN	HEXIM1	0.1646576673912594
236656	KLF5	SEL1L3	0.1646542074909523
236657	SEMA4A	DAPK1	0.1646538788876449
236658	SETBP1	DNAJA1	0.1646449022867989
236659	DACH1	ZNF711	0.1646336505930451
236660	MCTP2	PRKG1	0.1646330949993498
236661	HES1	CCDC62	0.1646317248074738
236662	FOXO1	GBP2	0.1646149637275137
236663	ZNF81	GPR137C	0.1646118546575641
236664	ZNF711	MAP1B	0.1646092770960329
236665	NFE2L3	DENND5B	0.1646089564828388
236666	GOT1	CC2D2B	0.1646032691967948
236667	SETBP1	BIRC3	0.1646015002443392
236668	GZF1	KIAA0825	0.1645880552109263
236669	ATF5	TF	0.1645841720680053
236670	TRMO	OTUD1	0.1645793605387844
236671	TFCP2L1	EZR	0.1645777655767714
236672	GZF1	HERPUD1	0.1645730894411387
236673	DDX20	DTL	0.16457139465435
236674	KLF5	CENPK	0.1645618726910882
236675	PKNOX2	KDM2B	0.16455663882622
236676	RORB	CPM	0.164555686740134
236677	MEIS1	CAGE1	0.1645554997824271
236678	KLRG1	IGFBP7	0.1645546720432259
236679	HESX1	FRMD3	0.1645498753756451
236680	NRL	PLCXD3	0.1645407111146156
236681	ZNF114	PPME1	0.1645386673629488
236682	RORA	TCTN3	0.1645349019804948
236683	DDX20	GFRA1	0.164534385761988
236684	NFE2L3	LRRC74A	0.1645336488902028
236685	ETV3	TFRC	0.1645329081021632
236686	BACH2	G0S2	0.1645270891159132
236687	ATF5	NRP2	0.1645265910421873
236688	ZNF2	CALCB	0.1645229050482174
236689	EDN1	TMOD1	0.1645179200566706
236690	NFE2L3	RASL11A	0.1645121635215969
236691	BACH2	FILIP1L	0.1645078692904363
236692	GZF1	EPM2A	0.1645056138317118
236693	IKZF3	BACE2	0.1645011251640548
236694	ZNF2	HELB	0.16450065903407
236695	HUNK	AZI2	0.1645000157161623
236696	NR4A3	NTRK3	0.1644986951646703
236697	TFCP2L1	TMPRSS9	0.1644928820450787
236698	ESR1	CLSPN	0.1644887307259235
236699	EGR2	AGFG1	0.1644865172643192
236700	EDN1	TENM3	0.1644815502085065
236701	HLCS	H1-4	0.1644777986008298
236702	RORB	SLC9A1	0.1644688373188529
236703	PBX3	GPR183	0.1644659678166654
236704	SNAI1	SOCS3	0.1644635522231802
236705	IRF4	QPCTL	0.1644552988233655
236706	GMEB1	PROX1	0.1644551102679579
236707	HUNK	H4C3	0.1644547220781894
236708	MXI1	OTUD1	0.1644505141911305
236709	TRPS1	MYLIP	0.1644424733535533
236710	NFIL3	S100A8	0.1644371377215826
236711	FOSL1	MYO1D	0.1644332416989844
236712	ZNF2	ERO1B	0.1644324189445979
236713	NFIL3	GNLY	0.1644259610841064
236714	VDR	TMOD1	0.1644230469383308
236715	TFCP2L1	LRRC2	0.1644132078603249
236716	NR4A3	CAMKMT	0.1644119958156135
236717	ZNF93	GPR137C	0.1644084464269081
236718	HMGB2	PRMT9	0.1644050457840691
236719	HUNK	ESRRG	0.16439898317556
236720	EGR2	FBXO45	0.1643955958543781
236721	ZNF114	TFCP2L1	0.1643940237176817
236722	ID1	CHI3L1	0.1643930880059729
236723	FEZ1	ZNF331	0.1643918326587881
236724	HES1	ATP6V1B2	0.1643877029960664
236725	CEBPD	TXNDC16	0.1643837938011342
236726	DACH1	CHSY3	0.1643824434021474
236727	HMGA2	APOE	0.16437410306241
236728	NFKB1	SYNE2	0.1643679027430737
236729	SETBP1	ALPK3	0.1643634869612334
236730	RFX2	EZR	0.1643601071190181
236731	SNAI1	NAGK	0.1643566590347441
236732	ZNF821	FNIP2	0.1643535737146366
236733	HIVEP2	CCNB1	0.1643518886405262
236734	DDX20	TMEM236	0.1643500065480515
236735	HEY2	CHI3L1	0.1643415281978405
236736	BHLHE40	TMC4	0.1643393999320978
236737	HUNK	CMSS1	0.1643366258886707
236738	HMGB2	GOLGA6L7	0.1643313362644149
236739	ZNF114	THSD7A	0.1643216354636009
236740	KLRG1	THRB	0.1643207800375057
236741	NRL	GPR174	0.1643138315992711
236742	HSPA1L	S100A8	0.1643091490146607
236743	KDM2B	HOMER1	0.1643086972614946
236744	NR2F1	DPH6	0.1643041747362437
236745	ZNF114	TYMS	0.1643019862121155
236746	NRL	UACA	0.1643002107892151
236747	HSPA5	TENT5C	0.164296174781948
236748	MAFF	PLPPR1	0.1642941624910794
236749	HSPA1L	SLC26A3	0.1642905455035432
236750	TFCP2L1	USP53	0.1642882972280859
236751	GTPBP1	ALOX15B	0.1642878865977955
236752	EGR1	CLVS1	0.1642866303813925
236753	MDM2	NR4A3	0.1642833621488425
236754	RFC3	SIAH2	0.1642804859248489
236755	SEMA4A	GOLGA4	0.1642771101124978
236756	PRDM1	PDE4D	0.1642751891817645
236757	HEY2	CCDC34	0.1642735461475284
236758	MAFF	SLC38A6	0.1642668825516954
236759	NFE2L3	KIF2C	0.164266271834172
236760	MYLK	CYP1B1	0.1642520704064495
236761	RELB	MAGI3	0.1642480845243956
236762	ZNF556	VDR	0.1642462107545272
236763	ZNF490	CD109	0.1642350253503236
236764	DDX20	NR2F2	0.1642308285904878
236765	HESX1	G0S2	0.1642275250664753
236766	SOX5	GPR85	0.1642271745000006
236767	EPAS1	HSP90AB1	0.1642250245550775
236768	MCTP2	KLHL11	0.1642181257606758
236769	ZNF711	BMP6	0.1642155896874994
236770	SLC18A1	ABCC6	0.1642149165773308
236771	EPAS1	CECR2	0.1642079188859149
236772	ZNF711	TSC22D3	0.1642028568278499
236773	NFIL3	GREM1	0.1642021835536543
236774	MYLK	BICC1	0.1642008562234974
236775	ODC1	MALT1	0.1641999034536787
236776	ZNF556	FIGNL2	0.1641951589789498
236777	IRF4	MAP1LC3B2	0.1641912506997573
236778	AVEN	ARMH1	0.1641872510007377
236779	ANXA1	CCNE2	0.164181497076681
236780	EGR3	ARHGAP18	0.164174590235281
236781	PPARG	ABHD17B	0.1641599993143662
236782	GZF1	UST	0.164157633791716
236783	FOSL2	BCAS2	0.1641530961685654
236784	TCF7L1	CXCL14	0.1641441105679287
236785	ZNF563	PALM	0.1641440552159584
236786	NFE2L3	TNF	0.1641383948051221
236787	POU3F1	ITGA11	0.1641367170050464
236788	PROX1	ST18	0.1641355197197731
236789	PPARG	TBL1X	0.1641324035852871
236790	HESX1	DOCK1	0.1641301970173046
236791	AHR	GPR55	0.164124358021331
236792	PPARG	HSP90B1	0.1641220577174484
236793	HES1	DAB1	0.1641196025320017
236794	ZNF2	MYO10	0.1641118990905703
236795	KLF5	CACNA1A	0.164111554698928
236796	KLF4	PRKCQ	0.1641094336187536
236797	ZNF367	LPL	0.1641091505912169
236798	DACH1	ZPLD1	0.1641023611741126
236799	VDR	GNAL	0.1640976958481121
236800	SEMA4A	MCTP2	0.1640962558481046
236801	PBX1	CTH	0.164096048005217
236802	CUX2	HSD11B1	0.1640957398547486
236803	SEMA4A	HESX1	0.1640925026463136
236804	ZNF93	HSPA1L	0.1640857079971079
236805	AHR	EPB41L1	0.1640806562506246
236806	NR6A1	CCDC134	0.164078794423102
236807	PKNOX2	MYO10	0.1640774623179045
236808	HMGA2	SLC7A11	0.1640765465270621
236809	MCTP2	SULT6B1	0.164073024146207
236810	SEMA4A	TDP2	0.1640729214779579
236811	ZNF93	HMCES	0.1640728348599408
236812	CREB5	NT5DC1	0.1640677503359035
236813	MDM2	NUP210L	0.1640571195826315
236814	ZNF704	NFKBIB	0.1640533097508662
236815	AHR	TMEM182	0.1640233375870175
236816	BCL11A	OIP5	0.1640182381862762
236817	GOT1	CPE	0.1640136120849535
236818	TBPL1	IRAK2	0.1640114751474737
236819	EDN1	GALT	0.1640084136147219
236820	KLRG1	S100A4	0.1640077998836547
236821	KDM2B	H1-5	0.1640034948181243
236822	GTPBP1	DLGAP5	0.1640021898407867
236823	TBPL1	ZNF804A	0.1639735425046399
236824	DTL	PPFIA3	0.1639695705336444
236825	IKZF3	COL5A3	0.1639669719875054
236826	PRDM11	CTC1	0.163965109184626
236827	IRF4	PKIA	0.1639616497258309
236828	MYLK	CD9	0.1639577791431313
236829	ZSCAN31	PLXNA2	0.1639515016356782
236830	ADARB1	H2BC15	0.1639498140886484
236831	SLC18A1	ANKRD22	0.1639473873466959
236832	ODC1	GTF2IRD1	0.163945058601983
236833	GLIS3	MEPE	0.1639421244694494
236834	ZNF114	LFNG	0.1639382863341751
236835	VDR	SLC19A2	0.1639381069625411
236836	BACH2	LGMN	0.1639344054073834
236837	EDN1	ABHD17B	0.1639218389714856
236838	DTL	FCHO1	0.1639192502718211
236839	SEMA4A	LGR4	0.1639172782710757
236840	SEMA4A	CLASRP	0.1639131870337815
236841	POLR2A	GALNTL6	0.163908441368187
236842	KLF12	LBH	0.1639073359927963
236843	EBF1	TNFRSF11B	0.1639041598913861
236844	EGR3	FN1	0.1639019296785774
236845	ZNF711	ARF4	0.1638855649945063
236846	CUX2	FAM241A	0.1638851861994791
236847	DACH1	CA2	0.1638846535531612
236848	KLRG1	SDF2L1	0.1638744808288575
236849	TFCP2L1	AMOT	0.163874288198985
236850	NR4A3	PAK5	0.1638735965585447
236851	KCNIP1	POLR2A	0.1638688883875337
236852	ZNF114	UBE2Q2	0.1638642446393171
236853	FEZ1	ASPM	0.1638609437423757
236854	MYLK	GARNL3	0.1638583274318572
236855	RAB7A	CCDC134	0.1638579315565022
236856	NR3C2	PAPSS2	0.1638579204938824
236857	ARID5B	H3C12	0.1638516478438419
236858	HSF1	MAPK6	0.1638508563152378
236859	EPAS1	RILPL2	0.1638449420770321
236860	NR4A1	NRCAM	0.1638439159322911
236861	ZNF93	C4orf46	0.1638325442015071
236862	SEMA4A	IQCH	0.1638307527514148
236863	SEMA4A	ABCA1	0.1638262033555602
236864	EGR1	MMS22L	0.1638235511157731
236865	PHTF1	ST18	0.1638205556459234
236866	JDP2	TSPYL2	0.1638165274692626
236867	RELB	LBH	0.1638155357938825
236868	NR1H2	CCL4L2	0.1638139228050965
236869	TBPL1	CD55	0.1638045576977017
236870	MDM2	PRMT9	0.1638037463960225
236871	ZNF367	MAGI1	0.1638023751364142
236872	EBF1	PXT1	0.1637944574127407
236873	ETV3	CCL3L1	0.1637932039207703
236874	AVEN	BRCA2	0.1637924719648934
236875	RORA	MS4A6E	0.1637897931044782
236876	NRL	STS	0.163781575358118
236877	AHR	MUSK	0.1637771305260697
236878	EPAS1	LRRC4C	0.1637765290629991
236879	BATF	F8	0.1637764412414155
236880	MDM2	RAB27A	0.1637764254747084
236881	NFE2L3	EMILIN2	0.1637737780539145
236882	TIGD4	IER5L	0.1637708735789004
236883	RFX2	ZEB1	0.1637672197177277
236884	PKNOX2	CEP78	0.1637666332561726
236885	TWIST2	PNO1	0.1637590958920107
236886	JUNB	ZCWPW1	0.1637562381361227
236887	HLCS	MAT2A	0.1637543659540329
236888	DDX20	GLP2R	0.1637524936986736
236889	STAT4	IL10	0.1637518730622962
236890	SEMA4A	THSD4	0.1637511265216904
236891	ZNF114	KCTD16	0.1637473423202147
236892	MCTP2	HSPB8	0.1637414895529225
236893	HEY2	HTR2B	0.1637288111091681
236894	HIF3A	RASGEF1C	0.1637281064589615
236895	HSF1	CCDC30	0.1637264864282747
236896	BACH2	ABHD8	0.1637198989452023
236897	MYLK	CCNE2	0.163709941931194
236898	HLCS	PMVK	0.163705140004764
236899	HLCS	SLC7A5	0.1636915941726292
236900	KLF5	STKLD1	0.1636913299146674
236901	PBX3	H2BC15	0.1636896483790645
236902	PPARG	TYMS	0.1636854827166714
236903	HMGB2	C5AR2	0.1636841711400809
236904	THRB	GADD45G	0.1636780711191507
236905	RORA	ELOVL5	0.1636684921944121
236906	SETBP1	CBX4	0.1636654245072404
236907	TFCP2L1	CFAP161	0.1636646378138312
236908	PRDM1	GIPC2	0.1636605475391005
236909	TFCP2L1	SYN2	0.1636591853102823
236910	DTL	DPYSL5	0.1636583876769493
236911	KLRG1	SAT1	0.163654936665955
236912	SLC18A1	PTPRG	0.1636506027411758
236913	MYLK	MAGED1	0.1636449226596223
236914	ZNF367	INPP4B	0.1636416048789628
236915	DACH1	DNAJC9	0.1636326171046132
236916	SOX5	BIRC5	0.1636276680624851
236917	TFCP2L1	ARL4C	0.1636259510729334
236918	TCF7L1	NCMAP	0.163622188483973
236919	RELB	NCAM1	0.1636055266177936
236920	HESX1	RAB31	0.163605288852486
236921	ODC1	KIAA1671	0.1636036848495977
236922	ZNF556	SRSF3	0.1635842706083387
236923	HES1	CYTL1	0.1635823240025366
236924	SLC18A1	SYT16	0.163578498882374
236925	MEIS1	GFOD1	0.1635636279174108
236926	ZSCAN31	IGF2BP2	0.1635621367002565
236927	MXI1	CENPE	0.1635612414899823
236928	ZNF704	NMRK1	0.1635591087693273
236929	GMEB1	AUTS2	0.1635542865999321
236930	KLF4	PPFIBP1	0.1635311082100242
236931	ZNF92	DAPK1	0.1635293993631423
236932	PROX1	PSD3	0.1635225852458005
236933	BACH2	MED7	0.1635193767944108
236934	SNAI1	CCL4	0.1635136608526863
236935	CUX2	BRINP2	0.1635121453332856
236936	ZNF556	SNTB1	0.1635083548299507
236937	ODC1	DPH6	0.1635006568593323
236938	RBPJ	TNIP3	0.1634976308697837
236939	GLIS3	PRRT1	0.1634903470956876
236940	SOX5	SGO2	0.1634893277621934
236941	RFX2	COL25A1	0.1634889297113209
236942	HIF3A	HAUS8	0.163478693727637
236943	STAT4	IL3RA	0.1634777531971595
236944	EPAS1	DUSP1	0.1634750629020359
236945	ZNF10	MS4A4E	0.1634731911705023
236946	KLF12	ING1	0.1634715654726198
236947	DDX20	RILPL2	0.1634621756482705
236948	FEZ1	UBB	0.1634587261227394
236949	HEY2	SMPDL3B	0.1634585800293142
236950	PHTF1	NAMPT	0.1634581288938173
236951	HDX	DDIT4	0.1634550913701302
236952	ZNF711	ANKH	0.1634530321217816
236953	BACH2	CSGALNACT1	0.1634507719653678
236954	CUX2	MORN4	0.1634416716213021
236955	BHLHE40	MAN2A1	0.1634373729891294
236956	HLCS	CDC42EP3	0.1634368879273453
236957	JDP2	CENPP	0.1634354941182281
236958	SLC18A1	PRRT1	0.1634342244600676
236959	CUX2	KBTBD12	0.1634340611586111
236960	BACH2	GK	0.163432131676254
236961	PHTF1	IER3	0.1634307503369349
236962	MAFF	BLOC1S2	0.1634305714355594
236963	HIVEP1	DNAJB6	0.1634269641775891
236964	CUX2	CCNE2	0.1634256144750138
236965	ID1	TNFAIP3	0.1634253650848225
236966	ZNF711	VAV3	0.163417926161732
236967	MDM2	H2AC11	0.1634095760338302
236968	HEY2	NOP14	0.1634089492903103
236969	NFIL3	TTC26	0.1634083078898704
236970	HLCS	HIF1A	0.163407494481661
236971	SEMA4A	MEI4	0.1634062741462446
236972	GMEB1	FAM229B	0.1634047241685842
236973	RORB	TCHH	0.1633917732431493
236974	HSF1	FCHO2	0.1633892973177231
236975	AHR	MYLK	0.1633889519335456
236976	EBF1	IL21R	0.1633872855663512
236977	BACH2	NUAK2	0.1633820991917433
236978	MYLK	NHSL1	0.1633809795388935
236979	EDN1	CCNYL1	0.1633756789220355
236980	HSF1	PAPSS2	0.163370988210331
236981	SOX5	IRF8	0.1633638336527434
236982	SNAI1	HSPA8	0.1633456704695747
236983	GOT1	PSD3	0.163340111501224
236984	ZNF821	CLEC2B	0.1633395545661724
236985	ZSCAN31	ARL4A	0.1633374045330281
236986	STAT4	CENPP	0.1633342462897815
236987	KDM2B	CKS2	0.1633287168972787
236988	BHLHE40	C4orf33	0.1633271550304251
236989	BHLHE40	ENAH	0.163321097100354
236990	ID1	PCED1B	0.1633142537698773
236991	TP63	RNF175	0.1633128311580186
236992	ESR1	EPB41L4A	0.163308437973585
236993	IRF4	KHDRBS3	0.1633011874398799
236994	HLCS	NECAP1	0.1632994201730212
236995	HESX1	LDLRAD3	0.1632968900832167
236996	EPAS1	GPR85	0.1632946669489653
236997	PBX1	JUN	0.1632924708177653
236998	ODC1	EXT1	0.1632908126059032
236999	PBX3	WNT5B	0.163290782890174
237000	BCL11A	SRA1	0.1632827593496477
237001	IRF4	GRB10	0.1632805037012584
237002	HIF3A	ANKRD55	0.1632785988565517
237003	HES1	STAC	0.1632775851210611
237004	ZNF711	ARHGAP20	0.1632699884118265
237005	EGR2	MSMO1	0.163269886086173
237006	NR4A1	BCL11B	0.163266789897638
237007	FOXO1	THRB	0.1632639403682242
237008	ZSCAN31	KLRG1	0.163261326853031
237009	IRF4	OR3A2	0.1632524844522945
237010	SLC18A1	TF	0.1632498757639336
237011	HESX1	UNC13C	0.1632334050612642
237012	EDN1	ALK	0.1632322519311747
237013	NR6A1	ARF4	0.1632220708361991
237014	ZNF81	SIAH2	0.1632210636184652
237015	ANXA1	ERRFI1	0.1632201757362124
237016	ZNF385D	ATP6V1B2	0.1632182967880722
237017	TIGD4	NUP58	0.1632154913265164
237018	NR6A1	GNAL	0.1632151205721299
237019	ADARB1	FZD4	0.1632051011132255
237020	ZSCAN31	RASGEF1C	0.1631936608299244
237021	DDX20	MCF2	0.1631926248056298
237022	TWIST2	ETV3	0.163190011323169
237023	HSF1	PRKG1	0.1631811484100946
237024	ATF5	GADD45G	0.163175573257615
237025	NR3C2	PLEKHG2	0.1631734950921148
237026	HSF1	RANBP17	0.1631729827716761
237027	ZNF92	TTN	0.1631719767399405
237028	EBF1	PLCL1	0.163170226127103
237029	ESR1	ZC3HAV1	0.1631688135315376
237030	JDP2	PMEL	0.1631645883106039
237031	CUX2	RILPL1	0.1631625630887971
237032	DDX20	LDLRAD3	0.1631593055994277
237033	STAT4	MERTK	0.1631515022826436
237034	AVEN	PAPOLG	0.1631462653232442
237035	ODC1	ALDH1A1	0.1631456883471219
237036	POU3F1	SETBP1	0.1631443928829346
237037	AHR	KLF5	0.1631427849258648
237038	HIVEP2	PLK2	0.1631381930003072
237039	TWIST2	CX3CR1	0.1631373880696145
237040	PKNOX2	DSEL	0.1631348565300394
237041	RELB	PDE8B	0.1631334289844777
237042	MEIS1	CNN2	0.1631322389060841
237043	AVEN	SPTY2D1	0.1631255296829038
237044	TIGD4	ASMTL	0.1631184545144378
237045	IKZF3	GK	0.163111824911388
237046	POU3F1	TREM1	0.1631096710391806
237047	AR	NCMAP	0.1631085096747609
237048	EZH2	B4GALT1	0.1631081758780635
237049	BCL11A	ATF7IP2	0.1631072698606803
237050	PPARG	DDX20	0.1631061466804467
237051	RFC3	IL3RA	0.1631051958358541
237052	NR2F1	RASSF10	0.1630972816783535
237053	NR4A3	EFCAB5	0.1630971586717034
237054	TBPL1	FAM135B	0.1630937874849594
237055	NR2F1	NT5DC1	0.1630933769569017
237056	SETBP1	IRAK2	0.1630932172494864
237057	PBX1	NFKB1	0.1630894425362525
237058	VDR	ZSWIM5	0.1630842442955722
237059	NR1H2	STAT4	0.1630810969945768
237060	TIGD4	PTPRT	0.1630806382913795
237061	AVEN	VPS18	0.1630781499548851
237062	CUX2	ZEB1	0.1630771455356945
237063	TRIM69	GRB10	0.1630681802273312
237064	RFX2	SLC4A1	0.1630441787347064
237065	NFE2L3	PRTFDC1	0.1630416401567778
237066	TBPL1	HAMP	0.1630405219869668
237067	MEIS1	HDAC9	0.1630305592662598
237068	KLF4	UGT2B17	0.1630278705670446
237069	EDN1	HES1	0.1630235676053187
237070	PRDM1	DAB1	0.1630217951417098
237071	ZNF93	TMTC2	0.1630192236100862
237072	ID1	SLC7A11	0.1630053307462767
237073	TBPL1	RILPL2	0.1630037794222151
237074	RORB	SLC7A8	0.1630030057292817
237075	NFE2L3	GTPBP1	0.1629995003537389
237076	GMEB1	ESRRG	0.1629975862900355
237077	DACH1	FAM177B	0.1629958591062643
237078	AR	GLT1D1	0.1629942720292655
237079	TWIST2	PHACTR1	0.1629780341328577
237080	VDR	TNFSF8	0.1629734183114852
237081	ANXA1	MORC4	0.1629686692931453
237082	NR6A1	USP13	0.1629680329209459
237083	GOT1	WIPF3	0.1629671470092546
237084	HSPA1L	DOCK3	0.1629632085352905
237085	NR6A1	DIAPH3	0.1629622290777404
237086	PHTF1	GZF1	0.1629502322891827
237087	AR	ENKUR	0.162943220723131
237088	NR4A3	CCDC113	0.1629430321506703
237089	MDM2	TNIP3	0.1629325425581517
237090	HIVEP2	RRP12	0.1629318783949606
237091	HES1	MAP2K6	0.1629208504694108
237092	MXI1	MED12L	0.1629200843836417
237093	EGR2	OIP5	0.1629198453493047
237094	KCNIP1	TENT5C	0.1629182796584114
237095	HIF3A	HOPX	0.1629066939189448
237096	HESX1	SLC2A3	0.162896707520955
237097	PPARG	SMPDL3B	0.1628873753788506
237098	CUX2	GLIS3	0.1628782925617674
237099	PBX1	FBXO16	0.1628769283329723
237100	AVEN	ZSCAN31	0.1628662663463092
237101	EGR3	MEPE	0.1628654614597937
237102	PBX1	ARL4A	0.1628629223955728
237103	HMGA2	TCTN3	0.1628569903495967
237104	KCNIP1	RRP12	0.1628569398808628
237105	HEY2	HIF3A	0.1628464961023607
237106	ZBTB16	CREB5	0.1628423852108597
237107	TCF7L1	ARHGAP20	0.1628381324985153
237108	MELK	TMX4	0.1628320574497658
237109	TWIST2	TSHR	0.1628206067732915
237110	GOT1	AUTS2	0.1628181597845858
237111	HES1	ADGRF3	0.1628155567172302
237112	TP63	TIMP3	0.1628124252840479
237113	FOXO1	GABARAPL1	0.1628118920293851
237114	TRIM69	APOD	0.1628101281878961
237115	ESR1	MED29	0.1628094291955771
237116	ZNF385D	H4C1	0.1628064988180181
237117	TWIST2	FRMD6	0.1628045502445793
237118	CUX2	HSPA1A	0.1628037074664906
237119	NR1H2	PLA2G4C	0.1628035129679447
237120	HLCS	IQCD	0.1628033624792472
237121	HIVEP2	LRRIQ3	0.1628002288495752
237122	IRF4	NFKBIZ	0.1627826344544799
237123	ZNF81	TNFRSF11B	0.1627788376439218
237124	EGR3	CCNB2	0.1627628858118198
237125	JUNB	CFAP61	0.1627625169684785
237126	ZNF2	BAMBI	0.1627607560422035
237127	IKZF3	CCNE2	0.1627548644329955
237128	MDM2	MXD1	0.1627542200178199
237129	ZNF93	PPP1R2	0.1627502714457273
237130	PRDM11	JUND	0.1627498296925986
237131	PKNOX2	S100B	0.1627481048659662
237132	TBPL1	NLGN4Y	0.1627471523698829
237133	SEMA4A	TNFSF8	0.1627377957818432
237134	TCF7L1	C4orf46	0.1627364897533783
237135	SEMA4A	MAMDC2	0.1627332321621626
237136	ESRRG	NCEH1	0.1627279607291546
237137	CUX2	TXNIP	0.1627250553636232
237138	EPAS1	HSPA1A	0.1627125153923
237139	KLF5	ZSWIM5	0.1627054334825738
237140	HMGA2	FLT1	0.1627052799694207
237141	TIGD4	HSD11B1	0.1626920575376324
237142	BCL11A	SLC37A2	0.1626918032574903
237143	MAFF	ZNF114	0.1626889745671295
237144	ZSCAN31	ANKRD22	0.1626857651515547
237145	RBPJ	FZD4	0.1626818601098902
237146	TBPL1	UBB	0.1626815934742665
237147	MYLK	FBXO32	0.1626755571652885
237148	RORB	CCT4	0.1626714574878853
237149	ZNF821	MGAM	0.1626709606633868
237150	TFCP2L1	IER5L	0.1626707846874311
237151	DDX20	TMEM140	0.1626634164540716
237152	NR6A1	PHLDB3	0.1626632740857412
237153	RARB	NAALADL1	0.1626583490547079
237154	HIVEP2	ABHD17B	0.1626547324646702
237155	ZSCAN31	TXNIP	0.1626521643533143
237156	PROX1	CDC42EP3	0.1626514559951469
237157	POU3F1	BCAS2	0.1626408246017343
237158	PHTF1	P2RY12	0.1626375508122342
237159	NR6A1	CD69	0.1626373322231502
237160	MAFF	C4orf19	0.1626310612664857
237161	EGR3	TPST1	0.1626268605023625
237162	VDR	PLAA	0.1626246237097195
237163	MDM2	UNC5D	0.1626147555254642
237164	TFCP2L1	COLEC12	0.1626127088361044
237165	VDR	FN1	0.1625999285427405
237166	HESX1	PBX1	0.1625889312127286
237167	MAFF	SLC9C1	0.1625749838212546
237168	BATF	CCDC141	0.1625745767944373
237169	EGR2	APOLD1	0.1625730396004744
237170	PKNOX2	MAPK6	0.1625663607701311
237171	ZNF367	FAR2	0.1625651956488089
237172	MAFF	SCIN	0.1625648238173593
237173	ADARB1	TEX14	0.1625565190554313
237174	IRF4	UGCG	0.1625470107312375
237175	ZNF114	NUP58	0.1625445032850497
237176	HIF1A	HMGA2	0.1625410193581826
237177	GTPBP1	CYRIA	0.1625391305072033
237178	CREB5	ENSA	0.1625376229701384
237179	AVEN	EPAS1	0.162537295305761
237180	HES1	ASPN	0.1625367250743842
237181	ZNF2	ARL4D	0.1625336746875274
237182	KLF5	GPR183	0.1625309273633223
237183	GOT1	AHCYL2	0.1625255135863144
237184	STAT4	UGCG	0.1625189213715592
237185	ZNF114	CDCA2	0.1625181100402339
237186	HSPA1L	SLC24A2	0.1625172241008767
237187	ZNF81	KLHL15	0.162515863905145
237188	HSF1	ANTXR2	0.1625149570368944
237189	GOT1	FAM43A	0.16250835920619
237190	EGR1	CRADD	0.1625066408290816
237191	BHLHE40	TULP2	0.1624999928214628
237192	HIVEP2	NCAPG	0.1624884543894197
237193	MCTP2	CATSPERE	0.1624875631163337
237194	ESRRG	DRAM1	0.1624841473099625
237195	JDP2	CDC20B	0.1624839369107886
237196	HUNK	ABCG2	0.1624828605619835
237197	ODC1	ABHD3	0.1624747791176718
237198	GMEB1	ACAT2	0.1624747594235403
237199	ZEB1	H3C10	0.1624736105347521
237200	DACH1	FOSL2	0.1624724815681461
237201	STAT4	JAM2	0.1624582307473736
237202	CUX2	SPRY1	0.1624560478392996
237203	STAT4	ABCG2	0.1624540329838456
237204	KLF5	CLSTN2	0.1624433782692149
237205	KLF5	DEUP1	0.1624379060530788
237206	KLF4	SLC24A2	0.1624323459187139
237207	NFE2L3	CCDC30	0.162430084627477
237208	ZNF93	TMEM182	0.162428061362356
237209	AVEN	PRSS12	0.1624234498387517
237210	JDP2	CD300LB	0.1624176766859735
237211	GTF2IRD1	GCH1	0.1624162611340958
237212	FOXO1	NR2F1	0.162415835767746
237213	GTPBP1	DLGAP2	0.1624088309392478
237214	FEZ1	NFKBID	0.1624055028916101
237215	ZNF704	JUNB	0.1624014177312962
237216	BATF	TGFBI	0.1624013225439032
237217	TRIM69	EYA2	0.1623989431362274
237218	RELB	BPGM	0.1623984994759121
237219	ID1	PTCHD4	0.1623959876092207
237220	BHLHE40	INSR	0.1623782650336234
237221	NFE2L3	PGRMC1	0.1623762262836307
237222	GMEB1	ARL4D	0.1623749538167717
237223	TCF7L1	SKIDA1	0.1623740914076565
237224	DDX20	SETBP1	0.1623725033830172
237225	TWIST2	C11orf65	0.1623720973150669
237226	KLF4	GLDN	0.1623518549246952
237227	ZNF331	MED29	0.1623507691516782
237228	RARB	EEF1B2	0.1623497382326388
237229	HIF3A	SESN1	0.1623293692341301
237230	VDR	SPON1	0.1623251272753501
237231	BACH2	AURKA	0.1623192618342407
237232	MELK	GOT1	0.1623181544453792
237233	TCF7L1	TULP2	0.1623138300235639
237234	PRDM11	IL1RN	0.1623133401216109
237235	MCTP2	TGFB2	0.1623096457619819
237236	EGR2	GPR39	0.1623003484173411
237237	MEIS1	PGRMC1	0.1622977453734625
237238	HSF1	TENT5A	0.1622920949155167
237239	MCTP2	BCL11A	0.1622895685811659
237240	HLCS	MSR1	0.1622834051757144
237241	HSF1	ROR2	0.1622758482471443
237242	BHLHE40	C1QB	0.1622728712714865
237243	ZNF93	CABYR	0.1622716439648965
237244	AVEN	HSPA2	0.1622680064439162
237245	BCL11B	VDR	0.1622626382654788
237246	KLF5	DHRS9	0.1622583924161963
237247	DDX20	GALM	0.1622577536553572
237248	BACH2	GTF2A1	0.1622461387646766
237249	GOT1	AFF4	0.1622457286938925
237250	BCL11A	ABCC3	0.1622283934475346
237251	HESX1	TCEAL7	0.1622272484306976
237252	JDP2	KBTBD8	0.1622224106469354
237253	CUX2	EPB41L4A	0.1622059430624675
237254	ZNF704	MAML1	0.1622026536181852
237255	ANXA1	SQSTM1	0.1622022152215782
237256	ZNF93	NR3C2	0.1621856627949178
237257	TP63	GUCY1A1	0.1621845029296412
237258	ZNF114	PRICKLE1	0.1621823364610096
237259	KDM2B	RRM2	0.1621818509131787
237260	TRIM69	RRP12	0.1621765600171358
237261	KCNIP1	FEZ1	0.1621700075899534
237262	HESX1	PLPP3	0.1621651406721703
237263	RELB	TSGA10	0.1621605907417223
237264	NR4A3	THBS1	0.1621599787788298
237265	SLC18A1	EEF1B2	0.1621567396999423
237266	THRB	STIL	0.1621495044336022
237267	MITF	STK17B	0.1621390273987905
237268	ZNF2	MKI67	0.1621317015911588
237269	AHR	GLMN	0.1621274042764399
237270	DTL	KCTD16	0.1621230497538942
237271	RORA	MSR1	0.1621106824366332
237272	TBPL1	PRR16	0.1621010190435963
237273	NR2F2	PKIA	0.162095086670184
237274	ZNF711	ASPN	0.1620924368321246
237275	KDM2B	BAG3	0.1620917374294713
237276	MYLK	TMEM38A	0.162082179603573
237277	KDM2B	YWHAQ	0.1620797579508124
237278	EGR1	MBNL3	0.1620772019092514
237279	FEZ1	SYAP1	0.1620767275320921
237280	TP63	SEMA3E	0.1620759021733464
237281	HUNK	C3orf84	0.1620657397871955
237282	ZNF81	CTSV	0.162063507523919
237283	HDX	CDKN1A	0.1620601785136117
237284	HMGA2	CCL20	0.162050740812403
237285	HLCS	REL	0.1620472678027874
237286	MDM2	CACNB2	0.1620447739409103
237287	NRL	LIMS1	0.1620446467006647
237288	AVEN	AXDND1	0.1620415312044664
237289	PBX1	HBEGF	0.1620352569217138
237290	ZEB1	GPRC5A	0.1620312505604773
237291	POLR2A	KHDRBS2	0.162030532422128
237292	KLF12	SQLE	0.1620291712680733
237293	TRIM69	RASGEF1B	0.162028129644881
237294	ATF3	TBC1D32	0.1620225900260399
237295	HEY2	CCDC168	0.1620178149722851
237296	GOT1	EEF1A1	0.1620169584004147
237297	BACH2	SLC9C1	0.1620071330225284
237298	RORB	PLIN5	0.1620047784099046
237299	ZNF556	CSTA	0.162002683355773
237300	ZNF93	ATAD3C	0.1619857644212937
237301	NR2F1	SH3BGRL3	0.1619831826143399
237302	SOX5	H1-5	0.1619810373346734
237303	EBF1	DAPK1	0.161978942037487
237304	AR	HRK	0.1619784866436224
237305	HEY2	GFRA2	0.1619697493310908
237306	HIVEP1	OASL	0.1619622512282919
237307	BCL11A	NQO2	0.1619521045456702
237308	HIVEP1	MORF4L2	0.1619480749432671
237309	ZNF821	GFRA1	0.1619445088447555
237310	ZNF711	UACA	0.1619440712196097
237311	ID1	RGS6	0.1619413910474501
237312	SEMA4A	CDK1	0.1619393403271437
237313	RBPJ	IQCD	0.1619335872582973
237314	MYLK	GOT1	0.1619302140349175
237315	ZNF490	FCAR	0.161915448808195
237316	ATF5	TTC33	0.1619148678571096
237317	KLF12	DOK2	0.1619111372521595
237318	EPAS1	HDAC9	0.1619098827492805
237319	SETBP1	RASD1	0.1619021430360541
237320	HES1	TANC1	0.1618909445057839
237321	EDN1	CD200R1	0.1618772345544749
237322	ANXA1	CHRNA5	0.1618748893253447
237323	GMEB1	P2RY8	0.1618725918070331
237324	NFIL3	TAF4B	0.1618724527684142
237325	DDX20	CGAS	0.1618718197654204
237326	PROX1	ODC1	0.161869574593915
237327	RFC3	SLCO4A1	0.1618671258075447
237328	ZSCAN31	PSD3	0.1618662186328509
237329	SNAI1	CENPF	0.1618599677356303
237330	GLIS3	SQSTM1	0.161854265611996
237331	FEZ1	CABLES1	0.1618521485677198
237332	ZNF367	P4HA1	0.1618414248473194
237333	MITF	DSEL	0.161833441044241
237334	VDR	CYTIP	0.1618284259331147
237335	MYLK	FZD4	0.1618242247251531
237336	ZNF2	FRY	0.1618238191259223
237337	BACH2	DBF4	0.1618212955491012
237338	POLR2A	CPNE8	0.1618101549915327
237339	ZNF114	PARD3B	0.1618082215739618
237340	PRDM11	FSD2	0.1618079428675934
237341	GMEB1	GPR85	0.1618041644473019
237342	RORB	MBNL3	0.1618013081374096
237343	VDR	ANK3	0.1618011077052062
237344	MXI1	IQCH	0.161800390918754
237345	EGR3	DYSF	0.1617976208929963
237346	NR2F1	H1-3	0.1617906229271031
237347	BCL11B	ADCY3	0.1617877484489968
237348	ZNF2	TNS1	0.1617877375107073
237349	TRMO	CTNNA3	0.1617787961125206
237350	TIGD4	GARNL3	0.1617784232660025
237351	CUX2	CABYR	0.1617730669590941
237352	THRB	GCH1	0.161770450809252
237353	ZNF93	ZSWIM5	0.1617686700860169
237354	ZEB1	FCAR	0.1617676545233196
237355	PBX1	DHFR2	0.1617673324065834
237356	ETV3	MITF	0.1617672187482893
237357	EBF1	MROH8	0.1617666923133802
237358	KLF5	CLIC2	0.1617632273442862
237359	RORB	SQLE	0.1617551627437199
237360	ZNF92	LILRB5	0.1617460820372447
237361	ID1	HIVEP3	0.1617436920355401
237362	HIVEP2	DNAJB6	0.1617410231293077
237363	ZNF92	PBX1	0.1617312310055655
237364	EGR3	ITSN1	0.1617304973085151
237365	ZNF114	SYCE2	0.1617301795966529
237366	ETV3	TRA2B	0.1617153439462789
237367	ANXA1	CCNG2	0.1617129337138091
237368	RORB	CLIC2	0.1617123947352343
237369	RELB	CACNB2	0.1617117394913647
237370	HSF1	PPP1R3C	0.1617076891627138
237371	AVEN	DHX34	0.1617057068563664
237372	HES1	MGLL	0.1616988388133791
237373	GZF1	KHDRBS2	0.1616970684110437
237374	NR4A3	BRINP2	0.1616938291354332
237375	AHR	CRACD	0.1616915925500387
237376	HEY2	DTL	0.1616880459042553
237377	HMGB2	MB21D2	0.1616865645577725
237378	ZEB1	CCL3L1	0.161686210612111
237379	TWIST2	NFKB1	0.1616816022067957
237380	ZNF821	SRGN	0.1616794174215996
237381	HIVEP1	DNAJA1	0.1616761348608987
237382	POLR2A	TENM3	0.1616743777206802
237383	RARB	P2RY14	0.161673290967902
237384	PHTF1	PAPOLG	0.16166961954446
237385	MEIS1	CGAS	0.1616682752103066
237386	TCF7L1	LSAMP	0.1616531127716904
237387	RELB	POU3F1	0.1616527065050591
237388	HES1	RASGEF1B	0.1616477859132508
237389	GTPBP1	CD163	0.1616340869619555
237390	RELB	EPB41L5	0.1616303412742662
237391	HESX1	ADAMTS19	0.1616284866769473
237392	BCL11A	GARNL3	0.1616278788608442
237393	PKNOX2	CD70	0.1616277442012931
237394	RORB	CGNL1	0.1616263868223474
237395	PBX1	CTC1	0.1616151748233236
237396	ZSCAN31	KBTBD8	0.161610404130654
237397	FOSL1	TRPS1	0.1616073474246926
237398	HESX1	JMY	0.1616047310583442
237399	EBF1	IL6	0.161602290364303
237400	FOXO1	THAP9	0.1616020848709816
237401	DDX20	PTCH2	0.1615985551388079
237402	RFC3	JAG1	0.1615905652696028
237403	GTPBP1	DAB1	0.1615879911693485
237404	NR2F2	FIGNL2	0.1615829850188017
237405	KDM2B	RGS2	0.1615801784901261
237406	GZF1	DIAPH3	0.1615697356061741
237407	SEMA4A	PMVK	0.1615673184896644
237408	ZNF114	KIFBP	0.1615671939277601
237409	RARB	IRGM	0.1615601232265724
237410	ETV3	SYNJ2	0.1615593088343692
237411	NR2F2	KCNN3	0.1615582589488416
237412	EBF1	SPSB1	0.1615566178733016
237413	NR4A3	MCM10	0.1615430342287905
237414	GLIS3	SSPN	0.1615324349983277
237415	BACH2	HDX	0.1615246854876684
237416	RELB	COBLL1	0.1615126557358345
237417	NFE2L3	ATP6V1G2	0.16151244972986
237418	TCF7L1	KCNQ5	0.1615091688750436
237419	RFX2	ST6GALNAC3	0.1615073171931272
237420	SEMA4A	CLSTN2	0.1615065882010918
237421	IKZF3	MAP2K6	0.1614999825939281
237422	HDX	GADD45G	0.1614961084242576
237423	EPAS1	GPR84	0.1614840166184211
237424	KLRG1	HPS5	0.1614815159522346
237425	PRDM11	CDCA2	0.1614805204181627
237426	ZNF367	DISP1	0.1614578315503504
237427	RORB	GADD45G	0.1614536433420944
237428	HEY2	RHBDL3	0.1614533227724142
237429	EBF1	AVEN	0.1614499572037604
237430	FOSL1	FRMD3	0.1614488045359638
237431	BHLHE40	CDKN2B	0.1614485267338341
237432	ZEB1	TNFSF18	0.1614463774893306
237433	EGR2	TARS3	0.1614459524253044
237434	BCL6	CTH	0.1614420273819203
237435	NR6A1	CSRNP2	0.1614414313912789
237436	HIVEP1	HMCES	0.1614401670262748
237437	ZNF114	EPB41L1	0.1614294613606554
237438	MEIS1	CSF1	0.1614286375246384
237439	ZNF2	RTKN2	0.1614271431805738
237440	TIGD4	ITSN1	0.1614223727382759
237441	AR	EGFR	0.1614112632177039
237442	HDX	MGAM	0.1614099062285041
237443	HUNK	SNAI1	0.1614015096792925
237444	TBPL1	BCL11A	0.1613959993587887
237445	TWIST2	IRF8	0.1613814851816804
237446	RORB	HELB	0.1613772801819958
237447	BATF	TULP2	0.1613771992420272
237448	CUX2	NUAK2	0.1613735384101652
237449	ANXA1	THSD7A	0.1613720756201982
237450	ZSCAN31	RIN2	0.1613698400589288
237451	NR4A1	ESRRG	0.1613633697111848
237452	PROX1	PBX1	0.1613574799411593
237453	JDP2	WDR74	0.1613556864068624
237454	VDR	PRSS12	0.1613469988178124
237455	GOT1	HLA-DQA1	0.161331381025595
237456	ATF5	IQCH	0.1613302105841554
237457	TCF7L1	HS3ST5	0.1613293439121413
237458	ZNF563	CCL4	0.1613175871722108
237459	ZNF556	COL5A3	0.1613171365914898
237460	GMEB1	ANKH	0.1613135009135184
237461	MITF	DNAJB4	0.161311980461716
237462	EGR2	RHOH	0.1613118260897926
237463	STAT4	STAC	0.161291731590456
237464	EPAS1	ILDR1	0.1612913845966684
237465	ZNF93	RANBP17	0.1612858572794712
237466	NFE2L3	AMOT	0.1612818078494
237467	CUX2	ACTN2	0.1612800594993925
237468	ETV3	H2BC11	0.1612732820568133
237469	BATF	TRPM3	0.1612731190961053
237470	DTL	SLC7A8	0.1612712591053011
237471	GTPBP1	BTG2	0.1612700517053003
237472	GLIS3	MSMO1	0.1612685452880879
237473	EZH2	ARHGAP18	0.1612663076113383
237474	RARB	CD28	0.1612630171306836
237475	EGR2	DNAH11	0.1612553841622258
237476	RORA	HMGCS1	0.1612547140802379
237477	BATF	ACSL3	0.1612540246662187
237478	TRPS1	NFKBID	0.1612537619196119
237479	PHTF1	SLC38A6	0.1612461613519366
237480	TCF7L1	SEL1L3	0.1612446181411904
237481	HUNK	UBA52	0.161238861872898
237482	BATF	CCDC171	0.1612355694361344
237483	DDX20	PTGER4	0.1612344475785063
237484	DDX20	MBNL3	0.1612245750739812
237485	AFF4	LSAMP	0.1612244030975327
237486	HIF3A	EMILIN2	0.1612234937102305
237487	ZNF367	OLFM2	0.1612223705645343
237488	NR2F2	CALD1	0.1612196499132008
237489	NFKB1	DEPDC1B	0.1612193193726165
237490	ZBTB16	ING1	0.1612113543629384
237491	AHR	DNAJA4	0.1612099869060726
237492	ESRRG	TRPS1	0.1612072103282364
237493	BATF	DIO2	0.1612062725153854
237494	HUNK	PCDH10	0.1611975778530435
237495	EPAS1	FAM174B	0.1611975317680763
237496	IRF4	ZCCHC12	0.1611948345210869
237497	PKNOX2	CCDC34	0.1611910112838747
237498	EDN1	LEKR1	0.1611738529760682
237499	HESX1	ATF3	0.1611723732985535
237500	ZNF331	MKI67	0.1611676050489588
237501	CUX2	CDC20B	0.1611646775039301
237502	GMEB1	TMEM232	0.161159145765079
237503	SEMA4A	MS4A4A	0.1611574827643722
237504	BHLHE40	NACA	0.1611562066636382
237505	MAFF	CPNE8	0.161150346210192
237506	CREB5	KLF12	0.1611490436833743
237507	BCL11A	GADD45G	0.1611445754661394
237508	AR	RANBP3L	0.1611387302008224
237509	HUNK	GNGT1	0.1611373657615116
237510	EPAS1	KCNQ5	0.1611357766437898
237511	AHR	VDR	0.1611312624570602
237512	TFCP2L1	FMNL2	0.1611290781311003
237513	CREB5	SDCBP	0.1611288899110957
237514	MELK	AMOT	0.1611248135300715
237515	HSF1	C5AR1	0.1611168874381306
237516	TCF7L1	PAQR5	0.161116374524849
237517	IKZF3	CHODL	0.1611070480463824
237518	ADARB1	CCDC152	0.1611027986798479
237519	BHLHE40	CROCC	0.1611020274966282
237520	MAFF	UAP1	0.1611018854149051
237521	ODC1	IL15	0.1610986676333008
237522	TRIM69	SERPINE1	0.1610832468635583
237523	SOX5	FANCD2OS	0.1610793232639059
237524	ZNF2	IL1A	0.1610709266716355
237525	EPAS1	RORB	0.1610697383567009
237526	NFE2L3	CRNKL1	0.1610619598289818
237527	ZNF556	GSTCD	0.1610584807523147
237528	TRMO	DGKH	0.1610514415711733
237529	BATF	ATF3	0.1610501164905669
237530	SETBP1	HJV	0.1610494032340765
237531	EGR3	ATP10A	0.1610440188090468
237532	IRF4	FDFT1	0.1610426736973914
237533	BACH2	NMNAT1	0.1610411918751124
237534	NFE2L3	GMCL1	0.161037432118399
237535	CUX2	P2RY12	0.1610342585199524
237536	SEMA4A	ZNF385D	0.1610273901395489
237537	ZNF331	NCAPG	0.1610209689009063
237538	SETBP1	CYP19A1	0.1610181690502301
237539	CREB5	GNA13	0.1610166267021774
237540	ZSCAN31	FABP5	0.1610075663235158
237541	ZNF821	SIGLEC1	0.1610061402530371
237542	EGR3	DNAJC9	0.1610041033592178
237543	TFCP2L1	NR4A3	0.1609996511933687
237544	BACH2	IRF8	0.1609930261471808
237545	IRF4	THAP9	0.1609888801597026
237546	EGR3	HS3ST2	0.160986917334812
237547	ODC1	BUB1B	0.1609853210993105
237548	ZNF92	PTPRB	0.1609829094889858
237549	EGR3	PLTP	0.1609782458002758
237550	VDR	HELLS	0.160966470190217
237551	TBPL1	GLA	0.1609661185325127
237552	CUX2	PPARG	0.1609535066829323
237553	ADARB1	STPG2	0.1609512344991892
237554	ANXA1	NEK10	0.1609414454191869
237555	NR4A3	XAF1	0.1609356137295203
237556	ID1	TRIM5	0.1609318146391571
237557	BACH2	NECAP1	0.1609284606699282
237558	EDN1	VWC2	0.1609259967434581
237559	BACH2	GALM	0.1609134902002096
237560	AHR	ERRFI1	0.1609125330592456
237561	ZNF556	ZCCHC12	0.1609121110974854
237562	MEIS1	ARF4	0.1609076254203119
237563	GTF2A1	DNAJB1	0.1609058176122158
237564	HEY2	MORC1	0.1609050942475147
237565	MEIS1	NAALAD2	0.1608999150000812
237566	ODC1	INKA2	0.1608978489598779
237567	CUX2	NECAP1	0.1608951890560771
237568	GTF2IRD1	GTSE1	0.160880164268506
237569	ZNF93	STX11	0.160878952735637
237570	HES1	CDH13	0.1608760720238281
237571	EPAS1	TOP2A	0.1608710183099918
237572	BCL6	IL1RAPL2	0.1608694613807619
237573	HLCS	SEMA5A	0.1608687501979086
237574	PKNOX2	SIGLEC1	0.1608670038102903
237575	ZNF331	ABHD5	0.1608641594999057
237576	NFIL3	ZEB1	0.160862499883146
237577	EZH2	EDA	0.1608575346341026
237578	HES1	SAT1	0.1608553647921168
237579	MEIS1	HIP1	0.1608552086079259
237580	ZNF367	AMOT	0.1608531251386607
237581	ZEB1	RASSF5	0.1608500561744303
237582	STAT4	PLEKHG1	0.1608394135004619
237583	HEY2	ACKR3	0.1608351896907349
237584	HES1	MCF2	0.1608351786801871
237585	ARID5B	HAX1	0.1608333190161613
237586	SOX5	PMEL	0.160833012318194
237587	IKZF3	AQP9	0.1608280549334643
237588	EGR2	MTRNR2L12	0.1608263777351093
237589	HESX1	C11orf65	0.1608262700335362
237590	HES1	RAB11FIP1	0.1608152202882517
237591	NR2F1	NRP1	0.1608127982869147
237592	EGR3	DEPDC1B	0.1608117775570949
237593	SETBP1	WDR74	0.1608080328817506
237594	PROX1	KITLG	0.1608056753267848
237595	BACH2	UPK2	0.1608028073996711
237596	NR6A1	AFMID	0.160798845652295
237597	GMEB1	OSTN	0.1607811705296053
237598	RARB	UAP1	0.1607695251742122
237599	ID1	DKK2	0.1607603763953151
237600	RFC3	RAMP1	0.1607598564696143
237601	MELK	LNX2	0.1607594622983608
237602	ZNF92	TMEM178B	0.160756211135659
237603	ZNF81	MAP3K8	0.1607501203530455
237604	MAFF	PPP1R10	0.160745322664478
237605	MYLK	MTTP	0.1607445395488424
237606	GTF2IRD1	H2BC18	0.1607435704045233
237607	ZNF563	DEUP1	0.1607163323432378
237608	FOSL1	STS	0.1607131104779734
237609	DDX20	CCDC113	0.1607046421401308
237610	NR2F1	RGL1	0.1606999944619845
237611	HSPA1L	PDE4D	0.1606978675953591
237612	BCL6	GNGT1	0.1606952776470227
237613	BCL11A	AHCY	0.1606881636169513
237614	HMGA2	FAM43A	0.1606858571274905
237615	HEY2	TEK	0.1606850054051542
237616	RARB	PTPRM	0.1606812059506465
237617	HES1	RGL1	0.1606698370970655
237618	PBX1	RANBP2	0.1606671026739705
237619	SEMA4A	SCLT1	0.1606651757413372
237620	ZNF93	ACSL3	0.1606592455321764
237621	GMEB1	DRAM1	0.1606573390913169
237622	TWIST2	PCED1B	0.1606523196012032
237623	TRIM69	IGSF11	0.1606424934220992
237624	TFCP2L1	IL3RA	0.1606409577907017
237625	ODC1	MCTP1	0.1606312321246229
237626	PKNOX2	RBKS	0.1606296256019717
237627	BHLHE40	CCL3L1	0.1606287288121788
237628	RORB	ANKRD55	0.1606225638635232
237629	TFCP2L1	TCHH	0.16061681440386
237630	CUX2	PRDM11	0.1606087217438416
237631	GTF2IRD1	NKRF	0.1606066194156238
237632	PRDM11	GZF1	0.1606028454755566
237633	NR4A3	GRIK1	0.1605990725390184
237634	ZSCAN31	PRRT1	0.1605972630295621
237635	ESRRG	ITGA4	0.1605902310188438
237636	EZH2	PTPRM	0.1605832549448747
237637	RARB	SOCS6	0.1605735204050061
237638	MXI1	DUSP1	0.1605709540646978
237639	RORA	NFIL3	0.1605676922235857
237640	GMEB1	ADAMTS19	0.1605667610303945
237641	TRMO	PTGS2	0.160564581151735
237642	AVEN	SOX5	0.1605640536542161
237643	PHTF1	ACMSD	0.160563094807996
237644	ZNF2	TSPYL2	0.1605582183182661
237645	DACH1	TPT1	0.1605568535559588
237646	BCL11B	CDK14	0.1605551530796933
237647	TFCP2L1	BEX5	0.1605548068444916
237648	MYLK	IKZF3	0.1605481345119769
237649	ZNF114	ADAMTS2	0.160544450918441
237650	PKNOX2	AANAT	0.1605439589008224
237651	KCNIP1	CRISPLD2	0.1605407687385041
237652	KLF4	LEPR	0.1605392836706709
237653	SNAI1	ALK	0.1605277357797095
237654	MELK	TNFAIP3	0.160517650678582
237655	PRDM11	TNFSF18	0.1605148086802282
237656	IKZF3	MORC4	0.1605115128044176
237657	RORB	TMEM184C	0.1605095601586142
237658	ZNF556	RGS6	0.1605078722009835
237659	MAFF	GNG2	0.1605078490689117
237660	NFKB1	ODC1	0.1605004309925083
237661	TIGD4	ROR1	0.1604989458662754
237662	ZSCAN31	AHNAK	0.1604977775705896
237663	TWIST2	TUBA1A	0.1604907102467261
237664	TBPL1	SPOCK1	0.160472536272427
237665	ARID5B	MCMDC2	0.1604654008971413
237666	EZH2	CXCL8	0.1604617641650574
237667	ZNF367	SLC22A23	0.1604600401994403
237668	NRL	HLA-DQA2	0.1604557984768398
237669	EZH2	TMC7	0.1604535004987456
237670	TRMO	PDE3A	0.1604516924955293
237671	SEMA4A	TMPRSS4	0.1604499504483082
237672	ZNF556	ANKRD7	0.160448124266424
237673	KLRG1	EGR3	0.1604479606511564
237674	RAB7A	GLP2R	0.1604423997889567
237675	EGR3	NEFM	0.1604419171780354
237676	MAFF	AMOT	0.1604400130332408
237677	PBX3	IDO2	0.1604376893996681
237678	NFE2L3	NRP1	0.1604305923642351
237679	DACH1	PTPRG	0.16042570137032
237680	SNAI1	ELOVL5	0.1604231666790151
237681	KLF4	MEIS1	0.1604212749491934
237682	GTF2IRD1	HSF1	0.1604211084936785
237683	FOS	TWIST2	0.1604117318787608
237684	ZNF821	FBXL14	0.1604088304280898
237685	NR4A3	BIRC5	0.1604084539972703
237686	ADARB1	HPGDS	0.160408262562999
237687	TIGD4	PCDH9	0.1604077390224651
237688	ODC1	ATP1B3	0.1604036801309853
237689	SEMA4A	MAT2A	0.1604035770735927
237690	GZF1	HS3ST5	0.1603776095595231
237691	AVEN	EGF	0.1603770779833604
237692	TIGD4	PCP4L1	0.1603758066036994
237693	ATF5	ANKRD33B	0.1603664351155286
237694	PROX1	SCML1	0.1603626880991917
237695	ZNF331	SLFN5	0.1603572375917349
237696	SETBP1	GNAL	0.1603501115235633
237697	MXD1	KCTD16	0.1603395561071226
237698	ZNF556	GLYATL1	0.1603326476585184
237699	DDX20	PID1	0.1603301153998669
237700	STAT4	TENM3	0.1603218599292812
237701	SEMA4A	LRRC23	0.1603184138932731
237702	DDX20	CD109	0.1603160635482221
237703	THRB	KLF2	0.1603029540889675
237704	SLC18A1	HDX	0.1603024451494571
237705	HMGA2	GPR174	0.1603014581502867
237706	GTF2IRD1	HMCES	0.1602992980157969
237707	DACH1	SCYL2	0.1602992036175089
237708	ZSCAN31	GRIP1	0.1602984532239647
237709	MYLK	CREB5	0.1602976725967234
237710	ZNF556	NRARP	0.1602951969623875
237711	HIF3A	MICALL1	0.160289463409507
237712	PPARG	TGFB2	0.1602758960818082
237713	ZNF711	MARCO	0.1602646329323999
237714	IRF4	CCDC60	0.1602639704422084
237715	HESX1	SYNJ2	0.1602631775771104
237716	TP63	HBA2	0.1602617156995979
237717	TFCP2L1	NRARP	0.1602572307331467
237718	ZNF490	TNS1	0.1602521650748933
237719	GOT1	DOCK3	0.1602503923463581
237720	KLF4	PITPNC1	0.1602490247421487
237721	ZSCAN31	ABCG2	0.1602305888989042
237722	FOSL1	SETBP1	0.1602280389439197
237723	ZNF114	THBS1	0.1602256283340191
237724	EBF1	GLDN	0.1602255454459524
237725	MXI1	MAGED1	0.1602226778693866
237726	EPAS1	CGNL1	0.1602217882638956
237727	HIVEP1	NUBP1	0.160220161605457
237728	ESR1	SNAI1	0.1602194158282091
237729	ZNF81	BIRC5	0.1602180250875219
237730	BCL11B	TCHH	0.160197874332145
237731	PBX1	BCAT1	0.1601955978404497
237732	NR4A3	PPM1D	0.1601904224147242
237733	KLF5	SYN2	0.1601891585060778
237734	ZNF556	ABHD8	0.1601870877980206
237735	FOSB	APBA2	0.160186912546289
237736	EPAS1	ARL5B	0.1601767855539376
237737	TIGD4	RFX2	0.1601759037989396
237738	MAFF	SLC10A1	0.1601658237582009
237739	NRL	NR3C2	0.1601641114064701
237740	RFX2	SPRY3	0.1601536759376575
237741	EDN1	MYOZ2	0.1601492397959678
237742	MCTP2	PALM	0.1601460170917197
237743	KLF5	ROBO1	0.1601405872990643
237744	ADARB1	KLB	0.1601375199052784
237745	NRL	JAML	0.1601322818512664
237746	MXD1	MYO16	0.16013174554416
237747	ZNF711	PRICKLE1	0.1601253379771774
237748	GOT1	SIPA1L1	0.160124296211087
237749	MXI1	TOB1	0.160122650860522
237750	TWIST2	S100A4	0.1601214788144463
237751	MAFF	GALNTL6	0.1601136785955006
237752	ZNF385D	PLIN5	0.1601084032202486
237753	EGR2	GMNC	0.1601052433713455
237754	AR	LPCAT3	0.1601052420994546
237755	HSPA1L	HIVEP1	0.1601046802311439
237756	GMEB1	ZEB1	0.1600943101490613
237757	IRF4	PLCXD2	0.1600939597292224
237758	FOXO1	DNAJA1	0.1600850914204109
237759	ZNF563	NME5	0.1600845274197409
237760	RARB	STS	0.1600831895786683
237761	RELB	HLA-DPB1	0.160083003093197
237762	MITF	PADI1	0.1600757135380287
237763	FEZ1	MUCL1	0.1600731678535884
237764	DDX20	MORF4L2	0.1600721813567339
237765	IKZF3	RIPOR2	0.1600660021764736
237766	BHLHE40	THRB	0.1600637081129887
237767	ETV3	NETO2	0.1600584655518712
237768	HMGA2	ADAM12	0.160052063045569
237769	RAB7A	AXDND1	0.160046966542234
237770	ZNF556	SCD	0.1600422610281264
237771	ETV3	FBXL14	0.1600305091395605
237772	TWIST2	NCAM2	0.1600297355129877
237773	ZNF556	DACH1	0.1600272140882981
237774	IRF4	PKNOX2	0.1600227398096208
237775	SEMA4A	TNFAIP8L3	0.160021839758548
237776	EGR2	WNT5B	0.1600149255844116
237777	GLIS3	NR2F2	0.1600070023731903
237778	HDX	H3C12	0.160003878941429
237779	PBX1	DNAJB4	0.1599928118030813
237780	ZNF821	TSPAN5	0.1599904512579518
237781	ZNF2	HMOX1	0.159983310845987
237782	HLCS	PLEKHG2	0.1599822878336042
237783	KLF4	ROBO1	0.1599604597278542
237784	MYLK	AZI2	0.1599571458984421
237785	TCF7L1	AMOT	0.1599442435620295
237786	ZSCAN31	DUSP1	0.1599389154370496
237787	EZR	GLCCI1	0.1599378151237517
237788	MYLK	FCGBP	0.1599321333979577
237789	NR2F2	IRGM	0.1599311330385545
237790	FEZ1	SBK1	0.1599300584178177
237791	VDR	IQCK	0.159918112092213
237792	SOX5	NET1	0.1598990968018135
237793	BCL11B	VWC2	0.159898653929574
237794	DDX20	PRKAR2B	0.1598979652431031
237795	ZNF556	EGLN3	0.1598932156697355
237796	RARB	LMNTD1	0.1598914843003411
237797	ATF5	CCDC170	0.1598886849788745
237798	ID1	ALG14	0.1598816115828827
237799	ZNF92	ADM	0.159866244880823
237800	TBPL1	MS4A4A	0.1598646241159186
237801	RARB	JAM3	0.1598636098930503
237802	IKZF3	ENPP3	0.1598583486894164
237803	CUX2	H2BC8	0.1598548664282406
237804	ZNF563	MOB3B	0.1598503544031898
237805	MELK	MIS12	0.1598489310943447
237806	KLRG1	TTN	0.1598474051246018
237807	GTF2A1	SLCO3A1	0.1598408573872589
237808	RORA	PIK3R3	0.1598322291609203
237809	NR2F2	SLC7A14	0.1598258924835833
237810	ZNF93	TMX4	0.1598247417235909
237811	HESX1	RRAS2	0.1598217349868494
237812	GZF1	TPRG1	0.1598148691700766
237813	TFCP2L1	SNAI1	0.1598128498588392
237814	AR	PLAUR	0.1598111115424565
237815	TCF7L1	ITGA4	0.1598026530993281
237816	BHLHE40	COLGALT2	0.1597896221393026
237817	FOSL1	SAMD4A	0.1597754547841587
237818	MAFB	RBBP8	0.1597731974702919
237819	NFIL3	CTNNA3	0.1597704759559869
237820	ZNF704	LPCAT3	0.1597703799448598
237821	NR1H2	MID1	0.1597672040168674
237822	TRIM69	CD83	0.1597657595990837
237823	RORA	H2AC8	0.1597656897878351
237824	TRIM69	TIMP1	0.1597644868096388
237825	TWIST2	SEL1L3	0.1597644096219153
237826	RAB7A	FRY	0.1597596844085745
237827	IRF4	EBF1	0.1597570165138374
237828	EBF1	PDE8B	0.159755488073425
237829	ATF5	CAB39L	0.1597505694562217
237830	GZF1	CD109	0.159745688617464
237831	GMEB1	ACSL3	0.1597357751256275
237832	ZSCAN31	SLC19A2	0.159734832307622
237833	NR4A1	MDFIC	0.1597343417375941
237834	TP63	ACTN2	0.1597342656891394
237835	ZNF556	NSA2	0.1597301066220023
237836	DDX20	TMSB10	0.1597294646141409
237837	EGR1	ITM2A	0.1597272829544655
237838	GOT1	AK9	0.159722011640767
237839	ZEB1	MAD2L1BP	0.1597216979984586
237840	POU3F1	UBB	0.1597195772440604
237841	GMEB1	CREB5	0.1597119840542329
237842	ODC1	AZI2	0.1597038919574308
237843	IRF4	C16orf89	0.1597013594124561
237844	AVEN	H1-2	0.1596906957961296
237845	TFCP2L1	TF	0.1596843466038337
237846	NR2F2	ABCA3	0.1596714341830716
237847	EDN1	THSD4	0.1596676316823777
237848	EPAS1	LIMS1	0.1596673193332825
237849	NFE2L3	BTG1	0.1596672504262281
237850	EGR1	TRHDE	0.1596555004036973
237851	ZNF93	RELB	0.159649093350926
237852	ZNF704	MAT2A	0.1596427841569073
237853	ESR1	ARL4D	0.1596325494291136
237854	ZNF331	NCAM2	0.1596307923048549
237855	GTF2A1	KCNQ5	0.1596207878497358
237856	DDX20	DNAJA1	0.159620457761376
237857	ANXA1	BTBD9	0.1596187355990143
237858	GTPBP1	GRIP1	0.1596155015636752
237859	NRL	AFF3	0.1596095740687808
237860	IRF4	ROR1	0.1596063143298466
237861	BACH2	SLFN5	0.1596060733243184
237862	NFE2L3	STK17B	0.15960568117774
237863	ARID5B	MED7	0.1596054881901965
237864	RELB	PRKG1	0.1595988811294653
237865	TIGD4	MX1	0.1595965321252615
237866	HIVEP2	CTH	0.1595921035902796
237867	TP63	BCL11A	0.1595904098281424
237868	NR6A1	PEBP4	0.1595899338049219
237869	ZNF556	KIAA0825	0.1595857103709928
237870	ZNF331	POLR2A	0.1595854617600232
237871	ZNF93	STK17B	0.1595840448885117
237872	ZNF81	IRS2	0.1595737074489292
237873	VDR	EAF2	0.1595676100284498
237874	KLRG1	PFKFB4	0.1595670384028625
237875	ZNF821	CLEC4E	0.1595655074430357
237876	MXI1	SYAP1	0.159565462847542
237877	MCTP2	MB21D2	0.1595554698089314
237878	AVEN	AANAT	0.1595544436243389
237879	KLF5	BCL2L14	0.1595461935360949
237880	ZNF367	HLA-DQB1	0.1595426899652417
237881	ID1	LRP3	0.1595307280588724
237882	CREB5	PLK2	0.1595279019388799
237883	HIF3A	ENC1	0.1595271059641746
237884	HEY2	TRIM69	0.1595269583288419
237885	NFKB1	TXNDC16	0.1595054820969753
237886	BCL11B	ZNF81	0.1594904286772275
237887	HES1	RIMS1	0.1594852514432177
237888	ZNF556	TF	0.1594822985610399
237889	KLF2	NR2F1	0.1594817638045829
237890	HESX1	AGBL4	0.1594715434584726
237891	HDX	LITAF	0.159469676311295
237892	ANXA1	ENPP3	0.1594671587522495
237893	BACH2	FRMD3	0.1594661916510551
237894	ZNF2	DDX3Y	0.1594530712702249
237895	NR1H2	ACKR3	0.1594455829749926
237896	HUNK	SCYL2	0.1594448443437634
237897	JDP2	OSTN	0.1594442064149201
237898	ARID5B	PPP1R3C	0.1594437701304612
237899	RELB	PGRMC1	0.1594414815058928
237900	ZNF367	CSF1	0.1594369596341563
237901	DDX20	GTSE1	0.1594368178211143
237902	EGR2	SYT4	0.1594366279281166
237903	HIF3A	DTL	0.1594360548485137
237904	BACH2	H2AC15	0.1594353720142336
237905	HSF1	TMEM230	0.1594333475781628
237906	ZNF93	UNC5C	0.1594281206502104
237907	ZNF2	BIRC5	0.1594238305622934
237908	ZNF556	BCL11B	0.1594154253272907
237909	ID1	GRID2	0.1594121274695337
237910	MXD1	EBF1	0.1594100525308215
237911	HDX	ATP1B3	0.1594074662670263
237912	FOSL2	H4C3	0.1594050366851487
237913	THRB	RAB37	0.1593985122056067
237914	RELB	TCF7L1	0.159392560293321
237915	NFE2L3	SNX8	0.1593866587587714
237916	BATF	RAB11A	0.1593852894169131
237917	HES1	FAM20A	0.159379072595443
237918	GTPBP1	DRAM1	0.1593722071173319
237919	RORB	TREM1	0.1593672746950939
237920	STAT4	IGF1	0.1593670900672774
237921	PROX1	ROBO1	0.1593600715791479
237922	HUNK	APBA2	0.1593553592344687
237923	CUX2	BASP1	0.1593515062837757
237924	RARB	CYSTM1	0.1593459971097343
237925	HES1	BUB1B	0.1593451169038589
237926	PKNOX2	PRRT1	0.1593336303055737
237927	MYLK	LEPR	0.1593324529727601
237928	ZEB1	UAP1	0.1593313034119689
237929	MEIS1	HSPA2	0.1593211042423581
237930	ADARB1	EGR2	0.1593163181795427
237931	KLRG1	FEM1C	0.1593150553863128
237932	ATF5	NAALADL2	0.1592985460616021
237933	DACH1	PROX1	0.1592922986299531
237934	EGR3	MED12L	0.1592917447417453
237935	ZNF385D	STK10	0.1592898898335049
237936	ODC1	S100A8	0.1592893341136244
237937	EGR2	FLVCR2	0.1592687178091837
237938	EDN1	BACH2	0.1592682688171596
237939	HLCS	CTH	0.1592664444701329
237940	BHLHE40	NFKBIZ	0.1592573468840492
237941	GTF2A1	PLPPR1	0.1592528438210823
237942	KLRG1	PCLAF	0.1592411232103605
237943	PRDM11	USP38	0.1592363098852083
237944	ZNF711	SUSD1	0.1592348563758642
237945	PPARG	CREM	0.1592306806014437
237946	GMEB1	NR2F2	0.159229326325519
237947	POU3F1	SERPING1	0.1592211965899135
237948	HIVEP1	ATP6V1E2	0.1592112457946652
237949	HIF3A	GNG2	0.1592108660206676
237950	HES1	TNFAIP8L3	0.1592095733225234
237951	HEY2	CHODL	0.1592068638076323
237952	SEMA4A	RASGEF1C	0.1592031673372727
237953	CUX2	EAF2	0.1591966879258911
237954	KCNIP1	RHOB	0.1591962987490582
237955	RFC3	JAML	0.1591943027298088
237956	GOT1	P2RY12	0.1591881368917109
237957	ZNF556	RASD1	0.1591852487383053
237958	TWIST2	MORC1	0.1591850817284596
237959	GZF1	DNAJA4	0.1591815043445681
237960	EGR3	ZNF563	0.1591772818099072
237961	ZNF367	BCAT1	0.1591771166408971
237962	ODC1	SULF2	0.1591762468808677
237963	AHR	POLE2	0.1591756270358169
237964	HSF1	ELOB	0.1591707657547986
237965	ZSCAN31	ZNF92	0.1591669695640286
237966	ZNF711	HEPN1	0.1591631790869066
237967	KLF4	OPALIN	0.1591591751659624
237968	MEIS1	SCN9A	0.1591541956768485
237969	ZSCAN31	STEAP1B	0.1591450623727222
237970	TP63	CD83	0.159144068733938
237971	AR	CD36	0.1591389045528568
237972	MITF	TBCCD1	0.1591342093619367
237973	ODC1	USP36	0.1591331048767529
237974	ZNF93	H4C1	0.1591243886891915
237975	GMEB1	H2AC16	0.1591230132345456
237976	ZNF563	TSPAN5	0.1591163954006668
237977	HEY2	PPP1R10	0.1591154148676582
237978	HSF1	ARRDC3	0.1591042578804619
237979	CUX2	MEPE	0.15910382527803
237980	GTF2IRD1	WTAP	0.1590950880559225
237981	EBF1	FGL1	0.15909224563493
237982	EPAS1	CDKN1A	0.1590903543653499
237983	EDN1	PRICKLE2	0.1590873353367712
237984	HES1	JAM2	0.1590823752764025
237985	EGR3	BORCS5	0.1590799772013578
237986	KLF5	YJU2	0.1590780419188062
237987	RORB	ZNF114	0.1590771068495917
237988	FOSL2	GLA	0.1590751964547659
237989	EGR1	ME1	0.1590675713245222
237990	AR	DNAJC27	0.1590632296300052
237991	SEMA4A	SULT6B1	0.1590523158513145
237992	RORA	TSGA10	0.1590485301021654
237993	KLRG1	CHSY1	0.1590455380428102
237994	ESRRG	HELB	0.1590318267322301
237995	AR	TFCP2L1	0.1590306103677959
237996	HIF3A	H2BC21	0.1590292480763
237997	HIVEP2	GADD45G	0.1590205490366028
237998	BACH2	KBTBD12	0.15901610078705
237999	ZNF2	STK10	0.1590131864003163
238000	BACH2	CC2D2B	0.1590118261650667
238001	HUNK	PLCL1	0.1589975781289281
238002	BACH2	CCDC62	0.1589967242857313
238003	ZNF711	MYOM1	0.1589959728834727
238004	HIVEP1	IL19	0.1589871463343956
238005	GMEB1	FAM241A	0.1589852238027277
238006	TIGD4	PTGES3	0.1589759101706774
238007	VDR	ZNF81	0.1589724971032041
238008	HSPA1L	ZNF804A	0.1589686241090957
238009	EDN1	LMNTD1	0.1589666247698848
238010	RFX2	H1-10	0.1589647684885089
238011	GOT1	SGK1	0.1589640281646737
238012	ZNF92	CCDC113	0.1589457860985896
238013	SLC18A1	GPNMB	0.1589366690959919
238014	GTF2IRD1	CPA6	0.1589366278113882
238015	BACH2	MTTP	0.1589223712279399
238016	GOT1	HS6ST3	0.1589208418616749
238017	MYLK	CA2	0.1589146071219493
238018	GTPBP1	OSM	0.1589130644443086
238019	HSF1	BHLHE40	0.1589096135310605
238020	ZNF114	ABCC3	0.1588996153392281
238021	EGR2	ARL4D	0.1588942408507052
238022	EGR1	FAM227B	0.1588909670715506
238023	NFE2L3	SLCO4A1	0.1588890486492907
238024	EGR2	TNFSF13B	0.1588890318769328
238025	HDX	AANAT	0.1588878900130295
238026	HIF3A	PLXNA2	0.1588830770370923
238027	MDM2	NUBP1	0.1588772879254372
238028	AVEN	GLP2R	0.1588767640137416
238029	DDX20	S100A8	0.1588758229017511
238030	BHLHE40	C4orf19	0.1588668115847138
238031	ESR1	GPR84	0.1588642254761083
238032	ZNF93	S100A8	0.1588550446347732
238033	ZSCAN31	RANBP17	0.1588533667089463
238034	AR	P3H2	0.1588527819925711
238035	BHLHE40	SLC37A2	0.1588480726078187
238036	NFIL3	KNL1	0.1588463201301505
238037	TWIST2	CNN2	0.158840778728826
238038	RORB	NCEH1	0.1588398686448575
238039	KLF4	CACNA1A	0.1588309251242945
238040	HSPA1L	IL15	0.1588302053634733
238041	HMGB2	DACH1	0.1588276793884109
238042	ODC1	DOP1B	0.1588153115799147
238043	IRF4	ST18	0.158814862958134
238044	ATF5	WDR12	0.1588128972408063
238045	PHTF1	CD48	0.1588128154003469
238046	MEIS1	ATP6V1B2	0.1588119696724803
238047	RFC3	ATP8B1	0.1588109108074233
238048	SEMA4A	ATP1B1	0.1588088097888034
238049	HSPA1L	TRPS1	0.1588013901739103
238050	TRIM69	GRIP1	0.1587954724698588
238051	HSF1	RAB27A	0.1587922899191027
238052	HDX	C1QTNF7	0.1587747160027673
238053	ZEB1	GTSE1	0.1587719469672798
238054	BCL11B	MAGIX	0.1587624171007788
238055	HES1	LEKR1	0.1587601708239007
238056	SEMA4A	NSA2	0.1587569375677865
238057	FOSL1	C11orf65	0.1587480322599534
238058	TCF7L1	TRHDE	0.1587410538156447
238059	DTL	RAB20	0.1587391728095108
238060	TWIST2	NUDT4	0.1587375323547711
238061	PKNOX2	TBC1D32	0.1587338541678019
238062	DDX20	SOCS3	0.1587311837561252
238063	PROX1	AFF3	0.1587311014614066
238064	NR4A3	IQCD	0.158722837236704
238065	DACH1	PRKCQ	0.1587187819697638
238066	HSPA1L	MAML1	0.1587151005412198
238067	ZNF92	NT5DC1	0.1587075420777482
238068	BCL11B	DNAH11	0.1587004799019044
238069	NR2F2	FMN2	0.158699388084061
238070	AHR	KPNA2	0.1586957230634835
238071	TRMO	PBX1	0.1586857958263124
238072	TBPL1	ADM	0.1586834721716965
238073	MAFF	WDR87	0.1586827002920845
238074	MEIS1	SLC28A2	0.1586818833958064
238075	ZSCAN31	HOPX	0.1586793447584443
238076	ZNF821	ANGPT2	0.1586792682398283
238077	ZEB1	ATP1B3	0.158679155800593
238078	EPAS1	GPAT3	0.1586715283276627
238079	MITF	NUP210L	0.1586697239977631
238080	PHTF1	RAB7B	0.1586662069365338
238081	TWIST2	SLC35D1	0.1586605294479261
238082	ZNF114	CALD1	0.1586605244256746
238083	GOT1	PAM	0.1586600921003534
238084	TIGD4	HMMR	0.1586485098201816
238085	BHLHE40	KLHL23	0.1586411051731412
238086	AVEN	CXCL2	0.1586390305758983
238087	ZNF2	LRRC4C	0.158637296841799
238088	HIF3A	MORC1	0.1586350369163381
238089	AVEN	SDE2	0.1586346871901117
238090	EPAS1	MATN1	0.158633679720944
238091	IRF4	MEPE	0.1586331001198233
238092	ZSCAN31	ID2	0.158620715945508
238093	ATF5	BUB1B	0.158620628529002
238094	ADARB1	KIRREL3	0.1586176260236888
238095	HSPA1L	CHSY3	0.1586169111446725
238096	BACH2	CCL2	0.1586120457870161
238097	TP63	PKNOX2	0.1586116437672413
238098	BCL11B	MCTP1	0.1586022634384999
238099	MEIS1	CPEB4	0.1586006573972259
238100	RFC3	LYVE1	0.1586003577632864
238101	KLF4	FAM161B	0.158598948963653
238102	PRDM11	ERRFI1	0.1585987586313602
238103	BHLHE40	CCL3	0.1585977161879331
238104	KLF5	RORB	0.1585963538005589
238105	HES1	PRICKLE1	0.1585856152766503
238106	ZNF93	REL	0.1585856113058277
238107	NRL	ME1	0.1585845442347078
238108	KLRG1	TNFAIP8L3	0.1585749410956953
238109	PRDM11	CCDC141	0.1585665660120379
238110	HIVEP2	BAG3	0.1585535377836937
238111	EGR3	ITGB4	0.1585516869761237
238112	HMGA2	SLC16A10	0.1585487187001834
238113	MCTP2	UST	0.1585473360216443
238114	ZNF367	DOCK1	0.1585463841652326
238115	SLC18A1	H2AZ1	0.1585453973360454
238116	KLRG1	KCNIP1	0.158538375191615
238117	POU3F1	RAB11A	0.1585362354750322
238118	ZSCAN31	PDE7B	0.1585336522951567
238119	ETV3	ELMOD1	0.1585221848234684
238120	NFE2L3	DPP4	0.1585208321452607
238121	ZEB1	CAVIN1	0.1585138710895916
238122	CUX2	MED29	0.1585132197929644
238123	ZNF821	ADAMTS2	0.158511869528747
238124	TRIM69	CSF1	0.1585074666934874
238125	CUX2	FBXO40	0.1585035896715309
238126	HUNK	NNAT	0.1585016568421399
238127	ZNF711	CYRIA	0.1585004256410278
238128	POU3F1	MCTP2	0.1584998212859813
238129	EGR3	MAML1	0.1584938813316855
238130	ZNF93	RRP12	0.1584935888241737
238131	TFCP2L1	TOB1	0.1584884065680429
238132	AFF4	GRIP1	0.1584681378917075
238133	FOXO1	DOCK9	0.1584543470463468
238134	MEIS1	SLC26A3	0.1584505999989892
238135	TBPL1	ASTN2	0.1584478295527842
238136	TBPL1	TMEM232	0.1584350529227887
238137	ZNF2	PHACTR1	0.1584268102880183
238138	IRF4	ALOX15B	0.158407847776506
238139	MITF	JUN	0.1584054496345681
238140	HIVEP1	ADGRB3	0.1584030722852316
238141	HUNK	RORB	0.1584025010743399
238142	NR2F1	CAMKMT	0.1583969398967174
238143	JDP2	GADD45G	0.1583908422538803
238144	PPARG	MAFF	0.1583810700290612
238145	ZNF556	GRM1	0.158374815662558
238146	VDR	TMEM182	0.1583740491730433
238147	HIVEP3	GLA	0.1583731699508607
238148	ZNF2	LAMA2	0.1583708270766018
238149	EPAS1	ISG15	0.158370212572956
238150	EGR1	RORB	0.1583609928987749
238151	ZNF821	KIF11	0.158359942507595
238152	BHLHE40	STPG2	0.1583511538368059
238153	NR4A1	PAPPA2	0.1583501043327807
238154	GZF1	NNAT	0.1583430426309224
238155	BHLHE40	SPOCK1	0.1583317200807198
238156	MAFF	STARD5	0.1583312924309377
238157	ZNF2	PRDM1	0.1583240172751262
238158	ZNF114	VIM	0.1583087631388758
238159	THRB	CD300LB	0.1583058152960604
238160	EPAS1	H1-2	0.1583042781519141
238161	DTL	MYO16	0.1583041968119501
238162	TP63	FZD4	0.158302088285041
238163	ZNF81	PPP1R3C	0.1582991705502217
238164	BCL11B	BICC1	0.1582908843435065
238165	MEIS1	NPAS3	0.15828459497415
238166	GLIS3	FNIP2	0.1582831769706037
238167	HMGA2	PPP2R3A	0.1582742077488591
238168	KLRG1	ACSL3	0.1582710815426876
238169	ANXA1	PTTG1	0.1582696531340036
238170	TBPL1	CLEC2B	0.1582568029219267
238171	EGR3	FMN1	0.1582545515653521
238172	HSPA1L	TBL1X	0.1582422675558522
238173	ID1	MT1E	0.1582370718815756
238174	MCTP2	MAP3K21	0.1582301176631423
238175	AVEN	PHLDB3	0.1582275516575516
238176	GTF2IRD1	DUSP2	0.158219939815051
238177	ATF5	TOX	0.1582192342308319
238178	ANXA1	HMGN5	0.1582157876848691
238179	MXI1	CEP55	0.1582129331802186
238180	REL	PNOC	0.1581948403345233
238181	BHLHE40	PDGFC	0.1581925940786056
238182	ATF5	CEP78	0.1581919680412163
238183	HEY2	CD44	0.1581911347505565
238184	HSF1	NNAT	0.158191069434304
238185	ZNF114	ALDH1A1	0.1581901936922712
238186	RARB	FNIP2	0.1581878618903643
238187	NR4A3	TACR1	0.1581751081615069
238188	EPAS1	DNAH11	0.1581723102847073
238189	KLRG1	RASSF10	0.1581642500552198
238190	ZNF821	ZEB1	0.1581623442157112
238191	MAFF	AIM2	0.1581622191450769
238192	HSF1	HBB	0.1581602013810406
238193	TRPS1	PLAUR	0.1581527983593283
238194	NR2F2	GFRA1	0.1581447245101324
238195	ZNF93	CTH	0.158139473519192
238196	STAT4	SSC4D	0.1581393447872133
238197	DDX20	TF	0.1581370828493292
238198	HSF1	CHODL	0.158135823294307
238199	HSF1	STX11	0.1581250912721488
238200	POU3F1	COL4A1	0.1581216527383446
238201	POLR2A	ADCY9	0.158120344505296
238202	HESX1	ANK3	0.1581152828411521
238203	SLC18A1	GNAL	0.1581141681196844
238204	NRL	SYAP1	0.1581141626881929
238205	TP63	CCDC18	0.1581138053574041
238206	SNAI1	NLGN4Y	0.1581114039866271
238207	DDX20	HK2	0.1581111365510367
238208	EPAS1	UTP6	0.1581015686697416
238209	NFE2L3	UBASH3B	0.1580958165568939
238210	MEIS1	KLHL28	0.1580931323462747
238211	EZH2	NEB	0.1580887861780012
238212	KLF12	ANKRD55	0.158086582203372
238213	PHTF1	SH3BP5	0.1580748102779531
238214	VDR	CYP39A1	0.1580710074786549
238215	ZSCAN31	GFAP	0.1580648961555633
238216	TCF7L1	FAM135B	0.1580600859971608
238217	ZNF704	MED29	0.1580597488156531
238218	ZNF704	C4orf33	0.1580558191071894
238219	ZNF81	AMD1	0.1580534654570958
238220	BATF	BAG3	0.1580500485987757
238221	ZNF93	ABHD5	0.1580477600866278
238222	MEIS1	HSP90AA1	0.158042367675341
238223	STAT4	HS3ST2	0.1580415133685279
238224	FOXO1	IER3	0.1580386768533776
238225	NR2F2	CCDC168	0.1580326664615662
238226	ZNF2	ZNF81	0.1580312436472892
238227	NR2F2	C1QB	0.1580291462405986
238228	MELK	SRA1	0.1580261003920027
238229	CUX2	TLR3	0.1580254146125387
238230	FOSL2	IER3	0.1580207732228329
238231	PPARG	KPNA2	0.1580156202598661
238232	PBX1	DBF4	0.1580139328300847
238233	PROX1	C5AR1	0.1580119443007376
238234	BATF	UNC5C	0.1580115623468203
238235	ATF5	UGDH	0.1580104181777815
238236	ID1	PPFIA3	0.1580099435126398
238237	ZNF93	NT5DC1	0.1580095392437659
238238	SEMA4A	C12orf42	0.1580088121760695
238239	MXD1	ANGPTL1	0.1580044144705507
238240	BACH2	SLC39A8	0.158004142570229
238241	MYLK	MCOLN2	0.1580010381435899
238242	ZEB1	SLC37A2	0.1580010261283482
238243	DACH1	MROH8	0.1579985622773333
238244	KLF4	PPARG	0.1579972752141417
238245	SNAI1	JMY	0.1579908851040147
238246	RFC3	RASGRP3	0.157989649270137
238247	TBPL1	TRA2B	0.1579855580881831
238248	EZH2	CPNE8	0.1579814583178142
238249	SLC18A1	STEAP1B	0.1579810770588557
238250	SEMA4A	VIM	0.1579761661531547
238251	PROX1	MITF	0.1579682516736682
238252	MEIS1	KANK1	0.1579645702275671
238253	EGR3	ST18	0.1579631358026097
238254	FOXO1	SLC24A3	0.1579575940929852
238255	KLF5	IQCK	0.1579541943502509
238256	EGR3	H3-3B	0.1579437052237416
238257	RBPJ	SNAPC1	0.1579430600099342
238258	RARB	PROS1	0.1579425357122167
238259	NR2F1	ITGB4	0.1579407211653765
238260	GTF2IRD1	PKIA	0.1579273221797067
238261	ZNF556	PCLO	0.1579262870525508
238262	DACH1	MALRD1	0.1579048720140828
238263	MXI1	LONRF3	0.1579027652982889
238264	ZNF2	PAQR5	0.1579018208426378
238265	BHLHE40	KLF6	0.1578987809194103
238266	EPAS1	USP9Y	0.157892917232965
238267	HDX	FAM174B	0.1578873804934533
238268	ZNF490	ZNF704	0.1578843819182976
238269	RFX2	HS6ST3	0.1578775625152437
238270	PKNOX2	OLR1	0.1578724365975941
238271	NR2F1	H4C5	0.1578722349788364
238272	NR2F2	TCHH	0.1578710371206569
238273	ZNF821	KLF6	0.1578707499354001
238274	ZNF2	BUB1B	0.1578690240603004
238275	TRMO	CAV3	0.1578688591215038
238276	MEIS1	MNS1	0.1578642081595835
238277	HIVEP2	RGS16	0.1578633373280088
238278	ZNF331	SLC14A2	0.1578423642660147
238279	GZF1	IL1RAPL2	0.1578368945379538
238280	CUX2	TTC33	0.1578244070150295
238281	RORB	PRKCA	0.1578218354013021
238282	NR2F2	EGF	0.1578209269029917
238283	MDM2	GALNTL6	0.1578180620789982
238284	ETV3	DRAM1	0.157814181728592
238285	ZNF93	EEPD1	0.1578114827202774
238286	ID1	KBTBD12	0.1578091857639221
238287	PKNOX2	STK17B	0.1578002561266815
238288	EDN1	VEPH1	0.1577953560386796
238289	ZNF711	PPARG	0.1577899010048851
238290	ZSCAN31	ANKRD6	0.1577868686099577
238291	AR	KCNN3	0.1577863001076479
238292	TWIST2	SLC11A1	0.1577833728460893
238293	HES1	NTM	0.1577805751008516
238294	RFC3	THAP9	0.1577792663796408
238295	KLRG1	BNIPL	0.1577754510644416
238296	PBX3	H2BC8	0.1577713636338212
238297	EGR3	ZSWIM5	0.1577496112832344
238298	VDR	ITSN1	0.1577406148164293
238299	GLIS3	KIFC1	0.1577400795520134
238300	HEY2	PORCN	0.1577380353593164
238301	UBB	TOB1	0.1577373804660616
238302	SNAI1	GPNMB	0.1577318991549836
238303	BCL11B	CXCL2	0.1577297193196102
238304	MCTP2	TXLNB	0.1577251719194854
238305	GOT1	NSA2	0.1577214375461491
238306	PBX3	TNF	0.1577147238501046
238307	AHR	CRISPLD2	0.1577127269590867
238308	MXD1	VEPH1	0.1577065002930509
238309	BCL11A	POMZP3	0.1577029083725205
238310	GMEB1	PAPOLG	0.1576975243495531
238311	POU3F1	CD96	0.1576970207047988
238312	DDX20	TMEM163	0.1576893411268051
238313	GZF1	FMNL2	0.1576792303395338
238314	ID1	PCSK4	0.1576707314714665
238315	ESRRG	B4GALT1	0.157667670092692
238316	FOSL1	CCL3	0.1576629419823254
238317	RORA	FLT1	0.1576608647919841
238318	RORB	SUCNR1	0.1576584528355222
238319	HIVEP1	ATP8B1	0.1576444153168459
238320	ATF5	GPRC5A	0.1576363518412048
238321	ETV3	NCAM1	0.157630694902338
238322	KLRG1	FBXO33	0.1576263805721802
238323	ODC1	MYO1D	0.1576233126061784
238324	TCF7L1	CREB5	0.1576213691677857
238325	ZSCAN31	APOBEC3F	0.1576083518593337
238326	MELK	TNIP3	0.1575957887151634
238327	POLR2A	TRPS1	0.1575945591047446
238328	RFC3	ADA	0.1575937403709125
238329	EGR3	PCBP3	0.1575915179092086
238330	EPAS1	IL15	0.1575844236110074
238331	ZNF556	WARS1	0.1575829785586989
238332	TRMO	TGFBI	0.1575789495672112
238333	ZNF556	DNAJC1	0.157578263978932
238334	MAFF	STXBP6	0.1575767154419592
238335	MCTP2	GSTCD	0.1575709903978052
238336	NFKB1	TEX14	0.1575695649025274
238337	TCF7L1	LDHC	0.1575570668601174
238338	TP63	ERG28	0.1575555591771714
238339	TWIST2	DPH6	0.1575420507309033
238340	TIGD4	SULT1C4	0.1575401509012663
238341	ARID5B	ZCCHC12	0.1575388853264986
238342	CUX2	CREB5	0.1575361079754596
238343	IKZF3	MAML1	0.1575343982019945
238344	KLRG1	PIPOX	0.1575228105159399
238345	KLF5	SRGN	0.1575215440904571
238346	PHTF1	H2BC11	0.1575202543433423
238347	ZNF331	PPM1L	0.1575155733637546
238348	KLF4	C12orf42	0.1575135591150616
238349	DDX20	XAF1	0.1575089964256718
238350	ZNF331	ARMC7	0.1575045630969435
238351	ANXA1	GLO1	0.1575044786037055
238352	MEIS1	ZPLD1	0.1575012061158515
238353	HSF1	IRS2	0.1574996341623266
238354	EZH2	SEMA5A	0.1574971247139139
238355	HUNK	ERI1	0.1574969504968479
238356	ID1	FAM117B	0.1574906846348093
238357	ID1	MICALL1	0.1574768220498899
238358	MEIS1	CDKN1C	0.1574751408289318
238359	HMGA2	TMEM236	0.1574725358592468
238360	IKZF3	CHI3L1	0.1574661511585938
238361	TRPS1	GADD45B	0.157466074643742
238362	ZEB1	NFKBIZ	0.1574655699660612
238363	FOSL2	ZNF81	0.1574636218625346
238364	GTPBP1	DNM3	0.15746060179431
238365	DACH1	RGS16	0.1574312177209053
238366	GOT1	AGBL3	0.1574255155929645
238367	MDM2	MYOCOS	0.1574227444807018
238368	ID1	RBPJ	0.1574135601251147
238369	PKNOX2	ADA	0.157405941603857
238370	PRDM11	LMCD1	0.1574049772344553
238371	TIGD4	GPR132	0.1574045874917868
238372	ATF5	ADGRL2	0.1573983616420865
238373	FOSL2	MOGAT1	0.1573983433698626
238374	ZSCAN31	C5AR2	0.1573814614264379
238375	KLF12	GADD45G	0.1573788186925693
238376	ZNF711	IER5L	0.1573756491380517
238377	TRIM69	G0S2	0.1573699681480719
238378	TFCP2L1	CTC1	0.157367437398382
238379	ATF5	NUBP1	0.1573659721298277
238380	NFE2L3	CLASRP	0.1573647864174497
238381	ZNF93	CRADD	0.1573638948615943
238382	TIGD4	TEX14	0.1573581062300768
238383	BHLHE40	ROBO1	0.1573577326695004
238384	HUNK	ADAMTS19	0.1573549606214193
238385	ODC1	KIF11	0.1573534797633063
238386	TIGD4	KIRREL3	0.1573521574441284
238387	NRL	AZI2	0.1573483445302392
238388	MYLK	NEK10	0.1573431410537858
238389	SETBP1	ACER2	0.1573386410298243
238390	TFCP2L1	RFC3	0.1573375885404835
238391	NR3C2	KLF5	0.157322487868218
238392	NR6A1	OSM	0.1573201593158695
238393	MITF	UBE2D1	0.1573160072765679
238394	THRB	LPCAT3	0.157313486311287
238395	PBX1	H1-2	0.1573109995487379
238396	GTPBP1	PMP22	0.1573023597629053
238397	TWIST2	SEMA4A	0.1573020578767537
238398	TRIM69	PAPSS2	0.1572923020472531
238399	ZNF81	MSMO1	0.15728700662191
238400	TWIST2	GARNL3	0.1572869229582097
238401	SNAI1	CD96	0.1572858585349225
238402	ANXA1	FAM117B	0.1572816827458708
238403	PROX1	NAV2	0.1572715117155533
238404	TFCP2L1	CLVS1	0.1572665192897635
238405	HES1	CASR	0.1572642768760161
238406	MITF	IFIT2	0.1572628181980617
238407	ZNF704	CYP39A1	0.1572521009044909
238408	MITF	LMCD1	0.1572501527644131
238409	MCTP2	PDE7B	0.1572497992152815
238410	NR2F2	COL5A3	0.1572263423831977
238411	ZNF114	MCC	0.1572244643851768
238412	CUX2	NUP58	0.1572195850353158
238413	HDX	KIT	0.157218994134029
238414	IRF4	ADGRF3	0.15721350919249
238415	MEIS1	TCEAL9	0.1572125765125151
238416	CREB5	SGO2	0.1572096807461685
238417	SLC18A1	TFR2	0.1572087664569179
238418	HESX1	HIPK4	0.1572033614674348
238419	SNAI1	STMN1	0.1571988225526056
238420	EPAS1	TMEM178B	0.1571916725806649
238421	NFE2L3	ANLN	0.1571862306938547
238422	IRF4	AANAT	0.1571824159371917
238423	FEZ1	DAB1	0.1571713335984326
238424	ZNF385D	HMGCS1	0.1571655867834841
238425	HSPA1L	PDE7B	0.1571630328512164
238426	EGR2	HES1	0.1571618299661092
238427	FOSL2	IGF1R	0.1571550047798342
238428	ODC1	DNAH11	0.1571467630808067
238429	ETV3	NOX3	0.1571432859361445
238430	FOSL1	EDA	0.1571384197938562
238431	ZNF93	OPRM1	0.1571381311860142
238432	AHR	SCIN	0.1571379928602292
238433	ANXA1	POLR2A	0.157128211696726
238434	MCTP2	RGS6	0.1571250196653506
238435	KCNIP1	LBH	0.1571193742891319
238436	PHTF1	SYNJ2	0.157118650056635
238437	FOSL1	CCDC88C	0.1571166975192728
238438	ZNF563	CADM1	0.1571164535892033
238439	RFX2	GPR183	0.1571147090070571
238440	BCL11A	INSR	0.1571143317765715
238441	HSPA1L	ROBO2	0.1571138396096487
238442	ZNF92	MTCP1	0.1571106545387613
238443	FOSL2	TUBA1C	0.1571096550953138
238444	PRDM11	WTAP	0.1571048545368463
238445	ANXA1	CLSPN	0.1571044779577022
238446	NR2F1	TMEM236	0.1570905936677135
238447	SEMA4A	TASL	0.1570870813896326
238448	SEMA4A	MORC1	0.1570803903756317
238449	KDM2B	CD28	0.1570715288126869
238450	DTL	GRIP1	0.1570591391858752
238451	ZNF2	GABRB2	0.1570567128489474
238452	MAFF	FBXO45	0.1570550321346297
238453	ZNF2	ANGPT2	0.1570485738164086
238454	TWIST2	FAU	0.1570427464007885
238455	BACH2	HLA-DQA2	0.1570385989788719
238456	ANXA1	IKZF3	0.1570378398721643
238457	AVEN	CDC42EP3	0.1570301896227541
238458	HEY2	BEX5	0.1570247803166293
238459	NFIL3	HELLS	0.1570205740858012
238460	FOSL1	FOS	0.1570110263478555
238461	GTPBP1	SYN2	0.1570073593645463
238462	NR6A1	GTSE1	0.1570016761858951
238463	DTL	TENT5B	0.1570011674560289
238464	NRL	TPX2	0.1570008273881899
238465	MYLK	RASSF8	0.1569957346428739
238466	CUX2	NAMPT	0.1569719660701489
238467	GLIS3	NUAK2	0.1569693991308858
238468	SNAI1	DKK2	0.1569676370651688
238469	BHLHE40	RAB7A	0.1569630242166084
238470	TBPL1	S100A9	0.1569585765009373
238471	MAFF	SORCS1	0.1569530795099728
238472	GLIS3	NRL	0.1569496857822268
238473	ANXA1	AMZ1	0.1569451755520221
238474	ETV3	DOK6	0.1569434460379913
238475	RARB	EXD3	0.1569373367875802
238476	TRIM69	TBC1D32	0.1569331495382522
238477	ESRRG	ARL5B	0.1569274664297095
238478	TIGD4	RNASE1	0.1569261690907744
238479	ZNF114	RORB	0.1569088041186179
238480	BHLHE40	CTNNA3	0.1569071722417916
238481	TBPL1	EMILIN2	0.1569070114230316
238482	RFX2	GREM1	0.1569060641190741
238483	CUX2	DHX34	0.1569059124271778
238484	TRMO	NEXMIF	0.1568929789335401
238485	NFE2L3	BCL6	0.1568909321649944
238486	HLCS	PADI2	0.1568893667888309
238487	PBX1	IL1RAP	0.1568887142325919
238488	SEMA4A	SERPINB9	0.1568828002825573
238489	ZNF711	SCLT1	0.156879386012067
238490	ZNF704	HLA-DQA1	0.1568784632464953
238491	ADARB1	HIF3A	0.1568760830167043
238492	ANXA1	IL19	0.1568738120109495
238493	EBF1	MITF	0.1568647629032638
238494	EPAS1	NTM	0.1568635895866829
238495	TIGD4	ADM	0.1568625602716949
238496	KLF5	CCT4	0.1568570911574429
238497	TIGD4	HRK	0.1568446496573234
238498	HUNK	LGR4	0.1568389032221783
238499	HMGA2	HRH1	0.1568303860319874
238500	NR6A1	TNF	0.1568275532849511
238501	PHTF1	GRID2	0.1568055652093027
238502	EZR	PBX1	0.1568033107177527
238503	BHLHE40	VPS18	0.1568018978848923
238504	AVEN	SRSF3	0.1567929292221282
238505	TWIST2	ELAVL4	0.1567876703949366
238506	ZNF114	PM20D1	0.1567864584131355
238507	PHTF1	SDK1	0.1567860690474427
238508	AHR	PDGFB	0.1567843375740493
238509	NFE2L3	UGDH	0.15677984066469
238510	NRL	SMC4	0.1567607269954215
238511	SLC18A1	AIF1	0.1567574413919035
238512	NFIL3	ASPM	0.156752412501502
238513	TRMO	SPRY3	0.1567458282186946
238514	ZNF556	FGD6	0.1567454932490495
238515	HIF3A	MMS22L	0.1567415323970575
238516	NRL	ESYT2	0.1567370613028816
238517	BACH2	LRRIQ3	0.1567367269906996
238518	MYLK	ACTRT3	0.156731888079762
238519	AVEN	RASSF5	0.1567314273348576
238520	IRF4	RIPOR2	0.1567182457373179
238521	HEY2	ZNF821	0.1567106521909184
238522	DDX20	NRCAM	0.156709911419962
238523	TBPL1	DNM3	0.1566982656839723
238524	PBX3	H2BC21	0.1566930177843269
238525	DACH1	HLA-DRB5	0.1566900344887364
238526	ZNF92	JUND	0.1566896076981144
238527	MAFF	H3C10	0.1566769756539161
238528	HUNK	TNIP3	0.1566767507588281
238529	GMEB1	PBX1	0.1566720165178803
238530	MELK	SEMA4A	0.1566697538492798
238531	NFE2L3	SYAP1	0.1566634058723142
238532	SOX5	PXT1	0.156657830922465
238533	GTF2IRD1	SOCS3	0.1566478204130388
238534	POLR2A	DOK6	0.1566461033671889
238535	PRDM11	DSEL	0.1566429393050708
238536	EDN1	WLS	0.1566402985332814
238537	TRIM69	MITF	0.1566004651120797
238538	RAB7A	EFCAB2	0.1565799446129142
238539	PHTF1	CXCR4	0.1565785632967581
238540	HLCS	SOX4	0.1565748543017502
238541	AHR	ADAMTS12	0.1565721258946492
238542	MXD1	TTN	0.1565630402519158
238543	TCF7L1	MIPOL1	0.1565618173036197
238544	AHR	H1-5	0.1565487562199764
238545	FOSL1	LYVE1	0.1565347076378719
238546	BACH2	GLMN	0.1565311400126955
238547	PROX1	MAGI1	0.1565138884603366
238548	EGR2	FADS3	0.1565087902944371
238549	ZNF92	FOS	0.1565033302371445
238550	FOSL1	ACTRT3	0.1565007755402287
238551	FEZ1	STARD13	0.1564950684036091
238552	TP63	TDP2	0.156494331346411
238553	GOT1	CACNA1D	0.1564804466536329
238554	FOSL1	PAPOLG	0.1564759116605523
238555	HES1	TBC1D8	0.1564694803475123
238556	GTF2IRD1	H2AC6	0.1564693941511276
238557	TBPL1	CENPF	0.1564693823576403
238558	HMGA2	TNFSF15	0.1564675738738972
238559	NFIL3	DOCK3	0.1564655427725238
238560	PHTF1	UNC5D	0.1564592906026354
238561	ZNF92	ASTL	0.1564590244871779
238562	HSPA1L	C12orf40	0.1564577573903055
238563	EGR3	CDH13	0.1564507121800742
238564	PROX1	DHRS9	0.1564459807139565
238565	RBPJ	EPB41L4A	0.1564419284014118
238566	NR2F1	MEI4	0.1564357100746738
238567	TWIST2	CTSL	0.1564317768859082
238568	BCL11A	GLDN	0.1564273179503416
238569	TP63	MNS1	0.1564073955154039
238570	DDX20	ELL2	0.1563995809816946
238571	CUX2	FDFT1	0.1563918066533519
238572	NR6A1	MTTP	0.1563881291877915
238573	ZNF711	CTR9	0.1563862644601884
238574	ANXA1	CCL5	0.1563854399297165
238575	RORA	ING1	0.1563833981045469
238576	ADARB1	H2BC11	0.1563816548557114
238577	GTPBP1	RGL1	0.1563811170299344
238578	ZSCAN31	INTS6	0.1563793479649945
238579	EGR3	DACH1	0.1563780480125454
238580	PBX3	H1-1	0.156377317658771
238581	HSF1	HES1	0.156376307963003
238582	HES1	PLCXD2	0.1563641521936255
238583	TFCP2L1	CDC20B	0.156362343600433
238584	IRF4	RBMS3	0.1563395053631402
238585	HSF1	COLEC12	0.156329235805245
238586	CUX2	ADA	0.1563277714845438
238587	RFC3	ARL4D	0.1563276717413768
238588	HMGA2	GPNMB	0.1563267219633575
238589	NR4A3	TYMS	0.1563262672471813
238590	KLRG1	TMC7	0.1563256311879357
238591	ZSCAN31	HGF	0.1563246545783702
238592	ZNF367	OPALIN	0.1563217256924603
238593	ZNF93	MED7	0.1563212508798749
238594	RELB	THSD7A	0.1563191909865864
238595	RELB	MTTP	0.1563171070053
238596	AR	C4orf47	0.1563135424861493
238597	BCL11A	STPG2	0.1563097671198152
238598	SNAI1	TRA2B	0.1563047223642413
238599	ZNF331	STPG2	0.15630357680648
238600	ZNF10	CACNA1D	0.1562944281913962
238601	NR6A1	CLIC2	0.1562906863738703
238602	MXI1	EZH2	0.1562880517053418
238603	EPAS1	PNOC	0.156286113294451
238604	RELB	PXT1	0.1562856940367464
238605	CUX2	DDX3Y	0.1562805275306895
238606	ID1	UNC13C	0.1562787938684665
238607	ZSCAN31	GLIS3	0.1562784665874355
238608	NR2F1	RBBP8	0.1562740920494063
238609	CREB5	GPATCH11	0.1562688807544668
238610	VDR	C16orf89	0.1562674909221411
238611	PKNOX2	EFCAB2	0.1562670046400917
238612	BHLHE40	EDA	0.1562625661698592
238613	ADARB1	UBXN11	0.1562613140944177
238614	NR3C2	KLHL11	0.1562599277317091
238615	ZNF2	ASTN2	0.1562591998913842
238616	NR3C2	HMCES	0.156256420534799
238617	TBPL1	TNFAIP8	0.1562534130661479
238618	MELK	ZNF277	0.1562525615346888
238619	TWIST2	PDGFB	0.1562473848568242
238620	GOT1	PARD3B	0.156242536502485
238621	NR6A1	UAP1	0.1562413515091993
238622	TBPL1	MS4A4E	0.1562410811182222
238623	KCNIP1	ABHD17B	0.156236257800301
238624	HSF1	TAF13	0.1562337010111467
238625	TCF7L1	CMTM2	0.1562324139002725
238626	ATF5	SLC12A2	0.1562322049134129
238627	PKNOX2	CNGA1	0.1562230407863533
238628	EGR1	APOBEC3F	0.1562227284359786
238629	VDR	CCDC30	0.156213180180497
238630	RFC3	KCNQ5	0.1562097786787544
238631	PRDM11	NAP1L5	0.1561930363458287
238632	ADARB1	TAF13	0.1561889774730704
238633	GTF2IRD1	SLFN14	0.1561725762500574
238634	SEMA4A	CDH13	0.1561717543109022
238635	EGR2	GSTCD	0.1561576293782153
238636	POU3F1	ANGPTL1	0.1561555624866404
238637	ZNF704	NOX3	0.1561544425497901
238638	NR4A3	H1-1	0.1561479320669317
238639	MDM2	PARD3B	0.1561420441369586
238640	TRMO	GABRB2	0.156141467973069
238641	HSF1	NECAP1	0.1561374856177132
238642	MCTP2	SOCS6	0.1561347207326121
238643	UBB	GEM	0.1561291487488126
238644	FOSL2	ID3	0.1561199799953512
238645	PBX1	CLIC4	0.1561174340593275
238646	RARB	DDX20	0.1561100140146606
238647	ZNF556	RACK1	0.1561073062158166
238648	ZNF563	SYNE1	0.1560921657791986
238649	ID1	KCNJ16	0.1560885977782374
238650	ZNF2	ZBTB16	0.1560749807585809
238651	PROX1	PALM2AKAP2	0.1560730442124981
238652	KLRG1	SOCS3	0.156070208709352
238653	BCL11A	CARD18	0.1560633459028192
238654	ZNF556	ABHD17B	0.1560577895128606
238655	CUX2	UTP6	0.1560569469739929
238656	ZNF93	SDR42E2	0.1560537999658245
238657	RORA	ENPP1	0.156049713130825
238658	MITF	SDR42E2	0.1560436947878972
238659	ZSCAN31	SOX4	0.156040284821565
238660	RFC3	DDX50	0.1560319058470194
238661	MXI1	DAB1	0.1560297566247246
238662	SETBP1	LMCD1	0.1560122103076449
238663	NFKB1	FBXO16	0.1560007664080304
238664	MDM2	PMVK	0.1559890230909031
238665	EGR2	PSTPIP2	0.1559726726900906
238666	MITF	NAPA	0.1559676149974641
238667	HDX	ID2	0.1559634316261176
238668	BCL11B	GNAL	0.1559564573658437
238669	AVEN	FMN2	0.1559491497227274
238670	ADARB1	WTAP	0.1559327939504623
238671	TWIST2	MAPK6	0.1559323178243386
238672	PKNOX2	BRIP1	0.1559319359293077
238673	TBPL1	MSR1	0.1559285002619346
238674	FOSB	PBX1	0.1559211268546686
238675	AR	RNF19B	0.1559203833718877
238676	TBPL1	JAM2	0.1559096462569776
238677	RFX2	PELI1	0.1559086619567171
238678	TBPL1	MAGED1	0.1559032951612699
238679	TRMO	INSR	0.1559021244445539
238680	SLC18A1	HOMER1	0.155902043926037
238681	GTF2IRD1	BLOC1S2	0.1558976102399301
238682	TBPL1	ROR1	0.1558975786764225
238683	EGR3	NR6A1	0.1558924364777439
238684	ZNF81	RGS1	0.1558909553718085
238685	CREB5	CABLES1	0.1558906567160908
238686	GTF2IRD1	CRISPLD2	0.1558892886254099
238687	PPARG	KLHL15	0.1558869653761116
238688	STAT4	FBXO16	0.1558786094264141
238689	ZNF556	IL18R1	0.1558661172876778
238690	ESRRG	NDRG1	0.1558652333137304
238691	ZNF711	CCT4	0.1558627672045288
238692	GMEB1	FAM20A	0.1558572004722971
238693	KLF2	WDR87	0.1558438093799509
238694	THRB	TSGA10	0.155842861967297
238695	GLIS3	PRTFDC1	0.1558376091124103
238696	ZNF367	TFCP2L1	0.1558326517488632
238697	DACH1	SLC38A2	0.1558323686286185
238698	MEIS1	AHCYL2	0.155829158348396
238699	KLF12	FADS3	0.1558275718163709
238700	HMGB2	HSPH1	0.1558208967170465
238701	TWIST2	PER3	0.1558097675032557
238702	STAT4	RILPL1	0.155803967721889
238703	STAT4	NFKBID	0.1557962044529829
238704	TFCP2L1	HOPX	0.1557919450387741
238705	EGR2	GALNT17	0.1557887880180494
238706	EGR3	CEP55	0.1557880184994189
238707	ZNF711	CPEB4	0.1557845146938234
238708	FEZ1	MAMLD1	0.1557814424392663
238709	TP63	PCSK4	0.1557797348349046
238710	MDM2	SELENOK	0.1557778919116885
238711	NR2F2	FEM1C	0.1557770756132352
238712	ZNF81	YWHAQ	0.1557702540922425
238713	SNAI1	AHI1	0.1557515704885232
238714	NRL	CDKN1A	0.1557509704298925
238715	GLIS3	RAB11FIP1	0.1557447444825346
238716	KLF5	CXCR4	0.1557435515247286
238717	FOXO1	RAP1GAP	0.1557430887123656
238718	HUNK	TIGD4	0.1557404398526683
238719	PROX1	CLEC2B	0.1557366102954938
238720	HUNK	HLA-DQB1	0.1557352634812079
238721	STAT4	CYP1B1	0.1557297075137332
238722	HESX1	TRPS1	0.1557292157895038
238723	BACH2	CPEB4	0.1557286718733857
238724	MXI1	ZNF385D	0.1557239653292538
238725	ZNF711	EPAS1	0.155722408349169
238726	ID1	HMGB2	0.1557175968406416
238727	VDR	ADGRD1	0.1557172546418164
238728	HEY2	SLC24A2	0.1557156225272947
238729	HDX	EGR1	0.1557086234570432
238730	EGR3	CADM1	0.1557019475047474
238731	TBPL1	H2BC4	0.1557016568791363
238732	ZSCAN31	GSTCD	0.1556937268466223
238733	HESX1	ARL5B	0.1556923956971647
238734	KDM2B	ID1	0.1556841724587703
238735	TIGD4	TUBA1B	0.1556827150098979
238736	UBB	CA1	0.1556807614288163
238737	ZNF704	ITGA11	0.1556802747477855
238738	HDX	FOSL2	0.1556737853452612
238739	BCL11A	IFIT3	0.1556705087541453
238740	DDX20	MAPK10	0.1556685123910685
238741	TCF7L1	INPP4B	0.1556644579203273
238742	PROX1	STARD13	0.1556621486222507
238743	TWIST2	P3H2	0.1556601912582321
238744	SEMA4A	CENPN	0.1556600910843927
238745	TFCP2L1	DLGAP2	0.1556509965206013
238746	GOT1	FGF13	0.1556476351474686
238747	GOT1	ADGRB3	0.1556474006283768
238748	DDX20	GPR155	0.1556417846176951
238749	EGR3	UGDH	0.1556411871675959
238750	TFCP2L1	SHF	0.1556397550162419
238751	AVEN	ARMC7	0.1556375557865553
238752	BACH2	CENPN	0.1556375539403986
238753	HEY2	MLF1	0.1556366141433253
238754	NR4A3	HECW2	0.15563193535532
238755	ZNF114	TWIST2	0.155625303841651
238756	BCL11A	ADAMTS2	0.1556175622782811
238757	TCF7L1	TUBA4A	0.1556125194049911
238758	ODC1	ANKH	0.1556122394193594
238759	MEIS1	TREM1	0.1556106381326291
238760	EGR3	NT5DC1	0.1556102037108144
238761	DTL	THRB	0.1556072849570787
238762	MEIS1	EZR	0.1556068056597312
238763	RARB	ZNF81	0.1555971551167844
238764	HIF3A	IDO2	0.1555913503342502
238765	ZSCAN31	CTNNA3	0.1555846239296203
238766	ESRRG	LPCAT3	0.1555773971643365
238767	KLF12	PGM1	0.1555613252449447
238768	NR4A3	FRMD3	0.1555596859790154
238769	CUX2	SCN11A	0.1555576970288484
238770	DTL	PARM1	0.1555557523593629
238771	MCTP2	LPCAT3	0.1555525972537617
238772	NFIL3	LRRC9	0.1555487604840406
238773	BCL11B	CDKN3	0.155547962620178
238774	BCL11A	ADAL	0.1555463201436195
238775	SLC18A1	H2AC16	0.1555444333574573
238776	IRF4	PDE11A	0.1555427048887837
238777	TBPL1	MYO1D	0.1555412357138288
238778	AHR	GBP2	0.1555389599613249
238779	NFE2L3	PPME1	0.1555273319017333
238780	EBF1	APOLD1	0.1555217220048584
238781	RORA	DNAJA4	0.1555163521945526
238782	EDN1	CA8	0.1555100220538399
238783	AVEN	CCDC138	0.1554967780934798
238784	ATF5	COL5A3	0.1554919937881873
238785	TCF7L1	CHI3L1	0.1554828407269511
238786	GOT1	LFNG	0.1554825582076832
238787	RORB	WDR87	0.1554814102731085
238788	HDX	PCED1B	0.1554692984952463
238789	DACH1	FOXO1	0.1554672583162366
238790	ZNF556	CCDC18	0.1554590180326533
238791	VDR	S100Z	0.1554576787748716
238792	KLRG1	RFC3	0.1554545855136865
238793	NR2F2	ESF1	0.1554492787316609
238794	ODC1	TNFRSF11B	0.1554432584068821
238795	TCF7L1	TESC	0.1554423450123973
238796	SEMA4A	IGF1	0.1554416825032248
238797	HEY2	NT5DC1	0.1554353928842374
238798	HIF3A	PIGC	0.1554212207241954
238799	HEY2	PHLDB3	0.15541980460547
238800	AR	TCHH	0.1554195876565131
238801	BHLHE40	PLCXD3	0.1554155140678551
238802	ZSCAN31	HSPA1A	0.1554023686731616
238803	HEY2	HMGA2	0.1553984987176529
238804	BCL11B	PPP1R14C	0.1553980553258364
238805	RAB7A	ZNF2	0.1553939284138221
238806	NFE2L3	RILPL2	0.1553925127296749
238807	ATF5	NWD2	0.1553902002919586
238808	GLIS3	C16orf89	0.1553838041386251
238809	GTF2IRD1	AIM2	0.1553825985032567
238810	NFKB1	RORA	0.1553817965037586
238811	BACH2	NEB	0.1553704410446534
238812	RORB	ALOX15B	0.1553648031082367
238813	TIGD4	EPHB1	0.1553639820250676
238814	ZNF711	COL5A3	0.1553629368702803
238815	CREB5	DDX3X	0.1553628040118591
238816	EPAS1	BIRC5	0.1553590697977845
238817	SOX5	GPR183	0.1553575932922131
238818	NRL	SLC22A23	0.1553560617076582
238819	VDR	B3GALNT2	0.1553474198721745
238820	PBX1	MAGIX	0.1553442325426651
238821	MEIS1	SOX4	0.1553421589690016
238822	JDP2	ERN1	0.1553310916910401
238823	PROX1	CXCL14	0.1553298072785612
238824	VDR	TMEM184C	0.1553247165397044
238825	HIF3A	FMO5	0.1553182452613488
238826	ETV3	DSCAM	0.1553171235268252
238827	PRDM11	PUS10	0.155305451343323
238828	CUX2	EGR2	0.1552907407161262
238829	ZNF114	QPCTL	0.1552891104806137
238830	GTF2IRD1	SLC19A2	0.1552887184298685
238831	GTPBP1	RAB20	0.1552816354915174
238832	NR1H2	ALDH1A1	0.1552807279839076
238833	GZF1	MCTP2	0.1552791995003582
238834	GTF2A1	NR4A1	0.1552737727784974
238835	ADARB1	CLEC2B	0.1552696410648984
238836	TIGD4	DUSP10	0.1552618542517888
238837	FOXO1	AMD1	0.1552611116389353
238838	THRB	BIRC5	0.1552576527423691
238839	PRDM11	TRMO	0.1552550546953939
238840	GMEB1	PID1	0.1552480701769472
238841	NR3C2	H2BC21	0.1552438497945114
238842	HSF1	MAN1A1	0.1552318226777535
238843	ZNF93	ERCC1	0.1552313648142175
238844	FOXO1	CCL3	0.1552255276631557
238845	THRB	SEMA4A	0.1552254827795735
238846	KLRG1	TARS3	0.1552178210108613
238847	HDX	CKS2	0.1552086446934172
238848	RORB	C4orf46	0.155205342201729
238849	NR4A3	TCF7L1	0.1552010029270043
238850	BCL11A	GTF2IRD1	0.1551982679303684
238851	ZNF556	PCSK5	0.1551976526137823
238852	ZNF563	GALNTL6	0.1551926668958448
238853	ADARB1	CKS2	0.155190734560822
238854	PRDM11	HES1	0.1551852367475366
238855	HEY2	VCAN	0.1551759700505511
238856	BCL11A	BHLHE40	0.1551704641099258
238857	EDN1	SYT4	0.1551593402026875
238858	DACH1	KLF5	0.1551458395790733
238859	HIVEP1	EIF1AX	0.1551455579416483
238860	ZSCAN31	TNFRSF10D	0.1551416489385454
238861	ODC1	CFAP74	0.1551414356768334
238862	ZNF92	FAM110B	0.1551401867947243
238863	NFE2L3	CCDC83	0.1551390538403733
238864	ANXA1	AVEN	0.1551371885166325
238865	NRL	MAP3K8	0.1551353639668564
238866	IRF4	TMEM236	0.1551353205044306
238867	AVEN	MAN1A1	0.1551323395130245
238868	KLF5	NLRP3	0.1551313825791806
238869	SEMA4A	IGF1R	0.155131060007987
238870	VDR	NUP210L	0.1551284489262032
238871	HUNK	NLGN4Y	0.1551253464856088
238872	ZNF331	DEPDC1B	0.1551235860330076
238873	MYLK	ZNF608	0.155123121069513
238874	BATF	UST	0.1551141354675919
238875	HIF3A	EXT1	0.1551086308169718
238876	VDR	HPGDS	0.1551023651795828
238877	NR2F2	ADAMTS2	0.1550962941604498
238878	HIVEP1	MTTP	0.1550904313441567
238879	ZNF93	NUP58	0.1550877312503618
238880	PROX1	MYO16	0.1550852691521636
238881	HESX1	TOP2A	0.155080618844397
238882	EDN1	ID3	0.1550798959080473
238883	IKZF3	LAMA2	0.1550781472116559
238884	GLIS3	EDN1	0.1550710219004396
238885	TBPL1	TSHZ3	0.1550701154961783
238886	HSPA1L	LEPR	0.1550523108404778
238887	ZNF2	ENSA	0.1550518582003501
238888	PBX3	JAG1	0.1550505080233299
238889	ID1	HSPA4L	0.1550443273018522
238890	VDR	H4C3	0.1550371573027019
238891	STAT4	TRIM5	0.1550317742265592
238892	POU3F1	CSF1	0.1550281893321483
238893	MAFF	TRMT10A	0.1550256032079338
238894	STAT4	CTH	0.1550061164921891
238895	NRL	CX3CL1	0.1550032218398207
238896	PROX1	RANBP2	0.1549964790770952
238897	HSPA1L	KIAA0825	0.1549834788698055
238898	NR2F1	C1QTNF7	0.1549834180964653
238899	DDX20	DRAM1	0.1549737346214952
238900	EGR3	SIPA1L1	0.1549687524283022
238901	GTPBP1	FMN2	0.1549631572805758
238902	RFX2	KRTAP5-11	0.154960976658349
238903	MYLK	ADARB1	0.1549546974820642
238904	HSPA1L	TRPM3	0.154945456233617
238905	ZSCAN31	B3GNT5	0.1549449339834361
238906	DACH1	STEAP1B	0.1549412687772801
238907	NFKB1	TMEM52B	0.1549402004232672
238908	BHLHE40	CD163L1	0.1549278739343116
238909	PHTF1	CCDC47	0.1549221932344662
238910	NFE2L3	ASPM	0.1549221694296319
238911	EGR2	WARS1	0.154912400200767
238912	ETV3	CCL3	0.1549091761893316
238913	GLIS3	MAGIX	0.1548951781660533
238914	POU3F1	HSF1	0.1548833061930881
238915	ARID5B	H2BC8	0.1548828319141061
238916	KLF4	TANC1	0.1548822602136873
238917	ZNF93	P3H2	0.1548755396233851
238918	KLF12	MT1M	0.154875289531036
238919	DTL	HLA-DRA	0.1548743727254133
238920	BATF	PCLO	0.1548624521108669
238921	KLRG1	VNN1	0.1548602990266316
238922	BACH2	ZNF367	0.1548593668027058
238923	ANXA1	JDP2	0.1548578641462911
238924	HES1	AGFG1	0.1548516781279157
238925	MAFF	PTPRT	0.1548500748119022
238926	BACH2	HLA-DQB1	0.154848365030659
238927	IRF8	CXCL8	0.1548362904265271
238928	NRL	HIVEP1	0.1548355886209687
238929	ZNF704	RIN2	0.1548345237398647
238930	ZNF367	PID1	0.1548277432453452
238931	ZNF93	XYLT1	0.154824852795411
238932	HEY2	AIF1	0.1548169695019796
238933	ZNF93	TCEAL9	0.1548096966374427
238934	NFE2L3	CTDSPL	0.1548045060506418
238935	JDP2	DOCK1	0.1548039687718042
238936	TFCP2L1	ANGPTL1	0.1547994364110418
238937	TRMO	DNAH11	0.1547980413904215
238938	PBX1	SPRY1	0.1547887814783946
238939	HIVEP2	SERPINH1	0.1547878545715968
238940	NRL	TOX2	0.1547834249541214
238941	NRL	MYO1D	0.1547833489865831
238942	ID1	H2AC20	0.1547775039569295
238943	STAT4	DNAJC9	0.1547605193705726
238944	PKNOX2	PELI2	0.154753520434409
238945	ZNF2	GNG12	0.1547478911756134
238946	TCF7L1	PAK5	0.1547473555913903
238947	PRDM11	RBKS	0.1547402163068133
238948	ZNF821	HS6ST3	0.1547356008045165
238949	FOSL1	PTPRB	0.1547317147046018
238950	ZNF821	FCHO2	0.1547281388399338
238951	KLF2	HESX1	0.1547255913845929
238952	STAT4	ARHGAP20	0.1547215892631914
238953	BACH2	EMP1	0.1547135479775411
238954	BCL11A	EEPD1	0.1547132110864703
238955	TRIM69	CCDC168	0.1547094147566692
238956	PKNOX2	PBX3	0.1547073812998447
238957	ZNF385D	C4orf33	0.1547045245473079
238958	TWIST2	LNX2	0.1547016285282832
238959	POLR2A	VEPH1	0.1546929075512612
238960	PHTF1	IQCH	0.1546841728135402
238961	RARB	H3-3B	0.1546808289060036
238962	ZNF367	C5AR2	0.1546801134304265
238963	MAFF	SMIM35	0.1546775480493644
238964	ZNF93	NTM	0.1546727371239418
238965	ZNF385D	NRARP	0.1546714169175107
238966	BHLHE40	MAPK10	0.1546656340297507
238967	PRDM11	SRSF12	0.1546622058847806
238968	HUNK	CXCL8	0.1546544679263121
238969	BCL11A	THAP9	0.1546525634668754
238970	GMEB1	NACA	0.1546489067860971
238971	KCNIP1	RASD1	0.1546454901526393
238972	MEIS1	KNL1	0.154641844592291
238973	ZNF81	EGR3	0.154641257839398
238974	FEZ1	NEK10	0.1546405355652261
238975	ESRRG	CCL4L2	0.1546383048466877
238976	HUNK	HIP1	0.1546354103044381
238977	ZNF711	RUVBL2	0.1546331620033637
238978	POU3F1	MGLL	0.1546317212416373
238979	TFCP2L1	CEBPD	0.1546291083067004
238980	RFX2	MEI4	0.1546282027738652
238981	ZNF93	ATP6V1E2	0.1546270108988
238982	NR6A1	ZNF92	0.154619848789739
238983	SNAI1	SNX10	0.154610941585309
238984	ZNF2	HEXIM1	0.1546085411323955
238985	BATF	CHSY3	0.1545987995785815
238986	BATF	TNFRSF13B	0.1545969077659007
238987	GZF1	S100A4	0.1545927704510048
238988	UBB	ZCCHC12	0.1545920868396437
238989	SEMA4A	SPATS2L	0.154591069984253
238990	SEMA4A	PAM	0.1545880819088601
238991	EZH2	ANKH	0.1545864814886081
238992	NR3C2	PTGER4	0.154585147555605
238993	SEMA4A	RGS6	0.1545844750455708
238994	ZBTB16	RBBP8	0.154583128476567
238995	ZNF367	DSCAM	0.1545528308800138
238996	RFC3	PELI1	0.1545491188895529
238997	SETBP1	APOL3	0.1545480977863216
238998	ZNF93	HEATR4	0.1545463421786679
238999	NR4A1	ELMOD1	0.1545455392969093
239000	RFX2	C5AR2	0.1545443356579183
239001	ZNF704	CTR9	0.1545402282392123
239002	TFCP2L1	MYO1E	0.1545375717888774
239003	TWIST2	AFMID	0.1545368227904022
239004	RFC3	ZNF277	0.1545224953985036
239005	TBPL1	EIF4A3	0.1545209535712042
239006	TP63	BCAT1	0.1545153440539064
239007	EDN1	CACYBP	0.154512335186995
239008	ETV3	GPR87	0.1544878410495527
239009	DTL	ADGRE5	0.1544850135804852
239010	EPAS1	CEBPD	0.1544836890775367
239011	HIF3A	ATP8B1	0.1544689532619605
239012	BCL11B	PLEKHG1	0.1544591965654915
239013	RELB	H2AZ1	0.1544590088593522
239014	KLRG1	IL7	0.1544578888789745
239015	AHR	ATP6V1E2	0.1544538184676814
239016	NFIL3	SLC37A2	0.1544491457130027
239017	ZNF563	MAP3K21	0.1544476773021327
239018	ZNF114	MCF2	0.1544448671477247
239019	BATF	ABCA6	0.1544409255518755
239020	GOT1	CFAP74	0.1544367097159565
239021	MEIS1	MAP1LC3B	0.1544297063972656
239022	ZNF556	ZNF277	0.1544144429785995
239023	STAT4	NOXRED1	0.1544109248541175
239024	PKNOX2	MAP2K6	0.1544055440521219
239025	KLF4	MCM10	0.1543996982599184
239026	PROX1	CAV3	0.1543936730995206
239027	MELK	PPP1R15A	0.1543916815269594
239028	TBPL1	VCAN	0.1543905186673401
239029	HUNK	P4HA1	0.1543901622864852
239030	ZEB1	SCML1	0.1543872475404717
239031	TRIM69	P2RY10	0.1543848409712334
239032	KLF5	PIPOX	0.1543776360060367
239033	KDM2B	IER5	0.1543761963981239
239034	GTF2IRD1	CPEB4	0.1543703294549916
239035	EGR2	GMCL1	0.1543682630924611
239036	EBF1	ME1	0.1543677309513048
239037	SETBP1	GZF1	0.154360096138254
239038	SNAI1	GNLY	0.1543586331357063
239039	HESX1	DOCK3	0.1543541069059126
239040	ZNF704	FBXO16	0.1543310761807508
239041	POLR2A	TNS1	0.1543213329757102
239042	SLC18A1	ALK	0.1543125034809055
239043	MAFF	MCTP2	0.1543095058594874
239044	DACH1	GLIS3	0.1543077983985246
239045	ZNF2	PRDM11	0.1543030350376831
239046	TBPL1	PBX1	0.1543017239813011
239047	POLR2A	FSD1	0.1543016057065009
239048	KLF12	DALRD3	0.1543009897879247
239049	ZNF490	GABRG1	0.154292586043961
239050	EGR3	STEAP1B	0.154269821423313
239051	KLF5	EGF	0.1542558669350023
239052	JDP2	HMGCS1	0.1542483466375648
239053	HIF3A	SLC11A1	0.1542467699448675
239054	BCL11B	STAC	0.1542463488669057
239055	RELB	CENPP	0.1542435963675747
239056	KLF12	FAM174B	0.1542400081605022
239057	AVEN	TBPL1	0.1542350209555097
239058	ZSCAN31	HMGA2	0.1542342202386857
239059	ADARB1	FDFT1	0.1542286716296095
239060	TP63	PALM	0.1542249008884875
239061	BATF	ARHGAP18	0.1542218939425531
239062	NR6A1	TRIM69	0.1542165272317755
239063	GZF1	TRPS1	0.1542135985339463
239064	HMGA2	ATP10A	0.1542113652719648
239065	ESRRG	RASGEF1B	0.1542108520048781
239066	BACH2	ARHGAP25	0.1541963920954894
239067	ZNF367	C12orf40	0.1541941652161468
239068	RFC3	SYTL3	0.1541880067994704
239069	ANXA1	PTH2R	0.1541762346592948
239070	PRDM11	G0S2	0.154156158795493
239071	EGR1	CD96	0.1541558699754268
239072	SLC18A1	CNNM2	0.1541393175240889
239073	ZNF821	ARL5B	0.1541387319115734
239074	ZNF556	KCTD16	0.1541334996957774
239075	ZNF92	PAK5	0.1541288655723481
239076	TWIST2	PLPP3	0.1541263245107631
239077	TIGD4	EEF1A1	0.1541215577160693
239078	TIGD4	BPGM	0.1541196076652587
239079	AHR	ANKUB1	0.154115376157069
239080	KLRG1	TM2D2	0.1541115352060908
239081	ZNF821	BCL2L14	0.154103636502834
239082	BCL11B	KCNN3	0.1541017159136807
239083	EDN1	CDKN2B	0.1540863878208444
239084	SNAI1	CALM2	0.1540861382387847
239085	SEMA4A	HLA-DQA2	0.1540753336045603
239086	MXI1	MAGI1	0.1540719380092335
239087	NFE2L3	TTI2	0.1540624248656707
239088	ZNF114	CASR	0.154058336210326
239089	BCL11A	MAP3K13	0.1540561028112874
239090	TBPL1	IL12RB2	0.1540546703504957
239091	KLRG1	ARHGAP10	0.1540526229088872
239092	SEMA4A	EFNB2	0.1540473180036067
239093	ATF5	ZCCHC12	0.1540431809642507
239094	BATF	FAR2	0.1540424262387714
239095	ID1	THBD	0.1540412889929634
239096	KLF12	STX11	0.1540388982234039
239097	ZNF93	P2RY12	0.1540360922740442
239098	HDX	PTCHD4	0.1540301695783803
239099	DDX20	EXT1	0.1540276271084842
239100	ZNF2	MXD1	0.1540193915169073
239101	HSPA1L	CSGALNACT1	0.1540182016089325
239102	NR6A1	ERBB3	0.1540157847392934
239103	NR4A3	ZSWIM5	0.1540132372481075
239104	MITF	IQCD	0.1540116555276322
239105	TBPL1	TBC1D32	0.1540076687247764
239106	VDR	ESF1	0.1539997976954721
239107	HESX1	DDX3X	0.1539977662902814
239108	ZNF2	PPME1	0.1539971731787608
239109	ZNF92	HRH1	0.1539935258446104
239110	FOSL2	AK5	0.1539926019811081
239111	GMEB1	CASR	0.1539845365815615
239112	PRDM11	QPCTL	0.1539769595212835
239113	GZF1	CCDC168	0.1539768176576781
239114	KLF5	POLE2	0.1539723871887433
239115	ZNF563	FRMD3	0.1539696831156831
239116	SLC18A1	SYCE2	0.1539674317637979
239117	EDN1	RILPL1	0.1539668318102255
239118	EDN1	CYSLTR1	0.1539632625566679
239119	GMEB1	IL15	0.153958475988984
239120	ZNF10	KCNE1	0.1539565299867179
239121	RAB7A	ZNF10	0.1539526974221077
239122	KLF4	TOP2A	0.1539485327614969
239123	RBPJ	UGDH	0.1539448993393597
239124	DDX20	STXBP6	0.153922557946401
239125	IKZF3	BICC1	0.1539067131465308
239126	AVEN	SAMSN1	0.1538997951242277
239127	RORA	FPR3	0.1538969060963244
239128	EBF1	AGFG1	0.1538954947022311
239129	HLCS	S100A1	0.153889750167745
239130	RELB	SEL1L2	0.1538863989312819
239131	MELK	CRNKL1	0.1538860321898902
239132	ID1	GABARAPL1	0.1538852126949603
239133	FOSL1	MEIS1	0.1538762398627447
239134	BHLHE40	NTRK3	0.1538745026181911
239135	RORA	PTGER4	0.1538736969527963
239136	ZNF92	NCAM2	0.1538669065762517
239137	ANXA1	NRP2	0.1538654503184495
239138	PRDM11	GADD45B	0.153853537336206
239139	TRIM69	STX11	0.153848034035045
239140	GMEB1	TBC1D8	0.1538409125171775
239141	BACH2	HBEGF	0.1538395967666979
239142	TFCP2L1	S100B	0.1538372188538128
239143	RFC3	MATN1	0.1538254679849726
239144	TCF7L1	AKAP12	0.1538217672414957
239145	ESRRG	CCL3L1	0.1538207837437183
239146	ZNF556	TCEAL7	0.1538117914569793
239147	SOX5	CLIC4	0.1538102882959247
239148	RELB	ZNF367	0.1538086807598282
239149	NFKB1	LMCD1	0.1538058700192938
239150	PROX1	HSP90AB1	0.1538029597688828
239151	ZNF2	NHSL1	0.1538002325725652
239152	ZNF2	CCDC83	0.1537970878211358
239153	KLF4	CNTN6	0.1537942151723129
239154	ZNF367	SYNDIG1	0.1537889211692472
239155	AVEN	SLFN5	0.1537863179647168
239156	TFCP2L1	SYNE1	0.1537816754594111
239157	HSPA1L	KCNE1	0.1537797062707635
239158	RFX2	SLC1A2	0.15377420633834
239159	BCL11A	NR1H2	0.1537678947573435
239160	POU3F1	ARSJ	0.1537531311405675
239161	HMGA2	RHBDL3	0.1537465041852641
239162	TRMO	SLC12A1	0.1537438568750103
239163	TIGD4	DCHS2	0.1537438552451908
239164	MAFF	ESR1	0.1537354054980297
239165	RORB	DNAH11	0.1537353623937074
239166	PBX3	TMC4	0.153732674706445
239167	ZNF367	EPB41L1	0.1537265175774387
239168	SEMA4A	TPT1	0.1537264846558049
239169	HDX	H2BC8	0.1537231836448692
239170	HUNK	KLHL11	0.153717131137954
239171	TWIST2	NUP58	0.1537150551788276
239172	ESR1	CDC20B	0.1537090778179314
239173	ATF5	MPPED2	0.1537078496156029
239174	MITF	CTNNAL1	0.1537009898234881
239175	PBX1	SUCO	0.153696298921172
239176	FOSL2	TPT1	0.1536939953629871
239177	MXI1	PTPRB	0.1536912176165177
239178	ZSCAN31	APOE	0.1536860072679448
239179	FOSL1	TBC1D32	0.1536824633825743
239180	SEMA4A	MIS12	0.1536785695812489
239181	ZEB1	OLR1	0.1536736977988461
239182	IKZF3	ABCC3	0.1536718447514735
239183	NR6A1	EZR	0.1536661156750407
239184	SNAI1	LIMS1	0.1536615035163002
239185	ZNF93	CCL2	0.1536522056798697
239186	GMEB1	PFKFB3	0.1536389787352249
239187	SEMA4A	KLHL28	0.1536373406229769
239188	POU3F1	CDC20B	0.153629553630406
239189	ZNF114	SPIRE2	0.1536242616537797
239190	FOSL1	MAMDC2	0.1536232891528793
239191	HEY2	NSMCE1	0.1536229344593094
239192	POLR2A	SLC1A2	0.1536159283757271
239193	JDP2	CDK1	0.1536069409056921
239194	ODC1	DIAPH3	0.1536042526350374
239195	ZNF81	KLHL11	0.1535962448774541
239196	IRF4	DOK6	0.1535961073877024
239197	DDX20	HSPA4L	0.1535956199994849
239198	GMEB1	NET1	0.1535926361635113
239199	AHR	ABCA12	0.1535886786915152
239200	RARB	GOT1	0.1535832952101881
239201	MCTP2	KIAA1671	0.1535791357927825
239202	GMEB1	AMZ1	0.1535736442286639
239203	ZNF711	OSM	0.1535674874305231
239204	FOSB	PSD3	0.1535636200773937
239205	MYLK	SUSD1	0.1535630029062456
239206	ADARB1	FBXO33	0.1535589199594429
239207	AR	CTDSPL	0.1535558388597162
239208	HSPA1L	DISP1	0.1535500425138481
239209	IRF4	DNAH11	0.1535420395598906
239210	NR2F1	MAP2K6	0.1535373704936962
239211	SOX5	CDC25C	0.1535363030835439
239212	ADARB1	SERTAD1	0.1535286731590314
239213	POU3F1	FBXO43	0.1535227514874845
239214	KLRG1	EFEMP1	0.1535209835404173
239215	RORB	GTSE1	0.1535160244801509
239216	KLF4	BRINP2	0.1535126543473859
239217	ADARB1	SLC7A5	0.1535111932975886
239218	BATF	OIP5	0.1535069865363975
239219	IRF4	ATP6V1E2	0.153505222887138
239220	FOXO1	SEMA4A	0.1535047233860138
239221	HESX1	TGFBI	0.1534959402361081
239222	ZNF563	GPNMB	0.1534916440383394
239223	ID1	AKAP12	0.1534851527492839
239224	CUX2	LPL	0.1534842516603576
239225	EGR3	FEZ1	0.153480246276237
239226	RFC3	ERO1A	0.1534793397279917
239227	VDR	ATP10A	0.1534766025338532
239228	HDX	RNF122	0.1534761087262196
239229	KDM2B	AMZ1	0.153474035733478
239230	AR	HECW2	0.1534732088188669
239231	ARID5B	CD69	0.1534699654709037
239232	EPAS1	TRAF3IP1	0.1534673527305811
239233	PBX1	SAXO1	0.1534661909111679
239234	HIVEP2	IL3RA	0.1534518916902396
239235	MCTP2	FLT1	0.1534470309305259
239236	MELK	ATF7IP2	0.1534468044255435
239237	RFX2	RORA	0.1534417504925422
239238	MAFF	ADAMTS19	0.1534396212602968
239239	ZNF704	MSR1	0.1534284395148417
239240	TCF7L1	NEFH	0.15342596621599
239241	BCL6	FSIP2	0.1534215563761044
239242	PBX1	GPNMB	0.1534208154135287
239243	BACH2	PARP16	0.1534161375353237
239244	MAFF	SLC29A3	0.1534133175719622
239245	HUNK	FAU	0.1534106880955235
239246	NR3C2	CTSL	0.1534086674865271
239247	ZNF563	PRKCE	0.1534086027413982
239248	HEY2	TAF4B	0.1533973168406812
239249	HMGA2	CCDC134	0.1533928162926585
239250	GOT1	IL19	0.153387556702497
239251	PBX3	KBTBD8	0.1533796512452247
239252	IRF4	KDM2B	0.1533789817336441
239253	GZF1	LSAMP	0.1533708429589806
239254	HES1	POLE2	0.1533511940202676
239255	EDN1	SLC24A3	0.1533401806721275
239256	VDR	SYNE2	0.1533396167877139
239257	ZNF2	DUSP10	0.1533334576849317
239258	FOSL2	NARF	0.1533330877147538
239259	BACH2	CNMD	0.1533267112938546
239260	TFCP2L1	UACA	0.1533246262195583
239261	TIGD4	HOPX	0.1532971277569904
239262	GOT1	SLC38A6	0.1532955772426299
239263	TRIM69	PLCL1	0.1532928806439717
239264	NR6A1	GALT	0.1532865109341719
239265	BCL6	SERTAD1	0.1532740515793327
239266	GTF2IRD1	CD300LB	0.153260649952406
239267	FEZ1	STXBP6	0.153255945719107
239268	BCL11B	EMC10	0.153253474920533
239269	TRIM69	ATP1A1	0.1532512075987823
239270	SEMA4A	IDO2	0.153246833290028
239271	ZNF385D	HSPA1L	0.1532372625718565
239272	NR4A3	NAGK	0.1532369887621302
239273	HEY2	EPHA4	0.1532345960866791
239274	BATF	B4GALT1	0.1532313748474322
239275	ZEB1	CDKN1C	0.1532184490268239
239276	AVEN	CFAP61	0.1532183494527064
239277	HESX1	MCTP1	0.1532182033747219
239278	RELB	TNFRSF19	0.1532139673527653
239279	HESX1	PLEKHA5	0.1532009104580146
239280	RFX2	GRIK1	0.1532002647408795
239281	ZNF93	UBA52	0.1531944702620427
239282	MEIS1	ROR1	0.1531920326377248
239283	CREB5	NHS	0.1531907922098639
239284	MYLK	MCM10	0.1531806384540288
239285	ZSCAN31	IFIT2	0.1531805329988687
239286	ZNF563	NGEF	0.1531789080511615
239287	ZNF2	NR2F1	0.1531751790242473
239288	TBPL1	AK5	0.1531747262718129
239289	ZNF711	ZNF331	0.1531740997826081
239290	TIGD4	CDK14	0.1531622863690727
239291	JDP2	PLA1A	0.1531500476140962
239292	EDN1	SPATA1	0.1531500133096718
239293	ZNF711	OIP5	0.1531487292860494
239294	EBF1	CD163L1	0.1531371391354097
239295	NR2F2	CDC25C	0.1531350986050908
239296	IKZF3	PRKAR2B	0.1531318953027261
239297	ZNF93	AUTS2	0.1531298492774934
239298	NFE2L3	RASGRP3	0.1531287688344676
239299	PBX1	RNF144B	0.1531238366105665
239300	GMEB1	C5AR2	0.1531214183016384
239301	SOX5	VEGFA	0.153117570619957
239302	CUX2	NLGN4Y	0.1531169275121332
239303	FOSL1	HIF1A	0.1531075661867191
239304	HSPA1L	KCNIP1	0.1531036288640216
239305	DDX20	EYA2	0.1531034541577786
239306	ZNF93	GFAP	0.1530971635062852
239307	SOX5	HELLS	0.1530957093944387
239308	EGR2	WNK2	0.1530953240997771
239309	BCL6	GBP5	0.1530944762374639
239310	TWIST2	NARF	0.1530937641399235
239311	VDR	FEZ1	0.1530919786701954
239312	BCL11A	SPTY2D1	0.1530916955176054
239313	SNAI1	BACE2	0.1530913848408958
239314	NR3C2	PLIN2	0.1530875669135746
239315	PBX1	KLHL6	0.1530847949568745
239316	PRDM1	SEMA3E	0.1530801574148292
239317	ZNF92	PLEKHG2	0.1530606166682024
239318	HES1	RGS12	0.1530573478154279
239319	KLF12	GBP5	0.1530569764018588
239320	ZNF93	ITM2A	0.1530562995111644
239321	NR2F1	HSD11B1	0.1530534590040918
239322	ZNF563	POF1B	0.1530461698373863
239323	HDX	PADI2	0.1530403780636645
239324	IRF4	UBE2S	0.1530360058821101
239325	NR6A1	SOX4	0.153035858040929
239326	KLRG1	CENPP	0.1530355140701735
239327	PROX1	RGS1	0.1530239824099726
239328	GMEB1	TM2D2	0.1530238433059615
239329	TWIST2	GALT	0.1530238359087409
239330	AHR	PLSCR2	0.1530225692949774
239331	NR4A1	FAM111B	0.153021860140203
239332	VDR	ADGRG2	0.1530191640105286
239333	NRL	TFCP2L1	0.1530178034659896
239334	VDR	HEPN1	0.1530131975903622
239335	TCF7L1	SLC1A2	0.1530120956891202
239336	DDX20	UGCG	0.1530101514993533
239337	TIGD4	ARRDC3	0.1530052059510744
239338	MDM2	RUVBL2	0.1530044774676739
239339	MXI1	EIF1AX	0.1530005603343849
239340	NR6A1	DNAJB1	0.1529948481287186
239341	TWIST2	DGKH	0.1529940849092246
239342	ZNF93	PPP1R13B	0.152988277814363
239343	ZNF81	RND3	0.1529827707335585
239344	NFE2L3	TUBA1B	0.1529733594456391
239345	EGR2	GPR85	0.1529600428968498
239346	MYLK	UTY	0.1529543755418688
239347	ESR1	SLC20A1	0.1529530456221849
239348	PHTF1	RGS2	0.152952725018761
239349	BCL11B	IFI44L	0.1529506955510386
239350	ZNF93	DAPK1	0.1529504640356714
239351	KLRG1	CMSS1	0.1529501811164017
239352	RORB	C16orf89	0.1529451478420498
239353	HESX1	ANKUB1	0.152942063307019
239354	AHR	TBC1D8	0.1529418999956985
239355	RFC3	PLAU	0.1529322884601483
239356	DDX20	PARD3	0.1529212068890452
239357	GTPBP1	PCDH9	0.1529208053439495
239358	HLCS	POU3F1	0.1529192383250441
239359	NFIL3	ABCB1	0.1529163117770859
239360	EPAS1	PITPNC1	0.1529126213781512
239361	RORA	INHBA	0.1529069641342694
239362	POU3F1	PCLAF	0.1529014046261867
239363	TRPS1	CDC20B	0.1528954210593502
239364	EZH2	PLOD2	0.15288078945303
239365	ZNF556	HSPA4L	0.1528794109144727
239366	DACH1	OPRM1	0.1528733862011027
239367	RFC3	IQSEC1	0.1528655260304513
239368	ATF5	GFRA2	0.1528621419800792
239369	EGR3	TTC33	0.1528606644850355
239370	MITF	CLDN1	0.1528519959044295
239371	TRIM69	GFAP	0.1528458263356213
239372	TFCP2L1	ESYT2	0.1528414133297922
239373	PRDM1	GRIP1	0.1528405037392967
239374	RARB	SSC4D	0.1528369006329877
239375	ZNF93	LRRC23	0.1528306845577096
239376	MITF	CTC1	0.1528220018971759
239377	ZNF331	GPRC5A	0.1528210667729725
239378	ZNF2	ANKUB1	0.1528156116521129
239379	ZNF556	NQO2	0.1528032783051608
239380	EPAS1	CENPP	0.152799998170114
239381	PPARG	ZFP36	0.1527980880274736
239382	GZF1	SLC1A2	0.1527959726554527
239383	MYLK	PTPRM	0.1527910360432584
239384	MYLK	CCDC62	0.152790787163194
239385	EZR	PARD3	0.1527892318700057
239386	PHTF1	ZNF385D	0.1527859315564065
239387	CUX2	EFNB2	0.152785841955274
239388	MXI1	SNAPC1	0.1527826083321214
239389	HIVEP2	ATAD3C	0.1527801439421892
239390	HSF1	GARNL3	0.1527733500676752
239391	MEIS1	PAM	0.1527650595970044
239392	CREB5	MORC4	0.1527645705099018
239393	ARID5B	ICAM1	0.1527622681566834
239394	MEIS1	UGT2B17	0.1527605011041075
239395	ZSCAN31	DGKH	0.1527583938082108
239396	RARB	HSPB1	0.1527531986099278
239397	ZNF114	CC2D2B	0.1527483796639107
239398	HEY2	TMOD1	0.1527468673442708
239399	MAFF	SPDYA	0.1527420947379764
239400	GTF2IRD1	CREB5	0.152724728795052
239401	SLC18A1	MAPK10	0.1527122996242573
239402	BHLHE40	BRIP1	0.1527102870608803
239403	SETBP1	AHCY	0.1526997268070801
239404	HIF3A	CSGALNACT1	0.1526962407837391
239405	ZNF2	IL10	0.1526916907839745
239406	TBPL1	FCAR	0.1526892714133164
239407	POU3F1	KBTBD12	0.1526889633460281
239408	EGR2	EPM2A	0.152685442623086
239409	ZNF367	RGS12	0.1526801227482516
239410	BACH2	YJU2	0.1526741373673941
239411	BCL11A	TOX2	0.1526612943878543
239412	TCF7L1	EPB41L5	0.1526582345957393
239413	RARB	PTTG1	0.1526579745817617
239414	PBX1	POU3F1	0.1526577848789886
239415	ZNF93	BTG2	0.1526564140580541
239416	ADARB1	STARD5	0.1526520917647567
239417	MYLK	NUPR1	0.1526518982031201
239418	ZNF81	TOB1	0.1526433606885405
239419	TFCP2L1	SLC7A5	0.1526307163086153
239420	NR6A1	ZNF331	0.1526293994487937
239421	ZSCAN31	SDCBP	0.1526272102049954
239422	AHR	ANKRD6	0.1526196115400679
239423	PROX1	POLE2	0.1526139703290513
239424	EBF1	RND3	0.1526135560877653
239425	NFIL3	HTR7	0.1526045677664393
239426	PPARG	ARL4A	0.1525961433287928
239427	SETBP1	HSPB1	0.1525955708112937
239428	TFCP2L1	VEGFA	0.1525953711549662
239429	PPARG	CD96	0.1525945433906099
239430	ZNF490	PAPPA2	0.1525904108410052
239431	ESRRG	CHSY1	0.1525903993354247
239432	BCL11A	MAP3K21	0.1525899622657365
239433	RFC3	RRP12	0.152582400043778
239434	SEMA4A	EBF1	0.1525818324469814
239435	RARB	PPM1D	0.1525800474264985
239436	RFC3	ARMH1	0.152569914874404
239437	SEMA4A	B3GALNT2	0.1525684503715209
239438	NR6A1	AREG	0.1525683619250366
239439	HES1	PAQR5	0.1525537668177433
239440	ZNF93	SLC29A3	0.1525529833718417
239441	ZNF711	RTN1	0.152549025072695
239442	VDR	EPB41L5	0.1525486611085307
239443	HLCS	SPTAN1	0.1525418759446318
239444	BCL11A	HLA-DQA1	0.1525352888596126
239445	MELK	QPCTL	0.1525308790952579
239446	ATF5	CENPF	0.1525304667810763
239447	RFX2	RNLS	0.1525250764286464
239448	ZNF93	GPR85	0.1525185810062635
239449	HIF3A	MCM10	0.1525130713520943
239450	ID1	AMOT	0.1525128024133581
239451	PRDM11	SEPHS2	0.1525008358488354
239452	IKZF3	SPATA1	0.1524897213193406
239453	HIF3A	GYS1	0.1524856410836827
239454	EPAS1	MTSS1	0.1524839080428405
239455	TRMO	SIGLEC1	0.1524770502817022
239456	ODC1	OSM	0.1524752961797935
239457	TFCP2L1	PAQR3	0.1524728941829326
239458	NR6A1	PNP	0.1524696530658481
239459	PPARG	SLC16A1	0.1524678149783715
239460	GTF2IRD1	RRP12	0.1524560085700837
239461	PRDM1	KLF2	0.1524535147335594
239462	SNAI1	NAP1L3	0.152441981294382
239463	MCTP2	TMX4	0.1524411502173124
239464	EZH2	MPPED2	0.1524373615155322
239465	IRF4	KIT	0.1524369407115804
239466	ATF5	NXF1	0.1524266135183486
239467	GMEB1	PTPRB	0.1524254828019144
239468	TWIST2	LIPA	0.152417696908155
239469	KCNIP1	TMX4	0.1524164933668368
239470	GMEB1	TMX4	0.1524085479513547
239471	HSPA5	OR2B11	0.1524079398231878
239472	HSF1	H3C12	0.1524030247907228
239473	PKNOX2	ERCC1	0.1524025542235444
239474	ZNF490	CD200R1	0.1523985958557031
239475	TBPL1	RFC3	0.1523951462005166
239476	TWIST2	APCDD1	0.1523929258603275
239477	ZNF92	MCOLN2	0.1523908300184578
239478	POLR2A	VAV3	0.1523837132058838
239479	MCTP2	TCERG1L	0.1523811357123523
239480	MCTP2	CALB2	0.1523798161115218
239481	ZSCAN31	GRM1	0.1523775216705936
239482	MXI1	NOP58	0.1523767260382287
239483	RORB	UBAC2	0.1523756048258754
239484	RELB	LINGO1	0.1523701279799397
239485	EDN1	CNNM2	0.1523502792686902
239486	AHR	BICDL1	0.1523380022036986
239487	KCNIP1	CCL3	0.1523327411420709
239488	RELB	MARCHF3	0.1523317747881138
239489	NR4A2	FGF13	0.1523244009888465
239490	PROX1	GLDN	0.1523208303263268
239491	PBX3	LRRC23	0.1523187265177586
239492	HESX1	CD83	0.1523167914894505
239493	ADARB1	OPRM1	0.1523162065393407
239494	NR6A1	PRTFDC1	0.1523103459605337
239495	RORB	LRRK2	0.1523092251310923
239496	ESRRG	PM20D1	0.1523000144217595
239497	EPAS1	CD96	0.1522953386300944
239498	GTF2A1	STS	0.1522895455979733
239499	ZNF93	ANKRD6	0.1522888096356604
239500	MEIS1	LRRC2	0.1522856051819235
239501	VDR	HSPA1L	0.1522803601507339
239502	POU3F1	DNAH3	0.152280290669021
239503	RORB	TBCCD1	0.1522701414803533
239504	ODC1	NME5	0.1522682968389133
239505	VDR	STK10	0.1522645906410122
239506	VDR	KLHL13	0.1522548140960781
239507	HDX	SOX4	0.1522513749332201
239508	HMGB2	UNC13C	0.1522454631460783
239509	GOT1	PELI1	0.1522351359199936
239510	MXI1	FBXL13	0.1522318602770925
239511	RARB	ATP8B1	0.1522313442579547
239512	FOXO1	RAB42	0.1522225041345037
239513	RORB	FAM174B	0.1522191949881026
239514	HIVEP1	CNGB3	0.1522077675196936
239515	PROX1	JUND	0.1522057487970048
239516	GOT1	GAPDH	0.1522045137529643
239517	EDN1	GAS2L3	0.1521973128759263
239518	HES1	LARGE1	0.1521958777573651
239519	ATF3	PARD3	0.1521783928781976
239520	POLR2A	MACROD2	0.1521782415112783
239521	ZNF367	TNFSF15	0.1521737936877678
239522	SEMA4A	ALOX15B	0.1521690595809857
239523	POU3F1	PLXNA2	0.1521658111966377
239524	GTF2IRD1	MYLK	0.1521651566679223
239525	MAFF	IQCK	0.1521647421330648
239526	ZSCAN31	EXT1	0.1521628867687605
239527	MELK	MAP1LC3B	0.1521604775820977
239528	TCF7L1	SAMD12	0.1521590605445211
239529	EZH2	LILRB5	0.1521563356167941
239530	MYLK	MAMLD1	0.1521547623209778
239531	GOT1	CCDC168	0.1521528211832009
239532	HLCS	CYREN	0.1521513142585921
239533	SLC18A1	STARD5	0.1521507636420799
239534	ZNF556	EPSTI1	0.1521496394411984
239535	THRB	MAP1LC3B	0.1521487820653096
239536	GZF1	DPH6	0.1521451285113667
239537	NFKB1	SNAI1	0.1521404225004251
239538	IRF4	HSPA2	0.1521374781659953
239539	POU3F1	APBA2	0.1521359116720305
239540	BCL11A	NRP1	0.1521334583390381
239541	DDX20	AXDND1	0.1521310984265572
239542	ZNF81	HEXIM1	0.1521180145609718
239543	GMEB1	PRKCE	0.1521151384612222
239544	EGR2	BACE2	0.1521028470356186
239545	ZNF556	MICALL1	0.1521028155144095
239546	NR4A3	PLEKHA7	0.1521016487178355
239547	EZR	LIPK	0.152090642664624
239548	HES1	ST18	0.1520811635077394
239549	ARID5B	ING1	0.1520807740524228
239550	KLRG1	ZC3HAV1	0.1520807121257395
239551	BACH2	SLC7A8	0.1520758932779321
239552	HIF3A	FCGBP	0.1520655523280489
239553	KLF4	CPM	0.1520648288174599
239554	RELB	DEUP1	0.1520561356838592
239555	ZNF93	TEK	0.152055434075897
239556	ZNF556	RNF175	0.1520543412022359
239557	AVEN	ST6GALNAC3	0.152035927434557
239558	ODC1	INTS6	0.1520352802540091
239559	GMEB1	CENPP	0.1520339484950899
239560	HES1	PLEKHA5	0.1520318714462239
239561	BCL11B	PKIB	0.1520233838467493
239562	EGR3	NRIP3	0.1520229781889223
239563	PRDM11	SLC12A2	0.1520202949731385
239564	TCF7L1	HIPK4	0.1520121663486233
239565	HSF1	FOSL1	0.1520108059657624
239566	MXD1	RORA	0.1520100008443243
239567	ODC1	ELOVL5	0.1520014153584951
239568	HSPA1L	CRADD	0.1519999955634445
239569	ZNF367	CYSLTR1	0.1519976319999094
239570	ODC1	HSF1	0.1519874097721145
239571	PRDM11	THAP9	0.1519817797093545
239572	POU3F1	EEF1A1	0.1519736746613059
239573	ZNF92	MB21D2	0.1519731629851201
239574	PHTF1	BCAT1	0.1519724578398469
239575	ZSCAN31	CH25H	0.1519721471429095
239576	ZNF556	GLIS3	0.1519717416196438
239577	TWIST2	MOGAT1	0.1519711318080048
239578	CUX2	OSTN	0.1519622113804975
239579	CREB5	CCDC168	0.1519607288920832
239580	HLCS	SLC2A3	0.1519565016647398
239581	ZNF93	HAX1	0.1519560823883081
239582	GMEB1	ADGRB3	0.1519462453354308
239583	EGR1	IL12RB2	0.1519428821584667
239584	TFCP2L1	CAMKMT	0.1519397463146785
239585	GTF2IRD1	H2BC15	0.151911401525034
239586	ETV3	USP36	0.1519100914877895
239587	FOXO1	CTXND1	0.1519091765013411
239588	MDM2	DAB1	0.1519046539896167
239589	TBPL1	PLAUR	0.1519034410021257
239590	ZNF93	KCNE1	0.1519011576415314
239591	DTL	SAT1	0.1518972381990604
239592	AVEN	RTTN	0.151896881854449
239593	EPAS1	MKI67	0.1518941287436834
239594	GLIS3	H3C1	0.151893579294093
239595	EPAS1	BEX5	0.1518930769903693
239596	TIGD4	STK32B	0.1518913560460786
239597	PBX1	H2AC20	0.1518879657678477
239598	MCTP2	CLASRP	0.1518866779092289
239599	HESX1	MB21D2	0.1518841999249502
239600	TRIM69	NUP62CL	0.1518600979824064
239601	BCL11B	DPP4	0.1518449428981864
239602	HESX1	LRRC4C	0.1518388037790051
239603	CUX2	TNFSF18	0.1518361702875993
239604	EGR2	GOLGA4	0.1518328553291876
239605	GMEB1	STPG2	0.1518310898180785
239606	TWIST2	IER5L	0.151829307843778
239607	ANXA1	FEZ1	0.1518202696358795
239608	ARID5B	FADS3	0.1518145417519262
239609	VDR	NPAS3	0.1518140697567492
239610	YBX1	PLAU	0.1518124209282075
239611	MEIS1	SERPINB9	0.1518050921466117
239612	ZNF93	ANGPTL1	0.151800245871077
239613	TFCP2L1	SIGLEC1	0.1517986382740146
239614	CUX2	MYLIP	0.1517869960579032
239615	RELB	ATP6V1E2	0.1517859916923254
239616	PHTF1	RASGEF1C	0.1517756606848871
239617	ZSCAN31	TMEM178B	0.1517705931373513
239618	VDR	PDGFB	0.1517668681152456
239619	EPAS1	NR6A1	0.1517635388795144
239620	RARB	MCM10	0.1517567941801029
239621	TFCP2L1	CD9	0.1517555342691022
239622	NRL	NT5DC1	0.151755442631923
239623	ZSCAN31	PPA1	0.1517510320316701
239624	ZNF2	UNC5D	0.1517502033271562
239625	ADARB1	HJV	0.1517493353031822
239626	NR6A1	C4orf33	0.1517484039905766
239627	NRL	CLEC4E	0.1517383458945156
239628	NR6A1	SDC2	0.1517355328338769
239629	HESX1	TTC26	0.15173064098429
239630	VDR	GAS2L3	0.151722500546319
239631	HSPA1L	CD163	0.1517212980459686
239632	BHLHE40	GLA	0.1517004489665817
239633	MYLK	FAU	0.1516985796842326
239634	NR1H2	ALPK3	0.1516923811571963
239635	ODC1	BASP1	0.1516873259468229
239636	HIVEP1	RASSF10	0.1516860477982876
239637	ZNF563	TSC22D2	0.1516761014248327
239638	BACH2	IFIT2	0.1516754534625034
239639	HESX1	CLK1	0.1516748846195476
239640	STAT4	POU3F1	0.151674670892414
239641	BACH2	PLCXD2	0.1516722650418991
239642	PKNOX2	P3H2	0.1516713065445893
239643	MCTP2	CNN2	0.1516641610029612
239644	MCTP2	PLPP3	0.1516576528475235
239645	TIGD4	TFRC	0.1516401620479441
239646	MDM2	HMGCS1	0.1516350454418741
239647	BACH2	SCML4	0.1516132688738642
239648	ZNF2	NAALADL2	0.1516132179128869
239649	EPAS1	BRINP2	0.1516029903185518
239650	ZSCAN31	PDE4B	0.151600820220915
239651	EGR2	XBP1	0.1515998446025043
239652	MELK	ISG15	0.1515946848958883
239653	BATF	RNLS	0.1515866392122651
239654	RORB	TNIP3	0.151581378688425
239655	DACH1	TRA2B	0.1515798134760837
239656	TFCP2L1	MYO1D	0.1515794329952891
239657	VDR	CDK14	0.1515793659540046
239658	TIGD4	HLA-DPA1	0.1515728534779827
239659	NR3C2	DIAPH3	0.1515703969723859
239660	TP63	RASGEF1C	0.1515678594150328
239661	MAFF	CENPP	0.1515673971480102
239662	CUX2	PIP5K1B	0.151566345158822
239663	BCL6	SYNE2	0.1515652304452596
239664	EGR2	NKAPL	0.1515639144416298
239665	DACH1	DEPTOR	0.1515575601031014
239666	AHR	CD83	0.1515575372052904
239667	MAFF	SYNE1	0.1515505889480801
239668	HUNK	UAP1	0.1515485103925559
239669	TRIM69	GABRG1	0.1515433430119696
239670	TFCP2L1	CD300LB	0.151535681610558
239671	EGR3	PAPOLG	0.151532367144981
239672	IRF8	JUNB	0.1515233038270973
239673	ZNF711	RNF212B	0.1515197389120385
239674	ZNF704	H3C12	0.1515197003186424
239675	ZSCAN31	HPGDS	0.1515182216403298
239676	NR2F2	PDE7B	0.1515171739061485
239677	MITF	ZNF821	0.1515132800237895
239678	HEY2	PTCH2	0.151508978183072
239679	PHTF1	DAPK1	0.1515079051194694
239680	KLF5	MT3	0.1515059062627518
239681	EGR3	PAM	0.1515049780229622
239682	BCL11A	GPR137C	0.1515032381730212
239683	KLRG1	MKI67	0.151499765825862
239684	ZSCAN31	CNNM1	0.1514994475470081
239685	PPARG	GPR137C	0.1514928923615569
239686	MYLK	ADAMTS6	0.1514920005788034
239687	PROX1	ASPM	0.1514898969521484
239688	RARB	PLEKHG2	0.1514841191588763
239689	TFCP2L1	ID2	0.1514811355346091
239690	RORA	PPP1R2	0.1514809541528385
239691	ODC1	SDC2	0.1514773390654003
239692	ZNF114	TEX49	0.1514670313006074
239693	ZNF93	ADAMTS1	0.1514651615599336
239694	ZNF821	SLC24A2	0.1514597479267383
239695	RARB	PDGFD	0.1514530865648073
239696	RARB	LRRC74A	0.1514504487769951
239697	FOSL1	MCTP2	0.1514415195122674
239698	NR2F2	ANXA3	0.1514408530979641
239699	MYLK	COL23A1	0.1514327620153872
239700	PBX3	SLC37A2	0.1514181258059916
239701	CUX2	FAM174B	0.1514176260871929
239702	CEBPD	ODC1	0.1514037252450502
239703	MAFF	NXF1	0.1514007560432451
239704	FOSL1	KRTAP5-11	0.1513956626752177
239705	IKZF3	SNTB1	0.1513951633480097
239706	ZNF556	ZNF704	0.1513847530789239
239707	EPAS1	IQCJ-SCHIP1	0.1513757125501623
239708	FOXO1	AQP9	0.151375176439656
239709	GMEB1	AURKA	0.1513750529830652
239710	NR2F1	GPR155	0.1513748798442032
239711	DTL	JMY	0.1513711161145897
239712	ZNF114	FBXO40	0.1513560900434202
239713	STAT4	DUSP19	0.1513559916731754
239714	KLRG1	ST18	0.1513443612229071
239715	BACH2	LDHC	0.1513384708551162
239716	JDP2	ACMSD	0.1513324373255258
239717	EPAS1	MAN2A1	0.1513299289156517
239718	TBPL1	HSPA4L	0.1513247282695609
239719	HMGA2	PRKAR2B	0.1513204405577726
239720	KLRG1	ALG14	0.1513168813284832
239721	ZNF556	ERO1B	0.151304424041242
239722	POLR2A	IQCK	0.1513042519518061
239723	KLF4	CDK14	0.1513021944684063
239724	HLCS	IRAK2	0.1512989636567874
239725	RELB	H2AC8	0.1512946647904218
239726	TIGD4	CCK	0.1512821274522217
239727	IRF4	DDX3Y	0.1512746505528281
239728	MDM2	APOBEC3F	0.1512675445473244
239729	TWIST2	PPP1R14C	0.1512589447249602
239730	DDX20	GOLGA4	0.1512538667005671
239731	PROX1	GAS7	0.1512520153515206
239732	STAT4	PFKFB4	0.1512473192579185
239733	HDX	NEDD9	0.1512413767974272
239734	RFC3	CDC42EP3	0.1512362741989132
239735	BHLHE40	POLR2A	0.15122564059176
239736	SNAI1	GNG12	0.1512198830318917
239737	SEMA4A	CYTL1	0.1512150026774495
239738	SLC18A1	PPP1R14C	0.1512149086798313
239739	HUNK	DBF4	0.1512125729629677
239740	NR3C2	BNIPL	0.1512021824590064
239741	PKNOX2	NAP1L5	0.1511881952609099
239742	DDX20	AGBL4	0.1511821200612013
239743	HSF1	LARGE1	0.1511715893733043
239744	MCTP2	MAN1A1	0.1511715737274626
239745	NR4A1	FMN2	0.1511706696654962
239746	ZNF556	TMEM163	0.1511688407541069
239747	ZNF385D	FAM81A	0.1511674440453388
239748	TRIM69	EXT1	0.1511605042090919
239749	HDX	EIF1AX	0.1511596355844141
239750	TP63	CCR3	0.1511576743580391
239751	HSF1	P2RY8	0.1511501540891929
239752	HMGA2	EEPD1	0.1511428254645478
239753	HMGA2	RORB	0.1511368849182194
239754	ZNF93	SLC11A1	0.1511357034156009
239755	ZNF704	SLC10A1	0.1511352902683616
239756	GZF1	BNIPL	0.1511339250945354
239757	NFE2L3	SNAPC1	0.1511306695835414
239758	BHLHE40	IFRD1	0.1511166414649834
239759	CUX2	ITGA4	0.1511165332413286
239760	MAFF	PTPN14	0.1511160872324306
239761	ZNF711	ZNF385D	0.1511119267572275
239762	PBX3	RGS1	0.1511100320471866
239763	DDX20	PNP	0.1511059811578368
239764	ZEB1	CIBAR2	0.1510936354439954
239765	HSPA1L	LINGO1	0.1510928841160844
239766	SNAI1	ENAH	0.151089677511018
239767	STAT4	EPHB1	0.1510886325949876
239768	ZNF704	SEPHS2	0.1510807426703898
239769	ZEB1	PDE7B	0.1510739669448293
239770	GZF1	ZSWIM5	0.1510672636862353
239771	FOXO1	NAPA	0.1510659437965958
239772	ZNF704	LRIF1	0.1510644968530532
239773	NR6A1	TRNAU1AP	0.1510598674109717
239774	IKZF3	HS3ST1	0.1510570732548509
239775	RFX2	DPP10	0.1510527420886265
239776	PHTF1	FBXL13	0.1510473919916565
239777	RFC3	MS4A6E	0.151044734174911
239778	CREM	TENM3	0.1510409740595548
239779	MAFF	NRIP3	0.1510407966980711
239780	EGR1	TSHZ3	0.1510331233469458
239781	TFCP2L1	CLK1	0.1510315192614646
239782	ATF5	CD300LB	0.1510305838792432
239783	NFIL3	CCDC47	0.1510224458698856
239784	RFX2	HS3ST2	0.1510172839315899
239785	PHTF1	NAV2	0.1510171802578348
239786	ZNF2	FIGNL2	0.1510019779718151
239787	ADARB1	CALD1	0.1510018697814963
239788	MELK	AHR	0.1510013737903653
239789	MELK	IL1B	0.1509988672557453
239790	MEIS1	POLE2	0.1509848880021342
239791	ZNF2	PMVK	0.1509798622630681
239792	KLF12	BASP1	0.1509768107218156
239793	DACH1	FAM227B	0.150973097137282
239794	NR2F2	HLA-DRA	0.1509725530330652
239795	PBX1	PEBP4	0.150966297571264
239796	ZNF93	PRRT1	0.1509597032850391
239797	DDX20	DISP1	0.15095923642894
239798	ZNF556	PPP2R3A	0.1509582749769287
239799	NFKB1	KLHL15	0.1509549100447221
239800	SLC18A1	UAP1	0.1509500534572922
239801	GOT1	PGM1	0.1509354173690017
239802	DDX20	CD163	0.1509293920714305
239803	CUX2	OLR1	0.1509263230707213
239804	HESX1	ST6GALNAC3	0.1509226872098603
239805	NR4A3	MACROD2	0.1509194033062963
239806	ZNF385D	ADGRF3	0.1509152925853409
239807	POU3F1	MORC1	0.1509134479738131
239808	PKNOX2	CHI3L1	0.1509110586382998
239809	THRB	PGRMC1	0.1509054040043468
239810	GTPBP1	STPG2	0.1509042662444797
239811	TRIM69	CCDC171	0.1509020327734863
239812	STAT4	PRC1	0.1508981799817156
239813	SEMA4A	TF	0.1508979332100993
239814	ODC1	ARL4C	0.1508975055950839
239815	PBX1	CEP55	0.1508906376295088
239816	ADARB1	DTL	0.1508896628524005
239817	NR6A1	PMVK	0.1508848419221977
239818	EGR2	ERRFI1	0.1508804638677873
239819	KLF4	STK10	0.1508760929695856
239820	EGR2	HPGDS	0.1508721280994702
239821	HUNK	PTGER4	0.1508645161912773
239822	ZNF2	NEB	0.1508601701159891
239823	ETV3	STXBP6	0.1508585718541006
239824	BCL11B	ASPM	0.1508558743654097
239825	POU3F1	THBD	0.1508527141074454
239826	ZNF704	UGT2B17	0.1508526652165268
239827	BCL11B	PXT1	0.1508514533517374
239828	ANXA1	RNF122	0.1508513180322458
239829	TCF7L1	TAF13	0.1508420560763969
239830	ZNF114	ACMSD	0.1508417741636763
239831	HMGA2	MSMO1	0.1508396305111803
239832	SEMA4A	INSR	0.1508389184111659
239833	ZNF556	H2AC11	0.1508386109788406
239834	EGR2	CRIM1	0.1508332146048267
239835	ESR1	IER5	0.1508318237692635
239836	SOX5	DALRD3	0.1508281146940766
239837	FOSL1	JMY	0.1508278995448688
239838	TRIM69	SPOCK1	0.1508265143012833
239839	PRDM11	H2AC11	0.1508148059480662
239840	GLIS3	FBXO45	0.1508138969920432
239841	POU3F1	ZNF93	0.1508084048629465
239842	MYLK	IFI6	0.150801755492369
239843	ZSCAN31	HS6ST3	0.150790834947374
239844	HSF1	ZNF277	0.1507908211788331
239845	ZNF93	RGL1	0.1507891308374562
239846	TWIST2	MSR1	0.1507874462708814
239847	MCTP2	NEB	0.1507850730709705
239848	AHR	SOCS3	0.1507782432824654
239849	ZNF711	ASTN2	0.1507782390071029
239850	FOSL1	PLPPR1	0.1507777679334931
239851	ARID5B	RBBP6	0.1507713444038954
239852	ZNF2	NCAPG	0.1507672109777998
239853	CUX2	NEK10	0.1507669441126319
239854	ZNF490	RHOB	0.1507629020670048
239855	NR4A3	PLEKHA5	0.1507604977203854
239856	GTPBP1	SRGN	0.1507573124699278
239857	KLRG1	SAMD4A	0.1507572147563214
239858	PKNOX2	LRRC74A	0.1507560998804596
239859	MCTP2	H2AC11	0.1507558747200323
239860	NR6A1	AHNAK	0.1507550605376702
239861	DDX20	CHRNA5	0.1507488946256806
239862	TRIM69	OSM	0.1507472430113013
239863	GTPBP1	HIPK4	0.1507465531034328
239864	EGR2	SLC7A8	0.15073365179531
239865	HIVEP2	NUAK2	0.150730231721546
239866	DTL	SERPINB9	0.1507249463716628
239867	KLRG1	SLC1A2	0.1507248432595147
239868	TRIM69	MYO1D	0.1507214976118618
239869	CUX2	TMPRSS4	0.1507198752891141
239870	NFE2L3	DEPDC1B	0.1507160139471841
239871	RFC3	SUSD1	0.1507124266734389
239872	EZH2	FOSL2	0.1507091165265392
239873	RORB	PPME1	0.1507082141092905
239874	HDX	FAM135B	0.1507027371734341
239875	TFCP2L1	CITED2	0.1506915715783625
239876	RFC3	KLHL28	0.15068537050565
239877	EGR2	ESR1	0.1506774151277021
239878	PRDM11	ODC1	0.1506773757642237
239879	MXI1	UST	0.150674791855614
239880	ODC1	NRP1	0.1506727169676846
239881	TWIST2	RAB27A	0.1506629073490205
239882	MDM2	ALPK3	0.1506604960029429
239883	MXI1	NKRF	0.1506554016034174
239884	VDR	LIPA	0.1506553073972099
239885	EGR3	SETBP1	0.1506520371004227
239886	TRIM69	UBC	0.1506507550133926
239887	BACH2	ILDR1	0.1506456059621082
239888	AVEN	DBF4	0.1506450801592328
239889	ADARB1	POMZP3	0.1506338001504636
239890	ZNF2	ARRDC3	0.1506280306529334
239891	UBB	IL1R2	0.1506237291230595
239892	HMGB2	LRRC23	0.1506158937743542
239893	ID1	LAMA2	0.150614997278101
239894	MELK	SUCNR1	0.1506136057956904
239895	TCF7L1	RAB37	0.1506090426092483
239896	IRF4	IL1RN	0.1506074152080423
239897	BCL11B	KIFC3	0.1506049471466607
239898	BHLHE40	MAGI3	0.1506011020233494
239899	BACH2	CENPP	0.1506005975416365
239900	STAT4	MCF2	0.1505983180853596
239901	THRB	PPME1	0.1505973796341393
239902	CREB5	CECR2	0.1505922707237055
239903	GOT1	ALOX15B	0.1505899523045046
239904	GOT1	MAN2A1	0.1505871253578199
239905	ZEB1	MED29	0.1505860650972756
239906	HLCS	HIVEP2	0.150580308298264
239907	MCTP2	ISM1	0.1505754548394926
239908	BCL11B	CLEC10A	0.1505724384896963
239909	GTF2A1	CCL3	0.1505618462717949
239910	HESX1	NAP1L3	0.1505618130505206
239911	MEIS1	PDE7B	0.1505570554896576
239912	ZNF93	NTRK2	0.1505560785877776
239913	ADARB1	NUP210L	0.1505555599277485
239914	MEIS1	CLSPN	0.1505538808156257
239915	EPAS1	DDX50	0.1505514784200024
239916	RFC3	SLFN5	0.150550630475228
239917	NRL	CNNM1	0.1505458321228901
239918	ZNF2	IL7	0.1505455341884407
239919	GTF2IRD1	PAPSS2	0.1505420455000744
239920	NR2F1	PLCXD3	0.1505404317709596
239921	NR2F1	PER3	0.1505401793992764
239922	BCL11A	LDLR	0.1505393971722788
239923	TRIM69	GPR183	0.1505375218423127
239924	HIVEP1	EIF4A3	0.1505348439248388
239925	PRDM11	ARL4A	0.1505343400165985
239926	SETBP1	H2BC11	0.1505309549858257
239927	AHR	HIF3A	0.1505275777341761
239928	MEIS1	CTNNAL1	0.1505260729751322
239929	KLF5	CACNA1D	0.1505239622854677
239930	ARID5B	IER5L	0.1505207443472667
239931	HSPA1L	IL12RB2	0.1505144256309999
239932	EGR2	RASGEF1C	0.1505132572079595
239933	NRL	MCM10	0.1505092539644409
239934	HESX1	RILPL2	0.150508075869776
239935	ESRRG	FAM161B	0.1505069472771005
239936	HIVEP2	INSIG1	0.1505049843373266
239937	HSPA1L	PAM	0.1504986298104175
239938	GMEB1	ARL5B	0.1504916531973939
239939	ZNF93	CEMIP2	0.1504913421629293
239940	CUX2	PLEKHH2	0.1504910797373637
239941	EDN1	SRSF12	0.1504839318461774
239942	KLRG1	NEK10	0.1504806851840906
239943	TFCP2L1	MAP1B	0.1504801871129155
239944	NR6A1	INSIG1	0.1504696642377805
239945	ZNF821	DNAJB1	0.1504605928037643
239946	GTF2IRD1	AHNAK	0.1504539984441729
239947	DDX20	HMOX1	0.150443819861441
239948	AR	SLC39A8	0.1504405519977667
239949	TCF7L1	NECAP1	0.150440351895371
239950	DACH1	PITPNC1	0.1504402521517159
239951	BHLHE40	RNLS	0.1504367017101481
239952	POU3F1	SAMSN1	0.1504304895262266
239953	PHTF1	KIRREL3	0.1504249767054602
239954	ZSCAN31	FAM161B	0.1504233963658455
239955	HLCS	YWHAQ	0.150418169205889
239956	KLRG1	GNLY	0.1504161222839569
239957	KLF12	USP38	0.1504159838629853
239958	HUNK	MCTP1	0.1504089052468892
239959	ZNF556	PLAU	0.1504080840995982
239960	KLF5	MERTK	0.1504043099587401
239961	MCTP2	RASL11A	0.1504033616592624
239962	HSF1	ID2	0.1503986360669298
239963	STAT4	HMCES	0.1503971913798029
239964	HUNK	ZNF81	0.1503945648330715
239965	ARID5B	ARL4A	0.1503841310013795
239966	MITF	ZNF563	0.1503831493814818
239967	GMEB1	GRIK1	0.1503825893569103
239968	SEMA4A	RASGRP3	0.1503811595296983
239969	FEZ1	CSTA	0.1503793026726821
239970	ZNF711	PRICKLE2	0.1503741339939443
239971	EPAS1	ARHGAP20	0.150365535893173
239972	HUNK	EPM2A	0.1503647428263435
239973	MAFF	SLC2A5	0.150364566559314
239974	BHLHE40	NCAM1	0.1503612274842157
239975	AVEN	TMEM140	0.1503576168342146
239976	HLCS	WDR74	0.1503528785005241
239977	HEY2	COL5A3	0.1503484896777712
239978	NR6A1	NUBP1	0.1503477043886762
239979	AHR	MELK	0.150343419726962
239980	VDR	RSBN1	0.1503419535295332
239981	ZNF331	DLG2	0.1503364081907761
239982	MDM2	ATAD2	0.1503301188406824
239983	EPAS1	ENKUR	0.1503210838795061
239984	ZNF81	FCHO2	0.1503181976117953
239985	HMGA2	NPAS1	0.1503179635845579
239986	AHR	RBBP6	0.1503148837826248
239987	ZNF93	TPRG1	0.1503112748813128
239988	KLRG1	ST6GALNAC3	0.1503101565881782
239989	TRIM69	MCTP2	0.1503065348371121
239990	NFE2L3	FCHO2	0.1503023118156068
239991	RELB	UGDH	0.1502907437869613
239992	PPARG	SLC19A2	0.1502875913790818
239993	MITF	TWIST2	0.1502809037554791
239994	NR2F1	MTTP	0.1502781405505204
239995	HDX	PALM	0.1502681571574357
239996	ETV3	CCDC62	0.1502634779415016
239997	KLF12	RAB11FIP1	0.1502498524680678
239998	MXI1	IER2	0.1502423250627549
239999	EPAS1	GSTCD	0.1502409172006474
240000	HLCS	DNAJA1	0.1502380701830616
240001	CUX2	CDKN1C	0.1502342296249592
240002	RFC3	ERG28	0.1502332695652004
240003	EGR3	UBB	0.1502311279862094
240004	KLRG1	FANCA	0.1502303110104842
240005	MEIS1	P4HA1	0.1502226048446024
240006	CUX2	TNF	0.1502120926400838
240007	TRMO	UBC	0.1502112150092934
240008	GMEB1	POMZP3	0.1502107566278784
240009	POU3F1	CACNB4	0.1502069337269402
240010	AVEN	QPCTL	0.1501995090909676
240011	AR	DACH1	0.1501968609581074
240012	MAFF	TCEAL9	0.1501923240451642
240013	ETV3	SDC2	0.1501890161400201
240014	ETV3	UNC5C	0.1501867007279383
240015	KLF4	PLEKHG1	0.1501859259845504
240016	MCTP2	ABCB1	0.150182513465385
240017	TWIST2	UBE2S	0.1501821877374775
240018	DACH1	PLA2G4C	0.1501818427872984
240019	TIGD4	MARCO	0.1501737534580111
240020	TBPL1	RAMP1	0.150159875397384
240021	HDX	MB21D2	0.1501562491820519
240022	RELB	H2BC15	0.1501556647007982
240023	MCTP2	IL6	0.1501364521509538
240024	ADARB1	STX11	0.1501353946647145
240025	ARID5B	HES1	0.1501303931158709
240026	HDX	QPCTL	0.1501284426700344
240027	BHLHE40	SLC12A1	0.1501192093395878
240028	EGR2	SCYL2	0.1501190388034484
240029	IKZF3	KBTBD8	0.1501133336356599
240030	KLF5	HGF	0.1501120270279474
240031	FOSL1	NUPR1	0.1501095945575264
240032	NFE2L3	PROS1	0.1501092397319118
240033	EGR3	KCNQ5	0.1501086775107708
240034	GTF2IRD1	YWHAQ	0.1501055546123298
240035	RORB	DSG2	0.1500850894290137
240036	FEZ1	ESYT2	0.1500684317710303
240037	AHR	TBCCD1	0.1500636794635093
240038	ZNF2	DIAPH3	0.1500525888342502
240039	TWIST2	RIPOR2	0.1500525380051325
240040	ZNF2	NR6A1	0.1500514961072969
240041	DDX20	MAP1LC3B	0.1500356231289095
240042	NR6A1	BEX2	0.1500333318645098
240043	AFF4	NCAM1	0.1500320048372542
240044	ZNF93	BORCS5	0.150026927145647
240045	YBX1	GPRC5A	0.1500246513198146
240046	EDN1	IGF1	0.1500208075697965
240047	KLRG1	KNL1	0.1500021190488784
240048	HDX	TGFB2	0.1499955082027128
240049	ZNF114	EPB41L4A	0.1499932102358145
240050	FOSL1	MOB3B	0.1499875073136367
240051	GLIS3	IRF4	0.1499857476963565
240052	AR	ACTRT3	0.1499847636603415
240053	ODC1	ASTL	0.1499815587542253
240054	MDM2	CITED2	0.1499813260873301
240055	EGR3	SLC37A2	0.1499758986358207
240056	EGR1	PDGFC	0.1499756232299272
240057	ZNF93	MARCHF3	0.1499735143780058
240058	POU3F1	INHBA	0.1499699891191045
240059	TWIST2	GALM	0.1499694390302907
240060	ID1	HLA-DQB1	0.149958085280907
240061	KDM2B	ODC1	0.1499571043777572
240062	HMGA2	NUP62CL	0.1499548748955975
240063	FOSL1	PPP2R3A	0.1499546267437928
240064	POLR2A	NTRK2	0.1499540440889921
240065	CUX2	PLIN2	0.1499522604718101
240066	STAT4	CABYR	0.1499448356605384
240067	SLC18A1	RNLS	0.1499392855303362
240068	TRMO	HSP90AB1	0.1499368035018748
240069	KLRG1	GALNTL6	0.149929018862788
240070	DTL	LAMA2	0.1499275908639275
240071	POU3F1	NNAT	0.1499250113699473
240072	NR6A1	GPAT3	0.1499204364036207
240073	TFCP2L1	MAP1LC3B	0.1499143415093024
240074	ZNF711	FNIP2	0.1499136039780221
240075	TRIM69	FOSL2	0.1499104232324481
240076	MYLK	ERBB3	0.1499104207028052
240077	ID1	PHACTR1	0.1499045040160924
240078	SLC18A1	ADGRB3	0.1498947168828353
240079	CREB5	NCAPG	0.1498942080440075
240080	TWIST2	TMEM71	0.149893445093475
240081	HIVEP1	KIF2C	0.1498930676854433
240082	ESR1	JUN	0.1498917274030164
240083	ZBTB16	SCML1	0.149886857669721
240084	EGR2	SEL1L3	0.1498857779305251
240085	ETV3	GABRG1	0.149885138179094
240086	ZNF385D	ID2	0.1498683851219956
240087	CUX2	IFI6	0.1498674638498698
240088	HEY2	CYP1B1	0.1498566532027398
240089	RELB	BUB1B	0.1498538533462559
240090	HESX1	ERC2	0.1498528464672272
240091	MEIS1	USP36	0.1498420275733069
240092	RFX2	ID3	0.1498399309996604
240093	CUX2	IFT122	0.1498347656861852
240094	MELK	PGK1	0.1498308489700118
240095	FEZ1	TMEM232	0.149828574452577
240096	THRB	SDE2	0.149827353624649
240097	ZNF704	SLC2A3	0.1498269978861735
240098	NR3C2	SIAH2	0.1498188976286747
240099	ZNF114	CLSPN	0.1498175576640962
240100	POU3F1	ZC3HAV1	0.1498162733609716
240101	ZNF93	H2AC15	0.1498150073996598
240102	TRPS1	TNFRSF13B	0.1498114859526199
240103	PKNOX2	ABCC6	0.1498090695046564
240104	BACH2	NRP2	0.1498073235878106
240105	MEIS1	TMEM52B	0.1498030243982071
240106	ZSCAN31	UTP6	0.1498015050549058
240107	MXI1	DOK2	0.1497884687017358
240108	EGR1	BRIP1	0.149785123727292
240109	PBX3	ABHD5	0.1497838910920693
240110	ESRRG	TRMO	0.1497756410948691
240111	KLF5	NFIL3	0.1497749707693045
240112	ZNF711	OTUD1	0.1497729558468175
240113	NFIL3	ACMSD	0.1497702540928677
240114	ZNF563	SLC30A8	0.1497651307317935
240115	GTF2IRD1	ICAM1	0.1497577069350733
240116	EZH2	PITPNC1	0.1497524515626338
240117	CREB5	MITF	0.1497489826416163
240118	DDX20	DDX3X	0.1497468767269572
240119	VDR	CKS2	0.1497456285660396
240120	ATF5	ATP1B1	0.149739647724102
240121	ATF5	ARL4A	0.1497389332315198
240122	THRB	CLDN1	0.1497339780378609
240123	KDM2B	GNA13	0.1497297725587441
240124	ZNF93	CCDC134	0.1497261536928248
240125	SNAI1	COBLL1	0.1497237288417405
240126	TIGD4	HES1	0.1497183478517705
240127	ZNF711	LILRB5	0.1497110775986762
240128	MYLK	CYB5D2	0.1497017231282751
240129	BCL11A	ETV3	0.1497012950195497
240130	KLF5	PTPRM	0.1497001402886462
240131	RELB	ATP10A	0.1496979611310164
240132	HESX1	AGFG1	0.1496942689348744
240133	MITF	ING1	0.1496829910387544
240134	HUNK	DOK5	0.1496761455347554
240135	HIVEP1	MUC22	0.149670849997384
240136	TRIM69	KLF2	0.149670793978474
240137	NR6A1	GPR55	0.1496659348314963
240138	SLC18A1	PTH2R	0.1496650788293091
240139	NFKB1	MUSK	0.1496589959064747
240140	DDX20	S100A11	0.1496578554090288
240141	TBPL1	UBE2Q2	0.1496576637486872
240142	GOT1	CLEC2B	0.1496542932846921
240143	ID1	DHX34	0.1496538284152854
240144	BCL11A	CGNL1	0.1496536645324703
240145	MAFF	DNAJC27	0.1496528497971474
240146	BCL11A	IL7	0.1496482190266587
240147	RORB	DEPDC1B	0.1496461931064193
240148	ZNF81	TM2D2	0.1496366259767156
240149	GTF2IRD1	KCNJ16	0.1496354775056684
240150	HIVEP1	POLR1F	0.1496340991286157
240151	SLC18A1	BATF	0.1496322249444059
240152	TBPL1	ADAL	0.1496318067433861
240153	ZNF81	PLEK	0.1496266336171035
240154	IRF4	DGKH	0.1496238888304521
240155	HES1	CRADD	0.1496227831537063
240156	GLIS3	IQCD	0.1496144153953048
240157	TP63	P2RY10	0.1496117257219902
240158	IKZF3	SERPINH1	0.1496089838187771
240159	SEMA4A	RASGEF1B	0.1496075567429047
240160	ATF5	SPTY2D1	0.1496065756089224
240161	SEMA4A	ANXA3	0.149594143640419
240162	FOSL2	ABCA3	0.1495939445837281
240163	TCF7L1	UTY	0.1495915920366083
240164	VDR	PRICKLE2	0.1495893943481495
240165	GMEB1	LBH	0.1495873239311993
240166	ZNF711	ETV3	0.149586790216347
240167	ID1	RNASE1	0.149585001277668
240168	BHLHE40	SLC38A6	0.1495817200398203
240169	MEIS1	PTCH2	0.1495504348226585
240170	MAFF	TMEM52B	0.1495494952826093
240171	KLRG1	FRMD3	0.1495450644147763
240172	IKZF3	FAM177B	0.1495443438003389
240173	EDN1	ADAMTS1	0.1495437642677328
240174	ZNF385D	H2BC21	0.1495210703693278
240175	TBPL1	BANK1	0.1495184816401794
240176	GOT1	ARHGEF28	0.1495177344022025
240177	AVEN	PFKFB3	0.1495164362117189
240178	ZNF93	SERINC5	0.1495150579254376
240179	FOXO1	MAMLD1	0.1494946929792731
240180	PRDM1	ELMOD1	0.1494940055658891
240181	ZNF2	LGALS1	0.1494840365899354
240182	SLC18A1	LINGO1	0.1494828514604196
240183	NR3C2	CLEC4E	0.1494748807036296
240184	EPAS1	RORA	0.1494675875083742
240185	MEIS1	MORC4	0.1494578170618133
240186	ATF5	PCLAF	0.1494569043784941
240187	MELK	GNG2	0.1494568883446071
240188	SLC18A1	HGF	0.1494488900486047
240189	ZNF93	PAK5	0.1494456651691408
240190	TCF7L1	SERPINE1	0.1494436144890845
240191	MDM2	ATP1A1	0.1494364705713864
240192	CUX2	NETO2	0.1494306451443587
240193	HMGA2	GRIK1	0.1494269493435492
240194	TCF7L1	CFAP74	0.1494192950256435
240195	RFC3	SIGLEC1	0.1494183132597977
240196	HESX1	TNFSF18	0.1494130288895339
240197	KLRG1	NGEF	0.149412962209828
240198	TP63	SPDYA	0.1494073895732362
240199	EGR2	DDIT4	0.1494016853287621
240200	KLF5	MX1	0.149396314394121
240201	KLF12	STK19	0.149391278613979
240202	BACH2	OST4	0.1493895716989172
240203	NR2F1	PCSK4	0.1493889215557215
240204	MAFF	ABHD5	0.1493879659656206
240205	ANXA1	DHX34	0.1493856322151251
240206	ZNF385D	RAB26	0.149385539661272
240207	ZNF114	ADCY3	0.1493779226785621
240208	AHR	NCMAP	0.1493744604873049
240209	ESR1	TXNDC16	0.1493717965200273
240210	MYLK	AHCYL2	0.1493681454612413
240211	VDR	DALRD3	0.1493662277360381
240212	RFX2	TNFAIP3	0.1493658339787981
240213	MAFF	HS3ST5	0.1493636211475071
240214	GZF1	CC2D2A	0.1493626348931788
240215	EPAS1	CLEC2B	0.1493606263406784
240216	RARB	BFSP2	0.1493567482635067
240217	IKZF3	RAB42	0.1493558683086289
240218	POLR2A	SPOCK1	0.1493524056401428
240219	ESRRG	ZFP36	0.1493486419327637
240220	IRF4	MS4A4E	0.1493457658139704
240221	RORA	CCT6B	0.1493400154275483
240222	NR3C2	RHCE	0.1493395715646956
240223	RARB	NPL	0.1493366903117682
240224	BACH2	COLEC12	0.1493308727558737
240225	EGR3	COL4A1	0.1493204062151466
240226	RORB	HDAC9	0.1493069023848042
240227	TP63	CD70	0.1492947799166714
240228	FOSL1	PHACTR2	0.1492913316238772
240229	JDP2	PIK3R3	0.149288034427022
240230	NR3C2	MCM10	0.1492823306619704
240231	PROX1	FCAR	0.1492816839384971
240232	ZNF114	CDC25C	0.1492802497781327
240233	GOT1	HLA-DPB1	0.1492789850618912
240234	HUNK	DIO2	0.1492761922151283
240235	CUX2	TUBA1C	0.1492686619394889
240236	TIGD4	HLA-DRA	0.1492674222365062
240237	EPAS1	MT3	0.1492655010095088
240238	SNAI1	HIVEP1	0.1492623229977236
240239	RFX2	SELENOK	0.1492604444238818
240240	GTF2IRD1	TMX4	0.1492602498171009
240241	TWIST2	GPR137C	0.1492595734448305
240242	AVEN	JDP2	0.1492510160161829
240243	ETV3	MYLIP	0.1492508467488469
240244	ZNF821	TOX	0.149249053828183
240245	DDX20	GRIK1	0.1492484078219017
240246	TFCP2L1	ARMH1	0.1492465507250358
240247	ID1	CUX2	0.1492405909425783
240248	EGR2	LEKR1	0.1492287690502056
240249	GZF1	PCLO	0.1492284057236595
240250	HIVEP1	TULP2	0.1492205288840102
240251	PKNOX2	IL3RA	0.1492204549275231
240252	BACH2	KHDRBS3	0.1492155467840296
240253	TP63	RELB	0.1492147338372603
240254	NFIL3	NTRK2	0.1492130843712549
240255	ZNF556	ACTN2	0.1492122018381619
240256	HESX1	RGS1	0.1492116900296384
240257	MDM2	GPR183	0.1492111015774172
240258	IKZF3	GTF2IRD1	0.1492110504863315
240259	ZNF556	PLA2G7	0.1492022696733292
240260	EGR3	ABCA1	0.1492007220200152
240261	ZNF114	NT5DC1	0.1491989739737447
240262	MCTP2	PDGFC	0.1491817815580936
240263	TRIM69	KHDRBS2	0.1491764701053216
240264	KLF12	H2BC11	0.1491730656923622
240265	AR	PAPPA2	0.1491615954951408
240266	ANXA1	MTRNR2L8	0.149156054264795
240267	TIGD4	H4C3	0.1491555617553214
240268	RELB	HSPA1B	0.1491552128540029
240269	TP63	PHLPP1	0.1491480241192699
240270	VDR	FAM174B	0.1491420672150922
240271	PKNOX2	TFCP2L1	0.1491408935340186
240272	POLR2A	TPRG1	0.1491337579907933
240273	NFIL3	MACROD2	0.1491316728422593
240274	MEIS1	SESTD1	0.1491236483238931
240275	KLRG1	GOLGA4	0.1491228891025767
240276	IRF4	LMNTD1	0.1491214898482017
240277	FOSL1	DPH6	0.1491210802741182
240278	STAT4	PCBP3	0.1491175214902148
240279	MCTP2	PPP1R14C	0.1491108776041542
240280	NFKB1	OSTN	0.1491101586701244
240281	HEY2	GUCY1A1	0.1491093458714909
240282	PBX1	FANCA	0.1491066806901726
240283	BACH2	FAR2	0.149104214052196
240284	HES1	INKA2	0.1491037202872977
240285	ODC1	C11orf65	0.1490934087706066
240286	RFX2	COBLL1	0.149092533908374
240287	DACH1	ZSWIM5	0.1490924444982637
240288	GZF1	KCNQ3	0.1490819517014069
240289	EDN1	H3C12	0.1490813809791336
240290	ZNF2	SPRY3	0.1490777779963618
240291	ODC1	ESRRG	0.1490675206517693
240292	EDN1	ENAH	0.1490617071092482
240293	ZNF2	ITGA4	0.1490575207901847
240294	HIF3A	STK10	0.1490544424092174
240295	PROX1	TBL1X	0.1490477828169777
240296	ID1	HSP90AB1	0.1490434971422957
240297	TWIST2	H1-2	0.1490391089793875
240298	HSPA1L	TNIK	0.1490372699306339
240299	PPARG	SPTAN1	0.1490282547838486
240300	IKZF3	FBXL13	0.1490185155745669
240301	SEMA4A	TCF7L1	0.1490050345882345
240302	NR4A3	KCNJ16	0.1490042340001246
240303	IKZF3	MDM2	0.1490031428302184
240304	SLC18A1	ITM2A	0.1490011563960584
240305	KLRG1	CENPK	0.1489957940761572
240306	CUX2	ERN1	0.1489928585523094
240307	AVEN	H2BC9	0.1489894567122992
240308	HESX1	CCDC30	0.14898862884649
240309	HIF3A	TULP2	0.1489846680060998
240310	ZNF385D	FAM83D	0.1489806884987646
240311	HUNK	TNFAIP8L3	0.1489766179731221
240312	CUX2	ID2	0.1489765178096882
240313	MCTP2	PPM1L	0.1489653794621273
240314	IRF4	CCDC170	0.1489596762023447
240315	PHTF1	IL3RA	0.1489571109064157
240316	ATF5	IRGM	0.1489476603438082
240317	HESX1	KIF14	0.1489434733945021
240318	ZNF114	IQCD	0.1489434406613685
240319	EPAS1	CCDC47	0.1489394150994982
240320	MDM2	ZNF821	0.1489363264918815
240321	MCTP2	MBD3L1	0.1489349049359264
240322	TFCP2L1	CTNNA3	0.1489345730698059
240323	ATF5	SERPINH1	0.1489249235905108
240324	NFE2L3	FBXO16	0.1489188815359607
240325	TCF7L1	USP9Y	0.1489181459973988
240326	TP63	KLHL23	0.148918026775125
240327	BHLHE40	GIPC2	0.148909519904506
240328	HDX	PDGFD	0.1489086195114209
240329	CREB5	SAT1	0.1489059048818554
240330	NRL	H1-2	0.148904732952422
240331	MXI1	S100A4	0.1489021343002281
240332	EGR3	UBXN2A	0.1489006427031137
240333	ZNF556	ADCY3	0.1488871287491503
240334	MDM2	NCMAP	0.148885101686915
240335	PPARG	B3GNT5	0.148880104064766
240336	ODC1	CPA6	0.1488701098231846
240337	GOT1	INSR	0.148867439094108
240338	EGR3	SFR1	0.1488670643954716
240339	MELK	IRF4	0.14886653707851
240340	EPAS1	SULT1C4	0.148854124051362
240341	DTL	LNX2	0.1488520175618433
240342	ANXA1	HESX1	0.1488509611544416
240343	MITF	TOB1	0.1488439343710646
240344	SNAI1	SCML4	0.1488362644295245
240345	AHR	BTG1	0.1488345166355466
240346	HDX	SELENOK	0.1488317590849795
240347	HIF3A	ARSJ	0.1488268435069281
240348	JDP2	H2BC15	0.1488265890112574
240349	AFF4	UNC5D	0.1488172501354513
240350	POLR2A	GFAP	0.148815187843633
240351	ZNF367	DNAJB6	0.1488134077278383
240352	ZNF711	CYTIP	0.1488088299765261
240353	EDN1	EPB41L3	0.148803358514728
240354	BCL6	DOK2	0.1488010687159472
240355	RBPJ	CCNE2	0.1487995166805477
240356	NR4A3	ERBB3	0.1487956258614554
240357	RFX2	MBNL3	0.1487935890417459
240358	HLCS	STK17B	0.148791049465043
240359	ZNF821	PMP22	0.1487812484506098
240360	HLCS	TM2D2	0.1487806480742546
240361	EBF1	RACK1	0.1487714511944655
240362	GZF1	HIVEP1	0.1487671876524497
240363	VDR	FBXO32	0.1487602619901092
240364	ZSCAN31	PIK3R3	0.1487602109951414
240365	MYLK	PLIN2	0.1487514083274467
240366	ESRRG	NUAK2	0.1487506943482928
240367	TIGD4	PTGER4	0.1487426918691232
240368	AHR	CCDC30	0.1487383162051249
240369	GMEB1	CYTIP	0.1487354194166584
240370	HESX1	KLHL6	0.148733959764687
240371	ZSCAN31	CCDC83	0.1487316310402055
240372	TFCP2L1	CYRIA	0.1487305370563003
240373	FOSL1	LRRC4C	0.1487286740334496
240374	TCF7L1	H4C8	0.14872105770422
240375	ZNF563	PLAUR	0.1487104466938268
240376	KLF5	MAP2K6	0.148704845861019
240377	GOT1	AZI2	0.1486977095290813
240378	ZNF563	CPE	0.1486925638281931
240379	PROX1	RORA	0.1486898920629699
240380	PKNOX2	CHRM5	0.1486852869275963
240381	TCF7L1	TUBA1B	0.1486809844514898
240382	PKNOX2	FCHO1	0.1486779073205475
240383	EDN1	BICDL1	0.1486775888158834
240384	NFE2L3	AVEN	0.1486768974048732
240385	ESRRG	KATNA1	0.1486749032312075
240386	TIGD4	KHDRBS3	0.1486693860232088
240387	BCL11A	POLR1F	0.148668712824486
240388	TWIST2	NR1H2	0.1486663776374723
240389	BATF	SERTAD1	0.1486597732028138
240390	FOSL2	TPX2	0.1486592697516416
240391	SLC18A1	NCKAP5	0.1486494671815217
240392	SEMA4A	POU3F1	0.1486457597778464
240393	STAT4	GABARAPL1	0.1486231752685383
240394	ATF5	HRH1	0.1486198196639405
240395	ZNF10	CXCL2	0.1486155769028744
240396	CUX2	TPD52	0.1486093316503422
240397	BCL11B	BIRC5	0.1486067395218034
240398	PBX3	DDX3X	0.1486045076084591
240399	TFCP2L1	MALT1	0.1485982537644681
240400	HDX	SESTD1	0.1485970622718952
240401	ZNF2	MTSS1	0.148595831055203
240402	YBX1	KLF2	0.1485922476377486
240403	ZNF556	HESX1	0.1485922199033763
240404	HSPA1L	DPH6	0.1485889407352304
240405	MITF	ATP6V1E2	0.1485787458168224
240406	THRB	NFKBIB	0.1485783004108191
240407	ZNF385D	CSRNP2	0.1485774466677714
240408	MYLK	EPB41L4A	0.1485744840783823
240409	GTPBP1	MAP1LC3B2	0.1485650622590839
240410	TWIST2	PAPPA2	0.1485586152289376
240411	GZF1	SIPA1L1	0.14854469231307
240412	HEY2	ZNF490	0.1485445498325276
240413	ZNF704	DUSP10	0.1485371665848462
240414	HDX	EIF4A3	0.1485315652967327
240415	TP63	LRRC74A	0.1485275749946868
240416	ESR1	ACAT2	0.148520210034053
240417	ZNF563	HSPA4L	0.1485165412888213
240418	ZNF704	ARMH1	0.1485161720700709
240419	BHLHE40	DLGAP2	0.1485145851586748
240420	DTL	CCL20	0.1485109821041677
240421	EZH2	DDX3X	0.1485060667550888
240422	MEIS1	CCL20	0.1484947241527139
240423	ZNF563	DIRAS2	0.1484935139262413
240424	TWIST2	CADM1	0.1484899901152782
240425	MAFF	CCDC60	0.1484754179001479
240426	ZNF711	H3-3B	0.148466498152052
240427	NR4A3	PCLO	0.1484652122573572
240428	ZNF821	FOSB	0.14846293816062
240429	ZNF114	TNFAIP8L3	0.14845847665907
240430	AVEN	SDK1	0.1484553511506191
240431	RORA	H2AC12	0.1484551512769668
240432	GMEB1	PIPOX	0.1484511548783013
240433	TP63	FANCD2OS	0.1484509886948345
240434	AHR	DTL	0.1484494580557841
240435	ANXA1	FBXO43	0.1484449167610439
240436	KDM2B	SLC1A2	0.1484436192931919
240437	TIGD4	HPS5	0.1484283054071626
240438	ZNF711	TXNIP	0.148426585245691
240439	TFCP2L1	SCML1	0.1484235272972445
240440	AVEN	FBXO33	0.1484217796632266
240441	ADARB1	GPR84	0.1484162238991425
240442	TRIM69	SOBP	0.1484033611094357
240443	AHR	GALT	0.1483984742808138
240444	ZEB1	GZF1	0.148398279473374
240445	HMGB2	INSIG1	0.1483947373325553
240446	PHTF1	OTUD1	0.1483830740156551
240447	HESX1	ADGRB3	0.1483794232144579
240448	TCF7L1	PTPN13	0.1483605805329484
240449	MCTP2	ADCY9	0.1483604501376157
240450	ZNF704	MUC22	0.1483497902380232
240451	NRL	SPTLC3	0.1483461214684307
240452	RORB	NUP58	0.1483444337335546
240453	ZEB1	NOP58	0.1483442488147584
240454	ZNF556	HMMR	0.1483420833313642
240455	HSPA1L	CACNA1D	0.1483406096880487
240456	NR2F1	COL4A2	0.1483391632526783
240457	STAT4	NEB	0.1483355728246088
240458	TFCP2L1	TMTC2	0.1483351559173304
240459	BATF	PCDH17	0.1483349322218714
240460	MEIS1	NUAK2	0.1483321500314819
240461	TBPL1	PLEKHG2	0.1483157393170777
240462	ZNF114	MAMDC2	0.1483052490916514
240463	ZNF556	EYA2	0.1483026571848773
240464	TCF7L1	CHODL	0.1482936313449184
240465	MXD1	APOD	0.148291003126788
240466	EDN1	IRF4	0.1482903278849194
240467	TRPS1	FEM1C	0.1482863792199143
240468	GMEB1	TMOD1	0.1482803891951174
240469	ZNF821	TTN	0.1482790369744831
240470	HMGA2	BTBD2	0.1482767288196018
240471	BACH2	SDE2	0.1482744340860897
240472	ZNF704	PCSK4	0.1482681971128401
240473	EBF1	USP9Y	0.1482605024203256
240474	IKZF3	WDR87	0.1482532021681748
240475	NFIL3	S100A11	0.1482494383507381
240476	HESX1	CCDC170	0.1482481732497493
240477	TRIM69	PARD3	0.1482465926350782
240478	RAB7A	TSPYL2	0.1482434368112894
240479	EZR	KLF12	0.1482422197225034
240480	NR3C2	ZNF92	0.1482392348301434
240481	NR4A3	MTTP	0.1482375313213716
240482	ZNF114	CTDSPL	0.1482368056541737
240483	GMEB1	ID2	0.1482328664140793
240484	POU3F1	BANK1	0.1482286594214349
240485	EDN1	FSIP1	0.1482191473004752
240486	RELB	SLC19A2	0.1482188612991506
240487	HES1	ALPK3	0.148209113959811
240488	NR3C2	FAM241A	0.1481923828873034
240489	ESRRG	RHEX	0.1481856796194416
240490	HUNK	COLEC12	0.1481845850859918
240491	CUX2	S100A10	0.1481829220459795
240492	NR4A2	GRIP1	0.1481701439033062
240493	PROX1	IGSF11	0.148165687774329
240494	HSF1	NSUN6	0.1481656292417106
240495	EGR3	ADARB1	0.1481617602919683
240496	GTF2IRD1	ATAD3C	0.148154210080074
240497	SLC18A1	TEC	0.1481499935864016
240498	AHR	TIPARP	0.1481459678818467
240499	DACH1	OIP5	0.1481448389637135
240500	TCF7L1	FAM81A	0.1481396413404031
240501	EZR	SFR1	0.1481325953941807
240502	HIVEP1	TSHR	0.1481317233992401
240503	MXI1	GRIK1	0.1481301972617053
240504	ZNF114	ADCY9	0.1481277934586685
240505	HIF3A	BIRC3	0.1481230662180607
240506	AHR	MORC4	0.1481219843745104
240507	RELB	YWHAQ	0.1481219077819777
240508	BCL11A	IFIT2	0.1481190772750244
240509	KLF5	H2AZ1	0.1481020893236404
240510	KLF12	RAB20	0.1481011782133762
240511	EGR3	SPATS2L	0.148100004219706
240512	ANXA1	FBXL14	0.1480926806988296
240513	HIF3A	GK	0.1480858635126579
240514	AHR	ZC3HAV1	0.1480809408337743
240515	IRF4	AK9	0.148079332830577
240516	EBF1	ZNRF3	0.148078554116332
240517	EDN1	HAUS8	0.1480777535385185
240518	ZNF93	PIK3C2B	0.1480776659012855
240519	MXD1	CCDC168	0.1480767718562861
240520	BACH2	RFC3	0.1480638656868589
240521	KLRG1	CITED2	0.1480637230317588
240522	MYLK	CTC1	0.1480520157644614
240523	ETV3	SYCE2	0.1480422976993211
240524	PPARG	TOP2A	0.1480391955676814
240525	SLC18A1	NR3C2	0.1480346931158462
240526	MCTP2	NRG2	0.1480218518798642
240527	RORA	ZFAND2A	0.1480183290303837
240528	STAT4	FBN2	0.1480166358313011
240529	NR3C2	OIP5	0.1480125023944976
240530	TBPL1	FOSL1	0.1480096770478613
240531	NFE2L3	AK5	0.1479946720780392
240532	RFC3	TMC4	0.1479931263200241
240533	HESX1	PARD3	0.147986555428662
240534	ID1	CYTIP	0.1479797173535185
240535	HIF3A	TNFSF13B	0.1479732138745544
240536	ZNF385D	AHCY	0.147968236471262
240537	HIF3A	C4orf46	0.1479541942321123
240538	KLRG1	MAN1A1	0.1479451552019156
240539	ESRRG	ARL4C	0.1479283053880825
240540	POU3F1	CALM2	0.1479276946709057
240541	ESRRG	GPR85	0.1479274334327311
240542	NR6A1	MT1H	0.1479252869887993
240543	AVEN	CALCB	0.1479160465080696
240544	ZNF2	SULF2	0.1479134628660156
240545	GTPBP1	SYT16	0.1479106845913557
240546	TRMO	THBS1	0.1478963733363254
240547	PBX1	PAPOLG	0.1478949745669088
240548	NR3C2	CRNKL1	0.1478910064080245
240549	BACH2	FEM1C	0.1478885145562797
240550	TCF7L1	POU3F1	0.147870293350899
240551	AHR	AHCY	0.1478691060851899
240552	ZNF821	OPALIN	0.1478492801108719
240553	TFCP2L1	MCC	0.1478477688447017
240554	NFKB1	DENND2C	0.1478455666093247
240555	AVEN	ERCC1	0.1478414700380046
240556	SOX5	B3GALNT2	0.1478384908842568
240557	FOSL2	TRAF3IP1	0.1478379670396702
240558	PKNOX2	YJU2	0.1478324226474962
240559	HLCS	TMEM71	0.1478275304375067
240560	ZNF556	ABCA1	0.1478238431933185
240561	GTF2IRD1	NEK10	0.1478195152020324
240562	STAT4	NAV2	0.1478175196365696
240563	GOT1	KIAA0825	0.1478144567690459
240564	HESX1	KCTD16	0.1478141727117528
240565	ZSCAN31	IFRD1	0.1478120619952245
240566	GTF2IRD1	MCC	0.1478038800655942
240567	EBF1	CLEC4E	0.1478000769520721
240568	MITF	NET1	0.14779962630951
240569	ZNF114	CC2D2A	0.1477934910791346
240570	ETV3	RORB	0.1477921890369317
240571	ZNF490	NR4A1	0.1477910701923366
240572	SOX5	PLSCR2	0.1477909034568565
240573	TWIST2	HDX	0.1477763071115388
240574	NR4A3	SYT4	0.14776772054458
240575	ZNF711	PHACTR2	0.1477625666880874
240576	HESX1	NXF1	0.1477599681956292
240577	STAT4	GMEB1	0.1477586127796304
240578	KCNIP1	RGS2	0.1477580844191152
240579	HESX1	CCK	0.1477504358602996
240580	DDX20	CLK1	0.1477501558540452
240581	TBPL1	TMSB10	0.1477495364296148
240582	BCL11A	SPATS2L	0.147746491991898
240583	IRF4	PLEKHA5	0.1477402103803971
240584	DDX20	EGR3	0.1477333310476133
240585	GLIS3	ARHGAP18	0.1477321052249579
240586	TRPS1	ABHD5	0.1477269353481264
240587	SETBP1	TAF13	0.1477235500549342
240588	SEMA4A	CASS4	0.1477193525863995
240589	EPAS1	TDP2	0.147716976879758
240590	VDR	ATP1B1	0.1477137209545214
240591	ZNF556	SLC39A8	0.1477133285616338
240592	ZNF367	ATP1B3	0.1477132465580158
240593	RORB	EEPD1	0.1477120881885259
240594	MXI1	PLAUR	0.1477023380107505
240595	ID1	RGS12	0.1476991154032854
240596	NR3C2	IFT122	0.14769587679145
240597	EDN1	PALLD	0.1476952197861588
240598	ZNF81	NARF	0.1476911309680486
240599	AHR	KLHL23	0.1476881981726183
240600	BCL11A	KRTAP5-11	0.1476862626251847
240601	FOSB	CR1	0.1476808094648858
240602	ZNF556	TMEM140	0.1476793407677083
240603	ODC1	PRKCA	0.1476790672445073
240604	GOT1	ARID5B	0.1476774294566667
240605	THRB	MLF1	0.147676430160316
240606	EDN1	CPE	0.1476706381691387
240607	ZNF2	CLEC10A	0.1476535520401367
240608	EGR3	PPP2R3A	0.1476519321449709
240609	MYLK	HIVEP1	0.1476504862242241
240610	STAT4	NRL	0.1476444137348621
240611	KDM2B	EDN1	0.1476442353156384
240612	DACH1	ALG14	0.1476414752383387
240613	NRL	ANK3	0.1476390265782321
240614	ODC1	SEL1L3	0.1476356714034953
240615	ZNF93	TRNAU1AP	0.1476348831880197
240616	EDN1	ATP10A	0.1476341997501637
240617	ATF5	PIPOX	0.1476266824379063
240618	PBX3	CABYR	0.1476234044823389
240619	HESX1	ANKRD7	0.1476230608059095
240620	CUX2	GBP5	0.1476206429488438
240621	MCTP2	C4orf46	0.1476133007786386
240622	NFKB1	QPCTL	0.1476121884663423
240623	KLRG1	DNAJB4	0.1476109578422747
240624	KLF5	PLXNC1	0.1476099152256074
240625	PHTF1	PNP	0.1476057871355471
240626	ZEB1	TULP2	0.1476049734330298
240627	TBPL1	CD70	0.1476013116049124
240628	TWIST2	RGS12	0.1475987851056712
240629	FOSL2	SORCS1	0.1475895173135951
240630	XBP1	CXCL3	0.147579547619026
240631	PKNOX2	PIGC	0.1475634046570469
240632	RORA	CYTIP	0.1475563345473768
240633	BATF	SLC1A2	0.1475497274959813
240634	BCL11A	ZNF277	0.1475476781608942
240635	ZNF93	RAB26	0.1475308260276131
240636	GTF2IRD1	FILIP1L	0.1475242621295368
240637	ZNF821	THBS1	0.1475172721703198
240638	NR4A1	GRM1	0.1475126114301557
240639	MXI1	IQCD	0.1475110462263756
240640	HUNK	FAM107B	0.1475002784998894
240641	TCF7L1	SEMA3E	0.1474891438562035
240642	ZNF93	ENSA	0.1474881735743054
240643	PRDM1	PKNOX2	0.1474816269012987
240644	DDX20	PLA2G4C	0.1474803335634038
240645	FOSL2	GLIPR1L1	0.1474788823963805
240646	ZNF114	CRISPLD2	0.1474739844322094
240647	NRL	SIGLEC1	0.1474728021449907
240648	IRF4	TACR1	0.1474721036723024
240649	BCL11A	TNFRSF11B	0.1474658176959626
240650	SNAI1	H4C3	0.147465526110357
240651	TP63	HESX1	0.1474607873701977
240652	RAB7A	WDR74	0.1474589145132502
240653	TWIST2	H4C1	0.1474505632451387
240654	AHR	IER3	0.1474501343110974
240655	BHLHE40	DNAJC1	0.1474485414914809
240656	DTL	EDA	0.1474450632346477
240657	BACH2	PAPSS2	0.1474409362121741
240658	BACH2	RBPJ	0.1474398882098883
240659	IRF4	NAP1L3	0.1474374843989065
240660	HSF1	KCNIP1	0.1474355486856827
240661	TIGD4	RELB	0.1474322425564276
240662	ZSCAN31	NEDD9	0.1474317117851135
240663	POU3F1	HOPX	0.1474291738250723
240664	FOSB	PTPRB	0.1474200733826365
240665	MITF	TRMO	0.1474196084270131
240666	AHR	ADAMTS19	0.1474073541395223
240667	PKNOX2	GALT	0.1474050899877677
240668	ZSCAN31	PNO1	0.1474004737538255
240669	BCL11B	AHR	0.1473947157361233
240670	HIVEP1	HLA-DQB1	0.1473888160941233
240671	CREB5	CCDC83	0.1473852411370666
240672	PKNOX2	MLKL	0.147382160373193
240673	HESX1	DSCAM	0.1473767755257436
240674	ZNF2	HSPA1A	0.1473735952308223
240675	ZNF93	SULF2	0.1473713004383652
240676	TRIM69	CLEC5A	0.1473653742142962
240677	ZNF711	CENPK	0.1473636178658024
240678	ZNF93	PRKCQ	0.1473602474634616
240679	HMGA2	CDK1	0.1473595274849592
240680	EBF1	FMO5	0.1473554012523162
240681	RARB	PNP	0.147353053312538
240682	HDX	S100Z	0.1473505435793825
240683	AR	NR6A1	0.1473454036496864
240684	HDX	RGS12	0.1473439403490469
240685	AHR	MNS1	0.1473392316585129
240686	HIF3A	FBXO45	0.1473349426203868
240687	FOXO1	NR4A1	0.1473340448804648
240688	HMGA2	ME1	0.147330095697771
240689	DDX20	RNF122	0.1473253995444037
240690	AVEN	SERPINB9	0.1473197153963846
240691	TCF7L1	NLGN4Y	0.1473153624626117
240692	ZNF2	HSPA4L	0.1473090058482886
240693	EBF1	PTCH2	0.1473066002494774
240694	EPAS1	USP45	0.1473033098456062
240695	SLC18A1	PKIA	0.147299858751816
240696	ZNF704	TMPRSS9	0.1472974131402783
240697	HIF3A	PTGR1	0.147295795546213
240698	HSPA1L	OLFML3	0.1472956825365475
240699	TCF7L1	ATP6V1G2	0.1472943112244397
240700	EGR2	LGMN	0.1472913428541984
240701	ZNF711	SRA1	0.1472784496014318
240702	HIVEP3	NRIP3	0.1472642174730063
240703	ID1	TANC1	0.1472589853046089
240704	PBX1	SIGLEC1	0.1472589544913046
240705	MDM2	TEX14	0.1472434136092133
240706	POU3F1	BICC1	0.1472413395957675
240707	HEY2	GPATCH11	0.1472385161936286
240708	NFKB1	PDE4D	0.1472370017858646
240709	TRMO	MTCP1	0.147233159337848
240710	EGR3	FMNL2	0.147233074305205
240711	AFF4	FMN2	0.1472329865513831
240712	GMEB1	NQO2	0.1472287803629368
240713	DDX20	RNF175	0.1472274813218426
240714	IKZF3	SCD	0.1472252407589362
240715	ZNF704	FBXO45	0.147224570254277
240716	FOSB	AMPH	0.1472241126694572
240717	EGR2	RGS16	0.147222059888511
240718	HIVEP1	SULT1C4	0.1472179998658108
240719	BACH2	DPH6	0.1472163562586662
240720	NR4A3	GLCCI1	0.1472102725746699
240721	EPAS1	PAPOLG	0.1472101916346465
240722	KDM2B	NR4A1	0.1472083700527869
240723	VDR	LGR4	0.1471883764870333
240724	ZNF92	ANK3	0.1471879214327643
240725	HSPA5	SDR42E2	0.1471801972063475
240726	TCF7L1	MAP1B	0.1471751934088656
240727	NRL	FAM110B	0.1471659545812511
240728	ZNF114	UTY	0.1471653729449582
240729	GMEB1	NPL	0.1471601248285558
240730	RELB	FGF13	0.1471599663243131
240731	ETV3	LRRC2	0.147151257927392
240732	MYLK	ADAMTS17	0.1471507907086465
240733	ID1	CREB5	0.1471453580842177
240734	RELB	MELK	0.1471420345835958
240735	MEIS1	SEL1L2	0.1471386981059822
240736	SLC18A1	IDO2	0.1471384028898513
240737	DDX20	AR	0.147138285789941
240738	IRF4	PGRMC1	0.1471372321281999
240739	BCL11B	GPAT3	0.1471357790149334
240740	MAFF	KLRG1	0.1471335629093556
240741	ZNF114	PCDH10	0.1471292723421172
240742	FEZ1	PLEKHA5	0.1471268257228618
240743	ODC1	FMNL2	0.1471233335122546
240744	PBX1	RASL11A	0.1471199778996913
240745	DTL	PPP1R2	0.1471104948903843
240746	BCL11A	IDO2	0.1471088323129077
240747	SNAI1	NCAPG	0.1471084713614074
240748	HDX	KIRREL3	0.1471018352076913
240749	TP63	KIF14	0.1470998961833667
240750	ADARB1	FBXL14	0.1470897284695611
240751	ID1	CCT4	0.1470882951727462
240752	RFX2	ANKRD37	0.1470753841446673
240753	RORB	TYMS	0.1470732174214535
240754	ZNF331	SDS	0.1470691856185872
240755	ZSCAN31	ZNRF3	0.1470666446241271
240756	MDM2	CCL3	0.1470639376978552
240757	RBPJ	H2AC16	0.1470625168956482
240758	RORA	TSC22D3	0.1470624403460875
240759	DTL	AKAP12	0.1470566353975227
240760	ZNF704	UBA52	0.147056096828625
240761	HIVEP1	PBX1	0.1470550204802566
240762	ATF5	PCBP3	0.1470471189199377
240763	AVEN	KHDRBS3	0.1470402829313079
240764	BCL11A	FAM107B	0.1470370628963847
240765	RFX2	WDR74	0.147027833233393
240766	MEIS1	ASTL	0.1470260607501198
240767	RFX2	S100A11	0.147025597901429
240768	TFCP2L1	PAPOLG	0.1470170540921647
240769	ZNF331	SC5D	0.1470154691781215
240770	SLC18A1	COL4A2	0.1470106235300604
240771	SEMA4A	RANBP3L	0.147005906499256
240772	CUX2	CCDC171	0.1470020746128051
240773	HSPA1L	SAMD12	0.1470005861277469
240774	ID1	GABRB2	0.1470003703249671
240775	THRB	MKI67	0.1469918936907945
240776	AHR	ASTN1	0.1469913611618878
240777	HES1	PRAG1	0.1469907428592227
240778	RELB	SNAI1	0.14698579061101
240779	EBF1	CAB39L	0.1469830330965203
240780	TP63	PTTG1	0.1469790065804681
240781	ARID5B	EXD3	0.1469759256343641
240782	KLF2	SLC35F3	0.1469739544793216
240783	HSF1	H1-2	0.1469568629374096
240784	HESX1	SNTB1	0.1469563722281878
240785	HDX	FAM110B	0.1469560646181892
240786	ZNF367	BTG2	0.1469527720368812
240787	SNAI1	TCEAL7	0.1469516840025077
240788	NR4A3	DOCK3	0.1469498083046102
240789	AR	GNA13	0.1469479415209866
240790	EGR3	TMTC2	0.1469458667761452
240791	NRL	LDLR	0.1469340703618168
240792	CUX2	ALOX15B	0.1469340252260611
240793	GLIS3	CITED2	0.1469340229214345
240794	MXI1	SELENOK	0.1469298829059636
240795	SEMA4A	PAPPA2	0.1469268950096098
240796	TCF7L1	LIPG	0.1469248938953834
240797	VDR	FAM90A1	0.1469159944520094
240798	RELB	ATF3	0.146915795735709
240799	SEMA4A	RGS16	0.1469130339196784
240800	GZF1	PID1	0.1469081717123057
240801	NFE2L3	MROH8	0.146905606599301
240802	ID1	BIN1	0.146898801926521
240803	EGR3	LTC4S	0.1468973747572703
240804	GMEB1	CYRIA	0.1468972632836067
240805	TCF7L1	MMRN1	0.1468917284512231
240806	DTL	ADGRL2	0.1468829468796235
240807	ZSCAN31	NR4A3	0.1468807530797983
240808	ZBTB16	DNAJC27	0.1468805133272911
240809	ID1	HGF	0.1468791654871853
240810	CUX2	IL18R1	0.1468672836511283
240811	MITF	RASSF5	0.1468658213656623
240812	IRF4	NCAM2	0.1468577499279092
240813	RELB	CLVS1	0.1468560191895686
240814	HSF1	INHBA	0.1468498635625008
240815	EGR2	TAF13	0.1468498096709388
240816	AHR	ALG14	0.1468469610367634
240817	DDX20	NSA2	0.1468360201907019
240818	SEMA4A	GPR137C	0.1468287095365313
240819	CUX2	ROR2	0.1468191487321933
240820	SETBP1	QPCTL	0.146814435219329
240821	ZSCAN31	GLMN	0.1468109796485632
240822	HEY2	P2RY8	0.1468089128907497
240823	NR6A1	CCNB3	0.1468065667675432
240824	KLF12	ZNF563	0.1468046498659409
240825	ZNF821	ELL2	0.1468000353336674
240826	HLCS	SERTAD2	0.1467960131038073
240827	SOX5	MYOCOS	0.1467900595852903
240828	ZNF711	RGS6	0.146786481912281
240829	EPAS1	CYTL1	0.146783649958337
240830	EGR2	PLPPR1	0.146782240905882
240831	KDM2B	PBX1	0.1467808836236416
240832	EGR2	H2AC16	0.1467731431178992
240833	BACH2	FANCA	0.1467709576664795
240834	RFX2	MIPOL1	0.1467693731550904
240835	NFKB1	HSPA1L	0.1467642367656276
240836	TP63	HMGCS1	0.1467574788825088
240837	GOT1	MB21D2	0.1467463066141878
240838	ID1	ERO1A	0.1467408202256817
240839	EPAS1	MT1G	0.1467378130690333
240840	HIF3A	JAM2	0.1467331842143074
240841	ZNF563	THSD7A	0.1467262854015172
240842	JDP2	ZNF10	0.1467244814893487
240843	CREB5	SGK1	0.1467210664906356
240844	ID1	DHRS9	0.1467133471477269
240845	ZNF331	PPP1R2	0.1467033694355512
240846	ATF5	GAS7	0.1467012482966647
240847	GOT1	DNAJB4	0.1466946649941255
240848	BACH2	TCTN3	0.1466914472919633
240849	ODC1	CD163L1	0.1466912302758538
240850	DDX20	ARMH1	0.1466879599314625
240851	FEZ1	LGALS3	0.1466873502895206
240852	SEMA4A	B3GNT5	0.146685548357731
240853	ID1	RNF144B	0.1466841808103525
240854	ZNF556	EAF2	0.1466829520880529
240855	MAFF	UGDH	0.1466801889752072
240856	HUNK	GAPDH	0.1466751345552659
240857	PPARG	H2BC6	0.1466734143672687
240858	PHTF1	RNLS	0.1466732156427934
240859	NFKB1	KLF2	0.1466726143898833
240860	FOXO1	HMGB2	0.1466713929478401
240861	HLCS	TXNDC16	0.1466684960425115
240862	KDM2B	SLC20A1	0.146663171037453
240863	ANXA1	SS18L2	0.1466551518196765
240864	AR	DSCAM	0.1466522831610195
240865	KCNIP1	GTF2A1	0.146648899334757
240866	ZNF92	INSIG1	0.1466481825298519
240867	ZNF556	MALT1	0.1466412183379272
240868	HDX	ZNF10	0.1466383716212621
240869	SOX5	DDX3Y	0.1466352157552014
240870	SLC18A1	ARHGAP25	0.1466351103518241
240871	TBPL1	DNAJA4	0.1466320497818037
240872	IRF4	SESN3	0.1466310573780004
240873	ATF5	CDC42EP3	0.1466238170196447
240874	ZNF711	SDC2	0.1466216700029003
240875	KLF5	PALLD	0.1466191613952713
240876	EBF1	TNS1	0.1466185406735151
240877	FOSL1	TSPAN5	0.1466146396568135
240878	ZNF704	KCNMB1	0.1466137588419689
240879	MEIS1	NEDD9	0.1466127932834022
240880	SEMA4A	SPDYA	0.1466047237767587
240881	GOT1	HIVEP3	0.1466031363269693
240882	PRDM11	CDK1	0.1465971460757003
240883	IRF4	HESX1	0.1465890562458974
240884	ANXA1	ACTN2	0.1465858409469078
240885	ZNF556	ADAM12	0.1465821705410017
240886	SNAI1	ERC2	0.1465797883270319
240887	TBPL1	ANKRD6	0.1465665180468481
240888	SLC18A1	HSD11B1	0.1465587406017897
240889	TP63	GLT1D1	0.1465559828592689
240890	ZEB1	SULF2	0.1465470694776101
240891	PHTF1	EYA2	0.1465426186781759
240892	PHTF1	DACH1	0.1465256610659773
240893	TFCP2L1	ANGPTL4	0.1465228582267211
240894	HSF1	EZH2	0.1465189069606759
240895	NR2F1	LEPR	0.1465029600107663
240896	ID1	VIM	0.14649985351797
240897	HDX	ROBO2	0.1464980996704906
240898	POU3F1	PHACTR1	0.146495098244981
240899	SEMA4A	ALKBH5	0.1464868459887177
240900	ZSCAN31	TFCP2L1	0.1464805500443559
240901	MXD1	HLCS	0.1464790244525237
240902	MYLK	ZCCHC12	0.146478197217683
240903	IKZF3	NSMCE1	0.1464668411533318
240904	CUX2	RASSF5	0.1464615225960889
240905	ZNF711	HJV	0.1464608471708549
240906	PKNOX2	TGFBI	0.1464591464513153
240907	HESX1	DLGAP1	0.1464563057512162
240908	BHLHE40	CENPK	0.1464536587038906
240909	SOX5	H2BC18	0.1464474839302142
240910	IKZF3	HELB	0.1464291529883632
240911	RELB	GTPBP1	0.1464227721797926
240912	ANXA1	NRCAM	0.1464216005132074
240913	ZNF704	SLC35D1	0.1464196228153741
240914	DDX20	INPP4B	0.1464191925568855
240915	BACH2	LRRK2	0.1464114671815173
240916	TRPS1	ATAD2	0.1464025952367042
240917	GMEB1	ZNF490	0.1464017204176112
240918	EGR2	STS	0.1464000993812556
240919	BHLHE40	H2BC5	0.1463926717170607
240920	ZNF704	DALRD3	0.146388516618776
240921	POU3F1	ATP6V1B2	0.1463775917088055
240922	KLRG1	COL23A1	0.1463760924587179
240923	TWIST2	LIMK2	0.1463745698217583
240924	HSPA1L	PMP22	0.146369297809773
240925	PPARG	GTPBP1	0.1463670664819742
240926	VDR	RAB42	0.1463570912109242
240927	ZNF711	FBXL14	0.1463565693626149
240928	HLCS	SERTAD1	0.1463387560121093
240929	ESRRG	HMCES	0.1463320189436139
240930	ZNF821	JUND	0.1463306843449549
240931	HUNK	CCDC170	0.1463299725350343
240932	NR2F1	TMEM71	0.1463255649072696
240933	ADARB1	POLE2	0.1463194992698706
240934	KLF12	FBXL14	0.146312511360074
240935	HMGA2	SLC12A2	0.14630021687418
240936	ODC1	CLVS1	0.1462959291678514
240937	AVEN	TRNAU1AP	0.1462796889062455
240938	PBX1	MCTP1	0.1462749385634693
240939	HSPA1L	CFAP61	0.1462706601437055
240940	PRDM11	LCA5	0.1462696445483977
240941	EDN1	KLHL11	0.146265494393294
240942	FOXO1	SQSTM1	0.1462621411483441
240943	ZNF81	PHLDB3	0.1462570568508023
240944	NR4A3	IL19	0.1462477619101846
240945	TRIM69	PDE4B	0.1462454825846712
240946	ZNF556	PLEKHG2	0.1462436324496121
240947	TFCP2L1	GPR174	0.1462413318396452
240948	NR2F2	MYO16	0.1462407754005728
240949	MITF	TSPAN16	0.1462393670705623
240950	STAT4	BLM	0.1462361473715351
240951	EGR2	YJU2	0.1462123036508872
240952	VDR	TASL	0.1462105179766532
240953	EGR2	CLIC2	0.1462095514500955
240954	HIF3A	TMC4	0.1462066824671104
240955	HSF1	BZW2	0.1461979700266694
240956	ZNF93	P2RX1	0.1461934265183308
240957	HIVEP1	CHRM5	0.1461868577774061
240958	TWIST2	GLDN	0.1461864270790502
240959	GOT1	SLC7A5	0.146178062792212
240960	HIVEP1	STEAP1B	0.1461732371423024
240961	DTL	PPP1R36	0.1461726888529398
240962	ODC1	DENND5B	0.1461702880741586
240963	PHTF1	ATP6V1G2	0.1461660286217639
240964	HDX	DDX3X	0.1461644856206653
240965	JDP2	MYOM1	0.1461627384648232
240966	GLIS3	CDC20B	0.1461580728408177
240967	STAT4	NFKBIA	0.1461475718633859
240968	MAFF	NRL	0.1461472366716803
240969	KLF12	TMOD1	0.1461430751212932
240970	HMGA2	CCNE2	0.146141262965948
240971	ZNF2	CRISPLD2	0.1461363676246275
240972	KCNIP1	CBX4	0.1461362104330584
240973	ATF5	BCL2L14	0.1461312370090838
240974	ZNF821	DPP10	0.1461300597855283
240975	MCTP2	HAP1	0.1461292303479779
240976	EZH2	OSTN	0.1461256212483208
240977	TBPL1	RNF175	0.1461151648153639
240978	EGR3	OST4	0.1460941861799048
240979	TWIST2	RBMS3	0.1460899404010872
240980	SOX5	PKIB	0.1460898292709814
240981	TP63	HAUS8	0.1460888546033966
240982	PROX1	MLF1	0.1460844450339362
240983	SNAI1	DISP1	0.1460839801145715
240984	HIF3A	NEFH	0.1460837128788423
240985	ZNF556	TNF	0.1460817692245195
240986	SETBP1	IQCD	0.1460729440533922
240987	TIGD4	EFCAB2	0.146071144413825
240988	HMGA2	SELENOP	0.1460668867775684
240989	EGR2	RGS12	0.1460589870025133
240990	PRDM11	PHTF1	0.1460579973504365
240991	BHLHE40	UBAC2	0.1460510482887719
240992	SEMA4A	SYNDIG1	0.1460387028764093
240993	TP63	ALG14	0.1460375271184534
240994	TWIST2	ATP1B1	0.14603653283559
240995	EBF1	NAALADL1	0.1460350803531465
240996	POU3F1	CLEC5A	0.1460301905123714
240997	EBF1	KIF2C	0.1460274128816003
240998	RFX2	ABCA6	0.1460206466796844
240999	GTPBP1	EGR1	0.1460165428836601
241000	HMGB2	CD200R1	0.1460120145886989
241001	ZNF556	IL6	0.1460066364015855
241002	KLF4	KIAA0825	0.1460023943385937
241003	NR3C2	JUN	0.1459994206722166
241004	HEY2	CATSPERE	0.1459986330700642
241005	PRDM11	PNP	0.1459978498755673
241006	HES1	RAB31	0.145997357419511
241007	CREB5	CYRIA	0.1459958317830186
241008	RFC3	TRPS1	0.1459946088360315
241009	SEMA4A	DLGAP1	0.1459941793069424
241010	NR6A1	MYOCOS	0.1459826913172773
241011	NR2F2	NAALADL1	0.1459810649638435
241012	ZNF93	PIGC	0.1459733934670538
241013	HSPA1L	RTN1	0.1459694170947718
241014	GZF1	PEAK1	0.1459608322924253
241015	DTL	APOC1	0.1459592316057754
241016	RELB	PALM	0.1459589659424431
241017	STAT4	ATP8B1	0.1459454180505761
241018	ZNF114	CENPN	0.1459361762339406
241019	NFKB1	ZFAND2A	0.145934241877852
241020	ZNF92	NR3C2	0.1459337241273698
241021	DDX20	NOX3	0.1459318693912657
241022	BCL11A	FMO5	0.1459280655229156
241023	TIGD4	EGR2	0.1459081927433628
241024	HMGB2	FAM161B	0.1459074163811825
241025	HIVEP2	LRRC23	0.1458996536536524
241026	IKZF3	GLYATL1	0.1458913055158675
241027	ANXA1	TNFSF8	0.1458817804433788
241028	IRF4	ADCY3	0.1458677262210486
241029	PROX1	RASGEF1B	0.1458620483737666
241030	TIGD4	ALOX15B	0.1458613531034457
241031	EGR3	PLCL1	0.1458547409256787
241032	GTPBP1	SYCE2	0.1458528505113487
241033	HEY2	SULT1C4	0.1458518647155934
241034	MEIS1	CSGALNACT1	0.1458495843601978
241035	SNAI1	SELENOK	0.1458319473353462
241036	NFE2L3	PNP	0.1458273869133172
241037	MXI1	TPRG1	0.1458265335981903
241038	HLCS	TMC4	0.1458131277611991
241039	NR2F2	GYS1	0.1458040763255369
241040	EDN1	GBP2	0.1457987131294719
241041	RORA	CSRNP2	0.1457980075884227
241042	NR2F2	SYN2	0.1457916786269231
241043	DDX20	H2BC21	0.1457857630412204
241044	MAFF	GLT1D1	0.145783513777915
241045	HDX	S100A10	0.1457809129665366
241046	ESRRG	ANKRD37	0.1457805118015166
241047	DTL	CCDC168	0.1457790026451546
241048	NR1H2	STEAP1B	0.145775987413707
241049	ESRRG	ABHD8	0.1457757738086349
241050	EGR2	CENPE	0.1457609179657299
241051	NR2F1	VIM	0.1457538825003738
241052	NRL	FN1	0.1457452064867554
241053	PROX1	TBC1D32	0.1457446270410159
241054	NR6A1	ZNF10	0.1457439933614397
241055	MDM2	C5AR1	0.1457408461652593
241056	ZNF93	HES1	0.1457302161847015
241057	AR	SAXO1	0.145727862173647
241058	MAFF	IGFBP4	0.1457259035110926
241059	JDP2	MUSK	0.1457255571580022
241060	FOSL2	PLAU	0.1457197428007348
241061	EBF1	PPM1L	0.1457180721676277
241062	SEMA4A	UNC5C	0.1457038935266577
241063	AR	CCDC141	0.1456958390729653
241064	ZNF2	TMEM140	0.1456914738608722
241065	ID1	HECW2	0.1456895909127482
241066	HDX	PPP1R3B	0.1456876775352853
241067	GZF1	PRICKLE1	0.1456856269014742
241068	TRMO	FAM110B	0.1456824015073368
241069	RFC3	FBXO32	0.1456789127862893
241070	NRL	ALPK3	0.1456781714385337
241071	ESR1	CD96	0.1456699862385967
241072	NR6A1	NFKBIB	0.145667570947469
241073	EGR2	RRP12	0.1456671591167018
241074	MAFF	PEBP4	0.1456631867303825
241075	MAFF	BPGM	0.1456599553410838
241076	MAFF	CEACAM21	0.1456556876789717
241077	ZSCAN31	ELOVL4	0.1456543645500242
241078	KLF12	SLC38A2	0.1456543494079271
241079	HLCS	RASD1	0.1456520244632601
241080	HES1	HPS5	0.1456498772379982
241081	NR1H2	ASTL	0.1456490683081021
241082	NR6A1	CCL3L1	0.1456483214996237
241083	ZNF711	CC2D2B	0.1456443452524136
241084	ZEB1	ZNF92	0.1456422275939962
241085	BACH2	ATP10A	0.1456397287099359
241086	SNAI1	UST	0.1456376560372948
241087	GTF2A1	LILRB5	0.1456351046904365
241088	HDX	GK	0.1456293134924056
241089	KDM2B	NFKBID	0.1456271813838537
241090	HESX1	TSHR	0.1456257328161556
241091	AVEN	SS18L2	0.1456143415112132
241092	DACH1	ABCA12	0.1456139064116567
241093	TFCP2L1	P2RY10	0.1456081583393443
241094	KLRG1	SGK1	0.1456078905849988
241095	HSPA1L	CD28	0.1456014443408452
241096	AHR	SLC37A2	0.14560139073576
241097	THRB	CCNYL1	0.145600096865843
241098	PRDM1	ACAT2	0.1455973211412281
241099	MITF	IER5	0.1455937418212244
241100	MXD1	ELMOD1	0.1455922517863576
241101	PRDM11	ERO1B	0.145590593117152
241102	EGR2	COBLL1	0.1455898904437802
241103	HSF1	TNFAIP3	0.1455874795110477
241104	HES1	CDK1	0.1455869863614045
241105	TFCP2L1	BEX2	0.1455841785208315
241106	AHR	ZDHHC19	0.1455791867515441
241107	GOT1	SNAI1	0.1455778976131541
241108	BCL11A	SLC12A2	0.1455772704582438
241109	ZNF704	ELOVL5	0.1455740529153428
241110	KLF5	IL1B	0.1455663864896768
241111	ZNF93	CCNB3	0.1455660459756976
241112	CUX2	SYCP2L	0.1455647986597073
241113	HEY2	TMEM140	0.1455620714203708
241114	TFCP2L1	PHTF1	0.1455527858132934
241115	GLIS3	PRC1	0.1455525937054659
241116	POLR2A	PPP2R3A	0.1455523762439636
241117	TRMO	SPOCK1	0.1455475327359647
241118	HSF1	ERCC1	0.1455449677055816
241119	FOSL2	BNIPL	0.1455402055893552
241120	ESR1	GCH1	0.1455272926346498
241121	HEY2	AXDND1	0.1455253458284271
241122	EGR3	GPR84	0.1455251012751649
241123	RORA	CDKN2B	0.1455215196174732
241124	PHTF1	IFITM3	0.1455160579141051
241125	MITF	PARP16	0.1455151303259556
241126	RBPJ	SCN4B	0.1455107118366625
241127	TBPL1	H2AC8	0.1455026903256127
241128	RFX2	CR1	0.1454982522511846
241129	EGR2	MIS12	0.1454956486915577
241130	FEZ1	FLT1	0.1454947688939729
241131	POU3F1	RASSF8	0.1454927532188779
241132	NR3C2	EGR3	0.1454897616696876
241133	RFC3	RASSF10	0.1454882491098422
241134	DDX20	UBA52	0.1454859911897671
241135	ZNF556	GAS7	0.1454833416544088
241136	DTL	HLA-DQB1	0.145482565333673
241137	IKZF3	TNFAIP8L3	0.1454755142501764
241138	ZNF81	GPR84	0.1454716187760094
241139	UBB	IDO2	0.1454669571408693
241140	SNAI1	TAGAP	0.1454649206499047
241141	TRPS1	NRIP3	0.1454536480338393
241142	ATF5	OASL	0.1454529980828266
241143	ZSCAN31	PIGC	0.1454504587034519
241144	ESRRG	DLGAP5	0.1454410789483697
241145	TBPL1	LRRC4C	0.1454337933163806
241146	TBPL1	ARHGAP25	0.1454282050834521
241147	EGR3	NAALAD2	0.145408873102572
241148	TCF7L1	ARMH1	0.1454087325809544
241149	PROX1	OR3A2	0.1454039687272333
241150	ZSCAN31	GNG12	0.145401411607265
241151	NR2F2	MCOLN2	0.1453900848809429
241152	VDR	MIS12	0.1453840182504048
241153	ESR1	ERO1B	0.145381706555691
241154	CREB5	LGALS1	0.1453811114238467
241155	EPAS1	RAMP1	0.1453566729136226
241156	GLIS3	CBX4	0.1453466836927925
241157	VDR	CMTM2	0.1453350749160536
241158	ATF5	F8	0.1453348206981555
241159	NR4A3	ATP6V1G2	0.1453328453484001
241160	TIGD4	CCNB1	0.1453318122782796
241161	TIGD4	FANCA	0.1453311925481827
241162	EDN1	MYOCOS	0.145323467849406
241163	ZNF563	PTH2R	0.1453224070772607
241164	EGR2	KIT	0.1453122010257377
241165	ZEB1	H4C8	0.1453106149005715
241166	VDR	CLASRP	0.1453095178096685
241167	ZNF92	CR1	0.1453080937056635
241168	ZNF385D	GPNMB	0.1453068442880117
241169	BHLHE40	ASPHD1	0.1453043509247454
241170	TBPL1	IMPG1	0.1453019904263491
241171	MEIS1	CMTM2	0.1452991608826573
241172	ZNF81	H2BC8	0.14529358742196
241173	ZNF114	MGAM	0.1452902163855274
241174	RELB	SHROOM3	0.1452783832310317
241175	RARB	HK2	0.1452748557409363
241176	HSF1	CCDC152	0.1452748453575716
241177	KLF5	RTTN	0.1452746175348521
241178	RORB	FBXO45	0.145259646183559
241179	HESX1	DGKH	0.1452515089915652
241180	ZSCAN31	SPOCK1	0.1452501503358622
241181	HMGB2	MAPRE2	0.1452382460482657
241182	GLIS3	MSR1	0.1452359146486513
241183	SEMA4A	LARP7	0.1452351649884521
241184	VDR	RIN2	0.1452340163314107
241185	MDM2	UBE2S	0.1452336227894406
241186	TP63	HS6ST3	0.1452320733312388
241187	BCL11B	UTS2B	0.1452287546371217
241188	KLRG1	ADM	0.145226634245958
241189	FOSL1	BIRC5	0.145220762269821
241190	PRDM11	MAFF	0.145215372904496
241191	ZNF93	ZNF277	0.145210098657071
241192	BACH2	NSMCE1	0.145208886789099
241193	MAFF	MAN2A1	0.1452017798062561
241194	EPAS1	AP3B2	0.1451941465160841
241195	CREB5	MAN1A1	0.1451905646716227
241196	PHTF1	PLIN2	0.1451902991926472
241197	GMEB1	HIVEP2	0.1451831477265013
241198	AVEN	H2BC21	0.145176004006883
241199	NR2F2	IL1R2	0.1451755169038555
241200	TRMO	HIVEP1	0.1451725674993216
241201	HLCS	PCLAF	0.1451666822945204
241202	ZNF367	DEUP1	0.1451645076662825
241203	HDX	TMEM52B	0.1451580165195237
241204	ZNF711	TNFAIP8	0.1451524579442562
241205	RELB	HAX1	0.1451503621107337
241206	HSF1	DPP10	0.1451498523997215
241207	PRDM11	LGMN	0.1451418237199243
241208	ANXA1	FBLIM1	0.1451405584505221
241209	BCL11A	PEAK1	0.1451325409691307
241210	ESRRG	ARMC7	0.1451281183559332
241211	ATF5	LDLRAD3	0.1451230330288573
241212	ZNF81	SPTY2D1	0.1451209176749081
241213	HDX	CAV3	0.1451198735653608
241214	ZNF331	CTH	0.1451183161402106
241215	SOX5	IRGM	0.1451181641449898
241216	NR4A3	NTRK2	0.1451152809521803
241217	HLCS	ADGRF3	0.1451126378239627
241218	JDP2	TRMO	0.1451084597994458
241219	ESR1	PPP1R3C	0.1451082014019196
241220	HUNK	DAB2IP	0.1451041610534088
241221	SLC18A1	MMS22L	0.1450977444425361
241222	KLRG1	ATP1A1	0.1450919983767201
241223	ZNF367	LMNTD1	0.1450910969034581
241224	HES1	PAM	0.1450907801282911
241225	MAFF	GBP2	0.1450898388561989
241226	TBPL1	GALNTL6	0.145081780787292
241227	KLF5	ZNF331	0.1450801891032031
241228	ESRRG	SDCBP	0.145072910922328
241229	HSF1	PCSK5	0.1450724778772697
241230	ZNF2	MAT2A	0.1450693811108679
241231	RFX2	BTBD2	0.1450630251193432
241232	PPARG	HELLS	0.145062162230123
241233	CUX2	TWIST2	0.1450586270815732
241234	TFCP2L1	MYLK	0.145041601968563
241235	AHR	MATN1	0.1450415705092784
241236	NR6A1	PAPOLG	0.1450398538371275
241237	EPAS1	MLF1	0.1450342282316494
241238	KLF5	ALDH1A1	0.1450310192240899
241239	RORA	PPM1D	0.1450308016474967
241240	EPAS1	SLC29A3	0.1450259568595436
241241	NR1H2	CADM1	0.1450189261282529
241242	EDN1	CDC25C	0.1450186938735777
241243	PBX1	ACAT2	0.145015579942711
241244	CREB5	AHCYL2	0.1450046442852313
241245	TIGD4	FAM177B	0.145004028168205
241246	DDX20	HLA-DRB1	0.1449976667582772
241247	VDR	FCGBP	0.144993008477949
241248	RELB	NEFM	0.1449908539905523
241249	AR	TMEM38A	0.144986748384454
241250	CUX2	SPTLC3	0.1449853769713375
241251	HDX	KIF26B	0.1449805885501602
241252	TCF7L1	RAB31	0.1449742669796708
241253	NR4A3	SYNE1	0.1449728869702902
241254	ID1	HELLS	0.1449699547047173
241255	MEIS1	RBBP8	0.1449695307821932
241256	RAB7A	KBTBD8	0.1449611504720852
241257	ZNF92	BCAS2	0.1449600963082503
241258	EGR2	PPP1R14C	0.1449591855920496
241259	ESR1	LBH	0.1449589524236664
241260	ZNF114	IL1RAPL2	0.1449555169289494
241261	ZNF711	RASGRP3	0.1449310358930591
241262	ADARB1	CD300LB	0.1449308158205944
241263	RORB	ZNF711	0.1449224884207323
241264	MCTP2	CLMP	0.1449212762433627
241265	ATF5	ZNF81	0.1449143862516802
241266	VDR	HS3ST5	0.1449059089063236
241267	EDN1	HTRA4	0.1449019122808074
241268	EZH2	ZNF556	0.1448959712769339
241269	SNAI1	IL12RB2	0.1448942199273875
241270	NRL	PTGS2	0.14489416610667
241271	TIGD4	ANK3	0.1448929846142701
241272	RFX2	TCERG1L	0.1448876139533614
241273	ZNF556	SLC45A4	0.1448803958932657
241274	ZNF10	HBB	0.1448794529934473
241275	ZSCAN31	MAD2L1BP	0.1448696683800335
241276	ATF5	MUC22	0.1448615891308747
241277	TP63	PIPOX	0.144857461981553
241278	EZH2	GRB10	0.1448538519266437
241279	ATF5	GLMN	0.1448513740032913
241280	HMGB2	NOS1AP	0.1448468864265039
241281	SNAI1	SCLT1	0.1448449616170521
241282	HESX1	PALLD	0.1448405069775578
241283	SEMA4A	CD163L1	0.1448356680321161
241284	MEIS1	RTN1	0.1448346648372035
241285	VDR	LRRIQ3	0.1448331518957896
241286	ZNF367	MSR1	0.1448329460747286
241287	HEY2	ABCB1	0.1448328932269262
241288	DACH1	CCDC171	0.1448262799240168
241289	MAFF	SMPDL3B	0.1448144147748823
241290	NR3C2	ZNF563	0.144811937885421
241291	HDX	IQSEC1	0.1448110687223494
241292	ID1	KLHL13	0.1448083856761923
241293	AR	SAMSN1	0.1448074882379569
241294	TRIM69	ADAMTS2	0.144805247219947
241295	ID1	RTTN	0.1448024882811161
241296	ZNF385D	CCL4L2	0.1448005626803852
241297	YBX1	TNIP3	0.1447927240746389
241298	ZNF563	PARD3	0.1447830431018196
241299	RORB	PORCN	0.1447811809089424
241300	TWIST2	CROCC	0.1447634116514138
241301	BCL11A	HSPA1B	0.1447613871895992
241302	PPARG	USPL1	0.1447576343994926
241303	MDM2	MED29	0.1447559257706444
241304	HIF3A	PLCXD3	0.1447524986854352
241305	ZNF385D	PLSCR2	0.1447505309014787
241306	KLRG1	PLPPR1	0.1447496858224086
241307	DDX20	CCT4	0.1447434760368866
241308	ZBTB16	DIAPH3	0.1447425142990926
241309	SNAI1	NOP58	0.1447417399895277
241310	SNAI1	MTSS1	0.1447270901288908
241311	POLR2A	G0S2	0.144724870845721
241312	DDX20	ROBO2	0.144724719552732
241313	NFE2L3	PDE4D	0.144724248010193
241314	PBX3	RIPK1	0.1447234049287266
241315	PPARG	MED29	0.1447222723520272
241316	NR2F1	UTY	0.1447149572616633
241317	EGR2	CLK1	0.1447119706295419
241318	EPAS1	DHRS9	0.1447105596582467
241319	AVEN	BHLHE40	0.1447060395607864
241320	BCL11A	CR1	0.1446965185037319
241321	ESR1	GPR132	0.144692833471167
241322	PBX1	USP38	0.1446922414836228
241323	BCL11A	CAGE1	0.1446880824562696
241324	RAB7A	WNT5B	0.1446829522185213
241325	EGR3	CALD1	0.1446752104237818
241326	ZSCAN31	COLGALT2	0.144674153342162
241327	ZNF556	CLSPN	0.1446666358944209
241328	IRF4	TMPRSS9	0.1446665561098277
241329	DDX20	ATP1B3	0.1446636200583632
241330	ZNF81	BTG1	0.1446603837935695
241331	ZNF114	IL10	0.144657031170446
241332	PPARG	ABHD5	0.1446557976801203
241333	FOSL1	STPG2	0.1446502136527682
241334	ZNF2	SLC9B1	0.1446460155871206
241335	ZNF711	RIPOR2	0.1446271673517567
241336	RARB	SVOP	0.1446205185702972
241337	PRDM11	RAB20	0.1446196512071425
241338	ZNF2	GBP2	0.144611614352758
241339	ZNF93	MAGED1	0.1446025149178619
241340	PKNOX2	KNL1	0.144601745221702
241341	ZNF385D	H4C8	0.1446009557754614
241342	RFX2	CABLES1	0.1445990217709904
241343	POU3F1	LMNTD1	0.1445955172599702
241344	ADARB1	ZBTB16	0.1445919866434071
241345	MXI1	GFRA2	0.1445883435786386
241346	ZNF367	CCDC141	0.1445847592227633
241347	HESX1	MGAM	0.1445790764240494
241348	TBPL1	PPP1R14C	0.1445778323705507
241349	TWIST2	ARHGAP20	0.144577511263358
241350	GMEB1	EYA2	0.1445714920407789
241351	GOT1	DUSP10	0.1445705420499807
241352	ZNF367	PLIN2	0.1445681155892195
241353	TRPS1	EGR2	0.1445658059462959
241354	ATF3	LGR4	0.1445640891088408
241355	PRDM11	ESYT2	0.1445526892004755
241356	HIVEP3	ODC1	0.1445515099150162
241357	POU3F1	KIF11	0.1445494825561968
241358	PBX1	CROCC	0.1445414709998236
241359	POLR2A	PCDH9	0.1445412515606198
241360	SLC18A1	STAT4	0.1445365292055336
241361	PHTF1	NR4A3	0.1445285919386198
241362	NFE2L3	SCIN	0.144527402129082
241363	ZNF367	FCHO2	0.1445215556353072
241364	ID1	CTSL	0.1445056426982642
241365	EGR1	IQCJ-SCHIP1	0.1445036748106024
241366	MAFF	NAALAD2	0.144503244269661
241367	DDX20	RASGEF1B	0.1444991904139985
241368	SOX5	G0S2	0.1444976871794941
241369	HMGA2	DRAM1	0.1444975870578705
241370	ZNF367	WNK2	0.1444919780641907
241371	ZNF92	BEX1	0.1444806695661872
241372	ZNF556	IFIT2	0.1444776146024095
241373	TWIST2	TMEM140	0.1444744949659052
241374	TRIM69	TOX	0.1444682331928658
241375	PROX1	MAFF	0.1444650481814242
241376	EDN1	TIPARP	0.1444531270631778
241377	RFX2	RILPL2	0.1444520059467564
241378	HLCS	GALT	0.1444489609243779
241379	AHR	NUBP1	0.144447397390092
241380	AR	LSAMP	0.1444432395242682
241381	NR2F1	ADAMTS17	0.1444404001941288
241382	ANXA1	ATP6V1E2	0.1444249845739852
241383	DTL	KIF26B	0.1444232301778995
241384	ZNF93	NPAS3	0.1444139966265493
241385	PHTF1	PGK1	0.1444128161583008
241386	SEMA4A	MALT1	0.1444118620324218
241387	ZNF2	ODC1	0.1444095750994384
241388	ESR1	UBE2S	0.1444035304759618
241389	AR	VEPH1	0.144403403420675
241390	MEIS1	PLA2G7	0.1444025011051675
241391	NRL	BUB1B	0.1444024529468878
241392	NFIL3	ATAD3C	0.1443834898891847
241393	SEMA4A	EGFR	0.1443765103031767
241394	SNAI1	LIPC	0.1443764168392562
241395	TBPL1	MAGI1	0.1443747939175213
241396	TFCP2L1	ERN1	0.1443618413939006
241397	HLCS	TMEM52B	0.1443606100026538
241398	RFC3	WIPF3	0.1443604019570011
241399	TP63	COLEC12	0.1443597632424977
241400	HIF3A	LILRB5	0.1443547897962451
241401	HMGA2	FSIP2	0.1443531934792631
241402	ZNF93	NOP14	0.1443497409931302
241403	GTF2IRD1	CXCL8	0.1443448557895675
241404	UBB	H3C12	0.1443438909141397
241405	BCL11A	SLC9B1	0.144337188266785
241406	HUNK	NEB	0.1443318662838217
241407	IRF4	C4orf46	0.1443304727277739
241408	BATF	GRIK1	0.144324323221853
241409	DDX20	HLA-DRA	0.1443235680718498
241410	HSF1	DLG2	0.1443176315282955
241411	KCNIP1	RNF122	0.1443167537732986
241412	ZNF711	GSTCD	0.1443053439769657
241413	PKNOX2	FMN1	0.1443043371221929
241414	RORB	PPP1R3B	0.1442991300776757
241415	AR	LANCL1	0.1442926568677095
241416	GLIS3	IL4I1	0.1442896455845779
241417	KLRG1	KCNMB1	0.1442853210728626
241418	ZNF385D	ERBB3	0.144284164280086
241419	EGR2	TCP1	0.1442823612958706
241420	ID1	PLEKHG2	0.1442774450264875
241421	FOSL2	TENM3	0.1442771644822967
241422	TFCP2L1	RIPK1	0.144271248007435
241423	TFCP2L1	RNASE1	0.1442669177656822
241424	TRMO	ST18	0.1442571833105886
241425	HMGA2	WDR12	0.1442558117806005
241426	ZNF114	CDKN1C	0.1442555779706818
241427	RFC3	PLEK	0.1442525399347837
241428	HMGA2	SLC38A6	0.1442444672517069
241429	VDR	RRAS2	0.1442302941176431
241430	SEMA4A	MAPK10	0.1442243161971739
241431	NRL	AIM2	0.1442240196481657
241432	DACH1	ZNF556	0.1442211859093507
241433	ANXA1	ELMOD1	0.1442194035008223
241434	ZBTB16	APOBEC3F	0.1442125213333903
241435	FOSL2	CTNNA3	0.1442107023392466
241436	ARID5B	IER5	0.1442102300274693
241437	PRDM11	RAB7A	0.1442011218207185
241438	ZNF2	OLFML3	0.1441890688637185
241439	MAFF	DGKG	0.1441815006893331
241440	SNAI1	MIPOL1	0.1441814683405961
241441	PPARG	CTC1	0.1441765062859834
241442	NR6A1	HBEGF	0.1441736527191734
241443	EGR1	PZP	0.1441731453567518
241444	MDM2	HSP90AA1	0.1441705885967988
241445	MELK	B4GALT1	0.1441701087072465
241446	NR4A3	MYBPC1	0.1441678119682722
241447	ZNF93	CCT4	0.144167606322349
241448	TP63	WNK2	0.1441657636741761
241449	MEIS1	MED7	0.144164565059132
241450	HESX1	PCDH17	0.1441622738756294
241451	ZNF556	COL4A2	0.1441488044499132
241452	HSF1	NEK10	0.1441483483484318
241453	KLF4	KIT	0.1441367503791074
241454	RBPJ	KLF2	0.1441363998954354
241455	BACH2	STK10	0.144134341908149
241456	ZNF556	CLIC4	0.1441334365578215
241457	HSPA1L	TTN	0.1441245579790029
241458	BACH2	KBTBD8	0.1441229495551428
241459	ZNF93	SH3BGRL3	0.1441125051834574
241460	HSPA5	SPIRE2	0.1441091044274902
241461	MCTP2	PCSK5	0.1440994170450954
241462	HES1	WLS	0.1440896083940958
241463	NFE2L3	GNA13	0.1440892719340256
241464	HMGB2	HSPA1L	0.1440878125131666
241465	ZEB1	CROCC	0.144086905833618
241466	DACH1	KIF26B	0.1440845215256657
241467	PHTF1	RRP12	0.1440796728067951
241468	AHR	FADS3	0.1440793633155973
241469	NFE2L3	AGBL4	0.1440699080133206
241470	KLF12	ABCC6	0.1440679009207439
241471	TBPL1	PFKFB3	0.1440626447456683
241472	ADARB1	C16orf89	0.1440610136461058
241473	DACH1	AXDND1	0.1440595820659317
241474	RORB	PLEKHG1	0.1440558646481418
241475	ZNF2	MSMO1	0.1440519315677291
241476	TRPS1	ATP6V1E2	0.1440515169197149
241477	HSPA1L	AGBL4	0.1440484765454037
241478	NFE2L3	INSR	0.1440376532746645
241479	ATF5	ADAMTS2	0.1440335894649297
241480	HDX	SRSF3	0.1440331424321997
241481	NFE2L3	BICDL1	0.1440314819964434
241482	IRF4	SLCO4A1	0.1440295556212829
241483	AFF4	COL5A2	0.1440266367568092
241484	RFC3	FBXO16	0.1440215283855301
241485	IKZF3	TNFSF15	0.144019882756495
241486	GTPBP1	CXCL2	0.1440076180399043
241487	DDX20	SLC26A3	0.1440021590183222
241488	SEMA4A	H1-10	0.1440013551779851
241489	RFC3	TNFAIP3	0.1439997711620129
241490	KLF4	CCK	0.1439985512071023
241491	GZF1	GFAP	0.1439951453096022
241492	RFX2	SAMD4A	0.1439924459608445
241493	GZF1	PDE4D	0.1439898745436468
241494	ZNF81	SYTL3	0.1439894749694018
241495	RFX2	OASL	0.1439870198586543
241496	HUNK	IL1A	0.1439832272169592
241497	RORB	EFNB2	0.1439802496473732
241498	SLC18A1	ADAM12	0.1439762276800174
241499	CUX2	STK10	0.1439737680427904
241500	VDR	TMEM178B	0.1439605996605526
241501	ID1	TSC22D3	0.1439537335341704
241502	NR2F2	SLC35D1	0.1439505559397615
241503	PPARG	ID3	0.1439406129916257
241504	HIF3A	DPH6	0.1439397471513631
241505	ZNF114	PRC1	0.1439383154877303
241506	RELB	SOX5	0.1439373043455859
241507	ZNF114	ASPHD1	0.1439355604311352
241508	RARB	TENT5B	0.1439238765594899
241509	CUX2	ASIP	0.1439038594950821
241510	RFC3	CPNE8	0.1438995401947231
241511	HEY2	ARL5C	0.1438983129057447
241512	KDM2B	ENSA	0.1438863001586556
241513	NFE2L3	SYT4	0.1438811206892
241514	NR6A1	PM20D1	0.1438758372127523
241515	RFC3	CR1	0.1438753354913501
241516	SNAI1	ELL2	0.1438718684786925
241517	ZNF367	KIAA1671	0.1438665396305604
241518	RFX2	ZC3HAV1	0.1438635696582811
241519	GLIS3	NR1H2	0.143862932263672
241520	ZSCAN31	ARHGAP25	0.1438557373004495
241521	HIVEP2	CKS2	0.1438508202435694
241522	FOSL1	GPR39	0.1438497571736281
241523	PHTF1	GLA	0.1438496438581268
241524	HIF3A	WIPF3	0.1438467196512914
241525	FOXO1	FAM90A1	0.1438464534395338
241526	RELB	ARHGAP10	0.1438462370872054
241527	PPARG	GTF2A1	0.1438236132566101
241528	FOXO1	SPTY2D1	0.1438177345064482
241529	HIF3A	ITGA4	0.143807259657563
241530	MEIS1	TUBA1C	0.1438071382311014
241531	HMGB2	MAPK8	0.1438033297461383
241532	SLC18A1	AGBL4	0.1438025675575029
241533	ID1	RHOH	0.1438015307137868
241534	POU3F1	PTPRT	0.1438001140173415
241535	GMEB1	MCF2L2	0.1437938788186907
241536	ZNF711	GRIK1	0.1437935535909411
241537	BHLHE40	KLHL6	0.1437911985111786
241538	FOSB	TENM3	0.1437842113260788
241539	HEY2	CD247	0.1437822305441672
241540	KLF4	LINGO1	0.1437754233732901
241541	ATF5	NMNAT1	0.1437706597348615
241542	ZNF556	CCDC62	0.1437683445814666
241543	ZNF556	CDC25C	0.1437620026544776
241544	SEMA4A	TMEM232	0.143757960865025
241545	MAFF	IFT122	0.1437566634536671
241546	EGR2	MYOM1	0.1437531915551912
241547	SLC18A1	TRPS1	0.1437386666251292
241548	ZNF704	CH25H	0.1437367875416987
241549	EGR2	NOP14	0.1437359910660846
241550	BCL11A	MXI1	0.1437336849112435
241551	HLCS	TRNAU1AP	0.1437301826022655
241552	ZNF556	SEL1L3	0.1437292116264252
241553	CUX2	PPP1R10	0.1437259901250459
241554	DDX20	HLA-DQB1	0.1437243452965354
241555	KCNIP1	CLDN1	0.1437192002675915
241556	TBPL1	GOLGA4	0.1437140506132006
241557	TWIST2	DAB1	0.1437088379364374
241558	DDX20	FAM135B	0.1437017673072039
241559	BACH2	GNS	0.1436982661042521
241560	AR	RTTN	0.1436939084710305
241561	TBPL1	MACROD2	0.1436936006766994
241562	MEIS1	NOX3	0.1436907021999855
241563	BHLHE40	IL1B	0.143667470025588
241564	HSPA1L	H2AZ1	0.1436667902935084
241565	GMEB1	MITF	0.143661707187922
241566	TWIST2	C4orf19	0.143661408995374
241567	THRB	DDX20	0.1436568633992226
241568	TCF7L1	LRRK2	0.1436565102888515
241569	ATF3	DGKH	0.1436483074287846
241570	MELK	CCDC134	0.1436468983259237
241571	EBF1	GTF2IRD1	0.1436394927848296
241572	HIF3A	FAM117B	0.1436370814048969
241573	NR2F2	APOLD1	0.1436352387671653
241574	KLF4	ABCB1	0.143633297712551
241575	GTF2IRD1	FABP5	0.1436292862374366
241576	AVEN	MB21D2	0.1436290714467737
241577	ODC1	PRR16	0.1436249567336787
241578	NFE2L3	CNGA1	0.1436194101374865
241579	KLRG1	CD70	0.1436148129035159
241580	NR4A3	FANCC	0.1436141464660142
241581	RARB	DLGAP5	0.1436106175308634
241582	TIGD4	GK	0.1436088623954246
241583	MEIS1	LIMK2	0.1436080548370634
241584	HIVEP3	TAMALIN	0.1436058795210118
241585	ZNF563	KIRREL3	0.143604467151089
241586	MITF	KLHL15	0.143600686134915
241587	EGR1	PTCHD4	0.1435960667261737
241588	GMEB1	PTCHD4	0.1435952786793347
241589	HDX	PDE4D	0.1435945601215953
241590	NFIL3	BEX2	0.1435939927235162
241591	HUNK	ARHGAP10	0.1435806304158677
241592	NR4A1	TTN	0.1435790553112645
241593	NRL	LRRK2	0.1435783412564077
241594	SNAI1	SYNJ2	0.143577901650117
241595	MAFF	PIPOX	0.1435749712927226
241596	SEMA4A	INTS6	0.1435721551246406
241597	RFC3	MYO1D	0.1435704899993756
241598	MCTP2	KIRREL3	0.1435682224715701
241599	NFE2L3	TMEM52B	0.1435673349101102
241600	MAFF	GIPC2	0.1435517085603499
241601	KCNIP1	LRRC23	0.143542314724097
241602	HIF3A	INHBA	0.1435381737416284
241603	TRIM69	PDE3A	0.143538006658233
241604	KLRG1	H2AZ1	0.1435350059608723
241605	ZNF81	RANBP2	0.1435286322522944
241606	NR2F2	AREG	0.1435254688578018
241607	TWIST2	GNA13	0.1435203855143624
241608	IKZF3	HTR2B	0.1435203209298486
241609	POU3F1	TMEM178B	0.1435158172364624
241610	FOSL2	PLK2	0.1435147230148754
241611	POU3F1	SEMA4A	0.1435114022745063
241612	ARID5B	TEX14	0.1435073919606165
241613	ZNF93	EYA2	0.1435028008276875
241614	ZNF711	PRKAR2B	0.1434979958490547
241615	TBPL1	H2BC5	0.1434869431061552
241616	ZNF93	PROS1	0.1434867967155855
241617	HSPA1L	SOBP	0.1434849534083325
241618	ZNF556	PCBP3	0.1434809938812027
241619	MEIS1	CA1	0.1434805894653054
241620	NFIL3	RIMS1	0.1434596393054033
241621	HEY2	RBBP8	0.1434562483378486
241622	GMEB1	TNFRSF11B	0.1434531593613711
241623	MXI1	HSPA8	0.1434531150110911
241624	SLC18A1	ARHGAP20	0.1434519209542529
241625	TFCP2L1	OLR1	0.1434440177564677
241626	GZF1	ZNF804A	0.1434435948412215
241627	EDN1	HTR2B	0.1434412499029808
241628	HUNK	PLXNA2	0.1434322367969224
241629	SLC18A1	HIPK4	0.1434294950947206
241630	HEY2	FANCD2OS	0.1434274809746747
241631	HIVEP1	LIPG	0.1434194474626434
241632	DDX20	P4HA1	0.1434171500670704
241633	MEIS1	PPM1L	0.1434143054520312
241634	DDX20	NR6A1	0.1434139014111214
241635	TFCP2L1	MACROD2	0.1433968625247674
241636	IRF8	TULP2	0.143392885406222
241637	TWIST2	UBC	0.1433841255277197
241638	EBF1	SNAI1	0.1433837800524119
241639	HSF1	P2RY14	0.1433652088578422
241640	SNAI1	ELMOD1	0.1433644338915346
241641	AHR	CEP55	0.1433639364163584
241642	ZNF367	IL21R	0.1433631515467154
241643	TFCP2L1	MYO10	0.1433619707507345
241644	GTF2A1	APBA2	0.1433581433898133
241645	RFX2	BTBD9	0.1433577182214103
241646	HUNK	F8	0.1433559443979527
241647	RELB	RIPK1	0.1433535414804971
241648	DDX20	MOB3B	0.143347427074943
241649	NR3C2	MAGIX	0.1433451392700216
241650	NR6A1	ITK	0.1433400270986334
241651	TRIM69	MPPED2	0.1433369899374957
241652	ETV3	DLGAP1	0.1433364552189733
241653	ID1	SPACA5	0.143331587651384
241654	IRF8	CNMD	0.1433303843499649
241655	TIGD4	MMS22L	0.1433299503573469
241656	ZNF81	CDKN1C	0.1433272224686052
241657	ESR1	WTAP	0.1433168226429699
241658	HDX	NCAPG	0.1433111354000595
241659	ZSCAN31	HLA-DRB1	0.143310615395153
241660	DDX20	ERC2	0.1433086276048891
241661	SLC18A1	SLC4A1	0.1433065102122153
241662	CREB5	BHLHE40	0.1433064597171234
241663	ZNF93	ADAMTS17	0.1433061283483995
241664	HSF1	KCNJ16	0.143302355593007
241665	HSF1	ABHD17B	0.1433002754134023
241666	TIGD4	LAMA2	0.1433000067486542
241667	PPARG	DDX3Y	0.1432996402170983
241668	PROX1	GNLY	0.1432991867933316
241669	NR2F2	SLIT2	0.1432951519818806
241670	AVEN	ZNF92	0.1432888616590729
241671	POU3F1	CSTA	0.1432835743694865
241672	TRPS1	TRNAU1AP	0.1432827929713305
241673	SEMA4A	USPL1	0.1432827635215215
241674	ID1	PEAK1	0.1432818989855383
241675	MCTP2	FCHO2	0.1432817691697727
241676	MEIS1	ZNF93	0.1432791970509581
241677	HESX1	ABCA6	0.1432790748451829
241678	ATF5	TNIK	0.1432752741616726
241679	PHTF1	CD163L1	0.1432724403285031
241680	NR1H2	TCP1	0.1432695949851475
241681	HLCS	SGK1	0.143268376179606
241682	DDX20	BASP1	0.143256144975327
241683	ZNF490	FOS	0.1432508525323283
241684	ANXA1	DEUP1	0.1432487300331263
241685	RORB	PAQR5	0.1432463854136062
241686	ZNF114	ARL5C	0.1432357501092014
241687	HEY2	CLN6	0.1432325398597813
241688	MAFF	USP38	0.1432307363814308
241689	RFC3	TTN	0.143223218664538
241690	IRF4	CCDC88C	0.143193383313586
241691	POU3F1	PRC1	0.1431816273371023
241692	DTL	PAK5	0.1431795167943165
241693	AHR	TRPM3	0.1431770873290164
241694	SEMA4A	ATAD2	0.1431741865624132
241695	HIVEP1	CIBAR2	0.1431740378738832
241696	NRL	LGALS3	0.1431695222577706
241697	HIF3A	PLA2G7	0.1431693887790101
241698	TFCP2L1	RGS6	0.1431692018024098
241699	NR4A3	HJV	0.1431629818817563
241700	PPARG	H2BC15	0.1431615183659416
241701	RARB	ADARB1	0.1431548017678154
241702	ZNF385D	EIF4A3	0.1431472953171209
241703	HMGB2	PLAC1	0.1431472433128066
241704	ZNF556	PDE4B	0.1431469276558387
241705	KLF2	SNTB1	0.1431383208142342
241706	GTPBP1	KNL1	0.1431328496865886
241707	ZSCAN31	BANK1	0.1431314786781314
241708	PPARG	CCR3	0.1431292851208879
241709	HEY2	EAF2	0.1431290057041127
241710	ZSCAN31	CHI3L1	0.1431252574165503
241711	RBPJ	CTC1	0.1431110606840187
241712	EGR1	PMP22	0.1431061191527558
241713	HEY2	FSD2	0.1430986194785219
241714	ESRRG	DNAJA4	0.1430969886289219
241715	ZNF92	GMCL1	0.1430960028791334
241716	ZBTB16	FAM83D	0.1430957659326065
241717	ID1	SEMA4A	0.1430859075067606
241718	ZEB1	CDKN2B	0.1430842094525681
241719	ZNF367	CCDC168	0.143078680431982
241720	GTF2A1	GPR174	0.1430682410000718
241721	ZNF93	NFKBIA	0.143068003229107
241722	DACH1	ADA	0.1430673948370716
241723	GOT1	TOX	0.1430632954372993
241724	DDX20	DPH6	0.1430585372999527
241725	ZNF490	OVCH1	0.1430551460918256
241726	NFE2L3	NDRG1	0.1430551081095947
241727	ESR1	PEBP4	0.1430472118114831
241728	ZNF92	EMILIN2	0.1430374378012551
241729	EGR2	TLE4	0.1430323051918358
241730	ZNF367	SDE2	0.1430311517383617
241731	DTL	COMMD6	0.1430263190598231
241732	AFF4	SLC26A3	0.1430179276330219
241733	TBPL1	HK2	0.1430167697821959
241734	DTL	IQCK	0.143012255657963
241735	MELK	PATL2	0.1430114281521483
241736	PROX1	CD83	0.1430081641376796
241737	ODC1	TF	0.1430042618441226
241738	NR2F1	IRF4	0.1430007247735264
241739	TRMO	PRKAR2B	0.1429947211394201
241740	HIF3A	ADAMTS17	0.142989353996996
241741	NFIL3	TMEM38A	0.1429808196051246
241742	VDR	INKA2	0.1429804881994288
241743	NR4A1	BRINP2	0.1429777742459054
241744	NR4A3	TESC	0.1429777507447637
241745	ID1	ZBTB16	0.1429734475375376
241746	HDX	FBXL14	0.1429693587826851
241747	KLRG1	REL	0.1429681391213478
241748	PROX1	ANTXR2	0.1429601433963241
241749	ID1	CPNE4	0.1429521605935193
241750	THRB	TAMALIN	0.1429347945533613
241751	ZNF385D	H2AC11	0.1429343578093205
241752	FOSL2	MYLIP	0.1429290042848862
241753	THRB	DNAJB4	0.1429195108656468
241754	TWIST2	TMOD1	0.1429117810933849
241755	TIGD4	MGAM	0.1429067555167645
241756	HSF1	NMRK1	0.1429015403257775
241757	GOT1	DAPK1	0.1428944944051315
241758	HSF1	IMPG1	0.142892582374789
241759	ZNF93	CD69	0.1428911647461079
241760	NR4A3	PRICKLE1	0.1428807828897404
241761	ARID5B	ACTRT3	0.1428668254961733
241762	PBX3	H2BC18	0.1428647037739288
241763	GMEB1	SCML1	0.1428619402630605
241764	SNAI1	CD28	0.1428581642552652
241765	EPAS1	TSC22D3	0.1428581458109663
241766	KLF4	FMNL2	0.1428546849650583
241767	MAFF	ARL4C	0.1428500642501107
241768	DDX20	TRA2B	0.1428456030227716
241769	HESX1	SEMA3E	0.1428394525849811
241770	TRIM69	CALCB	0.1428370753504938
241771	MAFF	IER3	0.1428349077372925
241772	ZNF704	S100A8	0.1428296169570595
241773	AR	CHRM5	0.1428247405809625
241774	VDR	CLIC2	0.1428233211540108
241775	ZNF10	PORCN	0.1428159485359852
241776	PROX1	EGR1	0.1428152466807082
241777	ESR1	CFAP61	0.1428086791616575
241778	ZSCAN31	CACNA1A	0.1428082761276443
241779	BACH2	MAML1	0.1428071743668317
241780	MXD1	PRICKLE1	0.1428070734463743
241781	ZNF704	PRMT9	0.1427987460929696
241782	EGR2	SLC10A1	0.142793541218291
241783	ETV3	FAM227B	0.1427923891434306
241784	EGR2	SPTY2D1	0.1427909126868118
241785	ODC1	MAPK8	0.1427849529552548
241786	DDX20	ZNF711	0.1427826593188514
241787	NRL	GSTCD	0.142779324559412
241788	TCF7L1	NCKAP5	0.1427642959652421
241789	BCL11B	NHS	0.1427603232213967
241790	HIVEP2	TEX14	0.1427551910388612
241791	GLIS3	SYAP1	0.1427422613323531
241792	TFCP2L1	ERO1B	0.1427403200939667
241793	RELB	SH3BGRL3	0.1427273321525974
241794	HES1	ATAD2	0.1427245440855243
241795	POU3F1	ROR2	0.1427239940072279
241796	ZSCAN31	FBXL14	0.1427236693151928
241797	BHLHE40	PEBP4	0.1427235060709589
241798	DTL	MAGED1	0.1427220870964834
241799	TWIST2	EIF1AY	0.1427170201537063
241800	SLC18A1	NKAPL	0.1427168522638289
241801	EDN1	NUDT4	0.142716478711397
241802	TP63	ASPM	0.1427092114019151
241803	RFX2	CTNNA3	0.1427055540458056
241804	JDP2	PXT1	0.1427022832155244
241805	ARID5B	MAP1LC3B	0.1426985304535642
241806	AR	ARHGEF3	0.1426928269906476
241807	GMEB1	PLIN2	0.142685603567388
241808	NFE2L3	PARD3B	0.1426707437389497
241809	AVEN	LNX2	0.1426668877425936
241810	HDX	ANK3	0.1426667551369342
241811	AHR	WARS1	0.142666521151245
241812	MELK	ANGPT4	0.1426615252820407
241813	EGR2	FILIP1L	0.1426612319694981
241814	PROX1	MCTP1	0.1426573562576695
241815	THRB	TFR2	0.1426471224991975
241816	NR4A2	SYT4	0.1426469609926858
241817	DDX20	PTPRG	0.1426425872563212
241818	KLRG1	SERPINH1	0.1426350518191032
241819	HMGB2	NOP58	0.1426248182365931
241820	ARID5B	ERG28	0.1426245269392581
241821	ETV3	UBAC2	0.1426221885528093
241822	MAFF	HLA-DQA1	0.1426215977629682
241823	TRIM69	DLGAP1	0.142618190730725
241824	ZNF2	PLAT	0.1426153843293083
241825	EDN1	ILDR1	0.1426090275035993
241826	HIF3A	MDM2	0.1426036187849103
241827	MAFF	ADGRD1	0.1426014088374129
241828	MXD1	C12orf40	0.1425984876231057
241829	GOT1	NCAM1	0.1425954257213723
241830	HIF3A	NR2F2	0.1425953764622664
241831	SEMA4A	CYSTM1	0.1425943258632752
241832	ZEB1	TBCCD1	0.1425924745768736
241833	SNAI1	HIVEP2	0.1425909431597318
241834	DDX20	CACNA1D	0.1425895550259255
241835	PHTF1	RGL1	0.1425754951141063
241836	AVEN	TNFRSF21	0.1425718963850501
241837	ZNF385D	TIGD4	0.1425697263377605
241838	GLIS3	B3GALNT2	0.1425658803173027
241839	BATF	TMEM140	0.1425521948114179
241840	TWIST2	ROBO2	0.1425512222044765
241841	HSF1	NARF	0.1425425299994774
241842	RFC3	CAGE1	0.1425416868791707
241843	EGR3	NRG2	0.1425376608984503
241844	HMGB2	RAB7B	0.1425369091164499
241845	NFE2L3	ASTN1	0.1425368627224588
241846	ZNF367	ARF4	0.1425356903550604
241847	BHLHE40	ATF3	0.1425305582970431
241848	GZF1	HSD11B1	0.1425304122263039
241849	PBX1	LRIF1	0.1425245153043454
241850	TRPS1	SYAP1	0.142523060042739
241851	EDN1	NEURL2	0.1425125238986407
241852	BCL11A	PLPP3	0.1425119856273545
241853	VDR	GFOD1	0.1425041975767609
241854	AHR	SDC2	0.1425027043747151
241855	TIGD4	NACA	0.1425020767004594
241856	GLIS3	PPP1R13B	0.1424964691484783
241857	EDN1	ZNF277	0.1424962440897416
241858	MITF	TNF	0.1424935631627192
241859	ZNF821	VEGFA	0.1424857581729525
241860	TIGD4	HLA-DQB1	0.1424771302392379
241861	PBX3	PARP16	0.1424752059614267
241862	EZH2	TUBA1A	0.1424664009815372
241863	HUNK	TRIM69	0.1424589437448056
241864	EGR3	PLK2	0.1424579367853507
241865	CREB5	KIFC1	0.1424496712240034
241866	UBB	NRIP3	0.1424430154963672
241867	SEMA4A	NEXMIF	0.1424408150619669
241868	DDX20	FAR2	0.1424381387244045
241869	KLRG1	GALM	0.1424326250774304
241870	GTPBP1	HSP90AA1	0.142431561910391
241871	VDR	TXNDC16	0.1424271653212949
241872	KLRG1	H4C5	0.1424230638182877
241873	EDN1	OTUD1	0.142418021465538
241874	NR3C2	QPCTL	0.142415653284702
241875	GMEB1	CCDC181	0.1424145401183355
241876	HESX1	FAM111B	0.1424016366986522
241877	MYLK	DCN	0.1424013108307216
241878	SEMA4A	KCNQ5	0.1423972248465581
241879	EBF1	MT3	0.1423919724011251
241880	NRL	DNAH11	0.1423903192716218
241881	HSF1	ECD	0.1423856013108451
241882	DACH1	TRAF3IP1	0.142381988695547
241883	ZNF2	IL1RAP	0.1423814600047926
241884	ANXA1	ASPN	0.142375447184991
241885	IKZF3	HSD11B1	0.1423729981860167
241886	HESX1	ASTN2	0.1423683573097303
241887	ZNF93	TASL	0.142364954131945
241888	GOT1	C3orf84	0.1423623973343118
241889	EGR2	DSG2	0.1423604440205601
241890	NR4A3	CCNYL1	0.1423516896842998
241891	EGR2	CDKN1C	0.1423506258620484
241892	IKZF3	TTC33	0.1423487061193025
241893	TIGD4	APOC1	0.1423486841839638
241894	TRPS1	IQCD	0.1423486783504982
241895	TCF7L1	MAP7D2	0.1423426357756384
241896	HES1	S100Z	0.1423360386454021
241897	DDX20	C11orf65	0.1423357185484924
241898	EPAS1	PLAUR	0.142334509977385
241899	ZNF556	SLC19A2	0.1423311859022438
241900	EPAS1	MAP1B	0.1423280319737475
241901	AR	HMGA2	0.1423250039466825
241902	MXI1	RGS2	0.1423237458134099
241903	EDN1	ARL5B	0.1423187629741144
241904	TFCP2L1	LRRC4C	0.1423167881883963
241905	BATF	CITED2	0.142311148798903
241906	PRDM11	LONRF3	0.1423061812560113
241907	GMEB1	ETV3	0.1423060620192165
241908	TP63	MAGI3	0.1423012694416063
241909	PPARG	SRSF3	0.1423011579660072
241910	SLC18A1	CCDC34	0.1422975485368988
241911	ATF5	YWHAQ	0.1422950381940479
241912	GLIS3	GPR132	0.1422898073471309
241913	RFC3	TMEM140	0.1422696431956251
241914	MXI1	ANXA3	0.1422695917330352
241915	GMEB1	CCDC47	0.1422678851357949
241916	NR4A3	COL5A3	0.1422662984938442
241917	TWIST2	S100A11	0.1422623558483542
241918	TBPL1	H2AC20	0.1422613891527381
241919	BCL11A	ZCWPW1	0.1422495698667671
241920	NR6A1	TGFB2	0.1422479596402996
241921	HSPA1L	PPP1R14C	0.1422436457559645
241922	HIVEP2	WNT5B	0.1422420500781178
241923	GLIS3	GPR55	0.1422383681162561
241924	GTF2IRD1	EFEMP1	0.1422358990699616
241925	HMGA2	TP63	0.1422350025763811
241926	BACH2	NUP58	0.1422269284019495
241927	GTPBP1	SLC12A1	0.1422216180736623
241928	EPAS1	SLFN14	0.142221529828324
241929	ANXA1	MAP3K21	0.1422099265488015
241930	TWIST2	ACSL3	0.1422010938865061
241931	SNAI1	DIRAS2	0.1422008825048784
241932	AR	MAGI3	0.142192504401257
241933	RARB	MAP3K21	0.142189186047347
241934	ID1	CD83	0.1421881514592807
241935	STAT4	TNFAIP8L3	0.1421876063265711
241936	ZNF556	STMN1	0.1421861326036232
241937	NR6A1	GTF2A1	0.1421838671413213
241938	ZSCAN31	MIPOL1	0.142178462924614
241939	SOX5	CRISPLD2	0.1421770780855777
241940	PKNOX2	ARID5B	0.1421754201192521
241941	HSPA1L	MACROD2	0.1421682843398534
241942	SNAI1	TBL1X	0.1421675147553464
241943	RARB	FAM81A	0.1421657646091725
241944	ZNF563	RARB	0.1421652171949887
241945	ZNF92	DLGAP1	0.1421589710556549
241946	GMEB1	SDCBP	0.1421535691568187
241947	ESR1	IL1RN	0.1421521626596867
241948	RORB	FIGNL2	0.142147238163968
241949	ESRRG	STIL	0.1421399467648179
241950	DACH1	SCN11A	0.1421384713809807
241951	ANXA1	CYB5D2	0.1421374681870165
241952	EZH2	RRAS2	0.142137048806894
241953	PRDM11	CCDC121	0.1421320976038907
241954	TP63	DNAH11	0.142130999373749
241955	TRMO	ARID5B	0.1421273983163055
241956	VDR	NEXMIF	0.1421236726931824
241957	DTL	MAMLD1	0.1421223636540201
241958	MYLK	SPON1	0.1421147067657837
241959	PRDM1	GCH1	0.1421121884585413
241960	DDX20	DOCK1	0.1421077649500406
241961	MAFF	CD96	0.1421005693633328
241962	BATF	TAGAP	0.1420935084889504
241963	FEZ1	CD83	0.1420912970861438
241964	HUNK	FGL1	0.1420856385936858
241965	ATF5	CABYR	0.1420811322151049
241966	FOSL1	USP36	0.1420704258350925
241967	SNAI1	ASPM	0.1420677458952843
241968	FOSL2	DUSP19	0.1420662976181738
241969	ADARB1	COL23A1	0.1420659305520967
241970	HDX	PLIN2	0.142059171918616
241971	ZNF81	H2BC15	0.1420570784122414
241972	HSF1	FAM107B	0.1420560291382482
241973	CUX2	IRF8	0.1420544650607053
241974	EPAS1	CLDN1	0.1420528135385811
241975	EBF1	KIF18A	0.1420411198968017
241976	ZNF704	HSF1	0.1420383889594388
241977	GMEB1	S100A4	0.1420337463878693
241978	PRDM1	HS6ST3	0.1420329343529597
241979	TCF7L1	KIF14	0.1420271074620431
241980	HIVEP1	MAPRE2	0.1420213367474579
241981	NFE2L3	SYCP2L	0.1420188854957977
241982	KLRG1	SYNE1	0.1420143863277786
241983	GMEB1	CSRNP2	0.1420130656618881
241984	ANXA1	MAP3K13	0.1420052771887498
241985	ZNF93	VEPH1	0.1420018031623727
241986	SLC18A1	CAVIN1	0.1419962105509409
241987	VDR	INSR	0.1419939545510201
241988	ZNF367	FAM110B	0.1419910141083019
241989	HEY2	ABCA6	0.1419898621275128
241990	TFCP2L1	ADAMTS1	0.1419880119214343
241991	KLRG1	JAML	0.1419830564977622
241992	HIVEP1	CROCC	0.1419749305050081
241993	ID1	GABRG1	0.1419727419460751
241994	ESR1	GEM	0.141967251410812
241995	ZNF385D	SESN3	0.1419668874635157
241996	SLC18A1	FBLIM1	0.1419576339280491
241997	DDX20	SLC1A2	0.141955138263983
241998	ZNF704	SLC14A2	0.1419543633322814
241999	GMEB1	UST	0.1419433377557177
242000	EPAS1	SMC4	0.141940305782752
242001	PRDM11	TAF13	0.1419395789823743
242002	NR6A1	SQSTM1	0.1419368717282412
242003	GMEB1	PLEKHA5	0.1419355700136602
242004	AR	ANLN	0.1419282308374037
242005	SEMA4A	AMPH	0.1419208596324317
242006	FOSL2	CA1	0.1419204817558015
242007	AVEN	ALOX15B	0.141906933689166
242008	GMEB1	PLAT	0.1419060719161312
242009	HES1	UGCG	0.1419049093008361
242010	EBF1	FAU	0.1419031518906472
242011	EDN1	TRMT10A	0.1419021662085646
242012	HIF3A	TCEAL9	0.1418938535337572
242013	ZNF2	APBA2	0.1418927771698353
242014	ADARB1	SLC45A4	0.1418867434682125
242015	HIVEP2	ASPM	0.141877728674441
242016	BHLHE40	SYAP1	0.1418579676963672
242017	NR3C2	STIL	0.1418506152605032
242018	SEMA4A	DSEL	0.1418454071510758
242019	RBPJ	ING1	0.1418418729339425
242020	NRL	KIAA0825	0.1418404219804032
242021	MEIS1	SLC7A5	0.1418399275181077
242022	DTL	MS4A6E	0.141833196017491
242023	GTPBP1	PRR16	0.1418268247362759
242024	ZNF2	PEAK1	0.1418218219817518
242025	BCL11B	CARD18	0.1417976448843735
242026	TFCP2L1	PARM1	0.1417950943931082
242027	DDX20	TUBA1C	0.1417948144251065
242028	ZNF367	ANKRD37	0.1417942480640544
242029	RORB	CABYR	0.1417887774408928
242030	HSPA1L	CCDC141	0.1417887312463293
242031	POU3F1	MLF1	0.1417879553420459
242032	SNAI1	TTN	0.1417873728289497
242033	MAFF	LIPG	0.1417845949343708
242034	DDX20	H2BC8	0.1417815810584892
242035	POU3F1	ERCC1	0.1417764745478673
242036	HSF1	H2AC16	0.1417650386921222
242037	ODC1	SNAPC1	0.1417610790639999
242038	PKNOX2	ALKBH5	0.1417463435667303
242039	TFCP2L1	CD69	0.1417421720337331
242040	GTPBP1	ANXA1	0.1417413451801086
242041	HIF3A	APCDD1	0.1417348314645567
242042	BHLHE40	GPATCH11	0.1417346764057709
242043	ATF5	AGBL4	0.1417298277399494
242044	KLF5	C4orf19	0.141715877139743
242045	EBF1	EEPD1	0.1417128178140596
242046	ZNF93	GPR39	0.141707671728554
242047	TIGD4	ASPHD1	0.1417064729928509
242048	FOSL1	ROBO1	0.1416958100286218
242049	MCTP2	CHRNA5	0.1416938990603886
242050	KLF4	KDM2B	0.1416924611683447
242051	TP63	CHODL	0.1416899989203531
242052	VDR	PARD3	0.1416857355772639
242053	ZNF93	MS4A4A	0.1416840494009021
242054	HIVEP1	ID1	0.141680251090951
242055	RARB	HCST	0.1416768187459399
242056	MEIS1	JAM2	0.141676134116316
242057	ESRRG	PLEKHG2	0.1416721003596405
242058	NFE2L3	UNC5C	0.14166789764092
242059	PPARG	NKRF	0.1416678850364151
242060	MXI1	RRM2	0.1416578665477235
242061	HESX1	MNS1	0.1416571937994163
242062	DDX20	ACSL3	0.1416542954031897
242063	PPARG	TSGA10	0.1416540593455548
242064	ZNF114	PLXNA2	0.14164653900038
242065	SLC18A1	USP38	0.1416419885942574
242066	HMGA2	ACTN2	0.1416364626343563
242067	NR6A1	H4C2	0.1416363109930692
242068	STAT4	ISG15	0.1416362288465093
242069	PRDM11	BAG3	0.1416226627252404
242070	MYLK	JAG1	0.1416199587709726
242071	NR4A3	CALM2	0.1416193163619635
242072	STAT4	AK9	0.1416189660071346
242073	ZNF556	TCP1	0.1416173541815334
242074	PRDM11	ZNF92	0.1416108971360423
242075	ZNF556	KCNJ2	0.1416052969144229
242076	ZSCAN31	ADAMTS17	0.1416037036874062
242077	HEY2	HS3ST1	0.1416032429605427
242078	MDM2	TAMALIN	0.1416027123675185
242079	HESX1	SESTD1	0.1416018830741468
242080	ADARB1	KIF18A	0.1416018074269112
242081	ZNF821	EXT1	0.1415975041661036
242082	TBPL1	SELENOP	0.1415908340003291
242083	CUX2	RGS16	0.1415896781827157
242084	ZNF704	GLT1D1	0.1415628903029845
242085	DDX20	HIVEP3	0.1415628628064594
242086	SLC18A1	FBN2	0.1415627352073792
242087	PBX1	IL10	0.1415560643250481
242088	DTL	MED12L	0.1415466095818038
242089	ANXA1	FBXO16	0.1415465700956242
242090	TFCP2L1	SEMA3E	0.1415369079596255
242091	PHTF1	TCF7L1	0.1415298039002276
242092	RORB	TOP2A	0.1415218648796506
242093	PKNOX2	NAGK	0.1415217196684934
242094	JDP2	BCAS2	0.1415160020860647
242095	TBPL1	USP36	0.1415056664243782
242096	ZNF821	ZNF385D	0.141505160998811
242097	ZSCAN31	LIMS1	0.1415030610598968
242098	NR2F2	SYNE1	0.1414907857909844
242099	FOSL1	BCAT1	0.141485878654842
242100	POU3F1	H2AC15	0.1414823554141097
242101	ZNF93	HIPK4	0.1414811675133037
242102	EGR1	KLF12	0.1414789687250575
242103	DTL	ELMOD1	0.1414741782452164
242104	ETV3	LGALS3	0.1414706347173828
242105	ZNF367	PPP2R3A	0.1414667503088696
242106	MCTP2	MAFF	0.1414653809441962
242107	PROX1	SLC1A2	0.1414641865420188
242108	AVEN	HMCES	0.1414621328971514
242109	NFE2L3	HES1	0.1414562561341918
242110	MCTP2	MUCL1	0.1414516443616729
242111	HDX	CACYBP	0.1414515552514116
242112	RFC3	RIPK2	0.1414463240517787
242113	HES1	LGALS1	0.1414442533791697
242114	SETBP1	GEM	0.1414346636015454
242115	STAT4	ADGRG6	0.1414313607786157
242116	EPAS1	CD83	0.1414291203787124
242117	BATF	MEI4	0.1414265544550234
242118	RFX2	EIF4A3	0.1414250419707085
242119	TFCP2L1	TOX	0.1414242164424733
242120	GMEB1	NARF	0.141424158723816
242121	TIGD4	GLA	0.1414189777253768
242122	KDM2B	C1QTNF7	0.1414163019589903
242123	HEY2	ANKRD37	0.1414134977632106
242124	PROX1	PBX3	0.141407687606755
242125	RORB	CDKN3	0.1414034409230999
242126	TP63	CD163L1	0.1414022114714765
242127	SLC18A1	UBB	0.1414004925899892
242128	ZNF93	LRRC4C	0.141395941409411
242129	KLRG1	RHOB	0.1413951380929439
242130	RFX2	H2AZ1	0.1413914340264911
242131	EGR2	ATP1A1	0.1413780894351732
242132	TFCP2L1	TMEM232	0.1413719856835894
242133	ID1	HIF1A	0.1413687039590706
242134	TP63	TEX49	0.1413615467318913
242135	VDR	H4C8	0.1413612765759304
242136	GLIS3	RSAD2	0.1413600677130801
242137	HSF1	OLFM2	0.1413590678044467
242138	ZNF2	SLC18A1	0.1413578087787932
242139	TRMO	NPAS3	0.1413558599497154
242140	BACH2	GOLGA4	0.1413555738973602
242141	PROX1	ADGRL2	0.1413407868178271
242142	EZH2	ARL4D	0.141340194579626
242143	NR4A3	SLC1A2	0.14133346957565
242144	ETV3	ATF3	0.1413325336050348
242145	TBPL1	ALDH1A1	0.1413294854897441
242146	IRF4	TDP2	0.1413274205247498
242147	KLF12	ALDH1A1	0.1413228021408161
242148	MELK	ATF5	0.1413209487768962
242149	MCTP2	EFCAB5	0.1413179466868928
242150	HES1	RGS6	0.1413136722330037
242151	HDX	AGBL4	0.1413128969764081
242152	KLF12	NMRK1	0.141306165335758
242153	RARB	ANKRD55	0.1413032393258347
242154	RARB	PROX1	0.1413027153723116
242155	BCL11A	RAB37	0.1412951829407834
242156	ZNF556	COMMD6	0.1412942831489352
242157	PRDM11	EGR2	0.1412938402807975
242158	KDM2B	MAP1LC3B	0.1412900335632074
242159	EGR2	PADI2	0.1412873091187737
242160	ZNF563	JUNB	0.1412835360155461
242161	ZNF93	TLE4	0.1412766486981604
242162	EGR2	IFI44L	0.1412639344189131
242163	GOT1	DLEU7	0.1412531438363137
242164	EDN1	PHLDB3	0.141252936764339
242165	ETV3	GRID2	0.1412442936199694
242166	ATF5	BZW2	0.1412384948195693
242167	HSF1	ZNF821	0.1412383167825364
242168	TIGD4	SLC26A3	0.1412319391065084
242169	GTF2IRD1	GYS1	0.1412304284498609
242170	KLF12	NUP58	0.1412131771205804
242171	ETV3	THSD8	0.1412002766213817
242172	BACH2	HGF	0.1411897772422004
242173	MYLK	PBX3	0.1411887956023195
242174	HDX	SCIN	0.141187981879668
242175	SNAI1	MIS12	0.1411792009005236
242176	EGR3	TBC1D32	0.1411759818048245
242177	MDM2	HSPA1B	0.1411752648634557
242178	HESX1	PCLO	0.1411738694522034
242179	EGR3	TRMT10A	0.1411705793028963
242180	FEZ1	GNA13	0.1411668167191539
242181	SEMA4A	DACH1	0.1411667832674571
242182	ZNF556	IFI6	0.141164750536342
242183	ZBTB16	APOLD1	0.1411617023517936
242184	KLF5	RGL1	0.1411531519866492
242185	ZNF367	AHNAK	0.1411492314427755
242186	NFKB1	ECD	0.141129130845012
242187	STAT4	MCM10	0.1411240414476433
242188	ZNF367	NAMPT	0.1411237678010204
242189	BHLHE40	ZNF711	0.1411189598029355
242190	RFX2	IL6	0.1411151340041597
242191	TBPL1	AOX1	0.1411107015500837
242192	HUNK	PLEKHG2	0.1411106957167601
242193	HIVEP2	SENP8	0.1411094438292918
242194	BCL11B	MAGI1	0.1411085851731632
242195	KLF4	SYT16	0.1410977993088466
242196	GTPBP1	CITED2	0.1410952600010342
242197	GZF1	TBC1D32	0.1410877156107731
242198	EGR3	CBX4	0.1410874124737255
242199	TFCP2L1	DLG2	0.1410827432604889
242200	BHLHE40	STKLD1	0.1410746305873231
242201	GMEB1	NUP210L	0.1410730778528778
242202	DACH1	PCBP3	0.1410694756705524
242203	EGR2	CCDC134	0.141061129894387
242204	HUNK	OPRM1	0.1410608356395425
242205	SEMA4A	FAM20A	0.141060780683394
242206	VDR	PKIA	0.1410573820411658
242207	GOT1	MACROD2	0.1410554999229437
242208	DDX20	TYMS	0.141054097190404
242209	TBPL1	MTSS1	0.1410483975349271
242210	AHR	OR2B11	0.1410450139747253
242211	ESRRG	UTP6	0.141043355179043
242212	ZNF81	HMMR	0.1410367506075457
242213	TRMO	VEGFA	0.141035290878297
242214	ZNF367	RGCC	0.1410280126651784
242215	ZSCAN31	PROS1	0.141012985746363
242216	HSF1	VDR	0.1410121324801035
242217	TRMO	TTN	0.14100588035444
242218	ZNF711	HSPB8	0.1410038149656664
242219	AHR	GAS2	0.1410000906859284
242220	ZNF490	G0S2	0.1409952885001142
242221	ZNF490	TOP2A	0.1409846043615679
242222	SEMA4A	GALM	0.1409770414269145
242223	HIVEP1	CTH	0.140973511595021
242224	RARB	RAB20	0.1409734451570295
242225	EGR3	TUBA1B	0.1409730890839954
242226	EBF1	STIL	0.1409701857807015
242227	TFCP2L1	FOSB	0.1409690376752322
242228	SLC18A1	TCTN3	0.1409687843588737
242229	BCL11B	S100A11	0.1409669778061196
242230	VDR	SLC24A3	0.1409641740995783
242231	BCL11B	SCN9A	0.1409641464735912
242232	ZNF704	CAMKMT	0.1409593906824482
242233	MELK	PRSS12	0.1409549739766805
242234	SETBP1	TMEM71	0.140953842863715
242235	DACH1	MSR1	0.1409525866793133
242236	POU3F1	RGCC	0.1409442765786757
242237	NFE2L3	DDX50	0.1409398936606337
242238	ZNF556	HLA-DPA1	0.1409368409629852
242239	CUX2	SEPHS2	0.1409244452512692
242240	EBF1	CCDC138	0.1409136541465439
242241	MCTP2	ACAT2	0.1409109266901768
242242	HSF1	MACC1	0.1409098295632916
242243	TCF7L1	TASL	0.1409091858582706
242244	AVEN	FAM229B	0.1409046290083749
242245	IRF4	MYO18B	0.140902903786143
242246	BACH2	H2BC18	0.1408955634054679
242247	ZNF81	GNLY	0.1408925815842572
242248	PRDM11	KLRG1	0.1408866303285369
242249	GOT1	JMY	0.1408862610589994
242250	HDX	CLEC2B	0.140880670981579
242251	TWIST2	FGF13	0.140879486091267
242252	STAT4	TUBA4A	0.1408781314671156
242253	EGR3	MMS22L	0.1408668140303179
242254	ANXA1	PM20D1	0.1408634323461119
242255	MAFF	PLK2	0.1408531695838233
242256	HDX	PTGES3	0.1408518174920312
242257	CUX2	CCNB3	0.1408511251542046
242258	NFE2L3	HECW2	0.1408447765355543
242259	TP63	PDE3A	0.140844031393011
242260	ZSCAN31	TENT5B	0.1408411429061127
242261	HES1	MBNL3	0.1408392982782336
242262	KLF5	FMNL2	0.1408342673657146
242263	MAFF	MITF	0.140825076677282
242264	KLF5	CFAP74	0.140823663464488
242265	PPARG	TLE4	0.1408197713598991
242266	ZSCAN31	REXO5	0.1408195105514714
242267	BCL11B	H2AC20	0.1408194369353367
242268	SEMA4A	ABHD3	0.1408140382792274
242269	HIVEP3	SNAPC1	0.1408118908955387
242270	CUX2	XAF1	0.140805987530531
242271	DACH1	PTPN13	0.1408048179248444
242272	EPAS1	ENSA	0.1408038675380228
242273	HSF1	H1-10	0.1407970248061198
242274	ZNF114	CENPK	0.1407936431718772
242275	TCF7L1	AGBL3	0.1407844938424122
242276	IRF4	GLO1	0.1407790693879275
242277	HESX1	MAT2A	0.1407786471629184
242278	GOT1	MID1	0.1407734687595153
242279	ODC1	ITGA2	0.14076658281513
242280	BATF	IL3RA	0.1407552909874392
242281	ZNF92	CPA6	0.1407494198428685
242282	SEMA4A	CABLES1	0.1407432045999746
242283	HSPA1L	PRKG1	0.1407418315136614
242284	STAT4	GBP5	0.1407366502679325
242285	IRF4	PAQR5	0.1407205388161
242286	MYLK	TENT5A	0.1407204000326567
242287	FEZ1	CITED2	0.1407168047793494
242288	PBX1	ITGA4	0.1407157155102396
242289	ZEB1	NUP210L	0.140711185636015
242290	HDX	PFKFB3	0.1407104152762378
242291	ID1	FMN1	0.1407097349975228
242292	IKZF3	NUPR1	0.1407024933276882
242293	PROX1	CCK	0.140698763418152
242294	STAT4	HLCS	0.1406927031028273
242295	EGR3	TLE4	0.1406917496352376
242296	ZSCAN31	SS18L2	0.140691705625238
242297	TWIST2	GBP2	0.1406883941029465
242298	MYLK	UGDH	0.1406860006095697
242299	EGR1	CALD1	0.1406845250855188
242300	GTPBP1	AGBL4	0.1406816561531638
242301	ZNF556	MATN1	0.1406792791989793
242302	BCL11A	OLR1	0.1406783663069657
242303	IKZF3	EEF1B2	0.1406753851623271
242304	MYLK	SLC10A1	0.1406737357397137
242305	GOT1	ICAM1	0.14066304471874
242306	ARID5B	SQSTM1	0.1406622844679937
242307	HESX1	SLC12A1	0.1406610630168008
242308	HIVEP1	H4C1	0.1406593437825129
242309	HLCS	MOB3B	0.1406575782596246
242310	RARB	H3C6	0.1406553576074172
242311	RORB	DTL	0.1406477352201723
242312	RFC3	TRMO	0.140647084214336
242313	ATF5	NAALAD2	0.1406470135632203
242314	ZNF556	MNS1	0.1406439066266286
242315	NRL	CLEC2B	0.1406333353308062
242316	KLRG1	CARD18	0.1406286202769874
242317	ZNF563	PHACTR2	0.1406283221514599
242318	MEIS1	PMEL	0.14062709543403
242319	TBPL1	SYN2	0.140626851955199
242320	HEY2	EXD3	0.1406237907851125
242321	ZSCAN31	IER5L	0.1406181999203108
242322	PROX1	TNFSF15	0.1406181909843718
242323	NFKB1	LFNG	0.1406171200003251
242324	ZNF367	DACH1	0.1406094261503942
242325	BCL11A	STK17B	0.1406071601954811
242326	PHTF1	HJV	0.1406049944904882
242327	TIGD4	COLGALT2	0.1406041863913035
242328	TFCP2L1	BCAS2	0.1405848215755841
242329	PBX1	HIF1A	0.1405786975423623
242330	HEY2	PKIA	0.1405759700069391
242331	KLRG1	THBS1	0.140574349287471
242332	PHTF1	AK5	0.1405721892628291
242333	ZEB1	STAC	0.1405702037789073
242334	SLC18A1	PRKG1	0.140568503725216
242335	RFC3	SPATA5L1	0.1405527594838767
242336	NFE2L3	CD109	0.1405522889095775
242337	CREB5	SRGN	0.1405506707971659
242338	BATF	TF	0.1405492475083253
242339	NR6A1	WNT5B	0.1405477666099834
242340	FEZ1	JAML	0.1405462223665082
242341	VDR	LDHC	0.1405440556959888
242342	STAT4	NKAPL	0.1405431106076907
242343	SEMA4A	TNFRSF10D	0.1405350889680404
242344	ZNF114	GBP5	0.1405343597528595
242345	NFIL3	TMEM178B	0.1405338505092904
242346	ZNF93	SESTD1	0.1405299464179285
242347	KLF12	ALKBH5	0.1405113100505548
242348	NR2F1	HTR7	0.1405056262467001
242349	DDX20	RAB26	0.1404956569490141
242350	HEY2	CNGA1	0.1404911949158932
242351	ZBTB16	DENND2C	0.1404896393164308
242352	HESX1	BNIPL	0.1404887563311287
242353	HESX1	SEC14L1	0.1404871412095978
242354	RFC3	NEURL2	0.140485256186636
242355	AVEN	DIO2	0.1404848412568471
242356	HSF1	PLPP3	0.1404836966690792
242357	TWIST2	C5AR1	0.1404812256104498
242358	BACH2	BPGM	0.140476995788627
242359	ZNF93	ADGRG6	0.1404768783155734
242360	PKNOX2	H2BC7	0.1404762778373978
242361	RFC3	GTPBP1	0.1404717929589084
242362	ZNF93	SLC7A11	0.1404680182853327
242363	PKNOX2	GLDN	0.1404619235720148
242364	GOT1	SAMD4A	0.1404614965810307
242365	MCTP2	CAB39L	0.1404570536181012
242366	MXI1	KLF2	0.140456928500372
242367	KLF4	ERC2	0.1404531565554999
242368	STAT4	ISM1	0.1404488700168197
242369	TRIM69	ZNF331	0.1404279507090827
242370	SOX5	ASTL	0.1404201140988971
242371	HLCS	SKIDA1	0.1404162139808915
242372	ZNF367	ZEB1	0.1404113763250432
242373	ZNF93	H2BC5	0.1404106584147256
242374	EGR2	TNIK	0.1404081750968335
242375	ZNF2	TNFRSF19	0.1404050384176008
242376	MELK	KDM2B	0.1404048859228675
242377	TRIM69	GLIPR1L1	0.1404044270641205
242378	ZSCAN31	PBX1	0.1404022589689201
242379	FOSL1	FAM110B	0.1403860096660963
242380	ZNF490	HUNK	0.1403797909455237
242381	GTPBP1	CR1	0.1403791549063299
242382	ODC1	FLVCR2	0.140375794689129
242383	ZNF821	ITGA2	0.1403691528077113
242384	MXD1	IQCJ-SCHIP1	0.1403681706698303
242385	NR2F2	PLA2G7	0.1403638386980058
242386	VDR	REEP1	0.1403635740561289
242387	NFE2L3	THBS1	0.1403578784691866
242388	TCF7L1	BRINP2	0.1403566057850485
242389	KDM2B	HSPB1	0.1403454744472684
242390	TRMO	MCM10	0.1403433303894681
242391	CREB5	TYMS	0.1403427988744595
242392	GOT1	TPRG1	0.1403411962397592
242393	NFE2L3	ZNF704	0.1403372728343962
242394	TFCP2L1	QPCTL	0.1403371435455053
242395	TIGD4	NFKBIA	0.1403352672724357
242396	GLIS3	SPSB1	0.1403299143712362
242397	ZNF2	SPSB1	0.1403265617714175
242398	ZNF821	CXCL8	0.140321427483047
242399	PROX1	HSP90AA1	0.1403053958760877
242400	BHLHE40	CHORDC1	0.1403041017289071
242401	TP63	OTUD1	0.1403029119558912
242402	EZH2	FAM90A1	0.1402971133583792
242403	EGR2	KLHL13	0.1402933633741096
242404	RELB	LRIF1	0.1402896371711768
242405	STAT4	PRTFDC1	0.140287091892368
242406	GMEB1	DNAJB9	0.1402771342581179
242407	NR6A1	CEACAM21	0.1402769015342142
242408	TP63	PLPP3	0.1402766983175538
242409	EGR2	KCNN3	0.1402748951714795
