## Supplementary Tables S1-17 for "Plasticity of Human Microglia and Brain Perivascular Macrophages in Aging and Alzheimer’s Disease": TableS12_GRN_adjacencies.csv (part 10 of 11)

	TF	target	importance
242410	IRF4	ATP1B3	0.14027350120652
242411	HES1	ABCA6	0.1402584680093875
242412	ZNF367	CITED2	0.1402578898341159
242413	ODC1	RARB	0.1402572319002979
242414	PROX1	MSR1	0.1402557033414839
242415	SLC18A1	MT3	0.1402551222983125
242416	ZNF93	KCNQ3	0.140254946854944
242417	TRIM69	RANBP2	0.140252909529568
242418	DACH1	PER3	0.1402509524777692
242419	TWIST2	ATP10A	0.1402502650784359
242420	PRDM11	RTKN2	0.1402479540036876
242421	MELK	ZNF331	0.1402432766868789
242422	GTF2IRD1	BORCS5	0.1402429556047714
242423	DDX20	ATP10A	0.1402364817386657
242424	HIF3A	NETO2	0.1402323297117443
242425	BHLHE40	ARHGAP25	0.1402300812332434
242426	ZNF93	ZBTB16	0.1402298253130027
242427	CREB5	FRMPD3	0.1402272915190927
242428	PHTF1	ALPK3	0.1402256921948548
242429	SNAI1	SLC38A4	0.1402248427708517
242430	NFE2L3	CCL4L2	0.1402221807372116
242431	ODC1	CACNA1D	0.1402211050305922
242432	ZNF711	SFR1	0.1402153141074377
242433	ZNF2	SULF1	0.1402096204096105
242434	VDR	H2AC6	0.140208817737577
242435	ZNF711	H2BC8	0.1402017303404091
242436	TRIM69	HSPH1	0.1402005243663877
242437	ATF5	RASGEF1B	0.1401995470932978
242438	TCF7L1	POLE2	0.1401990818583631
242439	TRIM69	FANCC	0.1401961830927028
242440	EZR	COLEC12	0.1401957872799012
242441	ZNF2	COBLL1	0.1401957316655464
242442	ZNF81	PLK2	0.1401910072005307
242443	IRF4	DCN	0.1401880897875658
242444	ZNF556	SCYL2	0.1401810494153004
242445	EGR2	CD36	0.1401731405444683
242446	HSF1	BPGM	0.1401679921187731
242447	EGR2	CYTIP	0.1401679687142776
242448	HSF1	UGT2B17	0.1401630410175473
242449	ZEB1	RHOB	0.1401608572276989
242450	PBX3	TEX14	0.1401465922368857
242451	HSPA1L	BTBD9	0.1401450539756397
242452	PHTF1	DRAM1	0.1401406454433991
242453	RELB	TRA2B	0.1401377364338516
242454	AHR	ANLN	0.1401376306386632
242455	ESR1	GPR87	0.1401366225115184
242456	POLR2A	MIPOL1	0.1401360774902788
242457	SEMA4A	BPGM	0.1401325452086253
242458	ZNF556	PUS10	0.1401304827581132
242459	TP63	PGM1	0.1401226872448897
242460	RARB	DHDH	0.1401158391607944
242461	NR2F1	HGF	0.1401072459360267
242462	TWIST2	AREG	0.1400957001051971
242463	VDR	EMC10	0.1400948182606598
242464	ZNF821	KNL1	0.1400899468551855
242465	GMEB1	HMCES	0.1400821636861918
242466	AR	KIFBP	0.1400797140730053
242467	HES1	HERC5	0.1400785420144044
242468	MDM2	POLR1F	0.1400769750772597
242469	KLF4	HSP90B1	0.1400717757443405
242470	ZNF93	LIPA	0.1400628086521131
242471	PRDM11	USP36	0.1400569837805093
242472	VDR	F13A1	0.1400558289555676
242473	ATF5	COBLL1	0.14005240752933
242474	IRF4	SENP8	0.1400436974773537
242475	SNAI1	ITSN1	0.1400413259612322
242476	AR	SFMBT2	0.1400393524547468
242477	NFIL3	TSHZ3	0.140035459910503
242478	ADARB1	ALKBH5	0.1400264268351453
242479	HSF1	GABRG1	0.1400165060195554
242480	NR6A1	MAPRE2	0.1400111393593562
242481	ZSCAN31	VIM	0.140005969280451
242482	RELB	GADD45G	0.1400047525435889
242483	NR3C2	TREM1	0.1400038556513879
242484	CREB5	S100A9	0.1400011531743866
242485	PKNOX2	GNS	0.1400007680513953
242486	EGR2	DOCK1	0.1399994450936954
242487	TP63	IL6	0.139998511850589
242488	SEMA4A	SLC37A2	0.1399947706538868
242489	EPAS1	TPX2	0.1399942631497689
242490	AVEN	NUDT4	0.1399923545603343
242491	MELK	FFAR2	0.1399887099688812
242492	TBPL1	CABLES1	0.1399847620005089
242493	ATF5	GAS2L3	0.1399844238785689
242494	EBF1	WIPF3	0.1399804253030115
242495	VDR	PKNOX2	0.1399759103508159
242496	ZNF711	PAQR3	0.1399734812150736
242497	MAFF	ENAH	0.1399701466862858
242498	GLIS3	C2CD3	0.1399682258145883
242499	SLC18A1	EPM2A	0.1399654120603132
242500	MYLK	MEIS1	0.139961869265993
242501	HEY2	NEFH	0.1399608997519102
242502	TFCP2L1	HMGB2	0.1399598127156315
242503	NR4A1	GABRG1	0.1399591874354209
242504	GLIS3	ATAD2	0.1399586562733118
242505	PKNOX2	PTPN14	0.1399586043624002
242506	TIGD4	USPL1	0.1399457961864045
242507	SETBP1	NUAK2	0.1399425818172594
242508	ZNF367	NCEH1	0.1399413844724621
242509	PBX3	JUN	0.1399413298794182
242510	HSPA1L	TRAF3IP1	0.1399285117674163
242511	AHR	ZCCHC12	0.139926399924347
242512	EGR2	MCTP2	0.1399053955885445
242513	RORB	USP36	0.1399049902056452
242514	ZNF93	XBP1	0.1399003783166706
242515	TWIST2	CAVIN1	0.1399001559300582
242516	TP63	TNFRSF21	0.13989667801079
242517	HSPA1L	TMEM232	0.1398961740770723
242518	IRF4	HSPA4L	0.1398958486839913
242519	TWIST2	PLCL1	0.1398943449347597
242520	PBX3	SLC20A1	0.1398824989870464
242521	SEMA4A	CHRNA5	0.1398781191363958
242522	PPARG	PM20D1	0.1398752486902504
242523	ZNF2	FAM90A1	0.139873500204587
242524	TRIM69	PDE4D	0.1398732480987956
242525	ZNF2	KLF5	0.139870177010094
242526	PRDM11	H2BC5	0.139865206228242
242527	DTL	ZSWIM5	0.1398649036762792
242528	PHTF1	TXNIP	0.1398610021373485
242529	FOXO1	TUBA1C	0.1398582549899513
242530	AR	KLHL13	0.1398572614040824
242531	DACH1	NLGN4Y	0.1398527628269069
242532	EPAS1	IL4I1	0.1398495787310302
242533	PKNOX2	SYTL3	0.1398474185182328
242534	NR6A1	FOSL1	0.1398470889225049
242535	MYLK	HAUS8	0.1398451693575335
242536	PBX3	PLAU	0.1398286158271449
242537	STAT4	KIF2C	0.1398188914567164
242538	RARB	MORC1	0.1398164058098931
242539	ESRRG	PRSS12	0.1398150242311558
242540	ZNF2	PLAC1	0.1398145072704441
242541	FOSL2	C12orf40	0.1398110957204346
242542	VDR	AMN1	0.1398074008514501
242543	NR6A1	GPR183	0.13980662150021
242544	THRB	ZCWPW1	0.1398015162019422
242545	MEIS1	ANKRD37	0.1398007645299185
242546	MXD1	AHCYL2	0.1398002589574557
242547	GLIS3	PTPN22	0.1397931378006542
242548	TRIM69	TSC22D2	0.1397904986936232
242549	BACH2	ADGRG6	0.1397897743302366
242550	STAT4	LRRC23	0.1397861064329336
242551	DDX20	CPM	0.1397860072527033
242552	ZNF2	USPL1	0.1397854274706692
242553	HSPA1L	AMPH	0.1397824485327579
242554	ZNF711	FIGNL2	0.1397810676498536
242555	RAB7A	MAD2L1BP	0.1397801583840006
242556	ZNF704	FBXO33	0.1397781594903327
242557	PROX1	AK5	0.1397639493037212
242558	ZNF92	GRB10	0.139759582199628
242559	ESR1	ZNF331	0.1397591331436397
242560	ZNF704	TM2D2	0.139753473607866
242561	ZNF81	ECD	0.1397505192781976
242562	FOSL1	LDLRAD3	0.1397440536339772
242563	ZSCAN31	P2RX1	0.1397423483098527
242564	HSF1	BTBD9	0.1397411778538423
242565	HLCS	MED29	0.139736593698615
242566	EZR	MBD3L1	0.1397356069502581
242567	MAFF	ANTXR2	0.1397334292513966
242568	RORB	SEC14L1	0.1397258843849531
242569	TIGD4	TSPAN5	0.1397257186912583
242570	HES1	YJU2	0.1397243699825112
242571	GLIS3	DALRD3	0.1397224683371002
242572	GTF2IRD1	DPP4	0.1397223886011828
242573	AHR	RIMS1	0.1397179306809227
242574	PBX1	CGAS	0.1397175364185022
242575	HEY2	TUBA1A	0.1397158723627018
242576	HIF1A	SDR42E2	0.1397058919313822
242577	RORB	P4HA1	0.1397045360104438
242578	ZNF93	DALRD3	0.1397021439820733
242579	HIVEP1	DSG2	0.1397012521370795
242580	HLCS	ATF5	0.139701049337644
242581	AHR	TXLNB	0.1396998277104257
242582	ANXA1	TSPAN16	0.1396918795641883
242583	RFC3	B3GNT5	0.1396889767508259
242584	NR4A3	IQCJ-SCHIP1	0.1396887238945543
242585	THRB	CDCA2	0.1396844203059699
242586	ZNF93	RBBP6	0.1396825386915132
242587	ZNF711	ANGPT2	0.1396818748631852
242588	CUX2	DTL	0.1396793163826081
242589	ZEB1	MXD1	0.1396781426343657
242590	BHLHE40	STX11	0.1396767424616747
242591	SNAI1	CXADR	0.139670956732229
242592	PBX1	RELB	0.139670635314088
242593	HDX	MROH8	0.1396691352213868
242594	NRL	GPR183	0.139661668601378
242595	HESX1	S100A8	0.1396597896301393
242596	ZNF490	CENPK	0.1396596198462566
242597	NFE2L3	ARL4D	0.1396577708025202
242598	PRDM1	HSPB1	0.1396407058965095
242599	NR4A3	PBX1	0.1396321462832038
242600	TWIST2	PLIN5	0.1396268470042102
242601	MCTP2	SEL1L2	0.1396202894211263
242602	MDM2	SCN4B	0.139614082368395
242603	BATF	HMGA2	0.139609319078867
242604	EGR2	PLXNC1	0.1396073969506504
242605	BCL11A	THBS1	0.1396025265784264
242606	ZNF556	UTS2B	0.1396011851578893
242607	ANXA1	PROS1	0.1395964131558009
242608	ZNF385D	NR1H2	0.1395914334580878
242609	HIF3A	S100B	0.1395869870834369
242610	POU3F1	HIVEP3	0.1395866820396823
242611	BHLHE40	PCLO	0.1395856997223369
242612	SOX5	ZCCHC12	0.139577073912823
242613	BCL11B	CD14	0.1395741937085374
242614	MAFF	CNNM2	0.1395724269753847
242615	VDR	CENPK	0.1395678026506687
242616	NR3C2	ANKRD37	0.1395593667988188
242617	ZNF81	SLC19A2	0.1395555555498488
242618	EGR2	C5AR2	0.139553692089666
242619	NFE2L3	SS18L2	0.1395474981651901
242620	EGR2	UNC13C	0.1395449128111634
242621	TP63	TGFBI	0.1395424430823938
242622	JUN	HBA2	0.1395326824698961
242623	ZNF114	NEURL2	0.1395325467886157
242624	HES1	TPT1	0.1395321958870068
242625	PHTF1	STK32B	0.1395308212678356
242626	VDR	ANKRD6	0.1395307102967591
242627	RFC3	CDK14	0.1395239617533383
242628	EDN1	CREB5	0.139523296177008
242629	BHLHE40	HIF3A	0.1395177768447386
242630	TWIST2	NUP210L	0.1395167481521526
242631	ZNF385D	TCHH	0.1395143732158296
242632	EGR3	PTCHD4	0.1395141424264843
242633	EZR	DNM3	0.1395109381407178
242634	ZNF556	MAN2A1	0.1395021515436284
242635	ATF5	AMD1	0.1395018972043587
242636	KLF5	GPR84	0.1394987507532803
242637	TP63	RARB	0.1394981486489261
242638	ZSCAN31	H3C10	0.1394965357167436
242639	TFCP2L1	MED7	0.1394951747103783
242640	GMEB1	NPAS3	0.1394862687904252
242641	HDX	HEXIM1	0.1394765199068698
242642	ZNF2	IER5	0.1394588335403652
242643	MXI1	DNAJA4	0.1394527539279804
242644	ZNF556	VSIG4	0.139447930815702
242645	ID1	PLEKHH2	0.1394416463764667
242646	BACH2	NUDT4	0.1394158313558791
242647	ZNF93	MYLK	0.1394149617412644
242648	RFX2	STX11	0.1394094062990707
242649	NR4A1	GRAMD2B	0.1394045825209637
242650	PRDM11	RGS1	0.139403918350412
242651	MITF	FAM229B	0.1393992635042737
242652	GOT1	NTM	0.1393985465962819
242653	IKZF3	ADGRG6	0.1393943580624596
242654	MCTP2	HAUS8	0.1393913371311929
242655	RARB	POLE2	0.1393907894873809
242656	TBPL1	GK	0.1393853750960474
242657	KLF5	WDR87	0.1393847593841837
242658	THRB	RNF19B	0.1393815417580513
242659	POU3F1	MAMDC2	0.1393716416439046
242660	EBF1	PRR16	0.1393704143836878
242661	AVEN	TAGAP	0.1393698780487267
242662	ZNF2	H3C1	0.139351731781366
242663	GTF2IRD1	DDX3X	0.1393508419581543
242664	ZNF114	PNO1	0.1393471233397386
242665	ESR1	H3C12	0.1393391921152282
242666	BATF	SAMD12	0.1393372580901545
242667	ZNF81	LGMN	0.1393367224664563
242668	HUNK	MT1G	0.1393355125207104
242669	TP63	HS3ST2	0.1393319075603784
242670	TP63	CYSTM1	0.1393317734679764
242671	NFE2L3	NUAK2	0.139327988808457
242672	IKZF3	GRAMD2B	0.1393265687195073
242673	ESR1	TAMALIN	0.1393254245649465
242674	MYLK	HAMP	0.1393244342630135
242675	BATF	HSP90AA1	0.1393201189315858
242676	NR3C2	IER2	0.1393182475652835
242677	ATF3	CTXND1	0.1393166300707479
242678	NR3C2	STARD5	0.1393132270586271
242679	HUNK	MCC	0.139310742704638
242680	TCF7L1	PITPNC1	0.1393010290420496
242681	HSF1	DYSF	0.1392994035066364
242682	PHTF1	WDR74	0.1392915872782501
242683	HES1	CAMKMT	0.1392903907163311
242684	ZNF367	NCAM2	0.1392872087629747
242685	STAT4	FIGNL2	0.1392861269761979
242686	PKNOX2	SNX10	0.139285814240068
242687	GOT1	LITAF	0.1392797508590396
242688	HIVEP2	TXLNB	0.1392796170169951
242689	PBX3	HBB	0.1392747233518536
242690	SNAI1	CH25H	0.1392680059977192
242691	HDX	YWHAQ	0.1392673656775077
242692	BHLHE40	UBXN2A	0.1392647212558792
242693	EGR2	KIF26B	0.1392620795128118
242694	NR2F2	ANO2	0.1392619262723277
242695	HES1	SCD	0.1392618008301238
242696	ZNF114	TRIM69	0.1392599628421773
242697	ADARB1	CREM	0.1392593310842279
242698	ZNF331	TULP2	0.1392526085106822
242699	KLF12	WNT5B	0.1392456146326665
242700	ZNF367	PTPRG	0.1392453342040665
242701	EPAS1	NME5	0.1392395197837501
242702	IRF4	SYNDIG1	0.1392394143246227
242703	FEZ1	NHSL1	0.1392374090891851
242704	RELB	SEMA3E	0.1392345074290551
242705	ZNF331	GTSE1	0.1392310964370531
242706	SNAI1	OLR1	0.1392300701383247
242707	TFCP2L1	RIMS1	0.1392241108013508
242708	SEMA4A	DGKG	0.1392213552310164
242709	PRDM1	DNAJA4	0.1392081538197253
242710	DACH1	NR6A1	0.1392051363725053
242711	TIGD4	DEPDC1B	0.1392005995856239
242712	NFIL3	HAX1	0.1391970366134245
242713	SLC18A1	APOL3	0.1391639552930876
242714	ESR1	HEXIM1	0.1391636000501171
242715	ZNF385D	ITK	0.1391594116005495
242716	RELB	FEZ1	0.1391590843689629
242717	NRL	VCAN	0.1391542643503542
242718	ZNF563	PCLO	0.139154255705911
242719	ESRRG	IL1RAP	0.1391363731410648
242720	ETV3	EGR1	0.1391358280454162
242721	ZNF704	TBCCD1	0.1391355784166324
242722	FOSL2	H3-3B	0.1391333189546867
242723	MXI1	KNL1	0.1391189919128081
242724	GZF1	THBS1	0.1391187693047265
242725	EDN1	TULP2	0.1391145163522436
242726	HLCS	TCP1	0.1391127752260879
242727	TFCP2L1	H2AC6	0.1391049296832517
242728	IKZF3	INTS12	0.1391025220621454
242729	TFCP2L1	MAGED1	0.1391003889919254
242730	BCL11B	CRYBA1	0.1390986920355222
242731	SETBP1	GLA	0.1390958982184303
242732	SNAI1	MGLL	0.1390957940519719
242733	DACH1	LPL	0.1390955566377029
242734	EPAS1	DLGAP2	0.1390892970689244
242735	ZNF563	HUNK	0.1390850655537963
242736	FOSL2	SRSF7	0.1390571831911902
242737	IKZF3	GPR84	0.1390420511712878
242738	AHR	CA10	0.1390407684427935
242739	CREB5	FSIP2	0.1390362978220166
242740	IRF4	ACTRT3	0.1390341542944423
242741	PHTF1	TMEM178B	0.1390292042727616
242742	KLF12	ERI1	0.1390239669953097
242743	ZEB1	PIGC	0.1390214588856346
242744	ZSCAN31	SUCNR1	0.1390211290438478
242745	ZNF821	CCL3	0.1390148265224713
242746	TRMO	PARD3	0.1390128225915651
242747	ZNF93	H2AC6	0.1390102982087781
242748	ZNF556	TUBA1B	0.1390018494804797
242749	SETBP1	SEL1L3	0.1390001842071312
242750	ZSCAN31	TMEM163	0.1389994820671364
242751	ETV3	PELI1	0.1389945884605057
242752	GOT1	PALM2AKAP2	0.1389939662326795
242753	CUX2	S100A6	0.1389923322805699
242754	TIGD4	NT5DC1	0.1389912864909953
242755	KLF5	JAML	0.1389894158293222
242756	HES1	EEF1A1	0.1389880632864446
242757	RELB	TMC4	0.1389869484129151
242758	ZNF367	NMNAT1	0.1389808061470697
242759	FOSL2	H3C6	0.138979439102075
242760	BCL11B	SERPINB9	0.1389793224477389
242761	AHR	IDO2	0.1389792342531106
242762	MAFF	NKRF	0.1389770357876802
242763	GTF2IRD1	MAFB	0.1389716619431119
242764	BHLHE40	SPDYA	0.1389681134766028
242765	KLF5	ROR1	0.1389655206688251
242766	HEY2	FILIP1L	0.1389642399880287
242767	NFE2L3	RAB27A	0.1389575594305857
242768	PROX1	EDA	0.1389566300687783
242769	ZNF331	NXF1	0.1389534116844464
242770	DDX20	SLC38A2	0.1389529361620855
242771	SOX5	RAB26	0.1389509083771054
242772	TIGD4	DKK2	0.1389497559933867
242773	RFX2	RIMS1	0.1389374601264122
242774	CUX2	TENT5C	0.1389339058519224
242775	NR6A1	PLAU	0.1389328961916473
242776	STAT4	FRMD3	0.138926127545569
242777	MEIS1	RUVBL2	0.1389206655613667
242778	ADARB1	SERPINH1	0.1389197041124484
242779	EDN1	SNAPC1	0.1389082177601545
242780	BACH2	PGRMC1	0.1389072206512991
242781	EPAS1	FBXO45	0.138905693929742
242782	KLF5	SYNDIG1	0.1389038218822748
242783	HES1	SLC38A4	0.1388942793061618
242784	SLC18A1	H4C5	0.1388902955878359
242785	NR6A1	SERPINE1	0.1388884291114223
242786	EGR2	ABI3BP	0.1388858866173682
242787	ZNF93	CGAS	0.1388841790129384
242788	BCL11A	RNLS	0.1388832056365807
242789	IKZF3	ALG14	0.138851089945467
242790	FOSL2	LRRC23	0.138849684236219
242791	TRMO	DAB1	0.1388453568201107
242792	POU3F1	S100A6	0.138842333529411
242793	HLCS	SYTL3	0.1388417505810868
242794	NFIL3	SGO2	0.1388410627581716
242795	KLRG1	HEY2	0.1388353019619339
242796	BCL11A	PGRMC1	0.1388325724428695
242797	ODC1	ESYT2	0.1388257385865389
242798	CREB5	KIF2C	0.1388136267195838
242799	TP63	CSF1	0.138812626911458
242800	ZNF10	RAB7B	0.1387988349104939
242801	BCL11A	TDP2	0.1387974127713997
242802	ZNF711	CC2D2A	0.1387945308841498
242803	SLC18A1	APOLD1	0.1387938799049458
242804	ZNF93	MAGI1	0.1387928447766015
242805	STAT4	CYSLTR1	0.1387886006837106
242806	TBPL1	BCAT1	0.1387849422964179
242807	NFKB1	RAB26	0.1387831452974768
242808	EBF1	FAM83D	0.1387680441511793
242809	ZNF331	DPP10	0.1387674959456195
242810	HLCS	ABHD17B	0.1387621092481458
242811	PROX1	OPALIN	0.1387470351965491
242812	BCL11A	TXNDC16	0.1387464566433538
242813	ZNF563	NTRK3	0.1387427782840884
242814	DACH1	ANKRD22	0.1387336882593792
242815	KLRG1	MEPE	0.1387227130104205
242816	RFC3	BHLHE40	0.1387193026987005
242817	HUNK	WDR87	0.1387125601777773
242818	BCL11A	ADARB1	0.1387090085596687
242819	CUX2	PLPP1	0.1387087948482985
242820	PKNOX2	TXLNB	0.1387064951108435
242821	HSF1	CALM2	0.1387023750231032
242822	MAFF	SIPA1L1	0.1387019354872002
242823	HIF3A	FFAR2	0.1386900932142755
242824	NR2F1	PXT1	0.1386897179559444
242825	RELB	TRMT10A	0.1386838426001259
242826	MEIS1	RNF19B	0.1386835433230382
242827	PPARG	H4C1	0.1386809173235855
242828	PHTF1	SYNDIG1	0.1386799575342144
242829	ZNF711	C5AR2	0.1386756660697414
242830	BHLHE40	HSP90AA1	0.1386715778125358
242831	ADARB1	CCT4	0.138656477416226
242832	MCTP2	COL4A2	0.1386470279874668
242833	ETV3	ARF4	0.1386369952152951
242834	NR4A3	MATN1	0.1386348989879424
242835	TIGD4	ARHGAP18	0.1386340071686068
242836	PKNOX2	PAPSS2	0.1386303680445519
242837	ID1	PPP2R3A	0.1386253818921612
242838	ZNF556	SLC7A5	0.1386245555759014
242839	SLC18A1	P3H2	0.1386238001409903
242840	HESX1	PAM	0.1386196571012724
242841	ETV3	PHLPP1	0.1386195274979941
242842	PBX1	ATP6V1E2	0.1386175238899122
242843	TIGD4	RNLS	0.1386151989891629
242844	TWIST2	IGF1R	0.138594542785095
242845	AHR	ZNF81	0.1385864247848463
242846	ZNF711	GLIS3	0.1385850150967245
242847	EGR2	CASS4	0.1385840154156795
242848	AHR	SVOP	0.1385818802576761
242849	ID1	RIN2	0.1385816156439625
242850	DTL	GNAL	0.1385768870284526
242851	DACH1	IL21R	0.1385697161946562
242852	KLF5	OVCH1	0.138568960046573
242853	AR	MCMDC2	0.1385664482845827
242854	AVEN	NHSL1	0.1385644425761365
242855	JDP2	UBE2S	0.1385643682440647
242856	HUNK	HEY2	0.1385630072326438
242857	ZNF10	HGF	0.1385627010334682
242858	HESX1	NFKBID	0.138562521619958
242859	KLRG1	TMEM163	0.1385583104975404
242860	STAT4	BUB1B	0.1385580806784928
242861	TIGD4	NR6A1	0.1385528812180326
242862	HIF3A	CD36	0.1385486438749761
242863	FOSB	KIRREL3	0.1385405156776733
242864	RORB	KCNQ3	0.1385397869542476
242865	HSF1	CENPK	0.1385386408346538
242866	MEIS1	CHRNA5	0.1385331780216278
242867	NFE2L3	PLEKHG1	0.1385314160628814
242868	ZNF2	FAM241A	0.1385256390825802
242869	POU3F1	H4C8	0.1385250072068206
242870	HLCS	GBP2	0.138524792597548
242871	BCL11A	TMPRSS9	0.1385165872016006
242872	DDX20	BHLHE40	0.1385139034024612
242873	HDX	BHLHE40	0.1385136219909896
242874	PROX1	KCNE1	0.1385112403427708
242875	ZNF2	PLK2	0.1385042972474129
242876	TIGD4	EPB41L1	0.1385004240833511
242877	ZSCAN31	EGF	0.1384819055677811
242878	CUX2	RAB20	0.1384773648187588
242879	ODC1	GNLY	0.1384769916999582
242880	ZNF93	CIBAR2	0.1384722619283978
242881	BHLHE40	DDX3X	0.1384709712619979
242882	BCL11A	GUCY1A1	0.1384703105016531
242883	ZNF2	ARHGAP25	0.1384692107501928
242884	PBX1	NFIL3	0.1384685765599584
242885	MCTP2	CA2	0.1384578470514636
242886	ZNF556	H1-5	0.1384544240543644
242887	ZNF490	BUB1B	0.1384536192285314
242888	SNAI1	NOS1AP	0.1384499372361312
242889	RORB	MKI67	0.1384462164944199
242890	ZEB1	WDR74	0.1384453836701276
242891	EDN1	CRYBA1	0.1384390384461826
242892	ZNF114	ISM1	0.1384376956164708
242893	VDR	ASTN1	0.1384336967675845
242894	ZSCAN31	ZNF2	0.1384325570478973
242895	RORB	GPNMB	0.1384312663014332
242896	ZNF114	SERPINE1	0.1384279113636915
242897	EBF1	APOC1	0.1384257401452777
242898	AR	SYT16	0.1384210009925275
242899	HES1	IL10	0.1384200327277232
242900	GMEB1	ABHD3	0.1384154377920968
242901	VDR	SAMD4A	0.1384142866940402
242902	SETBP1	GSG1	0.1384124370400302
242903	EZH2	ADAMTS2	0.1384116767038845
242904	ZSCAN31	NSMCE1	0.13841017388944
242905	FOSL1	VEGFA	0.1384089635792633
242906	EGR3	CCR3	0.1383986278720253
242907	HIVEP1	ACAT2	0.1383890617777999
242908	GZF1	CXADR	0.138383825003406
242909	TCF7L1	TRAF3IP1	0.1383657302028007
242910	CREB5	ID1	0.1383624906086944
242911	ZNF821	DIRAS2	0.1383572197114589
242912	TIGD4	AQP9	0.1383566081310075
242913	PROX1	PTGES3	0.1383548980530332
242914	HSF1	MAFB	0.1383547733213014
242915	IRF4	SYT4	0.1383497210786066
242916	MYLK	ARL4C	0.1383495770113874
242917	IKZF3	KIF26B	0.1383486713585657
242918	VDR	TNFSF15	0.1383477427245554
242919	HEY2	MAT2A	0.1383465206379292
242920	GLIS3	SERTAD2	0.138340915117132
242921	ZNF556	BLOC1S2	0.1383406139860345
242922	ZNF385D	PPP1R13B	0.1383381803924584
242923	GOT1	SYT16	0.1383362948193938
242924	ANXA1	MS4A6E	0.1383353485021417
242925	PBX1	BAMBI	0.1383288628467908
242926	PHTF1	ARHGAP25	0.1383244215161758
242927	HMGA2	PPM1D	0.1383240916865989
242928	IKZF3	RNLS	0.1383166618216284
242929	PBX1	ID1	0.1383109430624038
242930	REL	GPR87	0.1383086090197239
242931	MEIS1	FCAR	0.1383021529859826
242932	SEMA4A	ERC2	0.1382872145437584
242933	ATF5	DNAJC1	0.138276488864776
242934	SEMA4A	CEBPD	0.1382733131913368
242935	ZNF556	GAPDH	0.1382541980749926
242936	MAFF	LINGO1	0.1382490961485996
242937	HIVEP3	ZFAND2A	0.1382388749692202
242938	HIF3A	GAS2L3	0.1382378417400803
242939	EDN1	ABHD5	0.138237451517401
242940	TBPL1	CLEC2L	0.1382372984312236
242941	ODC1	FOSL2	0.1382369455315237
242942	PBX3	TAMALIN	0.1382360326717695
242943	ATF5	SPSB1	0.1382327372002692
242944	EGR2	EIF2AK3	0.1382324454605096
242945	MCTP2	GLUL	0.1382314918210469
242946	GOT1	TF	0.1382281631492583
242947	TFCP2L1	LIPA	0.1382200437415888
242948	TFCP2L1	TAGAP	0.1382191159728193
242949	ZNF556	CCDC171	0.1382167452819856
242950	KLF5	INSR	0.1382090804544566
242951	ZNF93	PLIN5	0.138207323147204
242952	BCL6	DAB1	0.1381860579457191
242953	BCL11A	KCNMA1	0.1381823672128175
242954	HSF1	HTRA4	0.1381806873590935
242955	SLC18A1	POMZP3	0.1381773657127391
242956	HES1	OPRM1	0.1381743233718044
242957	ESRRG	NFKB1	0.1381713805244165
242958	MEIS1	KPNA2	0.1381641970376792
242959	MCTP2	DAPK1	0.1381589745184617
242960	GMEB1	SYTL3	0.1381561264293916
242961	HEY2	TMSB10	0.1381540592686564
242962	ZNF81	ESYT2	0.1381534396833453
242963	DDX20	H1-2	0.138151578117972
242964	MEIS1	KCNN3	0.1381450493443161
242965	ZNF704	HLA-DQA2	0.1381435780759598
242966	TWIST2	CREB5	0.1381393450424289
242967	BACH2	PTGES3	0.1381368411351835
242968	RELB	BTBD2	0.1381349394662821
242969	EZH2	ENSA	0.1381333760411044
242970	DTL	CACNB4	0.1381293610076621
242971	ANXA1	FSD2	0.1381281321745913
242972	TRIM69	DDX3X	0.1381274968027914
242973	ZNF93	SPRY1	0.1381269915813842
242974	TFCP2L1	IER5	0.1381261854663796
242975	PBX1	CDC42EP3	0.1381196988900621
242976	TBPL1	CLK1	0.1381153478952256
242977	GTF2A1	IL1RAPL2	0.1381146831114241
242978	GTF2IRD1	TTN	0.1381138122001574
242979	HUNK	POU3F1	0.1381105812156493
242980	NFE2L3	PARP16	0.1380970839973067
242981	NFE2L3	TTC26	0.138094209096825
242982	ZNF367	NTRK3	0.138091757563636
242983	EBF1	PLAT	0.1380870357271063
242984	ZNF556	TEX49	0.1380869016526176
242985	PPARG	MXI1	0.1380858517571686
242986	ZNF385D	INHBA	0.1380847345865514
242987	SOX5	STX11	0.1380847176053436
242988	ZNF821	CCDC141	0.1380821018049452
242989	TCF7L1	CEP78	0.1380812691876506
242990	IKZF3	C1QTNF7	0.1380792857583316
242991	MEIS1	ZC3HAV1	0.1380729872354424
242992	NFE2L3	TBL1X	0.1380704280696
242993	TCF7L1	HEPN1	0.1380700733593896
242994	HEY2	ADAMTS1	0.1380649020404211
242995	HDX	SLC7A5	0.1380607168088634
242996	NR6A1	ATP6V1G2	0.1380589484605073
242997	HSF1	HSPA1B	0.1380562561998086
242998	ZNF711	PCLAF	0.138054046256296
242999	HIF3A	BICC1	0.1380475673917011
243000	DDX20	ST18	0.1380454063368439
243001	GOT1	MIPOL1	0.1380427657035745
243002	ZNF114	CPA6	0.1380315276468273
243003	TFCP2L1	CYTL1	0.1380313666170261
243004	HIVEP2	ACER2	0.1380270959153788
243005	PRDM11	ASTL	0.1380179297892004
243006	EDN1	BORCS5	0.137998195676686
243007	KLF12	KBTBD8	0.1379761126450532
243008	RFC3	LMCD1	0.1379759992353737
243009	IRF4	RRM2	0.1379739490003001
243010	MCTP2	CDCA2	0.1379711433560687
243011	DTL	ROBO1	0.1379572646895286
243012	RFX2	ZNF331	0.1379514804860178
243013	ZSCAN31	ZNF704	0.1379455085019927
243014	NFE2L3	NAGK	0.1379351413929101
243015	BCL11A	TNFSF13B	0.1379344933705791
243016	NR1H2	ABCA12	0.1379225842335784
243017	ZNF81	RGS2	0.1379183444553799
243018	TCF7L1	HBEGF	0.1379002029237095
243019	ODC1	PDGFC	0.137898756680517
243020	HIVEP1	FEZ1	0.1378980486918042
243021	EGR3	NUDT4	0.1378807011539577
243022	GTF2IRD1	ERRFI1	0.1378647250477414
243023	HUNK	SBK1	0.1378623984028752
243024	FOXO1	ERRFI1	0.1378557326420491
243025	PBX3	SNAPC1	0.1378544189505571
243026	CUX2	ANO2	0.1378513709828074
243027	ZNF93	SOX4	0.1378500277425875
243028	BHLHE40	CC2D2A	0.1378454044755582
243029	DDX20	ERCC1	0.1378427280806599
243030	GOT1	MGAM	0.1378410091050786
243031	POU3F1	KCNJ16	0.1378391046297188
243032	IRF4	BACH2	0.1378358244818329
243033	HUNK	H1-3	0.1378253401628974
243034	SEMA4A	PADI2	0.1378052699900935
243035	EGR3	DISP1	0.1377998588687793
243036	HEY2	TANC1	0.1377944337047666
243037	ADARB1	TUBA1C	0.1377935254686044
243038	NR3C2	ZNF10	0.1377758900751144
243039	SLC18A1	IFI6	0.1377757623025433
243040	VDR	PAM	0.1377732258856668
243041	PBX3	ZNF331	0.1377702717621829
243042	HUNK	PRKCQ	0.1377651672168891
243043	HSF1	RHOH	0.1377637524977065
243044	RARB	EPSTI1	0.1377620960489307
243045	TP63	MCMDC2	0.1377597771978831
243046	ANXA1	RASGRP3	0.1377520380055963
243047	ATF5	KCNQ5	0.1377513860463411
243048	HSF1	NRARP	0.1377485028020978
243049	BHLHE40	ERN1	0.1377474269885804
243050	HMGB2	CHORDC1	0.1377466968872921
243051	ZNF2	SH3BGRL3	0.137746368733581
243052	VDR	ZBTB16	0.137746126657521
243053	ZNF711	PHLPP1	0.1377424968094971
243054	HES1	SLC24A3	0.1377376961951517
243055	AR	RASL11A	0.1377359751378149
243056	MCTP2	DOCK3	0.1377287089594641
243057	TRIM69	ASTN2	0.1377266010055635
243058	HLCS	UBXN2A	0.1377265510621075
243059	NFIL3	KLHL23	0.1377253177145994
243060	HESX1	CCT4	0.137703693993824
243061	PKNOX2	SUCNR1	0.1376991760141414
243062	BACH2	HSF1	0.1376958304019999
243063	SLC18A1	LIMS1	0.1376949148165637
243064	RFC3	IL1A	0.1376920013970676
243065	NRL	INPP4B	0.137689296962223
243066	ZNF556	MGLL	0.1376887573540252
243067	TFCP2L1	EBF1	0.1376700373894958
243068	BCL11A	SLC11A1	0.1376503811352531
243069	EZH2	SYT16	0.137649950399914
243070	MAFF	MACROD2	0.1376494111485833
243071	SEMA4A	C5AR2	0.1376454353471272
243072	NRL	IER2	0.1376419437407074
243073	HES1	HSP90B1	0.1376376706337133
243074	ZSCAN31	MAPK8	0.1376319900525703
243075	GMEB1	ARHGAP25	0.1376313100237603
243076	AHR	KIFC3	0.1376258621656345
243077	NR4A3	NSMCE1	0.1376183694651942
243078	TP63	SULF1	0.1376171049960268
243079	BCL11A	TNFSF8	0.1376138578183363
243080	DTL	IL7	0.1376068895442429
243081	BCL6	RGS2	0.1376067373277723
243082	ESRRG	GK	0.1375983375336362
243083	HSF1	SERPINB9	0.1375958408928948
243084	HSF1	EXT1	0.1375953716606684
243085	EGR3	SCN11A	0.1375943471291246
243086	HLCS	CENPE	0.1375900086591206
243087	BHLHE40	PPARG	0.1375893612911862
243088	TCF7L1	SAMSN1	0.1375875241636621
243089	NR1H2	DUSP2	0.1375822555440936
243090	PKNOX2	ENPP3	0.1375766580980129
243091	ANXA1	HMMR	0.1375749279032246
243092	HESX1	ELOVL5	0.1375692142824898
243093	SLC18A1	MTSS1	0.1375633748524142
243094	ZSCAN31	PAQR5	0.1375610841734435
243095	HSPA1L	THBS1	0.1375579667159062
243096	EGR3	RAB26	0.1375567764239443
243097	ZNF711	SLCO3A1	0.1375559198592411
243098	MCTP2	EAF2	0.1375526253918793
243099	ESRRG	GPR183	0.1375490549755399
243100	IKZF3	ARL5B	0.1375482366974869
243101	HSPA1L	PRRT1	0.137542084539762
243102	HIVEP2	GLMN	0.1375285631534815
243103	MCTP2	COL23A1	0.1375252714879819
243104	ZNF711	DLGAP2	0.1374995531621247
243105	NR3C2	TAGAP	0.1374892048150763
243106	ZNF93	HS3ST5	0.1374889895799154
243107	IRF4	LFNG	0.1374864691398478
243108	HUNK	CEP55	0.137486162267445
243109	KLF12	DHFR2	0.1374825159601691
243110	ATF5	NUAK2	0.1374793535097362
243111	PKNOX2	MT1M	0.1374788017215999
243112	NR2F1	MBNL3	0.1374768370219414
243113	ODC1	FGF13	0.1374724583192919
243114	TFCP2L1	ROBO1	0.1374720734561932
243115	KDM2B	F13A1	0.1374559857160887
243116	DTL	APOL3	0.1374540666680807
243117	EBF1	NHS	0.1374537510308093
243118	ID1	H1-3	0.1374450908515769
243119	HSPA1L	FNIP2	0.1374448126724705
243120	ZNF704	ADAM8	0.1374444745721194
243121	HIF3A	LRRC74A	0.1374392546831781
243122	PBX1	PIK3R3	0.1374274660784384
243123	AR	STXBP6	0.1374262249735263
243124	TFCP2L1	APOD	0.1374249605494432
243125	STAT4	ZNF277	0.1374142974979916
243126	PRDM1	BRIP1	0.1374139278966056
243127	PPARG	CENPE	0.1374131520999508
243128	ZNF2	LRRC23	0.1374131143134789
243129	TRMO	MOB3B	0.1374039603135555
243130	CUX2	H4C2	0.1374033565886058
243131	ODC1	TENM3	0.1374007691692433
243132	ZNF385D	CH25H	0.1373996052622951
243133	RORB	SLC12A1	0.1373990769070106
243134	BATF	CAMKMT	0.1373942178813623
243135	KDM2B	JUNB	0.1373937217957497
243136	ZNF92	SLC38A6	0.1373928948618894
243137	MDM2	IQCJ-SCHIP1	0.1373882790200802
243138	HES1	MAP7D2	0.1373881018976532
243139	ZNF556	PTTG1	0.1373865609380074
243140	TBPL1	AVPI1	0.1373819929501658
243141	DTL	ABI3BP	0.1373785316565065
243142	KLF5	EDA	0.1373756858682875
243143	ARID5B	TAMALIN	0.1373711745249516
243144	SEMA4A	ADGRG6	0.1373670132909441
243145	BHLHE40	IGF1R	0.1373647241856772
243146	MCTP2	LARP7	0.1373614077396214
243147	HUNK	TMEM71	0.1373561064384449
243148	NR6A1	NFIL3	0.1373529221791647
243149	ZNF2	SPON1	0.137351323475499
243150	NR4A3	GABRG1	0.1373485006146555
243151	MDM2	ACAT2	0.1373480867067441
243152	TWIST2	ATP6V1B2	0.1373476512759829
243153	ZNF367	CHORDC1	0.1373462713597093
243154	RORA	BPGM	0.1373443460322122
243155	NRL	SPOCK1	0.1373403671889582
243156	KLF2	ADAMTS6	0.1373403602030299
243157	KCNIP1	CD55	0.1373392319181959
243158	CUX2	ZNF367	0.1373360199202155
243159	TFCP2L1	CFAP61	0.1373355235489597
243160	MXD1	ABCA12	0.1373325670308807
243161	EDN1	TRIM69	0.1373298687064464
243162	MAFF	RBBP6	0.1373275947836419
243163	ZNF2	AREG	0.1373263675768256
243164	HDX	RIN2	0.1373259704098068
243165	ZNF711	PITPNC1	0.1373214628005901
243166	SEMA4A	FBLIM1	0.137319348832371
243167	NR2F2	SPACA5	0.1373047485435017
243168	NR2F1	FNIP2	0.1373024047609082
243169	PBX1	GPAT3	0.137299562414658
243170	ID1	BRINP2	0.1372950547403761
243171	BATF	GREM1	0.1372948631783916
243172	PHTF1	UBAC2	0.1372923502432137
243173	EGR3	PCDH10	0.1372920092386263
243174	DDX20	CLEC5A	0.1372873237489469
243175	STAT4	XAF1	0.1372811549787199
243176	RFC3	ISG15	0.1372777593626617
243177	PKNOX2	HS3ST1	0.1372723273928309
243178	FEZ1	MAFF	0.1372663875966202
243179	IRF4	LMCD1	0.1372536114643546
243180	NR3C2	C5AR1	0.1372509875562806
243181	NR4A3	DOCK1	0.1372477539686379
243182	NR2F1	IL2RA	0.1372469932211296
243183	POU3F1	LTC4S	0.1372355130177059
243184	ZNF2	ARID5B	0.1372351749079745
243185	POU3F1	TDP2	0.1372327827308236
243186	ZNF331	PCLAF	0.137228279181446
243187	CUX2	TLE4	0.1372281067040991
243188	PPARG	GBP2	0.1372233482595126
243189	STAT4	HGF	0.1372231485279159
243190	SLC18A1	ACTRT3	0.1372230072246986
243191	IKZF3	SNX10	0.1372204673352972
243192	BHLHE40	TCP1	0.1372194004174886
243193	PRDM1	ZFAND2A	0.137218142664862
243194	ZNF367	FAM20A	0.1372158375566882
243195	ANXA1	CFAP161	0.1372118299778223
243196	SOX5	GTF2A1	0.1372092515780703
243197	SETBP1	SIAH2	0.1372090636205826
243198	CREB5	PCLO	0.1372048454057051
243199	MAFF	PIP5K1B	0.1372041674818283
243200	RARB	ADGRD1	0.1372029470044154
243201	GLIS3	CLK1	0.1371922646856014
243202	BHLHE40	UNC5D	0.1371894434482853
243203	DDX20	ADCY3	0.1371887045369494
243204	DDX20	H2BC7	0.1371861129380626
243205	HSPA1L	MAGED1	0.1371824488628832
243206	RBPJ	CTNNAL1	0.1371630814159977
243207	GTF2IRD1	H3C12	0.137160183188483
243208	ZNF563	HGF	0.1371573362055407
243209	EBF1	IQCD	0.1371563678880954
243210	MEIS1	TRIM69	0.137154102357172
243211	NRL	PARD3	0.1371498877427196
243212	GTF2IRD1	SIAH2	0.137147338089268
243213	NRL	KCNE1	0.1371371933960309
243214	POU3F1	PDE3A	0.1371361979379256
243215	RFC3	CABLES1	0.1371334323229974
243216	VDR	B4GALT1	0.1371323852712994
243217	ZNF2	SNX10	0.1371223270282245
243218	ZSCAN31	SLC2A3	0.1371211209575187
243219	ZNF821	COLEC12	0.1371139502320912
243220	EPAS1	REL	0.137111085571312
243221	KLF4	DEUP1	0.1371032111247066
243222	POLR2A	ROBO2	0.1371023844537683
243223	TFCP2L1	KLHL15	0.1371002435513223
243224	ZNF93	CFAP161	0.1370990579135825
243225	TWIST2	PCSK5	0.1370978553008297
243226	NR6A1	FAM83D	0.1370879614823443
243227	HIVEP1	CDKN1A	0.1370860127501764
243228	BATF	SLC19A2	0.1370832501233887
243229	TRIM69	HS6ST3	0.1370810620334868
243230	GMEB1	H2BC18	0.137076659219043
243231	VDR	BICC1	0.137075961873478
243232	BHLHE40	H2BC11	0.137074385065357
243233	ANXA1	NUBP1	0.1370724889453943
243234	STAT4	NRIP3	0.1370614427187992
243235	ANXA1	ADAMTS6	0.1370600032602629
243236	DDX20	FABP5	0.1370517432886828
243237	PRDM1	ID1	0.1370505236657711
243238	STAT4	MAFF	0.1370340629190585
243239	ZNF556	MX2	0.1370289415450718
243240	ZNF704	PTGS2	0.1370208077885946
243241	NFKB1	AXDND1	0.1370189322691014
243242	HSF1	RIPK1	0.1370182714482356
243243	BACH2	CTSL	0.1370180733442992
243244	EGR3	ARL5C	0.1370167501190755
243245	POU3F1	AMOT	0.1370166134836698
243246	NRL	PORCN	0.1370126821379394
243247	ZNF704	NKRF	0.1370116388720846
243248	HSPA1L	ANKH	0.1370084255303001
243249	MYLK	HIVEP2	0.1370065699838735
243250	ZNF367	GLUL	0.1370062494623482
243251	HDX	PPP1R15A	0.1370062393668797
243252	EPAS1	CYRIA	0.1369990030061944
243253	PKNOX2	OST4	0.1369975664603582
243254	KLF12	HPS5	0.1369940806964714
243255	KLF5	TMEM236	0.1369909078571656
243256	SEMA4A	FAM161B	0.1369887066326194
243257	TIGD4	CCDC47	0.1369884878996929
243258	ZNF711	CAMKMT	0.1369879723003175
243259	ZEB1	SLC10A1	0.136981630225523
243260	BCL11B	RNLS	0.136975605655727
243261	STAT4	INTS12	0.1369741896399285
243262	NFE2L3	PCLO	0.1369670905742757
243263	SLC18A1	AFF3	0.1369661615267858
243264	KLF5	CLEC5A	0.1369643492300621
243265	VDR	FGL1	0.136964191408676
243266	IRF4	DCDC1	0.1369585342363008
243267	RELB	NAP1L5	0.1369574137247978
243268	AHR	NECAP1	0.1369573402414853
243269	IRF4	SLFN14	0.1369526541865076
243270	SETBP1	PRSS12	0.1369506480052107
243271	EDN1	RAB26	0.1369472379513723
243272	MEIS1	CITED2	0.1369420263383663
243273	SEMA4A	THBD	0.1369405530827278
243274	MDM2	RASSF5	0.1369376335732422
243275	NFE2L3	SOX4	0.136935982557907
243276	ZSCAN31	EGR3	0.1369186746110554
243277	YBX1	KLF4	0.136912332276493
243278	AHR	GPAT3	0.1369019941679568
243279	BCL11A	SLC40A1	0.1368979944183592
243280	ETV3	LGALS1	0.1368979586165365
243281	EBF1	CNNM2	0.1368967762579767
243282	GOT1	AMPH	0.1368949543268761
243283	GOT1	ASPN	0.1368940820785251
243284	MAFF	AFMID	0.1368928083418231
243285	BHLHE40	HS6ST3	0.1368706967245548
243286	ZNF385D	H2AC12	0.1368705171835557
243287	AR	PHTF1	0.1368692581767515
243288	FEZ1	CCL4	0.1368682460269415
243289	RELB	DAPK1	0.1368669165916667
243290	HMGA2	COL14A1	0.1368667307724249
243291	NR3C2	CH25H	0.1368648407078906
243292	ZNF385D	RBKS	0.1368594507594739
243293	SLC18A1	ING1	0.1368586614005041
243294	GTF2A1	RELB	0.1368536116795281
243295	IKZF3	DPYS	0.1368398402866661
243296	ZNF704	GADD45G	0.1368370370594042
243297	AHR	DLGAP5	0.1368306783596323
243298	EGR2	GMEB1	0.1368282577697077
243299	VDR	IL1RN	0.1368277542520927
243300	VDR	KHDRBS3	0.136826291120883
243301	ARID5B	H3C10	0.1368174840049715
243302	TRPS1	DSEL	0.1368105532895045
243303	VDR	OLR1	0.1368100540275973
243304	KLF4	BCL2L14	0.1368052217300808
243305	TBPL1	HSF1	0.1368048080546993
243306	HSF1	PEAK1	0.1367983832498134
243307	GMEB1	TNFAIP8	0.1367935943110562
243308	IRF4	GALNT17	0.136786590529441
243309	HIVEP1	NUAK2	0.1367831512906009
243310	ZNF704	XYLT1	0.1367817077047914
243311	MAFF	CITED2	0.136774590127657
243312	VDR	SYT4	0.1367736623362478
243313	ADARB1	DAB1	0.1367641399500079
243314	PROX1	PTPRM	0.1367633830821322
243315	BCL11A	FAM13A	0.1367613196391535
243316	IKZF3	PTGER4	0.1367279590334724
243317	KLF5	NPLOC4	0.1367263327149696
243318	GTF2A1	VWC2	0.1367223238799879
243319	ZNF114	AOX1	0.1367213419314157
243320	HES1	BMP6	0.1367185235424609
243321	GOT1	HERPUD1	0.1367121992785118
243322	HESX1	FCAR	0.1367074196069233
243323	DDX20	ITGB4	0.1367068982635485
243324	ZNF821	MICALL1	0.1367062953260523
243325	MELK	PPA1	0.1367054372667601
243326	NFE2L3	REL	0.1367045717565804
243327	GTF2A1	LSAMP	0.1366975763662038
243328	ZNF563	SNTB1	0.1366967167164989
243329	ODC1	IL1RAPL2	0.1366961331707144
243330	RORB	FAM83D	0.1366953527751454
243331	BACH2	TCERG1L	0.1366949983909101
243332	MYLK	PTPN22	0.136694754865548
243333	PHTF1	FOSL2	0.1366940485027557
243334	NR4A3	SDF2L1	0.136692757759423
243335	TCF7L1	TIGD4	0.1366918722245489
243336	NRL	H3-3B	0.1366894952757293
243337	EGR2	GPR87	0.1366889331820225
243338	EGR2	NRIP3	0.136683890665738
243339	ZNF2	TREM1	0.1366744559830305
243340	KLF12	ARL5B	0.1366691671626215
243341	POU3F1	CX3CL1	0.136664027536071
243342	IKZF3	H2BC9	0.1366617333200794
243343	ZNF821	TSHR	0.1366612991424394
243344	SNAI1	PALM2AKAP2	0.1366578477626688
243345	ZNF93	OST4	0.136655298882748
243346	RFX2	MED12L	0.136650973945289
243347	NR2F1	ESF1	0.1366450235782678
243348	FOSL2	PPP2R3A	0.1366440208806322
243349	DDX20	CC2D2B	0.1366429579408654
243350	EGR3	MCM10	0.1366416167835807
243351	AVEN	MS4A6E	0.1366366652304598
243352	ZNF92	CLEC5A	0.1366323571255387
243353	ZNF2	B4GALT1	0.1366228534256726
243354	ZNF556	RAB11A	0.1366189379521268
243355	ZNF81	REL	0.1366096332695048
243356	MXD1	FMN2	0.136604003132683
243357	TWIST2	IL10	0.1365946727471987
243358	AHR	TCERG1L	0.1365912199751758
243359	IKZF3	PPP1R36	0.1365878217646884
243360	GTPBP1	IL15	0.1365828810948689
243361	DDX20	CEBPD	0.1365823372227802
243362	AVEN	ZEB1	0.1365800952351559
243363	PRDM11	RAB31	0.1365746404622993
243364	MAFF	TNFSF8	0.1365663087591154
243365	KLF5	CLVS1	0.1365651261762943
243366	NR3C2	LRRC23	0.1365598186547353
243367	PBX1	NQO2	0.1365594622267789
243368	RORB	MTSS1	0.1365443145786087
243369	HMGB2	SLC26A8	0.1365430143562916
243370	ZNF81	ZFP36	0.1365424764968497
243371	IRF8	NR4A1	0.1365422391165648
243372	EGR2	TGFBI	0.1365376090795579
243373	VDR	IGFBP4	0.1365352543030968
243374	SEMA4A	P4HA1	0.1365314004330293
243375	MAFF	NTRK3	0.1365294145670413
243376	BACH2	MBNL3	0.1365284920265678
243377	BHLHE40	ICAM1	0.1365263461904736
243378	TWIST2	NRP2	0.136525234547746
243379	AVEN	CCDC47	0.1365228248390386
243380	DDX20	MORC4	0.1365204556110862
243381	SNAI1	CCDC168	0.1365189044904105
243382	TWIST2	YWHAQ	0.1365089674442194
243383	EGR3	HDAC9	0.1365021115939208
243384	FOSL2	ZEB1	0.1365005811251445
243385	TWIST2	ZNF608	0.1364982955809911
243386	ATF5	OIP5	0.1364975482242522
243387	HLCS	SLC16A1	0.1364945313707369
243388	NRL	CLEC10A	0.1364938848585231
243389	ETV3	RNF122	0.13649132647748
243390	PPARG	TTC26	0.1364810434312866
243391	RORB	XAF1	0.1364793383968878
243392	TCF7L1	PLXNC1	0.1364791382960216
243393	HSF1	HERPUD1	0.1364773484104856
243394	FOSL2	HSP90B1	0.1364747209012977
243395	EBF1	ACTRT3	0.1364660357220563
243396	FOSL2	PAQR5	0.1364637343974936
243397	FOSL1	CXCL2	0.1364626710921321
243398	ZNF367	PRKCA	0.1364599155189984
243399	GTPBP1	CENPP	0.1364519402728299
243400	RORB	FAM111B	0.1364439331510059
243401	NR2F2	SCD	0.1364347256376434
243402	ZNF704	SPIRE2	0.1364291415347179
243403	MAFF	C4orf46	0.1364279532101813
243404	TFCP2L1	FAM227B	0.1364279226393578
243405	ESR1	NXF1	0.1364250308244624
243406	IKZF3	TRMT10A	0.136421191127109
243407	TP63	INTS12	0.136412482717919
243408	HES1	HERPUD1	0.1364087852165474
243409	MXI1	SERTAD1	0.1364084206961034
243410	MCTP2	SAMD4A	0.1364064602727937
243411	GOT1	FCGBP	0.1364039645270204
243412	HIVEP1	PLK2	0.1364016519975052
243413	RARB	MEPE	0.1363946444170943
243414	ADARB1	HSPA2	0.1363932332126893
243415	TCF7L1	GPR87	0.1363805963254905
243416	SOX5	GLMN	0.1363804922881571
243417	CUX2	LRP3	0.1363789011137398
243418	ATF5	C2CD3	0.1363742101585749
243419	HESX1	S100A11	0.1363728070993481
243420	IKZF3	TSC22D1	0.1363719441279964
243421	ATF5	FRMD6	0.1363712285827496
243422	STAT4	LANCL1	0.1363560395177056
243423	MELK	NUBP1	0.1363554926155658
243424	BACH2	CCDC30	0.1363532895271541
243425	SETBP1	ACAT2	0.1363514083730379
243426	HUNK	SLCO3A1	0.1363491406266241
243427	GTF2IRD1	KPNA2	0.136325181250504
243428	HSF1	SYNE1	0.1363134862811466
243429	ETV3	LEPR	0.1363122126960601
243430	IKZF3	PDE3A	0.1363064206502443
243431	GTF2IRD1	POU3F1	0.136305814647791
243432	AR	AKAP12	0.1363048477832309
243433	CUX2	EZH2	0.136299469484831
243434	HMGA2	TMEM184C	0.1362944323136771
243435	ZSCAN31	WTAP	0.1362708022313974
243436	HDX	PPP1R10	0.1362665235296856
243437	ZNF556	DOK2	0.1362603300560258
243438	RORA	NEFH	0.136251408644539
243439	ZNF93	LMCD1	0.1362455813704716
243440	MEIS1	HEXIM1	0.1362427839131566
243441	BCL6	SIAH2	0.1362427332169077
243442	NRL	ANKRD37	0.1362375066127713
243443	HMGB2	FAM241A	0.1362365178266069
243444	PHTF1	ANKRD37	0.1362356731384986
243445	EDN1	CACNA1A	0.136234887441367
243446	HEY2	SLCO3A1	0.1362327147519949
243447	VDR	ELMOD1	0.1362277302323366
243448	MAFF	KIAA1671	0.1362270717791317
243449	MELK	ZCWPW1	0.1362270559197957
243450	GMEB1	MIPOL1	0.1362220387826034
243451	SEMA4A	ANK3	0.1362175903861664
243452	KLF12	ZCCHC12	0.1362130548846924
243453	SEMA4A	SGK1	0.1362075438487095
243454	SEMA4A	RAB31	0.136204276057926
243455	PBX1	RAB11FIP1	0.1362029119702773
243456	EDN1	TACR1	0.1361969118133933
243457	RELB	SC5D	0.136194511989885
243458	BCL11A	CCT6B	0.1361861296567604
243459	DTL	ZNF385D	0.1361850592982162
243460	HLCS	UBE2D1	0.1361815628798712
243461	CUX2	LIPA	0.1361734453784808
243462	BATF	DLGAP1	0.1361716641328323
243463	MEIS1	GEM	0.1361714803033786
243464	TIGD4	GRID2	0.1361675323267491
243465	ZNF114	PRAG1	0.1361559239705496
243466	FOSB	IQCK	0.1361553617134295
243467	ZNF556	SS18L2	0.1361517712078476
243468	GTF2IRD1	RIPK1	0.1361505666087365
243469	PBX1	INHBA	0.1361474207322178
243470	SNAI1	SLC2A5	0.1361441414242342
243471	RARB	C2CD3	0.1361410689358161
243472	SNAI1	SYTL3	0.1361409865129593
243473	TP63	PTPRB	0.1361391042457688
243474	ZNF93	GNG12	0.1361333632046867
243475	BHLHE40	BPGM	0.1361319386859323
243476	PBX3	SPTY2D1	0.1361315688266828
243477	ODC1	RASSF8	0.1361243470367976
243478	ADARB1	PLK2	0.1361219635456263
243479	NR2F1	SUSD1	0.1361173131746433
243480	IKZF3	MYBPC1	0.1361150304113335
243481	MXI1	AGFG1	0.1361134454436686
243482	ZNF385D	PRKCA	0.1361085974695265
243483	ADARB1	ERG28	0.1361084925591141
243484	GOT1	PRKCE	0.1361051110375468
243485	HUNK	COL25A1	0.1361014997325133
243486	ZNF331	WWOX	0.1360965474360393
243487	EGR2	SERINC5	0.1360961581360542
243488	TIGD4	PPM1L	0.1360958132598654
243489	ZEB1	PTGR1	0.136092519829267
243490	RFC3	IQGAP2	0.1360915609457755
243491	DTL	EIF2AK3	0.136086733950559
243492	DTL	ESRRG	0.1360864680794463
243493	MEIS1	HRH1	0.1360783067584527
243494	ZNF711	DPH6	0.1360726915559283
243495	POLR2A	TRHDE	0.1360709379071392
243496	ADARB1	AGBL3	0.1360708889194304
243497	NR4A1	HS6ST3	0.1360706075552964
243498	EGR2	APOL3	0.1360619919348344
243499	EBF1	PM20D1	0.1360598589977671
243500	BACH2	RILPL1	0.1360590887182976
243501	ZSCAN31	CCDC141	0.1360530942374175
243502	SLC18A1	LEPR	0.1360467446978055
243503	MEIS1	CYRIA	0.1360389906899199
243504	ZNF556	MAML1	0.1360341421168927
243505	CREB5	S100A4	0.1360308897480869
243506	HIVEP1	CENPE	0.1360285561147144
243507	ZNF81	MS4A4A	0.1360283651009725
243508	BACH2	UBXN2A	0.1360268263727603
243509	IRF4	MEIS1	0.1360266344857392
243510	ZNF114	GLO1	0.1360262589351975
243511	SEMA4A	MCF2	0.1360227313502692
243512	ZNF93	IL1RAP	0.1360161356854543
243513	IRF4	GUCY1A1	0.1360144876646508
243514	KLF12	ABHD8	0.1360069114577577
243515	GLIS3	HMMR	0.1360013634711953
243516	HUNK	KCNE1	0.1359993461181832
243517	EGR3	POLE2	0.1359949349191156
243518	RELB	ERCC1	0.135993449728853
243519	PROX1	GREM1	0.1359899203937476
243520	HEY2	TCTN3	0.1359783472457122
243521	SEMA4A	CEP78	0.1359764327658385
243522	AVEN	KNL1	0.135972170025414
243523	AR	LDHC	0.135969526747689
243524	FEZ1	H1-5	0.1359629385625053
243525	ARID5B	PIK3R3	0.1359613819515031
243526	ZSCAN31	HAMP	0.1359537560214374
243527	FOSL1	RNF144B	0.1359520103587901
243528	ESR1	OSTN	0.1359511298566332
243529	EDN1	NUP62CL	0.1359445224469519
243530	SEMA4A	NOP58	0.1359403335340331
243531	PKNOX2	RFX2	0.1359386792992586
243532	ZNF556	EEF1A1	0.1359256712926197
243533	GTPBP1	TSHR	0.1359251920931218
243534	FOSL2	NPLOC4	0.1359217892105196
243535	STAT4	MUCL1	0.1359133694134661
243536	SLC18A1	MLKL	0.1359090972977617
243537	MDM2	H2BC11	0.1359086864680796
243538	EPAS1	ST18	0.1359024893013113
243539	BATF	CPA6	0.1359009873377863
243540	ANXA1	ZNF2	0.1359007431315477
243541	ZNF114	ABCA3	0.1358924745340342
243542	RORB	CLASRP	0.1358892478659822
243543	RARB	LDLR	0.1358859082524645
243544	TBPL1	TOP2A	0.1358858170764767
243545	ETV3	HLA-DQB1	0.1358790468142889
243546	STAT4	GPRC5A	0.1358755524689833
243547	TCF7L1	SPDYA	0.1358707142830941
243548	MAFF	ME1	0.1358652027877146
243549	BCL11A	PTGR1	0.1358594408991072
243550	BCL11A	GAS2L3	0.1358494098405426
243551	SEMA4A	ST6GALNAC3	0.1358461212237496
243552	GMEB1	ZFP36	0.1358381415960881
243553	EPAS1	TNFSF18	0.1358323933019081
243554	ZSCAN31	CYSLTR1	0.1358316734680169
243555	JDP2	GFRA2	0.135831224705848
243556	HEY2	IFI6	0.1358306593231029
243557	BCL11A	PNP	0.1358240879209675
243558	TIGD4	ERCC1	0.1358217437727833
243559	FEZ1	FOSB	0.1358135981358827
243560	ZNF704	ZSCAN31	0.1358011572651495
243561	EGR3	SLC1A2	0.1357936810878587
243562	ZNF2	SYAP1	0.1357922345734918
243563	NFKB1	H2BC6	0.135791463495649
243564	EBF1	CNTN6	0.1357907292398817
243565	RFC3	DAPK1	0.135789836198621
243566	SLC18A1	AANAT	0.1357872296377327
243567	GTF2IRD1	ST6GALNAC3	0.1357864669358106
243568	KDM2B	LDLR	0.135782197365282
243569	EGR3	GTF2A1	0.1357675996813497
243570	TRMO	BLM	0.1357591603705582
243571	BATF	NR2F1	0.1357528577157
243572	NR3C2	PPP1R2	0.135747772844966
243573	RELB	F13A1	0.1357461173722265
243574	BCL11A	COL25A1	0.1357332527668683
243575	RELB	ABHD17B	0.1357275225841474
243576	ZNF704	CC2D2A	0.1357238612969351
243577	SNAI1	THBS1	0.1357226411350277
243578	ZNF331	DLGAP1	0.1357186983559519
243579	BCL11A	TNFSF15	0.1357091649262415
243580	SEMA4A	KITLG	0.1357060856459423
243581	RELB	NARF	0.1357048421840027
243582	TWIST2	CDKN2B	0.1357031490756164
243583	HUNK	RGL1	0.1356992711545235
243584	HUNK	EAF2	0.1356992042873002
243585	ZNF821	JMY	0.135694309371872
243586	ZNF367	GABARAPL1	0.1356813968193409
243587	BCL11A	INTS12	0.1356792989876843
243588	HSPA1L	RGS12	0.1356766945355755
243589	RFC3	ATP6V1E2	0.1356709942332714
243590	TWIST2	YBX1	0.1356701752655692
243591	MDM2	NFKBIZ	0.1356594623098616
243592	TCF7L1	PCED1B	0.1356585576215354
243593	AR	PKIB	0.1356579058373291
243594	HESX1	TXNIP	0.1356529948243555
243595	KLF5	H1-2	0.1356515866479086
243596	GMEB1	ARID5B	0.1356490706598773
243597	HIVEP2	H2BC21	0.1356437235323324
243598	KDM2B	RND3	0.1356390776922154
243599	FOSL2	SEPHS2	0.1356368882694411
243600	ZNF385D	MERTK	0.1356348449470328
243601	STAT4	TLE4	0.1356339702127332
243602	KLF5	PPP2R3A	0.1356230542265456
243603	VDR	GIPC2	0.1356041971011643
243604	BCL11B	MTCP1	0.1356021474651522
243605	GTF2IRD1	IL1A	0.1355998135852447
243606	ODC1	SPACA5	0.1355975672965532
243607	BATF	MARCO	0.1355954971910933
243608	ZNF114	PDE3A	0.1355943458968785
243609	BCL11B	FAU	0.135591810453384
243610	AR	OLR1	0.1355915405989544
243611	KLRG1	C11orf65	0.1355901497410826
243612	BCL11A	MCC	0.1355893424521424
243613	ATF5	EZH2	0.135587823583395
243614	HMGA2	NUPR1	0.1355818671336602
243615	TIGD4	WTAP	0.1355781814602708
243616	TCF7L1	SESN3	0.135576021258895
243617	SOX5	APOLD1	0.135573135170247
243618	SEMA4A	APOE	0.1355722512752198
243619	HSF1	MITF	0.1355679085605448
243620	TCF7L1	ELAVL4	0.1355624581790701
243621	POU3F1	NOP14	0.1355481248567962
243622	KLF5	EGR3	0.1355451340230522
243623	DDX20	TMC4	0.1355431582578507
243624	KLF5	UGCG	0.1355306184340313
243625	KLF5	CGAS	0.135529664321589
243626	VDR	SNX10	0.1355278104528194
243627	MCTP2	PLAU	0.1355265270852315
243628	NR2F1	THBD	0.1355264309984899
243629	ZNF2	DAPK1	0.135519261372508
243630	DDX20	HSP90B1	0.1355109799607401
243631	TBPL1	ANGPT2	0.1355034684623817
243632	IKZF3	ASPN	0.1355017347877382
243633	MYLK	AHR	0.1354961234877717
243634	NR4A3	NAPA	0.1354908049503673
243635	GTF2IRD1	TM2D2	0.1354878961148936
243636	GMEB1	AHCYL2	0.1354812245757144
243637	HSF1	HIF1A	0.1354790304655086
243638	KCNIP1	SNAPC1	0.1354778208312093
243639	NFE2L3	GALT	0.1354736330982553
243640	MCTP2	NRL	0.1354733049952911
243641	BACH2	LEKR1	0.1354712501714876
243642	ZNF2	LMCD1	0.135464872943009
243643	MEIS1	PHLDB3	0.1354622664269167
243644	IRF4	ANKH	0.1354610778548969
243645	HSF1	SPIRE2	0.1354569453877959
243646	ZNF2	H4C2	0.1354565967752629
243647	ZNF385D	KDM2B	0.1354510134129729
243648	ZNF93	FAU	0.1354505563287875
243649	SETBP1	DNAJC27	0.1354453949067679
243650	NR2F1	ZDHHC19	0.1354306200445525
243651	ZBTB16	FANCD2OS	0.1354239804911841
243652	VDR	TMTC2	0.1354210648015771
243653	ZSCAN31	MAGI3	0.135416036384921
243654	TWIST2	BCL6	0.1354138910434872
243655	ZNF81	G0S2	0.1354049976847104
243656	EGR2	FABP5	0.1354023391917016
243657	KDM2B	GABRB2	0.135402270275106
243658	HUNK	PLEKHA5	0.1354001943019133
243659	MCTP2	CLDN1	0.1353992551948568
243660	ATF5	HIP1	0.1353936932302354
243661	ADARB1	KLF4	0.1353915096158278
243662	SEMA4A	MAGI1	0.135389137491638
243663	ZNF704	DNAJB9	0.1353880946256552
243664	RORB	PUS10	0.1353857121425602
243665	KLRG1	PGK1	0.1353850960257686
243666	ZNF93	ZC3HAV1	0.1353840925130606
243667	NR4A3	DCDC1	0.1353833753647492
243668	IKZF3	RILPL1	0.1353827578428273
243669	MCTP2	FAM117B	0.135381340699274
243670	HSF1	ARHGAP18	0.1353727180279616
243671	SEMA4A	FDFT1	0.1353679801727769
243672	ATF5	CTNNAL1	0.1353639978921754
243673	HSF1	FAM117B	0.1353632387167462
243674	HMGA2	FANCD2OS	0.1353629161867049
243675	HES1	PAPSS2	0.1353618083421638
243676	SNAI1	EPM2A	0.1353593299309314
243677	ZNF331	DGKG	0.1353573677842771
243678	ATF5	CATSPERE	0.1353558109500238
243679	RFC3	BAMBI	0.1353495176717855
243680	VDR	GLDN	0.1353478117161139
243681	MYLK	PHLPP1	0.1353454710445459
243682	ODC1	PARD3B	0.1353389324977369
243683	SLC18A1	KIRREL3	0.1353368275207955
243684	BCL11B	CD44	0.1353344329720051
243685	HEY2	CLEC10A	0.1353344130619445
243686	GTPBP1	NCAM2	0.1353322130797416
243687	MAFB	RANBP17	0.1353270986065156
243688	MAFF	AANAT	0.1353259006587912
243689	RFC3	NOP58	0.1353230891106918
243690	ODC1	RND3	0.1353131995415583
243691	SNAI1	TMEM140	0.1353102583140127
243692	EGR3	AHCYL2	0.1353093768587912
243693	TRIM69	DOCK9	0.1353084408753586
243694	PKNOX2	H1-5	0.1353039678275019
243695	MXI1	H2AZ1	0.1353018594928473
243696	MELK	ALPK3	0.1352982468676636
243697	JDP2	DIO2	0.1352850844585633
243698	GMEB1	PHACTR1	0.1352771722377484
243699	GOT1	FAM110B	0.1352693424957028
243700	BCL11A	CBX4	0.1352589291608216
243701	AHR	TUBA1A	0.1352547672871626
243702	ZSCAN31	MLKL	0.1352543910097287
243703	ZNF114	LGALS3	0.1352507372252715
243704	TFCP2L1	ZBTB16	0.1352451255309817
243705	MEIS1	FGF13	0.135238926454915
243706	TRMO	CACNA1D	0.1352245692840369
243707	SEMA4A	IRF8	0.1352205129749868
243708	POU3F1	NOP58	0.1352179301334474
243709	ANXA1	NEDD9	0.1352150781027038
243710	EGR3	ANGPT2	0.1352147313056675
243711	RFX2	IFITM3	0.1352099203268809
243712	BATF	USPL1	0.135209447807934
243713	HES1	RNLS	0.1352094291312861
243714	ATF5	TENM3	0.1352051940437539
243715	PKNOX2	CAB39L	0.135201791695431
243716	BACH2	IL1RN	0.1351998246174057
243717	DDX20	RASGEF1C	0.1351933696227462
243718	EPAS1	PADI2	0.1351909564611821
243719	HMGA2	HS3ST1	0.1351900715882978
243720	HLCS	TIMP3	0.1351803710327119
243721	AVEN	CLDN1	0.1351694597019064
243722	MAFF	CTC1	0.1351674650714646
243723	RORB	SLCO4A1	0.1351650400641215
243724	HESX1	PAPOLG	0.1351598915907565
243725	NFE2L3	BPGM	0.1351588637087794
243726	TWIST2	MCTP2	0.1351587789958819
243727	HES1	EEF1B2	0.1351574641503328
243728	TIGD4	DDX3Y	0.1351534587889611
243729	HEY2	FDFT1	0.1351498565111595
243730	BACH2	EPB41L5	0.1351384845874957
243731	AVEN	UPK2	0.1351367342583805
243732	ZSCAN31	ZSWIM5	0.1351293718566713
243733	RARB	ATP1B1	0.1351271974510496
243734	ZSCAN31	CAMKMT	0.1351270072777431
243735	TRMO	SH3BP5	0.1351255716518167
243736	PROX1	TNS1	0.1351242849777022
243737	HSF1	TOB1	0.1351202704229618
243738	BACH2	QPCTL	0.1351196373366697
243739	RAB7A	C16orf89	0.1351154770535836
243740	CUX2	CDC42EP3	0.1351146393686008
243741	NR2F2	SBK1	0.1351137288029581
243742	KLRG1	PAPOLG	0.1351132401176734
243743	EGR3	ESRRG	0.1351074737019489
243744	CUX2	ANKRD6	0.1350957370853672
243745	HDX	H1-4	0.1350930372391127
243746	DDX20	PTPRM	0.1350929818967071
243747	RAB7A	GSG1	0.1350876387603158
243748	ZSCAN31	CGNL1	0.1350870537983379
243749	ZNF385D	LRP3	0.135085933594002
243750	MELK	SPATA5L1	0.1350826741229904
243751	ZNF2	DOP1B	0.1350804426856561
243752	EBF1	FCGBP	0.1350706303768303
243753	GZF1	GFOD1	0.1350643153735561
243754	HSPA1L	PITPNC1	0.1350601097624109
243755	SEMA4A	SLC2A3	0.135057330959481
243756	HLCS	BAMBI	0.1350514692329492
243757	SLC18A1	STAB1	0.1350448188860629
243758	NR3C2	AANAT	0.1350399784559967
243759	POLR2A	IQCJ-SCHIP1	0.1350381295927278
243760	FOXO1	CHORDC1	0.135037859379095
243761	NFKB1	MYLIP	0.1350321870264255
243762	CUX2	AIM2	0.1350271379920141
243763	EGR1	ANTXR2	0.1350231735784358
243764	ZNF821	ME1	0.1350207541501006
243765	NFE2L3	DAB1	0.1350167495636348
243766	ZBTB16	CITED2	0.1350026423450063
243767	ADARB1	PMVK	0.1349978910258991
243768	HLCS	TAMALIN	0.1349973784113656
243769	HIVEP1	ERO1B	0.1349929332679834
243770	TRMO	CD163L1	0.1349836229408846
243771	RFC3	SRSF12	0.1349816136025547
243772	ZEB1	TTC33	0.1349749847363187
243773	ANXA1	GALT	0.1349737610963898
243774	ZNF556	HLA-DRB5	0.1349705503896618
243775	NFE2L3	NRARP	0.1349650375325245
243776	PRDM1	CITED2	0.1349518854488338
243777	HSPA1L	CR1	0.1349509878029071
243778	ESRRG	CDKN2B	0.1349476776551676
243779	ESRRG	PTGER4	0.1349394038396681
243780	THRB	ADM	0.1349329930723473
243781	HSF1	FIGNL2	0.1349291229576811
243782	EPAS1	CCDC138	0.1349273252081564
243783	ZNF821	SESTD1	0.1349231014815735
243784	PROX1	EGFR	0.1349183104651536
243785	HIVEP1	HSPB1	0.1349147979548832
243786	AR	AHI1	0.134914712463071
243787	HDX	PSD3	0.1349118573130748
243788	RFC3	MAPK6	0.1349087100470499
243789	ZNF556	CCDC102B	0.1349086360567948
243790	HSPA1L	MCM10	0.1349049446827551
243791	ZNF92	MT3	0.1348951411979966
243792	ATF5	SRSF7	0.1348947843004317
243793	TWIST2	PLA2G7	0.1348875146058302
243794	NR3C2	GPR55	0.1348836656459708
243795	VDR	DOCK9	0.1348824055372882
243796	GLIS3	FBXO16	0.1348764171163164
243797	RELB	LRRC9	0.1348740468308836
243798	ARID5B	LRIF1	0.134868883157397
243799	GOT1	NAV2	0.134856373838979
243800	HSF1	TRHDE	0.1348534324952179
243801	POLR2A	MAP1B	0.1348488039552631
243802	NFKB1	CASR	0.1348473670528776
243803	PBX1	BPGM	0.1348468452671214
243804	GMEB1	CCNYL1	0.1348437972443592
243805	HIF3A	C2CD3	0.1348413110494041
243806	TRIM69	CCDC170	0.1348412248971269
243807	AHR	NARF	0.1348382891100607
243808	GZF1	FRY	0.1348357074053651
243809	MAFF	CPM	0.1348343705626478
243810	PRDM1	PARD3B	0.1348326640039875
243811	ZNF563	DOCK1	0.1348054072904074
243812	JDP2	PARD3	0.1348029614310174
243813	TFCP2L1	LRRK2	0.1348022927545557
243814	EBF1	AMZ1	0.1348020570442944
243815	VDR	SLC45A4	0.1347862501391179
243816	EGR3	HRH1	0.1347806430937706
243817	ZNF114	CAB39L	0.1347795138823608
243818	TBPL1	STMN1	0.1347784273680645
243819	VDR	PDE3A	0.1347617615972359
243820	NR6A1	CCL3	0.1347617133678735
243821	MXI1	IER5	0.1347575900509148
243822	ETV3	CADM1	0.1347572766869577
243823	TFCP2L1	ZNF331	0.1347547059833425
243824	POU3F1	MAPK8	0.1347503680782584
243825	RFC3	CYRIA	0.1347445644385702
243826	GTF2IRD1	SHF	0.1347421945571702
243827	GTPBP1	TPRG1	0.1347415980441532
243828	EPAS1	KLF6	0.1347392017890213
243829	SETBP1	TTC33	0.1347307665971177
243830	MEIS1	POLR2A	0.1347290572289674
243831	FOS	HRK	0.1347263554188515
243832	MAFF	RUVBL2	0.1347238927188264
243833	CUX2	PTPN1	0.1347205953863305
243834	GMEB1	FABP5	0.134711356931505
243835	AR	GPAT3	0.1347097857096356
243836	NRL	TOX	0.1347090062511881
243837	TWIST2	H2BC4	0.1347086367117602
243838	ZNF704	RAB11FIP1	0.1347080462966457
243839	ZNF93	SLC2A5	0.13470655951259
243840	PHTF1	KCNQ5	0.1347052706771981
243841	TP63	EEPD1	0.134692625964826
243842	ZNF490	CITED2	0.1346902796591953
243843	IRF4	RASSF5	0.1346886209416488
243844	ARID5B	KLF2	0.1346880332880541
243845	ZNF92	DNAJB1	0.1346878233718255
243846	KCNIP1	HSPA2	0.1346869110443631
243847	EGR3	VCAN	0.1346791069674716
243848	ID1	NUPR1	0.1346767469423467
243849	ZNF563	TACR1	0.1346758975628791
243850	POU3F1	SHROOM3	0.1346736391383899
243851	ANXA1	RHCE	0.1346689217728174
243852	PROX1	ASTN2	0.1346684933243733
243853	MEIS1	SERTAD2	0.1346679189590835
243854	ZNF93	STARD5	0.1346675739119117
243855	MCTP2	AANAT	0.1346622834562033
243856	ODC1	PAPPA2	0.1346610421058834
243857	MITF	CTH	0.1346599446997278
243858	BACH2	CCDC170	0.134657598856393
243859	HSF1	CYP1B1	0.1346509134846082
243860	GZF1	CR1	0.1346490330352734
243861	PPARG	GZF1	0.1346471930722849
243862	ZNF367	CCDC152	0.1346398490248413
243863	MYLK	EGLN3	0.1346369771141021
243864	TFCP2L1	RNF175	0.1346342386517285
243865	FOSL1	DEPTOR	0.1346294242912703
243866	CUX2	TSC22D2	0.1346292997143398
243867	ZNF114	GRAMD2B	0.1346235354266578
243868	BCL11A	FNIP2	0.1346148775090609
243869	EDN1	MAPK6	0.1346098001585944
243870	HDX	GNA13	0.134609176312961
243871	ZNF93	CLIC2	0.1346077711797237
243872	NFIL3	PBX1	0.134598137138913
243873	TBPL1	TNFRSF11B	0.1345941551606018
243874	KLF4	TNIK	0.1345925104979428
243875	HIF3A	POLR1F	0.134588045705456
243876	ZNF821	SELENOP	0.1345856540993895
243877	RORA	GTPBP1	0.1345845851257673
243878	BCL11A	NMRK1	0.1345841510740875
243879	BHLHE40	CDCA2	0.1345809106220782
243880	BACH2	EPB41L3	0.1345797076711035
243881	ESRRG	SLC4A1	0.1345778115984619
243882	MCTP2	NOXRED1	0.1345722555037606
243883	EGR2	MRC1	0.1345599640204361
243884	HESX1	GPR39	0.1345506342120476
243885	MEIS1	DUSP10	0.1345479309338753
243886	EPAS1	PCLAF	0.1345448629687708
243887	HLCS	RIPK2	0.134544175985056
243888	HESX1	ABCA3	0.1345381848961121
243889	VDR	FBXO45	0.1345312794840905
243890	AHR	BHLHE40	0.1345260417951126
243891	CREM	TRHDE	0.134519401814815
243892	AHR	ROBO1	0.1345097533458787
243893	NR6A1	RRM2	0.1345078613720348
243894	RORB	RTTN	0.1345057820021055
243895	HIF3A	NRP1	0.134503804779818
243896	MXI1	IFRD1	0.1344976610459147
243897	ZSCAN31	RND3	0.1344925716954264
243898	ANXA1	ID3	0.1344898670124018
243899	KLF5	PRKCA	0.134489037022658
243900	HUNK	NWD2	0.1344756364000749
243901	NFIL3	MCC	0.1344710859907135
243902	ZSCAN31	NKRF	0.1344692468714695
243903	POLR2A	NRCAM	0.1344670125228889
243904	ZSCAN31	MCM10	0.1344539849891117
243905	NRL	DNAJA1	0.1344528555007672
243906	KLF2	CCDC196	0.1344426665512296
243907	BCL11B	MORC1	0.1344412804428124
243908	DACH1	MMS22L	0.1344386682186518
243909	AR	FBXO43	0.1344330170242886
243910	BACH2	P2RY12	0.1344253180250103
243911	BCL11B	NACA	0.134423217040154
243912	EGR2	FBXL14	0.1344201503609138
243913	GOT1	VNN1	0.1344175194746226
243914	CUX2	HSF1	0.1344067735310636
243915	ARID5B	KLF4	0.134403677566248
243916	ZNF367	ANKRD7	0.1343997502586058
243917	ZNF2	EBF1	0.1343961594658231
243918	RORB	S100A6	0.134392280886556
243919	HES1	HLA-DRB1	0.1343912566110661
243920	NR4A1	UNC5D	0.1343896198748226
243921	RORB	HERC5	0.1343892246806472
243922	ARID5B	OASL	0.134385809829707
243923	GTF2IRD1	PCLAF	0.1343832430663697
243924	SETBP1	ADGRE5	0.1343831714420652
243925	AHR	RHOB	0.134378003986733
243926	TFCP2L1	CDC42EP3	0.1343773736672356
243927	MITF	TXNDC16	0.1343648218843859
243928	TIGD4	RGS1	0.1343647445496346
243929	ZNF93	PLOD2	0.1343645888126701
243930	RORA	RGS2	0.1343630701423588
243931	NRL	NTM	0.1343555015003834
243932	VDR	SLIT2	0.1343515052488821
243933	KLF5	PBX1	0.1343420195279591
243934	HEY2	CPNE4	0.1343367321801209
243935	RELB	PIK3R3	0.134326457183988
243936	TBPL1	VPS18	0.1343256517094726
243937	GTPBP1	CLSTN2	0.1343248903721893
243938	RFC3	NXF1	0.1343225628885557
243939	HES1	ARHGAP20	0.1343187191768401
243940	POU3F1	HMGN5	0.1343146386633574
243941	EPAS1	EFCAB2	0.1343089218693383
243942	EZH2	MCTP1	0.1342981202868565
243943	FOXO1	ODC1	0.1342866913149524
243944	NRL	CD200R1	0.1342853889856156
243945	VDR	PLAC8	0.1342764956129699
243946	HES1	NOXRED1	0.1342742911328278
243947	EBF1	GPR85	0.1342684178089872
243948	SLC18A1	XAF1	0.1342673861798866
243949	CUX2	MICALL1	0.1342582463494865
243950	BACH2	KIF14	0.134256056157396
243951	AR	UNC5D	0.1342538135214372
243952	ZNF114	FRMD6	0.1342475332155434
243953	RORB	MSMO1	0.1342424966627496
243954	NR2F2	GNG12	0.1342423322721791
243955	MAFF	SPATA5L1	0.1342408043244164
243956	KLF4	ATAD2	0.1342337559888268
243957	IRF4	SLC29A3	0.1342306237750744
243958	ESR1	NUBP1	0.1342287325713308
243959	ZNF367	CLDN1	0.1342287215040654
243960	ETV3	TCP1	0.134224004232033
243961	MCTP2	CYREN	0.1342214880740802
243962	MDM2	ATP6V1E2	0.1342088988171431
243963	RORB	TFR2	0.1341986005363351
243964	NR2F1	PID1	0.1341976651537911
243965	TFCP2L1	ZCWPW1	0.1341963327691324
243966	BATF	C4orf47	0.1341948740344909
243967	GOT1	ARRDC3	0.1341926702862739
243968	ZSCAN31	ATP8B1	0.1341842408200865
243969	RORB	FGL1	0.1341775265437901
243970	ZSCAN31	H2AC20	0.1341750217708943
243971	STAT4	ENKUR	0.1341689166534098
243972	TWIST2	RASSF8	0.1341672192095332
243973	HMGA2	LDHC	0.1341611038801648
243974	BCL11B	SVOP	0.1341609630215205
243975	ZNF367	KLF6	0.1341569347824599
243976	ZNF2	MGLL	0.1341568254281783
243977	NRL	BLOC1S2	0.1341443373328306
243978	TBPL1	UBASH3B	0.1341379167277229
243979	POU3F1	TOP2A	0.134136693973694
243980	DTL	BMP6	0.1341325287259261
243981	SOX5	ITK	0.1341318429293129
243982	RFC3	CNMD	0.1341279634201255
243983	ZNF563	UACA	0.1341269855877865
243984	FOXO1	TENT5C	0.1341243317537298
243985	ZNF2	APOD	0.1341233474806544
243986	AHR	CCL4L2	0.1341220771978963
243987	MCTP2	TYMS	0.1341203914464959
243988	ETV3	CATSPERE	0.1341147523889481
243989	ZNF704	ABHD17B	0.1341057703614592
243990	HES1	TSC22D2	0.1341035980127285
243991	ZNF556	BANK1	0.1341023139149953
243992	ZNF331	BTBD9	0.1341020789918593
243993	MEIS1	RASSF5	0.1340982875047931
243994	HDX	IQCJ-SCHIP1	0.1340965750559522
243995	MAFF	EIF4A3	0.1340961323017827
243996	EGR2	GTSE1	0.1340948883955457
243997	HSF1	FAM229B	0.1340933613240391
243998	NRL	SAMD12	0.1340923807383352
243999	MCTP2	NME5	0.1340872296599573
244000	SEMA4A	XBP1	0.1340859167253337
244001	ESRRG	MYO10	0.1340856926112285
244002	ZNF2	FRMD3	0.1340796533811857
244003	POLR2A	PDGFC	0.1340785690016619
244004	TP63	MARCO	0.1340755590248338
244005	HSF1	HEPN1	0.134075279433238
244006	SLC18A1	IQCK	0.134075097157264
244007	TP63	NEB	0.1340717114811437
244008	FOSB	PITPNC1	0.1340714603991794
244009	ADARB1	HIF1A	0.1340714116182088
244010	ODC1	KCNMB1	0.1340708662597206
244011	SNAI1	PGK1	0.1340687610190525
244012	BCL11A	GNG2	0.1340662486974971
244013	ODC1	TFRC	0.134057531996418
244014	AHR	IGF1R	0.1340552934639261
244015	BACH2	IRS2	0.1340524184212014
244016	AVEN	GMEB1	0.1340499054777124
244017	RARB	PPARG	0.1340457713096926
244018	KLRG1	HSPA1L	0.134041639159354
244019	ZNF385D	RRM2	0.1340398425454002
244020	EGR3	AGBL3	0.1340363730606286
244021	IRF4	ZPLD1	0.1340327675434222
244022	ZNF93	MCF2L2	0.1340289024971005
244023	TIGD4	SLC12A1	0.1340257558915762
244024	CREB5	EZR	0.1340216538567602
244025	MEIS1	MAP3K8	0.1340215616129511
244026	ZNF331	GALM	0.134020245982067
244027	NR6A1	HSPA8	0.1340194620935209
244028	HIF3A	PLA2G4C	0.1340182936518503
244029	BCL11B	EFCAB5	0.134015640564675
244030	ZNF704	P4HA1	0.1340153388527338
244031	JDP2	NET1	0.1340134534086804
244032	ADARB1	HIVEP2	0.1340134528406353
244033	VDR	ENAH	0.1340105298053135
244034	DTL	OVCH1	0.1340064843879959
244035	ZNF93	HAMP	0.1340027076871903
244036	TIGD4	HELLS	0.1339986635624485
244037	HSPA1L	CCK	0.1339823645373838
244038	RFX2	SDF2L1	0.1339806092481393
244039	MDM2	NET1	0.1339805121052546
244040	ATF5	TCF7L1	0.1339778568038282
244041	EGR1	TPRG1	0.1339678478384537
244042	SNAI1	ALDH1A1	0.1339674656096756
244043	ZNF114	TDP2	0.1339577665333646
244044	MEIS1	FEM1C	0.13395709522856
244045	SNAI1	TOX2	0.1339549382408101
244046	FEZ1	BICC1	0.1339538703583497
244047	MYLK	APOLD1	0.1339529766691265
244048	TRMO	COLEC12	0.1339483990376365
244049	NR4A3	MED29	0.1339482622768784
244050	EPAS1	PCLO	0.1339354074261768
244051	IKZF3	ESF1	0.1339198327356804
244052	TRPS1	KRTAP5-11	0.1339194161470713
244053	ZNF331	H2AC16	0.1339169502665166
244054	ODC1	PCED1B	0.1339118414779072
244055	TRIM69	CPA6	0.1339107046256968
244056	PHTF1	CD36	0.1339106963005699
244057	PPP1R10	DIO2	0.1339060519433349
244058	BCL11B	FGL1	0.1339057817668753
244059	NR2F1	MICALL1	0.1339048481425993
244060	ZEB1	TMEM52B	0.1339031027316352
244061	RORA	SDCBP	0.1338897948872832
244062	KLF12	FAM83D	0.1338892292649036
244063	HUNK	GPR39	0.1338832813047242
244064	DDX20	RAB31	0.1338823919291547
244065	MITF	BZW2	0.1338780639286415
244066	TIGD4	EDA	0.1338780533374479
244067	HUNK	TPTE2	0.1338765887080327
244068	TWIST2	SPRY1	0.1338623165507745
244069	ZNF711	MYO1E	0.1338545053977535
244070	AR	NCAM1	0.1338480432731776
244071	HSF1	RRP12	0.1338389784427056
244072	PKNOX2	FANCD2OS	0.1338298967277102
244073	PRDM11	ACKR3	0.1338219208050305
244074	TRIM69	PHLPP1	0.1338126733890119
244075	SNAI1	IGSF11	0.1338039147973055
244076	HSF1	KIAA1671	0.133799762688752
244077	ZNF93	OR2B11	0.1337977394529801
244078	SETBP1	DUSP1	0.1337926950918237
244079	BHLHE40	NKRF	0.1337900813679615
244080	ZNF711	PDE7B	0.1337837066282889
244081	ODC1	DNAJC1	0.1337812502497165
244082	MAFF	TUBA1C	0.1337796535545471
244083	ZNF2	ITGB4	0.133777479701206
244084	HSF1	SERINC5	0.1337762892987398
244085	ETV3	EMILIN2	0.1337663376018071
244086	PHTF1	KCTD16	0.1337655001781762
244087	HSF1	H4C2	0.1337601896439481
244088	ZNF556	SCGB2B2	0.1337565459169887
244089	HDX	C12orf42	0.1337490488826539
244090	SEMA4A	CPEB4	0.1337484189757201
244091	AR	EIF1AY	0.1337459227551316
244092	HESX1	ATP10A	0.1337414660870549
244093	ZNF704	PGRMC1	0.1337390998751576
244094	DDX20	TPST1	0.1337262906623298
244095	TCF7L1	PTCH2	0.1337244233592001
244096	NRL	DCHS2	0.1337177740457445
244097	VDR	TEX49	0.1337160613330494
244098	ZNF93	RAB7B	0.1337157585326429
244099	PBX1	TPRG1	0.1337114330940364
244100	PROX1	MIPOL1	0.1337080433630328
244101	RARB	MDM2	0.13369837987886
244102	ZNF2	PTPRG	0.1336982694069461
244103	TFCP2L1	H1-1	0.1336938324424328
244104	ARID5B	TMC4	0.1336929452498223
244105	ODC1	NEXMIF	0.1336918789578782
244106	MYLK	KCNIP1	0.1336836185469879
244107	HIF3A	RBMS3	0.1336828781822134
244108	GOT1	PRKCQ	0.1336821350219477
244109	BCL11B	JAML	0.1336800699207674
244110	FOSL2	MATN1	0.1336761631772352
244111	KDM2B	DOCK9	0.1336691472939689
244112	TWIST2	UBL5	0.1336643087516661
244113	HIF3A	RIN2	0.1336593724110843
244114	HLCS	MAFF	0.133652937843286
244115	GZF1	ABCC3	0.1336502071636874
244116	EGR3	CABLES1	0.1336499944681062
244117	NRL	SIPA1L1	0.1336466282453543
244118	PROX1	MAGED1	0.1336424800714308
244119	IRF4	CXCL14	0.1336390504713296
244120	ZSCAN31	GPR174	0.1336380697956873
244121	ATF5	CYP19A1	0.1336367533676752
244122	RFX2	DNAJB4	0.1336339411051878
244123	EPAS1	ANK3	0.1336329893294099
244124	EGR2	PRMT9	0.1336144160163836
244125	NR2F2	CLSTN2	0.133611054263754
244126	MYLK	PITPNC1	0.1335961110101397
244127	PRDM11	MT1H	0.1335942388715108
244128	FOSL1	ZNF704	0.1335910643042163
244129	NR2F1	FAM117B	0.1335859835508747
244130	KLF5	P3H2	0.1335856770515414
244131	ZEB1	DUSP10	0.1335812640304484
244132	MYLK	KCNMB4	0.1335804818868061
244133	GOT1	NLGN4Y	0.1335742454274023
244134	AHR	ALCAM	0.1335738163729782
244135	ZNF2	DLG2	0.1335719925960688
244136	HEY2	SPDYA	0.1335604194962251
244137	MEIS1	GABARAPL1	0.1335588744297913
244138	KCNIP1	PPP1R15A	0.133555786167675
244139	BACH2	ELOVL5	0.133551325812393
244140	SLC18A1	TRAF3IP1	0.1335498091728126
244141	TRIM69	F13A1	0.1335434318953292
244142	EGR3	ZSCAN31	0.1335433781042377
244143	HIVEP1	CDK1	0.1335425519502011
244144	AHR	DIO2	0.1335392721201565
244145	TBPL1	HES1	0.1335357472661952
244146	KLF2	NEFM	0.133533532576631
244147	SOX5	RAB11FIP1	0.1335323562270433
244148	EPAS1	PLAC1	0.1335255168550435
244149	RORB	GNG2	0.1335254759134001
244150	SOX5	H4C1	0.1335202989083575
244151	ESRRG	RTKN2	0.1335151843917917
244152	ZNF93	ABHD17B	0.133515163488718
244153	TIGD4	SLC19A2	0.1335149708700018
244154	ATF5	TTN	0.1335125297592971
244155	EGR3	UBL5	0.1335097072923775
244156	PHTF1	DOCK3	0.1335079066161498
244157	DDX20	CREM	0.1335058920098736
244158	EGR2	PCED1B	0.1335008106069593
244159	SEMA4A	CYP19A1	0.1335007488738459
244160	ID1	CCDC18	0.133496671702353
244161	ANXA1	RRM2	0.1334922286877411
244162	ETV3	BRINP1	0.1334894045105056
244163	ZNF711	TRHDE	0.1334861897794502
244164	AR	NECAP1	0.1334847696648073
244165	HES1	TMEM140	0.1334835076722432
244166	RELB	RGS2	0.133479597244389
244167	EGR3	TMEM178B	0.1334752823437699
244168	GMEB1	ESR1	0.1334745708319766
244169	TFCP2L1	PDE4D	0.1334715488974158
244170	PRDM11	ENSA	0.1334631274778247
244171	KLRG1	USP36	0.1334606849542148
244172	HSF1	RGS16	0.1334565168500455
244173	NR4A1	EPB41L4A	0.1334552004256816
244174	TBPL1	MAMDC2	0.133450283546281
244175	ZNF2	CXCL3	0.1334489489851009
244176	RFX2	PTGES3	0.1334329978534109
244177	DDX20	ADAMTS1	0.1334325775385609
244178	CEBPD	HEXIM1	0.1334319713941025
244179	NR3C2	HEXIM1	0.1334199067129593
244180	NRL	MAPK10	0.1334174672675739
244181	IKZF3	ATAD3C	0.1334161696347818
244182	DDX20	NFKB1	0.1334152869280768
244183	GMEB1	SAT1	0.1334101950266072
244184	ZNF704	CHSY1	0.1334049657057289
244185	HESX1	GFRA2	0.1334033702987576
244186	PRDM11	ID3	0.1334021996464955
244187	EBF1	H2AC15	0.1333972553739795
244188	RORB	H4C5	0.1333965193429288
244189	KLF4	ASPHD1	0.1333932543602142
244190	MELK	UPK2	0.133384896011759
244191	AHR	CPA6	0.13338489199657
244192	PBX3	AANAT	0.133384808311723
244193	GTF2IRD1	ZNF114	0.1333833260205734
244194	MYLK	ABCC6	0.1333794435141129
244195	HMGA2	PTPN13	0.1333775744781186
244196	PKNOX2	SEC14L1	0.1333749271752885
244197	JDP2	H2BC11	0.1333649075291396
244198	KCNIP1	NAALAD2	0.1333617160236465
244199	PPARG	LRIF1	0.1333360764465659
244200	POU3F1	CCDC47	0.133329338243987
244201	RFX2	PCDH17	0.133325293940106
244202	RELB	RAB42	0.1333023020325064
244203	KLF5	ATF5	0.133301804874372
244204	PRDM11	CENPE	0.1332995892530231
244205	TFCP2L1	NCAM2	0.1332971501133755
244206	MCTP2	ABCA1	0.1332948823979279
244207	ARID5B	H3C6	0.1332792887307489
244208	NFE2L3	PMP22	0.1332791029147055
244209	AHR	SCD	0.1332542870035447
244210	IRF4	CASR	0.133253300252141
244211	SETBP1	HES1	0.1332459954984587
244212	MYLK	GFRA2	0.1332447214227134
244213	HSF1	UBXN2A	0.1332427071729182
244214	IKZF3	GFOD1	0.13323991464401
244215	ATF5	ID3	0.1332361713088491
244216	ESRRG	DUSP2	0.1332298831180001
244217	HES1	DISP1	0.1332279335488319
244218	NFKB1	MEPE	0.1332238367247391
244219	MAFF	FRMD3	0.1332200610046526
244220	PPARG	FADS3	0.1332152404709404
244221	NFE2L3	NECAP1	0.1332128883428958
244222	AVEN	GOT1	0.1332124402168252
244223	SLC18A1	BTBD2	0.1332005589786418
244224	NR4A2	KNL1	0.1331943369866048
244225	EGR3	DSCAM	0.1331920214217521
244226	RAB7A	DSEL	0.1331849307234628
244227	PPARG	TCEAL9	0.1331768054442746
244228	HES1	DDX3Y	0.1331758333695954
244229	HIVEP1	INSIG1	0.1331752621189626
244230	IRF4	LGR4	0.1331715601233145
244231	TRIM69	SH3BP5	0.1331657531937895
244232	ATF5	NDRG1	0.1331656713521071
244233	NR6A1	KLF6	0.1331645200690541
244234	BCL11A	FAM227B	0.1331615970358636
244235	ZNF385D	C2CD3	0.1331588985276054
244236	PBX3	TFRC	0.1331513083418479
244237	NR6A1	DLGAP2	0.1331462227964218
244238	HES1	PDE7B	0.1331448331309169
244239	SNAI1	SLC22A23	0.1331420750640157
244240	RFX2	SH3BGRL3	0.1331369434616968
244241	IRF4	PIGC	0.1331340920651521
244242	DDX20	SERTAD1	0.1331282853966766
244243	SEMA4A	HSP90AB1	0.1331266598840313
244244	IRF4	AHI1	0.1331264615826508
244245	HSPA1L	CYTIP	0.1331233315021216
244246	BCL11A	SGO2	0.1331190153282535
244247	BACH2	EZR	0.1331091490245929
244248	HEY2	TTC33	0.1331089722281871
244249	NR2F1	ZEB1	0.1331046516937177
244250	DDX20	HPS5	0.1331046027725307
244251	ZNF821	THSD4	0.1331011048742071
244252	RFX2	SULT6B1	0.133099809141719
244253	GOT1	PRKCA	0.1330992186873419
244254	BCL11B	NLRP3	0.1330976410934463
244255	ZNF367	DNAJA4	0.1330957160521667
244256	GLIS3	TAF4B	0.1330907200276421
244257	HDX	P2RY10	0.1330886445802654
244258	GOT1	ANKH	0.1330874401741464
244259	KLF5	HIP1	0.1330863659406623
244260	POLR2A	RBKS	0.1330861461862365
244261	RELB	TUBA1C	0.1330852783882225
244262	ID1	SYTL3	0.1330822044751549
244263	EPAS1	CDK1	0.1330752327047486
244264	KLF5	CLEC2B	0.1330711018861726
244265	HIF3A	PUS10	0.1330692684342745
244266	ANXA1	TUBA4A	0.1330662373874352
244267	ZNF821	GAS7	0.1330654869209529
244268	ZNF556	ITGA11	0.1330577244945995
244269	AHR	RASL11A	0.1330460214069392
244270	NR6A1	TAGAP	0.133043984108861
244271	NFE2L3	RGS2	0.1330398421526395
244272	RARB	CCNYL1	0.1330364436251854
244273	PHTF1	PLEKHG2	0.1330323228209072
244274	IRF4	WNT5B	0.1330303560867497
244275	DDX20	EIF4A3	0.1330276921248961
244276	RORA	SLC37A2	0.1330222158879159
244277	RBPJ	TULP2	0.133019717496388
244278	ZNF704	TRMO	0.1330091762839336
244279	ZNF93	SEC14L1	0.1330080821594208
244280	SLC18A1	TRPM3	0.1330062934345378
244281	FEZ1	CXCR4	0.1329964283422837
244282	FOSL2	CDCA2	0.1329944083053316
244283	DACH1	LRIF1	0.132988512427527
244284	ZNF711	ANGPTL1	0.1329867481947624
244285	BHLHE40	ZNF367	0.132982219620774
244286	HESX1	B4GALT1	0.1329796242475295
244287	AVEN	SYNDIG1	0.1329684243451972
244288	HIF3A	TBC1D32	0.1329634311194729
244289	MXI1	MIPOL1	0.1329627199673544
244290	EGR2	FAM135B	0.1329624530879048
244291	MAFF	KCTD16	0.1329623280737252
244292	EGR2	MS4A4E	0.1329596115663013
244293	PKNOX2	CABYR	0.1329544035600673
244294	PROX1	CALD1	0.1329507516250934
244295	FOSL1	HECW2	0.1329449718527543
244296	RFX2	THRB	0.1329389539758027
244297	ZNF385D	SCN11A	0.1329342698114867
244298	VDR	PLAC1	0.1329331690904318
244299	SLC18A1	SAMD4A	0.1329216442029571
244300	ZNF563	CXCL8	0.1329212527147037
244301	MAFF	APCDD1	0.1329190775761236
244302	BATF	CCL5	0.1329164887465088
244303	IRF8	ALDH1A2	0.1329111204825798
244304	MXI1	DNAJA1	0.1329062066817246
244305	GZF1	TRHDE	0.1329049478440645
244306	BACH2	NQO2	0.132898269949823
244307	HES1	RTN1	0.1328930826750871
244308	EDN1	POLR2A	0.1328867687810926
244309	GTPBP1	JAML	0.1328797805148339
244310	GTPBP1	MAGI1	0.1328724502073088
244311	ZNF93	C1orf53	0.1328683295200087
244312	SLC18A1	TRHDE	0.1328673995120128
244313	HEY2	SQLE	0.1328655768703902
244314	TRIM69	STPG2	0.1328543988552712
244315	RARB	FGGY	0.1328501122923484
244316	MITF	HERPUD1	0.1328489632105832
244317	RAB7A	MAGIX	0.1328473201871761
244318	SNAI1	SPTY2D1	0.1328429173949306
244319	HSF1	KBTBD12	0.1328401770384123
244320	BACH2	NRL	0.1328372551964375
244321	BHLHE40	PTPN13	0.1328350528092841
244322	TRIM69	CCDC102B	0.1328313497328675
244323	MAFF	TTN	0.1328280427697972
244324	TRIM69	MAGI3	0.132828038091005
244325	ANXA1	JMY	0.1328262361786855
244326	RORB	ERBB3	0.1328214156260819
244327	HIVEP2	GOT1	0.1328212435109199
244328	HMGB2	ASTL	0.1328164198112732
244329	HSF1	CLEC4E	0.1328161311376595
244330	PKNOX2	BTG2	0.1328146949412913
244331	ZNF711	AGBL4	0.1328110820903373
244332	ZNF711	BRCA2	0.1328073993465328
244333	RORB	RHOH	0.1328070168695678
244334	GOT1	SIGLEC1	0.1328060721562303
244335	BACH2	IL15	0.1328052452567807
244336	TIGD4	ACAT2	0.1328043426505772
244337	RORB	HOMER1	0.132799591433699
244338	HSF1	PARM1	0.1327807087163731
244339	ATF5	TIPARP	0.1327742679579888
244340	ADARB1	RGS1	0.1327742341215436
244341	HIVEP1	SHF	0.1327714284382631
244342	ZNF114	CFAP20	0.1327713530511275
244343	BCL11B	HSPA1B	0.1327653966584521
244344	POU3F1	CLK1	0.1327644727850067
244345	EGR3	NRL	0.1327602612236882
244346	HEY2	AZI2	0.132760188260137
244347	KLF5	RILPL2	0.1327587348329045
244348	IKZF3	NFE2L3	0.1327585125276833
244349	MCTP2	TOP2A	0.1327581699876255
244350	GMEB1	ODC1	0.132752451234958
244351	EBF1	MUSK	0.1327500129707552
244352	SOX5	PATL2	0.132748911720285
244353	ZNF2	H3C6	0.1327481440288522
244354	HIVEP2	MAFB	0.1327470661248505
244355	SEMA4A	MYO1E	0.1327459887034243
244356	RARB	NOXRED1	0.132736637218456
244357	SEMA4A	PLEKHG1	0.1327356025690191
244358	ZNF385D	HMCES	0.1327199810219631
244359	PHTF1	S100A8	0.132719604105538
244360	ZNF367	SYNE1	0.1327153814964628
244361	ZEB1	EGR1	0.1327074029168144
244362	ARID5B	POLR2A	0.1327073446863034
244363	TP63	PMEL	0.1327058482271391
244364	KLF12	B4GALT1	0.1326995779671989
244365	AVEN	IL3RA	0.1326988173929225
244366	MITF	TULP2	0.132696730110751
244367	ZNF93	GLDN	0.1326950736574413
244368	TCF7L1	SPON1	0.1326933052369518
244369	DDX20	SS18L2	0.132690324812632
244370	RELB	TESC	0.1326882621223233
244371	ZNF556	SYNE1	0.1326822068603199
244372	TCF7L1	FAM13A	0.1326715747626183
244373	PHTF1	GRAMD2B	0.1326704152516425
244374	RORA	SLC4A1	0.1326624742562709
244375	MYLK	UTP6	0.1326592416109069
244376	TWIST2	CNGA4	0.1326576064766615
244377	VDR	LRRC74A	0.1326549123194464
244378	VDR	ARSJ	0.1326546446129976
244379	ZNF367	TBL1X	0.1326541407545054
244380	POU3F1	GOLGA6L7	0.1326518094835987
244381	VDR	PCED1B	0.1326511142820681
244382	RFX2	ELL2	0.1326508965801382
244383	IKZF3	SLCO3A1	0.132644832634415
244384	NR2F1	KNL1	0.1326444511239034
244385	RELB	KNL1	0.1326379863442632
244386	ZNF81	BASP1	0.1326295034384103
244387	ZNF2	ME1	0.1326241935333024
244388	EGR3	ANLN	0.1326135354028929
244389	MYLK	CTNNAL1	0.132607819616678
244390	GOT1	CPNE4	0.1326045154224561
244391	AHR	MAPK8	0.1326013647595464
244392	TIGD4	ASPM	0.1325934925188769
244393	TBPL1	RIPK2	0.1325809916379572
244394	ESR1	ANKRD37	0.1325761366849338
244395	BCL11B	MUSK	0.1325759812393651
244396	NR6A1	ID3	0.1325688082068181
244397	SEMA4A	CCT4	0.1325676446248092
244398	PROX1	CCDC30	0.1325562137551851
244399	ZNF93	DNM3	0.1325561127544512
244400	NFIL3	NCAPG	0.1325517032667878
244401	SEMA4A	C4orf46	0.1325494760569649
244402	ZNF711	NAPA	0.1325444162605586
244403	HIVEP3	LBH	0.1325435896353426
244404	KCNIP1	TREM1	0.1325358478621114
244405	GOT1	DOK6	0.1325178714741584
244406	NFIL3	NCAM2	0.1325170445701059
244407	ZNF114	DAB2IP	0.1325066400718152
244408	RELB	KIF14	0.1325028531600869
244409	SNAI1	SPATS2L	0.1325022214213113
244410	ZNF2	ING1	0.1324973640375293
244411	GTPBP1	ASTL	0.1324960990670638
244412	ZNF711	USP54	0.1324947214352274
244413	BATF	ROBO2	0.1324920808566244
244414	BACH2	RNF122	0.1324896419034699
244415	ZSCAN31	TDP2	0.1324882404158824
244416	TRIM69	ZFAND2A	0.1324864931705829
244417	SLC18A1	TAMALIN	0.1324730485871439
244418	POLR2A	APBA2	0.1324723731594588
244419	RELB	FSD1	0.1324677013085566
244420	GMEB1	PTGES3	0.1324644275482595
244421	HSF1	TRPS1	0.1324553592757225
244422	ETV3	TTC26	0.1324551610186417
244423	BCL6	IQCK	0.1324545906225034
244424	RORB	AAMDC	0.1324521222439913
244425	BCL11B	FAM117B	0.1324489204470292
244426	HESX1	NNAT	0.1324475240886059
244427	THRB	CENPE	0.1324425692892968
244428	NFE2L3	CD70	0.1324369420956547
244429	ZNF367	ELL2	0.1324343273366447
244430	MEIS1	CEACAM21	0.1324192375542436
244431	DACH1	GPNMB	0.1324156240906973
244432	TP63	MUSK	0.1324155980346748
244433	BHLHE40	CHSY3	0.1324098481445772
244434	BHLHE40	FAM229B	0.1324093244016915
244435	MCTP2	HTR7	0.132406252801783
244436	RARB	AVEN	0.132405953607165
244437	ZNF114	SGSM3	0.1323989209408527
244438	ZNF81	QPCTL	0.132393501515539
244439	ZSCAN31	SLC7A5	0.1323790882811051
244440	ZNF711	SPTY2D1	0.1323735741566802
244441	EGR1	PTPRB	0.1323698640597196
244442	ZNF711	FAM174B	0.1323622967472034
244443	ZNF385D	GNS	0.1323620384758046
244444	BATF	GFOD1	0.1323588571712999
244445	KLF4	NT5DC1	0.1323581673650473
244446	ATF5	GZF1	0.1323542668263919
244447	MEIS1	FZD4	0.1323532558553993
244448	TWIST2	CARD18	0.1323507432339271
244449	TCF7L1	ATF7IP2	0.1323436523200498
244450	DACH1	XYLT1	0.132334520040518
244451	PRDM11	NCAPG	0.1323188455162798
244452	ZEB1	ECD	0.13230951991205
244453	PBX3	NRIP3	0.1323050114462113
244454	IKZF3	RAB37	0.1322991805677131
244455	POLR2A	MB21D2	0.1322989492604259
244456	DACH1	BACH2	0.1322843579649849
244457	TFCP2L1	ECD	0.132281016075883
244458	DDX20	RBPJ	0.1322756047481934
244459	RELB	SYCE2	0.1322691424929067
244460	POLR2A	RIMS1	0.1322605168392494
244461	MAFF	TBCCD1	0.1322512232480871
244462	ZNF367	SLC7A11	0.1322484700321704
244463	RFX2	HGF	0.132247317429186
244464	ESRRG	H4C3	0.1322446674466501
244465	MEIS1	FRY	0.1322442473933998
244466	KCNIP1	CCDC121	0.1322432406115699
244467	TBPL1	TPX2	0.1322357566899019
244468	ZNF114	MORC4	0.1322269705615545
244469	NR2F1	MT1G	0.1322258272315535
244470	EPAS1	ZNF385D	0.1322229333081314
244471	HEY2	BAG3	0.1322108551107273
244472	ZNF331	NRCAM	0.1322065487250372
244473	BATF	ZNF704	0.1322064236835555
244474	PKNOX2	TMPRSS4	0.1322057917078631
244475	KLF12	CREM	0.1322006237824639
244476	EGR3	UACA	0.1321986569529172
244477	ID1	ELOVL5	0.1321871635275557
244478	ATF5	CXCL3	0.1321867610211831
244479	AHR	RRP12	0.1321840305390932
244480	HLCS	DBF4	0.1321825886232403
244481	RORB	NCMAP	0.1321816551882187
244482	POLR2A	MUCL1	0.1321739300287613
244483	HSPA1L	ATAD3C	0.1321657544373734
244484	RFC3	CSTA	0.1321654753690388
244485	ZNF2	IQSEC1	0.132163538735929
244486	ZNF556	C12orf42	0.1321629132430351
244487	SLC18A1	SYNE1	0.1321578401784716
244488	ZNF563	ZNF81	0.1321549718958223
244489	NFE2L3	BEX5	0.1321463839165228
244490	HSF1	CCT6B	0.132145332735529
244491	NFIL3	HSPA1L	0.1321442839584522
244492	VDR	CD300LB	0.1321376536433592
244493	ZNF93	NGEF	0.1321371485771557
244494	HESX1	MOB3B	0.1321332634457868
244495	HLCS	SMPDL3B	0.1321274762933081
244496	ESR1	PPP1R15A	0.1321256569537634
244497	TCF7L1	ARMC7	0.1321253223710571
244498	ID1	SLC38A4	0.1321241123157802
244499	MITF	CDKN3	0.1321232216928916
244500	RORB	TNFSF15	0.1321027873876116
244501	PROX1	PRICKLE1	0.1320973149115779
244502	HIF1A	NET1	0.1320940105592179
244503	BATF	FDFT1	0.1320927657117701
244504	RORB	GNS	0.1320908132256881
244505	ZNF81	TEX14	0.1320828738992793
244506	AVEN	NKRF	0.1320814044758262
244507	FOSL1	SLC22A23	0.132078995892785
244508	PPARG	CNNM2	0.1320740785683417
244509	HIF3A	CCDC171	0.1320706429076428
244510	NR3C2	FOS	0.1320665752378864
244511	MYLK	PTPN14	0.1320641765035523
244512	MEIS1	YWHAQ	0.1320635414529966
244513	VDR	TMPRSS9	0.132063499280608
244514	EBF1	HBB	0.1320611136311631
244515	KLRG1	ZBTB16	0.1320590812147137
244516	KDM2B	PNP	0.1320477641027644
244517	KLRG1	AGFG1	0.1320426641911855
244518	ID1	GTF2IRD1	0.1320347609880335
244519	RFX2	H3-3B	0.1320264728598
244520	EGR3	SQLE	0.1320195463804469
244521	HESX1	PCSK5	0.1320187907755284
244522	TWIST2	DSCAM	0.1320175739279784
244523	EPAS1	PRDM1	0.1320168653975204
244524	SETBP1	INSIG1	0.132007202533837
244525	EBF1	CCDC152	0.1319990955288423
244526	PBX3	FAM174B	0.1319989021907226
244527	SLC18A1	ACTN2	0.1319962775832818
244528	ODC1	MIPOL1	0.1319959555214257
244529	RARB	SLC12A2	0.1319927212181426
244530	HESX1	GPR183	0.1319905770069818
244531	MYLK	SERPINH1	0.1319866335737504
244532	MDM2	NRIP3	0.1319845532990586
244533	ZNF556	HLA-DRB1	0.1319782116078543
244534	EGR3	NUP210L	0.1319736411030216
244535	HESX1	HERPUD1	0.1319710701781893
244536	AHR	COMMD6	0.1319682224430795
244537	FEZ1	CRADD	0.131967612277867
244538	POU3F1	IL1B	0.1319597472305884
244539	ZNF81	TMEM71	0.1319554200421892
244540	ZNF711	AHCYL2	0.1319544588174684
244541	PBX1	CCNYL1	0.1319532392700901
244542	EBF1	ADAMTS6	0.1319514985954482
244543	NFE2L3	ANKRD22	0.1319498062149355
244544	ODC1	UACA	0.1319462306795316
244545	EGR2	SERPINE1	0.1319433733608989
244546	PKNOX2	CASR	0.1319398100863699
244547	TIGD4	ADGRG6	0.131939015301495
244548	NR2F1	MCM10	0.1319379510840198
244549	TIGD4	SCN4B	0.1319341946064047
244550	RBPJ	HBA2	0.131933105958628
244551	MDM2	CD44	0.1319273154219422
244552	ZNF711	FGF13	0.1319261752411382
244553	AR	FMO5	0.1319261341263905
244554	PKNOX2	MITF	0.1319259310226904
244555	NR2F2	FAM20A	0.131923042260923
244556	ESR1	RBBP8	0.1319214532020834
244557	EPAS1	DEPTOR	0.1319132390607991
244558	ZNF704	CYP19A1	0.1319125889455935
244559	BHLHE40	DNAJB4	0.1319054138089543
244560	HEY2	ZDHHC19	0.1319045550881143
244561	ZNF81	ARL5B	0.1319044742859088
244562	HUNK	TBPL1	0.1319032945554531
244563	EGR3	ADAM8	0.1319029385708786
244564	MCTP2	ENPP3	0.1318983056260176
244565	AHR	WDR12	0.1318981162330073
244566	ZNF93	FABP5	0.1318956732126961
244567	MCTP2	PCLAF	0.1318945758438235
244568	EBF1	ITGA4	0.1318917479773813
244569	TFCP2L1	AGFG1	0.1318833642984341
244570	SEMA4A	SLC38A2	0.131880830302932
244571	BACH2	TNFRSF13B	0.1318778122743486
244572	HLCS	NAMPT	0.1318749455677136
244573	STAT4	GABRG1	0.1318714388059482
244574	SEMA4A	REXO5	0.1318637905360597
244575	NR4A1	NTRK2	0.1318620945888709
244576	ZSCAN31	DHRS9	0.1318605360981613
244577	RFC3	SDC2	0.1318586559977459
244578	MELK	EIF2AK3	0.1318578709049998
244579	BCL11A	TTC33	0.1318564030905573
244580	ETV3	CD28	0.1318559236270376
244581	ZNF821	ROBO2	0.1318556267723431
244582	FOSL1	FANCA	0.1318548182678955
244583	GLIS3	TMOD1	0.1318536181955013
244584	HSF1	RHCE	0.1318526186094134
244585	GTPBP1	ESRRG	0.1318454188600331
244586	HLCS	EGLN3	0.1318364783327948
244587	MCTP2	GAS2	0.1318313116097846
244588	ZSCAN31	CCDC168	0.1318256122310882
244589	ZNF704	FCAR	0.131823101835729
244590	ZNF2	NCEH1	0.1318221346999245
244591	BCL11B	SIGLEC1	0.1318217926890861
244592	GMEB1	ZC3HAV1	0.1318180157633862
244593	DDX20	ANKH	0.1318149362589404
244594	HMGA2	SBK1	0.1318107827767821
244595	ZSCAN31	CCDC102B	0.1318053055151397
244596	TWIST2	OR3A2	0.1318031031036776
244597	HESX1	MAGED1	0.1318014990472416
244598	ZNF2	DALRD3	0.131799750976239
244599	HIVEP2	PIGC	0.1317962784597783
244600	EBF1	MAGI1	0.1317924892114823
244601	AHR	DOK5	0.1317904797140248
244602	BACH2	PZP	0.1317853726862183
244603	NFE2L3	DNAJC1	0.1317787192737713
244604	KLF4	FAM90A1	0.131767933260669
244605	ESRRG	HOMER1	0.1317629872627285
244606	MCTP2	SNAI1	0.1317626313003214
244607	GTF2IRD1	KLHL28	0.1317587272448974
244608	RFX2	HMGCS1	0.1317562487877328
244609	IKZF3	CYSLTR1	0.1317549289747513
244610	SLC18A1	TP63	0.131749982731069
244611	ATF5	PXT1	0.1317396808144585
244612	ZNF556	PCDH9	0.1317366850325121
244613	DDX20	SYNDIG1	0.1317362732553648
244614	ATF5	AKR1D1	0.1317319551124286
244615	PRDM1	DALRD3	0.1317227831068931
244616	KLRG1	SERPING1	0.1317194176111342
244617	NFIL3	MCF2	0.1317156571610609
244618	EDN1	VDR	0.1317143910016114
244619	ZNF563	LRRC4C	0.1317003591668386
244620	NR2F2	MYOCOS	0.1316880465866459
244621	FOSL1	PTPRM	0.1316853439943364
244622	KDM2B	ACAT2	0.1316836846462605
244623	AHR	PCLAF	0.1316805738035793
244624	ZNF711	IRS2	0.1316796783472761
244625	EGR2	CCDC171	0.1316790841390309
244626	RORA	FAM43A	0.1316748643646735
244627	POU3F1	GARNL3	0.131671066586388
244628	RFC3	MAT2A	0.1316701950728681
244629	STAT4	CCNG2	0.131666751401538
244630	ZNF563	TNFRSF10B	0.1316609892058354
244631	BCL11A	SBK1	0.1316509051308422
244632	ZNF114	MYO1D	0.1316459135530069
244633	ZNF385D	CDC42EP3	0.1316336276747478
244634	ZEB1	AXDND1	0.1316218912125615
244635	AVEN	HSPA1A	0.1316202592940839
244636	VDR	TM2D2	0.1316199734304127
244637	MYLK	APBA2	0.1316151206370443
244638	KLF4	HS6ST3	0.1316146337153111
244639	GOT1	ME1	0.1316141049495886
244640	ZNF711	TAMALIN	0.1316006779374759
244641	GMEB1	SDF2L1	0.1315946332833227
244642	CUX2	CD163	0.1315943075820435
244643	TIGD4	MAGI3	0.1315940224407304
244644	MCTP2	MBNL3	0.1315892303701847
244645	BATF	BCL2L14	0.1315879870174987
244646	TFCP2L1	FBXO45	0.131587965049746
244647	SEMA4A	PADI4	0.1315826673371324
244648	AVEN	CEACAM21	0.1315802348323206
244649	ZNF821	DNAJA1	0.1315769692521162
244650	DDX20	PAQR3	0.1315583639153186
244651	ZNF367	RGS6	0.1315542830259233
244652	VDR	TGFB2	0.1315541555291018
244653	THRB	SHF	0.1315531650760465
244654	FOSL1	HSF1	0.1315509326921662
244655	HDX	NR2F2	0.1315482518171629
244656	TWIST2	PDE4B	0.1315465945779484
244657	ATF5	ROR1	0.1315457967069003
244658	ZNF563	ARID5B	0.131543535052073
244659	MELK	CLIC4	0.1315418862556349
244660	IKZF3	MCF2	0.1315324442654794
244661	SNAI1	MORC1	0.1315303325633006
244662	VDR	S100A4	0.1315250066455476
244663	PHTF1	STEAP1B	0.1315222002104006
244664	ZNF2	GPR155	0.1315217693599593
244665	CREB5	AAMDC	0.1315083816312204
244666	TRMO	PLEKHG2	0.1315075101236824
244667	ZNF93	TNF	0.1315056001678339
244668	MEIS1	ENAH	0.1315042527009945
244669	ETV3	SLC2A5	0.1315024742862024
244670	EGR2	HELLS	0.1315007049793853
244671	RORB	CSTA	0.1314955661660502
244672	NR4A3	NPAS1	0.1314936203086865
244673	ANXA1	PRTFDC1	0.1314932206936938
244674	GTPBP1	CCDC141	0.1314930748326714
244675	HDX	MIS12	0.1314918435254023
244676	ODC1	MICALL1	0.1314901367234197
244677	MDM2	EIF1AX	0.1314898240037176
244678	KDM2B	FOSB	0.1314874218686397
244679	HIVEP2	CLDN1	0.1314845836945648
244680	ZNF114	KLRD1	0.1314827831787546
244681	SLC18A1	BACH2	0.1314805901327821
244682	AR	DEUP1	0.1314668303820916
244683	EGR1	FSD1	0.1314649172831874
244684	ZNF114	DDX20	0.1314635338186363
244685	BATF	LYZ	0.1314604976492166
244686	ZNF385D	CCL3L1	0.1314495059071866
244687	HIVEP3	INHBA	0.1314473766335763
244688	ESR1	VEGFA	0.1314398755454884
244689	ETV3	NCAM2	0.1314339769414064
244690	SETBP1	DNAJB4	0.1314294716554243
244691	CREB5	EPSTI1	0.1314254801158525
244692	HMGA2	KBTBD12	0.1314182587130337
244693	ZNF556	ACKR3	0.1314161323157997
244694	RAB7A	NFKBIB	0.1314148645769282
244695	DACH1	VIM	0.1314120641017593
244696	ZNF711	HLA-DRB5	0.1314067024735814
244697	TCF7L1	PARP16	0.1314001092921549
244698	MCTP2	HIVEP2	0.1313996896056282
244699	TIGD4	RASSF8	0.1313995122717456
244700	GOT1	CDH13	0.1313949871636256
244701	ZNF821	MAT2A	0.1313919246175034
244702	PBX1	BASP1	0.1313824405842922
244703	TFCP2L1	TNFSF15	0.1313643666730149
244704	EGR3	ELOVL4	0.13136335771358
244705	EPAS1	OTUD1	0.1313627578027525
244706	JDP2	SIAH2	0.1313606299061551
244707	STAT4	BHLHE40	0.1313604187020575
244708	PHTF1	CPNE8	0.1313577345539864
244709	DACH1	EXT1	0.1313520876716505
244710	ANXA1	JAG1	0.131344868468105
244711	HIVEP2	MUCL1	0.1313399411007064
244712	EGR2	NEXMIF	0.1313370452721586
244713	SLC18A1	RFC3	0.1313288788908223
244714	DDX20	FNIP2	0.1313264365736968
244715	ZEB1	POU3F1	0.1313119030539824
244716	NFE2L3	ARHGAP18	0.1313114162930952
244717	ATF5	TRAF3IP1	0.1313093454576187
244718	PBX1	MDFIC	0.1313092014501034
244719	HES1	MAP3K8	0.1312976090582523
244720	HSF1	PRDM1	0.131292239067786
244721	HLCS	PGRMC1	0.1312897073758374
244722	MITF	HPS5	0.1312893982009466
244723	KLF12	HEY2	0.1312808662714389
244724	TIGD4	LINGO1	0.1312804925161205
244725	RELB	DLGAP5	0.1312739595455937
244726	BCL11A	H2AC16	0.1312735876782058
244727	ZNF331	CLVS1	0.1312729507800736
244728	TBPL1	PTCHD4	0.1312641938711665
244729	ETV3	XYLT1	0.1312631823109383
244730	RFC3	DACH1	0.1312606024835663
244731	THRB	HSPA8	0.1312510552336375
244732	DDX20	SLC7A11	0.131250957843541
244733	FOSL1	ADGRB3	0.1312459264515789
244734	STAT4	ENPP1	0.1312376782987004
244735	ZNF704	ZNF277	0.1312374473481597
244736	FEZ1	ZNF804A	0.1312372873200073
244737	EGR3	SESTD1	0.1312360962017125
244738	HDX	FCAR	0.131235103182521
244739	EGR1	DIAPH3	0.131231841957312
244740	EGR3	IQCJ-SCHIP1	0.1312245020693027
244741	KLF5	HIVEP3	0.1312122976611537
244742	NR2F2	GPR55	0.1312114870364335
244743	ZNF92	PPM1L	0.1312071350135746
244744	EDN1	STS	0.1312070280302181
244745	RELB	IFIT2	0.1312031022115421
244746	ZSCAN31	ELOVL5	0.1311995723698927
244747	EZH2	SPRY1	0.1311884301339456
244748	HIVEP2	DDX50	0.1311846960908151
244749	TP63	PNOC	0.1311816170550384
244750	POU3F1	SLC2A3	0.1311760192303084
244751	ZNF2	AMD1	0.1311725707456869
244752	ANXA1	AMN1	0.1311718176675197
244753	HIVEP1	SYP	0.131169682671447
244754	HEY2	NPFFR1	0.131169441456721
244755	HEY2	LMNTD1	0.131165357277035
244756	HIVEP1	CNNM2	0.1311510354409349
244757	HESX1	ALPK3	0.1311481579793134
244758	ATF5	GOT1	0.1311428504050719
244759	ZSCAN31	HELB	0.1311343220184557
244760	HSF1	TXLNB	0.1311337056668767
244761	ID1	SPON1	0.13112615458886
244762	FOXO1	HSPA8	0.1311257493847449
244763	HES1	NFIL3	0.1311253064835332
244764	MXI1	H3-3B	0.1311215487821781
244765	NFIL3	FRMD3	0.131116986525783
244766	DACH1	NEK10	0.1311138939721486
244767	MYLK	STAB1	0.1311132947190396
244768	POU3F1	AFF4	0.1311082889298457
244769	NR6A1	H2BC15	0.1311074209444317
244770	EGR2	MT2A	0.1310999609322087
244771	GZF1	AMZ1	0.1310894559733717
244772	SOX5	TDP2	0.1310889490885327
244773	EGR3	KIAA0825	0.1310842414289409
244774	NFE2L3	RASSF8	0.1310836168813633
244775	STAT4	AVEN	0.1310811208861072
244776	MXI1	UBE2D1	0.1310801156867583
244777	MEIS1	FAM90A1	0.1310792008872512
244778	TWIST2	TMEM230	0.1310789855986285
244779	MELK	FLT1	0.1310766326903528
244780	BCL11B	PLAT	0.1310760005920606
244781	MEIS1	FBXL14	0.1310703250172257
244782	BATF	EFNB2	0.1310694687768469
244783	AHR	STK19	0.1310623338835439
244784	PROX1	TOX	0.1310579482190731
244785	SEMA4A	AZI2	0.1310565675470713
244786	TP63	PBX3	0.1310565442127781
244787	SLC18A1	RRM2	0.1310564909401435
244788	ODC1	SAT1	0.1310506789905819
244789	AHR	BASP1	0.1310493379822435
244790	PKNOX2	FILIP1L	0.1310489521152381
244791	PHTF1	RASGEF1B	0.1310475869425037
244792	TFCP2L1	CALM2	0.1310448739891109
244793	NR2F1	UPK2	0.1310433454399129
244794	HLCS	H2BC6	0.1310412415653412
244795	NRL	PDE4D	0.1310400501912154
244796	NR1H2	ATP10A	0.1310396265663491
244797	SOX5	PRTFDC1	0.1310390892757766
244798	TP63	NME5	0.1310388947422467
244799	ODC1	MBNL3	0.1310383865581484
244800	KLF6	ANKRD6	0.1310342836378242
244801	TWIST2	FSD2	0.1310241551276246
244802	HMGA2	EGF	0.1310231261368766
244803	KLF5	P4HA1	0.1310146238839502
244804	NR2F2	FSD1	0.1310132372834559
244805	RORA	PATL2	0.1310111605255929
244806	DACH1	PLPP1	0.1310079829154711
244807	AHR	MYOCOS	0.1310074498267008
244808	HIF3A	GADD45G	0.1309991575071947
244809	EPAS1	PTGES3	0.1309989829188742
244810	VDR	H1-4	0.1309842980390315
244811	MEIS1	DLEU7	0.1309796093883977
244812	PRDM11	CREM	0.1309743227092525
244813	EDN1	FSD1	0.1309706780435539
244814	MDM2	RAB26	0.1309651603101511
244815	DACH1	FAM229B	0.1309591881038424
244816	NFE2L3	GPR183	0.1309515018500592
244817	STAT4	PPP1R13B	0.1309470790192663
244818	ZSCAN31	IFT122	0.1309441249850344
244819	KLF12	H2AC16	0.1309405467737974
244820	HSPA1L	STK32B	0.1309364861161264
244821	AR	GSG1	0.1309342257398126
244822	PBX1	PNP	0.1309306319828323
244823	ANXA1	BICC1	0.1309306094539929
244824	MAFF	UACA	0.1309260783661354
244825	PROX1	UBC	0.130921937546918
244826	BACH2	B3GALNT2	0.130918534139121
244827	AR	INTS12	0.1309158031622937
244828	EPAS1	AK9	0.1309110896031918
244829	MEIS1	CTSV	0.1309091864353231
244830	ZNF367	ARHGAP25	0.1309065974556493
244831	GMEB1	PGRMC1	0.1309051705274701
244832	BATF	PLEKHA5	0.1308941555642227
244833	HESX1	BRINP1	0.1308897799625543
244834	MAFF	STK19	0.130882924749729
244835	ZNF367	PIPOX	0.1308780311031137
244836	ODC1	ZNF81	0.1308733531244746
244837	ZSCAN31	MUCL1	0.130863465148861
244838	EGR2	CLEC5A	0.1308611137094853
244839	HES1	NAGK	0.1308609543843763
244840	ZNF331	PGM2L1	0.1308600459685261
244841	TCF7L1	C16orf89	0.1308480958217699
244842	VDR	KLRG1	0.1308464988748666
244843	MEIS1	CBX4	0.130840455242183
244844	POLR2A	CNMD	0.1308347111354827
244845	AVEN	OASL	0.1308327306851423
244846	RORB	KLHL11	0.1308321092006827
244847	TWIST2	SS18L2	0.1308214598969824
244848	ZSCAN31	SH3BP5	0.1308168988866885
244849	KLRG1	HJV	0.1308150129438481
244850	KLRG1	PCDH9	0.1308141761587408
244851	EPAS1	FSIP2	0.1308139131541708
244852	ZNF114	RRM2	0.1308105187164077
244853	ESR1	TAGAP	0.1308093760248317
244854	IKZF3	TPD52	0.130803395773101
244855	HSF1	ATP6V1E2	0.1307952563387524
244856	ADARB1	AHNAK	0.1307917410845071
244857	MXD1	TBC1D32	0.1307768451654215
244858	ZNF93	BAMBI	0.1307699145687734
244859	TWIST2	BLOC1S2	0.1307624113280987
244860	EPAS1	ATP8B1	0.1307623616741509
244861	SEMA4A	EPSTI1	0.1307562958090847
244862	ETV3	MALRD1	0.130752715752074
244863	AHR	CATSPERE	0.1307510489207921
244864	ZNF704	TENT5C	0.1307496403240841
244865	MXI1	PRSS12	0.1307486338646128
244866	BATF	FBXL14	0.1307483335120153
244867	MCTP2	CENPE	0.1307446749810034
244868	HIVEP1	NRG2	0.1307420264107603
244869	HUNK	CCK	0.1307385943716879
244870	EDN1	UTY	0.1307377230416988
244871	ODC1	ATP10A	0.1307198821726026
244872	EPAS1	LIPC	0.1307190363451855
244873	ZNF92	TNFRSF10B	0.1307187101893172
244874	ATF5	BAMBI	0.1307133907566432
244875	TCF7L1	IL18R1	0.1307104490785568
244876	DTL	SPTY2D1	0.130706342504007
244877	ZSCAN31	HLA-DQA1	0.1307058970102545
244878	BHLHE40	CAMKMT	0.1307039555379224
244879	STAT4	PSTPIP2	0.1307032058538805
244880	IKZF3	SULF1	0.1307011231998187
244881	YBX1	ASTL	0.1307008093049895
244882	GOT1	ABCA1	0.1306980168191961
244883	PHTF1	GNA13	0.1306898439291649
244884	MXD1	ADCY3	0.1306856829971984
244885	RFC3	P2RY8	0.1306846791174907
244886	KLF5	WLS	0.1306804727976074
244887	DTL	RASGEF1C	0.1306800441919437
244888	NR2F1	SNAI1	0.1306738781670495
244889	PHTF1	FAM110B	0.1306672774200657
244890	THRB	CENPF	0.1306662475827222
244891	ZNF385D	PAPSS2	0.130661158126576
244892	AVEN	HSD11B1	0.1306549248808577
244893	HDX	S100A6	0.1306533896278496
244894	RFC3	FAM13A	0.1306521007119499
244895	HLCS	FAM90A1	0.130644068962398
244896	ZSCAN31	PEAK1	0.1306399769097517
244897	NFE2L3	TMEM182	0.1306371484693076
244898	MYLK	ACKR3	0.1306193612708901
244899	FOXO1	MPPED2	0.1306185110738214
244900	IRF4	C11orf65	0.1306102078963044
244901	HSPA1L	GLT1D1	0.1306053441569705
244902	BCL11A	STARD5	0.13059535039791
244903	ZNF385D	SEC14L1	0.1305942171112243
244904	ID1	ADCY9	0.1305933913716221
244905	RARB	MXI1	0.1305837680969775
244906	NRL	GABRB2	0.1305816325613873
244907	TFCP2L1	NECAP1	0.1305782761857888
244908	PKNOX2	USP45	0.13057667941925
244909	AHR	GPR132	0.130576540677103
244910	KLRG1	FSIP2	0.1305699375539895
244911	KCNIP1	BNIPL	0.1305668503204622
244912	PRDM11	WDR74	0.1305666394699201
244913	PPARG	EZR	0.1305664821357295
244914	BCL11A	NRL	0.1305657789177464
244915	NR2F2	SNAI1	0.130565480953905
244916	GLIS3	CSRNP2	0.1305652857810279
244917	MXI1	SERPINH1	0.1305569559813748
244918	TBPL1	MYLIP	0.130551127932058
244919	ZNF93	MORC1	0.1305456800597834
244920	GTF2IRD1	PPP1R10	0.1305448137683078
244921	BHLHE40	RBBP6	0.1305405392980713
244922	NR2F1	SORCS1	0.1305381177361783
244923	HDX	H2BC21	0.130533891750908
244924	VDR	KCNMA1	0.1305333442459321
244925	HLCS	RASSF5	0.1305199432242837
244926	KDM2B	UBE2S	0.130518814628182
244927	BCL11B	ZNF367	0.130516316004773
244928	HDX	LYZ	0.1305094156862701
244929	NR2F1	TNFSF18	0.130508422160116
244930	RFC3	H2BC4	0.1305030442314687
244931	POU3F1	RAB31	0.1305012294195704
244932	TBPL1	GYS1	0.1304890840869998
244933	AR	FAM83D	0.1304887207889913
244934	HLCS	PNP	0.1304871258785617
244935	GOT1	PMP22	0.1304750504219743
244936	IRF4	TRIM5	0.1304704011555674
244937	STAT4	UBAC2	0.1304548142986007
244938	ETV3	EPB41L3	0.1304487048039326
244939	ZNF93	PGK1	0.1304457760205013
244940	NR6A1	CBX4	0.1304430903230849
244941	EZR	DCHS2	0.1304387752277009
244942	GMEB1	ERBB3	0.130436089042026
244943	PRDM11	ACSL3	0.1304342912561943
244944	NFE2L3	BRCA2	0.1304306996721515
244945	TRIM69	PLIN2	0.1304259350461156
244946	DTL	BNIPL	0.1304258869492534
244947	ETV3	GPR183	0.1304247976245591
244948	MELK	H2BC11	0.1304207294677405
244949	RARB	RASGEF1C	0.1304204539531885
244950	EZH2	SLC16A10	0.1304179704492215
244951	ANXA1	UGT2B17	0.130411678755507
244952	ZNF93	ICAM1	0.1304078471015615
244953	NRL	HSPA5	0.1303955856067299
244954	GLIS3	TRIM54	0.1303943870804715
244955	ESRRG	SEC14L1	0.1303943156913419
244956	HES1	JAM3	0.1303937930894748
244957	ESR1	TPX2	0.1303927678634509
244958	EPAS1	PIK3C2B	0.130391663771682
244959	HEY2	KDM2B	0.130390896443652
244960	POU3F1	PFKFB4	0.130389704085412
244961	ZNF114	CCDC141	0.1303849884265919
244962	MAFF	MALT1	0.1303844216294216
244963	PHTF1	GPR174	0.1303840067268382
244964	TIGD4	ZEB1	0.1303814566563026
244965	GTPBP1	MCTP1	0.1303796529012184
244966	RELB	TNS1	0.1303761453019764
244967	KLRG1	CCDC62	0.1303723872079386
244968	TP63	MAP3K21	0.130372105538957
244969	RELB	VPS18	0.130367964229964
244970	NR6A1	HSPA1B	0.1303640871537069
244971	ZNF114	H2BC9	0.1303500841077729
244972	BHLHE40	LRIF1	0.1303471476921847
244973	POLR2A	DAB1	0.1303469406552005
244974	DDX20	HLA-DPB1	0.1303418542941209
244975	HESX1	POLR2A	0.1303382535386108
244976	EGR2	VPS18	0.1303379107117702
244977	RFX2	ACAT2	0.13033566880003
244978	HEY2	F8	0.1303292251186144
244979	GTF2IRD1	RORA	0.1303176131521964
244980	MYLK	CD96	0.1303165201757387
244981	MAFB	SLC16A10	0.1303138501226873
244982	TRIM69	ADGRL2	0.1303115364046949
244983	THRB	TREM1	0.1303074278040364
244984	TRMO	PAPPA2	0.1303044014675527
244985	PBX1	STK17B	0.1303029607205109
244986	KLF4	CHSY3	0.1302942964504717
244987	PROX1	FBXL13	0.1302898318655967
244988	AVEN	MDFIC	0.1302655387796027
244989	CUX2	PDE8B	0.1302515214277964
244990	ZNF81	NEDD9	0.1302456991916843
244991	FOSL1	DIAPH3	0.1302412341678039
244992	ZNF93	SLC9A1	0.1302371843890573
244993	TWIST2	CFAP20	0.1302322594658164
244994	ZNF563	NFIL3	0.1302297164991226
244995	FOSL1	CLSTN2	0.1302290361203335
244996	SEMA4A	AVEN	0.1302278032371225
244997	GOT1	OSM	0.1302233511638991
244998	JDP2	CD96	0.1302227484042956
244999	HIVEP1	BRIP1	0.1302167700647113
245000	RORB	LIPG	0.1302139341223406
245001	HEY2	IRF4	0.1302135072891053
245002	DACH1	STIL	0.1302120666287049
245003	TWIST2	PDGFC	0.1302100355972469
245004	ETV3	BASP1	0.1302067511587677
245005	MITF	EFNB2	0.1301991777260293
245006	ESRRG	DTL	0.1301969470183699
245007	RORB	PIP5K1B	0.1301967618219578
245008	VDR	PLPP3	0.1301922282043991
245009	JDP2	EIF4A3	0.1301851179653152
245010	ZNF704	MAD2L1BP	0.1301786005584621
245011	KLF12	TWSG1	0.130176493227887
245012	RFC3	GFRA2	0.1301747730474344
245013	ZSCAN31	CNGA4	0.130171643655704
245014	MELK	BATF	0.1301667110463143
245015	HSF1	NR4A3	0.1301621358123544
245016	ZNF114	ASPM	0.1301613682833048
245017	RORA	CROCC	0.1301599991457822
245018	DACH1	HIF1A	0.1301585909888428
245019	GOT1	S100A9	0.1301579212272483
245020	STAT4	MS4A4E	0.1301562223086849
245021	IRF4	UACA	0.1301560664379878
245022	NFE2L3	LEPR	0.1301546946424068
245023	ZNF93	ACER2	0.1301545934767748
245024	ZNF490	DNAJB1	0.1301536301201889
245025	KDM2B	ERBB3	0.1301509726382203
245026	ZNF93	TXNDC16	0.130146588452142
245027	HESX1	KLF6	0.1301432547820709
245028	NFKB1	TULP2	0.1301430689885546
245029	KLF5	FOS	0.1301395426170122
245030	MAFB	SNTB1	0.1301360027159864
245031	HESX1	MALRD1	0.1301332629067342
245032	DDX20	HLCS	0.1301316270004424
245033	SETBP1	ANKRD37	0.1301252874762508
245034	RFX2	TENM3	0.1301177415666175
245035	TIGD4	PPP1R10	0.1301143835692287
245036	ZNF711	SH3BP5	0.1301106461057599
245037	MYLK	RFC3	0.1301000266832828
245038	ZNF556	MCC	0.1300982657805876
245039	KLRG1	FNIP2	0.1300980852445278
245040	DACH1	SLC10A1	0.1300907325966825
245041	ZNF711	SMPDL3B	0.1300901406810299
245042	EGR3	PELI1	0.1300841853684338
245043	POU3F1	ZFAND2A	0.1300813770001253
245044	KLF4	KCNMB1	0.1300794315724855
245045	BCL11A	AVPI1	0.1300743066434772
245046	NFKB1	CLK1	0.1300739548102938
245047	TWIST2	KIAA1671	0.1300721074896351
245048	KDM2B	CR1	0.1300717077336579
245049	ATF5	SLC1A2	0.1300684604171786
245050	ZNF93	G0S2	0.1300545773522241
245051	HESX1	RGCC	0.1300420161558574
245052	ESRRG	CCNB1	0.1300414069255193
245053	SNAI1	DNAJB6	0.1300412913855239
245054	RFX2	HELB	0.1300386367759337
245055	ESRRG	AFF4	0.1300371319234447
245056	ZNF2	SLC11A1	0.1300359017331172
245057	BATF	PCED1B	0.1300295112902295
245058	DDX20	ABCA1	0.1300192758298331
245059	HSPA1L	CAV3	0.1300171867433033
245060	NR2F2	FRY	0.1300121619751319
245061	DDX20	H3-3B	0.1300100366964265
245062	ESR1	HOMER1	0.1300093216894264
245063	GLIS3	GLA	0.1300074794387869
245064	GOT1	AGFG1	0.1300064187621879
245065	TP63	ANLN	0.1299972241267568
245066	ZNF711	CR1	0.1299944051955273
245067	TRMO	RNF175	0.1299738364166725
245068	MDM2	NR2F2	0.1299718693967388
245069	ZEB1	TNFRSF10D	0.1299651968067639
245070	SOX5	CXCL8	0.1299643351023848
245071	ZSCAN31	LTC4S	0.1299598263637485
245072	KLF12	UBXN2A	0.1299476922548248
245073	ETV3	JUN	0.1299445386141206
245074	ZNF81	PPP1R3B	0.1299441072129182
245075	HLCS	H2BC15	0.1299385580716712
245076	ATF5	EIF2AK3	0.1299349761460832
245077	GTF2IRD1	ELOVL5	0.1299345867995558
245078	HSPA1L	KLF12	0.1299330700741321
245079	KLF5	RGCC	0.1299320588373793
245080	HSPA1L	LITAF	0.1299304331880114
245081	HIVEP1	SRSF12	0.1299211849038037
245082	BACH2	MIS12	0.1299023209969168
245083	MYLK	CYP19A1	0.1299018997326478
245084	NRL	ARF4	0.1299000918557522
245085	ZEB1	FAM111B	0.1298986876081264
245086	PKNOX2	RHEX	0.1298986172904793
245087	HEY2	MED7	0.1298840073373582
245088	TP63	CPNE4	0.1298813415229878
245089	TP63	HRK	0.1298717266311093
245090	MEIS1	APOLD1	0.1298701444458083
245091	ZEB1	RAB20	0.1298649748107072
245092	CUX2	FRMD6	0.1298583824524571
245093	ATF5	DDX3X	0.1298544594240435
245094	PPARG	PPP1R3B	0.1298479720099067
245095	ZNF821	TNS1	0.1298427740720782
245096	HDX	ATF5	0.1298410185033084
245097	FOXO1	MB21D2	0.1298390335376847
245098	STAT4	NUDT4	0.1298360881320306
245099	BCL11A	KLRD1	0.1298323724253015
245100	ZNF711	PHACTR1	0.1298308040014027
245101	HEY2	PPP1R2	0.1298278632622901
245102	HSPA1L	HS3ST5	0.1298161742922554
245103	FOSL1	CYSTM1	0.1298159514960059
245104	GMEB1	CCNB1	0.1298151326274584
245105	STAT4	ACTN2	0.1298109459401606
245106	TCF7L1	CALD1	0.12981079914008
245107	GTF2IRD1	IDO2	0.1298104473080857
245108	DTL	STARD5	0.1297936043759606
245109	NR4A3	TMEM232	0.1297825360024872
245110	PBX1	PATL2	0.1297818159359197
245111	TWIST2	UAP1	0.1297806374826475
245112	GTF2IRD1	KBTBD8	0.1297795855318567
245113	HIVEP2	KNL1	0.1297790282539836
245114	ETV3	GABRB2	0.129778397165718
245115	POLR2A	PPM1L	0.1297747245628228
245116	PPARG	EXD3	0.1297722162704361
245117	BCL11A	CPA6	0.1297660394723566
245118	MELK	HSPA2	0.129760895403091
245119	RFC3	FBXO40	0.1297593984383483
245120	MCTP2	ENAH	0.129759378633236
245121	ZNF81	DDIT4	0.1297581120917403
245122	FOSL2	WTAP	0.1297561589504375
245123	HMGA2	EGFR	0.1297545834261813
245124	MAFF	TEC	0.1297519829709892
245125	BATF	MALT1	0.1297515875518504
245126	HIF1A	IGFBP7	0.1297491871542935
245127	ZSCAN31	MPPED2	0.1297478293995106
245128	HES1	CSGALNACT1	0.1297320272900781
245129	EPAS1	DOK6	0.1297236326952231
245130	RARB	WDR12	0.1297222121981587
245131	EGR2	RANBP17	0.1297199384509539
245132	ZBTB16	STX11	0.1297128680705035
245133	KLF4	COLGALT2	0.1297106056933649
245134	NFE2L3	KCNN3	0.129708149891703
245135	ZSCAN31	AIF1	0.1297022196924452
245136	GTF2IRD1	HPS5	0.1296934903089312
245137	RELB	TUBA4A	0.1296839713422126
245138	BATF	CPNE8	0.1296809733805308
245139	FOSL2	RASL11A	0.1296778057380917
245140	EGR2	EIF4A3	0.1296741835355768
245141	NR4A3	BORCS5	0.1296733168190113
245142	KLF12	GPR87	0.1296566434657969
245143	EGR1	NTM	0.1296551306741416
245144	NFE2L3	IER3	0.1296510083479184
245145	BHLHE40	INTS6	0.129649050693303
245146	NR6A1	RGS2	0.1296440114435546
245147	ZNF704	SPRY1	0.1296410693847337
245148	EPAS1	CHSY1	0.1296392399199981
245149	JDP2	NRIP3	0.1296335458851361
245150	ZNF114	CNGB3	0.1296296352695435
245151	NR4A3	SYN2	0.1296233378897624
245152	PRDM11	CNTNAP2	0.1296172402681853
245153	ZNF704	IL4I1	0.129617190008675
245154	AVEN	CCT6B	0.1296124989828154
245155	POU3F1	BTG2	0.1296105776126489
245156	VDR	DAB2IP	0.1296097487273597
245157	PHTF1	MX1	0.1295928480510137
245158	KDM2B	AP3B2	0.1295761770028941
245159	POU3F1	ABCA3	0.129571482796878
245160	TFCP2L1	NSA2	0.129563396879641
245161	KDM2B	MB21D2	0.1295587091161081
245162	NFIL3	ROBO2	0.1295543107094854
245163	CUX2	FANCD2OS	0.1295541504982231
245164	FEZ1	ANKRD6	0.1295518958738822
245165	NRL	ZEB1	0.1295517800582112
245166	GOT1	ARMC7	0.1295502027204329
245167	RFC3	PGRMC1	0.1295458641192287
245168	BCL11A	XBP1	0.1295406211220088
245169	HESX1	GMCL1	0.1295342637140435
245170	SLC18A1	UBE2D1	0.1295033914073222
245171	MEIS1	SVOP	0.1295018110797502
245172	STAT4	NLGN4Y	0.1295008915572211
245173	FOSL2	H2BC11	0.1294996018263459
245174	GTF2IRD1	CCL4	0.1294980964243377
245175	ZNF711	PLEK	0.1294966712755474
245176	AHR	CALM2	0.1294949534642462
245177	JDP2	GPR85	0.1294911688731661
245178	TWIST2	OPALIN	0.1294892398846502
245179	ESRRG	HSPB8	0.1294848448921996
245180	HUNK	APCDD1	0.1294759160848418
245181	IKZF3	TACR1	0.1294750713759106
245182	MELK	ADAMTS12	0.1294738369015337
245183	PROX1	NOX3	0.1294730281589722
245184	PHTF1	HEPN1	0.1294702878032955
245185	HMGB2	RAB20	0.1294675962920152
245186	ZSCAN31	SUSD1	0.1294667738838348
245187	KLF5	OPRM1	0.129465341051177
245188	HEY2	ABI3BP	0.1294609784145009
245189	CUX2	NAP1L5	0.1294605775280347
245190	ZNF114	DNAJB9	0.1294573026028466
245191	ATF5	SAXO1	0.1294570900567527
245192	AHR	FAM174B	0.1294562750053051
245193	MAFF	CNTNAP2	0.1294522612482481
245194	ZNF367	ADGRG6	0.129445495647231
245195	MEIS1	GPRC5A	0.1294429417451129
245196	IKZF3	PRKCA	0.1294409940845092
245197	ANXA1	EPB41L5	0.129430635732722
245198	STAT4	MAGED1	0.1294296415511637
245199	TWIST2	DALRD3	0.1294284178160397
245200	TWIST2	H2BC15	0.1294256438153239
245201	HEY2	SLC7A5	0.129421911257678
245202	TWIST2	HES1	0.1294194292018834
245203	PBX3	KLF6	0.1294190802208317
245204	AHR	EFCAB2	0.1294188069442591
245205	TP63	LILRB5	0.1294153908641067
245206	NRL	RORA	0.1294139457024455
245207	HSPA1L	FGF13	0.1294092533613837
245208	NFIL3	KIF14	0.1294070309542573
245209	AVEN	ANLN	0.1294050287362144
245210	TP63	ARMH1	0.1293929121729588
245211	TBPL1	LIMK2	0.1293928568952004
245212	KLF5	FOXO1	0.1293898084154636
245213	POLR2A	IGSF11	0.1293844467907668
245214	BCL11A	IFI6	0.1293810709413177
245215	BACH2	INHBA	0.1293743131240955
245216	ZNF92	FBXL13	0.1293734470602542
245217	BHLHE40	JMY	0.1293663054274994
245218	ZEB1	ZSCAN31	0.1293654365679002
245219	TIGD4	CYP1B1	0.1293649846292412
245220	KLF5	B4GALT1	0.129363715184608
245221	ID1	SLC16A10	0.1293607352812602
245222	BCL11B	BLM	0.1293588313367281
245223	NR3C2	EIF4A3	0.1293580558222455
245224	MAFF	CDC42EP3	0.1293569182407842
245225	ZNF10	CD200R1	0.1293568632694232
245226	RELB	FRMPD3	0.1293518860014531
245227	SEMA4A	RBPJ	0.1293410602162967
245228	STAT4	BTBD2	0.1293357139182263
245229	BCL11B	GALT	0.1293295922737649
245230	GTF2A1	ROR1	0.12932847579557
245231	SEMA4A	HMOX1	0.1293272113543249
245232	DDX20	ACER2	0.1293225147981082
245233	ETV3	KIAA0825	0.1293215058829973
245234	CREB5	ADCY9	0.1293210640669501
245235	VDR	LARP7	0.1293188609153309
245236	ZNF556	NAALADL1	0.1293155488838731
245237	MEIS1	COL4A2	0.1293016217204088
245238	NRL	DUSP1	0.1292992821674624
245239	SNAI1	MMS22L	0.1292982167632007
245240	GMEB1	CALM2	0.1292918107715813
245241	NR2F2	PAPPA2	0.1292859686784246
245242	RAB7A	AMZ1	0.1292829217778089
245243	PKNOX2	FBXO16	0.1292792793901553
245244	NRL	NR4A2	0.1292767764682013
245245	NR2F1	IL21R	0.1292707004437258
245246	EDN1	MUCL1	0.1292685363778444
245247	HSF1	ELL2	0.1292674781741253
245248	ZNF93	TGFBI	0.1292672660267241
245249	BCL11B	REXO5	0.1292635849738903
245250	PRDM11	SQSTM1	0.1292619524828223
245251	NR1H2	SYNE2	0.1292566463833506
245252	CUX2	RNF144B	0.1292550839120095
245253	DDX20	BIRC5	0.129254782207829
245254	MYLK	DIAPH3	0.1292456295532215
245255	IRF4	CNNM1	0.1292446002054219
245256	GTF2IRD1	KNL1	0.1292441230864618
245257	NFE2L3	AHCYL2	0.1292301068302016
245258	ZSCAN31	TNIK	0.1292099807277844
245259	EGR3	TOX	0.1292099365341146
245260	ZNF93	PDE4D	0.1292023615228156
245261	HESX1	NEFH	0.1292013498584612
245262	ARID5B	H2AC8	0.1291924627613621
245263	ZNF2	AVPI1	0.1291900393086831
245264	HEY2	ATP6V1E2	0.1291760072259102
245265	RAB7A	SAXO1	0.1291756626800842
245266	CUX2	KIFBP	0.1291723936186991
245267	PBX3	TMX4	0.1291708690416326
245268	MCTP2	ANKRD7	0.1291682632572245
245269	MAFF	EGFR	0.1291677455743703
245270	STAT4	UPK2	0.1291637561292111
245271	KLRG1	EPB41L3	0.1291627872432391
245272	KLF5	FMO5	0.1291590892884751
245273	KLRG1	TNFRSF10B	0.129154631981012
245274	ZNF81	RASD1	0.1291542038712635
245275	ZNF93	DPYD	0.1291520756641023
245276	ZEB1	PTGER4	0.1291517527792398
245277	POU3F1	ABCB1	0.1291391620218423
245278	EGR3	SYNE1	0.1291285044697571
245279	ADARB1	BNIPL	0.1291206768942573
245280	HIF3A	CD96	0.1291204080839756
245281	EGR2	ARHGAP20	0.1291204044425876
245282	STAT4	CYP19A1	0.1291199592140677
245283	GLIS3	FAM83D	0.12911887399392
245284	ARID5B	MED29	0.1291165567273127
245285	ZNF93	AFF3	0.1291133153032068
245286	ZNF114	BLOC1S2	0.1291098314693199
245287	NRL	CHODL	0.1291083075123991
245288	DTL	MIPOL1	0.1291041412410127
245289	ZBTB16	FAM229B	0.1290944548858636
245290	ARID5B	TIPARP	0.1290922711900105
245291	HUNK	TMEM163	0.1290824864170982
245292	HIF3A	EXPH5	0.1290822034106463
245293	SETBP1	CRISPLD2	0.1290785923927469
245294	NR2F2	CNGB3	0.1290773251159284
245295	BHLHE40	NAALADL2	0.1290742923670832
245296	EZH2	FGGY	0.1290728714863093
245297	VDR	CLMP	0.1290717130510861
245298	ZNF2	TMTC2	0.129071326314052
245299	HEY2	ELAVL4	0.1290701842510162
245300	BACH2	MERTK	0.1290662611062637
245301	DTL	INPP4B	0.1290649806397354
245302	VDR	NUP58	0.1290646629724623
245303	EBF1	GPATCH11	0.1290624514711782
245304	NRL	TSPAN5	0.1290601498253852
245305	GMEB1	ATP6V1B2	0.1290523500348027
245306	ZNF704	ENPP1	0.1290504553497911
245307	EBF1	STS	0.1290476318046705
245308	TBPL1	PID1	0.1290420259100776
245309	YBX1	STX11	0.1290384183875833
245310	CUX2	NFIL3	0.1290340448879235
245311	SEMA4A	NAALADL2	0.1290311913094219
245312	ZSCAN31	UBA52	0.1290266539270618
245313	MDM2	H2BC8	0.1290263230985885
245314	DDX20	GBE1	0.1290237987685743
245315	ZNF704	CCT6B	0.1290088746573716
245316	DTL	ANGPTL4	0.1290074718719135
245317	ZNF2	PFKFB4	0.1290058221853914
245318	ETV3	TBC1D32	0.1290005383123538
245319	RARB	ASIP	0.1289896599350079
245320	TCF7L1	DSCAM	0.1289859212062648
245321	ZNF93	MIPOL1	0.1289854778603692
245322	MXI1	NOXRED1	0.1289833700567075
245323	FOSL2	TAF13	0.1289827210134954
245324	HESX1	RNF175	0.1289767210984504
245325	HLCS	GEM	0.1289762530761237
245326	XBP1	IL12RB2	0.1289724268978632
245327	EGR3	S100B	0.1289704365395304
245328	GOT1	FOS	0.1289665161103917
245329	DDX20	NFKBIA	0.1289526839944738
245330	MYLK	IFIT1	0.1289483109985137
245331	NFE2L3	UACA	0.1289448972705136
245332	DTL	CLEC4E	0.128941161580564
245333	ETV3	PAK5	0.1289401494991684
245334	RBPJ	GZF1	0.1289383627615717
245335	EGR2	HLA-DRB1	0.1289365662976564
245336	HES1	VEGFA	0.128934553169549
245337	HESX1	TSC22D2	0.1289155552141963
245338	BATF	IFRD1	0.1289151604931039
245339	HESX1	KCNMA1	0.1289085302766687
245340	NR2F1	PSTPIP2	0.1289083469893259
245341	ZNF704	VPS18	0.1289068593280083
245342	ZBTB16	H2BC11	0.128900945211604
245343	TBPL1	DNAJB6	0.1288924698040278
245344	RORB	GZF1	0.1288778873545695
245345	POU3F1	USP36	0.1288770622676227
245346	KLF4	IGF1R	0.1288758278184579
245347	POLR2A	NPAS3	0.1288714150349752
245348	HIVEP1	HSP90B1	0.128862156881054
245349	STAT4	SSPN	0.1288608506024262
245350	ZNF114	CKS2	0.1288603456386681
245351	MEIS1	ANK3	0.1288565606425199
245352	GOT1	TEX49	0.1288555476369509
245353	SOX5	TREM1	0.1288537954291639
245354	HSPA1L	PPM1L	0.128851901068937
245355	FOSL1	RAB27A	0.1288498739746782
245356	KDM2B	RIPK2	0.1288494836192544
245357	ZNF367	GBE1	0.1288486384558769
245358	MXI1	KLRG1	0.1288462731183339
245359	CUX2	STPG2	0.1288432886938744
245360	VDR	TPST1	0.1288395368327205
245361	RFC3	ELOVL5	0.1288254051899995
245362	FOSL2	SERTAD1	0.1288218120071637
245363	ETV3	CLK1	0.1288188720578549
245364	PKNOX2	SFR1	0.128816182715964
245365	GMEB1	SYAP1	0.1288155015130917
245366	GOT1	BTG2	0.1288149836867339
245367	VDR	IFRD1	0.1288122076191376
245368	DDX20	ZNF385D	0.1288037262808037
245369	ZNF81	CDC42EP3	0.1288035298863565
245370	FEZ1	CCL4L2	0.1287929555766583
245371	KCNIP1	GCH1	0.1287812446745335
245372	ANXA1	ALCAM	0.1287784423502283
245373	NR2F2	BAMBI	0.1287748657855633
245374	HMGB2	NFKBID	0.1287702870898066
245375	AHR	KCTD16	0.1287669125029439
245376	MYLK	UBASH3B	0.1287622411659704
245377	BACH2	GNG12	0.1287618954513774
245378	ANXA1	ZNF277	0.128751692948478
245379	PBX1	ADAL	0.1287512351075246
245380	SOX5	TNFRSF10D	0.1287502399502375
245381	HSPA1L	MT3	0.1287472945799747
245382	ZNF385D	ACER2	0.1287471094041843
245383	POU3F1	PTCH2	0.1287443500720169
245384	CUX2	EPB41L5	0.1287419686291055
245385	FEZ1	TBC1D8	0.1287338687457078
245386	ADARB1	PLPPR1	0.1287193854216862
245387	EDN1	IL1B	0.1287172351679567
245388	IKZF3	CD96	0.1287114186512157
245389	ADARB1	TWIST2	0.1287069612372257
245390	ZNF367	HECW2	0.1287065974772052
245391	KLF5	SEMA5A	0.128703925603517
245392	GLIS3	ZDHHC19	0.12870079148666
245393	AHR	NR2F1	0.1286987624620934
245394	GLIS3	KCNN3	0.1286962347647522
245395	KLF4	CCDC60	0.1286923411451742
245396	SLC18A1	ANKH	0.1286850258321032
245397	GMEB1	PCSK5	0.1286785545668294
245398	GMEB1	ASTL	0.1286781575291492
245399	MAFF	TREM1	0.1286773882660135
245400	ZEB1	CYTIP	0.128672461194984
245401	ZNF704	SUSD1	0.1286649993163361
245402	HESX1	IGF1R	0.1286620312405018
245403	TRIM69	VNN1	0.128658755042045
245404	ZNF556	KIRREL3	0.1286574162007991
245405	PROX1	KLF2	0.128653581951591
245406	TIGD4	GCH1	0.128642623177427
245407	EGR3	NEK10	0.1286401457939685
245408	HIVEP1	HSPA1L	0.1286378224892215
245409	ZNF114	FAM177B	0.1286176656501736
245410	ESRRG	RASGRP3	0.128612071217816
245411	POU3F1	PAK5	0.1286089361158723
245412	HSPA1L	PZP	0.1286064482300004
245413	SETBP1	CDK1	0.1285976256077037
245414	ZNF114	ARHGAP25	0.1285945679785844
245415	AR	TMEM232	0.1285889101317137
245416	POU3F1	NCAPG	0.1285858623865069
245417	AHR	HSPA5	0.12858559992054
245418	TP63	TMEM236	0.1285850733923339
245419	ZNF711	NEURL2	0.1285728173108895
245420	TRMO	KLF12	0.1285727957745579
245421	ZSCAN31	CXADR	0.128568966560494
245422	AHR	MXD1	0.1285633937158037
245423	BHLHE40	HLA-DPA1	0.1285616119421652
245424	TIGD4	PTGS2	0.1285547274422204
245425	SEMA4A	LPCAT3	0.128551083767988
245426	TFCP2L1	HDAC9	0.1285502749755442
245427	AR	PPP2R3A	0.1285478341192955
245428	MXI1	HMOX1	0.1285454546554513
245429	NFE2L3	BLOC1S2	0.1285427243726938
245430	RFC3	ABHD17B	0.1285420060456968
245431	ZNF93	MALT1	0.1285417533235767
245432	MYLK	EPHA4	0.128540184424427
245433	HEY2	ACTN2	0.1285388310639898
245434	BCL11A	SLC18A1	0.1285278362449763
245435	ZNF114	PTCH2	0.1285249072196379
245436	HES1	FANCA	0.1285217620750854
245437	HDX	H2BC7	0.1285214816415971
245438	ID1	DGKH	0.1285209651187735
245439	GZF1	G0S2	0.128517734668651
245440	PHTF1	FBXO45	0.1285177297236245
245441	HESX1	NRP1	0.1285167730022248
245442	TP63	NFKB1	0.1285144866223611
245443	GTF2IRD1	PIK3R3	0.1285139911467641
245444	TWIST2	SLC12A2	0.1285106480279155
245445	ZNF490	ADAMTS2	0.1285048566053789
245446	RFX2	UBC	0.1285038599639345
245447	PRDM11	CD28	0.1285014962462246
245448	TBPL1	DUSP2	0.1284977422292839
245449	ANXA1	SLC45A4	0.1284944719532289
245450	GOT1	ANKUB1	0.1284908155165136
245451	IRF4	MYO16	0.1284843530680878
245452	TWIST2	ZNF10	0.1284812931651735
245453	MITF	MYLIP	0.1284810021048187
245454	ANXA1	CTNNA3	0.1284775003060709
245455	SNAI1	FMN1	0.1284706049422061
245456	ZSCAN31	IQCJ-SCHIP1	0.128469165155665
245457	NR6A1	JUNB	0.1284689453615144
245458	HSF1	DISP1	0.1284681934532075
245459	HDX	DPYSL5	0.1284666565287618
245460	BCL11A	HAP1	0.1284635484065509
245461	HSF1	GPR174	0.1284608106985506
245462	TIGD4	PALM2AKAP2	0.1284482709897598
245463	ANXA1	AGBL4	0.1284476449726531
245464	EGR2	USP38	0.1284434342383851
245465	PBX3	FAM81A	0.1284416403816376
245466	EBF1	MS4A4E	0.1284399061481879
245467	NFE2L3	HIF1A	0.1284396059097158
245468	BCL11A	TMEM71	0.1284371363176765
245469	HSF1	PAPOLG	0.1284290958461296
245470	FOXO1	LONRF3	0.1284288254876873
245471	GTF2IRD1	HSPB8	0.1284269321293764
245472	PPARG	BLM	0.1284255674738843
245473	IKZF3	EPB41L1	0.1284214319621785
245474	ZNF81	S100A8	0.1284206938294332
245475	SETBP1	NR4A3	0.1284182800514131
245476	EBF1	RASGEF1C	0.1284172483670005
245477	BATF	NR4A2	0.1284124012687557
245478	HIVEP1	SELENOK	0.1284102099701692
245479	NRL	DIAPH3	0.1284076648785704
245480	EGR2	HMGCS1	0.1284028939748251
245481	TCF7L1	TSGA10	0.1284023668140874
245482	KLF2	SULF1	0.1284017359127305
245483	FOSL2	CACNB2	0.1283949169971517
245484	IRF4	TEK	0.128390092019683
245485	HUNK	CSGALNACT1	0.1283892823402489
245486	STAT4	H2BC7	0.1283867311862641
245487	EGR2	DGKH	0.1283834115976285
245488	HSF1	MAGI3	0.1283812009300239
245489	SOX5	DLGAP5	0.1283791992864638
245490	ETV3	BCAS2	0.1283762832307936
245491	IRF4	SLC7A8	0.1283761115883705
245492	MITF	DSG2	0.128370590511155
245493	RFX2	HSPA1A	0.1283601055135268
245494	TWIST2	AQP9	0.128358096722303
245495	HIVEP2	H3C12	0.1283527201325479
245496	MEIS1	TENT5A	0.1283524617467196
245497	NR6A1	CABYR	0.1283504767990275
245498	MAFF	FHAD1	0.128343576556685
245499	VDR	PLA2G7	0.128339186191566
245500	TWIST2	GPR155	0.1283339139565847
245501	ZNF331	PTH2R	0.1283306127431698
245502	SEMA4A	XAF1	0.1283298658175151
245503	AHR	NSA2	0.1283286164310572
245504	ZNF563	NUPR1	0.1283280448481959
245505	RORA	ARRDC3	0.1283227335830288
245506	ZNF93	CALCB	0.1283220623888396
245507	ZNF93	SLC2A3	0.1283194242931669
245508	POU3F1	SAMD4A	0.1283157280405434
245509	EDN1	CNTN6	0.1283123906539162
245510	IRF4	VEPH1	0.1283112661390908
245511	MEIS1	CLIC4	0.1283095898712925
245512	NRL	CCDC181	0.1283086383068289
245513	SLC18A1	PLEK	0.1283086134344714
245514	FOXO1	ALDH1A2	0.128305864274487
245515	MELK	ECD	0.1283032762611078
245516	SOX5	CITED2	0.1282959464473573
245517	RBPJ	MORF4L2	0.1282956427929613
245518	BATF	HLCS	0.1282908344754489
245519	EGR1	MYO1D	0.128289113334745
245520	HSF1	HMGB2	0.1282813828843092
245521	PROX1	WWOX	0.12827442300025
245522	NRL	KLF12	0.1282733035627873
245523	MAFF	H2BC5	0.128272045984361
245524	VDR	ALDH1A1	0.1282696058358202
245525	ZNF2	OASL	0.1282664990475876
245526	HLCS	CHORDC1	0.1282628429368837
245527	BACH2	NRP1	0.1282505720615329
245528	NFIL3	NRCAM	0.1282470130325395
245529	ARID5B	PARP16	0.1282435271200437
245530	TIGD4	PPP1R3B	0.1282401654440986
245531	KLF6	AMZ1	0.1282398065522518
245532	MCTP2	RNASE1	0.1282381926690857
245533	HES1	AK9	0.1282338757383358
245534	BCL11A	SHF	0.12822794454017
245535	AHR	ANKRD37	0.1282178475441585
245536	NR3C2	TOB1	0.1282029179576522
245537	FOSL1	H1-2	0.1282027371719356
245538	GMEB1	ARRDC3	0.128196711383688
245539	MDM2	SDCBP	0.1281952616121306
245540	TFCP2L1	SGK1	0.1281950310357524
245541	NR2F1	CCDC170	0.1281865062775391
245542	SOX5	NMRK1	0.1281845946703968
245543	HIF3A	IL21R	0.128176508651027
245544	HIVEP2	GPR137C	0.1281740306574057
245545	NFE2L3	BICC1	0.1281725768977016
245546	KLRG1	CHAC1	0.1281691735340074
245547	GLIS3	SLC12A2	0.1281656282723451
245548	PROX1	PLAUR	0.1281630169911395
245549	HMGB2	CDC20B	0.1281593189311587
245550	BHLHE40	MITF	0.1281558184551791
245551	POU3F1	GFAP	0.128151271081718
245552	RORB	MYOCOS	0.1281488077936437
245553	ZNF93	DSCAM	0.1281437215741636
245554	ZNF711	DNAH3	0.1281386814186215
245555	BCL11A	FAM177B	0.1281355993866093
245556	GOT1	KCTD16	0.1281344860882718
245557	EPAS1	PAQR3	0.1281337206776331
245558	CREB5	RFC3	0.1281336361084985
245559	NRL	DLGAP5	0.1281319149262407
245560	ZSCAN31	PADI2	0.1281145033361811
245561	NFKB1	CENPK	0.1281092206519579
245562	EDN1	SCML4	0.1281083368202141
245563	KDM2B	CENPF	0.1281065725617779
245564	ZNF331	MAP3K13	0.1281064234028691
245565	HLCS	VEGFA	0.1281028692190185
245566	ZNF93	H3C12	0.1281020509845852
245567	ZNF93	NAPA	0.1281019102829538
245568	RELB	SLC39A8	0.1281000987858414
245569	HSF1	MSR1	0.128089919969369
245570	RFX2	ATP1B3	0.1280759353814367
245571	SEMA4A	CCDC30	0.1280653371300251
245572	MDM2	DSEL	0.1280645039852463
245573	SETBP1	WNT5B	0.1280631202902965
245574	HEY2	PFKFB4	0.1280560204910996
245575	MAFF	SIAH2	0.1280534880807126
245576	RARB	AVPI1	0.1280518085316979
245577	MCTP2	PM20D1	0.128044174195133
245578	ID1	NAMPT	0.1280431528811905
245579	ZNF93	SLC26A3	0.1280368903308595
245580	ZEB1	NFKBIB	0.1280350687732866
245581	MELK	CCT4	0.1280329459754018
245582	GLIS3	BAMBI	0.1280308935222158
245583	GTPBP1	SLC16A10	0.1280290222928111
245584	ZNF331	SLC26A3	0.1280203727175643
245585	DDX20	CLIC4	0.1280186506199812
245586	MXI1	KLF12	0.1280177236091635
245587	KLRG1	UBAC2	0.1280145836843186
245588	TBPL1	RHOB	0.1280131701841874
245589	FOSL1	ARHGAP20	0.1280125492139536
245590	EBF1	ABCC3	0.1280121798316025
245591	RFC3	CCL3L1	0.1280096954891322
245592	RARB	KIF18A	0.128008873715268
245593	TBPL1	FBXL14	0.1280051121854674
245594	TP63	AZI2	0.1280044559211066
245595	HSF1	C4orf33	0.1280030835715211
245596	FOXO1	ECD	0.1280025838113518
245597	NRL	TCERG1L	0.1280022326530255
245598	KLF12	IRF8	0.1279997216715349
245599	RORA	MATN1	0.1279980759136417
245600	EGR3	GALT	0.127989633992942
245601	GTF2IRD1	CTXND1	0.1279859101239891
245602	TWIST2	NDRG1	0.1279833140474171
245603	SNAI1	C12orf42	0.1279820657599512
245604	ESRRG	STK10	0.1279797693656449
245605	HSF1	HPS5	0.1279794610706489
245606	FOSL2	DOCK3	0.1279734452237644
245607	HES1	TOX	0.1279725148043816
245608	MEIS1	CCNB2	0.1279710098287257
245609	GOT1	ALPK3	0.1279593213402844
245610	KLF12	BZW2	0.1279586714072021
245611	ZNF81	VNN1	0.1279561619435387
245612	TP63	ARL5C	0.1279503681465578
245613	ATF5	HBEGF	0.1279503475465974
245614	SNAI1	FOSL2	0.1279482026998104
245615	KLF5	FBXO32	0.127948061011099
245616	ZNF10	PARD3B	0.1279479938791606
245617	EDN1	PSD3	0.1279458300922513
245618	HLCS	RBBP6	0.1279455942961446
245619	HEY2	FAM107B	0.1279396161983217
245620	GTF2IRD1	H2BC11	0.1279293722292049
245621	ZNF114	PLPPR1	0.1279254746741413
245622	KLRG1	HMGCS1	0.1279028835887538
245623	FEZ1	TSC22D3	0.1279016384154861
245624	ZEB1	RASL11A	0.1278885557585454
245625	HLCS	HERPUD1	0.1278885143531658
245626	ATF5	ZNF92	0.1278851909979265
245627	HIF3A	PCSK5	0.1278849487952813
245628	AR	CNGA1	0.127883399393985
245629	KLF5	H1-0	0.1278833134865792
245630	SEMA4A	GNA13	0.1278787296959708
245631	DACH1	ARHGAP20	0.1278762770561448
245632	ZNF556	RAP1GAP	0.127874708962316
245633	GLIS3	PIK3R3	0.1278699701471405
245634	PROX1	CCDC171	0.1278654462725567
245635	MEIS1	GPATCH11	0.1278646799368622
245636	RAB7A	SNAPC1	0.1278623949547619
245637	ZNF2	EMILIN2	0.1278617644577166
245638	KLRG1	APBA2	0.1278593271736285
245639	TFCP2L1	ADGRL2	0.1278574257147856
245640	ARID5B	GEM	0.1278522361937585
245641	EDN1	JAML	0.1278510224351884
245642	ANXA1	ALDH1A2	0.1278407264054735
245643	ZNF93	VWC2	0.1278320958562013
245644	GMEB1	DNAJA1	0.1278304844846471
245645	NR3C2	POLR2A	0.1278259356108476
245646	MYLK	MYOM1	0.1278165498694403
245647	RARB	LEPR	0.1278078731946278
245648	FOSL1	DLG2	0.1278074131110375
245649	HDX	HS6ST3	0.1278068859520026
245650	RFC3	NQO2	0.127806178631642
245651	SEMA4A	ELOVL5	0.1278043642529182
245652	ID1	H1-4	0.127803443442591
245653	EPAS1	FSD1	0.1278027010180341
245654	CUX2	AQP9	0.1278024906176457
245655	GMEB1	DPH6	0.1277961535771845
245656	TBPL1	ZSWIM5	0.1277950470178938
245657	ETV3	RNF175	0.1277933241402865
245658	IRF4	IL6	0.1277876392400357
245659	HMGA2	ASPHD1	0.1277827790183054
245660	TRMO	UNC5C	0.1277762989557867
245661	HDX	FAM111B	0.1277761446120118
245662	IKZF3	GLUL	0.1277727987244304
245663	CREB5	FNIP2	0.1277674764545272
245664	EGR3	OVCH1	0.1277665752452989
245665	TRMO	UACA	0.1277657376155125
245666	AHR	BEX2	0.127762843429477
245667	RARB	ALKBH5	0.1277622790453375
245668	TP63	ANGPTL4	0.1277562065590088
245669	KLF12	CSRNP2	0.1277453613469046
245670	HIF3A	RBBP8	0.1277449886957433
245671	HIF3A	CTNNAL1	0.1277306007091497
245672	KLF4	NAALADL2	0.1277253553912055
245673	ESR1	ABHD8	0.1277245689904017
245674	ZNF93	HPS5	0.127722535668869
245675	MCTP2	CLSPN	0.1277174591935341
245676	TRPS1	GZF1	0.1277163861946352
245677	CUX2	NCMAP	0.1277113402311272
245678	KLF5	DNAJA4	0.1277065511658545
245679	SETBP1	ABHD17B	0.1277008936551063
245680	NR2F2	TOX	0.1276985308536009
245681	MDM2	SYAP1	0.1276966989903376
245682	TRIM69	PCDH9	0.1276930974761813
245683	CUX2	PLTP	0.1276903262880901
245684	HUNK	ANTXR2	0.1276797648514192
245685	HUNK	MACC1	0.1276760982013292
245686	HSF1	SLC19A2	0.1276723887159901
245687	SNAI1	PLXNC1	0.127668430064897
245688	EGR1	STEAP1B	0.1276647026242714
245689	MELK	SLC37A2	0.1276606581207196
245690	POU3F1	PAPPA2	0.1276586851382502
245691	EGR3	TBCCD1	0.1276571644467557
245692	MELK	ARMC7	0.12765459331823
245693	ID1	PARM1	0.1276511176508963
245694	TRMO	CACNB2	0.1276503508000128
245695	NR6A1	GTPBP1	0.1276447041951354
245696	ZNF81	TULP2	0.1276442683367979
245697	TRPS1	H2BC5	0.1276403168715418
245698	TIGD4	SDCBP	0.1276383634361281
245699	AFF4	KIRREL3	0.1276369012045546
245700	HSF1	FEM1C	0.1276335107083465
245701	GTF2IRD1	CCL4L2	0.1276244672931836
245702	TCF7L1	DEPDC1B	0.1276232226131038
245703	MITF	CAB39L	0.1276205283546899
245704	ID1	NCKAP5	0.1276199512876379
245705	BHLHE40	TUBA1B	0.1276186938547073
245706	MYLK	NLRP3	0.1276131881745413
245707	ZSCAN31	FGD6	0.1276063446222321
245708	NFE2L3	CCNE2	0.1275988445482873
245709	DACH1	ASPM	0.127598574487853
245710	SEMA4A	MPPED2	0.1275975392116689
245711	ZNF385D	STARD5	0.1275930861576074
245712	ETV3	DLGAP2	0.1275898050245431
245713	GMEB1	ING1	0.1275889653318159
245714	HMGA2	PCDH17	0.127585449291542
245715	ZNF93	PRTFDC1	0.1275852114439032
245716	ANXA1	PGM1	0.1275821886448419
245717	HESX1	PSD3	0.1275797314120315
245718	FOSL1	APBA2	0.1275788055042674
245719	GTF2IRD1	NEFH	0.1275646436270894
245720	ETV3	SDF2L1	0.1275587478115346
245721	HMGA2	ADGRL2	0.1275552533444723
245722	RARB	MBD3L1	0.12755435315726
245723	BATF	BTG1	0.1275540786564159
245724	EDN1	MUSK	0.1275530556392398
245725	EZH2	CDH13	0.1275525176606284
245726	ZNF367	INTS6	0.1275475158468098
245727	GOT1	TNFAIP8	0.127543967365755
245728	ZNF711	CHSY1	0.1275374009148889
245729	TIGD4	SLC7A14	0.1275363350101869
245730	TIGD4	H2AZ1	0.1275327698473281
245731	ZNF2	H2AC8	0.1275300295737549
245732	ID1	CALB2	0.1275285825444083
245733	HES1	SESN3	0.1275252153533136
245734	BHLHE40	KLHL28	0.1275225661238276
245735	ZNF556	TREM1	0.1275013766620922
245736	HUNK	PPP1R13B	0.1274995244301499
245737	NRL	BACH2	0.1274986773118051
245738	EDN1	CKS2	0.1274899629356299
245739	HIVEP2	FAM90A1	0.1274865628787468
245740	MEIS1	EAF2	0.1274828451923051
245741	TWIST2	AMD1	0.1274806396030696
245742	DACH1	COL4A2	0.1274779232237987
245743	ATF5	PDGFD	0.1274707408731997
245744	NR1H2	RNF144B	0.1274697843265953
245745	MCTP2	HLCS	0.1274663920553633
245746	KLF4	FAM117B	0.12746612658885
245747	EGR3	SUCNR1	0.1274638707986714
245748	TP63	LEKR1	0.1274604603402205
245749	CUX2	CSGALNACT1	0.1274504977666454
245750	BATF	SPOCK1	0.1274503806691968
245751	ZNF556	SHROOM3	0.1274471793419604
245752	MYLK	CCNG2	0.1274411105274242
245753	TRMO	DCHS2	0.1274398840060669
245754	GMEB1	UNC5C	0.1274387978144008
245755	TIGD4	LRRK2	0.1274384216646175
245756	FOSL1	FAM20A	0.1274236137422097
245757	MAFF	SNX10	0.127422698885953
245758	IKZF3	LIPA	0.1274220268409271
245759	NRL	PLCL1	0.1274130966566594
245760	PBX3	CCL3L1	0.127412655378431
245761	ID1	PLAT	0.1274117978851175
245762	ODC1	GPR174	0.1274090031034517
245763	TIGD4	NRIP3	0.1274061187546186
245764	MAFF	HERC5	0.1274048946923929
245765	HIVEP1	SLC38A2	0.1273953537060279
245766	TBPL1	RANBP2	0.1273900415780965
245767	TWIST2	KCNMA1	0.1273893349316981
245768	AR	FAM117B	0.1273869343273016
245769	ZNF385D	PIGC	0.1273821662807243
245770	HEY2	SERPINB9	0.1273744669647537
245771	VDR	EGF	0.127369017574286
245772	BATF	H1-2	0.1273653687103566
245773	DDX20	YWHAQ	0.1273620844846919
245774	TFCP2L1	CCDC152	0.1273511090755829
245775	EPAS1	GOLGA6L7	0.1273500780900418
245776	FOSL2	CCDC121	0.1273483191423371
245777	ZSCAN31	SPON1	0.1273388971681869
245778	DTL	CUX2	0.1273275906996268
245779	RARB	PFKFB3	0.1273171193093305
245780	TRMO	PSD3	0.1273133441917431
245781	NRL	HAMP	0.1273110598448973
245782	DTL	PDE8B	0.1273101738390854
245783	PRDM11	DPP10	0.1273099025108186
245784	STAT4	CCDC60	0.1273029181457534
245785	VDR	NMNAT1	0.1272993256439535
245786	HESX1	FNIP2	0.1272992873582054
245787	HESX1	TRA2B	0.1272984827925301
245788	ANXA1	SLC7A11	0.1272936812804678
245789	ZSCAN31	H2AC6	0.1272933897837471
245790	ZEB1	CCL4	0.1272821106259589
245791	PKNOX2	LDLR	0.1272740165644413
245792	TFCP2L1	KCNJ2	0.1272682354978734
245793	VDR	CD14	0.1272676507914067
245794	GTF2A1	HSPH1	0.1272669548027661
245795	MYLK	CLEC4E	0.1272660169789332
245796	ZNF331	IMPG1	0.1272657076915962
245797	EGR3	PLPP1	0.1272648138021407
245798	TIGD4	ALCAM	0.127263819539261
245799	ZNF556	NOP58	0.1272630219190338
245800	NR4A3	PDE7B	0.1272515764067013
245801	ZSCAN31	STAC	0.1272468838101344
245802	GOT1	TRA2B	0.1272464128879099
245803	SNAI1	AMPH	0.127244934206974
245804	KLF2	PSD3	0.1272436755974089
245805	KLF5	SYAP1	0.1272431694044561
245806	RORA	USP38	0.1272413079455052
245807	ZNF2	TPRG1	0.1272404168129165
245808	EGR3	CXADR	0.1272376745497107
245809	GLIS3	GTF2A1	0.12723756872758
245810	BCL11B	F8	0.1272338492109148
245811	EGR2	JUND	0.1272311673338636
245812	SNAI1	RAB7A	0.1272209794485372
245813	ZSCAN31	TRMT10A	0.127217196212041
245814	HES1	STX11	0.1272133307223457
245815	SNAI1	SHROOM3	0.1272130411961025
245816	TRMO	APOD	0.1272121899779057
245817	TIGD4	PRMT9	0.1272108794932771
245818	ZNF114	TANC1	0.1272015881206908
245819	ZNF81	PPP1R2	0.1272011721746709
245820	HESX1	CNNM2	0.1271890689967595
245821	TWIST2	ZNF92	0.1271830123050777
245822	EPAS1	CSF1	0.1271749431878018
245823	TIGD4	FAM111B	0.1271709850266491
245824	RFX2	EFNB2	0.1271676159637827
245825	RFX2	SLC19A2	0.1271669426062365
245826	ZNF93	RIPOR2	0.1271642736118131
245827	HDX	CH25H	0.1271585921770423
245828	MCTP2	ALK	0.1271493500944185
245829	PHTF1	CCNB1	0.1271485236017381
245830	POLR2A	HS6ST3	0.1271473690631578
245831	ANXA1	BHLHE40	0.1271396246884013
245832	SLC18A1	SPATA5L1	0.1271388176897597
245833	KLF12	LIPG	0.1271381958947193
245834	NFE2L3	STK19	0.127132602778998
245835	ZNF556	ROR1	0.1271223051403952
245836	RELB	TTI2	0.1271086924494264
245837	SLC18A1	KBTBD8	0.1271024429425352
245838	HMGA2	SCD	0.1271013671234136
245839	ESRRG	SDC2	0.1271005286941181
245840	MAFF	SERPING1	0.1270954797228517
245841	KLRG1	RASSF5	0.1270948422608431
245842	KLF5	WIPF3	0.1270902481362716
245843	MAFF	H2BC11	0.1270883375881437
245844	KLF6	DNAH3	0.127086241890465
245845	FOSL2	TSPYL2	0.1270829725465685
245846	EPAS1	FCHO2	0.1270819085712764
245847	EDN1	FAM135B	0.1270804889447592
245848	AR	ROR2	0.1270772102891228
245849	ATF5	ARID5B	0.1270703763013449
245850	KLRG1	PRR16	0.127067240427418
245851	GLIS3	CHRNA5	0.1270644407489157
245852	PBX1	ELOVL5	0.1270637273555784
245853	ESRRG	GALM	0.1270611175627142
245854	DTL	BZW2	0.1270574950809898
245855	AVEN	PPM1D	0.1270531871439217
245856	HUNK	HSPA2	0.1270481222203147
245857	ESRRG	CENPE	0.1270479343359144
245858	ZNF704	UTP6	0.1270474346224877
245859	DTL	NGEF	0.1270425222016838
245860	BCL11A	SPSB1	0.1270342033501414
245861	NRL	OVCH1	0.1270341793299284
245862	EDN1	ZNF92	0.1270305822921575
245863	TRMO	H2AC20	0.1270279038566295
245864	TRMO	EGFR	0.1270274820137456
245865	TWIST2	STK32B	0.1270223515257679
245866	AVEN	INSIG1	0.1270194442955921
245867	NR2F2	IFIT3	0.1270101372289873
245868	SLC18A1	EZR	0.1270091504035914
245869	CUX2	BPGM	0.1270074627309516
245870	NFIL3	PPM1L	0.12700455600576
245871	NFIL3	ANLN	0.1269950453077754
245872	DDX20	H2BC5	0.1269940991006757
245873	GZF1	AK5	0.1269777658667224
245874	FOSL1	MBNL3	0.1269722898884382
245875	GLIS3	CCL5	0.1269714260154148
245876	HEY2	CCDC134	0.1269713367122168
245877	RFC3	RUVBL2	0.1269707586251613
245878	ZNF711	ADCY9	0.126968462562283
245879	GOT1	NFIL3	0.1269648101539468
245880	FOSL2	PPP1R15A	0.1269573493954203
245881	ZSCAN31	H2BC8	0.1269547269460604
245882	NR2F2	DNAJB9	0.1269538569671321
245883	ANXA1	RRP12	0.1269469343952824
245884	HMGA2	CFAP54	0.1269366946749872
245885	RORB	PFKFB3	0.1269340179471851
245886	TRIM69	DPYD	0.1269333073539552
245887	HIF3A	PELI2	0.1269300016787647
245888	NFE2L3	OR3A2	0.1269234119963068
245889	AVEN	AMD1	0.1269183533465836
245890	DDX20	STX11	0.1269127090166961
245891	ZNF93	RNASE1	0.1269099768129979
245892	ZBTB16	PCP4L1	0.1269021312363767
245893	POU3F1	FAM20A	0.1268986365981415
245894	GTF2IRD1	NTRK2	0.126894975916903
245895	ZSCAN31	PLTP	0.1268929776714825
245896	SEMA4A	KHDRBS3	0.1268862915929477
245897	ANXA1	SLC16A1	0.1268822844219159
245898	TCF7L1	KCNIP1	0.1268792066245723
245899	MYLK	MX2	0.1268739707061142
245900	ZNF2	HSP90B1	0.1268737335425357
245901	VDR	LEKR1	0.1268735698222221
245902	MAFF	CFAP161	0.1268723401964611
245903	ZNF711	DNAJB1	0.1268706689632296
245904	ZNF93	ALOX15B	0.1268687570805618
245905	ZNF711	SULF2	0.1268568231366818
245906	EZH2	GFOD1	0.1268514100905324
245907	MCTP2	BATF	0.1268430908999074
245908	SLC18A1	NR6A1	0.1268402403208474
245909	RORA	RBBP6	0.126827113911159
245910	TBPL1	BACE2	0.126824714061857
245911	MEIS1	KCNMA1	0.12682425239192
245912	ZNF93	PTPN1	0.1268212315873536
245913	TIGD4	SPRY3	0.1268196755502487
245914	HIF3A	SYCE2	0.1268021465817398
245915	NRL	FMN2	0.1267928874927049
245916	ZNF563	GLUL	0.1267908471040145
245917	RFC3	MAP3K8	0.126789656007778
245918	ZNF93	GPR132	0.1267830398978129
245919	ADARB1	ERRFI1	0.1267776538795401
245920	POU3F1	ELOVL5	0.1267720079932682
245921	POU3F1	ARRDC3	0.1267687256929831
245922	DDX20	CNN2	0.1267671904093281
245923	ZEB1	USPL1	0.1267634072229483
245924	SETBP1	PMVK	0.1267627889920296
245925	ZNF821	DOK6	0.1267558332476746
245926	ODC1	GAS7	0.1267542714484943
245927	ZNF2	RAB27A	0.1267517265819887
245928	TRMO	PKNOX2	0.1267497801762055
245929	MCTP2	RAB27A	0.1267489641052853
245930	NR2F1	NEXMIF	0.1267483067818716
245931	ZNF81	CACYBP	0.1267470564089897
245932	PRDM11	BIRC3	0.1267455673016512
245933	ZNF2	PNP	0.1267441789130071
245934	DDX20	TNIK	0.1267399409370715
245935	RFX2	DNAJB6	0.126737599238239
245936	FOSL1	ANKH	0.126737401926368
245937	FOSL2	ERN1	0.1267353227908331
245938	ZNF92	DNM3	0.126730865873343
245939	ANXA1	AKAP12	0.1267243773750888
245940	ADARB1	ANKUB1	0.126722520110882
245941	ANXA1	COL23A1	0.126721650192109
245942	CUX2	FOSL2	0.1267138514151347
245943	SNAI1	CACNB4	0.1267129214010883
245944	NR4A3	PITPNC1	0.1267044068718202
245945	BCL11A	STARD13	0.1267000323997246
245946	HMGB2	HTR7	0.1266958062118626
245947	SLC18A1	SLC2A5	0.1266954714189583
245948	AVEN	ENKUR	0.1266851581815146
245949	ZSCAN31	CXCL8	0.1266851520572447
245950	ZNF114	AHR	0.1266806270008403
245951	GLIS3	NAPA	0.1266702696140034
245952	GTPBP1	BTBD9	0.1266689580173457
245953	ZNF93	PCLO	0.1266657414508458
245954	GTF2IRD1	CDC25C	0.1266590153926465
245955	ZSCAN31	RBPJ	0.1266544593532256
245956	AHR	H1-1	0.1266519410854268
245957	TWIST2	KLRD1	0.1266498017284916
245958	ZNF2	IER5L	0.1266467282084118
245959	HIF3A	RFX2	0.1266451331378555
245960	ZNF711	KIF2C	0.1266431372746476
245961	HES1	CXCL14	0.1266363456137963
245962	HSF1	MYO1E	0.1266357367780565
245963	ZNF563	ADGRG6	0.1266317560285019
245964	ZNF2	BCL11B	0.1266308658308394
245965	KLF5	TRAF3IP1	0.1266269919238545
245966	ZNF821	CD36	0.1266266336305686
245967	BCL11A	NSUN6	0.1266208161731625
245968	ZNF114	MUSK	0.1266158670264354
245969	SLC18A1	SLFN14	0.1266136619986374
245970	PKNOX2	PCED1B	0.1266126065708587
245971	ZNF331	SCGB2B2	0.126611147588484
245972	IRF4	FOSL2	0.1266074036783565
245973	HEY2	GMCL1	0.1266004411843272
245974	SLC18A1	PRKCQ	0.1265971531891153
245975	ZNF93	PELI1	0.1265876618145115
245976	KLF5	SAT1	0.1265732095196919
245977	HSF1	MACROD2	0.126568926632947
245978	ADARB1	ARL4D	0.1265678308037016
245979	NR6A1	GZF1	0.1265662780468724
245980	VDR	AK5	0.1265582583312886
245981	DDX20	IQCH	0.1265579690904558
245982	AHR	CPE	0.1265531898798995
245983	CUX2	KLHL6	0.1265451126659291
245984	VDR	GPR132	0.1265422478722
245985	PPARG	H1-1	0.1265354208484655
245986	KLF2	GPR55	0.1265333131754859
245987	HMGB2	BRINP1	0.1265330099813006
245988	HMGB2	ALPK3	0.1265248232577445
245989	ODC1	CPNE8	0.1265245589674068
245990	VDR	ATP6V1B2	0.1265232694344182
245991	ZEB1	BRCA2	0.1265176236305757
245992	NRL	ROBO2	0.1265162827572707
245993	HES1	APBA2	0.1265133906764998
245994	MELK	NFKB1	0.126505724306194
245995	SEMA4A	PTPN22	0.1265006911370476
245996	HIF3A	GNA13	0.1264991774984944
245997	SNAI1	ARL5C	0.1264939072993476
245998	DDX20	CD9	0.1264873255504898
245999	KLF12	H2BC8	0.1264866269281767
246000	AHR	POLR2A	0.1264676416542662
246001	TIGD4	CLIC4	0.1264632042637158
246002	HEY2	CCDC47	0.1264624765004365
246003	MEIS1	UTP6	0.1264599083731344
246004	SEMA4A	NUPR1	0.1264555107974581
246005	EPAS1	B4GALT1	0.1264537477545694
246006	NR2F2	H3C1	0.1264531348449339
246007	AVEN	ING1	0.126452489783067
246008	BCL11B	SCGB2B2	0.126448946153583
246009	ADARB1	TXNDC16	0.1264471747458402
246010	BACH2	NEK10	0.1264467846648993
246011	THRB	ZNF93	0.1264416294782576
246012	TP63	TSHZ3	0.1264390524329715
246013	PPARG	H2AC11	0.1264347368405451
246014	GMEB1	GEM	0.1264289720480366
246015	ZBTB16	SERTAD1	0.1264226932418593
246016	VDR	MTCP1	0.1264138408655579
246017	IRF8	DOK2	0.1264123676527833
246018	HIF3A	PKIB	0.1264077983944937
246019	DDX20	PRKCA	0.126407064396326
246020	BATF	EGR2	0.1264041409984046
246021	TWIST2	SLC7A8	0.1263961262592409
246022	TFCP2L1	HGF	0.1263934107276488
246023	RORB	DNAJB9	0.1263858172795731
246024	TP63	DOK6	0.1263808828874664
246025	NR3C2	USPL1	0.1263757885767817
246026	ADARB1	RASSF5	0.1263741351101277
246027	ANXA1	H2BC5	0.1263738941962015
246028	KCNIP1	EIF4A3	0.1263734774573877
246029	KDM2B	EIF4A3	0.1263600014093904
246030	KLF12	MALT1	0.1263492199894033
246031	GMEB1	WWOX	0.1263474315880802
246032	KLF4	PAPPA2	0.1263424094644484
246033	ODC1	CENPF	0.1263419414682912
246034	SEMA4A	GRIK1	0.1263384852778414
246035	ETV3	PPM1L	0.1263354569069791
246036	HLCS	ICAM1	0.1263249237888452
246037	TWIST2	MAD2L1BP	0.1263243540271839
246038	BCL11A	FAM43A	0.1263207366826892
246039	HMGA2	CYP39A1	0.1263197703097898
246040	SLC18A1	NAP1L3	0.1263106821864709
246041	PKNOX2	NUDT4	0.1263077887049876
246042	TWIST2	SERTAD1	0.1263015185482288
246043	RARB	ITGA11	0.1263012320126891
246044	MELK	PKIB	0.1263008141775674
246045	ZNF563	SYNJ2	0.1263002684599941
246046	ZNF93	NAGK	0.126300085567101
246047	RARB	NCMAP	0.1262967591907264
246048	AHR	SPIRE2	0.1262843603059182
246049	NR3C2	SYAP1	0.1262831820492889
246050	RARB	SRSF7	0.1262804232175622
246051	HESX1	SLC9A1	0.1262739225990674
246052	FEZ1	GABRG1	0.1262733959585165
246053	TBPL1	IL1RAPL2	0.1262717109873005
246054	ZNF93	FAM117B	0.1262631648745803
246055	PBX1	SPATA5L1	0.1262580862695194
246056	SNAI1	FIGNL2	0.1262480822001853
246057	HLCS	HBB	0.1262476138604725
246058	SEMA4A	FANCA	0.1262440660984027
246059	HSPA1L	PAQR5	0.1262430392678942
246060	HESX1	PPM1L	0.1262425027839679
246061	KLF4	OR3A2	0.126242237266317
246062	ZNF114	TRHDE	0.1262373562065466
246063	HLCS	CYRIA	0.1262349115133036
246064	ZNF2	ERBB3	0.1262312986269675
246065	BACH2	P3H2	0.1262279242311693
246066	ADARB1	KLF12	0.1262275223468749
246067	GZF1	CAV3	0.1262273994546019
246068	HMGA2	MAP7D2	0.1262224882089864
246069	IKZF3	MED12L	0.126220353975247
246070	NR6A1	ARRDC3	0.1262191661020161
246071	RORB	CCDC18	0.1262156217258236
246072	KLRG1	KLHL15	0.1262136495541588
246073	PROX1	LAMA2	0.1262121993936309
246074	ATF5	CRIM1	0.1262117550425408
246075	BACH2	SLC38A2	0.1262117127856326
246076	MAFF	CALD1	0.126208298306583
246077	VDR	PRMT9	0.1262073825828899
246078	EGR2	SIAH2	0.1262047804839656
246079	AHR	CACNB4	0.1262012801687546
246080	ATF5	GBP5	0.126198506248964
246081	EGR2	RBKS	0.1261981349964409
246082	NR3C2	DDX3X	0.126196852532673
246083	KLF4	USP54	0.1261962379931795
246084	HSF1	TNIK	0.1261935553809104
246085	HIF3A	AFMID	0.1261927367789701
246086	IKZF3	PTPN22	0.1261914994058994
246087	VDR	IL15	0.1261889894252244
246088	KLRG1	AMPH	0.126183613728521
246089	GMEB1	UAP1	0.1261802252907703
246090	AVEN	POLR1F	0.1261794351231111
246091	KLF4	NCMAP	0.1261777283074718
246092	HIF3A	H3C10	0.1261770414279189
246093	TWIST2	MATN1	0.1261750654538504
246094	JDP2	NRG2	0.126172881192371
246095	HES1	EGR3	0.1261717344615632
246096	NR2F2	MCTP1	0.1261709073859956
246097	VDR	LILRB5	0.1261697366258967
246098	VDR	DHRS9	0.1261681367864819
246099	ZNF10	IL12RB2	0.1261657319249391
246100	HUNK	C4orf33	0.1261580417135482
246101	TWIST2	CACNB4	0.1261509029549714
246102	EGR3	PARD3B	0.126150353504499
246103	JDP2	SHF	0.1261500774146431
246104	SOX5	MLKL	0.1261495333016038
246105	SNAI1	H1-2	0.1261479883824288
246106	RORA	MLF1	0.1261441575260495
246107	KLF12	GLMN	0.1261396483060992
246108	KLRG1	HLCS	0.1261386914690161
246109	MCTP2	HK2	0.1261227443648968
246110	KLRG1	MERTK	0.1260930297703399
246111	KDM2B	IER3	0.1260885791214818
246112	RELB	SLC9A1	0.1260858002492171
246113	HSF1	DPYD	0.1260857912310265
246114	MYLK	IL2RA	0.1260849387737436
246115	TWIST2	PARP16	0.1260811281927952
246116	EGR1	TMEM182	0.1260683979781558
246117	MAFF	TESC	0.1260605407227163
246118	EGR2	GNS	0.1260601664049151
246119	ZNF563	ATP10A	0.1260579241042917
246120	BCL11A	HK2	0.1260568904473284
246121	FOXO1	EFCAB5	0.1260522447896061
246122	EDN1	CPA6	0.1260495413239653
246123	ATF5	TYMS	0.1260488189538313
246124	POU3F1	MAML1	0.1260438215964347
246125	MXD1	IL1RAPL2	0.1260437820618594
246126	EBF1	ANGPT4	0.126036766802525
246127	GZF1	UBC	0.1260319664389359
246128	HLCS	IL3RA	0.1260289874920372
246129	DDX20	IER5	0.1260248470160236
246130	TIGD4	SLCO3A1	0.1260228892867727
246131	AHR	SGSM3	0.1260187004777574
246132	PRDM11	KBTBD8	0.126018602283485
246133	BACH2	RHCE	0.1260059521421793
246134	ZNF114	PLXNC1	0.1260055615780508
246135	GTF2IRD1	JDP2	0.1260032868835036
246136	ZNF92	CD28	0.1260022469532335
246137	HESX1	INSR	0.1260003076857
246138	HDX	FDFT1	0.1259973525947811
246139	FOXO1	GADD45B	0.125996482119449
246140	TWIST2	NRG2	0.1259950250615772
246141	IRF4	RAP1GAP	0.12599400216782
246142	ZNF114	SEMA5A	0.1259869065559229
246143	ZNF821	FGF13	0.1259803503552229
246144	HES1	RILPL1	0.1259785768555611
246145	KLRG1	TPST1	0.1259680112175397
246146	KLRG1	MT2A	0.1259657498400729
246147	ZNF2	ABHD3	0.1259654622630104
246148	ZEB1	PARP16	0.1259654497672383
246149	NFE2L3	NPAS3	0.1259618957206127
246150	BCL11B	ACER2	0.1259598767050952
246151	SLC18A1	DDX20	0.1259564328580565
246152	ID1	MROH8	0.1259533687582585
246153	TFCP2L1	CENPF	0.1259521222870718
246154	GTPBP1	KLF12	0.1259498479311149
246155	RORB	MEPE	0.1259286133158464
246156	TBPL1	KLHL6	0.1259276636971033
246157	KLF5	H2AC8	0.1259271415890406
246158	MAFF	ABCA3	0.1259267331222893
246159	TFCP2L1	BAG3	0.1259228516249129
246160	AHR	PRC1	0.1259222013198318
246161	NR2F1	TTI2	0.1259207149952657
246162	AHR	SYAP1	0.1259131715173202
246163	TWIST2	SVOP	0.1259057546258813
246164	BACH2	TLR3	0.1259005257912359
246165	HLCS	HSPA2	0.1258991808639558
246166	ZNF114	SPACA5	0.1258987841129748
246167	EGR3	PPFIBP1	0.1258961671468461
246168	FEZ1	CPNE8	0.1258931088329547
246169	HES1	CPM	0.1258867795340458
246170	NR6A1	WTAP	0.1258857859063062
246171	NR2F1	RASGEF1B	0.1258828913658416
246172	TCF7L1	SDC2	0.1258806056980534
246173	CREB5	IRS2	0.1258792199637229
246174	EPAS1	LDHA	0.1258750002778412
246175	TWIST2	USP54	0.1258705831012029
246176	NR4A2	DOCK1	0.1258685036395975
246177	ZNF367	AFF3	0.1258666953142938
246178	ZNF556	CLSTN2	0.125866264251684
246179	POU3F1	AREG	0.1258659440555259
246180	TFCP2L1	LGALS1	0.1258657999457616
246181	ZEB1	MAP1LC3B2	0.1258646141913798
246182	EBF1	GPR155	0.1258622870239092
246183	BCL6	TPX2	0.1258611809719987
246184	ZNF331	KLHL15	0.1258604520950604
246185	PPARG	RRP12	0.1258578675740525
246186	HEY2	CDKN1A	0.1258573195347491
246187	RORA	FBXO16	0.1258503757942637
246188	GZF1	FAR2	0.1258497094718323
246189	PBX3	UBE2S	0.1258443362046704
246190	ZNF556	ATF5	0.1258347362985473
246191	NR3C2	HSPH1	0.1258330550658727
246192	PPARG	ASTN1	0.1258319563781165
246193	NFIL3	CEP55	0.1258292193639148
246194	ODC1	CNTNAP2	0.125828204658777
246195	EGR3	MCTP1	0.1258277140133821
246196	NR6A1	MLF1	0.1258197906861309
246197	ID1	MED12L	0.1258191732403379
246198	GTPBP1	DLG2	0.1258184613064207
246199	RELB	JUN	0.1258121197244545
246200	TBPL1	GPNMB	0.1258093237682435
246201	AR	ADGRE5	0.1257972302924496
246202	DACH1	SSPN	0.1257965884964184
246203	HSPA1L	MAMDC2	0.1257887854242025
246204	RBPJ	IL19	0.1257876423979382
246205	PPARG	NFKBIB	0.125786567485059
246206	NR2F2	SLC38A6	0.1257785070183991
246207	AVEN	ESRRG	0.1257736462238521
246208	FOSL1	ANGPT2	0.1257659215068648
246209	HES1	S100A6	0.1257651017777372
246210	GMEB1	NUDT4	0.125763563242383
246211	ZNF81	MLF1	0.1257617648859602
246212	HDX	S100A1	0.1257598227921816
246213	MAFB	CCDC113	0.1257371752687098
246214	ZNF2	GIPC2	0.1257306365187347
246215	ZNF556	GFAP	0.1257232165210476
246216	RORB	ELAVL4	0.1257167714769557
246217	EPAS1	APOD	0.1257098139477927
246218	GZF1	CD83	0.1257081535175227
246219	ZNF114	AHCY	0.1256914264989229
246220	HES1	WIPF3	0.12567011543405
246221	KLF5	SELENOP	0.1256681831708012
246222	NR2F2	TMOD1	0.1256654668984916
246223	TIGD4	NUP210L	0.1256464637280751
246224	PHTF1	NFIL3	0.1256441926001099
246225	PKNOX2	CSGALNACT1	0.1256428583839149
246226	BACH2	ARHGAP18	0.1256419897743935
246227	KLF12	CD83	0.125641021483417
246228	EGR3	NCAM1	0.1256379314630892
246229	KDM2B	MCOLN2	0.1256376030387652
246230	ZNF556	CCR3	0.1256338736758558
246231	PROX1	TIMP3	0.1256318429448154
246232	EDN1	SDE2	0.1256238997515334
246233	RFX2	KANK1	0.1256230235493037
246234	GTF2IRD1	MORF4L2	0.1256185895616305
246235	TFCP2L1	S100A9	0.1256168150732552
246236	IRF4	ERI1	0.125608896281526
246237	ZNF711	PADI2	0.1256076269261443
246238	SLC18A1	RASSF5	0.1255924555931598
246239	EBF1	CPA6	0.1255910220562354
246240	HUNK	AMOT	0.1255894745050375
246241	NR2F1	SMIM35	0.1255891693521455
246242	DDX20	PAM	0.125583012266655
246243	KLF5	PRDM1	0.1255710753696215
246244	RARB	KBTBD8	0.1255653231781883
246245	HEY2	SYN2	0.1255614692070092
246246	GLIS3	SLC37A2	0.1255577251060385
246247	ZNF114	MCMDC2	0.1255576136115439
246248	HSF1	FDFT1	0.1255542678300857
246249	CREB5	BIRC5	0.1255500802816213
246250	ANXA1	OSM	0.1255454714153242
246251	TCF7L1	UPK2	0.12553816254
246252	FEZ1	BTBD9	0.1255349926468711
246253	MYLK	LIPG	0.125531404192613
246254	ADARB1	SULT1C4	0.125524950906727
246255	ZNF556	ENPP2	0.1255232033584416
246256	PBX3	TRMO	0.1255185066020955
246257	HMGA2	CD247	0.1255152436340404
246258	RORA	CYP19A1	0.125499409639213
246259	VDR	TUBA1B	0.1254989971192029
246260	HUNK	SULT1C4	0.1254936114507782
246261	ZNF2	MED29	0.1254925086140467
246262	ZNF93	DAB1	0.1254838704730828
246263	RELB	DBF4	0.1254787332142359
246264	NR3C2	ITK	0.1254775983057184
246265	ZNF114	AIM2	0.1254765518864737
246266	MELK	LONRF3	0.125467724324566
246267	ZNF367	HIF3A	0.1254543586868783
246268	AHR	UTP6	0.1254466148453138
246269	RORA	SERTAD2	0.125429415277376
246270	ANXA1	ESF1	0.1254229233450078
246271	HDX	LIMS1	0.1254170625093788
246272	KLF12	INHBA	0.1254098913870351
246273	TBPL1	EYA2	0.1254046957851617
246274	SNAI1	IL1RAP	0.1253972729931084
246275	TFCP2L1	ALCAM	0.125395984831794
246276	ATF5	MCTP1	0.125382042362168
246277	POU3F1	SYAP1	0.1253701758221223
246278	ZNF2	SLC20A1	0.1253631987297207
246279	TBPL1	BCL2L14	0.1253555194582661
246280	IKZF3	CCDC30	0.1253516145600177
246281	GTF2IRD1	ADGRB3	0.1253505927935169
246282	PPARG	UBE2D1	0.1253462049866358
246283	SNAI1	IL1B	0.1253407774087911
246284	GLIS3	KLHL11	0.1253366257502286
246285	MXD1	TMEM178B	0.1253362395003366
246286	GMEB1	HSPA1A	0.1253359039163917
246287	ESRRG	GNLY	0.1253344891324941
246288	HES1	ARHGAP10	0.1253216954476415
246289	RORA	CCNYL1	0.1253197222764845
246290	NFIL3	KRTAP5-11	0.1253160350127373
246291	BCL11A	AVEN	0.125315702018524
246292	NRL	H1-3	0.1253127945537504
246293	KDM2B	C4orf47	0.1253086559327772
246294	AR	CGAS	0.1253053734293404
246295	KLF2	DIRAS2	0.1253044827922859
246296	RELB	ACKR3	0.1253033676371258
246297	GTPBP1	AHCYL2	0.1253032376940603
246298	TRMO	IL21R	0.1253020070376419
246299	ANXA1	FAM107B	0.125300064356555
246300	AR	POLR1F	0.1252991586903322
246301	HUNK	TMEM236	0.1252985078501847
246302	BCL11A	PLCXD2	0.1252952319216222
246303	BHLHE40	TMEM232	0.125291297366178
246304	MAFF	NRARP	0.1252880254000734
246305	MXI1	MB21D2	0.1252824489159596
246306	NFE2L3	GTSE1	0.1252811040737562
246307	DTL	FRMPD3	0.125279611335855
246308	RORA	LIPG	0.1252774825674521
246309	ZNF367	MORC1	0.1252766106201544
246310	AHR	CLN6	0.1252754173412896
246311	FOSL1	SNX10	0.1252674280140916
246312	DDX20	OSM	0.1252672197936063
246313	MEIS1	PTPN22	0.1252626355682337
246314	NFE2L3	RND3	0.1252581077598158
246315	NRL	PCSK4	0.1252564954828895
246316	HMGA2	PMVK	0.1252560296361602
246317	CUX2	CEP55	0.1252493220647786
246318	EGR2	TRNAU1AP	0.1252393410999197
246319	EGR2	KATNA1	0.1252363782115893
246320	ATF5	NSUN6	0.1252358033685942
246321	HESX1	TWIST2	0.1252331786319178
246322	ESR1	TRNAU1AP	0.1252280112126221
246323	EGR2	ISG15	0.1252271456658878
246324	ZNF556	XYLT1	0.1252247911356493
246325	DDX20	CENPP	0.1252243689727324
246326	TCF7L1	SUCO	0.1252229821508128
246327	DDX20	SQSTM1	0.1252188571706251
246328	DDX20	TSPYL2	0.1252121099901078
246329	ZNF711	USPL1	0.1252111420978681
246330	SLC18A1	BPGM	0.1252085836675119
246331	BATF	SCLT1	0.1252077529070337
246332	ZNF367	PGK1	0.1252063115111992
246333	GTF2IRD1	CA4	0.125194753324298
246334	MITF	TMX4	0.1251797248573868
246335	MCTP2	MAN2A1	0.125179553989666
246336	GMEB1	CTXND1	0.1251782046644558
246337	PHTF1	PDE4D	0.12517681066232
246338	GMEB1	TBCCD1	0.1251731416487878
246339	BCL11A	GBP2	0.1251721513461722
246340	GOT1	MYO16	0.1251633642272462
246341	ZNF556	RASSF8	0.1251580600409743
246342	HIF3A	TSHZ3	0.1251530152879338
246343	PKNOX2	NAMPT	0.1251491334128412
246344	BCL11A	NOX3	0.125148703530966
246345	FOSB	SPDYA	0.1251442163296956
246346	DDX20	C5AR2	0.125139568143685
246347	AVEN	CGNL1	0.1251340274713598
246348	VDR	CCL4L2	0.1251325379108317
246349	HIF3A	CDCA2	0.1251226918029404
246350	NFE2L3	BIRC5	0.1251221115458706
246351	ZSCAN31	NUP58	0.1251199912694481
246352	RFC3	AMD1	0.1251059938084132
246353	NFIL3	APOD	0.1250975129151426
246354	HIVEP1	AMD1	0.1250966706629083
246355	PBX1	S100A9	0.1250961041497798
246356	HIF3A	CCL4L2	0.1250944901072319
246357	HLCS	KLHL15	0.1250924337841398
246358	MYLK	GPR87	0.1250913134559384
246359	SEMA4A	VSIG4	0.1250878064028124
246360	HLCS	BPGM	0.1250876924592993
246361	EBF1	MYO16	0.1250865951529142
246362	AR	DNAH3	0.1250774606326554
246363	POU3F1	CCDC18	0.1250726329379102
246364	RFC3	CHSY1	0.1250716574482662
246365	ZNF10	CD36	0.125069376936642
246366	SEMA4A	ARID5B	0.1250658169492053
246367	TWIST2	EFCAB2	0.1250652980501541
246368	ZNF93	PARP16	0.1250627599006268
246369	BATF	SLC12A1	0.1250562153497917
246370	MAFF	AMD1	0.1250551521530922
246371	GOT1	COL5A3	0.1250503866269505
246372	MELK	FAM107B	0.1250494782088257
246373	DDX20	MS4A4A	0.1250475156868498
246374	HSF1	FAM83D	0.1250466993505049
246375	DTL	CCNB3	0.1250419555466053
246376	ZNF556	CA3	0.1250413711082994
246377	BATF	CCDC152	0.1250358407506931
246378	RFC3	ACSL3	0.1250344192914214
246379	GOT1	JDP2	0.1250337129756193
246380	SLC18A1	TNFAIP8	0.1250309063639526
246381	AHR	SAMD12	0.1250255803335085
246382	MEIS1	KLRD1	0.1250151958489969
246383	ZNF114	EMC10	0.1250103989915582
246384	HIVEP2	ABCB11	0.1250068703627372
246385	ZSCAN31	THRB	0.1250035758992949
246386	STAT4	TRIM69	0.12500274539542
246387	IKZF3	LEKR1	0.1250026325554252
246388	ZSCAN31	HIVEP3	0.1250009826257384
246389	PPARG	MORC4	0.1249983268629761
246390	HDX	LSAMP	0.1249978918377981
246391	HSPA5	STX11	0.1249918107977753
246392	GOT1	CRIM1	0.1249882078583658
246393	DDX20	HIVEP1	0.1249867802371221
246394	SLC18A1	IL1RAP	0.1249743614175981
246395	EPAS1	TP63	0.1249726723298165
246396	ADARB1	RAB31	0.1249715741297476
246397	TRIM69	DAB1	0.1249705142132068
246398	HSPA1L	PID1	0.124968167275553
246399	ZSCAN31	NCAM2	0.1249665205955983
246400	RORB	CALCR	0.1249624833475631
246401	RORB	SPTY2D1	0.1249616142298277
246402	MAFF	UBA52	0.1249571630404345
246403	MAFF	C12orf42	0.1249559123473289
246404	EDN1	UBXN2A	0.1249502521181019
246405	RELB	GIPC2	0.1249387973553719
246406	ATF5	TRA2B	0.1249362224298177
246407	HEY2	SPIRE2	0.1249341144584065
246408	KCNIP1	SKIDA1	0.1249339618537466
246409	HEY2	NFIL3	0.1249328848280864
246410	BCL11B	PPFIBP1	0.1249325308405823
246411	GTF2IRD1	SUCO	0.1249120288347524
246412	HESX1	ADGRL2	0.1249079662139493
246413	CREB5	UBC	0.1249042432272794
246414	CUX2	RAMP1	0.1249010762253011
246415	HIVEP1	XBP1	0.1249003848944531
246416	KLF12	RASSF5	0.1249001457142595
246417	STAT4	CCL4L2	0.1248965152735828
246418	AHR	ERCC1	0.1248959682849453
246419	TP63	PID1	0.1248946471129646
246420	ZNF367	GFRA1	0.1248888377537319
246421	TRPS1	NFKBIB	0.1248881656178864
246422	KLRG1	SEMA5A	0.1248881629683401
246423	AHR	CCDC60	0.1248817468712555
246424	EPAS1	MX1	0.1248813891402932
246425	ODC1	C12orf42	0.1248762757231088
246426	EGR2	PNP	0.1248752334753663
246427	GTF2IRD1	TMEM52B	0.1248716866964145
246428	RARB	RGS1	0.124870745688273
246429	NRL	HERPUD1	0.1248704413464301
246430	HLCS	PFKFB3	0.1248633286835441
246431	HDX	ATP6V1G2	0.124862127920851
246432	EZH2	CYSTM1	0.1248608205805351
246433	ZNF704	NQO2	0.1248605540228077
246434	TIGD4	LRRC4C	0.1248591245291574
246435	TBPL1	PELI2	0.1248534401493254
246436	PBX3	TSPYL2	0.124843716273683
246437	RARB	PLA1A	0.1248420837311012
246438	DDX20	ARHGAP20	0.1248368928280012
246439	RORB	SERPINE1	0.1248337084785544
246440	EZR	JAML	0.1248276360854042
246441	ZNF93	ADGRF3	0.1248229055992753
246442	SEMA4A	KIRREL3	0.1248200458422708
246443	ZSCAN31	CD28	0.1248174223028206
246444	RORB	MS4A4E	0.124817146926723
246445	NR2F1	CDC20B	0.1248157707469803
246446	ZBTB16	RGS2	0.124808674760462
246447	RORB	DDX3Y	0.1247976766188968
246448	RFC3	PLK2	0.1247895145945856
246449	BCL11B	C1orf53	0.124784713302222
246450	BACH2	UGT2B17	0.1247798578033721
246451	NR4A3	ANKRD7	0.1247739626120988
246452	PBX1	SESN1	0.1247718993929175
246453	DTL	PNOC	0.1247680594094363
246454	ZNF367	ASPHD1	0.1247632030491233
246455	TWIST2	ERI1	0.1247566756749601
246456	ZEB1	IRAK2	0.1247524603391341
246457	PKNOX2	RNF144B	0.1247512265499835
246458	HIVEP1	BPGM	0.1247491057593057
246459	MCTP2	MDM2	0.1247445103185166
246460	TCF7L1	BRINP1	0.1247398371237869
246461	SEMA4A	OLR1	0.1247390908134344
246462	MYLK	STS	0.1247352959367663
246463	PKNOX2	CCL2	0.1247307991385161
246464	HESX1	GALNTL6	0.1247302120041862
246465	AVEN	CSF1	0.1247300312570336
246466	HLCS	FEZ1	0.1247264394785264
246467	ID1	PSD3	0.1247252868381314
246468	RFC3	ESYT2	0.1247241456381146
246469	TFCP2L1	LEPR	0.1247233729780871
246470	JUNB	C1QTNF7	0.1247217715086253
246471	ZNF2	SIGLEC1	0.1247182852541079
246472	MAFF	PPME1	0.1247121900531416
246473	VDR	IL6	0.1247112825228887
246474	NR6A1	SYTL3	0.1247079583453723
246475	PRDM1	ADGRE5	0.1247032112531597
246476	PPARG	ADM	0.1247017732180005
246477	AVEN	ENC1	0.1247012208611937
246478	GMEB1	FNIP2	0.1246987684980701
246479	HDX	GTPBP1	0.1246943759993995
246480	DDX20	ALDH1A1	0.1246890947269737
246481	NFE2L3	XYLT1	0.1246876650652419
246482	NFE2L3	RBKS	0.1246830109953373
246483	PROX1	KPNA2	0.1246704617625245
246484	GOT1	DNAJB6	0.1246692600487548
246485	EGR2	LTC4S	0.1246685408581986
246486	EDN1	CD55	0.1246683361164854
246487	GOT1	SESTD1	0.1246659401088643
246488	ZNF2	NOS1AP	0.1246470903427235
246489	ODC1	BIRC3	0.1246359370073403
246490	KLF5	ABCA1	0.1246353282168004
246491	TWIST2	ANGPTL4	0.1246351173312276
246492	HES1	ATF5	0.1246308025015447
246493	ZNF93	SLC10A1	0.1246236696542759
246494	ZNF114	RBBP8	0.1246186578812575
246495	GMEB1	ERO1B	0.1246154145867644
246496	ZNF556	CD69	0.1246130784910714
246497	GZF1	CLEC4E	0.124611772071361
246498	VDR	BNIPL	0.1246051629666607
246499	EGR2	NTRK3	0.1246045876856505
246500	RORB	H2AC12	0.124603579622061
246501	GTPBP1	IGSF11	0.1246013316415628
246502	EGR3	CYTIP	0.1245998880577255
246503	HUNK	CD247	0.1245989142071354
246504	ZNF81	PLAUR	0.1245968622108182
246505	SNAI1	RIN2	0.1245937583275078
246506	THRB	GBP2	0.1245896447425106
246507	PRDM11	PADI1	0.1245870899996108
246508	HIF3A	LPCAT3	0.1245836989258788
246509	DACH1	CREB5	0.1245814289085777
246510	THRB	CALCR	0.1245808325134085
246511	PHTF1	SQSTM1	0.1245687667596049
246512	SLC18A1	RNF175	0.1245687512087405
246513	HUNK	SVOP	0.124568031750159
246514	GTF2A1	NCAPG	0.1245666018404051
246515	ZSCAN31	FBXO32	0.1245630716739747
246516	RARB	BATF	0.1245617436536393
246517	ZNF556	HRH1	0.124561488681919
246518	ADARB1	VEGFA	0.1245578041592566
246519	NFKB1	HBEGF	0.1245568914382747
246520	DACH1	MAMLD1	0.1245552949586581
246521	ESRRG	B3GALNT2	0.1245403635491948
246522	POU3F1	GLIPR1L1	0.1245265610017281
246523	ID1	C1QB	0.1245261799538355
246524	BATF	DOCK3	0.1245149273026246
246525	GMEB1	CAMKMT	0.1245092579073555
246526	DTL	POU3F1	0.1245085119043702
246527	MEIS1	ATP6V1E2	0.1245066295746254
246528	HUNK	PADI1	0.1245038019404715
246529	GTPBP1	ASTN1	0.1244947848635986
246530	RARB	AAMDC	0.1244902637956829
246531	KLF4	COL5A3	0.1244895190481023
246532	EBF1	CYP19A1	0.1244894758037207
246533	TRMO	TRPS1	0.1244806633022736
246534	BCL11A	GYS1	0.1244740623247763
246535	IRF4	CD163L1	0.1244642475690012
246536	ZNF93	RANBP2	0.1244577594937972
246537	FOSL1	CACNA1D	0.1244565871013907
246538	KCNIP1	IER2	0.1244562816240397
246539	KLF5	TNFRSF10B	0.1244560060537605
246540	TP63	HIF3A	0.1244550618204423
246541	MAFF	CAB39L	0.1244479368221494
246542	HIVEP2	ALKBH5	0.1244476796548356
246543	TWIST2	HS3ST2	0.1244474406612609
246544	SEMA4A	IL15	0.1244435908594421
246545	BATF	HBA2	0.1244292548943153
246546	ZBTB16	TNFAIP3	0.1244287118248711
246547	EGR2	FOXO1	0.1244181612521684
246548	AHR	NWD2	0.1244137021785905
246549	HEY2	APOL3	0.1244115839128896
246550	HLCS	H2BC8	0.124406747667758
246551	DDX20	KLHL23	0.1244055909580753
246552	TCF7L1	SLC16A6	0.1244018410137555
246553	NR6A1	ID2	0.124397842465468
246554	ZEB1	SLC16A1	0.1243946410618833
246555	TWIST2	CMTM2	0.1243936811472361
246556	CUX2	ID1	0.1243901728063962
246557	GMEB1	ALDH1A1	0.124388385074993
246558	RORB	P2RY12	0.1243868086090017
246559	RORB	ESR1	0.1243861936164064
246560	RORB	PMVK	0.1243850687328381
246561	KCNIP1	H3C12	0.1243842687773291
246562	KLF5	NAALADL2	0.1243757402642152
246563	RORA	CRISPLD2	0.1243740771447808
246564	AHR	GEM	0.124373765798471
246565	THRB	WDR74	0.1243722490117406
246566	HIF3A	AHNAK	0.1243683046109844
246567	MEIS1	EZH2	0.1243627425119739
246568	TFCP2L1	CACNB2	0.1243542411210027
246569	ZNF367	NAV2	0.1243494341938907
246570	ETV3	MAPK10	0.1243491056769035
246571	HES1	STAB1	0.1243462104927453
246572	KLF4	NFKB1	0.1243458498996634
246573	GMEB1	PDE7B	0.1243456014289263
246574	CREB5	GNGT1	0.124343938817264
246575	KCNIP1	GLA	0.1243372107051416
246576	SEMA4A	PLAU	0.1243370781330093
246577	RELB	RGS6	0.1243350322569853
246578	ZNF367	DOK5	0.1243217860750231
246579	SETBP1	GBP2	0.1243209286360017
246580	NFIL3	GFAP	0.1243164273809098
246581	MCTP2	BRINP1	0.1243058144511593
246582	ZNF2	CENPE	0.1242946469076157
246583	CUX2	EPHB1	0.1242943181845545
246584	GTF2IRD1	ERN1	0.124282968816682
246585	TP63	IGSF11	0.1242753493653266
246586	HEY2	TWSG1	0.1242748043565227
246587	TRIM69	SLC26A3	0.1242728204490404
246588	HES1	PLEKHG2	0.12427148889971
246589	THRB	MOGAT1	0.1242620687563656
246590	IRF4	CNTN6	0.124256862826764
246591	NFE2L3	IGF1R	0.1242566853959869
246592	NR4A3	NCAM2	0.1242562076746397
246593	HUNK	MPPED2	0.1242545221961854
246594	ZNF711	PID1	0.1242540437701842
246595	NR2F2	STS	0.1242470086450792
246596	BHLHE40	ITM2A	0.1242425815944351
246597	BCL11A	JAM2	0.1242394997780492
246598	DTL	ALKBH5	0.1242383220384011
246599	BCL11B	PIPOX	0.1242360906376947
246600	NR4A3	H2AZ1	0.1242346569107144
246601	ODC1	DLEU7	0.1242316539729606
246602	ZNF367	TFRC	0.1242262221117799
246603	TFCP2L1	GTSE1	0.1242221089707553
246604	IRF4	COLGALT2	0.1242212961966264
246605	HLCS	HEXIM1	0.1242195496934168
246606	ZEB1	FOS	0.1242153437398464
246607	STAT4	GLO1	0.1242135440551218
246608	GTPBP1	FAR2	0.1242125644218204
246609	SEMA4A	CTSV	0.1242115722792151
246610	KDM2B	IER2	0.124204117587504
246611	NR3C2	SLC16A1	0.1242038724921351
246612	POU3F1	CHSY1	0.1241927100219925
246613	RARB	AGFG1	0.1241901182439792
246614	HSPA1L	NPAS3	0.124189779755043
246615	EGR3	TBL1X	0.1241884951807941
246616	HUNK	LIPC	0.1241862706516438
246617	ZNF556	BTBD2	0.1241839169624411
246618	HES1	S100A11	0.1241838867765698
246619	ZNF556	KCNQ5	0.1241828348314713
246620	PBX3	NOX3	0.1241808825573979
246621	NFKB1	NUDT4	0.124177199035595
246622	ESR1	PLK2	0.1241750711523463
246623	ODC1	CLSTN2	0.1241709212816208
246624	EPAS1	ASTN1	0.1241686455746181
246625	POU3F1	BRCA2	0.1241648543362248
246626	DDX20	ZNF277	0.1241595444976231
246627	ZNF711	MALT1	0.1241501147843078
246628	TFCP2L1	FANCD2OS	0.1241468185714577
246629	EGR2	ESF1	0.1241405054160729
246630	HESX1	CPNE8	0.1241402993461935
246631	MAFF	FILIP1L	0.1241371052968246
246632	IKZF3	FGL1	0.1241350179448217
246633	HEY2	MIS12	0.1241327639838017
246634	ZNF556	PLCL1	0.1241241874298443
246635	BATF	PCSK5	0.1241237225855035
246636	ZNF114	ADAMTS17	0.1241230436746228
246637	SNAI1	OLFM2	0.1241207894411282
246638	BHLHE40	ALPK3	0.1241163578478167
246639	ZNF93	MCTP1	0.1241129920303807
246640	ID1	MAP2K6	0.1241125980400219
246641	ESRRG	ECD	0.1241112092635134
246642	BCL11A	OR3A2	0.1241099153257168
246643	ADARB1	MTTP	0.1241047538087406
246644	EZH2	SAMD12	0.1241043906307043
246645	ESR1	CHORDC1	0.1241029925451921
246646	CUX2	IL1RAP	0.1241012842690386
246647	HEY2	NCMAP	0.1240975385879616
246648	SEMA4A	NT5DC1	0.1240961486790226
246649	FEZ1	MERTK	0.1240941088880917
246650	SNAI1	SLC24A2	0.1240926330183247
246651	THRB	UAP1	0.1240892122518079
246652	ZNF81	ATAD2	0.1240869963038977
246653	DACH1	PLCL1	0.1240836376154597
246654	PBX1	H2BC4	0.1240769078810155
246655	MELK	RHOH	0.124072443641628
246656	ZNF81	GYS1	0.1240701365926856
246657	DDX20	UST	0.1240644584987799
246658	IRF4	UBE2Q2	0.1240619916743281
246659	MEIS1	SLC20A1	0.1240606991665607
246660	EGR2	SUSD1	0.1240606287692362
246661	PPARG	TMEM52B	0.1240592216648247
246662	EBF1	ESR1	0.1240590711765714
246663	KDM2B	CD69	0.1240554624112252
246664	HSF1	BAMBI	0.1240537400652679
246665	NFIL3	BCL11B	0.1240517358116058
246666	RORA	SCN11A	0.1240511182447914
246667	MDM2	IER5L	0.1240509354378527
246668	RELB	CLK1	0.1240493486149936
246669	NFE2L3	IER5	0.1240473720067754
246670	CREB5	CEP78	0.124047283055802
246671	NFIL3	SCN4B	0.1240471252875738
246672	NFE2L3	S100A6	0.1240468367693068
246673	HES1	RASSF10	0.1240453392959847
246674	ZNF711	RHEX	0.1240440858172281
246675	VDR	CTSV	0.1240415093991683
246676	DTL	SKAP1	0.124031504462764
246677	KCNIP1	PIK3R3	0.1240263664014605
246678	EGR3	PMEL	0.1240261810848814
246679	ZNF711	RRM2	0.1240245376395941
246680	DDX20	SYNE2	0.1240200820669644
246681	NR4A3	MAGED1	0.1240189245835279
246682	ZNF367	TSC22D1	0.124017590080033
246683	HSF1	RAB20	0.124015667675856
246684	ZNF93	CADM1	0.1240010383377833
246685	FOSL1	ANXA3	0.1239982930662316
246686	IKZF3	CDCA2	0.1239982241476233
246687	EDN1	ELL2	0.1239860467058397
246688	TRIM69	DNAJA4	0.1239852683226432
246689	ZNF385D	CD70	0.1239801075787502
246690	EGR3	ENPP3	0.1239783005473733
246691	EGR3	ROBO2	0.1239743759675593
246692	SETBP1	FAM81A	0.1239691301257046
246693	THRB	FFAR2	0.1239684787726942
246694	RORB	MT1E	0.1239625261786208
246695	GTF2A1	PDGFC	0.1239620068310626
246696	TCF7L1	UBXN11	0.1239580284465599
246697	ZNF93	PADI2	0.1239564406237053
246698	THRB	JUN	0.1239510368304491
246699	ID1	PDE4B	0.1239504399027074
246700	AHR	USP45	0.1239401734631406
246701	POU3F1	WWOX	0.1239399824262753
246702	MEIS1	IL3RA	0.1239378388570068
246703	EBF1	CCDC196	0.1239377917232868
246704	BATF	GNA13	0.1239312211037242
246705	HLCS	FEM1C	0.1239310447747767
246706	MEIS1	TNF	0.1239260179856712
246707	PRDM1	IQCJ-SCHIP1	0.123925029096248
246708	HSF1	SOX4	0.1239183206503445
246709	SLC18A1	HRH1	0.1239105152407638
246710	ZNF2	IGF1R	0.1239103140034955
246711	HEY2	ENPP1	0.1239101680005396
246712	STAT4	DPH6	0.1239078957323322
246713	ADARB1	PNP	0.1239063276342886
246714	KLF5	SCGB2B2	0.1239039968093918
246715	KLF5	GARNL3	0.1239031592412847
246716	ADARB1	SQSTM1	0.1239019463971416
246717	BHLHE40	SERPINH1	0.1238991022442679
246718	MYLK	PLEKHG1	0.1238942141412871
246719	ZNF331	TRMO	0.1238935167319902
246720	ZNF821	PELI2	0.1238904875681376
246721	ZNF556	YWHAQ	0.1238903835956966
246722	DTL	PLEK	0.1238873737629363
246723	DTL	NMRK1	0.1238853880004286
246724	TIGD4	TAMALIN	0.1238802458656635
246725	BACH2	MS4A4E	0.1238800329355659
246726	POU3F1	SFMBT2	0.1238777292054434
246727	HES1	ASPM	0.1238759277153252
246728	ANXA1	LRP3	0.1238746207410613
246729	ATF5	CIBAR2	0.1238728802475781
246730	HMGA2	THAP9	0.1238713831325952
246731	RARB	NAV2	0.123867086575461
246732	PBX3	SC5D	0.1238622102361236
246733	POLR2A	PTH2R	0.1238441084924218
246734	RORA	TRA2B	0.1238412559060322
246735	EGR3	GNG2	0.1238376880417106
246736	HLCS	UAP1	0.1238316260461748
246737	TWIST2	B4GALT1	0.1238272450495753
246738	ZNF2	P3H2	0.1238236626873003
246739	ETV3	ST6GALNAC3	0.1238218667777585
246740	DDX20	S100A9	0.1238185115079761
246741	AHR	AOX1	0.1238159902272166
246742	TRMO	FLT1	0.1238103545357982
246743	ZNF2	NET1	0.1238103160529835
246744	ZEB1	ARL4A	0.123805146355518
246745	EGR3	MID1	0.123804303247589
246746	RORA	ABHD5	0.1238011881803006
246747	RORA	SLC20A1	0.1237999687682175
246748	RELB	MDFIC	0.1237997529183732
246749	EGR2	SOBP	0.1237965149187013
246750	ZNF2	RAB11FIP1	0.1237933633231679
246751	TFCP2L1	CIBAR2	0.1237837401504053
246752	ZNF2	CCDC113	0.1237834351377894
246753	PKNOX2	UBASH3B	0.1237806176896718
246754	KLF12	KLHL11	0.1237788857619057
246755	ATF5	CAV3	0.1237764684881687
246756	SLC18A1	SLC20A1	0.1237753381539482
246757	ZNF92	VCAN	0.1237747804044493
246758	FOSL1	MS4A4A	0.1237724164386683
246759	TWIST2	SLC29A3	0.1237655547503205
246760	HDX	SERPINE1	0.1237647228092266
246761	POLR2A	ALCAM	0.123763432069943
246762	SEMA4A	EYA2	0.1237565676133303
246763	RORB	OASL	0.1237558736764696
246764	NFE2L3	PRC1	0.1237533022562244
246765	ESR1	RIPK1	0.1237388422542326
246766	TBPL1	CXCR4	0.1237333038231722
246767	TBPL1	CDH13	0.1237291660582716
246768	NR2F1	NAMPT	0.1237258986883966
246769	BHLHE40	HIVEP1	0.1237242498603587
246770	THRB	TEX14	0.1237173533430665
246771	ZNF93	SERPINB9	0.1237084046695599
246772	HES1	ST6GALNAC3	0.1237078211868229
246773	AHR	ITGA2	0.1237056740979773
246774	SEMA4A	DDIT4	0.1237049739649551
246775	VDR	HSPA5	0.1237041480413539
246776	ZSCAN31	CCL20	0.1236971869718578
246777	GTF2IRD1	FANCD2OS	0.1236969443273599
246778	CUX2	STARD5	0.1236944847528122
246779	HIF3A	IQCD	0.1236944580335639
246780	MAFF	ABHD8	0.1236941340132767
246781	RARB	PER3	0.123693967478461
246782	RFX2	MALRD1	0.1236907183517049
246783	ZSCAN31	MERTK	0.1236859483355073
246784	PROX1	ANLN	0.1236690082378469
246785	GLIS3	KIF14	0.1236666492389563
246786	KLRG1	IL15	0.1236639704808191
246787	SNAI1	PLEKHA7	0.1236606892667535
246788	POU3F1	HERPUD1	0.1236594341906112
246789	ETV3	PBX1	0.1236591543481297
246790	HIF3A	PLAT	0.1236567494751359
246791	EDN1	CD247	0.1236567063110598
246792	NFE2L3	THAP9	0.1236457743629304
246793	PHTF1	DPH6	0.1236451051297449
246794	HSF1	IL1A	0.1236388080648818
246795	RORB	RAB7A	0.1236354015332848
246796	EGR2	CYTL1	0.1236314679074694
246797	SNAI1	TXNIP	0.1236308237000138
246798	TFCP2L1	FOS	0.1236292372122177
246799	MITF	PPP1R2	0.1236276810870885
246800	EGR2	TSPYL2	0.1236243473349925
246801	ZNF556	P2RY8	0.12362138641663
246802	CUX2	BHLHE40	0.1236194149638242
246803	SEMA4A	C12orf40	0.1236167014287754
246804	ZNF93	ALKBH5	0.1236116911058083
246805	GOT1	CX3CL1	0.1236065722743058
246806	EBF1	ALDH1A1	0.1236041821742018
246807	ZNF556	ZNF93	0.1236015374927604
246808	ZSCAN31	IRF8	0.1236014627735361
246809	MYLK	INTS6	0.1235916968776807
246810	EPAS1	NAPA	0.1235912688785807
246811	EBF1	KLRG1	0.1235826502906229
246812	EGR3	CACNB2	0.1235648841148957
246813	EGR2	EGF	0.1235632024468988
246814	TBPL1	PEAK1	0.1235615866448498
246815	NR2F1	PIP5K1B	0.1235494224910837
246816	EGR2	COMMD6	0.1235459449508669
246817	ZNF711	HERPUD1	0.1235456339346278
246818	SEMA4A	PDE11A	0.1235436566986357
246819	NFKB1	ADGRB3	0.1235385697030687
246820	ZNF2	LRRIQ3	0.123533579832398
246821	STAT4	IQCD	0.1235328918246714
246822	EGR3	MBNL3	0.1235312209995175
246823	TBPL1	MCTP2	0.1235309635292986
246824	EDN1	MAML1	0.1235265998697622
246825	HMGA2	SYNJ2	0.1235221735142396
246826	ETV3	PAPOLG	0.1235196876825748
246827	MITF	GLA	0.1235185787526884
246828	HIF3A	ARHGAP18	0.1235157393710821
246829	AVEN	ADGRB3	0.1235109264724482
246830	ETV3	PLSCR2	0.1235065596578997
246831	PKNOX2	PIK3R3	0.1235055650875697
246832	HSF1	SAT1	0.123502624871745
246833	GMEB1	ALDH1A2	0.1234971746888989
246834	GOT1	CDK14	0.1234953336795232
246835	DTL	ESR1	0.1234870735772252
246836	RORB	MSR1	0.123482566680139
246837	CREB5	TSPAN5	0.1234786597011929
246838	TWIST2	COL25A1	0.1234785980403653
246839	CLK1	HBB	0.1234778131092715
246840	SNAI1	SLC11A1	0.1234624456091458
246841	NR2F1	CCL3L1	0.1234566863296033
246842	MCTP2	MYOCOS	0.1234507855564645
246843	KLRG1	NR6A1	0.1234440285332164
246844	DDX20	LEPR	0.1234420684908197
246845	ZEB1	TFRC	0.1234409567391916
246846	SNAI1	STAB1	0.1234282995550638
246847	MAFF	CYP1B1	0.1234229688896846
246848	HDX	HAUS8	0.1234217050168209
246849	MYLK	CRADD	0.1234215146299248
246850	CREB5	PLPP3	0.1234161069060742
246851	RARB	NUP62CL	0.1234139822307175
246852	HESX1	RNF144B	0.1234132263511054
246853	ZNF81	CKS2	0.1234124636485121
246854	ZNF93	CXCL3	0.12340250681777
246855	ODC1	ASTN1	0.1234016701643655
246856	AHR	COL4A1	0.1233980695599065
246857	NR4A1	PDE4D	0.1233943549299011
246858	DACH1	NUPR1	0.1233921780174822
246859	JDP2	GPR87	0.1233919156853819
246860	SLC18A1	SYN2	0.1233910258081781
246861	IRF4	PTPN1	0.1233859382644707
246862	SLC18A1	MAP1LC3B2	0.1233854835269962
246863	DTL	ADM	0.1233735624915385
246864	DTL	EMC10	0.1233683772497851
246865	ID1	EGFR	0.1233666338828975
246866	NR6A1	SLC45A4	0.1233565604916688
246867	HES1	UNC5C	0.1233547470000287
246868	GTPBP1	SLFN14	0.1233523065532352
246869	HIVEP1	SCLT1	0.1233516253056616
246870	ZNF556	ATP1B1	0.1233509599790639
246871	MEIS1	TNFSF8	0.1233459492141904
246872	HSPA1L	MNS1	0.1233382384284316
246873	ZEB1	GIPC2	0.1233329264992305
246874	PKNOX2	OIP5	0.1233328111924106
246875	ZNF556	PPP1R15A	0.1233325278447413
246876	HES1	NR3C2	0.1233324913070445
246877	EGR2	EIF1AY	0.1233299602503101
246878	PPARG	SFR1	0.1233293508372231
246879	CUX2	C5AR1	0.1233274212951498
246880	AR	IL4I1	0.1233251155193182
246881	GMEB1	SERPINE1	0.1233244248389504
246882	RARB	STK10	0.1232965139062794
246883	DTL	BCL6	0.1232946966166971
246884	ZNF2	C12orf40	0.1232894260408562
246885	NFE2L3	SLC28A2	0.1232861522149793
246886	TIGD4	UBB	0.1232828943670225
246887	KLF5	SMC4	0.1232805694568739
246888	SLC18A1	ZNF490	0.1232781343507249
246889	ZNF704	AK9	0.1232781032615111
246890	TWIST2	CSRNP2	0.1232602371774329
246891	EGR2	PHTF1	0.1232602080492407
246892	RELB	CDKN2B	0.1232563311163298
246893	NFIL3	AMPH	0.1232522353354615
246894	MYLK	COL25A1	0.1232522111588981
246895	RFX2	ASTL	0.1232515566011235
246896	MYLK	EXPH5	0.1232509244196482
246897	EPAS1	ERO1A	0.1232415140005864
246898	ZNF81	PPP1R10	0.1232389856773526
246899	NFE2L3	EBF1	0.1232308024122317
246900	MXI1	ARF4	0.1232298897028569
246901	DACH1	POLR1F	0.1232298177467468
246902	ZSCAN31	XBP1	0.1232178218879507
246903	BATF	FRMD3	0.123211983383855
246904	TP63	HMCES	0.1232112687358637
246905	ZNF93	CHRM5	0.1232075819279644
246906	HIVEP1	LNX2	0.1232075756434957
246907	MITF	VPS18	0.1232044377993983
246908	TWIST2	MCF2L2	0.1231966522682935
246909	CREB5	PTPRB	0.1231961314212117
246910	EBF1	C5AR2	0.1231939417268085
246911	IRF4	FAU	0.1231886726054265
246912	ID1	MAGED1	0.1231860529165923
246913	HSPA1L	NPLOC4	0.123185548335517
246914	EBF1	CMSS1	0.1231790807630727
246915	SEMA4A	ASIP	0.1231734205559202
246916	DACH1	DTL	0.1231667273748805
246917	HSF1	NHSL1	0.1231665393200834
246918	NFE2L3	SCLT1	0.1231645157930813
246919	IRF4	MARCO	0.1231637465422195
246920	EGR3	PTGES3	0.1231616542841037
246921	GOT1	H2BC8	0.1231612945747956
246922	TCF7L1	IQCJ-SCHIP1	0.1231607314596973
246923	TIGD4	DOCK3	0.123153311333175
246924	GLIS3	SSC4D	0.1231493427585436
246925	SLC18A1	TMPRSS4	0.1231480738265808
246926	RARB	FANCA	0.1231443939073575
246927	MITF	ZNF367	0.1231443356815669
246928	SEMA4A	SQLE	0.1231398741442266
246929	HSF1	TBCCD1	0.1231275063508826
246930	PROX1	NSA2	0.1231191399395417
246931	HEY2	EPM2A	0.1231158992729323
246932	PRDM11	DUSP19	0.1231131346532175
246933	SEMA4A	SESTD1	0.1231127090324291
246934	HIF3A	LIPC	0.1231089057051569
246935	JDP2	NFKBIB	0.1231075509462604
246936	ZEB1	ZFAND2A	0.1231064988940043
246937	HMGA2	FAM229B	0.1230979104931558
246938	HIF3A	STARD5	0.1230893923335283
246939	EGR3	HLA-DQB1	0.1230874089568797
246940	MYLK	C4orf47	0.1230867719527151
246941	IRF4	PTCH2	0.1230851625339339
246942	CUX2	DUSP19	0.1230827412338942
246943	BATF	CTNNA3	0.1230801572856665
246944	ESRRG	REXO5	0.1230713462064055
246945	NR4A3	POF1B	0.1230694606751593
246946	NFIL3	ANTXR2	0.1230688602943457
246947	KLF5	KLF12	0.1230673011797571
246948	DTL	DHFR2	0.1230662197761743
246949	ZNF93	CYTL1	0.1230521436957407
246950	VDR	FCHO2	0.1230508803471576
246951	ETV3	CPE	0.1230482028798078
246952	EDN1	MICALL1	0.1230412431600326
246953	ZNF821	FAM110B	0.1230381965610942
246954	RFC3	ZNF92	0.1230317225132853
246955	BCL11A	LCA5	0.1230240920346731
246956	TIGD4	CABLES1	0.1230122917960538
246957	ZNF93	C1QTNF7	0.1230117106934952
246958	MAFF	PPA1	0.1230116673615279
246959	AVEN	CCDC113	0.1229898978784346
246960	HSF1	SEPHS2	0.1229868453196258
246961	RELB	ENKUR	0.1229826647968096
246962	KLRG1	ABHD5	0.1229761809774977
246963	ZNF92	PDE7B	0.1229540467715179
246964	CUX2	DNAJB6	0.122951080059081
246965	EDN1	H1-10	0.1229503634965036
246966	IRF4	ID3	0.1229493292399193
246967	BCL11A	IGF1	0.1229473773500835
246968	RFC3	SOX4	0.1229434132090757
246969	VDR	TPD52	0.122930223815219
246970	ZNF556	RNF144B	0.1229207418305536
246971	GTPBP1	PTPRB	0.1229154015311496
246972	NFE2L3	MID1	0.1229149238407527
246973	MAFF	TRMO	0.1229143030650947
246974	RFC3	TRIM69	0.1229142003627196
246975	HDX	TTN	0.1229063476430205
246976	ATF5	DNAJB1	0.1229053377604772
246977	SEMA4A	KCNQ3	0.1229051568137665
246978	HSF1	LDLRAD3	0.122887475284382
246979	ZNF114	ADGRG2	0.1228866259366652
246980	RFX2	RASL11A	0.1228852934012355
246981	PKNOX2	SERINC5	0.1228814349449816
246982	EBF1	MOGAT1	0.1228668869953433
246983	ETV3	IER3	0.1228654110635052
246984	ZNF2	NTRK2	0.1228583237499463
246985	ZNF704	PELI1	0.122854535120303
246986	MDM2	GADD45B	0.1228512636133387
246987	MAFF	H2AC16	0.1228475503402272
246988	HIVEP1	DIAPH3	0.1228441196098274
246989	HSF1	PTGER4	0.1228407919952486
246990	GMEB1	CBX4	0.1228396224659301
246991	NR2F1	PEAK1	0.1228368889906015
246992	EGR3	WNT5B	0.1228347963100386
246993	HES1	CRISPLD2	0.1228265366693049
246994	STAT4	CDH13	0.1228244465558405
246995	KCNIP1	H2BC15	0.1228234373448217
246996	STAT4	SFR1	0.1228226763750276
246997	AVEN	CCL5	0.1228187367610478
246998	DTL	H4C1	0.1228178132923513
246999	IRF4	EPM2A	0.1228156745057757
247000	GLIS3	TMEM52B	0.12281381915215
247001	RELB	LEKR1	0.1228099089019451
247002	FOSL1	RORB	0.1227949592997629
247003	EGR2	BACH2	0.1227939580760755
247004	ANXA1	PIK3R3	0.1227921660706966
247005	EDN1	PNO1	0.1227862264291887
247006	TBPL1	SOX5	0.122775145684815
247007	TWIST2	ATAD3C	0.1227723948289653
247008	ZSCAN31	CCDC30	0.1227723390437552
247009	PRDM11	AMD1	0.1227690164395439
247010	EDN1	TASL	0.122765643729391
247011	HEY2	ACTRT3	0.1227644283153091
247012	NFKB1	NRIP3	0.122764285899491
247013	ZNF92	SLC7A14	0.1227636992655461
247014	RFX2	TIPARP	0.1227618705663603
247015	KLF5	CCL3	0.1227590488808722
247016	ESR1	ATAD3C	0.1227577291127603
247017	HMGA2	MUSK	0.1227573215095655
247018	HIF3A	SBK1	0.1227553422749822
247019	HMGA2	SNTB1	0.122754472933938
247020	NR3C2	NFIL3	0.1227426047174342
247021	RARB	USP53	0.1227381620625605
247022	ESR1	KIF2C	0.122729801189393
247023	JUNB	PLAC1	0.1227251290039743
247024	RARB	TXNIP	0.1227222785528354
247025	ZNF704	BHLHE40	0.1227205183191747
247026	POLR2A	UACA	0.1227158597221787
247027	BHLHE40	AGBL4	0.1227058533294684
247028	NR4A2	PORCN	0.1227011334962081
247029	GTPBP1	TYMS	0.1226985046764111
247030	MYLK	ABHD8	0.1226846203634044
247031	MYLK	ACTN2	0.1226831936630645
247032	ZNF367	CCL2	0.122682749737051
247033	ZNF81	HIF1A	0.1226819504000679
247034	PKNOX2	PIK3C2B	0.1226807026907409
247035	SLC18A1	EFEMP1	0.1226519706676978
247036	RFC3	CROCC	0.1226448504796899
247037	TBPL1	C5AR1	0.1226443237956437
247038	TIGD4	CFAP54	0.1226427093933748
247039	AVEN	REXO5	0.1226424533188075
247040	NR2F1	QPCTL	0.1226389196294615
247041	KLRG1	IQCK	0.1226301353360479
247042	ZNF711	P2RY8	0.122628287988522
247043	FOSL1	CENPK	0.1226209280570254
247044	HES1	MAML1	0.1226169072650646
247045	KLF12	ODC1	0.1226008445518726
247046	POU3F1	MID1	0.1225996769438105
247047	VDR	PHACTR1	0.1225942844434889
247048	CUX2	GPR155	0.1225938352422305
247049	ATF5	DGKH	0.1225914317078445
247050	BACH2	DUSP10	0.1225796246017476
247051	ZNF367	PRICKLE1	0.1225786092995794
247052	RFX2	AHCYL2	0.1225758842944643
247053	TFCP2L1	THBS1	0.1225693673561876
247054	MDM2	DUSP10	0.1225664230454284
247055	RORA	AK9	0.1225604471379657
247056	ZNF556	MYOCOS	0.1225599658559979
247057	BACH2	CYP1B1	0.1225551606524886
247058	PBX1	HES1	0.1225366660235307
247059	TIGD4	CCDC138	0.1225248397324628
247060	MCTP2	C3orf84	0.1225243965907946
247061	TCF7L1	SPSB1	0.1225231221079255
247062	POLR2A	DRAM1	0.1225145661895168
247063	ZEB1	CENPF	0.1225050032470993
247064	ZBTB16	MYLIP	0.122503047050898
247065	RFX2	DDIT4	0.1224975357146428
247066	EGR3	ZNF93	0.1224797219667095
247067	MYLK	GPR155	0.1224700881990411
247068	RFC3	HAP1	0.122451723799269
247069	MAFF	IGF1R	0.1224427840762341
247070	MCTP2	DNAH3	0.1224316074297369
247071	EPAS1	PLEKHA7	0.1224313085973232
247072	IRF4	SEMA3E	0.1224303086392531
247073	ZNF711	AMZ1	0.1224290831407627
247074	KLF5	CDH13	0.122427156367905
247075	GOT1	PPARG	0.122426764280344
247076	ATF5	GALM	0.1224230073793865
247077	EGR3	ANGPT4	0.1224171513080751
247078	SEMA4A	JDP2	0.122414160473681
247079	HEY2	ANKRD22	0.1224094504748373
247080	BCL11B	GAS2L3	0.1224060556013583
247081	TBPL1	CYRIA	0.1224032247464738
247082	ZNF93	ANXA1	0.1224026649527259
247083	TRMO	PTPRM	0.1223942119024469
247084	MAFF	RASGEF1C	0.1223824071250177
247085	ZNF93	HLA-DRB5	0.1223814738708918
247086	ZSCAN31	NFKBIA	0.1223803447132794
247087	HMGA2	CCDC138	0.1223799747525107
247088	GTPBP1	PPM1L	0.1223785759402895
247089	TFCP2L1	HERPUD1	0.1223716357014578
247090	NFE2L3	ELL2	0.1223619236189941
247091	EZR	MAN1A1	0.122359477782117
247092	EDN1	FAM177B	0.1223567466987432
247093	NR2F2	ACTN2	0.1223561271728147
247094	ID1	TREM1	0.122350566037433
247095	ESR1	TMC4	0.1223500143508306
247096	NR2F2	NAV2	0.1223452074885963
247097	KLF5	CYTIP	0.1223429029120438
247098	ZBTB16	HBEGF	0.1223342491739833
247099	BCL11A	WDR12	0.1223338296857897
247100	ZNF563	RAP1GAP	0.1223332197462438
247101	RARB	ACSL3	0.122331521674943
247102	HLCS	BNIPL	0.1223314993645219
247103	MXD1	CPE	0.1223303289710762
247104	AHR	CCNB1	0.1223301082230643
247105	VDR	PLAU	0.1223288685269405
247106	ANXA1	SRA1	0.1223257887861726
247107	HIVEP1	KIFBP	0.1223234572035581
247108	ZNF563	ACKR3	0.1223144405280731
247109	MAFF	EIF1AY	0.122310954966321
247110	TIGD4	NFIL3	0.1223107144923419
247111	PRDM11	NAPA	0.1223090739304084
247112	BATF	AHR	0.1223078425494258
247113	TRIM69	DUSP2	0.1222982614459119
247114	TBPL1	NAP1L3	0.1222933224518967
247115	NR1H2	DACH1	0.1222930316572258
247116	HUNK	DENND2C	0.1222805214876575
247117	GMEB1	KLHL6	0.1222793248405976
247118	AR	PLXNC1	0.1222776619161988
247119	TRIM69	MCOLN2	0.1222729793152578
247120	AHR	PMVK	0.1222644064452745
247121	ZNF2	KNL1	0.1222625345388611
247122	MXI1	CHORDC1	0.1222624201829683
247123	ZNF556	FAR2	0.1222585435366073
247124	ATF5	ARL5B	0.1222465965813174
247125	NFKB1	CCDC181	0.1222444451251371
247126	ZSCAN31	GAS7	0.1222406275227333
247127	ZNF367	TRPS1	0.1222385498031325
247128	MAFF	GLCCI1	0.122238184846279
247129	HIVEP1	NAPA	0.1222283118647395
247130	EPAS1	SERPING1	0.1222246801371858
247131	ZNF563	SLFN14	0.1222241656696025
247132	RFC3	TBCCD1	0.1222230286363666
247133	PBX1	NARF	0.1222206655404843
247134	ZNF2	NFIL3	0.1222191431341827
247135	GTPBP1	OTUD1	0.1222099251293132
247136	FOXO1	TMTC2	0.1222088054211682
247137	EGR2	AKR1D1	0.1221975797758345
247138	EGR2	CHRM5	0.1221955692959096
247139	HIF3A	UTS2B	0.1221955148221417
247140	TIGD4	VEPH1	0.1221928287829849
247141	ZNF821	AP3B2	0.1221922106219691
247142	DDX20	LBH	0.1221853404854975
247143	ZNF556	TEC	0.1221849713466557
247144	ZNF556	PATL2	0.1221819933208719
247145	DACH1	SULT6B1	0.1221794461438189
247146	HSF1	PITPNC1	0.1221728293850009
247147	SETBP1	SYNE2	0.1221710265890385
247148	EGR2	PLAC8	0.1221654703253819
247149	FEZ1	NR3C2	0.1221642793711833
247150	AHR	MAD2L1BP	0.1221569685511366
247151	RFX2	B4GALT1	0.1221532021941083
247152	ID1	DEPTOR	0.1221514573092735
247153	NR4A3	EXPH5	0.1221483190241068
247154	DACH1	PARD3B	0.1221435534350777
247155	ZNF367	NFKB1	0.1221422843015453
247156	SEMA4A	PAPOLG	0.1221314584224082
247157	ODC1	S100Z	0.1221242812141075
247158	MEIS1	CXCL8	0.122111875221512
247159	EPAS1	ELOVL4	0.1221111865416638
247160	MAFF	APOLD1	0.1221080127091639
247161	HUNK	ALPK3	0.1221044134300378
247162	PKNOX2	ADGRG6	0.1221037166814424
247163	ZEB1	CRISPLD2	0.122100834541776
247164	BHLHE40	GLIPR1L1	0.122094680043016
247165	KLF5	UBC	0.1220924659390335
247166	ZNF114	HERC5	0.122087708861702
247167	HLCS	ODC1	0.1220870835306622
247168	EBF1	FAR2	0.1220867565639208
247169	TWIST2	AHNAK	0.122079554920986
247170	FOXO1	ARL4C	0.1220753299160002
247171	MEIS1	SFMBT2	0.1220723047588939
247172	PKNOX2	SYNDIG1	0.1220699427362102
247173	NFE2L3	TAGAP	0.1220681947881757
247174	ATF5	EFCAB2	0.1220638736125736
247175	ZSCAN31	SPRY1	0.1220633817299101
247176	ZSCAN31	NEB	0.1220633230099436
247177	RORB	IQCD	0.1220592653886564
247178	PKNOX2	TMEM38A	0.1220560673466529
247179	RFC3	HSPA1L	0.1220420935683844
247180	ARID5B	TYMS	0.1220353378561585
247181	HIF3A	NAP1L5	0.1220309274404823
247182	ETV3	MARCO	0.1220285347835327
247183	ID1	TCF7L1	0.1220241368523935
247184	EGR1	MAPK10	0.122021130479989
247185	SNAI1	FRMPD3	0.1220167492931963
247186	GMEB1	FRMD3	0.1219913452174159
247187	HMGB2	BNIPL	0.1219885934208032
247188	AR	DPYS	0.1219870178548505
247189	NRL	RGS2	0.1219860461640326
247190	RARB	VDR	0.1219857531910668
247191	HSF1	KHDRBS2	0.1219832742330616
247192	MAFF	CLASRP	0.1219770672946511
247193	ODC1	SPTLC3	0.121976198778414
247194	AHR	PAQR3	0.1219692217021869
247195	EGR3	CDKN2B	0.1219641254206603
247196	MAFF	APBA2	0.1219634529779246
247197	RFC3	GPAT3	0.1219572975806095
247198	NR2F2	PRSS12	0.1219494997560958
247199	ZNF385D	TXLNB	0.1219490792091948
247200	GMEB1	CABLES1	0.1219424489837132
247201	ZNF114	SOBP	0.1219300792319543
247202	RARB	CYP1B1	0.1219245756831443
247203	ODC1	DLGAP2	0.1219242446046102
247204	GMEB1	GRAMD2B	0.1219232063218143
247205	DTL	P2RY14	0.121920430183951
247206	TIGD4	PKNOX2	0.1219071741777773
247207	HEY2	CMSS1	0.1219051426810589
247208	JDP2	RARB	0.1219024542871252
247209	STAT4	MDM2	0.12190185654828
247210	STAT4	MAP3K21	0.1218945748668659
247211	HESX1	MAN2A1	0.1218907248641611
247212	ANXA1	SRSF12	0.1218860096702852
247213	BHLHE40	IRAK2	0.1218841864278861
247214	GZF1	FMN2	0.1218836636759412
247215	RARB	TDP2	0.1218817960648308
247216	TCF7L1	EPAS1	0.1218802944301644
247217	VDR	ZCWPW1	0.1218763677980386
247218	MAFF	HLA-DQB1	0.121864590211617
247219	CUX2	BCL6	0.1218572299891396
247220	PBX1	H4C1	0.1218457485186513
247221	HES1	C1QB	0.1218457269425347
247222	EGR3	AFF3	0.1218352226294626
247223	CUX2	PLCXD3	0.1218275128033803
247224	ZNF367	SLC26A3	0.1218244345015528
247225	HUNK	BANK1	0.1218238451668503
247226	HIVEP2	ERN1	0.121821831569847
247227	STAT4	MCF2L2	0.121817600599088
247228	HIF3A	HGF	0.1218175502373985
247229	TFCP2L1	HMCES	0.1218100427795962
247230	BACH2	SERPING1	0.1218066079064419
247231	ZNF556	NUAK2	0.121803580035678
247232	PHTF1	RGS1	0.121796964682337
247233	ZNF711	CABLES1	0.1217937443783447
247234	TP63	MS4A4E	0.1217884219454081
247235	NRL	PARD3B	0.1217838273972785
247236	HUNK	TTI2	0.1217787303122936
247237	NFE2L3	FFAR2	0.1217752344896139
247238	NFE2L3	RORA	0.1217724871095632
247239	ZNF93	TSHR	0.121769617559478
247240	GTPBP1	DOK6	0.1217652645256536
247241	ZNF367	MYO16	0.1217643211924364
247242	EGR2	RBBP8	0.121756588518907
247243	ZSCAN31	ARHGAP10	0.1217487878871704
247244	STAT4	NEDD9	0.121739828111523
247245	PPARG	SCN11A	0.1217373305024251
247246	STAT4	USP45	0.1217372623111659
247247	GMEB1	RIMS1	0.121735173234704
247248	PKNOX2	TWIST2	0.1217339473029489
247249	GMEB1	MYOCOS	0.1217313480308528
247250	AVEN	GFRA2	0.1217262182282793
247251	SETBP1	ZFAND2A	0.1217253879514579
247252	GTPBP1	TMEM178B	0.1217244112857434
247253	EGR2	ADAM12	0.1217236859561136
247254	BHLHE40	NR4A2	0.1217226570285109
247255	EZH2	ASTN1	0.1217223586663546
247256	POU3F1	IGF2BP2	0.1217125903268793
247257	CUX2	NUDT4	0.1217118908625639
247258	PBX3	EPAS1	0.1217067445688769
247259	GMEB1	SIPA1L1	0.1217048020312878
247260	AR	CHRNA5	0.1217011655134428
247261	TP63	TAF13	0.1216985871216509
247262	ANXA1	TARS3	0.1216976937917652
247263	ZNF711	GALNTL6	0.1216974709111933
247264	MDM2	SERPINH1	0.1216751670190431
247265	ZNF711	PCDH9	0.1216737089505159
247266	MDM2	IER2	0.1216723112736703
247267	POLR2A	CALCB	0.1216687569558268
247268	SEMA4A	IL6	0.1216672615755377
247269	MYLK	BACE2	0.1216630933290131
247270	ZNF114	JAM3	0.1216615739174409
247271	EGR2	ROR2	0.121655280760935
247272	GMEB1	CC2D2B	0.1216548863445922
247273	MAFF	LGALS3	0.1216531441833566
247274	STAT4	PLCXD3	0.1216491974281107
247275	BHLHE40	H2BC4	0.1216477531213956
247276	ZNF367	ME1	0.1216439477220742
247277	PPARG	BORCS5	0.1216425798736822
247278	BCL11A	POLE2	0.1216393804124795
247279	VDR	SLC10A1	0.1216385582151907
247280	MAFF	SS18L2	0.1216368407676518
247281	MCTP2	GAS2L3	0.1216331665943343
247282	STAT4	MAFB	0.1216307049377363
247283	EDN1	FBXO33	0.1216280950142108
247284	PBX1	TBC1D8	0.1216265634232684
247285	HIF3A	EGLN3	0.1216244317570462
247286	KDM2B	ING1	0.1216228180281624
247287	HDX	STKLD1	0.1216146560382057
247288	EGR2	UTY	0.1216087182440777
247289	PBX3	SULT6B1	0.1216086101556253
247290	ANXA1	FAM111B	0.1216060251900041
247291	TFCP2L1	ARHGAP10	0.1216040172231634
247292	EGR2	BCL11B	0.1215858118134589
247293	AHR	HELB	0.1215856303279854
247294	FOSL1	VNN1	0.1215844384711393
247295	ZSCAN31	LITAF	0.1215823138504941
247296	HEY2	TMC7	0.1215779849266816
247297	EGR3	MAMDC2	0.1215779401037513
247298	SOX5	PLIN2	0.1215772008001422
247299	PHTF1	PSD3	0.1215718114665164
247300	MAFF	LGALS1	0.1215697823538487
247301	ANXA1	BEX2	0.121563695117754
247302	AHR	MAGI3	0.1215586318905589
247303	GOT1	MYO10	0.1215563669234535
247304	HDX	NFKBID	0.1215548338205052
247305	TBPL1	SSC4D	0.1215547105324817
247306	EGR2	PPP1R15A	0.1215536321145724
247307	ETV3	SESTD1	0.1215510249846643
247308	BATF	NCAM1	0.1215458179760799
247309	MCTP2	MOB3B	0.1215440700311776
247310	MXI1	RARB	0.1215437456648666
247311	HIVEP1	TMEM52B	0.1215377388454834
247312	HIF3A	CECR2	0.1215374889172642
247313	AHR	KCNJ16	0.1215358190446576
247314	SOX5	CASR	0.1215356021012373
247315	TWIST2	H2BC5	0.1215313771505952
247316	TRIM69	CDK14	0.1215305453964583
247317	NR6A1	RNF19B	0.1215240675425405
247318	GMEB1	REL	0.1215192554162109
247319	TBPL1	FOSB	0.1215179478862934
247320	MYLK	FHAD1	0.1215166438864379
247321	EGR2	CFAP20	0.1215149539328245
247322	IRF8	DUSP2	0.1215119805732991
247323	POU3F1	LIMS1	0.1215055351392385
247324	SLC18A1	ABCA6	0.1214982324656129
247325	ZNF385D	ZFP36	0.1214958364234598
247326	ANXA1	H2BC7	0.1214952891893297
247327	CUX2	STMN1	0.1214947376953488
247328	TIGD4	AK5	0.1214944195291249
247329	PRDM11	CRISPLD2	0.1214881415583316
247330	GOT1	SLC26A3	0.1214828732916206
247331	NR2F2	CCDC181	0.1214721536272106
247332	PKNOX2	ARL4C	0.1214665594753261
247333	ZNF367	INKA2	0.1214601496107274
247334	ID1	CALM2	0.1214559083213495
247335	EPAS1	COL25A1	0.12145349130441
247336	STAT4	CHSY1	0.1214522688727298
247337	ZNF704	H1-2	0.1214502546522766
247338	ZNF81	MKI67	0.1214467497976679
247339	PBX3	ZFAND2A	0.1214376701254863
247340	IRF8	HBA2	0.1214364201556551
247341	BCL11A	JAM3	0.1214347474892667
247342	TWIST2	SOCS3	0.1214262631190313
247343	GMEB1	HDAC9	0.1214248804488318
247344	VDR	ENPP1	0.1214104123550891
247345	NR4A1	CD200R1	0.1214081986146266
247346	VDR	ANO2	0.1214073451189282
247347	ZNF821	TMEM178B	0.1214049821434537
247348	AHR	FBXO33	0.1214041301289495
247349	HSF1	GLMN	0.121401082939518
247350	ZNF367	TMEM178B	0.121400029873211
247351	EGR2	ATP1B3	0.1213991745735441
247352	ADARB1	LIPG	0.1213966345252458
247353	ID1	MAGI3	0.1213933705862146
247354	KDM2B	WDR74	0.1213927854934907
247355	MYLK	C4orf19	0.1213900178760317
247356	MCTP2	CYTIP	0.1213896873077274
247357	RELB	SEMA3C	0.121389491023262
247358	BACH2	CPNE8	0.1213884492336083
247359	TCF7L1	PLTP	0.1213860028390997
247360	STAT4	GALM	0.1213847103193581
247361	VDR	DNAJA4	0.1213844813721572
247362	ZNF385D	SLC37A2	0.121379663526655
247363	ZNF711	NR4A3	0.1213748188673752
247364	EGR2	RAB7A	0.1213747546036012
247365	NR4A1	EPM2A	0.1213701064539203
247366	PHTF1	SFMBT2	0.1213657431247717
247367	MEIS1	MT1H	0.1213622477424046
247368	NR4A1	BTBD9	0.1213619135219811
247369	TFCP2L1	ANK3	0.1213614072952722
247370	ZNF367	CYREN	0.1213583806460451
247371	GTPBP1	NR3C2	0.1213572961303018
247372	NFIL3	ADGRL2	0.12135719479439
247373	MITF	PMEL	0.1213550670531261
247374	MAFF	EPB41L3	0.1213546298305024
247375	HDX	UBASH3B	0.1213506705506038
247376	AVEN	LFNG	0.1213505647411439
247377	TIGD4	UBA52	0.1213483528452974
247378	NR4A3	FAM111B	0.1213422759605103
247379	HIVEP3	EIF4A3	0.1213399807234783
247380	TWIST2	ERRFI1	0.1213394326724681
247381	BATF	ESYT2	0.1213343427692072
247382	ZNF92	TFRC	0.1213341049258563
247383	VDR	MS4A4E	0.1213259206846524
247384	THRB	HOMER1	0.1213216676301596
247385	HDX	SAT1	0.1213204663525133
247386	NR1H2	CTXND1	0.1213166737892412
247387	NFKB1	FAM111B	0.1213103597032516
247388	HESX1	LIMK2	0.1213086856239828
247389	EGR1	PCLO	0.121302532813706
247390	NRL	LRRC23	0.1212955967627297
247391	ZNF556	AK5	0.1212887865644486
247392	RORA	NUP210L	0.1212804027597162
247393	EGR3	CHAC1	0.1212797492659619
247394	BACH2	BZW2	0.1212793239910106
247395	AR	CECR2	0.1212738624329828
247396	BHLHE40	CCDC18	0.1212688205368571
247397	EZR	TMEM182	0.1212668569502639
247398	HSPA1L	ATP8B1	0.1212656539049868
247399	TRMO	DLGAP5	0.1212498507695631
247400	PBX1	CDKN2B	0.1212475277898061
247401	HSF1	NET1	0.1212430043983309
247402	EDN1	WIPF3	0.1212425317798854
247403	ATF5	HSP90AA1	0.1212352985493067
247404	RARB	SETBP1	0.121235296365024
247405	TRMO	DOK6	0.121233712766946
247406	ATF5	CREB5	0.1212317117319319
247407	KLF4	NPAS3	0.121230420967148
247408	MYLK	RNF212B	0.1212253967141826
247409	SOX5	KIFBP	0.1212222250013591
247410	HDX	MAP1B	0.1212193388985297
247411	RORB	CRISPLD2	0.1212166279266338
247412	THRB	H2BC21	0.1212090712650848
247413	DDX20	NCAPG	0.1212076268224345
247414	AVEN	WNT5B	0.1211980302228852
247415	FOSB	PALLD	0.1211976677805929
247416	KLRG1	PARD3B	0.1211965352009662
247417	HIVEP2	VPS18	0.121191422118522
247418	EGR2	AOX1	0.1211868199803798
247419	ATF5	IL18R1	0.1211840203327674
247420	SLC18A1	FCHO1	0.1211781004383317
247421	ZSCAN31	ATP1A1	0.1211702789207992
247422	BHLHE40	DOCK9	0.1211695120525964
247423	MXD1	GRIP1	0.1211687019125412
247424	PROX1	G0S2	0.1211678982150839
247425	RELB	ALK	0.1211649933009747
247426	TFCP2L1	ABHD17B	0.1211562628221112
247427	MITF	CCDC121	0.1211556741394163
247428	PHTF1	ITGA4	0.1211537829678083
247429	AHR	ADAM8	0.1211535494472051
247430	KLRG1	FAM229B	0.1211530179149725
247431	TFCP2L1	SLC20A1	0.1211529290547562
247432	SEMA4A	PLEK	0.1211489769079863
247433	ZNF385D	VPS18	0.1211426011316218
247434	ESR1	NET1	0.1211410906497486
247435	DACH1	HELB	0.1211384365798621
247436	RFC3	SRA1	0.1211375933066002
247437	BACH2	PFKFB3	0.1211325509896975
247438	SNAI1	TSC22D3	0.1211318029836443
247439	PRDM11	IFRD1	0.1211312549824713
247440	KLF12	ABHD5	0.1211241006949729
247441	MEIS1	KATNA1	0.1211239700537737
247442	ETV3	TSC22D3	0.1211224628763306
247443	HIVEP1	LBH	0.1211129098764831
247444	VDR	DNAJC9	0.1211122485519124
247445	EPAS1	HLCS	0.1211116417994641
247446	ID1	SMIM35	0.1211099013498564
247447	PHTF1	CD44	0.1211013566028751
247448	GTF2A1	HTR7	0.1211002568206648
247449	EGR3	FRMPD3	0.1210985752619789
247450	ZNF93	PNP	0.1210980449868336
247451	PPARG	DNAH11	0.1210964271448254
247452	STAT4	ZNF81	0.1210961952608531
247453	ZNF93	PLEKHG2	0.1210948640625598
247454	KLF4	MAP1B	0.121093721648588
247455	STAT4	ANKH	0.1210841251720244
247456	EDN1	TENT5A	0.1210789044525342
247457	ZNF92	SLC38A4	0.121078421919155
247458	TBPL1	ELL2	0.1210733688951633
247459	MITF	SLC16A1	0.1210719397164518
247460	RORB	CR1	0.1210672656959449
247461	ZNF556	HUNK	0.1210629956496158
247462	NFE2L3	CXCL8	0.1210611312340022
247463	MEIS1	ATAD2	0.1210507537798153
247464	NR2F2	OASL	0.1210506955693264
247465	SLC18A1	GLO1	0.1210494166511447
247466	TWIST2	PEBP4	0.1210482980922716
247467	HLCS	TEX14	0.1210480839854621
247468	AVEN	CLIC4	0.1210418183811321
247469	EZH2	CD163	0.1210390522999363
247470	RARB	SH3BGRL3	0.1210384385055581
247471	NR3C2	GADD45G	0.1210375325257728
247472	GTF2IRD1	TNFRSF10D	0.1210344362186248
247473	ZNF2	MACC1	0.1210335767778498
247474	ZNF2	FMN1	0.1210210363034035
247475	NR4A3	CENPP	0.1210034258860241
247476	HDX	PADI1	0.1209984267518255
247477	TFCP2L1	ARL4A	0.1209980072083306
247478	ZNF367	KCNIP1	0.1209964028836683
247479	KLF2	CD109	0.1209955609053232
247480	ZSCAN31	SRSF7	0.1209936465217833
247481	PRDM1	SDE2	0.1209921987215374
247482	ZNF556	CRIM1	0.1209874314926325
247483	TIGD4	VPS18	0.1209836751093776
247484	NR2F1	MYO10	0.1209829372500364
247485	KLF4	CDK1	0.1209820201159158
247486	ZEB1	AVPI1	0.1209811637451913
247487	IRF4	HSPH1	0.1209782657597562
247488	SLC18A1	KIAA0825	0.1209780907696794
247489	TP63	FMNL2	0.1209719273930217
247490	GLIS3	TNFRSF10D	0.1209699598024254
247491	GTPBP1	UNC5C	0.1209696128805488
247492	RORB	OIP5	0.1209652746741142
247493	MEIS1	ITK	0.1209593031524703
247494	MYLK	CALCB	0.1209563529717394
247495	IRF8	UNC5C	0.1209529207892722
247496	NR6A1	VIM	0.1209515859725594
247497	PKNOX2	GLO1	0.1209373383883969
247498	TFCP2L1	LIMS1	0.1209371789952494
247499	ZNF93	WDR74	0.1209321517244046
247500	ODC1	SCLT1	0.1209276085047579
247501	NR2F2	THSD7A	0.1209067386040232
247502	HSF1	EIF2AK3	0.1208968522312963
247503	TBPL1	P2RY14	0.1208849204486896
247504	MAFF	UNC5C	0.1208840649043824
247505	TWIST2	KDM2B	0.1208818576868486
247506	ZNF821	TF	0.1208808905025804
247507	AHR	XBP1	0.1208782576188237
247508	EDN1	GNAL	0.1208626859989916
247509	MAFF	MERTK	0.1208566953237024
247510	ZNF704	SFR1	0.1208535159489778
247511	GTF2IRD1	EZH2	0.1208528490275497
247512	GLIS3	ID3	0.1208393545166032
247513	IRF4	SNTB1	0.1208382732648503
247514	RORB	ATP6V1E2	0.1208320007147677
247515	PBX1	WDR74	0.1208303458152534
247516	NR4A3	ASPM	0.1208265746542961
247517	TRIM69	ABCA1	0.1208255212734221
247518	ZNF367	CXCL14	0.1208210169669048
247519	HES1	ADGRD1	0.1208204260295972
247520	CUX2	LBH	0.1208175230643645
247521	ZNF114	SLFN5	0.1208143364298906
247522	ZNF563	SRGN	0.1208130810346799
247523	POU3F1	FAM177B	0.1208105619792432
247524	FOSL1	EYA2	0.120800759448648
247525	GZF1	ST18	0.1208002549960817
247526	ARID5B	UBE2S	0.1208001938610353
247527	EZH2	IQSEC1	0.1207890462264063
247528	HES1	ANKUB1	0.1207863422002912
247529	ZNF10	TNS1	0.1207673333012274
247530	EGR2	XYLT1	0.1207612121238358
247531	ID1	TNFAIP8	0.1207610376771615
247532	HSF1	ITSN1	0.1207588080075268
247533	ANXA1	NUP62CL	0.1207522932419143
247534	STAT4	NMRK1	0.1207498649974582
247535	TFCP2L1	RFX2	0.1207415158488425
247536	GLIS3	H2BC21	0.1207360128020697
247537	DDX20	CREB5	0.1207314338167908
247538	NFKB1	DGKG	0.1207286454303974
247539	RFX2	AK5	0.1207276827920739
247540	HDX	SEMA4A	0.1207275678616963
247541	HIF3A	MYOZ2	0.1207196118320491
247542	PHTF1	EXT1	0.1207192582241278
247543	ETV3	PRDM11	0.1207190584101401
247544	PPARG	KIF18A	0.1207185382767742
247545	AR	GPR55	0.120715324620948
247546	HSF1	LITAF	0.1207072281241086
247547	EZH2	PDE3A	0.1207043674691829
247548	NFKB1	HSPA1B	0.1207027781005344
247549	KLRG1	PTPN1	0.1206973879999094
247550	HUNK	DEUP1	0.1206937163120404
247551	BATF	STX11	0.1206929687602766
247552	ZNF704	UPK2	0.1206873040259927
247553	NR1H2	AMPH	0.1206847348271262
247554	TCF7L1	PRSS12	0.1206831602759321
247555	ZNF490	ESYT2	0.1206830542221767
247556	PBX1	STX11	0.1206827430045906
247557	MYLK	HBEGF	0.1206821068402281
247558	CREB5	EGFR	0.1206781416006166
247559	ZNF556	TYMS	0.1206763123567204
247560	SLC18A1	FAM111B	0.1206740574375983
247561	HMGA2	CHRM5	0.1206683870262372
247562	AHR	IFT122	0.1206683418094006
247563	AHR	PTCH2	0.1206579240410135
247564	ETV3	EPAS1	0.120657742912148
247565	ZNF711	PCED1B	0.1206561998310156
247566	RFC3	GBP2	0.1206530213284482
247567	NFE2L3	H1-4	0.1206518745612675
247568	ZNF93	EPAS1	0.1206515598751977
247569	SLC18A1	ERRFI1	0.120651393055199
247570	ZNF2	SLC38A6	0.1206480158185211
247571	ATF5	NRCAM	0.1206470620665721
247572	GZF1	AHCYL2	0.1206315445422493
247573	THRB	POLR2A	0.1206309966221931
247574	ZNF93	PLXNC1	0.1206261988389999
247575	PRDM11	TSPYL2	0.1206259976736256
247576	NFKB1	LRIF1	0.1206236709331819
247577	TRMO	PAM	0.1206186344777726
247578	PHTF1	RNF175	0.1206158443972176
247579	HESX1	GRIP1	0.1206104117212278
247580	MAFF	NEFM	0.1206087817180432
247581	HESX1	HTR2B	0.1206070579696581
247582	BHLHE40	TRA2B	0.1206059906467055
247583	HES1	STK10	0.1206001702588324
247584	BATF	CPNE4	0.120599686761478
247585	DACH1	HSPB1	0.1205986235863884
247586	ZNF385D	PTTG1	0.1205895346441235
247587	CUX2	DPH6	0.1205872312663887
247588	DTL	MDFIC	0.120585412616627
247589	ZNF93	TOX	0.1205844551312507
247590	ZNF556	FILIP1L	0.1205799264275831
247591	TP63	CHSY3	0.1205779224852134
247592	BHLHE40	NOXRED1	0.1205765609266065
247593	BATF	TRPS1	0.1205764935537309
247594	FEZ1	ALDH1A1	0.1205687485344848
247595	MELK	MAML1	0.1205672712722453
247596	DACH1	SOCS3	0.1205580849438995
247597	HSPA1L	RNF212B	0.1205561045288057
247598	TWIST2	RASL11A	0.1205522919192194
247599	MXI1	IL4I1	0.1205510255694609
247600	EBF1	LEKR1	0.1205510113171504
247601	HDX	GLA	0.1205493990611708
247602	ZNF2	CCDC134	0.1205489742136399
247603	MAFF	AQP9	0.1205468110282192
247604	DDX20	HLA-DPA1	0.1205432792952514
247605	MEIS1	TUBA1A	0.1205385009601878
247606	MEIS1	MXI1	0.1205274107066433
247607	DTL	FOS	0.12052507787237
247608	HES1	MERTK	0.120519369265542
247609	MELK	C16orf89	0.1205062768462586
247610	GLIS3	EPAS1	0.1204988975635854
247611	SNAI1	CYTIP	0.1204949275439492
247612	EGR2	IQCH	0.1204884772425873
247613	ZNF2	RASGEF1C	0.1204812628339056
247614	KLRG1	TRMO	0.1204794522125538
247615	DDX20	BAG3	0.120467224846081
247616	PROX1	BRIP1	0.1204643066032338
247617	GOT1	PUS10	0.1204637269940575
247618	SEMA4A	PATL2	0.1204616529927617
247619	RARB	CDC20B	0.1204589929872534
247620	DDX20	CMSS1	0.1204569262982851
247621	ZSCAN31	STIL	0.1204543316148982
247622	IRF4	SLC9C1	0.1204531114369
247623	SEMA4A	NNAT	0.1204483950270182
247624	TFCP2L1	ASPN	0.1204478084225218
247625	NR4A3	NR3C2	0.1204431656445408
247626	MELK	POU3F1	0.1204359561620335
247627	HIF3A	DNAJA1	0.1204299654607658
247628	STAT4	MORC4	0.1204261636535539
247629	EGR3	TENT5C	0.1204237792921379
247630	ZNF2	SKAP1	0.1204221912241591
247631	ID1	HK2	0.1204221193709743
247632	THRB	H4C1	0.1204198231381444
247633	RORA	NUDT4	0.1204177516588839
247634	FOSL2	EDN1	0.1204165200037861
247635	BACH2	BCL6	0.1204152161598995
247636	HSPA1L	HDAC9	0.1204000779672722
247637	PKNOX2	TMEM140	0.1203940088245641
247638	ZNF81	SLC7A5	0.1203936975640544
247639	HMGA2	MEIS1	0.1203936864059516
247640	STAT4	RIN2	0.1203924607044496
247641	GLIS3	CXADR	0.12039051163094
247642	ZNF2	SGK1	0.1203852770535402
247643	ZNF93	ID3	0.1203819619605414
247644	HDX	SLC26A3	0.1203803936475846
247645	KLRG1	DSCAM	0.1203796301856028
247646	ZNF821	CDK14	0.1203726089442506
247647	HIF3A	SERPINH1	0.120369591673249
247648	NRL	UBL5	0.1203677172754222
247649	POU3F1	TCERG1L	0.1203669379260182
247650	ANXA1	MCF2	0.1203650134277528
247651	PHTF1	PAPSS2	0.1203647293644234
247652	EBF1	TIMP3	0.12036467276108
247653	HIVEP2	HSPH1	0.1203606527722368
247654	ESRRG	SCN11A	0.1203606349940994
247655	DACH1	NUDT4	0.1203590464444017
247656	EBF1	TBL1X	0.1203549367387307
247657	SOX5	UBXN2A	0.1203525382354423
247658	PKNOX2	MAP3K8	0.1203407755517979
247659	ADARB1	NRCAM	0.1203387486206896
247660	GTPBP1	TMEM182	0.1203368070490302
247661	MITF	H2AC12	0.1203328000440178
247662	ZNF711	PRMT9	0.1203319805304535
247663	TRIM69	GARNL3	0.1203293821931089
247664	TFCP2L1	DISP1	0.1203186642883786
247665	AHR	SLC26A8	0.1203185031809666
247666	EDN1	S100A10	0.1203136820675001
247667	ID1	TACR1	0.1203130401412735
247668	IRF4	GADD45B	0.1203116831437824
247669	PHTF1	ARMC7	0.1203097287519575
247670	SEMA4A	SPSB1	0.120307156051227
247671	NR2F1	GNGT1	0.1203048316274104
247672	GLIS3	TRNAU1AP	0.1203044477819842
247673	KLF5	S100A4	0.1203024387385702
247674	RORB	NSUN6	0.1203020230846576
247675	TP63	PLEKHA5	0.1203005778786876
247676	HES1	MCOLN2	0.1202897627280798
247677	FOSL1	PELI1	0.1202888963379404
247678	TBPL1	CD163	0.1202886115836118
247679	HMGA2	FOSL1	0.1202867090916979
247680	AHR	POF1B	0.1202859805912055
247681	ETV3	PRKCQ	0.1202770949897462
247682	STAT4	GLIPR1L1	0.1202733450399288
247683	CEBPD	PIK3R3	0.1202710327104831
247684	EGR2	HSP90AB1	0.1202676896152264
247685	PBX3	ZNF821	0.1202628569619845
247686	TCF7L1	CALCR	0.1202620894596531
247687	ADARB1	PRMT9	0.1202448340617361
247688	MYLK	PUS10	0.1202377532675138
247689	ZNF556	AANAT	0.1202348585976254
247690	AVEN	C4orf46	0.1202329214634248
247691	EGR2	KIF11	0.1202254601133443
247692	CUX2	ATAD2	0.1202232285621739
247693	ID1	IFIT1	0.1202185673630836
247694	HMGA2	PLAA	0.1202136999075367
247695	AHR	SNAI1	0.1202110458319546
247696	ARID5B	UNC13C	0.1202097328549136
247697	KLRG1	P2RY10	0.120208110837606
247698	TP63	IL21R	0.1202077659024192
247699	HUNK	GSTCD	0.1202018118832181
247700	ADARB1	IL10	0.1201878511681701
247701	HEY2	MORC4	0.1201839893820387
247702	EZH2	ADARB1	0.1201758283263454
247703	GZF1	SOBP	0.1201751277882661
247704	NR3C2	GCH1	0.1201741511820903
247705	SNAI1	MAN2A1	0.1201698328885044
247706	PBX1	LIMS1	0.1201665849929364
247707	HUNK	SLC10A1	0.1201664379727587
247708	PRDM1	HSPA1B	0.1201626861760276
247709	GMEB1	HSP90AA1	0.1201552435064256
247710	CUX2	AHCY	0.1201543543588237
247711	DTL	FBXO33	0.1201494463923723
247712	VDR	GPR155	0.1201487554423093
247713	CREB5	ZNF331	0.120147729092445
247714	GOT1	UST	0.1201457378351328
247715	ZNF711	KHDRBS2	0.1201416217539819
247716	BHLHE40	UST	0.1201380419542905
247717	FOSL2	EEF1A1	0.1201380314665776
247718	GZF1	TSHZ3	0.1201350783291843
247719	KLF4	CENPF	0.1201313459683148
247720	EZH2	NR4A3	0.1201172976706721
247721	TCF7L1	ARSJ	0.1201162758404829
247722	SLC18A1	DISP1	0.1201066934400003
247723	BCL11B	GLYATL1	0.1201036913960506
247724	ZNF490	ALPK3	0.1201033214098148
247725	MDM2	MBD3L1	0.1200948764318407
247726	GTPBP1	GTSE1	0.1200933344893721
247727	TP63	HIP1	0.1200852623259814
247728	EPAS1	HK2	0.1200848458388113
247729	NR4A3	SPOCK1	0.120072413619904
247730	NFIL3	SHROOM3	0.1200703964468587
247731	SEMA4A	CCDC141	0.1200616408284416
247732	HMGA2	LEPR	0.1200612472816128
247733	PKNOX2	HIVEP3	0.1200487202214466
247734	IKZF3	HAUS8	0.1200453821591201
247735	ESRRG	ELOVL5	0.1200451673231536
247736	ODC1	SDK1	0.1200364928740857
247737	PROX1	TPRG1	0.120035077354377
247738	ZNF367	SDCBP	0.1200296229811327
247739	TWIST2	BRINP2	0.120025040175641
247740	TWIST2	MDM2	0.1200246809452592
247741	POLR2A	SLC38A4	0.1200231672770912
247742	RARB	PLEKHA7	0.1200110182433221
247743	EGR1	SOX5	0.1200073383760093
247744	ZNF2	CH25H	0.1200045045385796
247745	ANXA1	TMEM230	0.1200025265196804
247746	GZF1	CABLES1	0.1200021466448304
247747	HUNK	FBLIM1	0.1200002188618378
247748	HDX	CABLES1	0.1199970914166121
247749	ZSCAN31	HK2	0.1199965930901745
247750	POU3F1	PTPN22	0.119995384964397
247751	EGR2	CFAP54	0.1199943586948039
247752	ATF5	AHR	0.1199882651118213
247753	TRMO	PDGFD	0.1199821477898883
247754	MXI1	IER3	0.1199818237129623
247755	RFX2	ARMH1	0.1199815249070007
247756	TFCP2L1	TSHZ3	0.119973496375171
247757	HEY2	RNLS	0.119970183008286
247758	SEMA4A	NFKBIZ	0.1199665828000232
247759	NFKB1	GPR137C	0.1199654421965151
247760	HESX1	PTPRG	0.1199624104683924
247761	DDX20	SIPA1L1	0.1199577583306708
247762	BHLHE40	NTRK2	0.1199554774839855
247763	ANXA1	HTR2B	0.119954731892773
247764	PRDM11	TEX14	0.1199515199809036
247765	PHTF1	PTGER4	0.1199441441915307
247766	AHR	LRRC74A	0.1199435809164583
247767	ZSCAN31	ARL4D	0.1199424657641059
247768	MELK	RAB7A	0.1199423665180112
247769	SEMA4A	KLHL6	0.1199366993057443
247770	TBPL1	HSPA1L	0.1199365641571768
247771	POLR2A	SOBP	0.119934427391048
247772	ID1	FMO5	0.1199330004286741
247773	ZNF563	FOSL2	0.1199308842137804
247774	ZNF556	GPR84	0.119930004918208
247775	ZNF2	PADI2	0.1199290550480619
247776	CUX2	ZNF93	0.119927287605442
247777	NR1H2	CD109	0.119919958100469
247778	FOXO1	MED29	0.1199140726683597
247779	ZNF81	CTSL	0.1199130015017238
247780	ID1	MX1	0.1199038087422443
247781	HESX1	PHACTR1	0.1199035976284726
247782	ADARB1	DUSP2	0.1198987712401433
247783	HSF1	TTC33	0.1198966445360164
247784	POU3F1	DNAJC9	0.1198961389797455
247785	STAT4	CLEC5A	0.1198921443121996
247786	BACH2	TEC	0.1198912205114784
247787	HLCS	NWD2	0.1198903226849845
247788	AHR	DNAJC27	0.1198812117817752
247789	DDX20	ITSN1	0.1198728514332561
247790	ZNF704	TOB1	0.1198581872355483
247791	EPAS1	PBX3	0.1198551171954559
247792	BCL11A	CAV3	0.1198515245906352
247793	EZH2	PZP	0.1198511244445487
247794	TBPL1	INSR	0.1198508093010648
247795	POLR2A	BMP6	0.1198504032147975
247796	POLR2A	GABRB2	0.1198496043297697
247797	MAFF	LRRK2	0.1198485730520459
247798	SNAI1	TUBA1B	0.1198484766635204
247799	ESR1	RRM2	0.1198481944265661
247800	ZSCAN31	IGF1	0.1198475905630239
247801	ODC1	ANKUB1	0.1198469155929694
247802	ZSCAN31	TPTE2	0.1198447532275967
247803	VDR	TENT5A	0.119837403134001
247804	ZNF704	MATN1	0.1198357367176668
247805	BACH2	PROS1	0.1198322205502492
247806	IRF4	ELOVL5	0.1198277579483402
247807	EZH2	PIPOX	0.1198276604454749
247808	PHTF1	CD163	0.1198189742791282
247809	HIVEP1	H3C12	0.1198140350131404
247810	RORA	RAMP1	0.119810149991878
247811	HMGA2	LGALS3	0.1198089694554405
247812	GTPBP1	NR2F1	0.1198062431690564
247813	ID1	GNG12	0.1198042525281161
247814	DDX20	IER2	0.1197974573691041
247815	ANXA1	H2AC12	0.1197963105892291
247816	EGR2	MAFB	0.1197953833783394
247817	EBF1	THBD	0.1197890851747527
247818	TFCP2L1	KIRREL3	0.1197884306570066
247819	PRDM11	ABHD17B	0.1197844790328098
247820	ETV3	KIRREL3	0.1197789746129383
247821	TWIST2	PIPOX	0.1197780049605353
247822	BCL11A	COL23A1	0.119774642610388
247823	SOX5	SIAH2	0.1197670602582244
247824	SNAI1	GPR84	0.1197646236043348
247825	MCTP2	MMS22L	0.1197592302744103
247826	ZNF114	TESC	0.1197584718054682
247827	ZNF81	ERN1	0.1197579404906786
247828	ZNF563	ARHGAP10	0.1197579363911862
247829	ZNF704	RASD1	0.1197574764078088
247830	KLRG1	HIVEP1	0.119750373240195
247831	EDN1	ALG14	0.1197475924176101
247832	ATF5	SH3BP5	0.1197461962223938
247833	HIF3A	INSR	0.1197381311117175
247834	TCF7L1	MARCHF3	0.1197366990675661
247835	RFC3	H2BC15	0.119736128700653
247836	HIVEP2	HSPA1L	0.1197323583371703
247837	DDX20	PER3	0.1197238373500957
247838	BCL11B	AGBL3	0.1197235390318301
247839	ZNF556	HGF	0.1197222267921481
247840	HMGA2	DOK2	0.1197166384232223
247841	NR6A1	BASP1	0.1197159791136766
247842	ZNF331	TMC4	0.1197155855635336
247843	BHLHE40	ABHD5	0.1197125210290208
247844	TWIST2	INKA2	0.1197118596600443
247845	PKNOX2	GARNL3	0.1197112748043535
247846	STAT4	CCDC18	0.1197088911113907
247847	TRIM69	NFKBID	0.1196987863332667
247848	PBX1	TRIM69	0.1196958859047896
247849	ARID5B	RUVBL2	0.1196926228892265
247850	EBF1	ICAM1	0.119692595705768
247851	AR	USP38	0.1196906451991414
247852	EDN1	AP3B2	0.1196896686593778
247853	HDX	POLR2A	0.1196844012470238
247854	STAT4	GAS2	0.1196783684114251
247855	ZSCAN31	LYZ	0.1196752256908778
247856	ATF5	ANK3	0.1196746327071469
247857	RELB	GLIPR1L1	0.119670938930303
247858	ZNF2	SERPINE1	0.1196681163476852
247859	BACH2	RELB	0.1196648444680339
247860	BCL11A	FSIP1	0.1196617800543304
247861	AVEN	SHF	0.1196567515274102
247862	ZNF93	FCHO2	0.1196567312394174
247863	TCF7L1	WDR12	0.1196563178843969
247864	ESRRG	PROX1	0.1196469811068443
247865	SLC18A1	GPR137C	0.1196462956381933
247866	CUX2	TWSG1	0.1196419558643914
247867	SETBP1	UBE2S	0.1196379945028225
247868	KLF4	GALT	0.1196321302056406
247869	HIVEP1	CHORDC1	0.1196321290891647
247870	POLR2A	SOX5	0.1196250314561709
247871	TWIST2	H2AC8	0.1196198693097344
247872	GMEB1	SERTAD2	0.1196181178602451
247873	NR2F2	DENND5B	0.1196172593297861
247874	HSPA1L	HTR2B	0.1196132371997825
247875	ZSCAN31	APOL3	0.1196131943615129
247876	BCL11A	OVCH1	0.1196099464162407
247877	ZSCAN31	P2RY12	0.1196076235477326
247878	TP63	WWOX	0.119604356558456
247879	KLF5	CYSTM1	0.119604123815124
247880	HIVEP2	H2BC8	0.1196035882090232
247881	FOSL1	CFAP54	0.1196032604521303
247882	HSPA1L	NR2F1	0.1195974408892719
247883	BCL11A	ZNF563	0.1195970777479683
247884	CREB5	GNG12	0.1195954343556938
247885	STAT4	BLOC1S2	0.1195917795264034
247886	SNAI1	PLCL1	0.1195867364095857
247887	ZNF556	ABCA6	0.1195834771819296
247888	ZSCAN31	UGCG	0.1195797130303646
247889	HIF1A	PCSK4	0.1195791106428643
247890	RFC3	PPP1R3C	0.1195749110820739
247891	AR	LRRC74A	0.1195721681867038
247892	MCTP2	GADD45G	0.1195600837466117
247893	ZNF385D	WDR74	0.1195548698341439
247894	ZSCAN31	FANCA	0.1195533117381244
247895	EGR2	CRISPLD2	0.1195463117071533
247896	ID1	IL3RA	0.1195399163758848
247897	RARB	NIPAL1	0.1195370791255222
247898	HEY2	ACAT2	0.1195347532562054
247899	TWIST2	LCA5	0.119533037857829
247900	ZNF821	CD28	0.1195285577323878
247901	HEY2	WNT5B	0.1195245149454247
247902	TWIST2	TSC22D2	0.1195207724727425
247903	HSPA1L	SEMA3C	0.1195200872948083
247904	HUNK	SCD	0.1195189867436707
247905	ETV3	AFF3	0.1195063749340541
247906	NR6A1	LIPG	0.119505280339856
247907	ODC1	STXBP6	0.1194997249910622
247908	TBPL1	FAM107A	0.1194987431375027
247909	TWIST2	NOP58	0.1194960864297665
247910	ZSCAN31	ABCC3	0.1194951347008878
247911	TIGD4	PAM	0.1194890306498141
247912	PKNOX2	PORCN	0.1194876255591935
247913	ANXA1	OIP5	0.1194840379166887
247914	HSPA1L	RORB	0.1194835531579687
247915	PROX1	ADAMTS2	0.1194830309481859
247916	KDM2B	HSPH1	0.1194801904134464
247917	NR2F2	IGF2BP2	0.1194751128864092
247918	ESRRG	CITED2	0.1194700457066758
247919	HUNK	GLMN	0.1194620379247463
247920	VDR	TNFAIP3	0.1194559619380715
247921	KLF2	MEIS1	0.1194523487342406
247922	GTPBP1	CD44	0.1194424791031448
247923	RELB	CTH	0.1194395693496186
247924	HMGA2	KIT	0.1194387968630135
247925	GOT1	PHACTR2	0.1194354842967955
247926	FOXO1	DUSP1	0.1194353533561193
247927	TBPL1	SYNE2	0.1194317382152808
247928	ZNF556	UGDH	0.1194297032094884
247929	KLF12	GYS1	0.1194288980480772
247930	RORB	GABARAPL1	0.1194268170351978
247931	ARID5B	CDC20B	0.1194267975711787
247932	MYLK	PLSCR2	0.1194152956490532
247933	HES1	RACK1	0.1194151632529281
247934	EGR2	RAB27A	0.1194126435847354
247935	EPAS1	GNLY	0.1194116214550072
247936	NR1H2	SLC12A1	0.1194030309855275
247937	PROX1	CATSPERE	0.1194015235536501
247938	BATF	EYA2	0.1193985177371126
247939	SETBP1	TNF	0.1193897572535941
247940	DDX20	IGSF11	0.1193887962589078
247941	BACH2	B3GNT5	0.1193848936151762
247942	PRDM11	CKS2	0.11938392147098
247943	KLRG1	COMMD6	0.1193715359356729
247944	EGR3	PADI1	0.1193708323119045
247945	RARB	CCDC60	0.1193705218730029
247946	PRDM11	UBE2S	0.1193641719265023
247947	ID1	GNG2	0.1193622181136343
247948	EPAS1	LEPR	0.1193619294259465
247949	BCL11B	DCDC1	0.119353493360032
247950	PRDM11	BNIPL	0.1193476006263861
247951	HIVEP2	KLHL15	0.1193459603739063
247952	NRL	KHDRBS2	0.1193449746704053
247953	PROX1	SAMD4A	0.1193438587091316
247954	HUNK	GON7	0.1193345132251236
247955	ZSCAN31	CTSL	0.1193325661418693
247956	HES1	ANK3	0.1193319738605137
247957	NRL	DNM3	0.1193318562940278
247958	EZH2	AGFG1	0.1193167139558965
247959	NRL	FABP5	0.1193159999530363
247960	SLC18A1	IL1A	0.1193140829272623
247961	TFCP2L1	MAPK8	0.1193117611592802
247962	ZNF93	INSIG1	0.1193102361004359
247963	PROX1	PAM	0.1193082637840039
247964	NRL	SNTB1	0.119308078914685
247965	TFCP2L1	MCM10	0.119297367476377
247966	FOSL1	CDK1	0.1192963148126003
247967	IKZF3	NPL	0.1192896090792035
247968	PBX1	EGR3	0.1192745983164727
247969	KDM2B	NRARP	0.1192721870290054
247970	TRMO	LIPK	0.1192677375357429
247971	BACH2	ADAMTS2	0.1192649506358785
247972	ZNF81	MYLIP	0.1192644746829884
247973	KLF5	ABCA6	0.1192642459361612
247974	ZNF81	ASTL	0.1192634624113664
247975	HUNK	SLC9A1	0.1192632308527948
247976	GTF2A1	MAP1B	0.1192599543556636
247977	RFX2	H2BC5	0.1192568091869238
247978	HIVEP1	GLUL	0.1192539906909214
247979	IRF4	ARL4C	0.1192515118749395
247980	GTF2IRD1	SDE2	0.1192479322517236
247981	ZNF704	PCED1B	0.1192448211258199
247982	HSF1	TYMS	0.1192392710567742
247983	VDR	CMSS1	0.119238593785384
247984	ID1	ACKR3	0.1192342920048429
247985	MYLK	FAM81A	0.1192278864796159
247986	ZNF556	ARHGAP20	0.119227817929963
247987	SNAI1	RASGRP3	0.1192259646877613
247988	ATF5	PMVK	0.1192202966465087
247989	TWIST2	SCN9A	0.119219609092943
247990	CUX2	CDK1	0.119217080550577
247991	TBPL1	TNFRSF10B	0.1192054188166352
247992	GLIS3	RIPK1	0.1192043767353245
247993	VDR	PDE8B	0.1192027052690685
247994	TRIM69	ALPK3	0.1191965191665936
247995	BACH2	DRAM1	0.1191960915920738
247996	SEMA4A	ECD	0.1191921741631897
247997	TBPL1	ACTRT3	0.1191896016972572
247998	KLF4	SETBP1	0.1191883871113752
247999	ID1	PLAUR	0.1191809678936321
248000	NFIL3	RORA	0.1191809390598193
248001	KLF5	TANC1	0.1191789898720961
248002	ZNF114	B3GALNT2	0.1191695137396906
248003	NFE2L3	NR6A1	0.1191551785557978
248004	ZSCAN31	KLF5	0.1191524666098997
248005	TFCP2L1	NEDD9	0.1191494377269133
248006	HESX1	DENND5B	0.1191463718571308
248007	GTPBP1	PTH2R	0.1191443210641783
248008	NR6A1	H3C12	0.1191416669876134
248009	AR	IMPG1	0.1191414161502443
248010	ESR1	PCLAF	0.1191400471654205
248011	HES1	KIF11	0.1191393704811757
248012	KLF12	CTH	0.1191393070679456
248013	GTF2IRD1	PATL2	0.1191369878898689
248014	NFE2L3	C1orf53	0.1191365572362997
248015	POU3F1	RANBP2	0.1191364265660159
248016	PHTF1	MTRNR2L8	0.1191348167927761
248017	ZSCAN31	LIPK	0.1191308157490007
248018	AR	C16orf89	0.1191271498666391
248019	ETV3	DDIT4	0.1191190111140063
248020	NFKB1	CRISPLD2	0.1191114483131183
248021	TIGD4	TIPARP	0.1191098690512924
248022	GOT1	NAALADL1	0.1191036993611819
248023	HMGA2	APOD	0.1190955678785798
248024	ZNF385D	SFMBT2	0.1190946700480947
248025	HES1	GNG12	0.1190924251683372
248026	ZNF385D	SLC39A8	0.1190850811762131
248027	GMEB1	ZNF704	0.1190849482734494
248028	NFIL3	IQCJ-SCHIP1	0.1190848959976601
248029	HIVEP1	MACROD2	0.1190811573311208
248030	TP63	DYSF	0.1190746274830781
248031	EZH2	PXT1	0.119073014012481
248032	PPARG	ZCWPW1	0.119070230870584
248033	HMGB2	MAFF	0.1190593736884088
248034	AR	PDE3A	0.1190587766373554
248035	NFE2L3	SERPINB9	0.1190558871161014
248036	GTF2IRD1	CENPF	0.1190531597480612
248037	EGR2	PMVK	0.1190462189297935
248038	SLC18A1	MAGED1	0.1190369063408424
248039	KLF6	MYO1D	0.1190293936922272
248040	ZSCAN31	ACTN2	0.1190265638626105
248041	ZSCAN31	RRP12	0.1190218029972337
248042	EDN1	SSC4D	0.1190153129248327
248043	TWIST2	S100A6	0.1190149077431242
248044	ZEB1	FEZ1	0.11901440881758
248045	ZNF367	EXT1	0.1190031703323592
248046	KDM2B	TAGAP	0.1189993365429593
248047	HIF3A	ASMTL	0.1189914368059207
248048	DDX20	NET1	0.1189797373545695
248049	BCL11A	BFSP2	0.1189784741736778
248050	SNAI1	ANKUB1	0.1189748098656131
248051	SEMA4A	PTGES3	0.118966293799004
248052	TP63	IDO2	0.1189657031432919
248053	ZSCAN31	CCK	0.1189523440438914
248054	NRL	KNL1	0.1189442364247963
248055	ZNF556	AHI1	0.1189439336293826
248056	VDR	JAM2	0.1189426303236168
248057	BCL11A	NEDD9	0.1189387979104349
248058	NR2F2	LPL	0.1189350980455606
248059	HESX1	EXT1	0.1189307690878771
248060	ZNF711	TMPRSS9	0.1189289894623662
248061	TBPL1	LNX2	0.1189288988822638
248062	ZNF114	TGFB2	0.1189277580776961
248063	DDX20	LARGE1	0.1189210241976568
248064	RELB	TMX4	0.1189188495060483
248065	EZH2	CPNE4	0.118917584621591
248066	ZSCAN31	MYO1E	0.1189148769007284
248067	PKNOX2	DOK2	0.1189135520843885
248068	ZSCAN31	TMSB10	0.1189085010179304
248069	PBX1	FAM13A	0.1189065353129995
248070	VDR	EXT1	0.1189019780584254
248071	RARB	SMIM35	0.1189007508873922
248072	ID1	RASGEF1B	0.1188991913908961
248073	NR6A1	CAGE1	0.1188982996611849
248074	ZNF93	PFKFB3	0.1188924842282482
248075	HIVEP3	TRMO	0.1188911057280597
248076	ESRRG	LIPG	0.1188901604792473
248077	TFCP2L1	SC5D	0.1188885980265885
248078	ZNF2	RAB31	0.1188882870613269
248079	EPAS1	AGBL3	0.1188807554474717
248080	DDX20	NAV2	0.1188798016176006
248081	HSF1	VEGFA	0.1188749701309198
248082	HEY2	SYCP2L	0.1188691575988413
248083	ZNF556	UBE2D1	0.1188450373744197
248084	SLC18A1	ARHGEF3	0.1188449248012569
248085	HIVEP1	CCNG2	0.1188446376478723
248086	ETV3	CC2D2B	0.1188429005934096
248087	PBX1	PTGS2	0.1188354069864073
248088	IKZF3	UGCG	0.118834830698136
248089	GTPBP1	BLM	0.1188321542575284
248090	ATF5	KIT	0.1188283463607632
248091	BATF	TRMO	0.1188262994895458
248092	GMEB1	FOXO1	0.1188258387092679
248093	DTL	IL12RB2	0.1188226723530792
248094	EGR2	TMC7	0.1188170764514361
248095	ANXA1	ATP1B1	0.1188169165952812
248096	ESRRG	GPR132	0.1188117694212762
248097	MYLK	SNX10	0.1188101285012215
248098	MELK	NARF	0.1188089760113574
248099	ARID5B	H3C1	0.1188063388256841
248100	GLIS3	CCL4	0.1188062864650751
248101	SNAI1	CRNKL1	0.1188043480537057
248102	SEMA4A	BEX1	0.1187937992864788
248103	MAFF	NAV2	0.1187876718288292
248104	ADARB1	BAG3	0.1187845962645548
248105	POU3F1	ABCA6	0.118783633457683
248106	SOX5	ARRDC3	0.1187822135357434
248107	FOSL1	MKI67	0.1187811793926218
248108	EGR3	CLASRP	0.1187744608119642
248109	TFCP2L1	ARRDC3	0.1187740448932904
248110	ZNF2	LEPR	0.1187654744848712
248111	ODC1	ITGA4	0.1187652279163965
248112	TWIST2	CPEB4	0.1187522173001576
248113	HESX1	CCDC18	0.1187504709430743
248114	HES1	ZNF81	0.1187497933802109
248115	PBX1	MED29	0.11874925998538
248116	ZNF2	ADAMTS17	0.1187367837524133
248117	ATF5	ZNF93	0.1187324349257422
248118	ZBTB16	FAM43A	0.1187242529202679
248119	NR2F1	TNFSF13B	0.1187228279029084
248120	SETBP1	CABYR	0.118721728673182
248121	RARB	MAGI1	0.1187147733966697
248122	NR2F1	ADAM8	0.1187102844281235
248123	NRL	NGEF	0.1187024809270676
248124	ZNF2	PARD3B	0.118697126320585
248125	MYLK	ANKRD22	0.1186968171172952
248126	HUNK	DEPTOR	0.1186962661914829
248127	HIF3A	ACER2	0.1186953973791593
248128	SLC18A1	CDKN2B	0.1186898571945243
248129	EDN1	NET1	0.1186896694284805
248130	KLRG1	GPR183	0.118685255531046
248131	ZNF114	PRKCQ	0.1186827667595728
248132	BHLHE40	NOX3	0.1186766303861104
248133	PBX1	GK	0.1186760191810912
248134	SLC18A1	SLC9A1	0.1186745357767089
248135	ZNF563	PRKAR2B	0.1186726565041865
248136	HES1	HDAC9	0.1186719263295676
248137	HESX1	SMC4	0.1186584730204489
248138	MDM2	UAP1	0.1186570118823852
248139	ARID5B	HOMER1	0.118654578587998
248140	ANXA1	GMEB1	0.1186512140032962
248141	PKNOX2	TMEM182	0.1186509365033805
248142	AR	UBASH3B	0.1186468770518741
248143	GTPBP1	RNF175	0.1186424156499521
248144	TWIST2	PPFIBP1	0.1186321021047347
248145	PRDM11	IKZF3	0.1186206299606493
248146	TBPL1	IL3RA	0.118597987548163
248147	PRDM11	HMGCS1	0.1185868475063813
248148	ZSCAN31	ENPP3	0.1185864526373101
248149	ZNF92	EGR2	0.1185808023966818
248150	DTL	TCERG1L	0.118577852607099
248151	HIF3A	IL1RAP	0.1185759996969794
248152	ZSCAN31	SERPING1	0.1185759070864228
248153	IRF4	PIK3R3	0.1185703050139024
248154	DACH1	LARGE1	0.1185672643215633
248155	MEIS1	TSHZ3	0.1185600974139685
248156	ZNF2	ZNF804A	0.1185585982313221
248157	FOSL1	FAR2	0.1185579250474604
248158	PBX1	FLVCR2	0.118557847752781
248159	HUNK	GARNL3	0.1185512992052261
248160	BACH2	ABCB11	0.1185496660954564
248161	ZNF385D	H2BC6	0.1185493373668916
248162	ZNF93	CLEC4E	0.1185486749191078
248163	TWIST2	TPTE2	0.1185441698316715
248164	SEMA4A	H2AC11	0.1185431090903881
248165	CUX2	HLA-DQA1	0.1185430699785894
248166	CREM	ADAMTS12	0.1185407037824663
248167	ATF5	RAB11FIP1	0.1185379934138248
248168	CREB5	NNAT	0.1185375547125853
248169	GTPBP1	FAM20A	0.1185371196306046
248170	POU3F1	PLA2G7	0.1185336196082731
248171	HIF3A	TDP2	0.1185311187596527
248172	AVEN	H2BC18	0.1185276338527986
248173	NR4A2	PARD3	0.1185200880726722
248174	BHLHE40	CPM	0.1185200109065453
248175	ZNF556	H3C10	0.1185197784257497
248176	NRL	NAPA	0.118512172119452
248177	IRF4	EYA2	0.118503694832737
248178	GTF2IRD1	CCL5	0.1185030783537148
248179	EPAS1	CCDC171	0.1185006050591352
248180	ZNF367	OTOGL	0.1184968642413693
248181	FOSL1	FOSL2	0.1184864135666157
248182	GMEB1	PPP1R10	0.1184855120178089
248183	NRL	UBASH3B	0.1184811147903117
248184	IRF8	SERTAD1	0.1184764540672712
248185	KLRG1	OVCH1	0.1184522989539862
248186	ZNF563	PPM1L	0.1184424850432246
248187	EDN1	RAB27A	0.1184313770046143
248188	PRDM1	TWIST2	0.1184301522146652
248189	KLF5	RASGEF1C	0.1184280897759537
248190	THRB	LDHC	0.1184278160200707
248191	ZNF81	GEM	0.1184270119275189
248192	NR2F1	NARF	0.1184226120083755
248193	EBF1	HIP1	0.1184189269591597
248194	CUX2	CITED2	0.118417672482683
248195	EBF1	JAML	0.11839727151624
248196	NR1H2	MGAM	0.1183930857608118
248197	DDX20	SYNE1	0.1183923673504942
248198	IRF4	ZNF608	0.1183892032756233
248199	HES1	HLA-DPA1	0.1183863168800403
248200	EGR2	MID1	0.1183859305115331
248201	ZNF93	PLEKHA5	0.1183822413471459
248202	RFC3	COLEC12	0.1183783708518746
248203	RELB	IER3	0.1183656148742359
248204	TIGD4	ALPK3	0.1183622248727943
248205	EGR2	ING1	0.1183609404624055
248206	NR3C2	TEX14	0.1183531208494911
248207	POU3F1	GALNT17	0.1183516865198078
248208	AVEN	CEP55	0.1183480362219269
248209	NR6A1	H2BC4	0.1183411107835272
248210	TFCP2L1	PPP1R10	0.1183400510331473
248211	VDR	ENSA	0.1183295670254998
248212	HDX	NAALADL2	0.1183258875013478
248213	ATF5	SPRY3	0.1183162999864709
248214	ID1	NHSL1	0.11831619369546
248215	HSPA1L	MAP1B	0.1183145131233988
248216	VDR	MDM2	0.118296981704996
248217	RELB	XBP1	0.1182926830670592
248218	EPAS1	IGF1	0.1182903800429039
248219	KDM2B	SH3BP5	0.1182891952816439
248220	GZF1	RNF212B	0.1182811638842272
248221	MCTP2	SEMA5A	0.1182746556434981
248222	ADARB1	IRF4	0.1182673677851609
248223	EBF1	GLYATL1	0.1182512165968694
248224	ZNF367	ZNF81	0.1182502041500039
248225	EGR3	SRSF3	0.1182443821281735
248226	HSPA1L	LRRC4C	0.1182341508646709
248227	HIVEP1	CBR1	0.1182228954623104
248228	HSF1	TBC1D32	0.1182199284157741
248229	TWIST2	PDE4D	0.1182192681547411
248230	GMEB1	RILPL2	0.1182184755119147
248231	ANXA1	DHDH	0.118215677477171
248232	RORB	PDE3B	0.118213408627782
248233	EDN1	RIPK2	0.118212877665212
248234	PPARG	RNF122	0.118211413778175
248235	HSF1	USP36	0.1181997501982639
248236	HLCS	MCMDC2	0.1181989170500381
248237	ZNF2	GLA	0.1181966174917413
248238	ZNF93	GTPBP1	0.1181960434989775
248239	AHR	THAP9	0.1181904818307611
248240	SNAI1	SLCO3A1	0.1181878355922557
248241	IKZF3	UPK2	0.1181858957156679
248242	ZNF711	ADGRG6	0.1181844319508415
248243	ZNF93	ARHGEF3	0.1181836752664284
248244	RFX2	UBE2S	0.1181819634152754
248245	SOX5	PLK2	0.118181747674223
248246	IRF4	GPR132	0.11817647259651
248247	PRDM1	CHORDC1	0.1181761165844221
248248	TWIST2	MEPE	0.1181740048164004
248249	STAT4	SRGN	0.1181678391056921
248250	HES1	UBE2Q2	0.1181649108998974
248251	SNAI1	RILPL2	0.1181626849855952
248252	GMEB1	NRARP	0.1181625358225656
248253	MAFF	NLGN4Y	0.1181610321275017
248254	TP63	CLEC5A	0.1181480888431014
248255	STAT4	STEAP1B	0.1181456634048788
248256	TWIST2	SGO2	0.118141421750069
248257	STAT4	LOXL2	0.1181388362199782
248258	ADARB1	TMOD1	0.118138804792404
248259	KLF12	ACAT2	0.1181381789107103
248260	SLC18A1	S100A11	0.1181236898967107
248261	ZNF556	UBA52	0.1181233317318246
248262	ZNF556	SYNJ2	0.1181210663839365
248263	IKZF3	RHCE	0.1181198886178669
248264	DDX20	GAPDH	0.1181196525159119
248265	KLF4	NR6A1	0.11811284495529
248266	GZF1	LRRC4C	0.1181121266370741
248267	RARB	LDLRAD3	0.1181089813961011
248268	ZNF93	SYNDIG1	0.1181014893239985
248269	NR2F2	BEX1	0.1181009337442778
248270	BCL11B	PRSS12	0.1180929230843147
248271	PPARG	FAM43A	0.1180919858284462
248272	HLCS	H2AC8	0.1180880522829886
248273	SETBP1	EPB41L4A	0.118086648767792
248274	EGR3	TUBA1C	0.118075254714757
248275	DACH1	MGAM	0.1180694973326305
248276	EGR2	CYRIA	0.118066692025149
248277	VDR	RNF175	0.1180560739239592
248278	MEIS1	MAT2A	0.1180512992203825
248279	BCL11A	TWSG1	0.1180483551589016
248280	HMGA2	MAP3K21	0.1180460765283591
248281	AHR	KIFBP	0.1180327194749411
248282	EZH2	CA4	0.1180325870555979
248283	ZNF2	FILIP1L	0.1180310654059871
248284	PBX1	BEX5	0.1180059073818888
248285	BACH2	S100B	0.1179968095074933
248286	MELK	STARD5	0.1179946635083535
248287	BATF	MT3	0.1179916738682147
248288	AHR	CLMP	0.1179899904310059
248289	ZNF2	DTL	0.1179888255047217
248290	HIVEP1	FGGY	0.1179871856485367
248291	EGR2	SNTB1	0.117986845082532
248292	NR2F1	CYREN	0.1179814609217716
248293	TIGD4	PMP22	0.1179806564288137
248294	RFC3	PPARG	0.1179787966460291
248295	ZNF2	TNFSF13B	0.1179784109816723
248296	GZF1	RFC3	0.1179740761680023
248297	SEMA4A	TMEM52B	0.1179677923198796
248298	AVEN	PPP1R3C	0.1179661771179925
248299	TFCP2L1	BTBD2	0.1179652214293731
248300	KLF2	SLC38A6	0.1179616559655704
248301	AVEN	PEAK1	0.1179615457250083
248302	FOSL1	AVEN	0.1179599903069708
248303	TBPL1	NEB	0.1179598697048997
248304	ZNF2	MORF4L2	0.1179560010318196
248305	PHTF1	CHSY3	0.1179488813248701
248306	DDX20	ENSA	0.1179477292484447
248307	BCL11A	EPAS1	0.1179476672265873
248308	KLRG1	CLEC4E	0.1179448491618804
248309	FOSL1	IGSF11	0.1179400086871958
248310	EGR3	PCLO	0.1179391835104919
248311	TRMO	GRAMD2B	0.1179386339256237
248312	NRL	DNAJB4	0.1179344468163623
248313	HSF1	GLCCI1	0.1179324051028761
248314	CUX2	SDE2	0.1179263889815135
248315	KLF5	STEAP1B	0.1179252282808309
248316	PBX1	BZW2	0.1179232262435482
248317	GOT1	SLCO3A1	0.1179208726743291
248318	BCL11A	NPL	0.117914342481023
248319	SEMA4A	SH3BGRL3	0.1179136626908871
248320	PRDM11	CA4	0.1179063131977562
248321	ZSCAN31	IL1RAP	0.1179048382482463
248322	HIF3A	FBXO16	0.117892968283155
248323	CUX2	C4orf19	0.1178913513880401
248324	MXI1	RTTN	0.1178902162681968
248325	DDX20	PPP1R3C	0.1178881497369958
248326	FOXO1	SCML4	0.1178850034316097
248327	EPAS1	GON7	0.1178825322328382
248328	DACH1	NEB	0.117878985098078
248329	TFCP2L1	AMZ1	0.1178778070732233
248330	PKNOX2	FDFT1	0.1178712117226972
248331	UBB	H2BC6	0.1178711850830264
248332	HEY2	EGF	0.1178586869320659
248333	BCL11B	CHSY3	0.1178529121554624
248334	TFCP2L1	PRMT9	0.1178499339119854
248335	ZNF711	HSP90AA1	0.1178479931122028
248336	PRDM11	STK17B	0.1178446528604747
248337	SNAI1	UACA	0.1178445646805157
248338	KCNIP1	EPAS1	0.117836375454434
248339	KLF12	SUCNR1	0.1178322912723405
248340	MDM2	H2BC5	0.1178288672614149
248341	BHLHE40	DPP10	0.1178227091809955
248342	TCF7L1	GBP2	0.1178182577353591
248343	MCTP2	SH3BGRL3	0.1178060649221146
248344	MYLK	MT1M	0.1178060114839502
248345	KLRG1	ENSA	0.1177996606536807
248346	KLRG1	IER5L	0.1177952054991146
248347	NR1H2	PRICKLE2	0.1177920333609217
248348	FOXO1	IQCK	0.1177890317549889
248349	EGR3	PITPNC1	0.1177875280839369
248350	TBPL1	SHROOM3	0.1177873238320274
248351	ZNF93	RAB42	0.1177809643733433
248352	HIVEP3	INSIG1	0.1177798266535195
248353	ZNF93	KIFBP	0.1177728749656729
248354	AHR	HSPA1B	0.1177725292812923
248355	PBX1	CCNB1	0.1177719045493143
248356	ATF5	TBC1D32	0.1177405507563791
248357	BHLHE40	TTC33	0.1177285521783534
248358	EGR2	OLFML3	0.1177187413611861
248359	ZNF556	ERO1A	0.1177128744236118
248360	ESR1	BUB1B	0.1176931488880251
248361	NFKB1	SNAPC1	0.1176915364843704
248362	GOT1	NRCAM	0.1176851493359206
248363	BACH2	WNT5B	0.117684759392477
248364	MCTP2	UACA	0.117683803265507
248365	EGR1	GTSE1	0.1176826215911808
248366	FOSL1	XYLT1	0.1176802124042972
248367	HSPA1L	NWD2	0.1176713298398793
248368	KDM2B	BIRC3	0.1176710817081482
248369	KLF5	ADAMTS12	0.1176702307696073
248370	POU3F1	PSD3	0.117669745738239
248371	NFE2L3	SDC2	0.1176631179299726
248372	ZSCAN31	IL1B	0.1176623007664882
248373	BCL11A	NAALADL1	0.1176616029424979
248374	AVEN	NAPA	0.1176473491590244
248375	DACH1	BRINP2	0.1176414884101404
248376	FOSL2	CHRM5	0.1176408647088593
248377	RORB	IL1RAP	0.1176356667616394
248378	ZNF556	NPAS1	0.1176312870306047
248379	BCL11A	DEPTOR	0.1176273306258903
248380	YBX1	SNAI1	0.1176265979537551
248381	HEY2	CAB39L	0.1176206501860974
248382	CUX2	PLEK	0.1176204455625383
248383	THRB	WNT5B	0.1176136886566991
248384	ZNF367	PALM	0.1176091487659976
248385	ZNF704	CYTIP	0.1176091135795109
248386	ESRRG	STARD5	0.1176038031123203
248387	RORB	GTPBP1	0.1175925672130067
248388	GMEB1	RRP12	0.1175876624242408
248389	NR1H2	BRIP1	0.1175867180071351
248390	NR2F1	FANCC	0.1175848560418587
248391	KLRG1	DLGAP1	0.1175847710179592
248392	DTL	PIGC	0.1175822547362904
248393	ZEB1	CITED2	0.1175753882606137
248394	KLF5	GK	0.1175678670322143
248395	DACH1	HEATR4	0.1175665407271313
248396	SEMA4A	KLRG1	0.1175611802060824
248397	PHTF1	UNC5C	0.1175605022865465
248398	POLR2A	CNTNAP2	0.1175563328053695
248399	ODC1	JAM2	0.1175483379953662
248400	ZNF556	RANBP3L	0.1175476287965228
248401	NR2F2	PPP1R3C	0.1175391787227756
248402	RORB	H2AC8	0.1175348189392158
248403	DDX20	PLTP	0.1175346001744965
248404	BCL11A	SCIN	0.1175258842154948
248405	ZNF2	MAD2L1BP	0.1175245132165306
248406	MITF	H1-1	0.1175177581844722
248407	MEIS1	SLC2A5	0.1175175519745609
248408	KDM2B	PTGER4	0.1175123730009633
248409	SEMA4A	TMX4	0.1175059208465536
248410	ZNF2	KCNQ3	0.1175047908546376
248411	TFCP2L1	CDKN2B	0.117504026150016
248412	GZF1	COLEC12	0.1174891122038036
248413	KLF5	STMN1	0.1174829602780836
248414	KLF5	CYTL1	0.1174581514651464
248415	ZEB1	CHAC1	0.1174574355012739
248416	HES1	IKZF3	0.1174452989231294
248417	MEIS1	FLVCR2	0.1174421739037222
248418	SEMA4A	DPH6	0.1174373856230461
248419	BATF	IL1RAPL2	0.1174366916849782
248420	ZNF367	CD48	0.1174361635171939
248421	EBF1	TBC1D32	0.117436030439089
248422	TCF7L1	TXLNB	0.1174259029555116
248423	HDX	H2BC11	0.1174242719131153
248424	ADARB1	TBPL1	0.1174234537471329
248425	TP63	ADGRE5	0.1174224352466219
248426	ZNF2	PLXNC1	0.1174218316878653
248427	PRDM11	KIF11	0.1174217490622644
248428	RORB	SLC11A1	0.1174141064887251
248429	NR2F1	SRSF7	0.1174138433898856
248430	MITF	RASD1	0.1174091456200441
248431	ESR1	ODC1	0.1174055977806239
248432	HDX	CD28	0.1173961891995477
248433	ZNF367	ITGA4	0.1173909780274277
248434	DDX20	THRB	0.1173858348715373
248435	EGR2	ANKRD33B	0.1173850677091011
248436	BHLHE40	FAU	0.1173801971066223
248437	HEY2	FEZ1	0.1173778954079377
248438	SETBP1	SLC19A2	0.1173747458475098
248439	HIF3A	FSD2	0.1173725263140454
248440	TCF7L1	WDR74	0.1173713658107148
248441	HSF1	AGBL4	0.117370495352018
248442	ZSCAN31	PRMT9	0.1173639503052549
248443	HUNK	CLEC4E	0.117356925284451
248444	PRDM11	TNFRSF19	0.117351126108054
248445	ATF5	HS6ST3	0.1173505336380864
248446	MELK	DDX50	0.1173494188470637
248447	HIVEP3	CRISPLD2	0.1173490601989178
248448	KLF4	TIMP1	0.117348507485876
248449	TWIST2	KIAA0825	0.1173468211314539
248450	PKNOX2	DEPTOR	0.1173460859227084
248451	HES1	H1-0	0.1173435912165047
248452	CUX2	POLE2	0.1173415713999084
248453	HSF1	PPP1R3B	0.1173374010098396
248454	HUNK	RASL11A	0.1173344836444644
248455	ZNF93	CNTNAP2	0.1173320743302489
248456	BCL11A	TTI2	0.1173295334643416
248457	THRB	CTNNAL1	0.1173220749480814
248458	ZNF331	ACER2	0.1173208052033269
248459	MXI1	TRA2B	0.1173187316609173
248460	AVEN	PARP16	0.1173107222862306
248461	MELK	HDAC9	0.1173076112641365
248462	BCL11B	TRHDE	0.1172943324222575
248463	TRIM69	DRAM1	0.1172739174959497
248464	HSPA1L	DACH1	0.1172676541353229
248465	SLC18A1	ANXA3	0.1172670937569755
248466	RFC3	MAN1A1	0.117259321885248
248467	HEY2	ZNF277	0.1172523366794668
248468	MXI1	H2BC6	0.1172465538081577
248469	NR6A1	CLDN1	0.1172464633182221
248470	SEMA4A	ARSJ	0.1172453824083558
248471	ETV3	FCHO2	0.1172398748207186
248472	ARID5B	KBTBD8	0.1172387035540543
248473	HLCS	B4GALT1	0.1172368550389169
248474	ZSCAN31	CPNE4	0.1172349105438333
248475	ZNF704	CDKN1C	0.1172289939064472
248476	AVEN	EAF2	0.1172272457614209
248477	BCL11A	MACROD2	0.1172267861206103
248478	KLRG1	JDP2	0.1172258148844818
248479	SLC18A1	ANKRD6	0.1172241351504991
248480	SNAI1	PUS10	0.11722340140398
248481	PBX1	GOT1	0.1172214782492428
248482	SOX5	CD300LB	0.1172205237410116
248483	MXD1	PAPPA2	0.1172076023553375
248484	HSPA1L	ADGRL2	0.1171951686747681
248485	NR6A1	FEM1C	0.1171947704448849
248486	ARID5B	EGR1	0.1171892925146339
248487	ZNF563	GABRB2	0.1171810120498265
248488	IKZF3	EYA2	0.117178862596815
248489	ZNF2	KIAA0825	0.1171767020847674
248490	AHR	KLF4	0.1171753121949092
248491	SLC18A1	AHNAK	0.1171653161420952
248492	MEIS1	ADGRG6	0.1171640489090261
248493	RORA	CTH	0.1171598707176351
248494	AHR	AAMDC	0.117156583084075
248495	ZNF563	TNS1	0.117153052218414
248496	MYLK	PCBP3	0.1171511104943984
248497	EGR2	MOB3B	0.117149092348139
248498	ZSCAN31	SOCS3	0.1171484743071124
248499	SEMA4A	SRA1	0.1171441477455775
248500	BHLHE40	SDF2L1	0.1171429393515709
248501	GTF2IRD1	CSF1	0.1171417499349608
248502	MELK	KLRG1	0.1171410280384359
248503	POU3F1	HS3ST5	0.1171348274396244
248504	AR	CAB39L	0.1171341397869353
248505	AHR	DNAJA1	0.1171298138500157
248506	ZEB1	STARD5	0.1171268452185647
248507	ZNF114	AHNAK	0.1171228805407937
248508	AHR	CH25H	0.1171185763972758
248509	ZNF2	GADD45G	0.1171159474990407
248510	RFX2	LGMN	0.1171104202790431
248511	NR4A1	RORA	0.1171023094487826
248512	MEIS1	BAMBI	0.1170999465027122
248513	HEY2	IQSEC1	0.117099378793301
248514	FEZ1	TPRG1	0.1170915014944534
248515	ZNF114	JAML	0.1170849872104883
248516	ZNF367	MACROD2	0.1170814813359975
248517	SNAI1	DHRS9	0.1170812466787389
248518	ZEB1	CBX4	0.1170799937655979
248519	SLC18A1	RORA	0.1170787468456505
248520	ANXA1	SESN3	0.1170729020502475
248521	TWIST2	FAR2	0.1170708692815401
248522	ZSCAN31	NTRK2	0.1170611280430686
248523	EBF1	TWIST2	0.1170602149246857
248524	HUNK	CSRNP2	0.1170538766033732
248525	TBPL1	CENPP	0.1170533434383983
248526	NR6A1	LRIF1	0.1170464872488534
248527	ZNF367	GLA	0.1170441391169624
248528	RARB	SLC29A3	0.1170436930157442
248529	DTL	KCNMB4	0.1170435995893136
248530	NR2F2	PADI1	0.1170406381092649
248531	IRF4	ABCC3	0.1170274541317598
248532	MEIS1	IL10	0.1170270963619746
248533	ZNF821	MYO1D	0.1170265414237895
248534	MYLK	GNGT1	0.1170256026251248
248535	ID1	GPATCH11	0.1170235113433072
248536	TCF7L1	CLDN1	0.1170181906145474
248537	SNAI1	INSIG1	0.1170153142979364
248538	PROX1	NT5DC1	0.1170150819672118
248539	GMEB1	EDA	0.1170105535263889
248540	TP63	GLO1	0.1170094199908595
248541	POU3F1	MTCP1	0.1170056191195515
248542	HMGA2	C4orf47	0.1170042875706149
248543	GMEB1	ANXA1	0.1169932209122205
248544	MELK	SERPINH1	0.1169924708431904
248545	ANXA1	CENPF	0.1169891915263816
248546	PPARG	RBBP6	0.1169833807520801
248547	KLRG1	KCNQ5	0.1169820277954879
248548	NR6A1	COLGALT2	0.1169812821055084
248549	MAFF	ITGB4	0.1169728345316708
248550	ZSCAN31	HBEGF	0.1169717580010643
248551	SLC18A1	DOK2	0.1169715840564928
248552	BHLHE40	NFE2L3	0.1169703470512949
248553	HSF1	PMEL	0.1169689886638628
248554	KLF5	AP3B2	0.1169633901233912
248555	EBF1	SLC38A6	0.1169581933582522
248556	STAT4	RASGEF1B	0.1169574715407902
248557	ATF5	SVOP	0.1169530795423262
248558	TBPL1	CRADD	0.1169524026234739
248559	SLC18A1	EPB41L4A	0.1169491572814473
248560	MYLK	P2RY12	0.1169487042513132
248561	ZNF2	CLIC2	0.1169410209642937
248562	TCF7L1	DRAM1	0.1169376403132261
248563	ESRRG	ARL4D	0.1169325814974845
248564	BHLHE40	AIF1	0.1169261251581846
248565	HSPA1L	LAMA2	0.116917988047687
248566	MYLK	TXNIP	0.1169157427066229
248567	HSPA1L	KIF26B	0.116915502014483
248568	ATF5	RASSF8	0.1169143721483206
248569	TIGD4	KIAA0825	0.1169116620625652
248570	MEIS1	GZF1	0.1169058564771023
248571	GMEB1	CEP78	0.1169032275224472
248572	GLIS3	YWHAQ	0.116901205814908
248573	ID1	S100A9	0.1168986871093063
248574	TFCP2L1	GABARAPL1	0.1168963422195608
248575	STAT4	RILPL2	0.1168874574605415
248576	KDM2B	RUVBL2	0.1168853447343747
248577	ZSCAN31	PMEL	0.1168827672843914
248578	ZNF114	UGT2B17	0.1168810288525055
248579	SEMA4A	NRP1	0.1168787714900644
248580	HUNK	TP63	0.1168773000719263
248581	EGR2	NHSL1	0.1168746529557974
248582	NR4A1	SLC1A2	0.116874192761757
248583	ZNF2	RAB7A	0.1168667377528192
248584	GTF2IRD1	RGS16	0.1168660872207509
248585	RELB	MARCO	0.1168612945396536
248586	RORB	CLIC4	0.1168603344779515
248587	ANXA1	CNGA1	0.1168574717611761
248588	NFKB1	USPL1	0.1168494694498139
248589	MYLK	PRSS12	0.1168474533555863
248590	DDX20	C12orf42	0.1168424289053205
248591	ZNF2	S100A8	0.1168406763909667
248592	FOSL2	WWOX	0.1168403725133251
248593	NR2F2	JAM3	0.1168358059529934
248594	VDR	TOB1	0.1168352350418431
248595	ZNF821	BUB1B	0.1168331411706796
248596	DDX20	SNAPC1	0.1168313663763123
248597	ZNF92	UNC5C	0.116827503224249
248598	NR2F2	DDX20	0.1168183090112818
248599	CUX2	H1-0	0.1168153904669133
248600	MELK	ADM	0.1168131155234493
248601	STAT4	TRMO	0.1168104066913764
248602	SEMA4A	UBAC2	0.1168067490517045
248603	ZNF81	RELB	0.116804840532142
248604	PRDM11	ADAM8	0.1168045289081055
248605	ODC1	TSPAN5	0.1167990436223493
248606	SEMA4A	HIVEP3	0.1167900380980335
248607	AHR	BRIP1	0.116788860815061
248608	SLC18A1	LYVE1	0.1167829519052699
248609	KLRG1	RANBP17	0.1167828584837066
248610	GOT1	SYNE1	0.1167739676366207
248611	MDM2	ENPP3	0.1167697225032428
248612	TWIST2	SCN4B	0.116765771472571
248613	ZNF2	MAGED1	0.1167649163321973
248614	TBPL1	TTN	0.1167608764205187
248615	EGR3	IER5L	0.1167518482714866
248616	RFC3	FAM107B	0.1167496637298606
248617	HIVEP1	TYMS	0.11674948247098
248618	RARB	CALCB	0.1167493775088541
248619	ESRRG	LILRB5	0.1167479659999491
248620	TBPL1	ST18	0.1167472013679855
248621	RORB	TMEM163	0.1167460418194912
248622	MELK	FLVCR2	0.1167460270481576
248623	TIGD4	HOMER1	0.1167442400819783
248624	BACH2	ANTXR1	0.1167395530983632
248625	NFE2L3	MTTP	0.1167384453886259
248626	ZNF385D	TIMP1	0.116736941005276
248627	EPAS1	SPRY1	0.1167341250535566
248628	PRDM11	MYLIP	0.1167306978828416
248629	KLRG1	LGALS1	0.1167299277274176
248630	NR2F1	ALDH1A1	0.1167293579585089
248631	IRF4	CPEB4	0.1167288263655813
248632	HIVEP1	PPP1R2	0.1167275022322183
248633	AHR	RFX2	0.1167270642299203
248634	HUNK	SUCO	0.1167253331201764
248635	RELB	CCT6B	0.1167228836189903
248636	SETBP1	PHLDB3	0.1167190839753148
248637	GLIS3	RHCE	0.1167086936440808
248638	POU3F1	MORF4L2	0.1167071081245275
248639	IRF4	H2AC15	0.1167048028908386
248640	AHR	KLHL11	0.1166988417800048
248641	TCF7L1	AMZ1	0.1166987293524636
248642	BACH2	SBK1	0.1166964326063205
248643	RARB	SLFN5	0.1166953094882928
248644	SOX4	IGF2BP2	0.1166900008322671
248645	EPAS1	TUBA1B	0.1166857867882518
248646	TCF7L1	RNLS	0.116674886285108
248647	SNAI1	SEL1L3	0.1166740805618529
248648	FOXO1	G0S2	0.1166703304936054
248649	HUNK	BORCS5	0.1166639362132006
248650	FOSL1	HELLS	0.1166624760478519
248651	IRF4	IFIT2	0.1166610152992796
248652	MXI1	RANBP17	0.1166541509980687
248653	VDR	ME1	0.1166472600512278
248654	ZNF114	EXD3	0.1166436428511552
248655	MEIS1	STX11	0.1166394800621141
248656	GLIS3	KLF5	0.1166314789977471
248657	SOX5	PPME1	0.1166219413940365
248658	TWIST2	HS3ST5	0.1166191616041978
248659	HIF3A	HK2	0.116617253990715
248660	RFC3	CH25H	0.1166168317052739
248661	AR	ANKRD33B	0.1166132741012249
248662	PBX1	ASPM	0.116606272599736
248663	AHR	MAP2K6	0.1166043440587416
248664	RAB7A	BHLHE40	0.1166042798851259
248665	EGR1	CNTNAP2	0.1165999984422147
248666	TBPL1	DDIT4	0.1165971264152981
248667	HESX1	TPST1	0.1165950280249667
248668	ZNF556	ELOVL5	0.1165924368424289
248669	MELK	PTGS2	0.116588926014138
248670	BCL11A	NEB	0.1165865943093494
248671	HLCS	LITAF	0.1165858911421673
248672	NR4A3	NPLOC4	0.1165846107153726
248673	MELK	MAFF	0.1165814547758506
248674	DDX20	HSPA8	0.116580830489688
248675	NFE2L3	RGS1	0.1165773466754015
248676	AHR	MAMLD1	0.1165772212373079
248677	ESR1	NUAK2	0.116573544408702
248678	HESX1	FCHO2	0.1165707825448739
248679	FEZ1	TWIST2	0.1165633350535548
248680	ZNF490	ACTRT3	0.1165630172126574
248681	HDX	NR4A1	0.1165629940437155
248682	ZNF114	OIP5	0.1165628817066898
248683	PROX1	UBXN11	0.1165609374563853
248684	FOSL1	DENND5B	0.1165600643104072
248685	NR4A3	LAMA2	0.1165592215613683
248686	RORB	TNFSF8	0.1165581558918979
248687	HIF3A	PIK3C2B	0.1165567697715474
248688	ARID5B	GPR137C	0.1165492844336272
248689	HIF3A	GLDN	0.1165479697206757
248690	NFIL3	DENND5B	0.1165440239881499
248691	DTL	UNC5D	0.1165422394503073
248692	GMEB1	KLF4	0.1165387068494841
248693	IKZF3	H2AC15	0.116533407169095
248694	ZNF563	MELK	0.1165326832200807
248695	RORB	SESN3	0.1165259474074275
248696	ZNF711	RANBP17	0.1165196042148087
248697	TIGD4	TSHZ3	0.1165134402572029
248698	HESX1	ZNF804A	0.1165033253869051
248699	TFCP2L1	ENSA	0.1165028293434853
248700	BACH2	PROX1	0.1165025702135822
248701	ARID5B	GLA	0.116500212805856
248702	MAFF	REXO5	0.116497379150499
248703	AVEN	ZNF93	0.1164863890751519
248704	ESRRG	ADM	0.1164857427987526
248705	AHR	NEXMIF	0.1164805130597479
248706	NRL	MCTP1	0.1164803570285794
248707	HES1	CXCR4	0.1164800604179624
248708	MELK	ANTXR1	0.1164771642189416
248709	TRIM69	CD36	0.1164707487653201
248710	ETV3	TAGAP	0.1164628292059068
248711	ZNF556	AUTS2	0.1164544640267689
248712	ZNF556	LCA5	0.1164538991859717
248713	ZNF114	NFE2L3	0.1164514385487651
248714	POLR2A	CXCL8	0.1164507689539671
248715	GMEB1	ARL4A	0.1164481931679759
248716	DDX20	STK17B	0.1164419822467397
248717	SOX5	LNX2	0.1164404676310614
248718	POU3F1	MEIS1	0.1164402489110417
248719	DACH1	SPTLC3	0.1164371216493851
248720	EGR2	TSC22D3	0.1164330740508363
248721	RORB	UST	0.1164301427836731
248722	MEIS1	NET1	0.1164299507822181
248723	HMGA2	KLHL15	0.1164295595505823
248724	TFCP2L1	PLK2	0.1164273142706992
248725	TBPL1	CACNA1A	0.1164241316984091
248726	EPAS1	ZDHHC19	0.1164213281760474
248727	HEY2	ID1	0.1164122790151498
248728	TIGD4	CTC1	0.1164118028948163
248729	EDN1	CCDC171	0.1164052674836499
248730	HDX	DCN	0.116405164863434
248731	BCL11B	CSTA	0.1164006216235737
248732	NR4A3	NTM	0.1164000948928478
248733	SLC18A1	H1-1	0.1163959630626626
248734	BCL11A	GPNMB	0.1163895045527274
248735	AHR	CACNB2	0.1163854027285939
248736	EGR2	SLC26A3	0.1163838122821881
248737	IKZF3	AZI2	0.1163820468000149
248738	HUNK	STK17B	0.1163789402357283
248739	ADARB1	ABHD17B	0.1163760602077316
248740	TWIST2	AFF3	0.1163751841513445
248741	RFC3	ING1	0.1163725091184975
248742	CREB5	H3-3B	0.1163722249349341
248743	SLC18A1	OLFM2	0.1163712935430861
248744	IKZF3	SAGE1	0.1163681009611819
248745	ETV3	ADGRB3	0.1163679336296838
248746	MCTP2	AMN1	0.1163632650815339
248747	GMEB1	DALRD3	0.1163597971586568
248748	SEMA4A	IL3RA	0.1163584264898494
248749	TBPL1	HERPUD1	0.1163521451654899
248750	FEZ1	MITF	0.1163425553915478
248751	ZNF93	C12orf40	0.1163409189677229
248752	MDM2	BAMBI	0.1163365582016579
248753	KLRG1	PKNOX2	0.1163352118089762
248754	EGR2	CC2D2B	0.1163346863229588
248755	ZSCAN31	ABCA1	0.1163334839836821
248756	STAT4	PLA1A	0.1163333144608905
248757	ZNF367	CCT4	0.1163248200575349
248758	GZF1	GRID2	0.1163187531300083
248759	RFX2	ATP10A	0.1163186748361234
248760	TWIST2	SYNE1	0.1163098433500963
248761	KLRG1	IL3RA	0.116308643239283
248762	POU3F1	CASS4	0.1163080424013755
248763	TRIM69	DOK6	0.1163068648117645
248764	KLRG1	ABCA1	0.1163039686273026
248765	MAFF	FFAR2	0.1163021809106509
248766	ZNF704	ABHD8	0.1162936572217762
248767	ZNF556	ENPP1	0.1162914422398982
248768	IRF4	FGD6	0.1162903810402448
248769	MYLK	DHFR2	0.1162889789514249
248770	IKZF3	CHSY3	0.1162863684935838
248771	TFCP2L1	BNIPL	0.1162836056367194
248772	ID1	GMEB1	0.1162807076656928
248773	MCTP2	CEP55	0.1162801122986446
248774	ZNF711	MYO1D	0.1162723332172376
248775	BHLHE40	ZNF331	0.1162721741419366
248776	ZNF2	RILPL2	0.116271051971693
248777	EBF1	TGFBI	0.1162698143552391
248778	ZNF556	SLC16A1	0.1162636393245601
248779	ODC1	DRAM1	0.1162635133346269
248780	SEMA4A	SOCS6	0.11625854807356
248781	SOX5	NR4A3	0.116254175059773
248782	PBX1	ALKBH5	0.1162506677220005
248783	BCL11A	EPB41L5	0.1162500213206435
248784	TWIST2	CCDC170	0.1162470332964636
248785	POU3F1	SELENOP	0.1162400252467934
248786	NR2F1	MAML1	0.1162392503397263
248787	EZH2	CR1	0.1162317258290021
248788	ZNF821	NR4A1	0.1162309232445958
248789	DDX20	RORB	0.1162206078166055
248790	BACH2	NFIL3	0.1162150427094268
248791	MYLK	BMP6	0.1162147806722564
248792	TWIST2	IL15	0.1162142442087958
248793	SEMA4A	PRAG1	0.1162132940916018
248794	ZSCAN31	HRH1	0.1162045218954681
248795	PKNOX2	HLA-DQA1	0.1162001601127334
248796	EGR3	ABI3BP	0.1161987272178915
248797	HMGA2	PMP22	0.1161962283788755
248798	TWIST2	PMEL	0.1161957016746842
248799	HLCS	ATP1B1	0.1161898188365846
248800	KCNIP1	DBF4	0.1161879755822502
248801	BHLHE40	GCH1	0.116187148847418
248802	TRMO	GTSE1	0.1161844049818991
248803	HIVEP1	CCDC134	0.1161835122867513
248804	EZH2	MAFF	0.116182740084724
248805	GOT1	DDX3X	0.1161796684547506
248806	ATF5	CD28	0.1161795770433684
248807	DTL	SCIN	0.1161687371614425
248808	YBX1	ID1	0.1161632171663393
248809	PROX1	CENPP	0.1161593269029756
248810	ZNF563	MAMDC2	0.1161588743770197
248811	TCF7L1	RAB11FIP1	0.116158052810769
248812	TCF7L1	H2BC8	0.116156402267576
248813	IRF4	ADAMTS1	0.1161525217854503
248814	TRIM69	HERPUD1	0.1161478312259416
248815	KCNIP1	SCML1	0.1161461230588116
248816	PHTF1	TRA2B	0.1161458695268246
248817	BCL11B	ADAL	0.1161408194090533
248818	EDN1	AVPI1	0.116134452616096
248819	RFX2	GADD45B	0.1161173902974154
248820	TIGD4	EPSTI1	0.1161151478246379
248821	ODC1	ARID5B	0.1161140339035711
248822	EPAS1	DLGAP5	0.1161019917317742
248823	MITF	NUDT4	0.1160980298325968
248824	TFCP2L1	CYTIP	0.1160971894823436
248825	PBX3	INSIG1	0.1160907739183965
248826	SETBP1	TOB1	0.1160907314048464
248827	SNAI1	PAQR5	0.116083053803159
248828	TFCP2L1	CTH	0.1160825761696804
248829	DACH1	OSM	0.1160794472899132
248830	CUX2	ATP6V1E2	0.1160785589912897
248831	TIGD4	H1-3	0.1160781643329119
248832	GMEB1	DAPK1	0.1160763796248004
248833	ZNF367	CSTA	0.1160718777025333
248834	HESX1	EZR	0.1160596927503601
248835	PROX1	SYNE2	0.1160495227213095
248836	ZNF704	RELB	0.116047726312982
248837	ZNF704	HMGN5	0.1160434444756662
248838	NR6A1	ZNF563	0.1160408400755847
248839	HIVEP2	ANKRD37	0.1160374382761654
248840	AR	FLVCR2	0.116036040177139
248841	ZNF367	MITF	0.1160284888302972
248842	AR	NETO2	0.1160279866107695
248843	TBPL1	CITED2	0.1160271105269624
248844	FOSL2	UBA52	0.116026081886687
248845	KLRG1	CCDC170	0.1160251512477492
248846	RORB	GPR84	0.1160119586898975
248847	GLIS3	PPFIA3	0.1160096431267397
248848	ZNF490	PLA2G4C	0.1160079760912626
248849	HIF3A	HIP1	0.1160069233902039
248850	DTL	TNFRSF13B	0.115999749094805
248851	MELK	USP38	0.1159977286969978
248852	BACH2	PLAU	0.1159947191791949
248853	GTF2IRD1	TEX14	0.1159886080259953
248854	TFCP2L1	MAML1	0.1159853906634533
248855	SNAI1	SUCNR1	0.1159825546278862
248856	ADARB1	RAB11FIP1	0.1159822786267781
248857	GZF1	MOB3B	0.1159778232408179
248858	MITF	CFAP20	0.1159723762344699
248859	JDP2	DSG2	0.1159663605150736
248860	MXI1	ALCAM	0.1159656375723103
248861	ZNF2	SOX5	0.1159653939001837
248862	SLC18A1	RGS12	0.1159607131555358
248863	EGR2	ASPM	0.1159572901836045
248864	ZSCAN31	CALM2	0.1159516996505794
248865	ZNF81	NOX3	0.1159498249053221
248866	SLC18A1	PCSK4	0.1159496501838039
248867	PKNOX2	TAF13	0.1159485155423003
248868	NR2F2	NAPA	0.1159483754382344
248869	ZNF93	PMEL	0.11593274462046
248870	CUX2	FEM1C	0.1159273586893473
248871	ZSCAN31	SLCO4A1	0.1159216668060895
248872	DTL	AHCYL2	0.115918836715339
248873	HES1	DUSP2	0.1159184037212766
248874	SEMA4A	SPRY1	0.1159180952514277
248875	GLIS3	CA4	0.1159105479619549
248876	ESR1	MYOCOS	0.1159100802893826
248877	TBPL1	PLEK	0.1159073180743048
248878	ETV3	MBNL3	0.1159055006337262
248879	PKNOX2	SAMSN1	0.1159037826074798
248880	RARB	C12orf42	0.1158988914986873
248881	VDR	AXDND1	0.1158920671890558
248882	NRL	IL12RB2	0.1158815195573114
248883	ESR1	CLK1	0.1158724398046762
248884	NR2F2	MED7	0.1158712678224527
248885	ZNF563	VNN1	0.1158705820256063
248886	NFE2L3	STIL	0.1158639254177742
248887	EGR2	DLEU7	0.1158624263809621
248888	HMGA2	BCL2L14	0.1158609283418248
248889	KLF2	ADAMTS1	0.1158596163081443
248890	EZH2	DNM3	0.1158514004657283
248891	ZSCAN31	PEBP4	0.1158511321007761
248892	STAT4	FMN1	0.1158428798672319
248893	RORB	TAF4B	0.1158426161389842
248894	GMEB1	LARGE1	0.1158364322271366
248895	TWIST2	SRGN	0.1158358889778787
248896	POU3F1	SLC12A1	0.1158294322765102
248897	IRF4	MOB3B	0.1158283262177293
248898	ZNF704	ATF3	0.1158275153307192
248899	TP63	MMRN1	0.1158268989306625
248900	TRIM69	C5AR1	0.1158240231809474
248901	EGR1	PPFIA3	0.1158218323654036
248902	CREB5	NEB	0.1158153409267759
248903	ID1	KRTAP5-11	0.1158133218791526
248904	MAFF	TSHZ3	0.1158060277101663
248905	ZNF563	TGFBI	0.1158050677435069
248906	DDX20	PHLPP1	0.115801574085659
248907	MXI1	HSPA1L	0.1158003974790408
248908	NR6A1	KLHL15	0.115792897860404
248909	ZNF556	CNGA1	0.1157927243162671
248910	NR4A3	HTRA4	0.1157848913877334
248911	NR2F2	SLCO3A1	0.1157830353175032
248912	ZNF385D	SERPINH1	0.1157817464680195
248913	IRF8	CTSV	0.1157772679095978
248914	FEZ1	BTG2	0.1157724147521045
248915	ZNF367	LAMA2	0.1157619810822079
248916	IKZF3	AIF1	0.115758356879157
248917	MEIS1	CDK1	0.1157569520642412
248918	MCTP2	GPR155	0.1157498609815735
248919	NR6A1	VDR	0.1157492902534935
248920	SOX5	RASSF5	0.1157439700159146
248921	DDX20	PEBP4	0.1157434028934664
248922	MCTP2	H1-5	0.1157423045913497
248923	RARB	MCF2	0.1157411381273281
248924	MYLK	CA8	0.1157403946235433
248925	ETV3	NR3C2	0.1157402408377108
248926	TFCP2L1	IQCD	0.1157382982409327
248927	SEMA4A	TXNIP	0.1157377313969508
248928	HIVEP2	ANGPT2	0.1157343342149973
248929	RORB	H2BC21	0.1157320466732624
248930	ZBTB16	KLF2	0.1157317429641933
248931	HIVEP2	PM20D1	0.1157315080850991
248932	PPARG	PGRMC1	0.1157248370781282
248933	MAFF	NHSL1	0.1157231562584793
248934	BACH2	SSPN	0.1157228161741866
248935	TCF7L1	GFAP	0.1157201113425024
248936	HMGA2	TARS3	0.1157093381452131
248937	HSPA1L	MBNL3	0.1157021622753393
248938	TCF7L1	TNFSF13B	0.1157002169151722
248939	ZNF367	DAB1	0.1156961910187586
248940	PPARG	NMRK1	0.1156900793105229
248941	VDR	TENM3	0.1156900346282869
248942	RORB	EPB41L5	0.1156874278644442
248943	TWIST2	ALOX15B	0.1156853030946934
248944	HUNK	MAFF	0.1156836778383574
248945	RFX2	NEK10	0.1156737430816946
248946	SLC18A1	H1-3	0.1156716724204369
248947	BHLHE40	DNAJB6	0.1156707322403116
248948	RAB7A	GPR87	0.1156616178710207
248949	ZNF2	ABHD17B	0.1156612891541496
248950	VDR	RELB	0.1156549546013498
248951	POU3F1	TNFSF13B	0.1156517839798581
248952	HDX	AMD1	0.1156499223650945
248953	ANXA1	CEACAM21	0.1156433624894097
248954	MCTP2	CLEC4E	0.1156414312430944
248955	ZNF93	NAALADL2	0.1156398776331574
248956	RFC3	AFF4	0.115637810023638
248957	STAT4	GNS	0.1156363947155802
248958	HLCS	TSPYL2	0.1156359779290243
248959	NFE2L3	PAM	0.1156337361885261
248960	ADARB1	C12orf40	0.1156316368648691
248961	IRF4	ACMSD	0.1156290480023999
248962	TRIM69	NR3C2	0.1156286596658766
248963	FOSB	NNAT	0.1156274003892563
248964	HSF1	SIAH2	0.1156200858591168
248965	ZNF93	EGR2	0.1156199147674633
248966	PKNOX2	ENKUR	0.1156187497317133
248967	RARB	CALCR	0.1156130278880194
248968	ZSCAN31	SOX5	0.1156108519595791
248969	ZNF556	CCDC30	0.1156104415945231
248970	HES1	FAM227B	0.1156100183537147
248971	NR2F2	RIPOR2	0.1156089882525841
248972	CUX2	LNX2	0.1156086630310236
248973	HSF1	CCL3L1	0.1156073534960533
248974	BACH2	GZF1	0.1156057985458157
248975	AHR	FMNL2	0.1156038598040051
248976	AR	CD14	0.115600850559266
248977	EBF1	DENND2C	0.1155940925455806
248978	BCL11A	RAB11A	0.1155922634090775
248979	TIGD4	HSPA1L	0.115587441037938
248980	HIVEP2	TBCCD1	0.1155874118101521
248981	RORA	UAP1	0.1155870139984803
248982	PKNOX2	ZPLD1	0.115584399273909
248983	ZNF2	CD247	0.1155832603695071
248984	EGR3	PARP16	0.1155787329741225
248985	ETV3	SETBP1	0.1155727061931476
248986	KDM2B	INSIG1	0.1155689113889691
248987	EDN1	SDR42E2	0.1155635562822493
248988	RFC3	GYS1	0.1155607437061854
248989	NR6A1	ELAVL4	0.1155576124689529
248990	TCF7L1	LRRIQ3	0.1155507130812341
248991	AVEN	LITAF	0.115536406513645
248992	ZNF114	CABYR	0.1155351761830474
248993	ZSCAN31	ERN1	0.1155291751549331
248994	IKZF3	AMN1	0.1155271973670121
248995	TIGD4	NCKAP5	0.1155244406027784
248996	ATF5	AFMID	0.1155225086189855
248997	TFCP2L1	TRMO	0.1155091625944612
248998	NRL	NAMPT	0.1155087299710874
248999	PPARG	VEGFA	0.1155016764889448
249000	SOX4	AMZ1	0.1154977639051821
249001	CUX2	H2AC8	0.1154977298606932
249002	MCTP2	ABHD8	0.1154900448731541
249003	DDX20	MAN1A1	0.1154890303102508
249004	TFCP2L1	CHSY3	0.1154869222689583
249005	NR6A1	ADM	0.1154828102116938
249006	SEMA4A	TMOD1	0.1154787518270388
249007	FEZ1	SCN9A	0.1154733361222391
249008	GTPBP1	TRHDE	0.1154704984364893
249009	TCF7L1	NEXMIF	0.1154692212111493
249010	TCF7L1	MX2	0.1154675592995752
249011	GOT1	IL15	0.1154545011680408
249012	NRL	ADGRG6	0.1154493222311908
249013	BHLHE40	TMEM182	0.1154443593173793
249014	TBPL1	ARRDC3	0.1154440946080418
249015	ZNF821	C3orf84	0.1154425117727841
249016	RFC3	TCERG1L	0.1154417324121258
249017	EGR2	AMD1	0.1154380619284079
249018	SEMA4A	SUCO	0.1154376933190981
249019	JDP2	BEX5	0.1154234849900239
249020	EGR3	NUBP1	0.1154198330028341
249021	MAFF	DISP1	0.1154041803180427
249022	MYLK	MMS22L	0.1154007338257253
249023	JUND	FBXO40	0.115393059599248
249024	NR4A3	CDKN3	0.1153929287656768
249025	VDR	ARMC7	0.1153925993247234
249026	CREB5	ATAD3C	0.1153814989574737
249027	TCF7L1	DNAJC27	0.1153808528570947
249028	IRF4	CYSTM1	0.1153715078325069
249029	PKNOX2	SPATA5L1	0.1153695598110049
249030	KLF6	DSEL	0.115358948960849
249031	ADARB1	PPP1R3C	0.1153548280075586
249032	AHR	FAM135B	0.1153503326088726
249033	MDM2	PEBP4	0.1153500151433989
249034	AHR	KLHL13	0.1153464683312199
249035	TWIST2	HLA-DQB1	0.1153446844427267
249036	DDX20	PLPP1	0.1153433409750536
249037	ZNF556	MYLK	0.1153428911029987
249038	MEIS1	UST	0.1153358278457572
249039	ZSCAN31	INPP4B	0.1153352563756239
249040	ZNF367	SERPING1	0.1153292433869036
249041	PKNOX2	PLEKHA7	0.1153206248413942
249042	EGR2	SGSM3	0.1153174539854017
249043	ZNF114	SLC7A14	0.1153170691425293
249044	HMGB2	CA10	0.1153131824321479
249045	DACH1	PPFIBP1	0.115303563702941
249046	MDM2	HRK	0.1153025414046141
249047	IRF4	ADGRE2	0.1152966534407883
249048	GMEB1	PRDM1	0.1152936731182232
249049	ZNF563	ICAM1	0.1152931182429132
249050	AR	ATAD3C	0.1152920807586525
249051	TWIST2	LGALS1	0.1152905050683126
249052	NFE2L3	HAUS8	0.1152877680863229
249053	TBPL1	P2RY10	0.1152808118659952
249054	TP63	OPALIN	0.1152805149722012
249055	EGR2	F13A1	0.1152782903048532
249056	TWIST2	SUSD1	0.115272907204562
249057	ID1	ARHGAP25	0.1152718404456537
249058	SNAI1	H2BC4	0.1152709896245073
249059	CUX2	GBE1	0.1152707219154213
249060	BCL11B	LMNTD1	0.1152689064696621
249061	EPAS1	CCDC18	0.1152681747348488
249062	PKNOX2	CXCL3	0.1152675552697483
249063	PPARG	TEX14	0.1152672943578571
249064	NR4A3	ABCA6	0.1152660328984512
249065	PBX3	FAM241A	0.1152643088209067
249066	ZNF2	ATP10A	0.1152550999567289
249067	GTF2A1	CHODL	0.1152528323165814
249068	BACH2	FAM241A	0.1152485793482313
249069	FOSL1	BTBD2	0.1152468270189001
249070	ZNF556	PPARG	0.115242839858063
249071	ODC1	ITSN1	0.1152384051054305
249072	HESX1	MAFF	0.115234910337483
249073	KLRG1	MICALL1	0.1152254802720334
249074	MEIS1	ESYT2	0.1152202971205159
249075	KLF5	EPSTI1	0.1152184590437353
249076	IKZF3	TRIM69	0.115217690303323
249077	CUX2	SELENOK	0.1152165704045766
249078	TIGD4	ABCB11	0.1152100984958622
249079	ZNF331	MAPK8	0.115208316476719
249080	GTF2IRD1	GLUL	0.1152074889149067
249081	TWIST2	PLEKHG1	0.1151935365109053
249082	HSPA1L	MAP2K6	0.1151830565785689
249083	RORB	ALKBH5	0.1151798035917146
249084	AHR	HSPB1	0.1151771949192703
249085	TIGD4	CPE	0.1151759444720876
249086	HEY2	IL18R1	0.1151725251943022
249087	TCF7L1	RIPOR2	0.1151720355911771
249088	IKZF3	ZNF385D	0.115169748603504
249089	ZNF367	PADI4	0.1151691181082931
249090	GOT1	PROS1	0.1151677621238757
249091	GLIS3	H2AC15	0.1151673156975018
249092	MYLK	STARD5	0.1151633604353063
249093	TFCP2L1	LRIF1	0.1151602125333618
249094	RARB	HGF	0.1151582751099083
249095	FOXO1	MYOZ2	0.1151573496053295
249096	RFC3	MCC	0.1151555288180559
249097	BATF	KHDRBS2	0.1151548576655797
249098	GMEB1	ENPP2	0.1151541670517824
249099	HIVEP1	TIGD4	0.1151529983315077
249100	TIGD4	HDX	0.1151508846276485
249101	RAB7A	ODC1	0.1151508368341043
249102	SNAI1	LARGE1	0.1151506183107199
249103	KLRG1	AHCYL2	0.1151450795542356
249104	CUX2	H4C3	0.1151447741190602
249105	SEMA4A	STX11	0.1151385221200767
249106	HES1	HAMP	0.1151305272434416
249107	EZH2	PLEKHG2	0.1151280269648246
249108	HES1	MGAM	0.1151247760829968
249109	PPARG	DNAJB1	0.1151236771836912
249110	TCF7L1	GPR39	0.1151227900375076
249111	DTL	ETV3	0.1151170051606446
249112	TWIST2	KLRG1	0.1151122145624315
249113	HLCS	CYP19A1	0.1151068000852357
249114	BACH2	FGF13	0.1151018874884391
249115	NR6A1	ING1	0.11510110559629
249116	CREB5	TMEM182	0.1150948845365745
249117	MAFF	EXD3	0.1150909241677985
249118	HEY2	SLC10A1	0.1150907097085157
249119	ZNF93	WARS1	0.1150896069470552
249120	THRB	LBH	0.1150828060703394
249121	EPAS1	ESRRG	0.1150803479197541
249122	RORB	CNGA1	0.115071518898136
249123	AHR	RIN2	0.115067105475993
249124	MITF	KLF5	0.1150659666114518
249125	TP63	TMEM184C	0.1150568888950767
249126	BCL11A	HTRA4	0.1150556376313318
249127	ZNF93	FBXL14	0.1150554773066318
249128	HSF1	VNN1	0.1150535188518575
249129	MYLK	PRC1	0.1150510182875248
249130	NR6A1	GABARAPL1	0.1150489126322433
249131	TCF7L1	REEP1	0.1150485918715696
249132	TIGD4	PNP	0.1150468886762464
249133	TBPL1	TANC1	0.1150468569088207
249134	SEMA4A	LGMN	0.1150331962142182
249135	AVEN	MAPRE2	0.1150296151984532
249136	AVEN	CLEC10A	0.1150259731114992
249137	BCL6	SAGE1	0.1150237115240594
249138	ETV3	MAMDC2	0.1150226785835173
249139	ANXA1	SLC14A2	0.1150198333648442
249140	ZBTB16	H2AC16	0.1150139302402743
249141	RFX2	KLF4	0.1150101394292885
249142	EBF1	MDFIC	0.1150038358065697
249143	HIF3A	TSPYL2	0.1150035188413023
249144	MAFF	GMNC	0.11500006013761
249145	ZNF92	EGR3	0.1149955195165597
249146	POLR2A	TF	0.1149928672965502
249147	NFE2L3	CYP19A1	0.1149864884635469
249148	HESX1	HSPB1	0.1149787874434621
249149	MELK	SPTAN1	0.1149736349558422
249150	GTF2IRD1	KLHL23	0.1149650599559433
249151	ESRRG	H2BC11	0.1149637123406782
249152	TFCP2L1	CROCC	0.1149588487235178
249153	ATF5	B3GALNT2	0.1149532332089684
249154	EPAS1	CCL2	0.1149513032982767
249155	ZNF114	BRINP2	0.1149502517711362
249156	NFE2L3	MERTK	0.1149501825762355
249157	HSPA1L	OPRM1	0.1149432130564044
249158	RELB	GNGT1	0.1149407367343812
249159	THRB	KLF6	0.1149392326471325
249160	RARB	FCAR	0.1149360504806461
249161	BCL11B	CDKN2B	0.1149356933390565
249162	TCF7L1	AREG	0.1149350916571783
249163	RORB	KIFC3	0.1149336062007545
249164	HIF3A	H4C8	0.1149327282802165
249165	MELK	TFCP2L1	0.114929254228183
249166	HEY2	SLIT2	0.1149232631185661
249167	ZNF367	ABCB11	0.1149154284459719
249168	AHR	ABCB11	0.114914266505927
249169	HMGA2	TPRG1	0.1149128439619371
249170	RARB	LPL	0.1149027739324267
249171	PRDM11	TIPARP	0.1149018943840149
249172	PHTF1	NOP58	0.1149018050510824
249173	THRB	TULP2	0.1149005258936467
249174	GMEB1	PRRT1	0.1148891500766156
249175	ZNF2	TCEAL9	0.1148883342652299
249176	SLC18A1	AHI1	0.1148874354908995
249177	MELK	PIP5K1B	0.1148835209282033
249178	DTL	CNNM2	0.1148811830213953
249179	HLCS	ADAL	0.114880691081035
249180	ID1	TMEM236	0.1148734470869731
249181	ANXA1	CCT4	0.1148711517996881
249182	EGR2	IL1RAPL2	0.1148691033408293
249183	DACH1	AGBL3	0.1148687930968194
249184	ZNF367	CPNE4	0.1148677635680754
249185	DDX20	HS6ST3	0.1148572666637656
249186	MEIS1	KIF14	0.11485088551852
249187	KLF4	LSAMP	0.1148490419009116
249188	AVEN	CCT4	0.1148447190460552
249189	TRMO	COL5A2	0.1148445330254371
249190	HSF1	CPM	0.1148314805672693
249191	HES1	HIF1A	0.1148298295669613
249192	MEIS1	EPSTI1	0.1148194488449263
249193	TFCP2L1	PID1	0.1148181123372702
249194	ZNF385D	ANXA3	0.1148164734738763
249195	MAFF	SDK1	0.1148121482076181
249196	RFC3	LGMN	0.114808130999564
249197	ZNF711	EAF2	0.1148076659229828
249198	ZNF93	MSMO1	0.1148061145037383
249199	POU3F1	PCLO	0.1148021016958525
249200	RORB	CD200R1	0.1147939095648955
249201	RARB	MCOLN2	0.1147933030291951
249202	ZNF704	HMGCS1	0.1147925553381805
249203	TRIM69	KCNE1	0.1147916947938627
249204	HDX	COLEC12	0.1147893264928272
249205	STAT4	NQO2	0.1147788030628121
249206	TFCP2L1	NRP1	0.1147782400388186
249207	MYLK	ABCC3	0.1147688688707282
249208	FOSL1	ATP6V1B2	0.1147686721804716
249209	HIF3A	CYSTM1	0.1147668241009689
249210	SLC18A1	FMN2	0.1147667742433793
249211	DDX20	IGF1R	0.1147627509730919
249212	HIVEP1	MAGED1	0.1147581154586161
249213	TIGD4	H2AC8	0.1147575483259642
249214	HEY2	FAM161B	0.1147566354250852
249215	HESX1	KIFC1	0.1147409267142136
249216	KLRG1	FBXO45	0.114738636292908
249217	NRL	NUPR1	0.1147344926894268
249218	NRL	DDIT4	0.1147331668835153
249219	KLRG1	TBC1D32	0.1147316964627803
249220	BCL11A	TRMT10A	0.1147310105524598
249221	MCTP2	SCD	0.1147308447519215
249222	TFCP2L1	UBC	0.1147294905920503
249223	HUNK	CHRM5	0.1147271603635122
249224	ZNF556	TOX2	0.1147255967436828
249225	KLF12	GZF1	0.1147104016422308
249226	PKNOX2	GPR155	0.1147061954428311
249227	AHR	ANKRD55	0.1147051759342775
249228	NR4A2	THSD7A	0.1147023562725048
249229	HLCS	CCL4	0.1146824889714478
249230	SLC18A1	FAM43A	0.1146747506347715
249231	EDN1	PROS1	0.1146721359189823
249232	BCL11A	PIGC	0.114666955723188
249233	NFE2L3	COLEC12	0.1146660028876749
249234	GZF1	ANKH	0.1146642915228463
249235	PROX1	ANGPT2	0.114661004680933
249236	ZNF114	PLPP1	0.1146524084259084
249237	KLRG1	RRP12	0.1146522915169979
249238	PRDM1	DNAJB4	0.1146472521601135
249239	MAFF	MAD2L1BP	0.11464599960268
249240	ZSCAN31	RGS2	0.1146435356294572
249241	DDX20	PPP1R15A	0.1146428281687595
249242	EBF1	S100A11	0.1146422306395755
249243	DTL	AZI2	0.1146411032178075
249244	ZNF556	ATP6V1B2	0.1146394901413459
249245	DACH1	SEMA3C	0.1146389645592993
249246	AHR	ZSWIM5	0.1146369468607806
249247	ZNF93	SPOCK1	0.1146333994219949
249248	TP63	OR2B11	0.1146330689608494
249249	HMGA2	NQO2	0.1146227753713526
249250	TFCP2L1	SMC4	0.114617211280838
249251	ATF5	DLGAP1	0.1146140209839021
249252	THRB	ERN1	0.1146120131928054
249253	ZNF114	PCED1B	0.1146058204361922
249254	ZNF331	NPAS1	0.1146050068492417
249255	ZNF93	CR1	0.114603917342236
249256	PKNOX2	LMNTD1	0.1146027442232916
249257	HUNK	KCNJ2	0.114596287090928
249258	BCL11B	CEP78	0.1145916881026565
249259	KLF4	MAGI3	0.1145904044274949
249260	BHLHE40	RACK1	0.1145887975181175
249261	NR2F1	UBASH3B	0.1145853314757789
249262	ZEB1	SULT6B1	0.1145818918040463
249263	TRMO	FANCA	0.1145814763774529
249264	ADARB1	LEPR	0.1145665168258768
249265	PROX1	HUNK	0.1145611636217638
249266	BCL11A	BEX5	0.1145548071921994
249267	CUX2	APBA2	0.1145516645087627
249268	AHR	RRM2	0.1145509643208993
249269	ESRRG	RNF122	0.1145485760102926
249270	PROX1	TENM3	0.1145479237085997
249271	NR2F2	SNTB1	0.1145472582481449
249272	DACH1	NWD2	0.1145408027802858
249273	ZNF81	SRA1	0.1145403990269559
249274	HDX	PTPRM	0.1145400969921212
249275	BCL11B	JMY	0.1145289684560147
249276	GLIS3	PTGER4	0.1145155512416291
249277	PROX1	H2AZ1	0.1145152001538408
249278	TRMO	MAP1B	0.1145124371698154
249279	RORB	INTS12	0.1145119445668332
249280	AHR	H2BC15	0.1145112677395337
249281	MELK	SDS	0.1145108865509857
249282	BCL11A	RBPJ	0.1145089332258644
249283	EDN1	LOXL2	0.1145000547305268
249284	AVEN	ARRDC4	0.1144873458015931
249285	NFIL3	UNC5C	0.1144829348771174
249286	ATF5	KCNE1	0.1144823604767457
249287	HUNK	OST4	0.1144820909713703
249288	PBX1	RASSF8	0.1144812978870389
249289	TCF7L1	PXT1	0.1144790445495756
249290	ESR1	MXD1	0.1144745927586213
249291	HES1	HSPA5	0.1144707284980251
249292	TBPL1	PTPRG	0.1144683333402893
249293	RELB	MXD1	0.114461709883325
249294	MYLK	TRNAU1AP	0.1144598616446665
249295	STAT4	ABCA6	0.1144582419180544
249296	MELK	H2BC6	0.1144566305928164
249297	ADARB1	RBKS	0.1144514831654569
249298	RORB	CIBAR2	0.1144447742917264
249299	DACH1	BIRC5	0.1144383185978632
249300	RBPJ	RILPL2	0.1144283216598715
249301	ZNF114	NFKBIB	0.1144246730034224
249302	EDN1	NSMCE1	0.1144203324441352
249303	DTL	NEK10	0.1144161678181774
249304	EPAS1	GPR155	0.1144068518923268
249305	EGR1	SESTD1	0.1144031338266377
249306	SLC18A1	NRG2	0.1143999907879451
249307	ZNF367	DPH6	0.1143994075073379
249308	SEMA4A	UBE2S	0.1143936164536308
249309	HSF1	TRA2B	0.1143929583597651
249310	EZH2	TLR3	0.1143929091146466
249311	EDN1	DLGAP5	0.114390586058826
249312	RFX2	NTM	0.1143901036937176
249313	TRIM69	GRAMD2B	0.1143883958050765
249314	PKNOX2	RTTN	0.1143859773834235
249315	RBPJ	DSEL	0.1143859382265728
249316	ANXA1	TNFRSF19	0.1143844262543559
249317	ANXA1	DOK6	0.1143802709784361
249318	HMGA2	TREM1	0.1143788566906426
249319	HUNK	FMNL2	0.1143737894937707
249320	CUX2	RIPK1	0.1143715338953552
249321	GTPBP1	COLEC12	0.1143701883524315
249322	ESRRG	RNF144B	0.114368845899184
249323	DTL	ZNF711	0.1143687474387686
249324	GZF1	MPPED2	0.1143636315890234
249325	TFCP2L1	MED29	0.1143627245439739
249326	ZEB1	ACAT2	0.1143495366516729
249327	SEMA4A	MAP1LC3B	0.1143382155392852
249328	ZNF556	CTXND1	0.1143378667918021
249329	GMEB1	CH25H	0.1143297497121324
249330	RFX2	DAB1	0.1143273061224498
249331	MCTP2	KDM2B	0.1143238466134479
249332	MEIS1	RASGRP3	0.114322895358673
249333	NFE2L3	CCDC171	0.1143207776827148
249334	NRL	MAN1A1	0.1143201800022586
249335	EGR2	PLAC1	0.1143153095055624
249336	STAT4	MAPK6	0.1143144742187974
249337	RFX2	DNM3	0.1143136269410673
249338	EGR3	HELLS	0.1143041555288592
249339	ZNF556	B3GALNT2	0.1143024033764172
249340	HES1	C5AR1	0.1143013126219686
249341	GTF2IRD1	CTSL	0.1142984771788562
249342	HLCS	NMRK1	0.1142855055944537
249343	BCL11A	PLEKHA7	0.1142847239389941
249344	ZNF556	DAB2IP	0.1142821638985159
249345	ZNF704	PGM1	0.1142814691541457
249346	GLIS3	ODC1	0.1142786216157526
249347	ZNF367	BASP1	0.1142761424188184
249348	ODC1	THSD8	0.1142759357571096
249349	HESX1	PLEK	0.114273941309647
249350	HSF1	WDR74	0.114269613600735
249351	MDM2	H3C12	0.1142694818659013
249352	ATF5	PARP16	0.11426555599358
249353	DACH1	CYSLTR1	0.114264105573206
249354	DDX20	ANKRD37	0.11425556501429
249355	BCL11B	NLGN4Y	0.1142482647831342
249356	IRF4	EEPD1	0.1142434540196583
249357	HDX	NFKBIB	0.1142420069014729
249358	NFE2L3	PCBP3	0.1142415192096691
249359	ZNF821	PCDH17	0.1142403511479908
249360	MXD1	RAP1GAP	0.1142333590777832
249361	GMEB1	GPR174	0.1142333348707085
249362	BCL11A	AGFG1	0.1142325647721113
249363	TRMO	CPE	0.1142311483761479
249364	IKZF3	C16orf89	0.1142230937263824
249365	EBF1	KCNMB1	0.1142223778305181
249366	TWIST2	GNG2	0.1142216930212915
249367	TIGD4	RBBP8	0.1142214932561099
249368	EPAS1	DPH6	0.1142154283511575
249369	TP63	CD200R1	0.1142140536568829
249370	AHR	PDE3B	0.1141990299490352
249371	EDN1	ING1	0.114197675852667
249372	POU3F1	STAB1	0.1141895170866968
249373	IRF4	WNK2	0.1141700758838739
249374	ZNF490	AHR	0.1141664616364113
249375	RARB	TNFSF13B	0.1141658528648439
249376	ID1	ANKRD33B	0.1141650259493194
249377	MAFF	PLEKHA7	0.1141644306768614
249378	ZSCAN31	RAP1GAP	0.1141627661968516
249379	SOX5	ASPM	0.1141602295068147
249380	ZNF367	DPP10	0.1141451671797294
249381	ZNF93	PCSK4	0.1141435670355015
249382	ZNF2	COLEC12	0.1141435422937875
249383	ZNF385D	UBE2D1	0.1141419512646112
249384	EGR1	RORA	0.1141356312475859
249385	ZNF2	INSR	0.1141352249214902
249386	PKNOX2	MDFIC	0.1141321173896711
249387	TP63	NRP2	0.1141314470149156
249388	BCL11A	LEKR1	0.1141308106458924
249389	ATF5	GCH1	0.1141292489797425
249390	KLF4	MBD3L1	0.1141278406451167
249391	POU3F1	MCOLN2	0.1141237560043915
249392	NFE2L3	FAM161B	0.1141230751591592
249393	HESX1	C3orf84	0.114116114354431
249394	PKNOX2	MSMO1	0.1141152987735906
249395	NR6A1	NKRF	0.1141108856510836
249396	POU3F1	BRINP2	0.1141108142151764
249397	HES1	PROS1	0.1141061980934118
249398	PHTF1	SCN9A	0.1141057918828176
249399	BHLHE40	KLF12	0.1141049725207608
249400	EGR2	SFR1	0.1141044386066841
249401	AVEN	RBBP6	0.1141036613257998
249402	HESX1	KLHL28	0.1140961684049119
249403	KLF12	KLF5	0.1140916560180411
249404	DACH1	MIPOL1	0.1140855862937645
249405	DDX20	HESX1	0.1140829603420166
249406	GLIS3	STK17B	0.1140704114544008
249407	HDX	IRF4	0.114069736769049
249408	MAFF	CPEB4	0.1140691143514319
249409	MEIS1	AHR	0.114068524278824
249410	GZF1	STXBP6	0.1140675229111066
249411	SLC18A1	PID1	0.1140661045004626
249412	MEIS1	ABHD5	0.1140623760672261
249413	SNAI1	CTDSPL	0.1140604078503551
249414	RARB	FMO5	0.1140597941361031
249415	TIGD4	PPFIA3	0.1140586792805099
249416	ESR1	GTF2A1	0.1140585480126811
249417	RORB	NRP2	0.1140559312350468
249418	EZR	CACNB2	0.1140520019837297
249419	KCNIP1	SMPDL3B	0.1140491718040352
249420	TRIM69	BRINP2	0.114046946615727
249421	MDM2	NQO2	0.1140463908939848
249422	TIGD4	H2BC5	0.1140436813124526
249423	PROX1	HIVEP1	0.1140433207208945
249424	NFE2L3	PTPRM	0.1140356124053983
249425	MYLK	ILDR1	0.1140329074407476
249426	TBPL1	MROH8	0.1140295643633901
249427	MAFF	EMC10	0.1140159923981432
249428	HEY2	NFKBIB	0.1140157551949162
249429	ADARB1	HELLS	0.1140146802254884
249430	NFE2L3	KLHL11	0.1140123546261645
249431	ZSCAN31	SELENOP	0.1140089126644398
249432	TCF7L1	PBX1	0.1140085701326049
249433	JDP2	FEM1C	0.1140078152900508
249434	HIF3A	ENPP3	0.1140042757497016
249435	DACH1	MICALL1	0.1139940161773847
249436	HDX	WWOX	0.1139934542041718
249437	THRB	CTR9	0.1139933779701532
249438	ZSCAN31	SOCS6	0.1139859907742029
249439	POU3F1	GNG12	0.113985587597446
249440	PKNOX2	GMEB1	0.1139854772996438
249441	GTF2A1	SULF1	0.1139798484164447
249442	KLF4	AGBL4	0.113977386934383
249443	HUNK	EPB41L4A	0.1139719508840786
249444	MXD1	DIAPH3	0.1139664434886284
249445	BACH2	GALT	0.1139603535955572
249446	HUNK	FOSL1	0.1139594585889305
249447	NFE2L3	PPP1R3B	0.1139531205659824
249448	ODC1	HIVEP1	0.1139526500451871
249449	HDX	PITPNC1	0.1139513489952809
249450	EDN1	BIRC3	0.113942641562309
249451	PKNOX2	PM20D1	0.1139418853803818
249452	NR2F2	DENND2C	0.1139319859535267
249453	GOT1	CLEC5A	0.1139310413574809
249454	MAFF	PAQR3	0.1139109463952016
249455	BATF	GAS7	0.1139085360794964
249456	RFX2	IGF1R	0.1139032838157531
249457	NRL	CLK1	0.1139018488128662
249458	EPAS1	MAGI1	0.1138953719060456
249459	EGR1	CPNE8	0.1138929389821113
249460	KLF5	CADM1	0.1138878769097651
249461	EPAS1	RAB7B	0.1138872949595138
249462	KLF12	TUBA4A	0.1138870803205654
249463	TCF7L1	KIFC3	0.1138861148988029
249464	KLRG1	HRH1	0.1138799302156117
249465	HES1	MAT2A	0.1138759538547085
249466	ZNF821	DIAPH3	0.1138749956531187
249467	ODC1	C5AR1	0.1138732059406152
249468	TCF7L1	NIPAL1	0.1138729686008715
249469	HES1	MYO10	0.1138663574756866
249470	ZNF556	TAF4B	0.113865431632187
249471	HIVEP2	RNF122	0.1138651459055125
249472	NR2F1	HIVEP3	0.1138616341216143
249473	AVEN	SDR42E2	0.1138590336113007
249474	IRF4	UGDH	0.1138543889002398
249475	ZSCAN31	CCDC196	0.1138441243193864
249476	TFCP2L1	CCDC134	0.1138395899933358
249477	TBPL1	TBL1X	0.1138364700398611
249478	NR2F1	ASMTL	0.1138328400876642
249479	EDN1	MEPE	0.1138325166421919
249480	MCTP2	ZC3HAV1	0.1138306247081707
249481	TIGD4	APBA2	0.1138249750052112
249482	DDX20	S100A4	0.1138227177520078
249483	RFC3	RAB7A	0.1138212833895068
249484	HSF1	ITK	0.1138202895074622
249485	IRF4	PLEKHG1	0.1138200064387004
249486	ESRRG	MAT2A	0.113819765923355
249487	HDX	SPTY2D1	0.1138192283833153
249488	ZNF556	PSTPIP2	0.1138165617328404
249489	VDR	GAPDH	0.1138148084397741
249490	FOSL2	TMEM182	0.113814516152585
249491	ETV3	TBL1X	0.1138006478206804
249492	ETV3	UNC13C	0.1137998808275351
249493	SOX5	RBKS	0.113799363374633
249494	HMGA2	TGFB2	0.1137897084716751
249495	PHTF1	UGCG	0.1137867582640364
249496	DACH1	EPM2A	0.1137819533287759
249497	KLRG1	BRCA2	0.1137811438892279
249498	ZSCAN31	AIM2	0.1137805762700283
249499	HIVEP1	AHCYL2	0.1137772582260003
249500	EGR2	PDE4B	0.113775268722192
249501	ZNF556	SULF2	0.1137685288974302
249502	POU3F1	KLF6	0.113767346488298
249503	MAFF	NPAS1	0.1137620636489744
249504	ESRRG	PMEL	0.1137611676106646
249505	NFIL3	SVOP	0.1137584160040257
249506	HES1	FLT1	0.1137581636334748
249507	ZNF556	RNLS	0.1137571091071696
249508	CREM	TMEM232	0.1137495733853521
249509	ETV3	MCTP1	0.1137488915411055
249510	DTL	GNG2	0.113745699644633
249511	ZNF385D	DNAJA4	0.1137453790479447
249512	AHR	TRMO	0.1137418181908286
249513	IRF4	TOB1	0.1137402674937964
249514	SETBP1	IER5	0.1137386720234605
249515	MEIS1	CENPE	0.1137383918796583
249516	RFX2	DLG2	0.1137373788435168
249517	SNAI1	IL21R	0.1137371308720981
249518	ESR1	FOSL1	0.1137369786532984
249519	IRF4	ADM	0.1137363895352214
249520	DTL	FBXL13	0.1137308263122356
249521	MAFF	NCAPG	0.113730590603785
249522	POU3F1	AKR1D1	0.1137274113875094
249523	TWIST2	ZNF821	0.1137259125075578
249524	BACH2	DDX50	0.1137164071905399
249525	DDX20	EZR	0.1137163376220862
249526	AHR	GNS	0.1137162229084425
249527	HMGA2	CSF1	0.1137154140579861
249528	ESR1	TNFRSF10B	0.1137058297538467
249529	KLF5	LIMK2	0.1137052585044855
249530	GMEB1	TNFAIP3	0.1137029628866484
249531	EDN1	MID1	0.1136968928988533
249532	SEMA4A	P3H2	0.1136906857489868
249533	MYLK	CAVIN1	0.1136871346756647
249534	AHR	STS	0.113683406913023
249535	RFC3	PAK5	0.1136816324604425
249536	BCL11B	SKIDA1	0.1136781813230386
249537	ZNF92	COLEC12	0.1136746366338271
249538	THRB	GZF1	0.113672531414837
249539	NR2F2	CA8	0.11366633852838
249540	ZSCAN31	PRR16	0.1136642766813506
249541	EBF1	SFR1	0.113659169041557
249542	ESR1	ARL5B	0.1136553906258568
249543	HIF3A	WDR74	0.1136519028638437
249544	STAT4	CHRM5	0.1136479903420331
249545	ZNF385D	SDCBP	0.1136450331282395
249546	ZSCAN31	IL21R	0.113635343076107
249547	ZNF2	MERTK	0.1136310464820188
249548	ZNF114	SLC35D1	0.1136274256221378
249549	NR2F1	PELI1	0.1136194010504204
249550	TBPL1	DOK6	0.1136182189226553
249551	HLCS	SPTY2D1	0.1136124309661557
249552	EGR2	PPP1R3C	0.1136017542654049
249553	MEIS1	STK17B	0.1136000451704824
249554	PBX3	PRMT9	0.1135996544866406
249555	TIGD4	SIAH2	0.1135993139859028
249556	HSF1	NUDT4	0.1135991106046161
249557	RORB	FCHO2	0.1135987209801589
249558	HMGB2	TAMALIN	0.1135942626006609
249559	ZNF93	NOX3	0.1135863580400911
249560	CUX2	PRKCA	0.1135863187488265
249561	ZNF2	CREM	0.1135855535074952
249562	ADARB1	CITED2	0.113582794666814
249563	HIVEP2	RHOB	0.1135811538114332
249564	TCF7L1	PLA2G7	0.1135799450590689
249565	TIGD4	GRM1	0.1135771196022068
249566	KLF5	ADGRG2	0.1135766582001415
249567	IRF4	CCNG2	0.1135766142594508
249568	EZH2	ADAMTS1	0.1135765245092687
249569	SNAI1	DEPTOR	0.1135735199805784
249570	MITF	TENT5C	0.1135723586444467
249571	RORA	CXCR4	0.1135699844501484
249572	STAT4	ACER2	0.113563969571476
249573	KLRG1	CDKN1A	0.1135572419610187
249574	SLC18A1	PRMT9	0.1135507812528973
249575	HEY2	GNGT1	0.1135463150921754
249576	ID1	MEI4	0.1135457169005327
249577	ZNF93	NEDD9	0.1135457165050882
249578	HIF3A	MTSS1	0.1135445147699038
249579	EGR2	B3GALNT2	0.1135444699326321
249580	NR6A1	QPCTL	0.1135424354669286
249581	TWIST2	ASMTL	0.1135385819435426
249582	MXI1	SLC30A8	0.1135333495961724
249583	EGR3	GPR174	0.1135295023155539
249584	NR6A1	HERPUD1	0.1135291705193055
249585	ZNF367	JUNB	0.1135186837091087
249586	HLCS	C5AR2	0.11351621291264
249587	DDX20	TMEM38A	0.1135065397919215
249588	HSF1	FAM241A	0.1135033358302949
249589	ZNF711	EEF1A1	0.1135028521387058
249590	FEZ1	PTPRG	0.1134990257412535
249591	POU3F1	DDX3X	0.1134872340819943
249592	RARB	CRISPLD2	0.1134834598374408
249593	HEY2	PAM	0.1134812077511231
249594	CUX2	PPA1	0.1134769700835808
249595	ZSCAN31	MS4A4E	0.1134752273952505
249596	ZNF367	NR3C2	0.1134743310333887
249597	SEMA4A	HS6ST3	0.1134616104387942
249598	HSF1	SAMD12	0.1134609247077126
249599	ZNF556	FANCA	0.1134548364084734
249600	PROX1	HSPA8	0.113448843072108
249601	EPAS1	PRDM11	0.1134379636141941
249602	MEIS1	SAXO1	0.1134136984614841
249603	CUX2	TRAF3IP1	0.1134096484316684
249604	PPARG	PKIA	0.1134045714847758
249605	IRF4	CD300LB	0.1134043477996279
249606	CUX2	NOX3	0.1134033501145511
249607	PBX3	RNF122	0.1133991046065447
249608	RORB	OSM	0.1133948238876469
249609	HSF1	HLA-DQB1	0.1133929671666494
249610	ZNF556	GFOD1	0.1133889719645991
249611	ZNF81	CD200R1	0.1133796331689665
249612	AHR	CCDC121	0.1133713281906694
249613	TWIST2	FBXO45	0.1133672114915443
249614	THRB	BPGM	0.1133612058830703
249615	CUX2	ZNF2	0.1133584015372779
249616	SEMA4A	AP3B2	0.1133558099242021
249617	GLIS3	CCNYL1	0.1133544476178363
249618	AHR	RORB	0.1133527841406965
249619	DACH1	IL15	0.1133513138985569
249620	BCL11A	PPP1R2	0.1133497415073028
249621	SEMA4A	CCDC18	0.113349222118215
249622	HIVEP1	SDR42E2	0.1133488868652227
249623	TIGD4	H2AC6	0.1133484112596882
249624	BACH2	CCDC152	0.1133483321733589
249625	IKZF3	EAF2	0.1133448661901793
249626	ESR1	HSPB1	0.1133448341292923
249627	ZNF93	GPAT3	0.1133354012525423
249628	MEIS1	FBXO43	0.1133292553042398
249629	ZNF81	SOCS3	0.1133182309179134
249630	SEMA4A	MAFB	0.1133151763166626
249631	SEMA4A	IL1RAPL2	0.113307453866323
249632	TFCP2L1	GTPBP1	0.1133052492660476
249633	AVEN	IRGM	0.1133001511415314
249634	TP63	STX11	0.1132968335912308
249635	GOT1	MPPED2	0.1132905891357638
249636	TCF7L1	FAM110B	0.1132812959757287
249637	BHLHE40	CACNA1D	0.1132710693249017
249638	SEMA4A	EMC10	0.113269794814806
249639	GTF2A1	TMEM182	0.1132665981364571
249640	TWIST2	NXF1	0.113265137833644
249641	NFIL3	DAB1	0.1132600534313433
249642	TBPL1	CCL4	0.1132505508099019
249643	HIF3A	GLT1D1	0.1132394404384786
249644	ADARB1	KIAA0825	0.1132326622293139
249645	IRF4	CYP39A1	0.1132310217964598
249646	RFC3	YWHAQ	0.1132293729103619
249647	NRL	BHLHE40	0.1132213942791914
249648	KCNIP1	H4C1	0.11321873866626
249649	HEY2	TNFRSF11B	0.1132144903484217
249650	SEMA4A	GABARAPL1	0.1132141537464031
249651	POU3F1	NPLOC4	0.1132094533252656
249652	ZNF2	MAPK8	0.1132066644194936
249653	ANXA1	ASTN1	0.1132006601191042
249654	RARB	SNAI1	0.1131964442308031
249655	ZNF2	H2AC20	0.1131924485352641
249656	HES1	IL15	0.1131813312751878
249657	HSPA1L	MARCO	0.113180437408765
249658	TP63	RAMP1	0.1131652602825412
249659	DACH1	BLOC1S2	0.1131622812827875
249660	ADARB1	DSEL	0.1131578807443312
249661	KLF12	DSEL	0.1131521309490547
249662	ZNF2	NT5DC1	0.1131503639525227
249663	BCL11A	MAN1A1	0.1131470154181634
249664	VDR	PLA1A	0.1131456319262222
249665	EDN1	ABCA3	0.1131447274043945
249666	ZNF81	H2BC11	0.1131408228003782
249667	IKZF3	TNFSF18	0.1131403092814579
249668	AR	DPYD	0.1131372430302782
249669	IRF4	ZNF93	0.1131361511107797
249670	IKZF3	BRINP1	0.1131305144029351
249671	HIF3A	FAM81A	0.1131267750310588
249672	ATF5	CCDC138	0.1131264457080796
249673	HSF1	PSD3	0.1131263806551265
249674	IKZF3	NFKBIA	0.1131185404500644
249675	ID1	C11orf65	0.1131147353945213
249676	MAFF	UBAC2	0.1131123463377638
249677	EPAS1	FAM111B	0.1131109880605639
249678	TIGD4	GEM	0.1131106707874574
249679	MELK	PPME1	0.1131098066330028
249680	EDN1	HMGCS1	0.11310554003622
249681	ATF5	MB21D2	0.1131000289633746
249682	FOSL1	MACROD2	0.113096131499182
249683	ZSCAN31	EDN1	0.1130894890417181
249684	IKZF3	ARHGAP20	0.1130880980712462
249685	FOSL1	CPNE8	0.113086573082223
249686	EGR3	THSD4	0.113075663151941
249687	HES1	UBC	0.113074997271004
249688	BACH2	PRC1	0.1130742066552699
249689	ZNF93	CYRIA	0.1130669600652084
249690	ATF5	KHDRBS2	0.1130659350824844
249691	ZSCAN31	PARD3B	0.1130623804838591
249692	ZSCAN31	KIFC1	0.1130616655578892
249693	TIGD4	SCML1	0.1130613335062618
249694	SEMA4A	HLA-DPA1	0.1130561055749874
249695	MEIS1	UGDH	0.1130559707738808
249696	DDX20	MIPOL1	0.1130509805406481
249697	SEMA4A	PFKFB3	0.1130507647997609
249698	MAFF	MATN1	0.1130413618087576
249699	ODC1	VWC2	0.1130380382926493
249700	EDN1	TESC	0.1130354089308082
249701	DTL	TRMT10A	0.1130272006542478
249702	DACH1	SLIT2	0.1130263874544853
249703	DTL	APBA2	0.1130212541753329
249704	HLCS	PPP1R3C	0.1130108020821063
249705	TBPL1	FOXO1	0.1130060254506316
249706	ZSCAN31	TBPL1	0.1130043035859926
249707	ZSCAN31	ANO2	0.1129998021981315
249708	TIGD4	PCLAF	0.1129977779567981
249709	MXI1	MORF4L2	0.112995365793178
249710	EPAS1	MSR1	0.1129937158596613
249711	PHTF1	HDAC9	0.1129862799203596
249712	ATF5	MAD2L1BP	0.1129849087628357
249713	ZNF93	GZF1	0.1129830606595774
249714	CREB5	SLC16A10	0.1129802595334696
249715	ZNF556	MGAM	0.1129681732585081
249716	PPARG	TBCCD1	0.1129669205245662
249717	AHR	TMEM71	0.1129669104045358
249718	BACH2	CCNB3	0.1129642641437781
249719	RORB	PLAC8	0.1129505983928104
249720	SOX5	H2BC6	0.112950239864069
249721	GLIS3	KIF11	0.1129489870592669
249722	AVEN	DNAJB9	0.1129466933938021
249723	EGR1	AHCYL2	0.1129411013910305
249724	RARB	TCERG1L	0.1129405306277164
249725	TP63	HBEGF	0.1129383536076149
249726	ZNF821	PAPPA2	0.1129380438281034
249727	EBF1	MCF2	0.1129313253847395
249728	PHTF1	STK10	0.1129285254953642
249729	BCL11A	PRKCA	0.1129264890422017
249730	ESRRG	ABHD5	0.1129249525096236
249731	SETBP1	CKS2	0.1129202021607167
249732	STAT4	PARP16	0.1129191073542494
249733	ZNF385D	CSTA	0.1129169433957011
249734	EDN1	AXDND1	0.112910815029884
249735	GZF1	RAB7B	0.1129107041085911
249736	VDR	FAM81A	0.1129094297288691
249737	ZEB1	ZCWPW1	0.1129078413098863
249738	HIVEP3	DUSP2	0.1129031420697679
249739	EDN1	AK9	0.1129016854642824
249740	ZNF556	PLAA	0.11289658718171
249741	FEZ1	SAMD12	0.1128931131758562
249742	KDM2B	TULP2	0.112892089972782
249743	KLF5	TENM3	0.1128877980566981
249744	KLF12	PLAU	0.1128863684874513
249745	MCTP2	HOMER1	0.1128859788561019
249746	THRB	TSPAN16	0.1128821418530691
249747	KLF2	DUSP19	0.1128763627278403
249748	EGR3	WDR74	0.112875597875935
249749	HMGA2	CDC25C	0.1128729599278648
249750	ANXA1	CAGE1	0.112870870772217
249751	VDR	MTSS1	0.1128693686785773
249752	AR	CIBAR2	0.1128650831403604
249753	FOSB	RANBP17	0.1128633887677694
249754	EGR2	GPR84	0.1128630509515053
249755	AHR	BRCA2	0.1128583365828432
249756	POU3F1	GPATCH11	0.1128522792001952
249757	GTPBP1	ANKH	0.1128499258888132
249758	KLF12	CFAP20	0.1128492759622277
249759	IKZF3	KCNE1	0.1128481529197121
249760	HES1	ACSL3	0.1128479499328458
249761	RORB	TESC	0.1128471760217325
249762	NFE2L3	KIF26B	0.1128358539242755
249763	KCNIP1	NET1	0.1128322039826121
249764	GLIS3	DUSP2	0.1128311901464301
249765	HMGA2	CCL5	0.1128304646808629
249766	HSF1	SRSF3	0.1128230207571196
249767	ZNF711	CENPP	0.1128197227761735
249768	NR2F1	TNFRSF19	0.1128176907127307
249769	ZNF385D	H3C1	0.1128166707007641
249770	TBPL1	NR4A3	0.1128163100666042
249771	HIF3A	KLB	0.1128054404128143
249772	TCF7L1	ADGRF3	0.1128016162123898
249773	TBPL1	PKNOX2	0.1128014996641598
249774	HLCS	CAB39L	0.1128004010001359
249775	IRF4	OSTN	0.1127989738421524
249776	DDX20	RAB7B	0.1127989066578033
249777	MCTP2	JUND	0.1127967477792836
249778	ID1	IL1B	0.1127949670227242
249779	BHLHE40	BTBD9	0.1127932416238802
249780	ZNF10	CYP1B1	0.1127914022146144
249781	EBF1	SCN4B	0.1127882043280519
249782	ZNF711	CCDC141	0.1127872108580885
249783	ZNF367	NAGK	0.1127841300655436
249784	AHR	ABCG2	0.1127835789111348
249785	TP63	WLS	0.112781349234831
249786	ZNF93	MOB3B	0.112781334249276
249787	ZNF385D	GLMN	0.1127709161489468
249788	TBPL1	JAML	0.1127660268419952
249789	EGR2	IRF8	0.1127581208273855
249790	FOXO1	SIAH2	0.1127551908248513
249791	MEIS1	FBXO33	0.1127497698063324
249792	RARB	LCA5	0.112741560153031
249793	MELK	ASTL	0.1127400142567154
249794	ZNF93	BIRC3	0.1127380444663376
249795	NRL	MAP1B	0.1127354612627676
249796	TCF7L1	LIMS1	0.1127351008963143
249797	ANXA1	ZSWIM5	0.1127348329109889
249798	ARID5B	SNAPC1	0.1127256018925053
249799	ZNF704	WDR12	0.1127247872777858
249800	MEIS1	TULP2	0.1127174980569491
249801	EZH2	TSHZ3	0.1127174475332745
249802	NR3C2	TRMO	0.112715131377462
249803	HUNK	H3C6	0.1127132823354603
249804	THRB	NR4A1	0.1127095458217498
249805	EGR2	ACTN2	0.112708520062097
249806	RFX2	SYNE1	0.1127050393432056
249807	HMGA2	SYCE2	0.1126978593842263
249808	PKNOX2	JUND	0.1126971670015701
249809	SEMA4A	NHSL1	0.112695449043507
249810	THRB	ZNF821	0.1126923157409603
249811	MYLK	ZNF367	0.1126907363080572
249812	TCF7L1	MAMLD1	0.1126875148787319
249813	CUX2	AFMID	0.1126856913245282
249814	BHLHE40	TXLNB	0.1126853822400404
249815	PPARG	RASSF5	0.1126773361423607
249816	ZNF2	NME5	0.1126768267403554
249817	EGR2	CCDC34	0.1126748451011017
249818	TWIST2	IL2RA	0.1126692858917443
249819	BCL11A	PHTF1	0.1126673304440665
249820	TWIST2	NPLOC4	0.1126598985885403
249821	FOSL1	SPACA5	0.1126595374782978
249822	NFKB1	RHEX	0.112654694163003
249823	GMEB1	ZNF277	0.1126544454001419
249824	TWIST2	MYLIP	0.1126526446359219
249825	TP63	PLPPR1	0.1126499597859422
249826	NFE2L3	MED29	0.1126489366948875
249827	ZNF704	BORCS5	0.1126487664901418
249828	FEZ1	MAP1LC3B2	0.1126435792119995
249829	TCF7L1	DUSP19	0.1126305711417713
249830	NR4A3	LSAMP	0.1126295996646179
249831	RARB	EPB41L5	0.1126288932309352
249832	POU3F1	PIK3C2B	0.1126224745245995
249833	MITF	TSPYL2	0.1126182602303691
249834	PBX3	NET1	0.1126161045108455
249835	AVEN	CCL3L1	0.1126146249153832
249836	GMEB1	ATP1B3	0.1125941405056701
249837	ZNF711	DNAJB6	0.1125890239757659
249838	KLF5	ZEB1	0.1125873471789618
249839	EBF1	FAM177B	0.1125852814447135
249840	ZNF93	LDHA	0.1125841971857201
249841	HUNK	ABCC3	0.1125695628264132
249842	ANXA1	HMCES	0.1125650353441607
249843	PBX1	RASSF5	0.1125642958268307
249844	ARID5B	SRSF3	0.1125620288495027
249845	EPAS1	HGF	0.1125551107683821
249846	EPAS1	C11orf65	0.1125421947269518
249847	TWIST2	CHODL	0.1125409403942327
249848	PRDM11	CCDC47	0.1125401754247364
249849	HSF1	STK17B	0.1125330007434695
249850	NR2F1	ITGA4	0.1125228997792529
249851	ZNF821	LSAMP	0.1125177193365006
249852	EGR2	LGALS1	0.1125156373507811
249853	GMEB1	GNA13	0.1125124876581479
249854	HIF3A	IKZF3	0.1125048462287654
249855	HIF3A	UGCG	0.1125026882288811
249856	HEY2	DEPDC1B	0.1124964519554794
249857	PBX1	PPP1R36	0.1124950176702475
249858	TP63	IFIT2	0.1124943976744982
249859	ATF5	BRINP1	0.1124943882989612
249860	ETV3	CCK	0.1124883119476232
249861	BCL11A	CNN2	0.1124824373850541
249862	TRMO	F13A1	0.1124796340833982
249863	SETBP1	SERTAD1	0.1124775529355573
249864	HUNK	SLC19A2	0.1124742853117707
249865	EGR3	EAF2	0.1124702210613843
249866	GTF2IRD1	PLK2	0.1124700373040246
249867	HEY2	RRAS2	0.1124670617624053
249868	SNAI1	USP13	0.1124591769673604
249869	EGR3	UTS2B	0.1124570806890392
249870	ESRRG	RAB27A	0.1124537259923321
249871	NR4A3	C11orf65	0.1124514954849011
249872	ZNF92	NTRK2	0.1124507753096634
249873	TCF7L1	ACER2	0.1124470741725923
249874	RELB	JAML	0.1124378294748651
249875	PBX3	ATP6V1E2	0.112437263020649
249876	MELK	YJU2	0.1124342931468709
249877	RELB	RRAS2	0.1124341482169422
249878	RELB	HTRA4	0.1124336079830251
249879	TFCP2L1	H2BC8	0.1124281669493966
249880	ZNF563	ZSWIM5	0.1124274063359496
249881	POLR2A	SLC16A10	0.1124230475150629
249882	GMEB1	RNF212B	0.1124230048115437
249883	HES1	AVEN	0.1124222562558762
249884	HES1	PNO1	0.1124189201262058
249885	PRDM11	DGKG	0.1124160771546009
249886	HIVEP1	MYLIP	0.1124107101497763
249887	ZNF331	GPR137C	0.1124103317486632
249888	BCL11B	HLA-DPB1	0.1124082444804483
249889	CLK1	MBD3L1	0.1124030746887876
249890	DTL	MCOLN2	0.1123991856286555
249891	TP63	PPP1R14C	0.1123951392218995
249892	EZR	PTPRM	0.1123937436549427
249893	HESX1	BTBD9	0.112387231559537
249894	RFC3	ABCA6	0.1123766260616383
249895	RFX2	NR3C2	0.112372853424219
249896	AVEN	TNF	0.1123619211446472
249897	SLC18A1	CSGALNACT1	0.1123588605865782
249898	HMGA2	H2AC12	0.1123564306506773
249899	HUNK	CD163	0.112355679060601
249900	HMGB2	PAK5	0.1123498537592485
249901	ANXA1	HIPK4	0.1123491472762319
249902	HEY2	CCDC121	0.1123459212444491
249903	SNAI1	HDX	0.1123457622212495
249904	TBPL1	AVEN	0.1123448183305252
249905	POLR2A	IL7	0.1123432912166458
249906	NRL	GLA	0.1123428663845803
249907	AR	CFAP161	0.1123404484592205
249908	HIF3A	CCL4	0.112329626787475
249909	GLIS3	H2BC11	0.1123281235095453
249910	RAB7A	SLC19A2	0.1123221619439096
249911	NR6A1	SERTAD2	0.1123188066690381
249912	AHR	CCNB3	0.112316476852806
249913	IKZF3	IFI44L	0.112313534399189
249914	THRB	UBXN11	0.1123057883076559
249915	ZNF711	ANLN	0.1122941427138719
249916	MDM2	CD83	0.1122918417476863
249917	NFKB1	LRRC9	0.112291518024961
249918	HIF3A	CFAP161	0.1122907813447283
249919	AR	FGL1	0.1122733344699608
249920	RFC3	UAP1	0.112269676998246
249921	BATF	ADGRG2	0.1122686488218027
249922	HSPA5	EPAS1	0.1122659122556047
249923	HDX	RGS2	0.1122631133026435
249924	HUNK	ANKUB1	0.1122611521041808
249925	EDN1	HIF3A	0.112259217074703
249926	CREB5	JMY	0.1122564812978112
249927	NR2F1	LONRF3	0.1122555720542146
249928	HIVEP1	UAP1	0.1122529727681832
249929	HEY2	BHLHE40	0.1122526097176528
249930	ZNF367	NRARP	0.1122522882305377
249931	MYLK	ZNF114	0.1122496228437291
249932	DDX20	CLEC4E	0.1122487810251964
249933	MCTP2	GOT1	0.1122480966400867
249934	ZNF81	C16orf89	0.1122480596973537
249935	ZNF821	IL1RAPL2	0.1122473117699268
249936	ZNF711	PPM1L	0.1122446415127484
249937	EGR3	FGL1	0.1122437254971061
249938	GTF2IRD1	TSGA10	0.1122420105740355
249939	EGR2	MSR1	0.1122379538942815
249940	ZNF711	ROBO2	0.1122357499953127
249941	RARB	NLGN4Y	0.1122355631101053
249942	RARB	USP36	0.1122333266689638
249943	ADARB1	CHSY1	0.1122310844713287
249944	PKNOX2	NCEH1	0.1122209745051154
249945	HEY2	PARM1	0.1122203968018196
249946	EGR2	BCAS2	0.1122176016972496
249947	ZNF556	H2AC16	0.1122019604428705
249948	ODC1	AVEN	0.1122015514266675
249949	AR	ACTN2	0.1122000637514275
249950	TIGD4	GPR87	0.1121972356222451
249951	NFKB1	CUX2	0.1121936204945255
249952	THRB	FBXO16	0.1121928886236623
249953	NRL	P4HA1	0.1121928706182881
249954	HUNK	SRSF12	0.1121906889927171
249955	ZNF93	CALM2	0.112185781076679
249956	ZNF563	HRH1	0.1121766744004368
249957	MCTP2	ZNRF3	0.1121740728127572
249958	PRDM11	ABCA3	0.1121702219549517
249959	MEIS1	LILRB5	0.1121676288848554
249960	MXI1	FNIP2	0.1121632106662672
249961	STAT4	DIAPH3	0.1121579979157206
249962	GMEB1	TSPAN5	0.1121579827387265
249963	AHR	ADAMTS2	0.1121546906703322
249964	PKNOX2	CFAP74	0.112151822597536
249965	TWIST2	ERN1	0.1121470079492548
249966	GZF1	PCDH17	0.1121456334868224
249967	POLR2A	ASTN1	0.1121429519546519
249968	AVEN	POU3F1	0.1121377484983779
249969	EPAS1	GNA13	0.1121371503336618
249970	RFC3	ZC3HAV1	0.1121357704390329
249971	SNAI1	MARCO	0.1121324199001223
249972	RORA	GEM	0.1121195533886901
249973	HES1	SYNDIG1	0.1121148095443092
249974	ZNF93	MSR1	0.1121126543062557
249975	POU3F1	SPDYA	0.1121070182785779
249976	PROX1	AFF4	0.1121056178876313
249977	NR2F1	UACA	0.1121051810260488
249978	DACH1	CALCR	0.1121022802245359
249979	ADARB1	BCAS2	0.1121019852553063
249980	GTF2IRD1	C16orf89	0.1121016589371081
249981	MXD1	FBXO45	0.1120997601422595
249982	ESRRG	H2AC16	0.1120861163574508
249983	BHLHE40	SLC7A14	0.112085020325139
249984	BHLHE40	SPRY3	0.1120789743940483
249985	SEMA4A	PRDM11	0.1120778944002853
249986	MITF	KRTAP5-11	0.1120773861287065
249987	MYLK	ENPP3	0.1120769289744363
249988	ESRRG	TENT5C	0.1120737045478976
249989	ZNF821	TPX2	0.1120725251915171
249990	ZNF704	TDP2	0.1120712798923576
249991	ZEB1	ERRFI1	0.1120652519612373
249992	TBPL1	TAMALIN	0.1120608451954191
249993	BACH2	ID2	0.1120566101573364
249994	SEMA4A	HIVEP2	0.1120512932552027
249995	TP63	TRPM3	0.1120448130647834
249996	GOT1	FMN2	0.1120420159598834
249997	TWIST2	CCR3	0.1120392996516618
249998	TIGD4	PMVK	0.1120390610012221
249999	TCF7L1	PHACTR2	0.1120369547458514
250000	PBX3	SYAP1	0.1120265505306407
250001	HSPA1L	HTR7	0.1120263386817066
250002	ZNF367	MAP1B	0.1120245765737895
250003	SOX5	TUBA1A	0.1120232320025251
250004	CUX2	CCDC102B	0.112022888158556
250005	BATF	DNAJA4	0.1120170032728687
250006	HSF1	MAT2A	0.1120127870067834
250007	THRB	NOP58	0.1120124515244199
250008	TP63	FABP5	0.1120109851067521
250009	SEMA4A	RNLS	0.1120107160440103
250010	TP63	VCAN	0.1120083838945504
250011	GOT1	DNAJA4	0.1120049318818626
250012	ZNF367	GRM1	0.1119995208083514
250013	NRL	SEMA3C	0.1119917580458978
250014	STAT4	UGDH	0.1119865429986724
250015	HUNK	PLAC8	0.1119774271921721
250016	SEMA4A	SIAH2	0.111972084321682
250017	MITF	ACER2	0.1119644143819718
250018	ZNF711	EDA	0.1119636967944568
250019	ZNF556	GNG12	0.1119570731943524
250020	TBPL1	H2BC21	0.1119569582764617
250021	IRF4	CEP55	0.1119538150004015
250022	ZNF563	ATP1B3	0.1119513848525386
250023	CREB5	HSP90AB1	0.1119488336489104
250024	HES1	PTGES3	0.1119292663146535
250025	ZNF711	EXT1	0.1119264328015256
250026	KLRG1	DAB1	0.1119264080336256
250027	PBX3	UNC5C	0.1119254408827848
250028	TWIST2	MYO1E	0.1119227632341806
250029	ID1	CBR1	0.1119207738816666
250030	FEZ1	DOCK1	0.1119154304696793
250031	RBPJ	GTPBP1	0.1119119016745956
250032	SEMA4A	TTC26	0.1119072041231417
250033	KLF5	PRR16	0.1119020833435073
250034	HESX1	NHSL1	0.1118974115311507
250035	ZSCAN31	FOSL2	0.1118949010183202
250036	MAFF	CCDC171	0.1118914192265746
250037	ZNF81	EPAS1	0.111890450717487
250038	HIF3A	GTPBP1	0.1118893435281336
250039	ZNF367	HK2	0.1118863522005614
250040	BCL11B	VEPH1	0.111886148252716
250041	BCL11A	HMCES	0.1118840547972021
250042	KCNIP1	GEM	0.1118826738938547
250043	DDX20	DOCK3	0.111880990871064
250044	BACH2	CLEC9A	0.1118796763957922
250045	DTL	PMP22	0.1118778471281616
250046	RORB	DEPTOR	0.1118760811713255
250047	ZNF92	SLC24A2	0.1118729655368112
250048	CUX2	FBXL14	0.1118720110524901
250049	POU3F1	CACNA1A	0.1118706161898575
250050	BCL11A	SLC45A4	0.1118668058209532
250051	IKZF3	TWIST2	0.1118598411832532
250052	TCF7L1	SRA1	0.1118526461863014
250053	ZNF563	SCN9A	0.1118451542967563
250054	CUX2	ASTL	0.1118429405180628
250055	ADARB1	IFRD1	0.1118412695249762
250056	TCF7L1	ARHGEF3	0.1118363443406566
250057	TIGD4	RHOB	0.1118361945274117
250058	TRIM69	SULF2	0.111833051414926
250059	ZNF2	MORN4	0.1118310911821606
250060	VDR	H4C5	0.1118261837054072
250061	BHLHE40	FAM111B	0.1118251560897091
250062	DACH1	TEK	0.1118217598047389
250063	NR2F2	GABRB2	0.1118183770211217
250064	GOT1	MAGI1	0.1118156917746954
250065	AVEN	GADD45G	0.111806109846834
250066	VDR	VPS18	0.1118022970471402
250067	POU3F1	NMNAT1	0.1118007494055133
250068	PBX1	RNF19B	0.1117962981257996
250069	DTL	ITGA2	0.1117910999547217
250070	MELK	EPAS1	0.1117885453149265
250071	HUNK	BNIPL	0.1117857014939579
250072	HIF3A	C5AR2	0.1117854692218926
250073	RORB	SPATA5L1	0.1117823496753416
250074	BCL11B	FAM177B	0.1117768068837139
250075	EBF1	PAPSS2	0.1117714499102791
250076	PBX1	CHAC1	0.1117696774730432
250077	BCL11A	STMN1	0.1117629571445739
250078	AVEN	SNAPC1	0.1117614979903721
250079	SLC18A1	NGEF	0.1117593559170174
250080	EGR2	ERCC1	0.1117477908751302
250081	SEMA4A	CCDC181	0.1117473471706575
250082	PPARG	SUCNR1	0.111737317589252
250083	PROX1	GBE1	0.1117356134282974
250084	KDM2B	MORF4L2	0.1117348455889364
250085	GTF2IRD1	DHX34	0.1117325772871934
250086	ID1	ANKH	0.111727646258901
250087	HMGA2	SHROOM3	0.1117258084351776
250088	TP63	TNFSF18	0.1117242034575385
250089	BCL11B	KIF11	0.111723976479928
250090	TBPL1	ARMH1	0.1117214537652313
250091	ZNF114	PHLPP1	0.1117199319255159
250092	PKNOX2	NSUN6	0.1117154260284694
250093	BCL11A	GLMN	0.1117153183271319
250094	STAT4	CCL4	0.1117146038049267
250095	RELB	ACER2	0.1117065134186752
250096	ZNF704	STX11	0.1117055885978302
250097	DDX20	MMS22L	0.1117046353972312
250098	AR	TPST1	0.1117008676972362
250099	SETBP1	RAB26	0.1117004733272454
250100	RARB	IL21R	0.1116982339446328
250101	IRF4	MLKL	0.1116939242673495
250102	NR2F1	ZNF608	0.1116924234173343
250103	ATF5	RAB26	0.1116909638649528
250104	MCTP2	NFKBIB	0.1116906912502692
250105	NR2F1	KLB	0.1116833363494073
250106	ZNF2	H1-2	0.1116807351596061
250107	EGR2	BHLHE40	0.1116762559158949
250108	GTPBP1	PBX1	0.1116759956806396
250109	HMGA2	SLC37A2	0.1116726647859453
250110	ZSCAN31	NLRP3	0.1116707589824438
250111	VDR	VEPH1	0.1116691415256249
250112	SNAI1	MB21D2	0.1116669894955959
250113	ZNF331	NAP1L5	0.1116660716925564
250114	SNAI1	CRACD	0.1116634365478412
250115	ZNF711	SLC24A2	0.1116621645971574
250116	SEMA4A	ARHGAP25	0.1116526675057288
250117	ATF5	EZR	0.1116513077430256
250118	EZH2	ATP10A	0.1116371339922138
250119	KCNIP1	WDR74	0.1116356411468334
250120	NR2F1	ADAMTS2	0.1116246229529265
250121	TRMO	AMPH	0.1116215233864419
250122	GZF1	TENM3	0.1116069928335205
250123	MXI1	NXF1	0.1116052303885515
250124	ZNF367	XYLT1	0.1115969028476737
250125	SEMA4A	ETV3	0.1115956008140346
250126	TWIST2	THAP9	0.1115949322483343
250127	BCL11A	TRIM69	0.1115934797616017
250128	SEMA4A	LIPA	0.1115927221916232
250129	RELB	EGR1	0.1115921503303177
250130	MCTP2	THBD	0.1115891219044396
250131	PBX1	EPB41L3	0.111588349879323
250132	TRMO	DDX3X	0.1115854727794508
250133	MCTP2	FAM81A	0.1115799802605044
250134	GTPBP1	EGR2	0.1115780667728162
250135	HMGA2	OLFM2	0.1115676553180025
250136	ZNF367	ALPK3	0.1115666723132105
250137	ID1	ROBO1	0.1115637988222097
250138	EGR1	NAALADL1	0.1115604293384272
250139	GMEB1	ATF5	0.1115511901111746
250140	ZNF114	PDE7B	0.1115503364387115
250141	HDX	TENM3	0.1115422178001308
250142	HEY2	BAMBI	0.1115303258499479
250143	ZNF711	AFF4	0.1115095961871069
250144	DDX20	EDA	0.111504790293299
250145	ATF5	EPM2A	0.1115045932312135
250146	GOT1	PNP	0.1114969150283875
250147	ZNF93	DRAM1	0.1114966240355094
250148	HLCS	USPL1	0.1114948217461214
250149	EGR1	TMEM178B	0.1114870318298634
250150	RORB	INSIG1	0.1114864756597452
250151	STAT4	CCDC62	0.111484124130322
250152	KLF4	INTS12	0.1114816481434245
250153	PRDM11	PPFIBP1	0.1114767707056472
250154	STAT4	SPATA1	0.1114681580453309
250155	KLF4	TBC1D32	0.11146746218261
250156	PBX3	ACTN2	0.1114578197954778
250157	EGR3	XBP1	0.1114464293953035
250158	EPAS1	H2AZ1	0.1114389283440086
250159	ZNF367	CFAP54	0.1114381783189538
250160	HESX1	NR4A3	0.111434155023798
250161	MAFF	BIN1	0.1114309242052397
250162	RFC3	MAFF	0.1114305945309257
250163	MCTP2	PGM2L1	0.1114268903283952
250164	MDM2	NFIL3	0.1114230049566522
250165	TFCP2L1	STX11	0.1114228056431636
250166	EGR2	ARL4C	0.1114112969928798
250167	AHR	MDM2	0.1114003597438927
250168	ZNF556	GUCY1A1	0.1113990749819336
250169	HSF1	MYOM1	0.1113976608966643
250170	DTL	PCDH17	0.111394859089743
250171	PKNOX2	KIF26B	0.1113861071127158
250172	HES1	FGGY	0.1113850859077828
250173	KLF4	MT3	0.111384431126643
250174	EGR2	SFMBT2	0.1113829515387859
250175	ZEB1	NKRF	0.1113784820393634
250176	AVEN	KLRD1	0.1113769103840979
250177	GTF2IRD1	PTGS2	0.1113597542755836
250178	ZNF114	ZNF608	0.1113595210136079
250179	PKNOX2	BIRC5	0.1113578759026255
250180	AHR	DDIT4	0.1113498379443173
250181	PKNOX2	CDCA2	0.1113483492597315
250182	EBF1	TP63	0.1113409857428858
250183	HMGA2	NOS1AP	0.1113401828349386
250184	ZNF367	CXADR	0.1113390843942975
250185	ESR1	PLIN2	0.1113304928306331
250186	MEIS1	CCDC113	0.1113267894969964
250187	HEY2	PADI1	0.1113203083469506
250188	PPARG	MAPRE2	0.1113193595700319
250189	ARID5B	MICALL1	0.111303586806052
250190	NR3C2	LPCAT3	0.1112976847113079
250191	NRL	CCDC30	0.1112970361144734
250192	ZNF2	KLHL6	0.1112946776004152
250193	TBPL1	UBC	0.1112917369962364
250194	TBPL1	CPNE8	0.1112916347211844
250195	PHTF1	TIPARP	0.1112819089693539
250196	STAT4	RAB37	0.1112796308311185
250197	MEIS1	B4GALT1	0.1112758724046177
250198	ZNF93	PSTPIP2	0.1112747665207603
250199	TP63	ANO2	0.1112722204729748
250200	ZSCAN31	MAML1	0.1112718466781537
250201	PBX3	NRARP	0.1112707095849386
250202	MDM2	IER3	0.1112600888487028
250203	ZNF385D	BUB1B	0.1112583136774227
250204	MITF	NFKBIB	0.1112486254743666
250205	BCL11A	CCDC113	0.1112468723560191
250206	FEZ1	ZC3HAV1	0.1112457638425492
250207	ZNF367	CPEB4	0.1112437049641897
250208	KLF2	TPTE2	0.1112420292134561
250209	TWIST2	PLSCR2	0.1112419710579783
250210	AVEN	TRMT10A	0.1112393646488849
250211	AFF4	PDGFD	0.1112366617019615
250212	DACH1	SEL1L2	0.1112352238336609
250213	NFIL3	DCN	0.1112344715257636
250214	EGR1	FMO5	0.11123325725245
250215	CREB5	GTPBP1	0.1112310042413375
250216	MEIS1	CADM1	0.1112156680420485
250217	PKNOX2	CENPP	0.1112095336324518
250218	EPAS1	RAP1GAP	0.111208321906093
250219	GMEB1	H1-10	0.1112072423702227
250220	ZNF331	TXNDC16	0.1112026792723535
250221	ZNF367	ACMSD	0.1112002429133904
250222	KLRG1	ITSN1	0.1111935777215888
250223	ESRRG	ICAM1	0.1111879953147275
250224	TIGD4	MAGI1	0.1111876362562311
250225	NR2F1	C4orf33	0.1111847434256608
250226	GMEB1	CTNNA3	0.1111838742516422
250227	EGR2	ABHD3	0.1111826943421849
250228	ZNF93	RGS1	0.1111774114190947
250229	EGR2	ADCY9	0.1111668791115038
250230	BCL11A	NARF	0.1111634719408417
250231	KLF12	FAM81A	0.11115704461726
250232	ZNF821	ASTN1	0.1111507427029446
250233	HIVEP1	NARF	0.111150712916769
250234	PHTF1	DAB1	0.111150623510965
250235	SLC18A1	CYB5D2	0.1111487328152191
250236	EDN1	TENT5B	0.1111428985729557
250237	HIVEP2	MED29	0.1111405000418636
250238	NR6A1	IER5L	0.1111308740274179
250239	FOSL1	GNGT1	0.111121509844409
250240	RFC3	ANTXR2	0.1111207149272899
250241	MCTP2	ABCA6	0.1111179792312754
250242	SETBP1	MYLIP	0.1111172571437519
250243	STAT4	TTC33	0.1111164291946609
250244	HIF3A	P4HA1	0.1111156581496839
250245	ODC1	NT5DC1	0.1111151893504736
250246	HIVEP2	UAP1	0.1111147046066213
250247	ESR1	ARF4	0.1111146939910854
250248	EGR2	LDHA	0.1111131474617172
250249	HIVEP1	KLF4	0.1111125862255295
250250	ZNF821	SHROOM3	0.1111112547034928
250251	MAFF	SDF2L1	0.1111108019620117
250252	BACH2	GPR85	0.111108724923495
250253	NRL	CCDC34	0.1111031925683627
250254	PROX1	PLAA	0.1110983309890165
250255	RELB	ZNF563	0.1110982077462546
250256	TFCP2L1	ERG28	0.1110933584426788
250257	STAT4	CEP55	0.1110907389460636
250258	ZSCAN31	DDX3X	0.1110832481756448
250259	ZNF821	DCN	0.1110720095906266
250260	SEMA4A	TNFRSF13B	0.1110713102366921
250261	VDR	KLF6	0.1110695994208519
250262	GTF2IRD1	CCL3L1	0.1110667745305212
250263	MEIS1	EPB41L3	0.1110537173697217
250264	KLF5	PLIN2	0.1110395759988419
250265	POU3F1	KDM2B	0.1110372764478201
250266	EGR2	IER5	0.1110352073455068
250267	VDR	PRAG1	0.1110331122545718
250268	IKZF3	KLRD1	0.1110307111954944
250269	BATF	P2RY10	0.1110306112772245
250270	PPARG	IER5L	0.1110288699770932
250271	EBF1	NR2F1	0.1110270185872451
250272	ZSCAN31	ITSN1	0.1110269392373403
250273	ADARB1	CPNE4	0.1110226804092536
250274	HSPA1L	ADCY9	0.1110221417433498
250275	ZNF556	ADAMTS17	0.1110210356520431
250276	ZNF821	TNFRSF10B	0.1110203886290311
250277	DDX20	FAU	0.1110192814145151
250278	EGR1	PDE4D	0.1110176703847185
250279	POU3F1	PROS1	0.111017516485008
250280	NR4A2	SLC9C1	0.1110161736099986
250281	PROX1	C4orf46	0.1110107471890295
250282	IRF4	NLRP3	0.1110081405705521
250283	TIGD4	PCDH17	0.1110069597042709
250284	ZNF114	RFX2	0.1110067991691909
250285	MXI1	PM20D1	0.1110048075173417
250286	RFX2	IL1RAPL2	0.1109992738525621
250287	ESRRG	NUP210L	0.1109989020591641
250288	PHTF1	H3C10	0.1109986719316117
250289	GMEB1	CTR9	0.1109984131445947
250290	TFCP2L1	DAPK1	0.1109946785592608
250291	ZNF821	TAMALIN	0.1109930041789997
250292	NR6A1	LPL	0.1109894045026198
250293	EBF1	SQLE	0.1109794772273176
250294	HEY2	TNFSF13B	0.1109696413614108
250295	NR2F2	GABRG1	0.1109693760755366
250296	EPAS1	PRKCA	0.110965714399368
250297	DTL	IL1R2	0.1109646477847595
250298	ZEB1	BCAS2	0.1109635897737844
250299	BCL11A	DSEL	0.110957852191445
250300	HMGA2	ROBO1	0.1109578423549722
250301	MELK	AVPI1	0.1109547998004986
250302	SEMA4A	EZH2	0.1109494041169323
250303	ZNF556	DUSP19	0.110946835130447
250304	BACH2	XAF1	0.1109411582467195
250305	TRIM69	JUNB	0.110940008714304
250306	ESR1	BIRC5	0.1109352819675081
250307	ZNF93	H2AC8	0.1109248517143833
250308	ZNF385D	RASGEF1C	0.1109245288851983
250309	NR2F2	UNC5D	0.1109213346907804
250310	PKNOX2	DHX34	0.1109206915667938
250311	RFX2	TF	0.1109194283137615
250312	MXI1	INHBA	0.1109178983471682
250313	PBX1	CIBAR2	0.1109124642275667
250314	TCF7L1	HLCS	0.1109046941858535
250315	ZSCAN31	CDK14	0.1109017307204465
250316	GOT1	GOLGA4	0.1108977713488994
250317	BCL11A	PLEKHG1	0.1108946119847597
250318	TIGD4	LBH	0.1108900432967101
250319	CUX2	MDM2	0.1108871450443778
250320	AVEN	NUP58	0.1108844110044662
250321	KLF5	PLXNA2	0.1108830855619289
250322	ZEB1	WNT5B	0.1108819735913984
250323	DTL	FOXO1	0.1108800049360756
250324	NFE2L3	TRIM54	0.1108793845500653
250325	HUNK	GPRC5A	0.1108791333157942
250326	SETBP1	FADS3	0.1108726571230408
250327	MYLK	SENP8	0.1108699081182291
250328	DACH1	NUP58	0.1108695260561296
250329	NR6A1	H2BC6	0.1108672849797264
250330	NFE2L3	ESYT2	0.1108671710004421
250331	MAFF	FABP5	0.1108661148137049
250332	RFX2	ARF4	0.11086244172106
250333	STAT4	MAP2K6	0.1108608678539057
250334	GLIS3	TPX2	0.1108561753009628
250335	GOT1	FIGNL2	0.1108527754998671
250336	HES1	UTP6	0.1108443918056797
250337	TBPL1	LRRC23	0.1108427422647382
250338	SEMA4A	PNP	0.1108422781592776
250339	HES1	ASPHD1	0.1108414275609155
250340	TCF7L1	CNGA4	0.1108393061389743
250341	ZNF81	RASSF5	0.1108386662166636
250342	EGR2	ARMC7	0.1108300565311758
250343	MAFF	ARL4A	0.1108290693621211
250344	NFIL3	TACR1	0.1108288659558409
250345	SEMA4A	PHLPP1	0.1108221108317156
250346	TBPL1	GLP2R	0.1108201139853103
250347	PHTF1	MUSK	0.1108152863279813
250348	KLF5	GFAP	0.1108131834923882
250349	ANXA1	ATAD2	0.1108118046173809
250350	CUX2	AURKA	0.1108099304343025
250351	RFX2	GRIP1	0.1108077730498168
250352	SLC18A1	TNC	0.110796292355338
250353	BCL11A	MYOM1	0.1107945707456157
250354	KCNIP1	MXD1	0.1107917171480178
250355	HIVEP2	KIFBP	0.1107878319516034
250356	SEMA4A	SLC45A4	0.1107828102217189
250357	HESX1	GNA13	0.1107775750607533
250358	NRL	SGK1	0.1107775447929979
250359	EBF1	ENAH	0.1107710178036778
250360	STAT4	MEI4	0.1107702287351341
250361	DACH1	ARRDC3	0.1107691261066363
250362	TBPL1	ME1	0.1107630061522647
250363	PBX1	ACER2	0.1107563552615892
250364	SEMA4A	NUP58	0.1107559605088415
250365	ZNF92	ZFAND2A	0.1107515604668217
250366	HES1	MKI67	0.1107512125851373
250367	TBPL1	HTR7	0.1107481609020554
250368	NRL	HSPA8	0.1107465434415259
250369	TIGD4	NRCAM	0.1107463636985702
250370	CUX2	STK32B	0.1107372161321092
250371	SEMA4A	MYLIP	0.1107366849039033
250372	DACH1	KIF2C	0.1107338599865089
250373	VDR	KLHL15	0.1107309163434279
250374	ZSCAN31	TSC22D1	0.1107303427110571
250375	HLCS	AMD1	0.1107289840124097
250376	ZNF114	PCDH17	0.1107283701851424
250377	RFC3	DDX3X	0.1107280025534856
250378	BATF	TOB1	0.1107273405211529
250379	KLF12	RASGEF1B	0.1107267405696076
250380	ZNF711	SBK1	0.1107192185099101
250381	HIVEP2	PPP1R2	0.1107141166398897
250382	GLIS3	NFKBIB	0.1107086567921841
250383	TIGD4	BLM	0.1107086516921234
250384	VDR	SPATS2L	0.1107020874919762
250385	ADARB1	NFKBID	0.1106991892796989
250386	HESX1	CYRIA	0.1106984273674601
250387	FEZ1	RANBP2	0.1106967738622341
250388	AVEN	ECD	0.1106962371367111
250389	ZNF711	ST18	0.1106934882907337
250390	ZNF2	FCAR	0.1106900909696702
250391	HMGA2	CA8	0.1106896397520228
250392	CUX2	H2BC18	0.1106894321951533
250393	MAFF	ARHGAP20	0.1106873987188235
250394	MELK	S100A9	0.1106862085798936
250395	IKZF3	WARS1	0.1106843546953244
250396	NR6A1	SERTAD1	0.1106836945640561
250397	HEY2	SVOP	0.110677687569233
250398	ZNF556	ATP6V1G2	0.1106764870465862
250399	EDN1	NECAP1	0.1106724524819683
250400	ZNF556	CEMIP2	0.1106696878841603
250401	THRB	HAUS8	0.1106643367757216
250402	GOT1	TBC1D8	0.1106615561560169
250403	KLRG1	IER5	0.1106576860131354
250404	PPARG	JUN	0.1106570399178549
250405	IRF4	CAV3	0.1106504514876574
250406	SLC18A1	UBE2Q2	0.1106404442699959
250407	ODC1	XYLT1	0.1106404037925757
250408	BCL11A	NFIL3	0.1106387410468958
250409	RFX2	CCT4	0.1106302557028633
250410	HES1	RAB27A	0.1106280403070901
250411	KLF5	FAM135B	0.1106176404210813
250412	VDR	PRKCE	0.1106153413906225
250413	VDR	SIAH2	0.1106113022950754
250414	ESRRG	G0S2	0.1106111987469243
250415	HIVEP3	AREG	0.1106047960758332
250416	HMGA2	PLPP1	0.1106036910782134
250417	ZNF367	MAN1A1	0.1106017135686301
250418	ANXA1	SFR1	0.1106015971143726
250419	BCL11B	CD200R1	0.1106002806898671
250420	RARB	PID1	0.1105972252062366
250421	PPARG	CTR9	0.1105938061302027
250422	NR2F2	GUCY1A1	0.1105893354443969
250423	ATF5	TEK	0.1105846924921504
250424	VDR	HIF3A	0.1105835276065376
250425	KCNIP1	DNAH11	0.1105827114694528
250426	MCTP2	REEP1	0.1105825474463873
250427	HEY2	OR2B11	0.1105799994305699
250428	HUNK	GLYATL1	0.1105753268988504
250429	ZNF81	HSPA1A	0.1105734116714933
250430	BACH2	DHX34	0.1105705880002795
250431	NFKB1	SLC19A2	0.1105634701153361
250432	IKZF3	AK9	0.1105538664475809
250433	ZNF93	MACROD2	0.1105512613267918
250434	TFCP2L1	POU3F1	0.1105491054726603
250435	SNAI1	BTBD9	0.1105481353440672
250436	SLC18A1	SSPN	0.1105421630877085
250437	HMGA2	MORC4	0.1105360350968938
250438	DDX20	KCNQ3	0.1105338512868916
250439	NFE2L3	PLCL1	0.1105325387373877
250440	MXD1	ROBO2	0.1105223883376072
250441	ZNF114	RAB26	0.1105174596063817
250442	ZNF93	CREM	0.1105112429207695
250443	ZNF704	TNFRSF10B	0.1105092861966305
250444	BACH2	CA8	0.1105052011786706
250445	MXI1	MYLIP	0.1105039053611054
250446	TWIST2	LDHA	0.110499722291793
250447	ESR1	YWHAQ	0.1104987052406165
250448	SLC18A1	H3C6	0.1104896578371624
250449	ZSCAN31	OR2B11	0.1104880750127044
250450	TFCP2L1	NET1	0.1104823719072001
250451	PKNOX2	CLSPN	0.110475023899767
250452	SETBP1	UAP1	0.1104732713975552
250453	TIGD4	NXF1	0.1104683371600732
250454	ZNF385D	BRCA2	0.1104674158960142
250455	BATF	H3C10	0.1104666648565391
250456	PHTF1	KLF6	0.110460089562728
250457	ETV3	SYNE2	0.110460054695484
250458	ZNF556	DPH6	0.1104591875124174
250459	ZNF2	MYO1E	0.1104587544057308
250460	EDN1	DISP1	0.1104554282496726
250461	HDX	CNTNAP2	0.1104523481347867
250462	KLF5	STAB1	0.1104502158851232
250463	SLC18A1	MT1E	0.1104487117245986
250464	DDX20	ADGRB3	0.1104486222282691
250465	NFE2L3	KLF6	0.1104449641027032
250466	PROX1	DAB1	0.1104353850235395
250467	SEMA4A	WNT5B	0.1104353415170917
250468	TRIM69	ICAM1	0.1104352493993502
250469	GTPBP1	PAK5	0.1104315982126946
250470	EGR3	TBPL1	0.1104296156520081
250471	RARB	CHRNA5	0.1104279655306465
250472	RBPJ	CAB39L	0.1104275534402575
250473	BHLHE40	GNG2	0.1104264187058087
250474	PPARG	HSP90AB1	0.1104253607419078
250475	HSPA1L	TIMP1	0.1104210434453161
250476	THRB	BLM	0.110420339123346
250477	STAT4	PGM1	0.1104194836515268
250478	RELB	ZPLD1	0.1104165640979659
250479	HESX1	PITPNC1	0.1104143635251734
250480	ODC1	BRINP2	0.1104123074712526
250481	HDX	BEX5	0.1104115178965495
250482	ESRRG	OTUD1	0.1104103460233321
250483	TCF7L1	PFKFB4	0.1104008569574642
250484	HMGA2	TPST1	0.1103897771762669
250485	SEMA4A	COLGALT2	0.1103873187807138
250486	SEMA4A	NCAPG	0.1103856421454279
250487	MITF	ERBB3	0.1103821665185367
250488	BACH2	ESR1	0.1103791174962909
250489	GMEB1	TSPYL2	0.1103756055501392
250490	CUX2	RTTN	0.1103748487258778
250491	TFCP2L1	PNO1	0.1103735467446696
250492	RARB	NSMCE1	0.1103590957208609
250493	PROX1	ZNF93	0.1103583547494666
250494	ZNF2	NUDT4	0.1103533189225828
250495	KLF5	RNF175	0.1103527067236085
250496	HES1	CATSPERE	0.1103496903044078
250497	NR6A1	RGS1	0.1103476105631298
250498	TBPL1	CXCL14	0.1103456275953232
250499	NRL	AFF4	0.1103438185388141
250500	ZNF556	KIF14	0.1103423485533226
250501	TP63	BCL6	0.1103305409571172
250502	ANXA1	GLA	0.1103296058203989
250503	GOT1	PBX3	0.1103295924105984
250504	ZNF2	CC2D2B	0.1103289324521968
250505	BCL11B	FGF13	0.1103277835246357
250506	SNAI1	HLA-DRB5	0.1103225410832523
250507	ZNF114	PRR16	0.1103211279694817
250508	TWIST2	OASL	0.1103166475915529
250509	PBX1	SERPINH1	0.1103085484945635
250510	TRMO	PID1	0.1103081030291508
250511	KDM2B	TOB1	0.1103064296003178
250512	HEY2	HIPK4	0.1103037064794263
250513	ID1	KIAA1671	0.1102998706902659
250514	TBPL1	B4GALT1	0.1102985097513726
250515	POU3F1	IQSEC1	0.1102982771695694
250516	ZNF10	LILRB5	0.1102937314462226
250517	MCTP2	NWD2	0.1102901760045318
250518	SLC18A1	NHS	0.1102882734648582
250519	RFX2	PSD3	0.110286248673729
250520	PBX3	H2BC6	0.1102772615651071
250521	HSPA1L	PSD3	0.1102744670261944
250522	HIVEP1	NQO2	0.1102713848675023
250523	AHR	HSPA1L	0.1102671895327638
250524	ETV3	SAMD12	0.110265366801046
250525	KCNIP1	RBKS	0.1102642081460328
250526	AR	ENAH	0.1102613667109109
250527	DTL	H2AC15	0.1102608359927849
250528	EGR2	AXDND1	0.1102594711496973
250529	HUNK	UBE2D1	0.1102559224761043
250530	TWIST2	DRAM1	0.110250840899477
250531	RBPJ	DHDH	0.1102458818715226
250532	EGR2	EGFR	0.1102431315950557
250533	SETBP1	STARD5	0.1102388032249511
250534	PPARG	PDE11A	0.1102357715449741
250535	GLIS3	SDR42E2	0.1102334155566195
250536	NFE2L3	CCL3	0.1102325244073803
250537	BCL11A	UGCG	0.1102315155786551
250538	ZNF385D	KHDRBS3	0.1102251116491179
250539	IRF4	IL10	0.1102176803850278
250540	STAT4	B3GNT5	0.1102155461890461
250541	NFKB1	RAB42	0.1102146587147151
250542	EGR2	SYTL3	0.1102135530764312
250543	PBX1	SERTAD1	0.1101984725775002
250544	EGR2	FAR2	0.1101976769997661
250545	BATF	FMN2	0.1101966350997613
250546	SEMA4A	ENSA	0.1101961991112426
250547	SEMA4A	NEK10	0.1101956910223164
250548	DTL	RAP1GAP	0.1101926160402801
250549	EPAS1	MMS22L	0.1101924144573506
250550	EGR1	CD200R1	0.1101904553554463
250551	KLF4	UNC13C	0.1101873797719083
250552	PKNOX2	MAPK8	0.1101784142594395
250553	SEMA4A	KCNMB1	0.1101776583824946
250554	ESRRG	BIRC5	0.1101768404243329
250555	BHLHE40	PRKCE	0.1101725589615492
250556	FEZ1	ATP1B3	0.1101706434231714
250557	MDM2	MORF4L2	0.1101574328110829
250558	RORB	ABHD5	0.1101556989203281
250559	GTPBP1	CD200R1	0.1101554378880155
250560	KLF4	ADAM12	0.1101538879119652
250561	RFX2	GABARAPL1	0.1101532350908615
250562	BCL11A	MID1	0.1101508641829235
250563	HES1	DCN	0.1101434400494629
250564	KLF2	PZP	0.110142537524188
250565	DTL	SLC9A1	0.110135358291554
250566	EBF1	DNAJC1	0.1101349272651146
250567	ZBTB16	GNAL	0.1101310837479968
250568	IKZF3	TSHR	0.1101196512854573
250569	ATF5	GTSE1	0.1101088322259564
250570	PRDM1	SSC4D	0.1101076395066794
250571	SEMA4A	MBNL3	0.1100992948391814
250572	ADARB1	SIPA1L1	0.1100907505867096
250573	RARB	PIEZO2	0.1100894597261873
250574	HUNK	COBLL1	0.1100838756874923
250575	MCTP2	PLAA	0.1100834012217064
250576	ETV3	FAM111B	0.1100833959646408
250577	CUX2	STK17B	0.1100830323770784
250578	SEMA4A	CDKN1A	0.1100750846547727
250579	FEZ1	FGF13	0.1100744547156849
250580	EGR2	MXI1	0.1100742355104139
250581	STAT4	PIEZO2	0.1100706241961561
250582	VDR	CDCA2	0.1100581533227891
250583	SETBP1	MLF1	0.1100521957990599
250584	BACH2	CCL4	0.110047841108233
250585	ANXA1	H2BC8	0.110039889101064
250586	RORB	PCSK4	0.1100362302002646
250587	NR2F1	HTRA4	0.1100336473134525
250588	GOT1	ST6GALNAC3	0.1100239945253455
250589	STAT4	HMGB2	0.1100061927792655
250590	ATF5	DOK2	0.1100055204292444
250591	KLF4	ATP6V1G2	0.1100024300530996
250592	RORB	CMTM2	0.109997187698134
250593	TBPL1	ANKRD7	0.1099970519206664
250594	ATF5	FBXL14	0.1099933782746497
250595	MAFF	ZNF277	0.1099911130068291
250596	FOSL1	GNA13	0.1099865423341209
250597	GOT1	GLYATL1	0.1099831447720293
250598	EDN1	H2BC6	0.1099804682766918
250599	BACH2	TOP2A	0.1099798518479621
250600	KLRG1	DNAJB6	0.1099726759604175
250601	TWIST2	NRARP	0.1099645113340863
250602	ADARB1	MLF1	0.1099610994200252
250603	HLCS	RIPK1	0.1099556104064243
250604	AR	PLA1A	0.1099517786277515
250605	POU3F1	PRICKLE2	0.1099480810261706
250606	ANXA1	PRKCQ	0.1099479476048446
250607	KLRG1	LRRC4C	0.1099470139074265
250608	ZSCAN31	HLA-DQB1	0.1099456472179049
250609	PKNOX2	USP36	0.1099430768271266
250610	HLCS	EPAS1	0.1099425446814372
250611	BCL11B	ITGB4	0.1099411377009531
250612	ZNF711	PPME1	0.1099386684821518
250613	TFCP2L1	GPAT3	0.1099328397951969
250614	RORB	ATF7IP2	0.1099315397737801
250615	ID1	H3-3B	0.1099310815988298
250616	KLF5	AVEN	0.1099272794976856
250617	BCL11A	ABHD8	0.1099184374378169
250618	SLC18A1	FMNL2	0.1099129431641081
250619	PHTF1	PPP1R15A	0.1099099566512133
250620	MYLK	PDE3B	0.1098962850860317
250621	ZNF556	PLEK	0.1098961663444675
250622	POU3F1	PRKCA	0.1098950565291128
250623	RFC3	SERTAD1	0.1098907003461899
250624	ZNF556	ZNF367	0.109884982497354
250625	KLF2	MCM10	0.1098808092586149
250626	IRF4	DDX3X	0.1098803771798585
250627	EGR2	CD163L1	0.109880126386866
250628	RFX2	DNAJA1	0.1098799263618472
250629	ETV3	PTCHD4	0.1098733913922282
250630	AVEN	FAM110B	0.1098673381325136
250631	MEIS1	NETO2	0.1098646580996555
250632	SEMA4A	HECW2	0.1098521384708847
250633	GTPBP1	PLPP3	0.1098509656488591
250634	SLC18A1	PDE4B	0.1098507668376783
250635	ZSCAN31	PTH2R	0.1098442175076831
250636	DACH1	NRP2	0.1098378450161071
250637	ZNF556	HTR2B	0.1098363048587811
250638	MCTP2	ERO1B	0.1098336782354602
250639	DDX20	HSPA1A	0.1098320821905147
250640	RELB	IGF2BP2	0.1098319917674608
250641	PROX1	IQCJ-SCHIP1	0.1098308287205328
250642	SNAI1	EPB41L1	0.109829825007052
250643	MEIS1	ADARB1	0.1098285103177773
250644	SNAI1	GK	0.1098272344419859
250645	RFC3	RAB31	0.1098267953514735
250646	HES1	RGS1	0.1098264234670409
250647	MYLK	INSIG1	0.1098234640385398
250648	RARB	H2BC7	0.109822186254872
250649	TWIST2	SDS	0.1098216374320061
250650	RARB	SNAPC1	0.1098200811118195
250651	IRF4	PAPPA2	0.109816863813795
250652	ZNF556	RAB7A	0.1098147556018926
250653	ZNF2	HMMR	0.1098118608371545
250654	TBPL1	OLFM2	0.1098087318339684
250655	ZNF367	BTBD9	0.109805723531521
250656	KLF5	GRIK1	0.1098045757337081
250657	HES1	TBL1X	0.1098027629399387
250658	ATF5	CCNYL1	0.1097995308462814
250659	ZNF114	GPAT3	0.1097889600710152
250660	FOSL1	RBBP8	0.1097875785041155
250661	HMGA2	ZNF704	0.1097724609936534
250662	IKZF3	CPA6	0.1097706951586902
250663	TCF7L1	HUNK	0.1097697033088835
250664	TCF7L1	GRIK1	0.109769537222943
250665	MITF	SHF	0.1097683758645137
250666	RARB	UBA52	0.1097649480489933
250667	ODC1	CCDC171	0.1097623019646366
250668	SLC18A1	LAMA2	0.1097597019306751
250669	KLF4	UNC5C	0.1097591250130712
250670	JDP2	ING1	0.1097507963297221
250671	IKZF3	FANCD2OS	0.1097432777910802
250672	SNAI1	MAMLD1	0.1097407688227191
250673	ATF5	RIMS1	0.1097348241832359
250674	TP63	HDAC9	0.1097297145236659
250675	BACH2	ABHD3	0.1097248745030924
250676	ZNF556	SLC9A1	0.1097231167696811
250677	CUX2	MORC1	0.1097221820675603
250678	CUX2	MCF2	0.109718580915665
250679	ID1	SLCO3A1	0.1097171780409877
250680	KLF5	FANCC	0.1097102593080594
250681	DACH1	BPGM	0.1097078578085291
250682	GMEB1	ANK3	0.1097078160766023
250683	SETBP1	ID1	0.1097054268073262
250684	ANXA1	C11orf65	0.1097011452404609
250685	CUX2	H2BC4	0.109692819544405
250686	TIGD4	PRDM1	0.1096927017844692
250687	DDX20	GRAMD2B	0.1096906816677447
250688	ADARB1	PPP1R10	0.1096763414155624
250689	ZNF2	FAM177B	0.1096752840767997
250690	ZNF81	JAML	0.1096723226202885
250691	DDX20	TOB1	0.1096703485735169
250692	NR2F1	SERINC5	0.1096530418245355
250693	BCL11B	HGF	0.1096504382677587
250694	ZNF704	CCL20	0.1096501804290517
250695	ETV3	AGFG1	0.1096500995989396
250696	ZNF711	DLG2	0.1096492139819177
250697	POU3F1	PPFIBP1	0.109647367822359
250698	KLF5	TXNIP	0.1096366801106954
250699	BCL11A	CC2D2A	0.1096362979342044
250700	BCL11A	NPLOC4	0.10963357138309
250701	IKZF3	ASTN1	0.1096314029697357
250702	ZNF704	CDKN1A	0.1096236234581514
250703	NR6A1	TMPRSS9	0.1096162767997977
250704	MDM2	DNAJA1	0.1096139898337102
250705	ZEB1	GPR183	0.1096019094396554
250706	HLCS	NFIL3	0.1095988429780882
250707	EDN1	GSTCD	0.1095985336776702
250708	FOSL1	RGL1	0.1095977763539048
250709	ZSCAN31	COL14A1	0.1095973106178994
250710	HES1	PSTPIP2	0.1095968480900313
250711	GOT1	ZNF385D	0.1095857034127516
250712	NR2F1	STAB1	0.1095783713093254
250713	HES1	FAM135B	0.109572141722763
250714	SOX5	GALM	0.1095718348702239
250715	POU3F1	CCDC102B	0.1095706104296417
250716	ETV3	WARS1	0.1095625716748963
250717	IKZF3	SLC26A8	0.1095584167586852
250718	HSF1	CCDC18	0.1095573362939351
250719	NR2F2	LYZ	0.1095560340477296
250720	GZF1	CCDC152	0.1095558958657342
250721	ZEB1	TENT5A	0.1095556926342732
250722	MEIS1	CXCR4	0.1095550332315016
250723	ZNF704	C16orf89	0.1095452592830081
250724	AVEN	FOSL1	0.1095433690893477
250725	ETV3	HSPH1	0.1095431578864686
250726	HMGA2	FAM81A	0.109542224103934
250727	MITF	NAALAD2	0.1095372118839408
250728	EGR2	FANCA	0.1095358860603524
250729	POU3F1	TMEM230	0.1095355085781887
250730	DDX20	NCKAP5	0.1095342290790276
250731	MEIS1	TIMP1	0.1095340018383994
250732	KCNIP1	IDO2	0.1095327896372084
250733	BCL11A	TFCP2L1	0.1095321908162859
250734	PBX1	NUBP1	0.1095292336655611
250735	PRDM11	PHLDB3	0.1095239927405751
250736	GLIS3	ENSA	0.1095211619374729
250737	ZNF556	SLC24A3	0.1095156989110116
250738	FOSL2	ARMH1	0.1095132006292669
250739	BCL11B	PITPNC1	0.109510364568454
250740	FOSL1	GLIS3	0.1095102885836436
250741	TIGD4	ANKRD37	0.109509589748162
250742	ZNF2	PHTF1	0.1094985408265862
250743	ZNF93	RARB	0.1094935636456227
250744	TCF7L1	KLF4	0.1094911872244878
250745	ZNF2	MCF2L2	0.109486772378384
250746	IRF4	CENPE	0.1094817118838151
250747	IKZF3	RASGEF1C	0.1094698284625537
250748	POU3F1	HSP90AB1	0.1094594055850117
250749	GTF2IRD1	RIPK2	0.1094502827827063
250750	NFE2L3	CDK1	0.1094497416182465
250751	MXI1	MCF2	0.1094466644020534
250752	ZNF711	NR2F1	0.1094432300274351
250753	NFKB1	TENT5B	0.1094408475306377
250754	ZNF93	CXADR	0.1094326688558575
250755	IRF4	GFOD1	0.1094254369554629
250756	HSPA1L	STARD13	0.1094236475738689
250757	NR6A1	SHF	0.1094189934241342
250758	ZSCAN31	PHACTR1	0.1094184342124662
250759	EPAS1	NR4A3	0.1094140276252927
250760	JDP2	GCH1	0.1094134714156814
250761	KLF4	ROBO2	0.1094115204252387
250762	VDR	PTCHD4	0.1094083550988177
250763	BATF	NTM	0.1094051337441697
250764	ODC1	TNFAIP8	0.1094020097130662
250765	BCL11B	LEKR1	0.1094008052242657
250766	MAFF	IL1RAPL2	0.1093955524836261
250767	HMGA2	CRADD	0.109394567268941
250768	TIGD4	ATP1B3	0.10939298668392
250769	MAFF	CA8	0.1093875299304898
250770	IKZF3	CLN6	0.1093804918372524
250771	NFIL3	CACNB2	0.1093787551988171
250772	NR2F2	PCDH10	0.1093757412437209
250773	ETV3	MACROD2	0.109361862253685
250774	ZNF93	FAR2	0.1093611391826968
250775	NR4A2	GNGT1	0.1093531808755746
250776	RORB	FAM107B	0.1093527939346618
250777	SOX5	SDE2	0.109352739067394
250778	EGR3	H2AC15	0.1093483314554927
250779	NR6A1	PPP1R10	0.1093463970795273
250780	NFKB1	KCNJ16	0.1093423443225534
250781	FOSL2	MED29	0.1093375538830299
250782	DTL	EGR2	0.1093367426713037
250783	TP63	LGALS1	0.1093278959103661
250784	DACH1	NLRP3	0.109322490009607
250785	GTF2IRD1	DNAJA1	0.1093201933494507
250786	HUNK	RSAD2	0.1093160264830025
250787	ZNF711	SEMA5A	0.1093146595193988
250788	STAT4	XBP1	0.1093131402725764
250789	ANXA1	EIF1AX	0.1093109889488413
250790	MDM2	KIFC3	0.1093091101905193
250791	BCL11B	EMILIN2	0.1093017641107426
250792	HDX	DLG2	0.1092999955190402
250793	PROX1	HAP1	0.109290449393573
250794	HEY2	THSD8	0.1092895714942622
250795	EGR3	FAM241A	0.109283215513144
250796	SLC18A1	ADGRD1	0.1092724707834678
250797	ESRRG	UBE2Q2	0.1092717044738146
250798	ZNF704	UBC	0.1092698971934898
250799	ZNF556	HLA-DQB1	0.1092644570901809
250800	PRDM1	FBXO16	0.1092608933693527
250801	HIF3A	HJV	0.1092587490326273
250802	HEY2	ARMH1	0.1092587352467855
250803	FOXO1	FOS	0.1092580598599672
250804	MYLK	PM20D1	0.1092549539384265
250805	TBPL1	DOCK1	0.1092507404957744
250806	DDX20	CADM1	0.1092492262709454
250807	VDR	ACER2	0.1092483321141979
250808	HLCS	LBH	0.1092480514009873
250809	HIVEP1	FIGNL2	0.1092397100590678
250810	KLF5	STS	0.1092353581937473
250811	EZH2	PLPPR1	0.1092294305086015
250812	GOT1	GLIS3	0.1092281982794066
250813	HESX1	RHOB	0.1092268837547012
250814	ID1	S100A11	0.1092257370733614
250815	NR2F2	LRRC2	0.1092237165278812
250816	EDN1	HS3ST5	0.1092193040457849
250817	BCL11A	PTPN13	0.1092140384007823
250818	NFKB1	TENT5C	0.1092134527816049
250819	EGR2	YWHAQ	0.1092128883121377
250820	ZNF331	PMEL	0.1092092389293109
250821	PKNOX2	JMY	0.1092081235382708
250822	AHR	ZNF92	0.1092054174601828
250823	NR2F2	S100A10	0.1092032036596963
250824	ODC1	DPYSL5	0.1092013856275527
250825	IKZF3	HEY2	0.1091991322866509
250826	NR2F1	MYO1D	0.109198640132987
250827	ETV3	H3-3B	0.1091963190025701
250828	EGR1	NT5DC1	0.1091910826947246
250829	FEZ1	RAB20	0.1091897696488541
250830	TIGD4	MAT2A	0.1091863126758927
250831	IRF4	CX3CR1	0.1091797844990037
250832	HUNK	AHNAK	0.1091797121046785
250833	AR	ASTL	0.1091793875104496
250834	HIF3A	LMNTD1	0.1091776652788652
250835	EGR1	ESR1	0.1091774782769946
250836	HIVEP1	TEX14	0.1091730558578618
250837	HUNK	H2BC21	0.1091721190081318
250838	HIF3A	PTPN1	0.1091716967114149
250839	DDX20	TOX2	0.1091643808705258
250840	BCL11B	TXLNB	0.109162712482423
250841	GZF1	SYN2	0.1091621921108669
250842	TP63	CYREN	0.1091598498773062
250843	PBX1	BLM	0.1091572130911635
250844	NRL	PPP1R15A	0.1091559827877406
250845	DDX20	ID3	0.1091541694854587
250846	TRIM69	HLCS	0.1091538138872719
250847	BHLHE40	DNAJA4	0.1091485269207202
250848	ZNF114	SUCO	0.1091483155494227
250849	POU3F1	GABRG1	0.1091421204314877
250850	ZNF2	DKK2	0.1091407087276288
250851	PBX3	GCH1	0.1091362252641692
250852	DACH1	HLA-DQA2	0.1091359993395762
250853	EDN1	STAT4	0.1091307340147452
250854	CUX2	H3C12	0.1091305483206801
250855	ZNF711	PLEKHG2	0.1091295087308546
250856	ESR1	DDX50	0.1091291139786947
250857	ESR1	FAM241A	0.1091265060933319
250858	ATF5	DKK2	0.109126265225003
250859	SLC18A1	TMSB10	0.1091178667439958
250860	RARB	BCAT1	0.1091115947271392
250861	HIVEP2	BRIP1	0.1091113145253607
250862	TWIST2	CEACAM21	0.1091087655758203
250863	MDM2	SEMA3C	0.1091081201991858
250864	NRL	TAMALIN	0.1091069414708632
250865	EGR3	C2CD3	0.1091056838021733
250866	BCL11B	MBNL3	0.1091047374099309
250867	AHR	PTPRB	0.1091029618327213
250868	ATF5	HMGCS1	0.1090973141889557
250869	KLF12	ZNF821	0.1090946818510238
250870	HSPA1L	ANK3	0.1090898802938458
250871	RFX2	IER3	0.1090853124336809
250872	NFE2L3	PBX1	0.1090846128991444
250873	KLF5	JAM2	0.1090844298578026
250874	HMGA2	MX1	0.1090795476645337
250875	EDN1	CCNE2	0.1090721746986441
250876	IRF4	MPPED2	0.1090688415352684
250877	AHR	HMMR	0.1090667892486907
250878	BCL11B	NR6A1	0.1090608788543821
250879	DDX20	ABCC3	0.1090594331276039
250880	HMGA2	TNFRSF19	0.1090437992049471
250881	CUX2	CIBAR2	0.1090434325027809
250882	ID1	MAFF	0.1090402008569637
250883	EDN1	RBBP6	0.1090254426431172
250884	AVEN	SUCO	0.1090249103897245
250885	TCF7L1	MYOM1	0.109020410533429
250886	NFKB1	TCEAL9	0.1090184414753475
250887	IKZF3	ZNF367	0.1090170523437487
250888	ZNF93	PITPNC1	0.1090155543368036
250889	SETBP1	CAGE1	0.1090131376258914
250890	EDN1	ASIP	0.1090112807718123
250891	NR3C2	H2BC5	0.1090088273594298
250892	EBF1	TPST1	0.1089995957332603
250893	RFX2	TNFRSF10B	0.1089989905667416
250894	EGR2	ANKRD37	0.108987644580101
250895	ZNF93	SPTY2D1	0.1089814109479617
250896	ZSCAN31	HLA-DRA	0.1089770545969721
250897	HIF3A	SPSB1	0.1089762239047015
250898	ODC1	SPOCK1	0.108970031258399
250899	ODC1	SRGN	0.1089680273153569
250900	GOT1	KIRREL3	0.1089603569786517
250901	HDX	DAB1	0.108959582009629
250902	THRB	HES1	0.1089431330107343
250903	PROX1	ATP10A	0.1089381603433198
250904	KLF5	RAB31	0.1089355407192062
250905	PBX3	NFKBIB	0.1089266665461902
250906	NR1H2	RNF175	0.1089253993844921
250907	IRF4	TSPYL2	0.1089197096928164
250908	ESRRG	FAM81A	0.108916409345535
250909	DDX20	ALCAM	0.1089156272863268
250910	GTPBP1	NNAT	0.1089122912395022
250911	GTF2IRD1	ASPM	0.1089060584413959
250912	ZNF2	SYNE1	0.1089036367921805
250913	ZNF2	SCGB2B2	0.1089010881052733
250914	ATF5	SPOCK1	0.1088968492402732
250915	PKNOX2	DYSF	0.108896496777907
250916	ZNF556	POLE2	0.1088924116481188
250917	ZNF556	ACAT2	0.108891496245658
250918	PBX1	MYO1E	0.1088894428230354
250919	ZNF93	CTSL	0.1088875331862452
250920	HUNK	NDRG1	0.1088864444525573
250921	EGR3	TSPAN16	0.1088850991495579
250922	GLIS3	H4C8	0.1088831480253496
250923	PBX3	KLF4	0.1088830331193193
250924	MYLK	NLGN4Y	0.1088597471785492
250925	KLRG1	SRGN	0.1088576535491891
250926	EGR3	ISG15	0.1088470218853016
250927	KLRG1	HSP90B1	0.1088465124954893
250928	FOSL1	ADCY9	0.1088462822571622
250929	SNAI1	STK17B	0.1088439894396953
250930	ANXA1	RFX2	0.1088427552194005
250931	VDR	MICALL1	0.1088396985411001
250932	TBPL1	TSPAN5	0.108838973486875
250933	HIF3A	BTBD2	0.1088280864484791
250934	ZNF704	H2BC18	0.1088236061256526
250935	HLCS	RNF122	0.1088222144394081
250936	EPAS1	CCL4	0.1088212799141956
250937	ZNF81	HMGCS1	0.1088210534968756
250938	VDR	ATAD2	0.1088206829296873
250939	ZNF114	UBXN2A	0.1088201856174841
250940	FEZ1	TENT5B	0.1088018059417746
250941	AHR	CA2	0.1087932516215887
250942	NR6A1	ZNF367	0.1087915668520076
250943	ODC1	LSAMP	0.1087912299745667
250944	ZNF556	ING1	0.1087811508625813
250945	NR4A1	IGFBP7	0.1087800810215593
250946	MITF	SCML4	0.1087768671571455
250947	HDX	ZNF385D	0.1087703544980905
250948	ETV3	KLHL23	0.108766155998765
250949	BACH2	RAB26	0.1087637477594685
250950	FOSL1	BASP1	0.1087611999462868
250951	EGR3	HSP90B1	0.1087604172749277
250952	GTF2IRD1	MAP1LC3B2	0.1087542736344421
250953	ZNF711	UBC	0.1087508692627469
250954	TCF7L1	MELK	0.1087418830808309
250955	MCTP2	PNO1	0.1087395381196828
250956	AVEN	REL	0.1087317033109008
250957	PROX1	DYSF	0.1087240636354212
250958	EZR	CX3CL1	0.1087239341276078
250959	DTL	CLVS1	0.1087239162749701
250960	BACH2	LOXL2	0.108722789244935
250961	ZNF821	NTRK2	0.1087139967657855
250962	GOT1	HSPA8	0.108707176010736
250963	BATF	SRSF12	0.1087053680440889
250964	IKZF3	MAP3K13	0.1087023136196669
250965	HEY2	ZNF93	0.1087009831297932
250966	ZNF331	ASPM	0.1086985823070494
250967	HDX	PNOC	0.1086956637851506
250968	ZSCAN31	NRCAM	0.1086907400881123
250969	ZNF10	TBC1D32	0.1086880212253798
250970	DDX20	GLIS3	0.1086875368383173
250971	TWIST2	DDX3X	0.1086870166283511
250972	HESX1	TSHZ3	0.1086861150821119
250973	TCF7L1	FNIP2	0.1086837564541259
250974	BCL11A	SNX8	0.1086786539729388
250975	MYLK	ADCY3	0.1086762285278136
250976	HES1	FBXO32	0.108672479210089
250977	BCL11A	HEATR4	0.1086674172523159
250978	RAB7A	TAGAP	0.108663326167478
250979	ZNF490	FN1	0.1086607348407544
250980	EBF1	PLSCR2	0.1086587815950981
250981	KLF12	VEGFA	0.1086558300843972
250982	BCL11B	CFAP61	0.1086538182512341
250983	SOX4	ICAM1	0.108645300118544
250984	ANXA1	SCN4B	0.1086408954684316
250985	EGR3	PRKCE	0.1086386310870079
250986	ZNF331	H2AC12	0.108633274906953
250987	MAFF	SLC37A2	0.1086326283566602
250988	NR2F2	CA1	0.1086299330496473
250989	BATF	MAGIX	0.1086246017482681
250990	ZNF331	MAP1LC3B	0.1086162040553555
250991	RORB	KIF14	0.1086106486129612
250992	POU3F1	CYSTM1	0.1086104207031835
250993	ZNF114	GNG2	0.1086092777973703
250994	BACH2	SOCS6	0.1086073589763618
250995	EBF1	SEMA4A	0.108605122168285
250996	BCL11B	PRAG1	0.1086036848633999
250997	MITF	BHLHE40	0.1086026514550961
250998	TIGD4	HLA-DPB1	0.1086020782935713
250999	NR4A3	KCNQ5	0.1086008925200286
251000	AR	UTP6	0.1085974366714647
251001	NRL	MOB3B	0.1085960017950695
251002	ZNF704	S100A10	0.1085938052126
251003	TFCP2L1	CCDC171	0.1085909899399543
251004	POU3F1	BIRC5	0.1085896471362295
251005	NFE2L3	FAM20A	0.1085895301468153
251006	ZNF556	PER3	0.1085893150046661
251007	NR6A1	PTGES3	0.1085889697987264
251008	ZNF711	YWHAQ	0.1085872151874936
251009	TWIST2	CRIM1	0.1085730879447987
251010	HESX1	PPA1	0.1085726757607976
251011	PBX1	H2AC12	0.1085710861260801
251012	TIGD4	CTNNA3	0.1085696577348504
251013	TP63	COL5A2	0.1085657452068707
251014	HMGA2	SPRY3	0.1085612983148963
251015	IRF4	PTPN14	0.1085577404654059
251016	GZF1	PDE7B	0.1085560541289236
251017	ZNF2	DSCAM	0.1085557296603844
251018	PKNOX2	FBLIM1	0.1085554092246914
251019	HIVEP3	KLF2	0.1085522905755006
251020	SLC18A1	NRCAM	0.1085517312212513
251021	GTPBP1	PAPOLG	0.1085476284555915
251022	ZNF93	CYSTM1	0.1085450095680205
251023	ATF5	ARRDC3	0.1085436593304573
251024	HSF1	SC5D	0.108540803782153
251025	MEIS1	CLEC2L	0.1085372803576817
251026	ZNF93	KCNQ5	0.1085371312328267
251027	RFX2	IRF4	0.1085357666021624
251028	GOT1	HSP90AA1	0.1085325790313869
251029	KLF6	ING1	0.1085221468494423
251030	ODC1	NTM	0.1085205770136405
251031	EGR3	BICC1	0.1085148341380228
251032	DDX20	KCNMA1	0.1085128738795968
251033	HLCS	PLK2	0.1085103237562261
251034	NFE2L3	C5AR1	0.1085101514973363
251035	KLF4	CLSTN2	0.1085060877324373
251036	RAB7A	SPIRE2	0.1085033448630748
251037	MDM2	USP36	0.1085028690880766
251038	FOXO1	EMILIN2	0.1084969705393293
251039	EGR2	KCTD16	0.1084961279307066
251040	RARB	XAF1	0.1084912260565447
251041	TBPL1	TPTE2	0.1084890427225898
251042	ETV3	EXT1	0.1084864496075666
251043	TCF7L1	ATAD3C	0.1084812730928237
251044	MCTP2	NCAPG	0.1084760274919105
251045	FOXO1	CR1	0.1084735527037973
251046	HSF1	UBC	0.1084688040123596
251047	HDX	SLC24A3	0.108465413974914
251048	PBX1	FCAR	0.108462475139407
251049	ZNF556	EMP1	0.1084600578266344
251050	ZNF114	DOCK9	0.1084584759643433
251051	ANXA1	KLHL23	0.1084566595877902
251052	MDM2	NKRF	0.1084535725200345
251053	SLC18A1	CTSV	0.1084529586630013
251054	DTL	LINGO1	0.1084513477752413
251055	VDR	KCNJ2	0.1084498708296301
251056	MXD1	STPG2	0.1084493105964839
251057	HIF3A	FLT1	0.1084477791029658
251058	RFC3	UBE2S	0.1084458357201604
251059	BACH2	TMOD1	0.1084433960532813
251060	ZNF93	CPEB4	0.1084423460400445
251061	EDN1	TEC	0.1084391857084426
251062	PBX1	RHEX	0.1084360062038474
251063	EBF1	P2RY8	0.1084342078281243
251064	MYLK	MAML1	0.1084316564041623
251065	NFE2L3	CALCB	0.1084307874758263
251066	TRMO	FRMD3	0.1084306881430344
251067	HIVEP1	RUVBL2	0.1084272215678902
251068	NFKB1	YWHAQ	0.1084252465106307
251069	TIGD4	FSIP1	0.1084246693811289
251070	KLF12	PRSS12	0.1084152987759097
251071	FOSL1	HBA2	0.1084039731570219
251072	KDM2B	CREM	0.1084009384074766
251073	PRDM1	FOSB	0.1083957682010992
251074	MDM2	WNT5B	0.1083936508202622
251075	MITF	ABHD17B	0.1083905951029392
251076	PBX3	TCP1	0.1083826724135543
251077	KLRG1	NHSL1	0.1083782008091893
251078	VDR	NSUN6	0.108377030532088
251079	IRF4	RTN1	0.1083757310782357
251080	TRIM69	MB21D2	0.1083748177239412
251081	ZNF2	CENPP	0.1083727988278453
251082	BATF	RND3	0.1083709530231472
251083	EBF1	KIFC1	0.1083688345748529
251084	TBPL1	KIAA0825	0.1083643281890484
251085	BCL11A	ZSWIM5	0.1083612123450801
251086	FEZ1	LONRF3	0.1083579710642596
251087	AVEN	ARL4C	0.1083497760750838
251088	SEMA4A	ASPHD1	0.1083462626362938
251089	IRF4	MAN1A1	0.1083456386371769
251090	GTF2IRD1	PTGER4	0.1083406426946962
251091	IRF4	NECAP1	0.1083360687621483
251092	TIGD4	TNFAIP3	0.1083342221402905
251093	EGR2	EXPH5	0.1083223623288793
251094	ZNF711	LARGE1	0.1083204351167547
251095	MAFF	PMEL	0.1083165782718483
251096	BHLHE40	MALRD1	0.1083153838917439
251097	BACH2	FAM117B	0.1083073641224227
251098	NR2F1	CHRM5	0.1083051875621778
251099	ZNF2	IL1RAPL2	0.1083024675303057
251100	EBF1	WLS	0.1083003539832201
251101	SETBP1	RNF122	0.108298545891191
251102	ID1	RSAD2	0.1082960550247196
251103	IRF4	UNC5D	0.1082939025153698
251104	ADARB1	SCN4B	0.1082900613240542
251105	RELB	AANAT	0.1082812352996014
251106	ETV3	MYO1D	0.1082781671704782
251107	TP63	CEP78	0.1082769015070124
251108	KLF12	NFKBIZ	0.1082767610995917
251109	MAFF	CA10	0.1082766949365278
251110	HES1	GLUL	0.1082752903880793
251111	ZSCAN31	KBTBD12	0.1082727488773677
251112	SNAI1	STAT4	0.1082555861522907
251113	SEMA4A	PRKCQ	0.1082550328444002
251114	HIVEP1	TUBA1C	0.1082516098612094
251115	HLCS	SLFN5	0.1082513583748115
251116	EPAS1	JDP2	0.1082474290293871
251117	TCF7L1	ERBB3	0.108246701538191
251118	TFCP2L1	GBP2	0.1082443997756438
251119	ATF5	PAPPA2	0.1082374219624182
251120	AVEN	C4orf47	0.1082344435507153
251121	POLR2A	GRM1	0.1082307655477466
251122	SNAI1	PHACTR2	0.1082297247353274
251123	ZNF114	PRSS12	0.1082249364420263
251124	HDX	HSP90AA1	0.1082230716246727
251125	AR	PPFIA3	0.1082193867592237
251126	EPAS1	TPST1	0.1082187033251855
251127	NFE2L3	FAM174B	0.1082177172297226
251128	RFX2	BANK1	0.1082167153433525
251129	ID1	KIAA0825	0.1082157529108393
251130	ZSCAN31	ROBO1	0.1082126222846045
251131	TP63	COL14A1	0.1082121594951413
251132	HDX	JAML	0.1082065460637347
251133	PHTF1	JUNB	0.1082030270132962
251134	BHLHE40	OST4	0.1082014820492477
251135	GTF2A1	CNTNAP2	0.1081945078198186
251136	VDR	MYOCOS	0.1081939914787556
251137	MYLK	MLF1	0.1081923082247995
251138	ESR1	SOX4	0.1081905133155392
251139	IKZF3	USP9Y	0.1081823155691182
251140	CREB5	MKI67	0.1081822749677415
251141	SLC18A1	SLC10A1	0.1081677842583851
251142	IRF4	ARHGEF3	0.1081543763348198
251143	ZNF81	DUSP10	0.1081514447347004
251144	ETV3	SNTB1	0.1081496193529185
251145	PRDM11	ZNF331	0.1081452061290518
251146	EBF1	MACC1	0.1081439183205621
251147	ODC1	PAM	0.1081438480363109
251148	EGR2	CCDC30	0.1081436595994383
251149	ANXA1	TASL	0.1081430079810273
251150	HMGA2	PLXNC1	0.1081415704499089
251151	SOX5	KLF5	0.1081405575888589
251152	ADARB1	NOX3	0.1081372650851644
251153	HUNK	ZNF711	0.1081301792087266
251154	RORB	ARL4C	0.1081246289272891
251155	EPAS1	DHX34	0.1081235434420214
251156	ZSCAN31	KCNIP1	0.1081198955195421
251157	ZNF93	RAB27A	0.1081160731721283
251158	AVEN	DUSP10	0.1081147226391185
251159	MAFF	TLR3	0.1081131718500356
251160	RARB	GSTCD	0.1081061761143384
251161	KLF5	PKNOX2	0.1081052496275336
251162	TCF7L1	GRID2	0.1081030372326432
251163	KLRG1	PTGES3	0.1081030160959753
251164	GTF2A1	ZFAND2A	0.1080990057960466
251165	ZNF2	CRACD	0.1080892109569993
251166	KLF5	SAMD4A	0.1080890897922597
251167	ZNF2	PCSK4	0.1080880138773523
251168	GLIS3	IER2	0.108083787867155
251169	FOSL1	JUNB	0.1080791946206971
251170	ANXA1	CNGB3	0.1080737475082158
251171	EGR2	H3C1	0.108073491298073
251172	SNAI1	ATF5	0.1080665501855989
251173	BCL11A	PELI2	0.1080644259916034
251174	AVEN	CALD1	0.1080599570636716
251175	JUNB	SPIRE2	0.1080591775354367
251176	AVEN	KANK1	0.1080483035061018
251177	VDR	XAF1	0.10804665888185
251178	RBPJ	RASD1	0.108046159438446
251179	FOSL1	CD83	0.1080415604804129
251180	ANXA1	NSMCE1	0.1080392383857947
251181	HES1	FMN2	0.1080351509937225
251182	HMGA2	LINGO1	0.1080351292044638
251183	DACH1	TREM1	0.108034630351853
251184	ODC1	KIF2C	0.1080323618798886
251185	KLRG1	IER2	0.1080299086890478
251186	EDN1	CYRIA	0.1080274128262579
251187	HIVEP2	IER5	0.1080251532897552
251188	DTL	H3C10	0.1080210683185865
251189	SEMA4A	NFKB1	0.1080200341900269
251190	MDM2	LMNTD1	0.1080089243635324
251191	MYLK	DEPTOR	0.1080088619247625
251192	EGR2	GARNL3	0.1080001989143513
251193	NR2F2	MID1	0.1079954901554768
251194	GLIS3	SDE2	0.1079892689640938
251195	MCTP2	RTN1	0.1079885873522406
251196	TFCP2L1	CBX4	0.1079842103358255
251197	EDN1	H2BC7	0.1079834392790382
251198	PBX1	CYTIP	0.1079832741861726
251199	POLR2A	SESTD1	0.107981832281118
251200	EDN1	GBP5	0.1079803222126589
251201	MAFF	USP45	0.1079780249076571
251202	IRF4	MATN1	0.1079778687243496
251203	HES1	GNA13	0.107976336798604
251204	SNAI1	UBL5	0.1079686040856758
251205	ID1	PADI2	0.1079645343796084
251206	FOXO1	RRM2	0.1079621495452806
251207	VDR	CFAP74	0.107961789923134
251208	AVEN	EPB41L3	0.1079599693689458
251209	ZNF2	RANBP2	0.1079595961414823
251210	HES1	BASP1	0.1079576224047416
251211	ID1	SMC4	0.10795572791658
251212	NR6A1	IRS2	0.1079555326372891
251213	GLIS3	TEX14	0.1079547963421383
251214	ZNF2	RNF175	0.1079509834102995
251215	ZSCAN31	LPL	0.1079502455279616
251216	HEY2	TEC	0.1079492155218101
251217	ZNF2	CENPK	0.1079437832066756
251218	NR3C2	ARL5B	0.1079403944497948
251219	TCF7L1	ALCAM	0.1079377023379173
251220	HMGA2	EMC10	0.1079292152171474
251221	MELK	CD300LB	0.1079284183258118
251222	MYLK	DPYS	0.1079188098846565
251223	SEMA4A	TNC	0.1079096159994637
251224	EDN1	RRP12	0.1079063654695872
251225	HLCS	CYP39A1	0.1078999817219066
251226	VDR	GAS7	0.1078997359755537
251227	ESRRG	PIGC	0.1078929535899102
251228	DTL	H1-0	0.1078918615678372
251229	POU3F1	CD69	0.1078837102594549
251230	TWIST2	UBAC2	0.1078830053884874
251231	AVEN	MED29	0.1078758558067463
251232	RFX2	CITED2	0.1078675055771251
251233	POU3F1	MIPOL1	0.1078662281582983
251234	KLF4	CCDC171	0.1078577637528286
251235	ADARB1	GTPBP1	0.1078548854075294
251236	RELB	KDM2B	0.107852201289455
251237	GMEB1	HERPUD1	0.1078517643675819
251238	KDM2B	IDO2	0.1078476287242685
251239	PHTF1	LFNG	0.10784339832365
251240	ZNF81	MIS12	0.1078421370456529
251241	VDR	MAGI1	0.1078410929269746
251242	KDM2B	GTSE1	0.1078380466593986
251243	VDR	NUDT4	0.1078362541912162
251244	DTL	HS3ST5	0.1078303169090655
251245	EGR3	PLAA	0.1078295603363228
251246	ZNF556	PHTF1	0.1078288921323258
251247	TFCP2L1	HIVEP1	0.1078271407977619
251248	HUNK	CD70	0.1078259602449096
251249	HESX1	JDP2	0.1078240768032069
251250	POU3F1	MPPED2	0.107820657089532
251251	AVEN	NR4A3	0.1078157389796826
251252	ANXA1	H2BC6	0.1078112473712496
251253	AR	H2AZ1	0.107806208454989
251254	RBPJ	QPCTL	0.1077999582907417
251255	FOSL1	SLCO3A1	0.1077994948442398
251256	EGR3	IL7	0.1077990177843188
251257	TBPL1	HIVEP1	0.1077917244451372
251258	AHR	H2AC16	0.1077887914512615
251259	RFC3	FGD6	0.1077815860640824
251260	BCL11A	FDFT1	0.1077804533192173
251261	TCF7L1	H1-4	0.1077802030155289
251262	TBPL1	H2BC11	0.1077785257683729
251263	TRMO	TF	0.107777320510754
251264	TRMO	ANK3	0.1077756531054276
251265	HMGA2	LMCD1	0.107769259525689
251266	KLF4	STK32B	0.1077634258660541
251267	ZNF2	KCNIP1	0.107763384504365
251268	ZNF556	KIF2C	0.1077621631479592
251269	FEZ1	TFRC	0.1077571849109979
251270	SETBP1	MORF4L2	0.1077527670222226
251271	DACH1	LRRIQ3	0.1077492719400047
251272	EGR2	IL2RA	0.1077467829974963
251273	BHLHE40	ERO1B	0.1077449033028609
251274	POU3F1	VCAN	0.1077410716310799
251275	EGR2	LYVE1	0.1077321834736933
251276	CUX2	PDGFB	0.1077292578684607
251277	ZNF556	PGK1	0.1077265868518277
251278	HIF1A	EPAS1	0.1077241437308576
251279	ZNF2	MAN2A1	0.1077156464220696
251280	HSF1	HEXIM1	0.1077110922593506
251281	KCNIP1	IER5	0.1077096520017341
251282	BACH2	TNF	0.1077089446280954
251283	DACH1	EPB41L4A	0.1077068679455392
251284	FOXO1	CLEC4E	0.1077023328148132
251285	KLF5	MICALL1	0.1076918895816801
251286	MYLK	NDRG1	0.1076917612703999
251287	CUX2	LTC4S	0.1076899608636067
251288	TWIST2	CCDC34	0.1076867333904776
251289	MCTP2	SLC45A4	0.1076862454986383
251290	MCTP2	ADGRD1	0.1076844466967153
251291	NFE2L3	FRMD3	0.1076838732889141
251292	STAT4	SEMA3C	0.1076809254745151
251293	NR4A3	C16orf89	0.1076783622466013
251294	ZSCAN31	CCL3L1	0.1076741783941435
251295	BACH2	SOCS3	0.1076735442150843
251296	NR3C2	SQSTM1	0.107672640015253
251297	SLC18A1	ARMH1	0.1076693154393626
251298	MCTP2	MT1E	0.1076632955579858
251299	ZNF385D	ERRFI1	0.1076593800089329
251300	FOSL1	HIVEP1	0.1076564235595791
251301	BCL11A	SYTL3	0.1076537387976779
251302	BCL11B	TPT1	0.1076525519151354
251303	BACH2	SETBP1	0.1076423628495025
251304	BCL11A	PLEKHH2	0.1076377476820439
251305	TFCP2L1	ARL4D	0.1076317165397858
251306	ZNF367	MOXD1	0.1076297117392614
251307	TWIST2	H2BC11	0.1076286861043473
251308	ZNF711	IQCJ-SCHIP1	0.1076279239212758
251309	ETV3	GIPC2	0.10762359536118
251310	SEMA4A	UACA	0.107616170194969
251311	SNAI1	HRK	0.1076152178969166
251312	GTF2IRD1	STARD5	0.1076113150068338
251313	HUNK	CC2D2A	0.1076036220092198
251314	ZNF821	ATP1B3	0.1075993599263643
251315	MELK	SESN1	0.1075935196834825
251316	ETV3	SYN2	0.1075919470736387
251317	EGR2	SPATS2L	0.1075893359356488
251318	GMEB1	SYNJ2	0.107577453540842
251319	EGR2	ZNF804A	0.1075721019208886
251320	ZNF704	NAGK	0.107570636405268
251321	PBX1	PRMT9	0.1075696168355292
251322	MYLK	BCL11A	0.1075666266234588
251323	KDM2B	TUBA1C	0.1075629940843961
251324	SEMA4A	NLGN4Y	0.1075569433341493
251325	HMGA2	PPP1R13B	0.1075535265383759
251326	HLCS	PLSCR2	0.1075522151913161
251327	RELB	SRSF3	0.1075521365128997
251328	BHLHE40	CNTNAP2	0.1075519882673864
251329	HDX	SLC1A2	0.1075451719628556
251330	PPARG	SPIRE2	0.10754484218596
251331	HMGA2	NFE2L3	0.1075425335399416
251332	NFE2L3	LIMK2	0.1075358686499271
251333	ZNF2	RASSF5	0.1075349737712623
251334	MELK	ELAVL4	0.1075328209052801
251335	IRF4	MEI4	0.1075326152471071
251336	ZNF2	TIPARP	0.1075283224057689
251337	HIF3A	ERO1A	0.1075171439748521
251338	EBF1	EFNB2	0.1075157758655467
251339	BACH2	S100A9	0.1075138061454743
251340	TRMO	ITGA4	0.1075112245562753
251341	GMEB1	KLHL13	0.1075096934867866
251342	EDN1	NTRK3	0.1075031101412346
251343	NFKB1	PM20D1	0.1074989004307111
251344	HES1	SERPING1	0.1074965904891609
251345	PROX1	STEAP1B	0.1074881274793986
251346	IKZF3	CTDSPL	0.107484919192542
251347	NR2F2	LRRC74A	0.1074735056271591
251348	AR	ALKBH5	0.1074691574619055
251349	CUX2	OLFML3	0.1074646417921967
251350	ZSCAN31	GAPDH	0.1074609788732968
251351	EGR3	PHACTR2	0.1074597653588961
251352	ZNF93	DOCK3	0.1074597384692623
251353	ESRRG	KIFC1	0.1074404147652194
251354	FOSL2	H1-10	0.1074389197196602
251355	ZNF93	NCEH1	0.1074329700223743
251356	EZH2	MCF2	0.1074304162497008
251357	MITF	CACYBP	0.1074299081082844
251358	NFKB1	GADD45G	0.1074291048040403
251359	ZNF563	VEGFA	0.1074291042219611
251360	EGR2	GRAMD2B	0.1074248612242624
251361	EDN1	GRIK1	0.1074226344804364
251362	NR4A1	EFEMP1	0.1074187985206906
251363	EDN1	SKAP1	0.1074115660241179
251364	ZEB1	ATP6V1E2	0.1074112342973091
251365	TWIST2	FIGNL2	0.1074106362108283
251366	KLF5	NR6A1	0.1074095938068686
251367	HESX1	MLF1	0.1074076306442986
251368	ANXA1	GPAT3	0.1074043827668198
251369	ZSCAN31	S100B	0.1073933997838032
251370	IKZF3	ZNRF3	0.1073871962052426
251371	AHR	WDR87	0.107382361026655
251372	NR3C2	PADI1	0.1073730791805014
251373	MAFF	CCDC134	0.1073708684472238
251374	GMEB1	FGGY	0.1073702284315184
251375	VDR	GNG12	0.1073701434712791
251376	FEZ1	FAM110B	0.1073662814091247
251377	HMGB2	PKNOX2	0.1073640382338456
251378	RARB	FAM117B	0.1073630183274928
251379	IRF4	NCEH1	0.1073615946141757
251380	VDR	PCLAF	0.1073611764315979
251381	ZNF114	PHTF1	0.1073599421109316
251382	ZNF92	TF	0.107352910283548
251383	ID1	SLC29A3	0.1073488256658079
251384	RORA	ADM	0.1073480428167223
251385	EGR3	SLC14A2	0.1073468512951645
251386	ZNF563	ADGRL2	0.1073460042581031
251387	ZNF556	MED29	0.1073426418216763
251388	ZNF114	TXNDC16	0.107340600906726
251389	HIVEP2	LRIF1	0.1073400753443049
251390	ZSCAN31	ST18	0.1073383745512374
251391	EDN1	PPP1R3C	0.1073366708015303
251392	DACH1	ELAVL4	0.1073339665722133
251393	CUX2	SIPA1L1	0.1073338995578453
251394	TP63	NCAM1	0.1073326278486621
251395	KLF4	TENM3	0.1073187309594046
251396	ZNF2	TSPAN16	0.107316853449246
251397	RORA	B3GNT5	0.1073166863628225
251398	EGR3	H2AZ1	0.1073118916964199
251399	ZNF2	MYLIP	0.1073102765846617
251400	NR2F1	HJV	0.1073082477543472
251401	BCL11A	ABCA3	0.1073058237626697
251402	HEY2	DUSP1	0.1073014233914508
251403	FOSL2	FGGY	0.1073014074119125
251404	TRIM69	USP36	0.1072995112243323
251405	MEIS1	MERTK	0.1072991411098011
251406	AHR	CBX4	0.1072967418534917
251407	RORB	PRSS12	0.1072943049667535
251408	PKNOX2	NFKBIB	0.1072938788911218
251409	EGR2	NGEF	0.1072937486235877
251410	KLF5	XYLT1	0.107289111821632
251411	SNAI1	SDK1	0.1072819390446152
251412	IRF4	CALD1	0.1072734848561622
251413	POLR2A	PCDH17	0.107263023542798
251414	KLF5	PNO1	0.1072625558726625
251415	HIF3A	HERC5	0.1072613534406684
251416	SLC18A1	DOK6	0.1072560765047828
251417	HES1	FOSB	0.1072499585138794
251418	TBPL1	SERPINH1	0.1072482474553958
251419	ZNF81	CTH	0.1072478566128145
251420	HSF1	CACYBP	0.1072465440255699
251421	HSF1	ODC1	0.1072350781895258
251422	NFE2L3	MAP2K6	0.1072292181066022
251423	SETBP1	OTUD1	0.1072224293212836
251424	IRF4	UBB	0.1072178729560695
251425	TFCP2L1	SRSF7	0.1072159156567412
251426	ARID5B	CLEC10A	0.107215080048511
251427	IRF4	MYOCOS	0.1072149308931432
251428	NR4A3	STARD13	0.1072083521286959
251429	ADARB1	NCAPG	0.1072063635189393
251430	HLCS	ECD	0.1072051956547157
251431	TRMO	HIPK4	0.1071996945594059
251432	MAFF	KHDRBS3	0.107196136826034
251433	GOT1	THRB	0.1071956715141049
251434	HMGB2	NR4A1	0.1071936673517164
251435	EGR1	ADGRL2	0.1071916356356114
251436	GOT1	MITF	0.10718713880402
251437	EBF1	FBXL13	0.1071869841063439
251438	FOSL1	GLUL	0.1071805643287076
251439	TRPS1	ING1	0.1071790567846314
251440	ZNF2	GALM	0.1071710397932958
251441	CUX2	CEACAM21	0.1071692860869926
251442	DACH1	TCTN3	0.1071658122012309
251443	BATF	RGS2	0.1071550110525016
251444	BCL11A	PLEKHG2	0.1071514628428001
251445	ZNF2	TNFAIP3	0.1071508117266535
251446	ZNF92	JUNB	0.1071479078227353
251447	ZNF92	ESYT2	0.1071292480992629
251448	NR2F1	AHR	0.1071228780578305
251449	DDX20	UBL5	0.1071218814361272
251450	NR6A1	ZFP36	0.107121877474415
251451	GMEB1	SLC16A10	0.1071206172936739
251452	IRF4	RAB42	0.1071170312828913
251453	AHR	HSPA2	0.1071157405132717
251454	MXI1	SRSF3	0.1071146643526139
251455	EGR3	SUCO	0.1071136576510037
251456	RORA	WNT5B	0.1071064988070683
251457	DDX20	OPRM1	0.1071012664782395
251458	JDP2	ATF3	0.1070951117069527
251459	HDX	DIAPH3	0.1070936924546822
251460	SEMA4A	MED12L	0.1070911679342637
251461	SETBP1	ODC1	0.1070877454098575
251462	HES1	H2AZ1	0.1070864382264973
251463	GTF2IRD1	H1-10	0.1070765010937114
251464	SOX5	UGDH	0.1070730261606789
251465	MYLK	AREG	0.1070664759817677
251466	DTL	ALCAM	0.1070648641283521
251467	BCL11A	FAM110B	0.107063092006551
251468	TFCP2L1	MTTP	0.1070620270104436
251469	BACH2	DPYD	0.1070619417498134
251470	BACH2	WTAP	0.1070610692951497
251471	HIF3A	HLA-DQA2	0.107060772086198
251472	NFE2L3	NEDD9	0.1070602030375136
251473	IRF4	SIPA1L1	0.1070576071953393
251474	RFC3	PLAUR	0.1070564525904868
251475	ID1	CACNB2	0.1070555330045758
251476	ZNF2	VNN1	0.1070514788928855
251477	CUX2	NFKBIB	0.1070413715428072
251478	RELB	DDX3X	0.1070408243259908
251479	ZNF821	HJV	0.1070382541659561
251480	EZH2	COL5A3	0.1070360937295913
251481	DDX20	INTS6	0.1070358794572737
251482	HIVEP1	H2BC4	0.1070357763881657
251483	NFKB1	IER2	0.1070332495753339
251484	MEIS1	H1-2	0.1070314786841881
251485	ZNF367	IER2	0.1070209031711173
251486	BACH2	RNF144B	0.1070176481338696
251487	BATF	SLC16A10	0.1070169949054399
251488	ZNF93	RGS16	0.1070142203613497
251489	RORB	PTPN14	0.1069921090381418
251490	TIGD4	MALT1	0.1069784195222561
251491	GOT1	IL7	0.1069753308849079
251492	SLC18A1	YBX1	0.1069753011944149
251493	MYLK	IL3RA	0.1069728280539314
251494	ZNF2	SYNDIG1	0.1069724061760719
251495	JDP2	HMCES	0.1069680373709584
251496	ETV3	PRKCE	0.1069666032745159
251497	PBX3	CSF1	0.1069636110980164
251498	DDX20	APOE	0.10696233637283
251499	RARB	CLEC5A	0.1069620531051063
251500	ESRRG	NAGK	0.1069571118227605
251501	VDR	RIPK1	0.1069546814610643
251502	AVEN	H2AC11	0.1069465923447525
251503	KLF4	ISM1	0.1069370623404063
251504	VDR	MT3	0.1069317318900401
251505	SLC18A1	HSF1	0.1069312640281924
251506	GMEB1	CRADD	0.1069265751924817
251507	PKNOX2	TNFAIP8L3	0.1069242324172662
251508	GOT1	TRIM5	0.1069239162642647
251509	FOSL2	SC5D	0.1069159981082411
251510	ODC1	CPM	0.1069084856349756
251511	KLRG1	TWSG1	0.1069076058788306
251512	RARB	AURKA	0.1068973211080269
251513	RFC3	SERTAD2	0.1068936385924526
251514	ZNF92	MLF1	0.1068918554330346
251515	BATF	PLAT	0.1068910195479112
251516	NFE2L3	JDP2	0.1068844981629127
251517	ETV3	HSP90AA1	0.106883961101661
251518	NR1H2	CLSTN2	0.1068800100998249
251519	ANXA1	PTGR1	0.1068765146066001
251520	HIF1A	QPCTL	0.1068709542733184
251521	NFE2L3	CENPF	0.1068692550629651
251522	BCL11A	HBEGF	0.1068634884138889
251523	VDR	SCYL2	0.1068607999869517
251524	MYLK	PGM1	0.1068605857458399
251525	PBX1	PLAA	0.1068587071279836
251526	ATF5	TAGAP	0.1068487355077398
251527	MCTP2	ISG15	0.106847738156364
251528	ZSCAN31	TRAF3IP1	0.1068451526761013
251529	TRIM69	MOB3B	0.1068413824408645
251530	CUX2	PBX3	0.1068383493215172
251531	POU3F1	DOK2	0.1068369336680562
251532	BCL6	SLFN14	0.1068353822828861
251533	AHR	TSC22D3	0.1068328818460193
251534	FOXO1	TFRC	0.106831623953459
251535	GTF2IRD1	MCTP2	0.1068292096453623
251536	MELK	AHNAK	0.1068273893331783
251537	ZNF385D	CCL4	0.1068208728492711
251538	NR2F2	THAP9	0.1068202106467211
251539	DDX20	TPT1	0.1068123821826128
251540	KLF2	MBD3L1	0.1068092330537079
251541	EGR1	LINGO1	0.1068055378190887
251542	MEIS1	ACKR3	0.1067999160927719
251543	AHR	H2AC8	0.106798747906143
251544	ETV3	MCF2	0.1067980764049221
251545	BCL11B	MX2	0.1067980672862139
251546	HSPA1L	CENPP	0.1067968814080745
251547	TWIST2	TMEM163	0.1067903227425516
251548	SOX5	PLAA	0.1067808512866946
251549	ZSCAN31	STS	0.1067761888846076
251550	TRPS1	HES1	0.1067757883047114
251551	AHR	H4C8	0.1067730215105882
251552	HLCS	CDKN2B	0.1067671570399242
251553	AVEN	P2RY8	0.1067632202044061
251554	GLIS3	TREM1	0.10676134221891
251555	HIF3A	PPA1	0.1067607472851319
251556	HSF1	ZNF704	0.1067535273348764
251557	AHR	RASSF5	0.1067524869423226
251558	AHR	PTPRM	0.1067520640941026
251559	MXI1	TWSG1	0.1067482599631245
251560	NR1H2	GABRG1	0.1067469750753238
251561	PHTF1	SELENOP	0.1067469337935247
251562	TIGD4	DIAPH3	0.1067462935778045
251563	RORB	PADI2	0.1067461260619357
251564	AR	MCF2L2	0.1067456085866418
251565	ESRRG	TNFRSF10D	0.1067438258639643
251566	SEMA4A	H1-0	0.1067397708475027
251567	MAFF	GNG12	0.1067370898806986
251568	DTL	SLC16A6	0.1067342587557986
251569	ZNF367	APBA2	0.1067291384091557
251570	TIGD4	ST18	0.1067283594615626
251571	CREB5	MED29	0.1067216616918413
251572	NR2F1	NSMCE1	0.1067190758609757
251573	TWIST2	MAPK10	0.1067119688606063
251574	VDR	JDP2	0.1067098254656098
251575	PHTF1	MIPOL1	0.1067054389553619
251576	NR2F1	SLC40A1	0.1067029284948285
251577	EPAS1	PRKCQ	0.1066963579030096
251578	PBX3	KLHL15	0.1066838755974279
251579	TBPL1	MYOCOS	0.1066827957971908
251580	NR6A1	CENPK	0.1066824110216834
251581	ZNF2	ANKRD55	0.1066782747673657
251582	NRL	HSPB1	0.1066773991402135
251583	EGR2	FGGY	0.1066758319131491
251584	ZNF385D	ACAT2	0.1066750507676506
251585	NRL	MEI4	0.1066748842216753
251586	ZNF2	FANCC	0.1066685917261901
251587	ZNF92	SPRY3	0.1066651619340413
251588	GOT1	BLM	0.1066649078700822
251589	ZNF93	SETBP1	0.1066626402289097
251590	ZEB1	SIAH2	0.1066578277470006
251591	MAFF	ERBB3	0.1066562249397999
251592	HSF1	MCMDC2	0.1066547887831058
251593	MXI1	OSM	0.1066532499963963
251594	RFC3	FAR2	0.1066483611745162
251595	HES1	AGBL4	0.1066361991861724
251596	EDN1	ECD	0.1066322161253102
251597	IKZF3	PRKG1	0.1066290669674194
251598	ESRRG	OASL	0.1066262942749012
251599	EGR3	LITAF	0.1066250512223265
251600	EGR2	CLEC9A	0.1066228698156836
251601	TWIST2	MYO18B	0.1066202695328679
251602	KLRG1	MYOCOS	0.1066202484906897
251603	GLIS3	CHRM5	0.10662018820062
251604	MEIS1	RAB11A	0.1066146387054575
251605	KLF5	CLEC10A	0.1066123901562904
251606	ZNF367	NR4A3	0.1066118201575168
251607	ANXA1	BRIP1	0.1066085802801092
251608	BACH2	SNAI1	0.106606813362215
251609	SNAI1	STEAP1B	0.1066066966171037
251610	EDN1	DOK2	0.106600698571519
251611	ETV3	TRIM54	0.1065999997892744
251612	HSPA5	SMPDL3B	0.1065958046900307
251613	NR4A3	TSPAN5	0.1065938792735342
251614	TRMO	RANBP17	0.106593592922168
251615	FOXO1	JUNB	0.1065906739965773
251616	PBX3	NFIL3	0.106590168119093
251617	HESX1	KCNQ5	0.1065846845023909
251618	NR2F1	COL14A1	0.1065844910614183
251619	HUNK	SLFN5	0.1065828833018297
251620	EGR3	MAGI3	0.1065801265346727
251621	ZNF385D	USP38	0.1065793456628049
251622	HIF3A	TARS3	0.1065783056537095
251623	ZNF2	CCDC88C	0.1065740081264094
251624	TCF7L1	SDR42E2	0.1065733078557534
251625	ZNF704	JUND	0.1065608834793465
251626	ZNF93	AVEN	0.1065575639104715
251627	NFE2L3	AHCY	0.1065472267737238
251628	HLCS	DOK2	0.1065379112796034
251629	HIVEP1	ERCC1	0.1065360449500574
251630	ZNF711	HLA-DQB1	0.1065357715586473
251631	CUX2	DEPTOR	0.1065299159173401
251632	MDM2	SLC7A5	0.1065277939581777
251633	STAT4	PTPN14	0.1065242956842865
251634	EBF1	AREG	0.1065227482498261
251635	MAFF	ANKRD6	0.1065207405869368
251636	MELK	CSRNP2	0.1065177652642224
251637	ZNF92	ZNF331	0.1065089316162787
251638	HLCS	CCL3	0.1064981251375841
251639	DDX20	SENP8	0.1064962534177172
251640	AHR	ILDR1	0.1064957363534893
251641	SLC18A1	FAR2	0.1064953817489636
251642	TRIM69	NR4A1	0.1064939819191761
251643	AHR	TMSB10	0.1064919390461918
251644	MEIS1	GCH1	0.1064915730258346
251645	KLF5	PIK3C2B	0.1064887335505086
251646	RARB	USP38	0.1064862469586521
251647	SEMA4A	RIMS1	0.1064807212461464
251648	EBF1	PLAA	0.1064772585681743
251649	HUNK	RHOH	0.10647465997747
251650	MDM2	TFRC	0.1064741670911449
251651	ZNF704	SNAI1	0.1064726235714548
251652	HIVEP1	PMEL	0.1064715226783677
251653	DTL	STXBP6	0.1064689439102792
251654	STAT4	CLEC9A	0.1064633760931432
251655	EGR3	FEM1C	0.1064617123541404
251656	ID1	RBKS	0.1064597531029057
251657	KLF12	RANBP2	0.1064559526255136
251658	EGR2	MAP3K8	0.1064531569549745
251659	ODC1	GFAP	0.1064528081945383
251660	RARB	TMEM184C	0.1064525088963606
251661	PPARG	DNAJA1	0.1064513488299056
251662	ANXA1	CCNB3	0.1064504075740158
251663	EGR2	PACRG	0.1064463873424994
251664	PHTF1	IL1A	0.1064410098782785
251665	EGR3	DLGAP5	0.1064387668420054
251666	BACH2	HMCES	0.1064338659473912
251667	DDX20	JUN	0.1064275813127025
251668	VDR	PLCL1	0.1064261550490037
251669	ZNF704	CGNL1	0.1064224413802089
251670	ZNF93	FAM20A	0.1064198507421085
251671	EDN1	EPB41L5	0.1064111194795698
251672	SOX5	WDR12	0.1064092541729696
251673	SOX5	FADS3	0.1064062208334138
251674	TWIST2	AHCY	0.1064061565578757
251675	STAT4	KLF12	0.1064018277783918
251676	BHLHE40	NR3C2	0.1063995202073232
251677	ZNF81	NDRG1	0.1063968973111429
251678	ZNF711	FCHO2	0.1063964425355252
251679	NR2F2	SORCS1	0.1063947663442431
251680	EGR2	FBXO33	0.1063901080082052
251681	TCF7L1	AAMDC	0.1063880052997828
251682	BCL11A	HMMR	0.1063876518537347
251683	TBPL1	CPNE4	0.1063832258790036
251684	ANXA1	ASPHD1	0.1063800258163849
251685	AHR	BFSP2	0.106378846741924
251686	ZNF81	HSPH1	0.1063778706003133
251687	BACH2	H3C6	0.1063767100725339
251688	EGR2	RHEX	0.1063730411517366
251689	HIVEP2	SQSTM1	0.1063724990424545
251690	EBF1	SUSD1	0.1063714965258611
251691	ZNF821	DRAM1	0.1063696252286379
251692	PHTF1	GADD45G	0.1063682286946646
251693	ETV3	KLF2	0.1063646773578794
251694	RFC3	UST	0.1063531166624444
251695	BCL11B	COLGALT2	0.1063519672383411
251696	PKNOX2	STEAP1B	0.1063448078465592
251697	TRIM69	FOSB	0.1063444505847439
251698	DTL	LRRC9	0.1063398152505416
251699	ZNF2	CTNNA3	0.1063382184320518
251700	NR2F2	NEXMIF	0.1063319274453828
251701	SLC18A1	HOPX	0.1063286948536251
251702	EGR2	S100A4	0.1063267875127544
251703	TP63	TANC1	0.1063217559071253
251704	TWIST2	DDX50	0.1063185777542863
251705	MDM2	ZNF10	0.1063153458842627
251706	MELK	PPP1R3B	0.1063147889232985
251707	MYLK	AVEN	0.1063108630108985
251708	NR2F2	ATP6V1G2	0.1063084401773417
251709	KLF5	IGF1	0.1063081483647356
251710	SETBP1	PRRT1	0.1062964969455143
251711	RORB	TWSG1	0.1062907719494535
251712	BCL11B	PPM1L	0.1062904558247984
251713	NRL	HS3ST5	0.1062904279933985
251714	GOT1	BTBD9	0.1062830098988246
251715	TIGD4	EIF2AK3	0.1062770718276083
251716	TWIST2	MUSK	0.1062759546995466
251717	MCTP2	MAD2L1BP	0.1062755389318555
251718	FOSL2	CCDC30	0.1062742282341273
251719	ID1	MEIS1	0.1062738355335445
251720	IRF4	TMPRSS4	0.106272021544104
251721	RELB	GPRC5A	0.1062684801025894
251722	KLF5	TSC22D3	0.1062622849774397
251723	TRIM69	IL15	0.1062618304257536
251724	PHTF1	NFKBID	0.1062576025773529
251725	AHR	CDH13	0.1062510280675539
251726	ZEB1	NIPAL1	0.1062493352092132
251727	SLC18A1	AAMDC	0.1062425477677939
251728	KLF12	BHLHE40	0.1062416554337985
251729	RELB	SYNE1	0.1062389793252676
251730	GTF2IRD1	MAGED1	0.1062310010000417
251731	MXI1	HSPB1	0.1062194310713549
251732	HSF1	MAP1LC3B	0.1062156935647507
251733	TIGD4	SYNE1	0.1062114376888447
251734	FOSL1	HLA-DQA2	0.1062006915277886
251735	HES1	TMTC2	0.1061908599266809
251736	GOT1	ADAMTS2	0.1061881390059908
251737	ANXA1	GNGT1	0.1061876722580565
251738	HUNK	CPA6	0.1061868293904211
251739	HLCS	ARL4C	0.1061848610000932
251740	GOT1	MERTK	0.1061644717427218
251741	SEMA4A	COMMD6	0.1061641891917855
251742	ZNF385D	MALT1	0.1061497331351581
251743	HLCS	ALKBH5	0.1061495459988112
251744	MAFF	ELOVL4	0.106148056190796
251745	RORA	KIFC1	0.1061454867195361
251746	ZNF92	FOSB	0.1061399698258104
251747	AVEN	CFAP20	0.1061361408781262
251748	ZNF704	PFKFB3	0.1061330820034286
251749	HMGA2	ITK	0.1061328631787483
251750	FOXO1	CIBAR2	0.1061315819521332
251751	TIGD4	CCDC181	0.1061297166625526
251752	IKZF3	RHBDL3	0.1061201618212835
251753	MXI1	UBE2S	0.1061125422357107
251754	ZNF556	PLEKHA5	0.1061079814648717
251755	AVEN	SFR1	0.1061045318117836
251756	AR	ADAMTS17	0.1061027289219779
251757	RAB7A	NFIL3	0.1060971511233599
251758	KCNIP1	TOB1	0.1060934775327569
251759	MYLK	UPK2	0.10608445713191
251760	NR2F1	ANTXR1	0.1060842978782846
251761	MAFF	CCDC47	0.1060779135034382
251762	EGR2	GRIP1	0.1060775936154687
251763	ZNF2	ROBO1	0.1060753259138409
251764	FOSL2	TMSB10	0.1060709238718484
251765	GOT1	ELL2	0.1060694271089371
251766	RORA	SPIRE2	0.1060545712863302
251767	IRF4	BCL6	0.1060482187900426
251768	STAT4	FBXO45	0.1060462630436946
251769	MAFF	SETBP1	0.1060420325719234
251770	HMGA2	GBP2	0.1060419642746432
251771	ZNF385D	APCDD1	0.1060398191702255
251772	TCF7L1	CCDC168	0.1060364035348261
251773	DDX20	H4C2	0.1060345086375249
251774	ZNF93	CLEC2B	0.1060327894382742
251775	TRIM69	KLHL13	0.1060155538728926
251776	EGR2	SNX10	0.1060144844368788
251777	HDX	PARD3	0.1060099829862277
251778	ZNF93	EXT1	0.1060071442920515
251779	ZNF556	CCDC34	0.1060046850935494
251780	ZNF2	MCTP1	0.1059970330866111
251781	PBX3	DNAJB4	0.10599560810197
251782	HIVEP1	NR1H2	0.1059951469239477
251783	ZNF563	TRPS1	0.1059949006777584
251784	ETV3	CCDC30	0.1059941310938809
251785	SEMA4A	CD55	0.1059929639818044
251786	EPAS1	GABARAPL1	0.1059929149424393
251787	PROX1	ST6GALNAC3	0.1059845543830044
251788	RFX2	FGGY	0.1059810231013481
251789	ATF5	MYO1E	0.1059802404901747
251790	ZSCAN31	NPLOC4	0.1059738996730528
251791	HUNK	BASP1	0.1059707762399235
251792	AR	ARRDC4	0.1059692156445188
251793	EGR2	MX1	0.1059657909022553
251794	KLF5	PID1	0.1059633823172745
251795	RORB	MCM10	0.105960214692329
251796	ZNF92	AK5	0.1059591187736978
251797	TCF7L1	HSPB8	0.1059525547386023
251798	GLIS3	GTSE1	0.1059505620587938
251799	MITF	TENT5B	0.1059500049417233
251800	RBPJ	SNAI1	0.1059496565488509
251801	ADARB1	SLC10A1	0.1059417116395784
251802	KDM2B	NR4A3	0.1059398850953937
251803	GZF1	OLFM2	0.1059365130331991
251804	MYLK	CAGE1	0.1059193082362704
251805	ZNF2	LIMS1	0.1059141572250898
251806	POU3F1	ARHGAP18	0.1059068448321698
251807	GTPBP1	FANCC	0.1059040463825226
251808	AHR	NTRK2	0.1059007252675186
251809	RELB	CKS2	0.1058886760843384
251810	RELB	EIF4A3	0.1058826601783243
251811	MYLK	POU3F1	0.1058805442891595
251812	EGR2	USP53	0.10587601310824
251813	HSF1	LGMN	0.1058728319144227
251814	GTF2IRD1	DSEL	0.1058660584951242
251815	HDX	PLAUR	0.1058652237778055
251816	HUNK	CCNG2	0.1058584248145923
251817	BCL11A	TSPAN5	0.1058543253118521
251818	BCL11A	H3C1	0.1058542423652034
251819	TRIM69	MDFIC	0.1058522014601968
251820	HEY2	NKAPL	0.1058494994228549
251821	STAT4	FBXO33	0.1058432140386851
251822	ARID5B	NR4A2	0.1058420925327199
251823	HSPA1L	ABCB1	0.1058391222651845
251824	HIVEP1	SPTY2D1	0.1058390977254886
251825	ZNF367	SAMD4A	0.1058339351387236
251826	EPAS1	H2AC12	0.1058287197128616
251827	GTPBP1	ALCAM	0.1058280246204581
251828	TIGD4	EGR3	0.1058268293910902
251829	ZNF711	BRIP1	0.1058255535080571
251830	IRF4	SIGLEC1	0.1058131185736746
251831	NR2F1	STKLD1	0.1058033135792956
251832	IKZF3	EXPH5	0.1058010532251147
251833	SOX5	IL6	0.1057964595063804
251834	STAT4	ENC1	0.1057952885063829
251835	PBX1	TGFBI	0.1057917808054669
251836	ZNF556	NAALADL2	0.1057872131154573
251837	MAFF	ANKUB1	0.1057840895474397
251838	IRF4	TASL	0.1057825971840435
251839	ARID5B	ZNF10	0.105777179008872
251840	ZNF93	DPP10	0.1057731494822487
251841	HUNK	PPARG	0.1057726172404589
251842	PBX3	AXDND1	0.1057703250759278
251843	HEY2	PTPN1	0.1057684640917979
251844	HIVEP1	NRIP3	0.1057676484824869
251845	ZSCAN31	RANBP2	0.1057663912629648
251846	KLF12	DBF4	0.1057627536366791
251847	CUX2	CLASRP	0.1057564400736104
251848	BHLHE40	GSG1	0.1057506225108649
251849	MAFF	ASTN2	0.1057468159572822
251850	RARB	ERBB3	0.1057456974051415
251851	KLF12	MORF4L2	0.1057428916302217
251852	SLC18A1	SUCO	0.1057368849706232
251853	HSF1	TPRG1	0.1057340649236486
251854	CUX2	SYCE2	0.1057330913401156
251855	GMEB1	STX11	0.1057221016147177
251856	KLF4	P3H2	0.1057211322257934
251857	EGR3	VPS18	0.1057197000973891
251858	FOSL2	TNFRSF10B	0.1057049525085683
251859	EGR2	P2RY8	0.1057048719635174
251860	DTL	AXDND1	0.1057023109469328
251861	HSPA1L	FRMPD3	0.1056977650121065
251862	EGR3	ATP6V1G2	0.1056751942230446
251863	BATF	CHODL	0.1056735363877482
251864	RORB	H2BC4	0.1056727786639515
251865	VDR	UNC13C	0.1056691019337273
251866	ZNF711	ABCA6	0.1056676594981227
251867	EZH2	CCL4L2	0.1056647985810585
251868	KLF5	VWC2	0.1056601168270495
251869	THRB	CKS2	0.105658029649438
251870	TBPL1	ZNF81	0.1056574201196867
251871	TFCP2L1	CPNE8	0.105651186451976
251872	EBF1	GRAMD2B	0.105641549649226
251873	AR	AMZ1	0.1056352537493255
251874	MYLK	MDM2	0.1056337635249894
251875	VDR	NHS	0.105629610567496
251876	MEIS1	DHDH	0.1056288152684254
251877	ZNF367	LILRB5	0.1056231298973963
251878	RFX2	MAFF	0.1056202559811076
251879	CUX2	RUVBL2	0.1056200159487317
251880	GTF2IRD1	IRAK2	0.1056175196512335
251881	PPARG	UBE2S	0.1056162958758726
251882	KLRG1	GBE1	0.1056150586604942
251883	BCL11A	CEP78	0.1055984342878325
251884	PHTF1	HERPUD1	0.1055974572779694
251885	AR	TNIK	0.1055967688386587
251886	AR	FN1	0.1055940864095836
251887	PPARG	CGAS	0.1055926560080955
251888	BCL11B	HSPA2	0.105578013134038
251889	TBPL1	MACC1	0.1055746690633545
251890	MITF	OSTN	0.1055733981327191
251891	RFC3	CCT4	0.1055728680508921
251892	EPAS1	MCM10	0.1055680014765966
251893	RFC3	HSP90B1	0.1055650801725032
251894	PBX3	RHEX	0.1055628009761089
251895	ZNF385D	MAP1LC3B	0.1055610530838101
251896	ATF5	RIPK1	0.1055551627789262
251897	ZNF2	C11orf65	0.1055543550219637
251898	MELK	TWSG1	0.1055514474513737
251899	MEIS1	TMEM140	0.1055419850241857
251900	BCL11A	HESX1	0.1055366181692067
251901	GTF2IRD1	NARF	0.1055302963155749
251902	TFCP2L1	RAB7B	0.1055276742622337
251903	STAT4	IL1RAP	0.1055270158127685
251904	ZSCAN31	TSHZ3	0.1055239301241419
251905	PBX3	STX11	0.1055236578703414
251906	ZNF385D	MCMDC2	0.1055223315550748
251907	SEMA4A	STEAP1B	0.1055158370601552
251908	NFKB1	BIRC5	0.1055148555969537
251909	CREB5	ABCA12	0.1055136280732979
251910	HSF1	LRRC23	0.1055129081441887
251911	ID1	P2RY12	0.1055078406573994
251912	ZNF367	DDIT4	0.1055071938641758
251913	ESRRG	CHORDC1	0.1055060312902715
251914	NR4A3	RGS6	0.1055026268904188
251915	HIF3A	GUCY1A1	0.1055019360287029
251916	TWIST2	DDX3Y	0.105493266003176
251917	MEIS1	MKI67	0.1054881694204852
251918	ZNF114	MED7	0.1054880084584269
251919	KLRG1	TYMS	0.105486734828561
251920	AHR	DCN	0.105484862861641
251921	TRIM69	CAV3	0.1054819283129276
251922	MAFF	STIL	0.105478353617538
251923	NRL	ELL2	0.1054767124227
251924	KLRG1	TRHDE	0.1054734315927023
251925	TFCP2L1	CENPP	0.1054722126782304
251926	GMEB1	RANBP2	0.1054714296275061
251927	RFX2	SESTD1	0.1054632650807172
251928	MAFF	DTL	0.1054490769481393
251929	RFC3	NARF	0.1054470166020949
251930	GTPBP1	OPALIN	0.1054440005745993
251931	BATF	PIPOX	0.1054414784471118
251932	MCTP2	H4C1	0.1054397394575948
251933	IRF4	DOK5	0.1054382633932084
251934	HLCS	NFE2L3	0.1054317731555455
251935	GOT1	PKNOX2	0.1054266590597417
251936	TBPL1	CD48	0.1054212345051359
251937	HIVEP1	TIPARP	0.1054194402822488
251938	HEY2	RORB	0.1054170001723042
251939	HLCS	HOMER1	0.1054165762902511
251940	HEY2	ADAMTS12	0.1054155986781348
251941	VDR	EIF1AY	0.1054116482269548
251942	TRMO	PTPRG	0.1054112717299527
251943	PROX1	KIF14	0.1054109791263057
251944	FOSL1	PPM1L	0.1054108373955671
251945	EGR3	DNAJC27	0.1054044167464831
251946	ZNF490	KLF2	0.1053961665973036
251947	ESRRG	SLC39A8	0.1053883732746137
251948	HEY2	FPR3	0.1053866447784959
251949	ESRRG	FAM229B	0.10538250827262
251950	BHLHE40	PZP	0.1053811893137264
251951	HESX1	CNNM1	0.1053772224333844
251952	MYLK	KIAA1671	0.1053771686511198
251953	ZNF2	DPYD	0.105375279444974
251954	HSPA1L	TOX	0.1053740436807829
251955	HMGA2	ZSCAN31	0.105373889658844
251956	KDM2B	CCDC83	0.105373300207943
251957	IKZF3	AXDND1	0.1053716515802969
251958	HMGA2	LRRIQ3	0.1053701469834135
251959	TIGD4	SEMA4A	0.1053666366536127
251960	ZNF821	RNF144B	0.1053588690370909
251961	NFE2L3	CCL3L1	0.1053542706715401
251962	ZNF711	CRYBA1	0.1053538333784932
251963	RFC3	ID2	0.1053522868923635
251964	NR2F2	TOX2	0.105350244092294
251965	RFC3	SNAPC1	0.1053449027598632
251966	ATF5	CACYBP	0.1053403098917569
251967	FOSL1	KIAA0825	0.1053334368437559
251968	ZNF556	FAM83D	0.1053320499755725
251969	ID1	MAML1	0.1053307769424998
251970	FOSL1	SULF1	0.1053250218594906
251971	ODC1	DNM3	0.1053231675328035
251972	HMGA2	CLEC2L	0.1053218580086914
251973	MAFF	PKIB	0.1053144601417352
251974	HUNK	MS4A4E	0.105313755126302
251975	ANXA1	SCLT1	0.1053111634187573
251976	SEMA4A	OR2B11	0.1053073300149123
251977	SEMA4A	USP53	0.1053028114955205
251978	CUX2	PELI1	0.1053025016894787
251979	HSF1	MAN2A1	0.1053013373649073
251980	CUX2	HSPA1L	0.1052975656857263
251981	HDX	ERN1	0.1052963542700183
251982	SEMA4A	EMILIN2	0.1052955877303304
251983	MAFF	DNAJC9	0.1052948661648179
251984	MELK	GTPBP1	0.1052874851723466
251985	GTF2IRD1	TUBA1C	0.1052826472584314
251986	CUX2	ERRFI1	0.105282274961327
251987	PPARG	FBLIM1	0.1052807784201396
251988	PROX1	OSM	0.1052746281229283
251989	ZNF2	RHBDL3	0.1052717089395605
251990	CUX2	ARL4A	0.1052652596120373
251991	GZF1	RND3	0.105249368620583
251992	RELB	PLK2	0.1052441724628593
251993	KLF4	PLPP1	0.1052428365587225
251994	IRF4	GMCL1	0.1052417451161769
251995	NFE2L3	OSM	0.1052415698077532
251996	ATF5	SLC12A1	0.1052408908182351
251997	ZNF556	SERPING1	0.1052383133078108
251998	ARID5B	ATAD2	0.1052354824310839
251999	MCTP2	FANCC	0.105233588292088
252000	FOSL2	BTBD9	0.1052327257830249
252001	GTPBP1	KCNQ5	0.1052292220541588
252002	DACH1	DNAJB4	0.1052279490438276
252003	ZSCAN31	KDM2B	0.1052263047025561
252004	EGR2	PRSS12	0.1052199277722131
252005	ZNF704	H2AC12	0.1052176879002004
252006	MAFF	SLC9B1	0.1052119941108296
252007	GMEB1	RORA	0.1052114652652109
252008	IKZF3	IL2RA	0.1051990961081092
252009	NRL	MITF	0.1051934323892549
252010	TBPL1	ZC3HAV1	0.1051920015161933
252011	DTL	MCC	0.1051904961199901
252012	FOSL1	ASTN2	0.1051840882010557
252013	TCF7L1	HSP90AA1	0.1051810375852126
252014	FOSL1	DDIT4	0.1051794382478673
252015	HEY2	H4C8	0.1051792449365238
252016	BCL11A	CLEC9A	0.1051784086465843
252017	HEY2	GEM	0.1051765574735564
252018	VDR	DRAM1	0.1051666063087603
252019	IRF4	CLN6	0.1051660460146934
252020	HSF1	LRIF1	0.1051519259525097
252021	HESX1	GNLY	0.1051494748145937
252022	EGR3	EIF1AX	0.1051493188142955
252023	TIGD4	B3GALNT2	0.1051466388425772
252024	MYLK	EFCAB5	0.1051442409998578
252025	TWIST2	PHLPP1	0.1051441939412363
252026	EPAS1	CRACD	0.1051432075841793
252027	ZNF821	GABRG1	0.1051425439513379
252028	ADARB1	HSP90B1	0.1051367957976353
252029	ZNF2	PRKCA	0.1051318957694242
252030	AHR	BRINP1	0.1051300443056173
252031	ZNF385D	SYTL3	0.1051289143057812
252032	ESR1	EGR1	0.1051275666830177
252033	BATF	MAGI1	0.1051271150811453
252034	IKZF3	ALKBH5	0.1051201875308223
252035	HESX1	RFC3	0.1051201546103061
252036	TCF7L1	INKA2	0.105116053666933
252037	MYLK	RIPOR2	0.1051157465377252
252038	THRB	BZW2	0.1051134974805299
252039	RELB	ATP1B1	0.1051134360670505
252040	PBX1	CNN2	0.1051034229296972
252041	HMGB2	SLC7A14	0.1051012870091909
252042	ZNF556	SNAI1	0.1050949209124047
252043	HIVEP2	ACAT2	0.1050936608872711
252044	TP63	CHRM5	0.1050933005671975
252045	ZNF556	CALM2	0.1050889476478401
252046	HSPA1L	NHSL1	0.1050786874188318
252047	RARB	CDKN2B	0.1050762432024869
252048	TFCP2L1	LARGE1	0.1050752662326655
252049	RORB	ELL2	0.1050579334793382
252050	ANXA1	DEPDC1B	0.1050577642515401
252051	GOT1	CHSY3	0.1050560446242358
252052	ESRRG	NR4A3	0.1050538084272483
252053	ZNF385D	PLAU	0.1050488519034173
252054	ZSCAN31	VPS18	0.1050415172461619
252055	NRL	MT2A	0.1050392199010026
252056	ZNF704	FMNL2	0.1050344545706046
252057	ZNF556	RND3	0.105030700319571
252058	ZNF81	TWSG1	0.1050278285686505
252059	TCF7L1	EXPH5	0.1050257409215905
252060	ADARB1	HMGB2	0.1050232051214309
252061	ZNF711	NCAM2	0.1050180530192555
252062	TWIST2	MYO1D	0.1050178323488893
252063	TFCP2L1	ISM1	0.1050125359278816
252064	AR	TSPAN5	0.105009617420353
252065	RORB	GLYATL1	0.1050084717185571
252066	ID1	BANK1	0.105007618737147
252067	BACH2	KPNA2	0.105002875458103
252068	EZR	AUTS2	0.104999019187516
252069	GTPBP1	TNIK	0.1049950086688932
252070	HIF3A	NHSL1	0.1049937835427522
252071	EGR2	CHORDC1	0.1049881517272278
252072	HIF3A	HMGA2	0.1049880215437438
252073	DDX20	IER3	0.1049786494494078
252074	AHR	SOX4	0.104977203750542
252075	MAFF	HAMP	0.1049699160931845
252076	SEMA4A	FAR2	0.1049606921794154
252077	HDX	H2BC15	0.1049596584139244
252078	GLIS3	DNAJA4	0.1049568981299874
252079	ZNF331	MATN1	0.1049529562165111
252080	MELK	PPP1R13B	0.1049529170129172
252081	AVEN	SLC2A3	0.1049476440710403
252082	RFC3	TMOD1	0.1049421263804065
252083	PPARG	NAALAD2	0.1049367459042492
252084	BCL11B	RND3	0.1049347300066408
252085	IRF8	FRMD3	0.1049335897979159
252086	ESRRG	GYS1	0.1049330933470523
252087	SEMA4A	CXCL2	0.1049330571815544
252088	ZNF81	SERPINH1	0.1049325892320445
252089	FEZ1	DDIT4	0.104930204668953
252090	RORB	TNFAIP8	0.1049301745353344
252091	BCL11B	PLXNC1	0.1049241620009827
252092	CUX2	TUBA1A	0.1049234507570155
252093	VDR	CYP1B1	0.1049228351847293
252094	EGR3	DOCK1	0.1049200045292455
252095	HMGA2	PPFIBP1	0.1049184954636762
252096	ZNF93	FOSL2	0.104915543614098
252097	TCF7L1	CALM2	0.1049113417544098
252098	ZNF704	STK10	0.1049105918189851
252099	MEIS1	PGM1	0.1049099153792737
252100	PHTF1	RAB31	0.1049071571808491
252101	BCL11A	SSC4D	0.1049019468330843
252102	HES1	SDE2	0.1049014877783238
252103	VDR	LRRK2	0.1048909907626218
252104	HUNK	BICDL1	0.1048858630743474
252105	EDN1	REEP1	0.1048820384056783
252106	TBPL1	AFF4	0.1048813910497754
252107	TCF7L1	INTS12	0.1048770973344398
252108	EBF1	PUS10	0.1048715311337398
252109	VDR	H1-10	0.1048688351323503
252110	KLF5	PTPRG	0.1048665028901927
252111	ZNF93	WDR31	0.1048636983390519
252112	ZNF556	TNIP3	0.1048516207435154
252113	SNAI1	PNO1	0.1048473072124889
252114	ZNF563	IL12RB2	0.1048402677910875
252115	BACH2	TUBA1C	0.1048309665926116
252116	STAT4	PADI1	0.104824838693306
252117	PBX3	FDFT1	0.1048141693297067
252118	NFIL3	VWC2	0.1048135818022627
252119	TRIM69	NAMPT	0.104810104745121
252120	IKZF3	CPNE4	0.1048091060850089
252121	KLF5	CTDSPL	0.1048033051716569
252122	ETV3	DNAJB4	0.1048028490126417
252123	ZNF711	SYCE2	0.104799014357137
252124	ZNF367	DNAJA1	0.1047950400684584
252125	KDM2B	FOS	0.1047864641394928
252126	NR2F2	ADGRL2	0.1047833375527884
252127	TP63	ST18	0.1047810753384677
252128	EGR2	CRADD	0.1047796643474808
252129	HMGA2	FBXO40	0.1047742981875735
252130	ZNF114	UAP1	0.104774274667181
252131	BCL11B	OSTN	0.1047721098949801
252132	BCL11A	CGAS	0.1047718873328334
252133	IRF4	MED29	0.1047683658648092
252134	MEIS1	CCDC47	0.1047627309670222
252135	AHR	C2CD3	0.1047608152464655
252136	AR	SLC1A2	0.104760630120857
252137	DDX20	ASTN2	0.1047588309431264
252138	MEIS1	RAB7A	0.1047422076974503
252139	TRMO	BRINP2	0.104740428219555
252140	POU3F1	LITAF	0.1047290190213563
252141	DTL	NRP2	0.104723705107577
252142	ZNF92	ROBO1	0.1047228777622242
252143	PROX1	ITGA4	0.1047227448719957
252144	KLF4	KCNQ5	0.1047191800850099
252145	EGR2	NUP62CL	0.1047191672248901
252146	TCF7L1	DNAJC1	0.1047152029181659
252147	ESR1	HSPH1	0.1047148112104859
252148	HIVEP2	UBE2S	0.1047140451325231
252149	HEY2	AQP9	0.1047140057873928
252150	EGR2	HBEGF	0.1046988967936902
252151	EGR2	MS4A6E	0.10469505696034
252152	VDR	TRHDE	0.1046946167071708
252153	SOX5	ADAM8	0.1046943936730908
252154	SNAI1	ESF1	0.1046939730515419
252155	EGR2	SPATA5L1	0.1046900589811786
252156	HESX1	SELENOP	0.1046890383965766
252157	BCL11B	BTBD9	0.1046884062844325
252158	EGR2	CDH13	0.104688050742976
252159	PPARG	RIPK1	0.1046871414173757
252160	TCF7L1	HS3ST1	0.1046846812263805
252161	ZNF821	FLT1	0.1046840845205673
252162	IKZF3	PLCXD3	0.1046794505622684
252163	HES1	CRYBA1	0.1046778022973078
252164	BACH2	RRM2	0.1046774824573647
252165	TIGD4	DNM3	0.1046714573668942
252166	TBPL1	CACNB2	0.1046606639641296
252167	VDR	LANCL1	0.1046575204787925
252168	EBF1	P2RY14	0.104656034521754
252169	FOSB	IMPG1	0.1046549278323639
252170	GMEB1	SLC7A5	0.1046524699168933
252171	BACH2	SERPINH1	0.1046510844749451
252172	GMEB1	BTG2	0.1046510771065029
252173	ZNF385D	TUBA1A	0.1046508923270125
252174	AHR	APCDD1	0.1046488805996266
252175	ANXA1	PIK3C2B	0.1046423005736306
252176	GTPBP1	SCN9A	0.1046399378890883
252177	NR4A1	MAP1B	0.1046387248914277
252178	ESR1	H2BC5	0.1046386221162208
252179	POU3F1	B3GNT5	0.1046303920700043
252180	ESRRG	CNN2	0.1046203800812247
252181	SLC18A1	STPG2	0.1046195966917193
252182	ZNF81	EZR	0.1046181635583947
252183	HSPA1L	PDGFD	0.1046118022337077
252184	MEIS1	UBE2S	0.104611455326266
252185	DDX20	CEMIP2	0.1046071230228628
252186	NFE2L3	DYSF	0.1046053275916284
252187	AHR	GLCCI1	0.1045975820521226
252188	AHR	TM2D2	0.1045968675090203
252189	NR6A1	HSP90AA1	0.1045900148851097
252190	HES1	HECW2	0.1045892086818757
252191	GLIS3	MAPRE2	0.1045859464043886
252192	IKZF3	PXT1	0.1045839069478479
252193	RARB	PLAC8	0.1045782015121366
252194	SNAI1	LYVE1	0.1045734335955277
252195	NFE2L3	ADAM8	0.104569459839823
252196	GLIS3	ERN1	0.1045651066496603
252197	ETV3	NMNAT1	0.1045643813962909
252198	POU3F1	TFCP2L1	0.1045609539551384
252199	HEY2	ERI1	0.1045592883975555
252200	ZNF556	ANKUB1	0.1045553596416969
252201	ZNF367	VCAN	0.1045509037705623
252202	NFE2L3	H3C1	0.1045455497880084
252203	EBF1	NLGN4Y	0.1045439565275277
252204	GMEB1	RASL11A	0.1045387981018952
252205	ID1	PPM1L	0.1045369118894346
252206	HLCS	NR4A3	0.1045347052253247
252207	RARB	PLXNA2	0.1045274954321
252208	ETV3	SLC38A6	0.104525130542806
252209	GZF1	SESTD1	0.1045207075996353
252210	FOSL1	ZEB1	0.1045181360257078
252211	POU3F1	ARHGAP25	0.1045151480202448
252212	NFKB1	GTPBP1	0.1045141719913563
252213	NRL	PID1	0.1045001369048064
252214	HSPA1L	ZNF81	0.1044935217170159
252215	ZNF114	KBTBD12	0.104492566986765
252216	ZNF563	RND3	0.1044900940344853
252217	FOSL2	FBN2	0.1044879644667965
252218	RFX2	NCAM1	0.1044787723618356
252219	GMEB1	CDKN1A	0.1044717653472581
252220	TRIM69	CD163	0.1044661450289721
252221	SEMA4A	STMN1	0.1044624593601108
252222	TBPL1	RNF144B	0.104457736096181
252223	KCNIP1	ACER2	0.1044498428389015
252224	MAFF	ARL4D	0.1044480572606139
252225	HMGB2	ZPLD1	0.1044471263729476
252226	ATF5	FAM174B	0.1044456648013698
252227	HES1	S100A1	0.1044378183585083
252228	PROX1	RAB7B	0.1044297472798591
252229	POU3F1	OR3A2	0.1044294626132335
252230	KLRG1	HSPH1	0.1044233479488526
252231	ANXA1	DAB2IP	0.1044202733980328
252232	IRF4	UBXN2A	0.1044177525574784
252233	ZNF93	SLC16A10	0.104413573661884
252234	EGR2	FBXO16	0.1044104113450156
252235	SLC18A1	GNG2	0.1043992923826808
252236	RFX2	ID1	0.1043956829407576
252237	DTL	DDX50	0.1043943036796206
252238	MCTP2	LFNG	0.1043894337219286
252239	PRDM1	SLC9A1	0.1043754478265718
252240	HIVEP1	IQCH	0.1043743410187236
252241	HES1	ATP10A	0.1043724582032041
252242	CUX2	SC5D	0.1043707999962428
252243	IRF4	H2BC6	0.1043700944109248
252244	PHTF1	APBA2	0.1043666377951623
252245	MEIS1	CCDC18	0.104362013584799
252246	ZNF556	HLA-DPB1	0.1043615333931471
252247	KLF12	UGDH	0.1043551779210183
252248	NR2F1	EPB41L3	0.104354845368238
252249	DDX20	CDKN1A	0.1043515368011667
252250	DDX20	ATP6V1B2	0.1043412859171301
252251	SLC18A1	LANCL1	0.1043372292589928
252252	TFCP2L1	H2BC18	0.1043368609116256
252253	ESRRG	ENSA	0.1043338202113883
252254	ZNF93	GNA13	0.1043297388087504
252255	AVEN	JAG1	0.1043295043588962
252256	IRF4	MYO1E	0.1043232263953876
252257	ZSCAN31	DCDC1	0.1043178122622991
252258	KLF5	INKA2	0.1043153332814663
252259	ID1	VCAN	0.1043140362745491
252260	GTPBP1	TENM3	0.1043097590311902
252261	SEMA4A	CACNA1A	0.1043075604812595
252262	NR2F2	GPR87	0.1043068583454148
252263	STAT4	PTGR1	0.1042992037984435
252264	ID1	CENPK	0.1042978226778187
252265	HUNK	PORCN	0.1042877816089311
252266	MEIS1	GPAT3	0.1042873206324906
252267	AVEN	SIAH2	0.1042840004534408
252268	TRMO	NTM	0.1042824771106887
252269	EBF1	FLVCR2	0.104280222075818
252270	RFC3	BTG1	0.1042792652200558
252271	NFE2L3	GLUL	0.10427716891455
252272	RELB	NRIP3	0.1042770126385405
252273	IKZF3	INKA2	0.1042691207503718
252274	ATF5	SOX4	0.1042671819827695
252275	ETV3	ALDH1A1	0.1042649259486344
252276	EBF1	SELENOP	0.1042644169864896
252277	ADARB1	CENPK	0.1042630636935432
252278	EPAS1	HAUS8	0.1042602654914001
252279	SLC18A1	CYTIP	0.1042584322236294
252280	TIGD4	SERTAD1	0.1042580285361094
252281	HIF3A	ANTXR2	0.1042576132831398
252282	ZNF367	FOSB	0.1042550368489255
252283	KLF5	BTBD2	0.1042458916275002
252284	PHTF1	CD83	0.1042446274661405
252285	HESX1	SERPINH1	0.1042388273419828
252286	ADARB1	PLEKHG2	0.104234179093377
252287	KCNIP1	ANO2	0.1042331839428719
252288	FOSL1	DLGAP2	0.1042294394419323
252289	HDX	IER5	0.1042287771206962
252290	NFE2L3	PPM1L	0.1042274005597076
252291	PROX1	CITED2	0.104227101161529
252292	THRB	GSG1	0.1042259741647351
252293	KLRG1	IGF1R	0.1042199531463595
252294	RFC3	KLHL13	0.1042187313055214
252295	PBX3	WDR74	0.104215259012917
252296	MCTP2	SLC35D1	0.1042141242505218
252297	SOX5	ATP6V1E2	0.1042135324160871
252298	TBPL1	ITGB4	0.1042108652575731
252299	PKNOX2	BASP1	0.1042086073164314
252300	TWIST2	GLIS3	0.1042068513976664
252301	MAFF	PLXNC1	0.1042065460818828
252302	PPARG	CH25H	0.1042042474785628
252303	FOXO1	BTG1	0.1042020110453879
252304	EGR3	CD200R1	0.1042006256669101
252305	HIF3A	NUPR1	0.1041996729910009
252306	KLRG1	CPNE8	0.1041962569389488
252307	ZNF556	STK17B	0.1041949189064923
252308	VDR	CENPE	0.1041912814520333
252309	SEMA4A	PPM1D	0.1041821399184758
252310	NFE2L3	RANBP17	0.1041820715580078
252311	TWIST2	SDC2	0.104178312698804
252312	PBX1	CH25H	0.1041747393519571
252313	NR2F2	NRP1	0.1041580550894908
252314	HIF3A	GLO1	0.104156652814386
252315	ZNF704	GMEB1	0.1041491668062478
252316	CREB5	MAML1	0.1041448705184409
252317	DACH1	ALCAM	0.1041416333333526
252318	DACH1	TIPARP	0.1041381660524882
252319	HUNK	RASSF10	0.1041372869455788
252320	PHTF1	ARSJ	0.1041313640579824
252321	POU3F1	SPACA5	0.1041296523901069
252322	TRIM69	THBS1	0.1041272929034299
252323	THRB	SYAP1	0.1041261472807048
252324	ZNF556	RILPL2	0.1041229381974822
252325	PKNOX2	KLHL28	0.1041218265087489
252326	SNAI1	SYCE2	0.104109039789741
252327	ATF5	RNF175	0.1041080487050658
252328	IRF4	DGKG	0.1040971539173874
252329	HMGA2	OASL	0.1040971142094154
252330	EGR3	TESC	0.104090846809067
252331	ID1	RAMP1	0.1040861038468562
252332	SEMA4A	FGF13	0.1040851974535898
252333	ATF5	SLC10A1	0.1040847342860319
252334	PPARG	ZSWIM5	0.1040809209728464
252335	GTPBP1	ADGRB3	0.1040799239770498
252336	KLF5	ARHGAP18	0.1040768714743734
252337	CUX2	NKRF	0.104073737849476
252338	RFX2	IL12RB2	0.1040736554621857
252339	TCF7L1	LRRC9	0.1040726198396615
252340	ZSCAN31	MCOLN2	0.10407047844095
252341	HUNK	CACNA1D	0.1040696591952368
252342	ARID5B	RGS2	0.1040641762352059
252343	SNAI1	FOS	0.104061411069328
252344	ZNF93	MAT2A	0.1040606138077774
252345	EGR1	STPG2	0.1040595481149851
252346	ZNF81	SRSF7	0.1040574510009908
252347	PROX1	FRMPD3	0.1040569406471049
252348	GTPBP1	DOCK3	0.1040522732905247
252349	EPAS1	IFI44L	0.1040506319947428
252350	BACH2	RASD1	0.1040501997167726
252351	PRDM11	PLK2	0.1040486261025035
252352	MXI1	C5AR1	0.1040454737537425
252353	ADARB1	FFAR2	0.1040414882961938
252354	AR	CCDC121	0.1040399488855946
252355	PHTF1	PID1	0.1040304222721307
252356	ZNF2	MAGI1	0.1040298098676933
252357	RBPJ	NRIP3	0.1040258516118841
252358	HEY2	EFCAB2	0.1040219745688475
252359	NR4A1	TSPAN16	0.104017733942626
252360	MEIS1	ERRFI1	0.1040098785561424
252361	AR	S100A6	0.1040069751398122
252362	MAFF	ANO2	0.1040060870096941
252363	BACH2	FABP5	0.1040033715528201
252364	MYLK	SMIM35	0.1039963145191129
252365	HLCS	ZNF563	0.1039902898212383
252366	CREB5	TCERG1L	0.1039866948259654
252367	AHR	ACMSD	0.1039866185393787
252368	HESX1	TCP1	0.1039820305800908
252369	EGR2	MYOCOS	0.1039806184479054
252370	ADARB1	H2BC18	0.1039793099928467
252371	TRPS1	ID3	0.1039746587144944
252372	MCTP2	H2AC6	0.10396434592045
252373	KLRG1	ROBO1	0.1039623226423134
252374	ZNF556	SELENOK	0.1039608282109751
252375	HSF1	ARHGEF3	0.1039594327336878
252376	TCF7L1	CEP55	0.1039566551376019
252377	ZNF114	IL4I1	0.1039550566386085
252378	MEIS1	NFKB1	0.103951135957613
252379	GTF2A1	NRCAM	0.1039501811988175
252380	PPARG	H2AC16	0.1039456376028748
252381	EGR2	GALM	0.103943014536848
252382	ZNF711	SDE2	0.1039422035818144
252383	NR2F2	HEATR4	0.1039401506814678
252384	EDN1	SYT16	0.1039304538448455
252385	HLCS	RAB20	0.1039287130720856
252386	RORB	FBXO16	0.1039263189887726
252387	ESR1	P4HA1	0.1039085467968947
252388	ZNF2	HAX1	0.1039000875821801
252389	EDN1	CCL2	0.1038970377816142
252390	DDX20	GK	0.1038969206426785
252391	BCL11A	CCDC30	0.1038949155232926
252392	TIGD4	SRSF7	0.1038871631102183
252393	ZSCAN31	TNFSF18	0.1038868052578629
252394	AVEN	GNAL	0.1038831382630308
252395	NR3C2	CDC20B	0.1038817511139508
252396	DTL	ANXA1	0.1038778750965137
252397	MAFF	TNFRSF19	0.1038771747925287
252398	EGR2	ERN1	0.1038763079988442
252399	ZNF2	MLF1	0.1038666620851405
252400	MYLK	AHNAK	0.1038648154600476
252401	FOSL1	KLF2	0.1038626573883946
252402	NR2F2	UBA52	0.1038607581778684
252403	THRB	ZFAND2A	0.1038603866999701
252404	MYLK	CD14	0.1038500893181255
252405	ADARB1	SDF2L1	0.1038446800036427
252406	NR6A1	TIPARP	0.1038408100269716
252407	NR4A3	SHROOM3	0.1038350711378451
252408	CUX2	USP45	0.1038345919464501
252409	NFKB1	C16orf89	0.1038325362425735
252410	RFX2	CAB39L	0.1038320042238719
252411	POU3F1	WARS1	0.1038319729449353
252412	PRDM11	MATN1	0.1038318025757616
252413	ZNF704	GLA	0.1038316218203483
252414	RORB	NSMCE1	0.1038305643469954
252415	KLRG1	BUB1B	0.1038262888715017
252416	EZH2	IL7	0.1038253301870016
252417	AHR	ASTN2	0.1038226482601391
252418	KLRG1	GAS7	0.1038220103409611
252419	MYLK	NMNAT1	0.1038209329730103
252420	ESR1	ATF3	0.1038193418260182
252421	ZNF821	EMP1	0.1038182140896865
252422	MEIS1	NLRP3	0.1038124029803425
252423	PHTF1	EGF	0.1038105138411062
252424	NR3C2	TNFRSF19	0.1038098520428617
252425	HIVEP2	FDFT1	0.1038093005623327
252426	STAT4	EXD3	0.1038082200439146
252427	TRIM69	CCL4	0.1038007476612408
252428	ZNF93	GLIS3	0.1037993935714991
252429	IRF4	PLEKHH2	0.1037936087372715
252430	PPARG	HIF1A	0.1037932283486198
252431	TP63	SLC4A1	0.1037927247757965
252432	GLIS3	CCL3L1	0.1037811991891683
252433	MYLK	ENAH	0.1037768160521691
252434	TP63	AVPI1	0.1037501815099811
252435	NRL	RNF144B	0.1037473354978623
252436	FOSL2	GAS2	0.1037393605679123
252437	SEMA4A	S100A10	0.1037388816532931
252438	ZNF556	CNMD	0.1037319505139569
252439	EDN1	F8	0.1037284513094
252440	MITF	FEM1C	0.1037284091783583
252441	TP63	APOLD1	0.1037271186440306
252442	PHTF1	EZR	0.1037245402487368
252443	ZNF81	SLC20A1	0.1037236106288189
252444	HES1	PLCL1	0.1037206371554166
252445	ODC1	ZEB1	0.103720057212683
252446	ZNF385D	RAB20	0.1037177115532367
252447	ZNF367	TMTC2	0.1037126749198777
252448	HIVEP1	TSC22D3	0.1037115351686777
252449	ZNF556	DSEL	0.1037092036280376
252450	RFC3	HMCES	0.1037074535341166
252451	MYLK	RAB7B	0.1037045091161221
252452	BCL11B	HLCS	0.1037023918083165
252453	DDX20	CXCR4	0.1036983276060438
252454	TP63	PKIA	0.1036973376999463
252455	EPAS1	TREM1	0.103695812391158
252456	EGR1	CR1	0.1036956895819539
252457	THRB	SCML4	0.1036952768165666
252458	TIGD4	ABCA3	0.1036817256909629
252459	GMEB1	SLC2A3	0.103669486554898
252460	RORB	PMEL	0.103669328253334
252461	TBPL1	SDCBP	0.1036606841746194
252462	MYLK	CDKN3	0.1036597848575719
252463	ODC1	IQSEC1	0.1036546421448249
252464	ID1	APOD	0.1036494006978202
252465	IRF4	RIPK1	0.1036457403619243
252466	MCTP2	EDN1	0.1036407156329144
252467	RAB7A	SERTAD1	0.1036380324922899
252468	AHR	GABARAPL1	0.1036319131484185
252469	MYLK	KCNE1	0.1036270940582631
252470	HSF1	SERPINH1	0.1036207246072901
252471	TP63	C12orf40	0.1036190844808693
252472	ZNF704	PAPOLG	0.1036163003987188
252473	VDR	DSCAM	0.1036146968376404
252474	SNAI1	PLEKHA5	0.1036110961258972
252475	BCL11A	CCL2	0.1036039706041941
252476	GTPBP1	TGFBI	0.1036022258093846
252477	GTF2IRD1	CD69	0.1036008362262133
252478	STAT4	HSP90B1	0.103599439504913
252479	ZNF2	SESN3	0.1035987621236156
252480	BACH2	MAGIX	0.1035884013574643
252481	MAFF	KHDRBS2	0.1035793108016374
252482	CUX2	AFF4	0.1035714312836206
252483	HEY2	DOCK9	0.1035692165020359
252484	BHLHE40	UTS2B	0.1035662095852651
252485	TCF7L1	DAB2IP	0.1035579431763668
252486	KLF5	PDGFC	0.1035571373259315
252487	POU3F1	ATAD2	0.1035559720502038
252488	ZNF556	CRYBA1	0.1035557016758077
252489	NFE2L3	DOK2	0.1035539354148648
252490	TFCP2L1	ANKRD33B	0.1035524609852782
252491	AVEN	MCC	0.1035521266453645
252492	MCTP2	PRSS12	0.1035511851463555
252493	HLCS	NRARP	0.1035404993029335
252494	SOX5	GLUL	0.1035372574913053
252495	NR4A3	PAQR5	0.103529724484462
252496	NFIL3	GABRB2	0.1035261814510008
252497	RBPJ	RGS2	0.1035183623714608
252498	ZNF2	CABYR	0.1035166877938041
252499	GOT1	FAM135B	0.1035164393386475
252500	DACH1	CEMIP2	0.1035157383025278
252501	ZNF92	ME1	0.1035151002070538
252502	BACH2	DUSP2	0.1035150391528733
252503	RORB	HMCES	0.1035086617549827
252504	STAT4	NR3C2	0.1035020848531575
252505	HEY2	DGKH	0.1034961966255751
252506	PRDM11	NXF1	0.1034957128960923
252507	EGR2	KDM2B	0.1034925612477764
252508	ZNF556	FBXL14	0.1034922167754539
252509	RELB	ZNF92	0.1034865589471638
252510	CUX2	MX2	0.1034784999707151
252511	KLF5	PTGES3	0.1034750159424421
252512	HUNK	CSTA	0.103468503327046
252513	DTL	SLC35F3	0.1034678215926687
252514	BACH2	H1-2	0.1034615352072124
252515	RARB	SPATA5L1	0.1034554738990321
252516	PROX1	EMILIN2	0.1034512297395309
252517	HMGB2	KLHL23	0.1034505097210807
252518	IKZF3	CD28	0.1034372695614912
252519	TCF7L1	JMY	0.103436847870467
252520	HUNK	IL1B	0.103435919533969
252521	EBF1	CAMKMT	0.1034288682019627
252522	GZF1	ZNF385D	0.1034288131025838
252523	VDR	NCAM1	0.103426691016109
252524	VDR	CGNL1	0.1034248642147395
252525	NRL	DNAJB1	0.1034196642445497
252526	DACH1	DUSP19	0.1034188725902212
252527	EBF1	CA1	0.1034129067041806
252528	TBPL1	STK10	0.1034084799812494
252529	STAT4	HELLS	0.1034048275599143
252530	FOSL2	NKRF	0.1034006569141921
252531	ZNF81	IL4I1	0.1033997027998055
252532	AR	ARL5C	0.1033976287325571
252533	KCNIP1	CFAP20	0.1033951149351623
252534	SEMA4A	LRRK2	0.1033949106714539
252535	KLF4	MAP1LC3B2	0.1033900172563476
252536	PKNOX2	CAMKMT	0.1033887551788633
252537	RFC3	G0S2	0.1033857941947687
252538	CUX2	SUCNR1	0.1033830916066305
252539	THRB	NFKBIZ	0.1033803038639696
252540	ZNF490	C5AR2	0.1033746592235479
252541	HMGB2	UPK2	0.1033681829843356
252542	PRDM1	MAGI1	0.1033674695367005
252543	MAFF	MB21D2	0.1033669253711388
252544	ZNF556	GCH1	0.1033550453517819
252545	EGR1	CXCL14	0.1033517356531274
252546	TFCP2L1	DNAJB6	0.1033459793655103
252547	TWIST2	TXNIP	0.103342130851588
252548	MDM2	SPIRE2	0.1033402527643516
252549	ETV3	ABCA1	0.1033381525478265
252550	TP63	UTS2B	0.1033367757387428
252551	RFX2	RAB31	0.1033363376240382
252552	RORA	TRMT10A	0.1033351748389028
252553	HESX1	GAS7	0.1033332645896793
252554	RBPJ	NOX3	0.1033321834722373
252555	FEZ1	VEGFA	0.1033317446213795
252556	ODC1	SIGLEC1	0.1033311850971848
252557	SNAI1	BANK1	0.1033293570484319
252558	RFX2	STXBP6	0.1033256923720746
252559	KLF5	PHACTR1	0.1033109172391394
252560	EGR2	PLTP	0.1033107191068748
252561	ETV3	PARD3	0.1033103518115543
252562	MAFF	INHBA	0.1032984209421241
252563	EPAS1	MIPOL1	0.1032834723750931
252564	RARB	FBXO32	0.1032817991882716
252565	EGR1	NLGN4Y	0.1032760841263161
252566	FOSL2	HLCS	0.1032734589320572
252567	KLRG1	FMN2	0.1032705641467471
252568	HLCS	SLCO4A1	0.1032641843166031
252569	IRF4	RAB11A	0.1032636380711683
252570	MEIS1	KCNE1	0.1032634257437254
252571	SNAI1	PCSK5	0.1032603964830865
252572	PRDM1	LRRC9	0.1032600320624926
252573	ZNF92	PMP22	0.1032577681147626
252574	GTF2IRD1	CACYBP	0.1032532541308186
252575	MAFF	DLGAP1	0.1032457545329947
252576	SLC18A1	ABHD3	0.1032447731691551
252577	GTPBP1	GREM1	0.1032443426721697
252578	ZNF2	ATF5	0.1032439266331686
252579	ZNF385D	H2BC15	0.1032432722736202
252580	ZNF93	IL1B	0.1032329067357253
252581	STAT4	CHSY3	0.1032320958211303
252582	VDR	HIVEP3	0.103227322036872
252583	POU3F1	RIPK2	0.1032262471579448
252584	TIGD4	GABRB2	0.1032212373281965
252585	NFE2L3	EXT1	0.1032181967996409
252586	CUX2	YWHAQ	0.1032175336467473
252587	DDX20	DNM3	0.1032162319940471
252588	TIGD4	DNAJB6	0.1032149741442134
252589	NR4A3	DNM3	0.1032134376244624
252590	NFE2L3	DOP1B	0.1032078519901707
252591	IKZF3	LRRC74A	0.1032060238340762
252592	CUX2	THAP9	0.103203889984648
252593	IRF4	ADAMTS2	0.1032013982088885
252594	KDM2B	VEGFA	0.1031994532488554
252595	PRDM11	TAMALIN	0.1031970080742295
252596	PHTF1	TBC1D8	0.1031933403974836
252597	ZNF2	CD69	0.1031918226461079
252598	TWIST2	CDCA2	0.1031910712093487
252599	MAFF	IDO2	0.1031900111172413
252600	VDR	IRAK2	0.1031897600541366
252601	TWIST2	S100A9	0.1031884143553532
252602	MAFF	DPP10	0.1031881278457885
252603	PBX1	MALT1	0.1031787124241291
252604	HMGA2	GAS2	0.1031785646043048
252605	PROX1	DPYD	0.1031757960389871
252606	BATF	ITGA4	0.1031738236237789
252607	ATF5	MYOCOS	0.1031713828455962
252608	EGR3	KIF26B	0.1031706308084181
252609	SNAI1	MSR1	0.1031692560507492
252610	CUX2	MED7	0.1031672752167855
252611	PROX1	CCDC102B	0.1031594700623485
252612	ATF5	CCL5	0.1031582311273274
252613	FOXO1	CCDC47	0.1031569042332043
252614	GTPBP1	CCK	0.1031561362100127
252615	TIGD4	HCST	0.1031509823840525
252616	AVEN	CD69	0.1031498636100429
252617	PBX3	PLSCR2	0.1031470613662905
252618	GMEB1	CCL4L2	0.1031322335386702
252619	HEY2	ARSJ	0.1031296482611765
252620	BCL11A	KPNA2	0.1031156896263172
252621	FOSL2	H2AZ1	0.1031074205587288
252622	KLRG1	NAALADL2	0.1030994449571891
252623	EDN1	EZR	0.103097312357104
252624	PHTF1	GADD45B	0.1030971841700662
252625	DTL	MAP7D2	0.1030969419638863
252626	CUX2	GPR84	0.1030947340216172
252627	ID1	BACH2	0.1030934206021507
252628	IKZF3	HIF1A	0.1030927322009891
252629	ZNF93	ANKUB1	0.1030904037009674
252630	ZNF92	TCF7L1	0.103090388709724
252631	ZNF556	FBXO16	0.1030891923105761
252632	KCNIP1	RUVBL2	0.1030854678998909
252633	ZNF2	CPE	0.1030850584455714
252634	HIVEP2	MLF1	0.1030781224534309
252635	ZNF556	PMP22	0.1030778529576916
252636	MITF	CHORDC1	0.1030761032653423
252637	IRF4	ZCWPW1	0.1030712372791984
252638	AHR	DNM3	0.1030690554128018
252639	BCL11A	ATP6V1E2	0.103063757285303
252640	HIF3A	ESYT2	0.1030593087726912
252641	MAFF	H3C12	0.1030543091517795
252642	TFCP2L1	MAP3K8	0.1030537185878457
252643	AR	KRTAP5-11	0.1030531109581045
252644	RARB	GAPDH	0.1030524844884075
252645	NFE2L3	AK9	0.1030517285051515
252646	GTF2IRD1	ATF3	0.1030435881237036
252647	STAT4	CA2	0.1030364327024433
252648	ZSCAN31	ENAH	0.1030336265639767
252649	DDX20	PMP22	0.1030332862896751
252650	ID1	REL	0.1030286476760711
252651	SEMA4A	ADCY9	0.103026220335229
252652	EGR3	PTCH2	0.1030226465981409
252653	BHLHE40	ALDH1A1	0.103022064724408
252654	FOSL1	CRYBA1	0.103021853899825
252655	GZF1	TMEM178B	0.1030213740921089
252656	GMEB1	PADI2	0.1030180040934807
252657	PROX1	P2RY12	0.1030168912481205
252658	MAFF	HTR7	0.1030161237630317
252659	BATF	DOCK9	0.1030118537521817
252660	TWIST2	PLEKHA5	0.1030034456288093
252661	NFE2L3	KDM2B	0.1029964818448167
252662	NFIL3	TF	0.1029871879704587
252663	TCF7L1	ATP1B1	0.1029854243488913
252664	KLF4	HIVEP1	0.1029839537705665
252665	DTL	CALD1	0.1029831143399285
252666	TIGD4	DNAJC9	0.1029773585107961
252667	ADARB1	CD55	0.1029766529342617
252668	PPARG	NAMPT	0.102976327117289
252669	BCL11A	STEAP1B	0.1029747662321186
252670	ETV3	AK5	0.1029719035184823
252671	HSF1	BTG2	0.1029704371786781
252672	HLCS	MYOCOS	0.1029614402669484
252673	NR6A1	ARL5B	0.1029606327494395
252674	BATF	JUND	0.1029584875725605
252675	PBX1	ISM1	0.1029561219392985
252676	HSPA1L	CLEC10A	0.102951575049604
252677	HLCS	H3C1	0.102950660764808
252678	BCL11A	H4C5	0.1029478678059689
252679	VDR	EMILIN2	0.1029469554971089
252680	TIGD4	FLT1	0.1029461506866467
252681	ZNF92	MUSK	0.1029427389396138
252682	SEMA4A	PPFIBP1	0.1029346076365823
252683	SLC18A1	CEMIP2	0.1029331228781486
252684	DDX20	CABLES1	0.1029328497757623
252685	BCL11B	APOBEC3F	0.1029274521145204
252686	HDX	AUTS2	0.1029273355774294
252687	SEMA4A	HMGB2	0.1029273028073383
252688	HDX	CYTIP	0.102926251494205
252689	ZNF556	GLDN	0.1029252127307819
252690	HESX1	ASTN1	0.1029196451495496
252691	EBF1	RNASE1	0.102912102634499
252692	HESX1	DAB1	0.1029083451934088
252693	MAFF	PRAG1	0.1029078916081572
252694	AVEN	C1QTNF7	0.1029062483107986
252695	TCF7L1	PLAT	0.1029006550681978
252696	TWIST2	SLC38A2	0.1028970643079077
252697	CREB5	MAT2A	0.1028898853064363
252698	SNAI1	OSM	0.1028888838847802
252699	MYLK	SRGN	0.1028871122754175
252700	GMEB1	CASS4	0.1028864758219942
252701	ZSCAN31	PLEKHA5	0.1028859930257007
252702	ESR1	ERN1	0.1028802748636041
252703	ANXA1	ANKUB1	0.1028769481058987
252704	IKZF3	PHLPP1	0.1028737314492979
252705	ZEB1	AMD1	0.1028653532080771
252706	PBX1	TNFAIP8L3	0.1028647014601177
252707	KLRG1	CH25H	0.102863198939064
252708	IKZF3	ESRRG	0.1028617085490523
252709	ZNF114	EGLN3	0.102856354702647
252710	BCL11B	TSHZ3	0.1028547969332742
252711	AHR	SELENOK	0.1028523241012721
252712	SNAI1	TYMS	0.1028469008934719
252713	ESR1	TIPARP	0.1028439924111306
252714	ZNF114	THBD	0.1028410229122199
252715	SLC18A1	STK32B	0.1028364530063222
252716	EGR2	SESTD1	0.1028314510027653
252717	PKNOX2	SCYL2	0.1028310877039044
252718	HLCS	B3GNT5	0.102824513490095
252719	MEIS1	C4orf46	0.1028190649550953
252720	ZSCAN31	SAMSN1	0.1028184267100643
252721	EDN1	ADAMTS6	0.1028178405126972
252722	GTF2A1	CDH13	0.1028165941025544
252723	NR4A3	RILPL1	0.1027968349239673
252724	PRDM11	RRAS2	0.1027968269913819
252725	ETV3	CNNM2	0.1027935944002102
252726	EGR1	PLEKHA5	0.1027930411328769
252727	EGR2	ENAH	0.1027896067692036
252728	TCF7L1	PALM2AKAP2	0.1027887862852846
252729	SEMA4A	LCA5	0.1027864014134709
252730	GTF2IRD1	CLIC4	0.1027853983616687
252731	DDX20	CSTA	0.1027840173090538
252732	SNAI1	MAPK10	0.1027830979367434
252733	ZNF367	SEMA3C	0.1027820988863875
252734	MEIS1	RRP12	0.1027787170894922
252735	SLC18A1	OLFML3	0.1027681769791324
252736	ZNF114	ZNRF3	0.1027678447867194
252737	KLF12	TARS3	0.1027668581956973
252738	HES1	GPR39	0.1027633018719201
252739	IRF4	EZR	0.102752123741914
252740	TWIST2	IRAK2	0.1027494394476264
252741	ETV3	C5AR1	0.1027491233759845
252742	ZNF93	CEBPD	0.1027488830936901
252743	EGR2	TBCCD1	0.1027445684795173
252744	MAFF	PTPRG	0.1027433474272681
252745	ATF5	SLC24A2	0.1027420954559209
252746	IRF4	TRIM69	0.1027418834845122
252747	MYLK	G0S2	0.102739967585023
252748	BHLHE40	TF	0.1027385104772774
252749	FOXO1	ADGRE5	0.1027288645105807
252750	TIGD4	BAG3	0.102727578891587
252751	HLCS	TIPARP	0.1027275540033923
252752	ZNF2	STX11	0.1027263155986869
252753	RORB	HTR7	0.1027259513242003
252754	TBPL1	IL18R1	0.1027253754955938
252755	DTL	MALRD1	0.1027227379921075
252756	ZNF93	YBX1	0.1027121826341029
252757	PHTF1	PADI4	0.1027095855645849
252758	TRMO	GFAP	0.1027065138896411
252759	BCL11A	RNASE1	0.1026976720012377
252760	PRDM11	EPAS1	0.1026965007135456
252761	TWIST2	BCL2L14	0.1026962191274207
252762	ZNF93	NRCAM	0.1026918579533612
252763	ZNF711	IRGM	0.1026799090732436
252764	HIF3A	H3C1	0.1026780813508859
252765	RFC3	RAB20	0.102668377910548
252766	DDX20	HELLS	0.1026657472494178
252767	SLC18A1	NFKBIA	0.1026652289395464
252768	KLRG1	PORCN	0.1026614060699167
252769	KLRG1	UNC13C	0.102659082393699
252770	ZNF93	PPP1R10	0.1026589190396426
252771	RORB	PLA2G7	0.1026499865359961
252772	FOSL1	CD163L1	0.1026470197718591
252773	BCL11B	CEACAM21	0.1026409850497085
252774	ZNF93	PHACTR1	0.1026375463070868
252775	HUNK	KIF18A	0.1026366232323768
252776	HDX	ADM	0.102633995665841
252777	ZNF711	PCP4L1	0.1026269784603159
252778	MITF	FAM43A	0.1026261558649248
252779	ZNF711	MAGED1	0.1026250992695573
252780	GZF1	KCNE1	0.1026185768653201
252781	SEMA4A	SRSF3	0.1026184646691145
252782	GTF2IRD1	HEXIM1	0.1026173226471521
252783	GTF2A1	DUSP2	0.1026172052526622
252784	PROX1	DOCK3	0.1026146732648744
252785	AHR	EZR	0.1026059893949013
252786	STAT4	UBC	0.102600175274906
252787	HSPA5	IRF4	0.1025985958557772
252788	STAT4	MAP3K13	0.102594691097367
252789	EZR	GFOD1	0.1025935190460221
252790	DACH1	LIPC	0.1025889801969434
252791	ADARB1	PATL2	0.102588679189773
252792	VDR	ZNF92	0.1025881193734924
252793	EBF1	HIVEP1	0.1025839273553949
252794	HES1	STMN1	0.1025800876295268
252795	MEIS1	XBP1	0.1025792115226786
252796	IKZF3	ABCA12	0.1025791130437259
252797	TIGD4	CALB2	0.1025783262148848
252798	NFE2L3	FCAR	0.1025753782112368
252799	FOSL1	PRDM11	0.1025740917274433
252800	ZNF93	RNF19B	0.1025658191667471
252801	HIF3A	FGGY	0.1025634449793005
252802	DACH1	ADAL	0.1025574573929861
252803	IRF4	PELI2	0.1025509085307862
252804	BCL11A	PPP1R3B	0.1025497601357483
252805	ZNF2	S100A10	0.102544377491867
252806	DACH1	LIPK	0.102543664805259
252807	TWIST2	ADGRL2	0.1025407164619263
252808	ZNF114	UNC5D	0.1025391672341152
252809	BCL11B	WDR31	0.1025339817910049
252810	RFC3	CAB39L	0.1025307459009225
252811	TIGD4	OST4	0.1025300941865931
252812	ZNF93	MDM2	0.1025287199583937
252813	HMGB2	B3GALNT2	0.1025270507177227
252814	MAFF	GLDN	0.1025261806805095
252815	AVEN	SYAP1	0.1025240317243609
252816	RORB	PLAA	0.1025213303048458
252817	HEY2	ESYT2	0.1025121968456556
252818	HSF1	PRKCE	0.1025110373554587
252819	PHTF1	PTCHD4	0.102508993133813
252820	IKZF3	CCK	0.1025089140218185
252821	MXD1	PLPPR1	0.1025017221299417
252822	DTL	THAP9	0.10249834092893
252823	ADARB1	LIMK2	0.1024877218575911
252824	FEZ1	SRGN	0.1024872524514212
252825	ID1	CD300LB	0.102480097575529
252826	NRL	DRAM1	0.1024772144123632
252827	GOT1	KCNQ3	0.1024757894447316
252828	STAT4	ADGRD1	0.1024688922760297
252829	HES1	CALCB	0.1024638150911316
252830	HESX1	BCAS2	0.1024583575355628
252831	ADARB1	SDC2	0.1024579748425147
252832	ZNF563	NCAM1	0.1024572586457498
252833	AHR	C1QB	0.1024569962694844
252834	KLF2	ACKR3	0.1024547607274805
252835	GLIS3	GOT1	0.1024443457960835
252836	STAT4	FN1	0.1024424918119172
252837	PPARG	PPP1R3C	0.102442052817252
252838	BCL11A	LEPR	0.1024375743432097
252839	ZNF81	SEPHS2	0.1024339236138258
252840	ODC1	NEFM	0.1024323228534943
252841	NRL	HRH1	0.1024311066392926
252842	SLC18A1	EGFR	0.1024285822185103
252843	RFC3	AGFG1	0.1024283689086507
252844	NR2F2	CCL20	0.1024238867797651
252845	TCF7L1	GMCL1	0.1024173152045151
252846	EGR2	HLA-DPA1	0.1024129557316739
252847	BATF	TXNDC16	0.102411869830808
252848	EDN1	MCF2	0.1024118324751729
252849	ADARB1	RGS2	0.1024077028638589
252850	ZEB1	H4C1	0.1024058396175184
252851	PPARG	ARRDC3	0.1023975656842516
252852	ZNF367	H4C2	0.1023949079221071
252853	AVEN	NRIP3	0.1023947726544575
252854	NR2F1	ARHGAP18	0.1023900139499427
252855	MXD1	PBX1	0.1023863912092418
252856	PKNOX2	ABCG2	0.102385741893683
252857	EGR3	DLG2	0.1023850266391164
252858	BACH2	ACTRT3	0.1023826632764178
252859	ZNF2	PLTP	0.1023802458632761
252860	MCTP2	GRB10	0.1023755963742248
252861	SOX5	CDKN1A	0.1023703661892793
252862	BCL11A	TUBA1A	0.1023685782389939
252863	MAFF	GSG1	0.1023672472124843
252864	HLCS	TNIP3	0.1023587522489238
252865	MYLK	SLC11A1	0.1023557024678396
252866	ZNF2	SYTL3	0.1023507680809799
252867	RELB	GPR137C	0.1023432350091917
252868	RORB	GTF2IRD1	0.1023390516489927
252869	EDN1	C5AR2	0.1023387677816052
252870	BCL11B	FSD2	0.1023377293440434
252871	CUX2	CMSS1	0.1023359498680181
252872	EGR3	ATF7IP2	0.1023196518883549
252873	HESX1	DNAJA1	0.1023187934065068
252874	ATF5	TRIM69	0.1023184570863511
252875	AVEN	CRISPLD2	0.1023118215425264
252876	STAT4	H4C5	0.1023096141268439
252877	KLF5	TNIK	0.1022944232632066
252878	GLIS3	HELLS	0.1022936285933321
252879	TCF7L1	TSPAN16	0.1022837556998764
252880	KLF12	BAG3	0.1022787495277251
252881	BACH2	CDKN1A	0.1022769826952401
252882	CUX2	SLC20A1	0.1022694590621436
252883	ZNF93	SYN2	0.1022682313666747
252884	VDR	FAR2	0.1022671459199954
252885	NFE2L3	THBD	0.1022587596648916
252886	ZNF563	SELENOP	0.1022534653790396
252887	ID1	BLOC1S2	0.1022455922982245
252888	IRF4	CLSPN	0.1022427186882008
252889	THRB	LMCD1	0.1022416458397289
252890	TRMO	ASTN2	0.1022343951037861
252891	PHTF1	SRGN	0.1022333636161022
252892	ZNF711	MAP3K8	0.1022274687649989
252893	SNAI1	POLE2	0.1022263920586609
252894	ZNF821	TPST1	0.1021938450784917
252895	ANXA1	KLHL11	0.102187588033995
252896	RFC3	TENT5B	0.1021852134635962
252897	ZNF711	FAM111B	0.1021843108619511
252898	ADARB1	H2BC8	0.1021805366657238
252899	ZNF2	GRIP1	0.1021779848837929
252900	ZNF711	CXCL8	0.1021773245268886
252901	UBB	TRMO	0.1021766438133736
252902	EBF1	CYP39A1	0.1021734483143587
252903	BCL11B	MT1G	0.1021698235515873
252904	GLIS3	PMP22	0.1021680091934514
252905	BCL6	DNAJB4	0.1021616488807536
252906	STAT4	GPR87	0.1021597670654241
252907	GOT1	S100A8	0.102157505420706
252908	EDN1	C5AR1	0.1021543009857482
252909	TCF7L1	PBX3	0.1021490102431021
252910	VDR	EXPH5	0.1021431268905546
252911	PBX1	H2BC8	0.1021418608633951
252912	TFCP2L1	PMEL	0.1021409886704026
252913	EZH2	KCNQ3	0.1021395683460562
252914	SEMA4A	IER5L	0.1021184207091056
252915	HES1	PADI2	0.1021126150111046
252916	ATF5	SESTD1	0.102106590982705
252917	PROX1	TPX2	0.1021023540690957
252918	STAT4	OSTN	0.1020993535960681
252919	ID1	MS4A4E	0.1020928796948253
252920	ESRRG	CCDC134	0.1020878793166216
252921	ZNF711	TMEM182	0.1020865493887844
252922	TP63	CLN6	0.1020744189249387
252923	MAFF	YWHAQ	0.1020671629049398
252924	SEMA4A	SH3BP5	0.1020652066311368
252925	GTPBP1	TRPS1	0.1020591544186297
252926	ANXA1	PPP1R36	0.1020516788507477
252927	HEY2	H2AC11	0.1020442488170445
252928	ESRRG	TNFAIP3	0.1020440339354999
252929	EDN1	GSG1	0.1020343576743099
252930	NFKB1	CCDC134	0.1020341788627069
252931	TBPL1	ANXA1	0.1020317214557018
252932	KLRG1	RAB7B	0.1020317127703116
252933	HIF3A	ALG14	0.1020307541930092
252934	HESX1	RAB7B	0.1020257491519741
252935	HSPA1L	TYMS	0.1020248960470245
252936	DDX20	SDF2L1	0.1020238536252854
252937	MEIS1	PRTFDC1	0.1020235197526779
252938	TWIST2	RGS6	0.1020201367786347
252939	PRDM1	CTNNA3	0.1020119857897893
252940	RORA	CCL4	0.1020094317731391
252941	HDX	NCAM2	0.102008594253056
252942	PPARG	ARF4	0.1020057630746745
252943	ZNF93	PLTP	0.102004278926484
252944	ZNF704	CDKN3	0.1020027618520092
252945	KLF12	ZNF331	0.1020023933115517
252946	BCL6	FOSB	0.1019956953367331
252947	ESRRG	CDC20B	0.1019898415344618
252948	IRF4	PER3	0.1019859475277173
252949	HES1	NLGN4Y	0.1019818016511675
252950	HEY2	EPB41L1	0.1019800911457204
252951	HUNK	FMO5	0.1019754362863612
252952	SEMA4A	IRGM	0.101963804510063
252953	IRF4	TFRC	0.1019609464476282
252954	EZH2	VEGFA	0.1019588787079251
252955	HEY2	DIRAS2	0.1019571424811519
252956	VDR	SLC1A2	0.1019570534040974
252957	KLF5	NEK10	0.101946227777666
252958	EDN1	TM2D2	0.1019314299102251
252959	FOSL1	PBX1	0.1019314127938456
252960	ID1	IL12RB2	0.1019241408510241
252961	HUNK	TSHR	0.1019210988523793
252962	EBF1	TMEM236	0.1019183653336366
252963	KLRG1	STX11	0.101913040771922
252964	FEZ1	FCHO2	0.1019108570131882
252965	PBX1	MSR1	0.1019101396822152
252966	SNAI1	STXBP6	0.1019094457952604
252967	SEMA4A	NEB	0.1019082059514083
252968	TP63	PADI1	0.1019060160362096
252969	TRMO	SULF1	0.1019034170329341
252970	ZNF93	COMMD6	0.1019029614246261
252971	ZNF367	RTN1	0.1019006400068102
252972	TRMO	SLC1A2	0.1018977331955257
252973	DDX20	GRIP1	0.1018956803751566
252974	ETV3	IER2	0.1018946646531653
252975	IKZF3	PCBP3	0.1018832219084358
252976	TRIM69	RNF212B	0.1018821481041811
252977	DDX20	RNF144B	0.1018810719548361
252978	ODC1	BFSP2	0.1018780735934395
252979	HEY2	FAR2	0.1018655572985477
252980	TP63	IL1RAPL2	0.1018558332311943
252981	KLF12	CXCL3	0.1018555711310965
252982	HMGA2	DPP4	0.1018546859485096
252983	SLC18A1	MAGI1	0.1018454794662466
252984	HUNK	EMC10	0.1018250382606023
252985	ID1	CGNL1	0.1018236068613408
252986	NFE2L3	PCLAF	0.1018228528138054
252987	GMEB1	PADI1	0.1018096716944473
252988	TFCP2L1	PEAK1	0.1018025273444135
252989	SNAI1	CARD18	0.1017967948241314
252990	AVEN	PGK1	0.1017945947929971
252991	ZNF81	HSPA1B	0.1017941135339192
252992	TIGD4	FIGNL2	0.1017905878873039
252993	SNAI1	MYO18B	0.1017857205047976
252994	ZNF704	NET1	0.1017827015167033
252995	TP63	TPT1	0.1017745059291405
252996	RARB	COL4A2	0.1017722558677989
252997	POLR2A	FANCC	0.1017645216073108
252998	ZNF821	KIT	0.1017640051163005
252999	ANXA1	PLAU	0.1017607284048027
253000	ZSCAN31	BIRC3	0.1017586499947535
253001	SEMA4A	DENND5B	0.1017547682470535
253002	TCF7L1	WIPF3	0.1017505070047683
253003	ATF5	KATNA1	0.1017435658285045
253004	BCL11A	PLA1A	0.1017411408902214
253005	NRL	C5AR1	0.1017307125977124
253006	HMGA2	RAB7B	0.1017306224636555
253007	FOSL2	HEY2	0.1017288910336871
253008	SEMA4A	RFC3	0.1017131796047129
253009	EBF1	DPH6	0.1017102203327655
253010	ESRRG	CYP19A1	0.1017087608486515
253011	CUX2	SNX10	0.101708503806059
253012	PBX3	CD69	0.1017008830227016
253013	RARB	EGLN3	0.1017001650450403
253014	ZNF81	H2AC8	0.1016989937479602
253015	PRDM11	GALT	0.1016941537889006
253016	ZNF2	KLHL28	0.1016936261521297
253017	RFC3	RILPL1	0.1016864685212793
253018	HIVEP2	NXF1	0.1016823083880837
253019	PPARG	AMD1	0.10168194067437
253020	ID1	CDH13	0.1016792482502447
253021	EGR2	SAXO1	0.1016779331106152
253022	SNAI1	SAMSN1	0.101675543295637
253023	HSF1	PTPRM	0.1016618363333686
253024	TCF7L1	MAD2L1BP	0.1016569494909716
253025	SEMA4A	WNK2	0.1016503483454829
253026	HDX	SEL1L3	0.1016391010050451
253027	ZNF367	PELI2	0.1016332412485192
253028	HMGA2	ZNF81	0.1016305704898074
253029	EPAS1	C5AR1	0.1016302485980136
253030	ANXA1	DTL	0.1016272978847008
253031	HLCS	HPS5	0.1016225750243082
253032	DDX20	RORA	0.1016220324597101
253033	EBF1	LRRK2	0.1016215457984868
253034	KLF5	CPE	0.101621487996412
253035	PPARG	KRTAP5-11	0.1016213165444955
253036	ZNF81	SCN11A	0.1016148798827245
253037	ODC1	CHSY3	0.101605460752575
253038	ZNF81	AREG	0.1016044601539691
253039	ZNF711	CACYBP	0.1015990539696306
253040	MEIS1	CNNM2	0.1015963576805539
253041	ZNF92	TEX49	0.1015950519366117
253042	TBPL1	CADM1	0.1015911225497986
253043	ZNF490	CCDC141	0.1015907710651759
253044	EDN1	GLT1D1	0.1015855668740087
253045	SLC18A1	FCAR	0.1015791617984031
253046	ODC1	AFF3	0.1015789440131858
253047	PHTF1	MAN1A1	0.1015785544488499
253048	RORB	ARHGAP25	0.1015711472992021
253049	PBX3	NMRK1	0.1015655750107476
253050	NR2F2	DCHS2	0.1015635684173848
253051	MYLK	FANCD2OS	0.1015575076943662
253052	DDX20	TBC1D8	0.1015545017985407
253053	PPARG	HSPA8	0.1015502402343549
253054	RELB	SDF2L1	0.101550082944946
253055	HEY2	TNC	0.1015465163012833
253056	DTL	SAGE1	0.1015442123753595
253057	TWIST2	NKRF	0.1015413655364954
253058	ESR1	CCL4	0.1015368804695349
253059	ZNF93	CXCL2	0.1015355548615557
253060	HES1	RAB20	0.1015311683286119
253061	EGR2	ABCA1	0.1015311675195621
253062	PROX1	KLF4	0.1015286218354903
253063	BATF	PRKCQ	0.1015277168571348
253064	NR2F2	LRP3	0.1015224213208169
253065	HSF1	ERO1A	0.1015205321802286
253066	ZNF704	ALPK3	0.1015165882654669
253067	ZNF556	TSPAN5	0.1015143971473351
253068	PHTF1	TAGAP	0.1015134457507753
253069	EGR2	ZNF821	0.1015035557749681
253070	STAT4	ADAL	0.1015028135323462
253071	PRDM11	CLEC2L	0.1015024490288635
253072	RFX2	CNTNAP2	0.1014927732118121
253073	MCTP2	HLA-DPA1	0.1014886135354754
253074	PBX3	NKRF	0.1014859833645647
253075	HESX1	CD163	0.1014859079098374
253076	FOSL1	GABRB2	0.1014829480333392
253077	ESRRG	AREG	0.1014784221025687
253078	MXD1	AGBL4	0.1014758873485506
253079	ZNF556	TNFSF15	0.1014726984892989
253080	HDX	PDE7B	0.1014718455999621
253081	ID1	FAM13A	0.1014694453011876
253082	DDX20	CD14	0.1014664899593315
253083	KLF5	CD83	0.1014664444881741
253084	HSF1	ZNF331	0.1014663574131478
253085	PKNOX2	B3GALNT2	0.1014655099359639
253086	PROX1	BCAS2	0.1014624810303815
253087	NRL	HIF1A	0.1014611142443954
253088	HLCS	CACYBP	0.1014543127456753
253089	CUX2	KLF5	0.1014479574898084
253090	TBPL1	ATP1B3	0.101444657635406
253091	SLC18A1	CALD1	0.1014420871716271
253092	ANXA1	GBE1	0.1014389761978576
253093	TCF7L1	BCL11B	0.101433732685029
253094	ZBTB16	SNAI1	0.101433166669873
253095	TWIST2	RTN1	0.101430564821938
253096	DDX20	KLF12	0.1014303226224495
253097	HIVEP1	HLA-DQA1	0.1014287823186792
253098	SEMA4A	GPR174	0.1014272012629255
253099	HEY2	PIEZO2	0.1014219366910451
253100	SOX5	PRMT9	0.1014189036662457
253101	TFCP2L1	NAP1L3	0.1014181869610437
253102	NFE2L3	CABLES1	0.101416404921595
253103	EPAS1	RASGEF1C	0.1014082401696974
253104	BCL11A	PDGFB	0.1014035511446711
253105	EZH2	FOS	0.1014035158946515
253106	TP63	SLC9B1	0.1014034233751343
253107	ZNF2	MS4A4A	0.1014018410567273
253108	ZNF2	CD163	0.1013974916107751
253109	KLF12	NFIL3	0.1013968279655213
253110	HIVEP2	EFCAB5	0.1013951767376373
253111	TWIST2	TCTN3	0.1013936843620821
253112	GTF2IRD1	CMSS1	0.1013929417931116
253113	KLRG1	CCK	0.1013889073777888
253114	EGR2	FAM20A	0.1013866823607347
253115	EGR2	SDCBP	0.1013849173005258
253116	KLF12	TMEM140	0.1013837186042721
253117	MYLK	IL6	0.1013773121555848
253118	KLRG1	BTG2	0.1013752863571392
253119	EDN1	YJU2	0.1013678140906003
253120	ZNF556	UGCG	0.1013583506708027
253121	TCF7L1	FBXO16	0.1013558534589341
253122	MCTP2	UBXN11	0.1013551105390797
253123	NR2F1	CCDC18	0.1013475789925187
253124	KLRG1	ELL2	0.1013301737462464
253125	ZNF385D	MAP3K8	0.1013298564826685
253126	IKZF3	MAFF	0.1013295662032866
253127	HES1	PPP2R3A	0.1013242286794652
253128	NR2F2	ARHGEF28	0.101323906537374
253129	ZNF114	COL5A2	0.1013200045989975
253130	NRL	KLF4	0.1013186063243656
253131	AHR	KCNMA1	0.1013159919383698
253132	TBPL1	H2BC8	0.1013139707724008
253133	ESR1	IFRD1	0.1013111458086524
253134	IRF4	MAP1LC3B	0.1013104374579088
253135	PPARG	HSPA1L	0.1013081186978971
253136	FOSL2	RNF175	0.1013070610773659
253137	ANXA1	JUND	0.1013063485979433
253138	PROX1	DNM3	0.1013041225601279
253139	ZNF563	HS3ST5	0.1012981877062523
253140	PRDM11	ATF3	0.101296508945567
253141	NR3C2	KIF18A	0.1012932204348601
253142	HDX	MAPK10	0.1012931764475898
253143	SETBP1	DSEL	0.1012917096439835
253144	HLCS	NRIP3	0.1012878494290681
253145	NR2F1	EMILIN2	0.1012862122608035
253146	ZNF2	ASMTL	0.1012851646975514
253147	RFC3	NFKB1	0.1012802256044447
253148	HIVEP1	PALM2AKAP2	0.101278516831457
253149	HIVEP2	H2AC11	0.1012752235314545
253150	HUNK	PARM1	0.1012687644576137
253151	ZNF821	PTCHD4	0.1012618525692894
253152	ETV3	ASTN2	0.101260894448747
253153	RARB	DGKH	0.1012603598145276
253154	ESR1	CCDC134	0.1012601119514216
253155	TCF7L1	SIAH2	0.1012584223041917
253156	TIGD4	BCAT1	0.1012501556801436
253157	RARB	MCC	0.1012454194528112
253158	PROX1	BCAT1	0.1012446049985232
253159	PKNOX2	HERC5	0.10124077474833
253160	DTL	BTBD2	0.101232577729665
253161	IRF4	MALRD1	0.1012324481115561
253162	HIF3A	AANAT	0.1012321899957517
253163	UBB	SDR42E2	0.1012319571131056
253164	RFX2	ZNF81	0.1012279745452897
253165	GOT1	UBE2D1	0.1012268648579629
253166	DTL	COL4A2	0.1012242211017791
253167	KLRG1	FOS	0.1012236933753295
253168	GMEB1	TOB1	0.1012198311865692
253169	CUX2	TMEM71	0.1012185480272621
253170	KLRG1	AREG	0.1012140787834264
253171	GZF1	CTDSPL	0.1012068070676185
253172	HDX	PDE3B	0.1012005729941141
253173	TFCP2L1	GALNTL6	0.1011992858426754
253174	BHLHE40	HSPH1	0.1011980126479964
253175	DACH1	RSAD2	0.1011956527185115
253176	ZNF114	PROS1	0.1011916901045888
253177	HMGA2	FLVCR2	0.1011828599584282
253178	CUX2	CRADD	0.1011779024785729
253179	STAT4	IL1B	0.1011724835548117
253180	EGR2	TGFB2	0.1011630217099425
253181	MDM2	OSM	0.1011626137607617
253182	EDN1	LRRIQ3	0.1011588359244632
253183	EBF1	EMC10	0.1011570598223983
253184	MAFF	TENT5C	0.1011547640193297
253185	HUNK	PRDM11	0.1011536638051525
253186	TRIM69	CPNE8	0.101152664960477
253187	MCTP2	PTGS2	0.1011523070209788
253188	SNAI1	TTC26	0.1011500187190995
253189	RORB	TPD52	0.1011476932137217
253190	EDN1	TCEAL9	0.101133429758327
253191	SEMA4A	TNFRSF21	0.1011330595763119
253192	PRDM11	SPATA5L1	0.1011309471709215
253193	TP63	IMPG1	0.1011304114489303
253194	TWIST2	REL	0.1011217748128582
253195	HESX1	UNC5D	0.101119097315168
253196	ZNF93	MYOM1	0.1011177200313834
253197	HSF1	PMVK	0.1011175760937253
253198	KLRG1	DOCK3	0.1011173089366216
253199	ZNF367	TBC1D32	0.1011103729448536
253200	ZNF81	NOP58	0.1011045423206121
253201	NR2F2	HLA-DRB1	0.1011008592812949
253202	CUX2	COL4A2	0.1010902832127243
253203	HSF1	SPRY1	0.101090222328939
253204	EDN1	ADAM8	0.1010863042528294
253205	ZNF385D	INSIG1	0.1010778247074758
253206	TCF7L1	MAGED1	0.1010710633278446
253207	ZEB1	HMGCS1	0.1010624461423652
253208	EGR2	LEPR	0.1010611969245502
253209	NR2F1	MX2	0.1010593538332811
253210	ZNF93	H3C10	0.1010561016597128
253211	ESRRG	DUSP19	0.1010553280859825
253212	HLCS	AANAT	0.1010543001845352
253213	SLC18A1	GTF2IRD1	0.1010493616217161
253214	TCF7L1	AVPI1	0.1010487010584981
253215	SLC18A1	ADAM8	0.1010435709002465
253216	HIF3A	LGMN	0.101043382593354
253217	ZSCAN31	MORF4L2	0.1010430244758191
253218	TBPL1	ANLN	0.1010394668825752
253219	RORA	SPSB1	0.1010374361073224
253220	MYLK	ARL5C	0.1010349485994318
253221	EDN1	ANXA3	0.1010299170382396
253222	NRL	ITSN1	0.1010249682895219
253223	KLF12	PMEL	0.1010238278116947
253224	HES1	HMMR	0.1010228435830126
253225	RFX2	KLF12	0.1010224847798784
253226	SLC18A1	AHCYL2	0.1010187578649715
253227	HSPA1L	WTAP	0.1010104554099121
253228	SEMA4A	PGM2L1	0.1010020525482226
253229	EBF1	RAMP1	0.1010000117529185
253230	ATF5	GPR174	0.1009966007153685
253231	ZNF2	ADGRF3	0.1009957570797206
253232	MYLK	CTSV	0.1009954056746513
253233	ZEB1	INHBA	0.100994064506312
253234	ZNF556	TRMO	0.1009933213048844
253235	ODC1	RAB27A	0.1009898681856858
253236	MXD1	SLC26A3	0.1009879762815464
253237	HESX1	SAMD12	0.1009856490815665
253238	STAT4	FOSL1	0.100984539707924
253239	ZEB1	NFIL3	0.1009815058353927
253240	ZNF81	DNAJA1	0.1009812561466325
253241	FOXO1	GOT1	0.1009805594218567
253242	SLC18A1	SCYL2	0.1009774899016427
253243	EGR3	C4orf46	0.1009761174476477
253244	PROX1	RAB31	0.1009727404038563
253245	POU3F1	RELB	0.1009710345239616
253246	BCL11B	TARS3	0.1009694626154057
253247	POU3F1	BACE2	0.1009637713062724
253248	ZNF556	MEI4	0.1009633020000473
253249	DTL	DIRAS2	0.1009619477999744
253250	ZNF385D	IFIT2	0.1009598866294041
253251	ZNF385D	NUP62CL	0.1009585827887459
253252	TFCP2L1	IQCJ-SCHIP1	0.1009564756322878
253253	ZNF385D	MS4A4A	0.1009488311734883
253254	ODC1	PTPRM	0.1009470351672691
253255	AR	ADA	0.100941744776619
253256	TCF7L1	S100A6	0.10094150070044
253257	ODC1	VEGFA	0.100940722710353
253258	EGR1	LAMA2	0.1009365846897462
253259	MYLK	KCNMA1	0.1009346439300906
253260	FOSL1	KIRREL3	0.1009308566681608
253261	SEMA4A	B4GALT1	0.1009224395435054
253262	GTF2IRD1	CITED2	0.1009157886529636
253263	RARB	HTR7	0.1009154986728984
253264	TBPL1	HIVEP2	0.1009146342131665
253265	DACH1	PTPN1	0.1009024508576887
253266	STAT4	EZH2	0.1009017102022324
253267	KLRG1	CENPF	0.1009016874843319
253268	NR2F2	IQCD	0.1008984890110365
253269	HMGA2	LFNG	0.1008968753151767
253270	HES1	UST	0.1008960614606644
253271	NR3C2	ATP1B3	0.1008878002385689
253272	POLR2A	RORA	0.1008876014782297
253273	KLRG1	SLC12A1	0.1008875563684944
253274	SEMA4A	S100Z	0.1008831256884329
253275	KLF12	CDKN1C	0.1008720158993897
253276	CUX2	AHCYL2	0.1008640270314899
253277	DTL	MGAM	0.100863083717665
253278	VDR	CFAP20	0.1008572565111523
253279	HIVEP2	SERTAD1	0.1008566405882011
253280	POU3F1	MALT1	0.1008441618131694
253281	BCL11A	LIPC	0.1008412192412024
253282	PBX3	NFKBIZ	0.1008352137430618
253283	TWIST2	TTN	0.1008308061258021
253284	AHR	JDP2	0.1008195653714109
253285	ATF5	MACROD2	0.1008183130413713
253286	MEIS1	TRMT10A	0.1008135024071907
253287	MAFF	CATSPERE	0.1008113842865427
253288	GLIS3	CENPN	0.1008106690284336
253289	MYLK	CR1	0.1008105583029244
253290	ZNF704	HBB	0.1008067304880113
253291	TBPL1	TNFRSF13B	0.100803389565853
253292	CUX2	SERTAD2	0.1008029208079222
253293	DTL	WLS	0.1008029137111363
253294	RARB	MROH8	0.1007970487731096
253295	TFCP2L1	TSPYL2	0.1007908905625513
253296	ZNF93	ARSJ	0.1007898879589644
253297	KLF4	PLCL1	0.1007873057909872
253298	NFE2L3	NRCAM	0.1007771917220398
253299	KLF12	PPP1R3C	0.1007699431960864
253300	NRL	KRTAP5-11	0.1007686242816018
253301	RFC3	SMPDL3B	0.1007630171599469
253302	ESR1	PDE11A	0.1007600962281258
253303	NFKB1	FOSL1	0.1007578048809485
253304	EPAS1	SYAP1	0.1007552431366199
253305	SOX5	SDS	0.1007536314465983
253306	ATF5	PHTF1	0.1007536075376249
253307	POLR2A	P2RY10	0.1007533625687782
253308	NR6A1	ACAT2	0.1007497411768056
253309	SEMA4A	SPTLC3	0.1007496267613121
253310	EGR2	MYO16	0.1007340670301403
253311	DTL	RORB	0.1007332579280902
253312	SLC18A1	NPAS3	0.1007328682906978
253313	TP63	UTP6	0.10073185754444
253314	AR	CHAC1	0.1007310449544657
253315	ADARB1	LBH	0.1007139919663949
253316	PHTF1	RNF122	0.1007101964927288
253317	RFC3	KBTBD8	0.1007090285421422
253318	MCTP2	IGFBP4	0.1007024245910525
253319	IKZF3	CCT6B	0.1006990556328022
253320	POU3F1	FGL1	0.1006978761968153
253321	FOSL2	PTH2R	0.1006976769685993
253322	CUX2	IL4I1	0.1006955454350034
253323	ID1	CXCR4	0.1006941999665955
253324	ETV3	IRS2	0.1006931605086673
253325	HEY2	ECD	0.1006907788054825
253326	BATF	SQSTM1	0.1006895725759652
253327	KDM2B	ZFAND2A	0.1006804790853086
253328	BCL11A	WARS1	0.1006773046486575
253329	ARID5B	TNFRSF10B	0.1006726112560566
253330	DDX20	BRIP1	0.1006693758763733
253331	ZNF114	HECW2	0.1006650782715423
253332	DACH1	PDE3B	0.1006633317584199
253333	ETV3	MLKL	0.1006566909972049
253334	HES1	ZEB1	0.1006564533247661
253335	MAFF	JAM2	0.100653359413297
253336	ZNF92	PAPSS2	0.1006463823315741
253337	RFC3	DDIT4	0.1006456376276085
253338	PHTF1	GAS7	0.1006382809866997
253339	CUX2	SNAI1	0.1006380051157084
253340	PRDM11	DLGAP5	0.1006373436450613
253341	AVEN	LGMN	0.1006334257405399
253342	MYLK	TNFSF13B	0.1006331664497428
253343	TIGD4	TSC22D2	0.1006323583634678
253344	RORB	CARD18	0.1006290819658492
253345	FOSL1	RGCC	0.1006278505589109
253346	ESRRG	TOB1	0.1006269773120729
253347	VDR	CPE	0.1006221153037023
253348	EGR2	GADD45G	0.1006199258406457
253349	ZNF114	FCHO1	0.1006104864647629
253350	SEMA4A	NR3C2	0.10060511077103
253351	HIF3A	JMY	0.1006003936715533
253352	SLC18A1	DTL	0.1006000259310462
253353	TRIM69	AP3B2	0.1005980213744891
253354	IKZF3	ABCB11	0.1005973603061965
253355	KLF5	ATP1B3	0.1005967370812161
253356	MAFF	TMEM232	0.1005960472442811
253357	SEMA4A	CHSY1	0.1005950849555839
253358	HIF3A	PRAG1	0.100586109151471
253359	IRF4	BTBD2	0.1005811454324536
253360	HMGA2	MALRD1	0.1005806010866747
253361	ARID5B	HLA-DQA1	0.1005723206826782
253362	NR2F1	ZNF81	0.1005716467889511
253363	IRF4	ATP6V1G2	0.1005711557579503
253364	HES1	MYOZ2	0.1005708082582607
253365	VDR	IRS2	0.1005679366872078
253366	ZNF711	PLIN2	0.1005647760141638
253367	ADARB1	GTF2A1	0.1005643057331079
253368	AVEN	B3GNT5	0.1005627233559574
253369	ZNF81	AIM2	0.1005607829395814
253370	HSF1	CTH	0.1005580852320045
253371	SNAI1	PRICKLE1	0.1005577680924433
253372	AVEN	C5AR1	0.1005545713160863
253373	ZNF331	H3C1	0.100549830854769
253374	BCL11A	CENPF	0.1005489304624822
253375	DDX20	LMNTD1	0.1005488969941641
253376	KLRG1	STKLD1	0.1005458238303221
253377	ESR1	TFRC	0.1005457837650789
253378	TRMO	ZNF704	0.1005449031893612
253379	MEIS1	PTPN1	0.1005405552035482
253380	HDX	SLC45A4	0.1005353015570406
253381	AHR	RTN1	0.1005341587888372
253382	RARB	CRADD	0.1005328842201298
253383	IRF4	H2BC9	0.1005322773027615
253384	EPAS1	TRA2B	0.1005198022350978
253385	EGR3	ZNF10	0.1005145157403477
253386	SEMA4A	CCNB1	0.1005126662173079
253387	BACH2	BNIPL	0.100511491723843
253388	MITF	KLF2	0.100507573122926
253389	PRDM11	MAD2L1BP	0.1005044725918278
253390	NR2F1	CA4	0.1005019895182893
253391	NR3C2	GZF1	0.1005011583723567
253392	ODC1	DUSP2	0.1004985397045224
253393	SLC18A1	PGM2L1	0.1004976863748587
253394	HDX	H2BC18	0.1004911833260034
253395	ZNF704	H2BC8	0.100488376666386
253396	PROX1	KIAA0825	0.1004814959298827
253397	RARB	ITK	0.1004746186346408
253398	GOT1	ARL5B	0.100460722765741
253399	HESX1	SLC1A2	0.1004563236576726
253400	HIF3A	AURKA	0.1004509656306683
253401	ZNF2	SLC7A5	0.1004487563635879
253402	ESRRG	LIPA	0.1004467091109739
253403	ATF5	NPLOC4	0.1004457399055194
253404	HESX1	LARGE1	0.1004457317964851
253405	TIGD4	CREB5	0.1004335050646537
253406	ZNF81	S100A6	0.1004332211018646
253407	TP63	BPGM	0.1004326672844471
253408	BACH2	PRDM1	0.10043067534143
253409	BHLHE40	SYT4	0.1004286515047623
253410	ANXA1	SNAI1	0.1004286056629616
253411	HIF3A	PDE3B	0.1004282252381788
253412	EDN1	PRR16	0.1004227391777088
253413	BCL11A	CTXND1	0.1004215571922664
253414	ZNF556	PNOC	0.100420684056562
253415	PBX3	SLC10A1	0.1004194399907126
253416	ADARB1	RHOB	0.1004176867698103
253417	KLRG1	CAMKMT	0.1004135224445563
253418	PKNOX2	TCHH	0.1004123688936323
253419	SLC18A1	PGM1	0.100406699746496
253420	KDM2B	DNAJB1	0.1004024051942964
253421	SEMA4A	GNG12	0.1004013708771219
253422	ZSCAN31	H2AC12	0.1003978789339101
253423	EBF1	C2CD3	0.1003964313293958
253424	EGR3	SOX4	0.1003947979528695
253425	FOSL1	UNC5D	0.1003946825594452
253426	BATF	RHOB	0.1003918394827218
253427	RORB	PDE11A	0.100391123647056
253428	MDM2	EGR1	0.1003905937497072
253429	ODC1	APOD	0.1003899800222831
253430	TRIM69	DPYSL5	0.1003800778677304
253431	AHR	SPRY1	0.1003789841506151
253432	SNAI1	MYOCOS	0.1003702206572311
253433	CUX2	TOP2A	0.100364655104074
253434	ATF5	HDX	0.1003605240097561
253435	RFX2	GRAMD2B	0.1003593242610049
253436	MXI1	INTS6	0.1003559090494641
253437	POLR2A	HBB	0.1003514207567579
253438	EGR2	FSIP1	0.1003449467911614
253439	SNAI1	ATP10A	0.10034056510009
253440	HIVEP1	AANAT	0.1003384564777589
253441	ZNF556	H2AC6	0.1003382386109516
253442	KLRG1	APOD	0.1003311731508719
253443	ZNF114	SLCO4A1	0.1003308895406891
253444	SNAI1	HECW2	0.1003250078616453
253445	IKZF3	B3GALNT2	0.1003221202005999
253446	MXD1	MTCP1	0.1003142169915016
253447	ZNF556	GFRA1	0.1003119161003667
253448	ATF5	IL15	0.1003106106396333
253449	PPARG	SLC16A6	0.1002993131541211
253450	NR6A1	GEM	0.100290866424027
253451	GMEB1	SERINC5	0.1002902177135732
253452	NR6A1	RGS16	0.100286831038716
253453	TCF7L1	GAS2	0.1002846113701323
253454	RFC3	PPP1R2	0.1002823682747597
253455	ZNF93	UBASH3B	0.1002807162173081
253456	MAFF	PLCL1	0.1002806977427323
253457	MAFF	PCDH9	0.1002790705671564
253458	STAT4	OSM	0.1002752794737844
253459	STAT4	MCMDC2	0.1002745092467424
253460	HMGA2	TMEM178B	0.1002735171948739
253461	CUX2	NMRK1	0.1002719691623452
253462	POU3F1	MX2	0.1002719134461313
253463	KLF5	NTM	0.1002718946679073
253464	KLRG1	UBE2D1	0.10026518083977
253465	TFCP2L1	SESN1	0.1002613689947976
253466	TIGD4	GYS1	0.1002581764601086
253467	TCF7L1	IFIT1	0.1002573209133288
253468	EPAS1	STPG2	0.1002547892394881
253469	AVEN	MKI67	0.1002545442217256
253470	POLR2A	GRIP1	0.1002545139184516
253471	BHLHE40	ALCAM	0.1002502002691024
253472	BCL11A	SPTAN1	0.1002483019903964
253473	HSF1	RGS1	0.1002438566063771
253474	SEMA4A	HERC5	0.1002359219881272
253475	DDX20	COMMD6	0.1002351700719333
253476	ZNF385D	GSG1	0.1002339586344177
253477	ZNF704	SAXO1	0.1002337354130373
253478	EGR3	S100A9	0.1002337321696717
253479	TWIST2	VPS18	0.1002185661088485
253480	BCL11B	CD163L1	0.1002112528606579
253481	NRL	FBXL14	0.1002104724535044
253482	EDN1	BAG3	0.1002088137412023
253483	RARB	RAB42	0.1002050633906848
253484	MCTP2	FAU	0.1002047723577507
253485	STAT4	SAXO1	0.1002007428454727
253486	HSPA1L	SPTLC3	0.1001982055919901
253487	BCL11A	CA2	0.1001958097092981
253488	HLCS	TUBA1C	0.1001949874719085
253489	AR	ANO2	0.1001859672174938
253490	MELK	CTR9	0.1001848133920882
253491	PBX1	VEGFA	0.1001832348468232
253492	GOT1	KITLG	0.1001738264452058
253493	HESX1	STPG2	0.1001695355172734
253494	DACH1	CD14	0.1001649140692444
253495	MCTP2	GABRB2	0.1001600079054795
253496	CUX2	MERTK	0.1001533250012557
253497	NR2F1	PLEKHA7	0.1001516082585019
253498	EBF1	CEACAM21	0.1001475950719735
253499	VDR	ADA	0.1001451972288749
253500	TCF7L1	AFMID	0.1001443447553924
253501	NR2F1	OVCH1	0.1001355668150093
253502	EGR3	DIAPH3	0.1001343748632691
253503	RORB	UGT2B17	0.1001307567412967
253504	TCF7L1	SENP8	0.1001263698600935
253505	ZNF711	SNAPC1	0.1001245834113963
253506	TBPL1	TNS1	0.1001145665142645
253507	HDX	DOP1B	0.100114082802891
253508	ODC1	KCNQ5	0.1001125559331777
253509	TCF7L1	CCDC171	0.1001101556701812
253510	DACH1	CD9	0.1001098282226255
253511	POU3F1	STAT4	0.1001023562170482
253512	HIF3A	PTGES3	0.1000996196591581
253513	HIF3A	SETBP1	0.100094763794029
253514	KLF12	PATL2	0.1000941850039311
253515	ZNF92	DAB1	0.1000935501181133
253516	HSF1	ABCC6	0.1000861736875479
253517	BCL11B	PATL2	0.100081912996078
253518	PHTF1	SERPINH1	0.1000818543224304
253519	AHR	YBX1	0.1000802791484412
253520	ZEB1	H3C1	0.1000738794045573
253521	PBX1	UAP1	0.100065857645595
253522	NR6A1	KLHL6	0.1000655833541058
253523	TWIST2	LPL	0.1000557169756434
253524	PHTF1	NSUN6	0.1000511770628003
253525	NR2F1	GUCY1A1	0.100049990185597
253526	DACH1	TRNAU1AP	0.1000399470282792
253527	NR2F1	LNX2	0.1000367462019929
253528	AVEN	HMOX1	0.1000365617126366
253529	NRL	DNAJA4	0.1000358635365231
253530	POU3F1	TRAF3IP1	0.1000326580493388
253531	MEIS1	DNAJB9	0.1000324228769784
253532	HUNK	RTTN	0.1000322326516964
253533	TP63	MAGIX	0.1000296213152096
253534	SEMA4A	CRISPLD2	0.1000268193890425
253535	FOSL1	S100A8	0.100023740780746
253536	NRL	NRCAM	0.1000132085625301
253537	DACH1	AMN1	0.1000125794522723
253538	EBF1	LDLR	0.100008128012759
253539	ZNF711	AVEN	0.1000067027352716
253540	KLRG1	UBC	0.1000035414057939
253541	NR2F1	STK19	0.0999937288753251
253542	RFX2	CX3CL1	0.0999927490479578
253543	KLF12	CD70	0.0999874013986973
253544	SETBP1	PIK3R3	0.0999815980909292
253545	MAFF	ANKRD22	0.0999786869084406
253546	TRPS1	SLC16A1	0.0999777809345765
253547	BHLHE40	VAV3	0.0999764584843534
253548	SEMA4A	NCAM1	0.0999742485536531
253549	RORB	BACE2	0.0999706741875604
253550	KDM2B	HSPA1B	0.0999630141422413
253551	TWIST2	MED29	0.099959358338013
253552	TFCP2L1	RND3	0.0999547829569594
253553	MCTP2	RASSF8	0.0999533725774099
253554	ZNF711	SPOCK1	0.0999497266669765
253555	ZNF385D	SUCNR1	0.099941349830314
253556	ESR1	SLC10A1	0.0999403867034155
253557	GOT1	ETV3	0.0999359071698561
253558	EDN1	VIM	0.0999348168328947
253559	RARB	DHX34	0.0999330866846965
253560	HSPA5	SLC28A2	0.0999305418640516
253561	SNAI1	MPPED2	0.0999215640305072
253562	RORA	SHF	0.0999180362010515
253563	ADARB1	TAGAP	0.0999152525637005
253564	EBF1	NPLOC4	0.0999146694756546
253565	PROX1	MSMO1	0.0999144491127981
253566	GLIS3	ELOVL5	0.0999034930930319
253567	EBF1	JAM3	0.099900155988099
253568	NR2F1	COL23A1	0.0998976808135443
253569	SLC18A1	NAGK	0.0998960833625489
253570	ID1	CA10	0.0998936395905918
253571	BATF	NFIL3	0.0998897679454417
253572	TIGD4	H2BC8	0.0998779958726166
253573	ZNF490	PLEKHG2	0.0998761001142549
253574	NR2F1	SLC18A1	0.0998739316484681
253575	HSF1	SKAP1	0.0998737768775588
253576	EPAS1	S100A8	0.0998726384645419
253577	ZNF2	TNIK	0.0998645940664588
253578	ZNF821	ZNF81	0.099858996316753
253579	STAT4	VWC2	0.0998581096437087
253580	BATF	UBB	0.099853306519403
253581	DACH1	NCMAP	0.0998514475143592
253582	NR4A2	PRRT1	0.0998509063620552
253583	ZNF114	SORCS1	0.0998474682441027
253584	AHR	CDK1	0.099840984427598
253585	GLIS3	IER5	0.0998387974280766
253586	BCL11A	SDC2	0.0998349697067702
253587	NR3C2	HMGCS1	0.0998288891981978
253588	BHLHE40	NEB	0.0998222495782091
253589	VDR	CGAS	0.0998182479850464
253590	HDX	SULF2	0.0998053796791741
253591	TRMO	INPP4B	0.0997908170037131
253592	AR	KLHL28	0.0997900349786048
253593	RELB	SIAH2	0.0997878810222006
253594	TWIST2	LRIF1	0.0997852052081429
253595	MYLK	FDFT1	0.0997842072104662
253596	SLC18A1	GLDN	0.0997758765383453
253597	TP63	BNIPL	0.0997757139603271
253598	VDR	PSTPIP2	0.0997719448715701
253599	FOSL1	PRKCE	0.0997667448817294
253600	HIF3A	P3H2	0.0997658359896829
253601	BCL11B	ERC2	0.0997625575231818
253602	HIF3A	CHRNA5	0.0997568692224198
253603	BACH2	HELLS	0.0997565918271426
253604	ZNF81	MAP1LC3B	0.0997540181660036
253605	HSF1	MB21D2	0.0997466105797409
253606	ZSCAN31	SMC4	0.0997446164903143
253607	ZNF711	MCM10	0.0997438101283668
253608	HEY2	H3C10	0.0997420996046577
253609	DDX20	PADI2	0.0997413257490357
253610	ZEB1	H2BC15	0.0997392833497749
253611	EPAS1	PDE4B	0.0997370705848797
253612	ATF5	HPS5	0.0997260311024231
253613	HLCS	ATP1A1	0.0997238875898558
253614	EGR3	PLSCR2	0.0997206507658186
253615	MITF	HMGCS1	0.099720328485001
253616	STAT4	ATP6V1E2	0.0997128572448157
253617	KLF4	FAM111B	0.0997079250461693
253618	ID1	FNIP2	0.0996926375402266
253619	MEIS1	TNFSF18	0.0996915396280183
253620	PKNOX2	CA8	0.0996906406418788
253621	NR3C2	BCAS2	0.0996905115799501
253622	TWIST2	TBL1X	0.0996895384115037
253623	KCNIP1	EPB41L4A	0.0996890129833383
253624	EBF1	AIF1	0.0996881826768075
253625	ZNF81	DRAM1	0.0996876528885252
253626	EGR2	CAB39L	0.099687616384023
253627	ZNF711	MAMDC2	0.0996845642521487
253628	STAT4	KIF14	0.0996777922671796
253629	ATF5	CTH	0.0996764522688499
253630	HES1	TMSB10	0.0996750668317681
253631	ZNF93	MAP3K8	0.0996726478549572
253632	RFC3	ANXA1	0.0996697392125706
253633	ZSCAN31	CCNB1	0.0996646688849964
253634	EGR2	ERO1A	0.0996603145478004
253635	TBPL1	CMSS1	0.0996497316663075
253636	EGR3	MACROD2	0.0996481233827809
253637	MXI1	MYLK	0.0996432151722568
253638	ZNF556	DAB1	0.0996421245180231
253639	NR2F2	CA3	0.0996366597418664
253640	AHR	RILPL2	0.0996342591107224
253641	HEY2	FBXL13	0.0996259314423682
253642	EDN1	PARD3	0.0996223011249678
253643	HIF3A	SLC35D1	0.0996219179561449
253644	BCL11A	CPEB4	0.0996215797314764
253645	EPAS1	RIMS1	0.0996171624370409
253646	GMEB1	RILPL1	0.0996090081181815
253647	KLF4	KNL1	0.0996064319372355
253648	KLRG1	ALCAM	0.0996017768478657
253649	KLF5	OTOGL	0.0995956016668331
253650	HIVEP1	PM20D1	0.0995890961433996
253651	AHR	FLT1	0.0995881119888828
253652	IRF4	MERTK	0.0995824642219296
253653	ZNF385D	MCM10	0.0995778905890659
253654	TWIST2	PKIA	0.0995775155373116
253655	AHR	C1QTNF7	0.0995747412110788
253656	GLIS3	CXCL8	0.0995741082452547
253657	STAT4	PPME1	0.0995711587380477
253658	POU3F1	NAGK	0.0995699616761617
253659	NR2F1	USP9Y	0.0995695030112869
253660	NR3C2	MXD1	0.0995663763602537
253661	MAFF	CACNB2	0.0995654459635635
253662	PKNOX2	H4C1	0.0995634699911525
253663	NR3C2	KLHL15	0.0995535243003513
253664	TBPL1	HS6ST3	0.0995529046530671
253665	KLF5	WARS1	0.0995475581720854
253666	EGR3	GMCL1	0.0995441188498304
253667	IKZF3	PCED1B	0.0995435255819708
253668	ANXA1	INSR	0.0995400817092878
253669	ZNF93	LIMK2	0.0995387698984775
253670	AHR	FBXO45	0.0995360934355625
253671	GTF2IRD1	SLC38A2	0.0995357025583646
253672	SLC18A1	GLYATL1	0.0995323954655115
253673	BCL11A	P2RY10	0.0995313786928567
253674	BCL11A	PARD3B	0.0995257455815832
253675	MEIS1	MYO10	0.0995241296790239
253676	ZNF81	FEM1C	0.0995227334666685
253677	STAT4	SAMD12	0.0995212960511537
253678	ZNF2	EFNB2	0.0995196323252531
253679	FOSL1	HLCS	0.0995172440403711
253680	GOT1	ZNF704	0.0995165374098494
253681	GMEB1	IQSEC1	0.0995161668993941
253682	ZSCAN31	PMP22	0.099513398483643
253683	ZSCAN31	AMOT	0.0995090903101106
253684	GTF2A1	DPP10	0.099502096019425
253685	EGR2	BTG1	0.0995004624069076
253686	MCTP2	PDE11A	0.0994994327961739
253687	PKNOX2	BCL6	0.099496719099301
253688	HSPA5	CLDN1	0.0994936117369771
253689	POU3F1	NFKB1	0.0994926082815603
253690	ZNF93	GOT1	0.099492592351804
253691	HMGA2	INPP4B	0.0994882862889108
253692	KLRG1	MS4A4A	0.0994860237861282
253693	CUX2	CREM	0.0994736202541774
253694	HUNK	PIEZO2	0.0994717639953818
253695	CUX2	H3C10	0.0994704732238057
253696	HLCS	TENT5A	0.0994694273441969
253697	HES1	CD28	0.0994682408135398
253698	KLF12	SLC40A1	0.099463690852166
253699	NR3C2	ADM	0.0994631721901426
253700	EGR2	PPP1R13B	0.0994625998828054
253701	TWIST2	SERPINE1	0.0994572473567354
253702	KLF12	DNAJB1	0.0994568209141909
253703	ZNF821	GFAP	0.0994500389787695
253704	TP63	YBX1	0.0994489050354332
253705	EBF1	FLT1	0.0994478899022212
253706	ESR1	RGS2	0.0994463937996081
253707	THRB	GYS1	0.0994460295745533
253708	TWIST2	CYB5D2	0.0994448067718463
253709	PPARG	GSG1	0.099439281510306
253710	TBPL1	MCF2	0.0994375341312007
253711	BATF	TAMALIN	0.0994361615585026
253712	EPAS1	BCL2L14	0.0994161736063613
253713	ZNF93	BATF	0.0994066703813527
253714	POU3F1	ADGRE5	0.0994031672828605
253715	PBX1	CCDC18	0.0994006275372671
253716	HSPA5	OASL	0.0994001081610915
253717	HSF1	DSCAM	0.0993963655230555
253718	MAFF	MAP2K6	0.0993873795229062
253719	BCL11A	CCDC102B	0.0993828903632513
253720	EGR2	TANC1	0.0993827766920563
253721	BCL11A	MB21D2	0.0993816752921419
253722	EGR2	TBPL1	0.0993816409073267
253723	BCL11B	SAXO1	0.0993813044492042
253724	HIF3A	PZP	0.0993786854094374
253725	ZSCAN31	GPAT3	0.0993773011482577
253726	SOX5	AAMDC	0.0993716103060047
253727	TWIST2	MACROD2	0.0993703078365952
253728	GMEB1	BAMBI	0.0993660401242328
253729	ZSCAN31	STX11	0.0993531623843283
253730	ZNF331	SPSB1	0.0993474480174197
253731	ETV3	ID3	0.099347338106855
253732	ZNF2	CDK14	0.0993472052387137
253733	ZNF93	SIPA1L1	0.0993442059406318
253734	RORB	SPIRE2	0.0993356854456686
253735	ATF5	ATAD2	0.099333766375982
253736	MEIS1	SRSF3	0.0993268136064009
253737	EGR2	KHDRBS3	0.0993250165697458
253738	EDN1	CA4	0.0993245876311049
253739	MAFF	PTGR1	0.0993165458225338
253740	SEMA4A	NR2F1	0.0993115388286657
253741	CUX2	PFKFB3	0.0993089175221126
253742	MCTP2	FAM13A	0.0993063782283214
253743	PPARG	H3C1	0.0993035740262659
253744	HES1	SFMBT2	0.0993017401176289
253745	FOSL1	CC2D2A	0.0993000113675151
253746	FOSL2	CDC20B	0.099299783873242
253747	HLCS	RASGEF1B	0.099298504630564
253748	TCF7L1	IL21R	0.0992954171701092
253749	SEMA4A	CLK1	0.0992926118775677
253750	POU3F1	FBXO40	0.099290906664781
253751	AR	TNFSF8	0.0992881115237991
253752	ANXA1	SLC19A2	0.0992857842783451
253753	ZSCAN31	CCDC121	0.0992852146449176
253754	DACH1	ELOVL5	0.0992778758150302
253755	HIF3A	ZNF10	0.0992755568093033
253756	ZNF81	CR1	0.0992712020343483
253757	KLRG1	ABCC6	0.0992605922148904
253758	EPAS1	POLE2	0.0992595286811371
253759	TIGD4	UACA	0.0992564916486364
253760	TIGD4	ARL5B	0.0992558703397606
253761	RARB	SPIRE2	0.0992553133344683
253762	IKZF3	YJU2	0.0992498685084412
253763	FEZ1	KNL1	0.0992447798311792
253764	AHR	ATF3	0.0992434553021064
253765	HESX1	PELI1	0.0992413333503109
253766	STAT4	NAPA	0.0992393749477255
253767	ZNF367	GRAMD2B	0.0992303379703691
253768	TFCP2L1	DUSP10	0.0992185612487145
253769	ETV3	ATP1B3	0.0992174700208088
253770	NFKB1	IFRD1	0.0992124598819136
253771	IKZF3	GLMN	0.0991983597637689
253772	POU3F1	MLKL	0.0991949465770394
253773	GMEB1	RASSF10	0.0991941315814118
253774	ZNF563	BLM	0.0991937889225362
253775	TFCP2L1	NFKB1	0.0991902869595219
253776	PHTF1	RTN1	0.0991845052776624
253777	KLF4	CDKN3	0.0991818654261525
253778	EDN1	TEK	0.09917469565217
253779	RORB	PLTP	0.0991704043538615
253780	VDR	IQCD	0.0991688350417382
253781	CUX2	TNFSF13B	0.0991655536078536
253782	EGR2	BCAT1	0.0991643737065201
253783	GTF2IRD1	HMGCS1	0.0991642181526431
253784	MAFF	THAP9	0.0991612694849212
253785	ANXA1	TNFAIP3	0.0991551929773614
253786	BCL11A	AURKA	0.0991548799154967
253787	GZF1	SLC16A10	0.0991540764865605
253788	RFC3	PDGFC	0.0991529619912769
253789	KCNIP1	DNAJB4	0.0991437876272794
253790	HMGA2	TFR2	0.0991435037025435
253791	EDN1	AANAT	0.0991418481138806
253792	RFC3	TNF	0.0991382363955903
253793	GMEB1	NDRG1	0.0991380730726596
253794	RARB	C5AR2	0.0991373625562396
253795	ZNF114	ASMTL	0.0991370212407458
253796	MEIS1	SAGE1	0.0991322351795351
253797	CREB5	ALPK3	0.0991288149515859
253798	SLC18A1	KCNQ3	0.0991274886508612
253799	HES1	NRARP	0.099125313563536
253800	HSF1	DAB1	0.0991245671873922
253801	TFCP2L1	RAB26	0.099122323500865
253802	FOSL2	LGALS1	0.0991177718943323
253803	GOT1	TNS1	0.0991150751896783
253804	ZNF81	DUSP2	0.0991140626747933
253805	RORB	TPX2	0.0991123507398254
253806	PROX1	TASL	0.0991109236087506
253807	EGR1	MAP1B	0.0991107351059248
253808	SEMA4A	TUBA1A	0.0991007030437477
253809	DDX20	SAT1	0.0990987830085414
253810	AHR	PHLDB3	0.0990976417421792
253811	ZNF93	RIMS1	0.0990956263633038
253812	TFCP2L1	EAF2	0.099084362257647
253813	ESRRG	PAPSS2	0.0990761136274598
253814	TBPL1	FOS	0.0990751018905071
253815	POU3F1	GPR155	0.0990747599843616
253816	KLF12	POU3F1	0.0990730758405921
253817	HLCS	RHEX	0.0990707932937578
253818	NFE2L3	EIF1AY	0.099069826841734
253819	FEZ1	SOCS3	0.0990659265602822
253820	TWIST2	TUBA1C	0.0990586297340999
253821	PHTF1	ST6GALNAC3	0.0990471711410373
253822	TFCP2L1	MITF	0.0990386220959773
253823	ATF5	WNT5B	0.099037891675616
253824	EGR2	FAM117B	0.0990371056865425
253825	PROX1	ADARB1	0.0990341443491608
253826	TWIST2	OST4	0.0990318022553865
253827	ZNF556	SLC10A1	0.0990261993461224
253828	TRMO	NR4A1	0.0990221909443652
253829	ZNF114	SLC24A2	0.0990105105422064
253830	ZNF92	MCTP2	0.0990076657393936
253831	ZNF385D	LITAF	0.0990038777416474
253832	BACH2	GLDN	0.0990034026537214
253833	EBF1	CACNA1D	0.0989996987237734
253834	HLCS	SC5D	0.098997534356044
253835	BHLHE40	FAM241A	0.098993357390055
253836	KLRG1	ANTXR2	0.0989910310004135
253837	ZNF711	STEAP1B	0.098980611408678
253838	ZNF2	CTH	0.0989736907671307
253839	VDR	GPR137C	0.0989735680093922
253840	RORA	AREG	0.0989652906667302
253841	EGR2	FGL1	0.0989603577950345
253842	ANXA1	FANCC	0.098958161505934
253843	KLF4	PDGFD	0.0989558356143307
253844	HEY2	NME5	0.0989522192664042
253845	TCF7L1	ADGRE5	0.0989519754423235
253846	NFE2L3	TARS3	0.0989472227405724
253847	MEIS1	DCDC1	0.0989464943562131
253848	HES1	UBASH3B	0.0989458199875127
253849	NR2F2	HESX1	0.098939948999268
253850	ARID5B	TAGAP	0.0989372685762222
253851	STAT4	NCEH1	0.0989356098367714
253852	GOT1	ZFAND2A	0.0989327838578826
253853	HIVEP3	RUVBL2	0.0989222164524723
253854	HIVEP2	GPR183	0.0989169953111976
253855	HEY2	IGFBP4	0.0989142650713383
253856	RARB	KCNMB4	0.0989134853503444
253857	ZNF367	CHSY3	0.0988923074635486
253858	ZNF331	DCDC1	0.0988872618573436
253859	ZEB1	TRMO	0.0988860862325525
253860	THRB	CCL3L1	0.0988860639413884
253861	HIF3A	UBE2D1	0.0988815578375016
253862	ZBTB16	TSPYL2	0.0988811069641196
253863	IKZF3	SYNE1	0.0988783792373843
253864	ANXA1	NPAS3	0.0988778842071876
253865	ZNF114	MPPED2	0.0988758515612753
253866	RFC3	NOX3	0.0988752975197872
253867	PROX1	LSAMP	0.0988731129923517
253868	MAFF	CENPF	0.0988728447303586
253869	TRPS1	HBA2	0.0988696852485296
253870	ESRRG	TRNAU1AP	0.0988645154431141
253871	TRPS1	CD300LB	0.0988619843560574
253872	ADARB1	POLR1F	0.0988520644848303
253873	SLC18A1	HS6ST3	0.0988518504574619
253874	GOT1	HUNK	0.0988483569225089
253875	PKNOX2	NRL	0.0988440017893593
253876	MDM2	BAG3	0.0988426377481555
253877	AHR	UBB	0.0988420099197104
253878	POU3F1	GLCCI1	0.0988417012478468
253879	BCL11A	DHFR2	0.0988348291690067
253880	EGR3	ZCWPW1	0.0988290938206933
253881	TBPL1	STK17B	0.0988287446555997
253882	ZNF93	AANAT	0.098827604132203
253883	HDX	S100A4	0.0988263028969737
253884	PKNOX2	SSPN	0.098817161541162
253885	FEZ1	HIVEP1	0.0988132307677407
253886	HUNK	HELB	0.0988074610402873
253887	NR4A3	BTBD9	0.0988029719768693
253888	IRF4	LITAF	0.0987996642020559
253889	BHLHE40	MYO1D	0.0987986027877276
253890	HIF3A	H2BC9	0.0987964494993139
253891	TBPL1	GFOD1	0.0987950719040384
253892	HSF1	H3-3B	0.0987946935527839
253893	MYLK	SLC9C1	0.0987875301150494
253894	RORB	DDIT4	0.0987806284195105
253895	AVEN	TEK	0.0987805950274984
253896	PRDM11	CCNB1	0.0987741618298216
253897	HIVEP1	ERRFI1	0.0987734088933757
253898	SLC18A1	GALNTL6	0.0987690880516681
253899	EGR3	NSA2	0.0987681426007764
253900	ETV3	INKA2	0.098765394539318
253901	AVEN	FDFT1	0.0987616469104941
253902	NFE2L3	EEF1A1	0.0987582114480293
253903	AHR	LANCL1	0.098757191201932
253904	ESRRG	ERO1A	0.0987488365946837
253905	HMGA2	CRYBA1	0.0987441023084032
253906	IKZF3	SYP	0.098739026909529
253907	EGR3	DOCK3	0.0987362922657466
253908	KLF2	IGF1R	0.0987357135659678
253909	ZNF81	PNP	0.0987356165266207
253910	ANXA1	XBP1	0.0987351633737724
253911	NR3C2	RGS2	0.0987288170210751
253912	TIGD4	ZNRF3	0.0987264922402272
253913	VDR	ANGPT2	0.0987172148779966
253914	SNAI1	SLFN14	0.0987169254084625
253915	KLF5	MELK	0.098715537787387
253916	CUX2	NAALADL2	0.0987120026274057
253917	FOSL2	SHF	0.0987067311075357
253918	KLRG1	HIVEP2	0.0987058916752101
253919	GTF2IRD1	HERPUD1	0.0987027453413434
253920	CUX2	FLT1	0.0987026410330405
253921	EBF1	IGF1	0.0986912789447749
253922	GLIS3	ECD	0.0986907790828979
253923	NR3C2	TAMALIN	0.0986832672403928
253924	ATF5	GLIPR1L1	0.0986818828228296
253925	GTPBP1	KLF2	0.0986707595300033
253926	TBPL1	PDE8B	0.0986699255408355
253927	BACH2	MED29	0.0986695153690179
253928	IKZF3	NQO2	0.0986611408099866
253929	ZSCAN31	RASGRP3	0.0986603224684246
253930	DTL	AVPI1	0.0986553943385732
253931	TCF7L1	ZNF93	0.0986525821319993
253932	HUNK	IGFBP4	0.0986517329098671
253933	NRL	CDK1	0.0986509404218432
253934	TP63	CALM2	0.098645466021541
253935	MXD1	STXBP6	0.0986449962409197
253936	HES1	TNS1	0.098644447168441
253937	HUNK	ANKH	0.098641934471589
253938	EDN1	SCD	0.0986360824469544
253939	ESR1	KIF14	0.0986325555028507
253940	NR2F1	PRAG1	0.0986296663189495
253941	ZSCAN31	DSEL	0.0986227309477813
253942	IRF4	CLIC2	0.0986218719705393
253943	NR6A1	NDRG1	0.0986207631141379
253944	NR3C2	CXCL8	0.0986186647713498
253945	ZNF556	APOBEC3F	0.0986175690198953
253946	STAT4	STXBP6	0.0986160697156529
253947	HESX1	DKK2	0.0986093755071131
253948	NR2F1	CD247	0.098607531329698
253949	RFC3	GSG1	0.0986071105507958
253950	EBF1	SCYL2	0.0985988649071821
253951	ZNF331	PPP1R36	0.0985897743288004
253952	PRDM11	TYMS	0.098587574856707
253953	DACH1	CYRIA	0.0985871327809246
253954	ZNF563	VIM	0.0985852354577893
253955	VDR	CCR3	0.0985776910122977
253956	EZH2	PMP22	0.0985748659719041
253957	AR	IFIT2	0.0985724062673719
253958	EGR3	RTN1	0.0985659616796575
253959	RFC3	ID1	0.0985569210994538
253960	MAFF	PLEKHA5	0.0985518560874949
253961	ZNF93	SRSF3	0.0985431784152796
253962	ZNF2	H2AC6	0.0985372067300401
253963	ZNF556	ARRDC3	0.0985323433461148
253964	AVEN	SNAI1	0.0985293019851498
253965	ZNF2	H2AZ1	0.09852056133116
253966	MXI1	USPL1	0.0985171091243862
253967	MYLK	CCR3	0.098514609718869
253968	ANXA1	PLIN5	0.098514249229148
253969	TFCP2L1	CEP55	0.0985141515963746
253970	HIF3A	H4C1	0.0985138166298537
253971	ESRRG	LGALS3	0.0985129031980335
253972	CUX2	ARHGAP20	0.098510115511522
253973	VDR	C12orf42	0.0985005781688429
253974	ZNF556	TULP2	0.0984997141560607
253975	SNAI1	LGR4	0.0984930342586726
253976	DACH1	PPP1R15A	0.0984895937299571
253977	EGR3	GSTCD	0.0984881617595507
253978	EGR3	MAGI1	0.0984846524189409
253979	EZH2	MGAM	0.0984817903328737
253980	KLF5	HDX	0.0984808062132962
253981	DDX20	H3C12	0.0984792499518651
253982	STAT4	H2AC6	0.0984750847411037
253983	EDN1	SHROOM3	0.0984709435608787
253984	HUNK	DCDC1	0.0984626162987859
253985	BATF	PRICKLE2	0.0984603799050255
253986	ZNF704	SPATA5L1	0.0984566888199862
253987	NFE2L3	KIFBP	0.0984556043696837
253988	POU3F1	FNIP2	0.0984555760415833
253989	SNAI1	DNM3	0.0984510790692768
253990	ADARB1	SLC19A2	0.0984503991608267
253991	EPAS1	C12orf42	0.0984491123857184
253992	HEY2	PGM1	0.0984476478811027
253993	MEIS1	SLC16A1	0.098444446445986
253994	MAFF	WARS1	0.0984411334086087
253995	TWIST2	NTRK2	0.0984384457275564
253996	TIGD4	TNIP3	0.0984371619933815
253997	EDN1	IGFBP7	0.0984350438349297
253998	NR6A1	RNF122	0.0984347517064653
253999	ANXA1	RANBP3L	0.0984346930185406
254000	EBF1	C3orf84	0.0984253941546577
254001	TWIST2	TASL	0.0984228531382164
254002	GMEB1	NOP58	0.0984176772890838
254003	BHLHE40	HJV	0.0984155585947014
254004	GMEB1	GALNTL6	0.0984139658299515
254005	DTL	KBTBD12	0.0984095649958631
254006	AHR	PTGS2	0.0984068131569492
254007	IKZF3	MAPK10	0.0984022178789593
254008	HES1	SYAP1	0.0983985281264191
254009	EPAS1	RRM2	0.0983893364797625
254010	FOSL1	SRGN	0.0983876840677316
254011	BCL11A	GLP2R	0.0983799478100274
254012	TRIM69	GAS7	0.0983726203003803
254013	MCTP2	AIM2	0.0983723167800253
254014	NR2F1	POLE2	0.0983717935013529
254015	ZNF92	FAM135B	0.0983712684832467
254016	ZNF704	SPTY2D1	0.098362244376144
254017	AHR	ALK	0.0983591155766236
254018	DTL	MYBPC1	0.0983517813890666
254019	ZNF385D	NEDD9	0.0983503363007433
254020	ZNF93	PCP4L1	0.0983457346857686
254021	GLIS3	SIAH2	0.0983352915642461
254022	JDP2	CKS2	0.0983322524226277
254023	DTL	THSD4	0.0983237357375038
254024	HEY2	MYBPC1	0.0983222120202308
254025	EPAS1	TSPAN5	0.0983219810339447
254026	MEIS1	ENKUR	0.0983147724839743
254027	CREB5	MMS22L	0.0983015157208538
254028	RORB	CSGALNACT1	0.0983005977401051
254029	PHTF1	JUND	0.0983005370417384
254030	RARB	CGNL1	0.0982996386375283
254031	RORB	DPYS	0.0982976779716423
254032	TIGD4	PELI1	0.0982975044717651
254033	GLIS3	SRA1	0.0982956524673399
254034	EGR2	MORF4L2	0.0982950639285117
254035	PKNOX2	WDR87	0.0982915843011201
254036	HMGB2	INHBA	0.0982876643049385
254037	SLC18A1	PADI2	0.0982871197221948
254038	DTL	OR3A2	0.0982816552732486
254039	SEMA4A	STARD5	0.0982804545176245
254040	BCL11B	MCMDC2	0.0982778798692309
254041	MITF	NUAK2	0.0982752899013323
254042	HMGA2	JAG1	0.0982723945182594
254043	RORA	NR4A3	0.0982666274155299
254044	AR	ZPLD1	0.0982615501961188
254045	PRDM11	NFKBID	0.0982525907228601
254046	ZNF93	H2BC6	0.0982524652595305
254047	TP63	SYP	0.0982442609854998
254048	ID1	PELI2	0.0982441512755782
254049	HDX	PRKCE	0.0982440155390018
254050	EPAS1	PLCXD3	0.0982381025502172
254051	ZNF556	FBXL13	0.0982372822411347
254052	BACH2	IL21R	0.0982340383525172
254053	ZSCAN31	ANGPTL4	0.0982326139891149
254054	ZNF367	RELB	0.0982325807907017
254055	TP63	CALB2	0.0982237523399759
254056	IKZF3	SLC24A3	0.0982215891673977
254057	ATF5	CFAP20	0.0982172586842171
254058	HIVEP1	BAG3	0.0981943554170976
254059	ZNF556	ABCA3	0.0981942196656797
254060	IRF4	ZNF711	0.0981892804892728
254061	HLCS	SLC37A2	0.0981830046683645
254062	ZNF2	MXI1	0.098180707329549
254063	EBF1	NT5DC1	0.0981806999115925
254064	TP63	ZNF556	0.0981739747139731
254065	ID1	PTH2R	0.0981729297348956
254066	MYLK	PARP16	0.0981631365869342
254067	GTF2IRD1	GBP2	0.0981585458682634
254068	MEIS1	ID3	0.0981566611964617
254069	IKZF3	NUAK2	0.0981565155029661
254070	ZNF367	ESRRG	0.0981540636216535
254071	RELB	SHF	0.0981536668091178
254072	BCL11B	PAQR3	0.0981470800264818
254073	RFC3	EGR3	0.0981468024723308
254074	ZNF556	PTCHD4	0.0981440038314932
254075	ZNF2	TMEM230	0.0981436157574316
254076	KLRG1	SLC16A10	0.0981417514942253
254077	DTL	GBP5	0.0981265818959357
254078	BHLHE40	ELOVL5	0.0981260657244586
254079	ZNF93	H2AC11	0.0981244829791578
254080	HUNK	ZBTB16	0.0981191663707653
254081	BACH2	TWSG1	0.0981182061420973
254082	GOT1	SPTLC3	0.0981105132864839
254083	HEY2	ANGPTL1	0.0981037369922779
254084	PKNOX2	APOL3	0.0981001657447512
254085	PPARG	RNF19B	0.0980946613394344
254086	GTF2IRD1	IER5L	0.0980928492642521
254087	ZNF385D	CTH	0.0980884707837608
254088	KLRG1	SPTLC3	0.09808676901002
254089	NR2F2	TM2D2	0.0980790473173326
254090	SEMA4A	CC2D2B	0.0980765972816933
254091	DACH1	GIPC2	0.0980731981413509
254092	AVEN	CYTIP	0.098070128932043
254093	FOSL1	GNLY	0.0980652418334326
254094	EPAS1	MAPK10	0.0980530049073588
254095	RORB	MMS22L	0.0980510311067345
254096	NR2F2	PDE3A	0.0980508265463785
254097	ZNF821	SLC16A10	0.0980468164933103
254098	DTL	VNN1	0.0980391794597596
254099	AR	MGAM	0.0980379907529357
254100	ZSCAN31	S100A10	0.0980208041426605
254101	BCL11B	G0S2	0.0980192746545553
254102	MCTP2	GALNTL6	0.0980141279469322
254103	HSF1	MYO1D	0.0980096894345431
254104	ZNF93	RHCE	0.0980081043540026
254105	HEY2	GLCCI1	0.0980020666466611
254106	HDX	P2RY8	0.0979965900428524
254107	HES1	CCDC18	0.0979952122313073
254108	ODC1	PPARG	0.0979872168084127
254109	HIVEP1	SERTAD2	0.0979859574407953
254110	ZNF556	GALNT17	0.0979839922547882
254111	NR3C2	SDR42E2	0.0979788358005368
254112	DDX20	JUNB	0.0979736017254138
254113	TCF7L1	ANGPTL1	0.0979685155336975
254114	GTPBP1	RGCC	0.0979629697226346
254115	ZNF385D	OSM	0.0979617362902009
254116	ZNF711	SLC7A11	0.0979598909414735
254117	IRF4	MRC1	0.0979598396358414
254118	ZNF93	SOCS3	0.0979563980376356
254119	MEIS1	DNM3	0.0979555053916155
254120	ZNF81	TIGD4	0.0979520644036648
254121	MITF	MS4A6E	0.097947600850013
254122	GLIS3	TWSG1	0.0979448115081638
254123	SEMA4A	PEAK1	0.0979435798967227
254124	TBPL1	RASGEF1C	0.0979420929795655
254125	RFX2	GEM	0.0979419903963094
254126	BCL11B	EIF2AK3	0.0979417212093605
254127	ZNF556	SPDYA	0.0979389586858677
254128	MAFF	DOP1B	0.097938114980868
254129	AFF4	PLAU	0.097937051436139
254130	BCL11A	MXD1	0.0979363190495142
254131	RFC3	HTR7	0.0979362243447543
254132	CUX2	ADGRE2	0.0979322039805466
254133	EDN1	PTGR1	0.0979273131363163
254134	TBPL1	PCLO	0.0979254208588971
254135	EGR3	SLC38A6	0.0979224191467925
254136	TCF7L1	FAM227B	0.0979214619168726
254137	PHTF1	HIVEP2	0.0979172605919133
254138	PPARG	MEPE	0.0979164268855542
254139	ID1	BTBD2	0.097913975065273
254140	SLC18A1	CHSY3	0.0979136108919911
254141	AVEN	H3C12	0.0979093285708193
254142	MYLK	MT1H	0.0979048346095401
254143	IRF8	KLF4	0.0979005504285864
254144	ZSCAN31	STMN1	0.0978985605466945
254145	ZNF2	NIPAL1	0.097894729397484
254146	HSF1	GOT1	0.0978935679640432
254147	HLCS	FAM241A	0.0978869187648244
254148	SLC18A1	KCNMB4	0.0978802740146206
254149	PBX1	SNX8	0.0978767239422123
254150	ZNF114	DOK6	0.0978741061601872
254151	DTL	TGFB2	0.0978720568120679
254152	HSF1	SERTAD1	0.0978716796865352
254153	IKZF3	PAQR5	0.0978689126870245
254154	HMGA2	CALD1	0.097865678526884
254155	DDX20	OTUD1	0.0978626106194743
254156	ZNF367	MCF2	0.0978603190547996
254157	HMGA2	MDFIC	0.0978588842003411
254158	NR6A1	DALRD3	0.097857360334054
254159	STAT4	ZPLD1	0.0978543772972583
254160	TIGD4	MCTP1	0.0978542395654585
254161	ZNF114	BRCA2	0.0978531164118746
254162	STAT4	GTSE1	0.0978522446557919
254163	MAFF	SERTAD1	0.0978489602948123
254164	HEY2	GIPC2	0.0978430227028569
254165	NRL	DOCK1	0.0978429070269694
254166	MYLK	ZNF277	0.0978394396187114
254167	HLCS	GTF2A1	0.0978360524680639
254168	NFE2L3	LMCD1	0.0978341184939128
254169	TRMO	CRYBA1	0.0978340208390633
254170	HIF3A	DEPTOR	0.0978292622075694
254171	IRF4	ZNF490	0.0978288630041068
254172	ZNF114	HS3ST1	0.0978272046733199
254173	ESRRG	ACAT2	0.0978262561706202
254174	MXI1	RNF122	0.0978249539815111
254175	HSF1	NR4A1	0.0978244081605913
254176	TBPL1	MAPK8	0.0978210608108468
254177	GOT1	G0S2	0.0978182865585103
254178	ZNF81	RRP12	0.0978172714357439
254179	SLC18A1	SKAP1	0.0978133506051776
254180	SLC18A1	IFIT3	0.097806752807127
254181	DACH1	ZNF93	0.0978014257522874
254182	TRPS1	FBXO16	0.0977994020322123
254183	EDN1	CDC20B	0.0977948291800913
254184	HMGA2	PPP1R14C	0.0977930790622907
254185	DDX20	OST4	0.0977921243810472
254186	EBF1	AAMDC	0.0977898445690737
254187	MEIS1	GPR183	0.0977877973204971
254188	PKNOX2	H2AC20	0.0977859132871233
254189	NR2F2	TASL	0.0977824099937844
254190	EDN1	PLA2G7	0.0977790895721174
254191	HSPA1L	CNNM1	0.0977782673023987
254192	RELB	IQCD	0.0977779650763839
254193	ID1	SBK1	0.097771400040508
254194	RFX2	RGS1	0.0977677460679324
254195	TBPL1	ALCAM	0.0977642336605985
254196	POU3F1	RGS2	0.0977621192712695
254197	IRF4	LIPC	0.0977602492737516
254198	BATF	H2BC8	0.0977551377038991
254199	HIF3A	CD300LB	0.0977499820941896
254200	TWIST2	MT2A	0.0977486641257332
254201	PHTF1	CTNNA3	0.0977370947327856
254202	SLC18A1	TMEM182	0.0977342945283946
254203	SLC18A1	CA10	0.0977277782771043
254204	PRDM11	TBCCD1	0.0977273782383023
254205	POU3F1	UST	0.0977255286625636
254206	STAT4	PCED1B	0.097720116065801
254207	IRF4	PTH2R	0.0977104578882081
254208	HEY2	CCL2	0.0976888536576131
254209	ATF5	NUP210L	0.0976796001440034
254210	KLF5	ARSJ	0.097679435656765
254211	ZNF711	AAMDC	0.0976759230549459
254212	ZNF563	KCNQ5	0.0976717724834709
254213	HSF1	SCML4	0.0976663620453288
254214	AR	ZDHHC19	0.0976624111328439
254215	TFCP2L1	SCLT1	0.0976594163419304
254216	HDX	GABARAPL1	0.0976571880473043
254217	VDR	IL19	0.0976536334529
254218	NR3C2	NRIP3	0.0976535024425845
254219	TFCP2L1	ERO1A	0.0976513957699405
254220	ID1	ABCB1	0.0976466971545512
254221	HSF1	ENSA	0.0976421213216211
254222	PRDM1	EIF4A3	0.0976390148933544
254223	EDN1	UST	0.0976380742960707
254224	MYLK	CRNKL1	0.0976372646280037
254225	MELK	PLEKHH2	0.097631256877032
254226	EGR2	H2BC21	0.0976302424027517
254227	SETBP1	ATP1A1	0.0976259379202357
254228	ZSCAN31	KLHL6	0.0976242651093883
254229	HEY2	MAML1	0.0976142541010264
254230	ZNF704	CRNKL1	0.0976137786655135
254231	NR2F1	FIGNL2	0.0976028004183768
254232	ZNF367	GFOD1	0.0976024507739088
254233	CUX2	ZNF10	0.0975985657133649
254234	RFC3	CREM	0.097596919656352
254235	ANXA1	MTCP1	0.0975952709908084
254236	DACH1	ABCC6	0.0975917330981129
254237	SNAI1	USP9Y	0.0975904302450518
254238	ZNF93	FAM110B	0.0975891120423171
254239	HSPA1L	STAT4	0.0975875428446366
254240	ZNF93	HJV	0.0975864905729444
254241	ETV3	ALCAM	0.097575168583797
254242	KLF5	GAS7	0.097566584158641
254243	HEY2	ELOVL4	0.0975563733789863
254244	HIF3A	BASP1	0.0975560673620469
254245	TFCP2L1	H2BC5	0.0975465987489659
254246	SEMA4A	SLC24A2	0.0975461375151317
254247	EBF1	TEX49	0.0975455047728681
254248	DDX20	SYTL3	0.0975374669323803
254249	HESX1	ARHGAP20	0.0975367918909052
254250	KLRG1	SEC14L1	0.0975366510623959
254251	TCF7L1	GMNC	0.09752933603292
254252	AHR	MMS22L	0.0975283043081755
254253	DACH1	NEXMIF	0.0975236805079318
254254	AR	PLIN5	0.0975202462755188
254255	ZBTB16	RHOB	0.097517643462288
254256	BCL11A	CYSLTR1	0.0975162471361569
254257	TRIM69	FCAR	0.097510158329312
254258	RELB	ATP1A1	0.0975092367383521
254259	TCF7L1	C5AR1	0.0975048220942698
254260	ZNF93	DNAH3	0.0975042858629541
254261	BATF	DOK5	0.0975034890030221
254262	HUNK	EDA	0.0974991914927296
254263	AHR	STKLD1	0.0974974329499082
254264	RARB	ZNF114	0.0974961523764784
254265	FOXO1	FBXO43	0.097495954059501
254266	HLCS	GALM	0.0974919155731945
254267	ESR1	IER3	0.0974916309566918
254268	PBX3	SIAH2	0.0974904803693005
254269	ZSCAN31	SCN4B	0.0974870170711294
254270	EGR2	IKZF3	0.0974864409867724
254271	HIVEP2	DUSP1	0.0974845096156005
254272	ZSCAN31	AGBL4	0.097483680573414
254273	MAFF	SEC14L1	0.0974790911125533
254274	RARB	TANC1	0.0974741047340422
254275	MCTP2	GBE1	0.0974694779654592
254276	MYLK	SETBP1	0.0974671881910023
254277	NRL	NFIL3	0.0974653954604185
254278	MAFF	CDKN2B	0.0974586291574911
254279	ZNF556	PIK3C2B	0.097453255515813
254280	NR2F2	ADGRF3	0.0974516029294723
254281	EDN1	KHDRBS3	0.0974509109374012
254282	RELB	RHOB	0.0974496453529492
254283	HESX1	GRM1	0.0974416681248854
254284	PROX1	MKI67	0.0974416532383248
254285	TIGD4	SDR42E2	0.0974412567970859
254286	ZNF93	TESC	0.097440784729383
254287	TWIST2	CLEC2B	0.0974393224124673
254288	MYLK	AXDND1	0.0974325507854144
254289	EPAS1	CBR1	0.0974303220536661
254290	ODC1	DGKH	0.0974291702383993
254291	HES1	LRRC4C	0.0974288672782763
254292	TP63	ACAT2	0.0974246973202361
254293	MXI1	KIFBP	0.0974151061937544
254294	HIF3A	GLYATL1	0.0974131176223278
254295	RFC3	EPB41L3	0.0974078084022296
254296	TIGD4	S100A11	0.09740652568151
254297	HDX	FGF13	0.097400156287412
254298	FOSL2	NFKBIZ	0.0973978640766874
254299	VDR	THRB	0.0973969468621717
254300	TRMO	HLCS	0.0973945285088001
254301	TP63	PHLDB3	0.0973942363166284
254302	TBPL1	PLIN2	0.09738913188057
254303	CUX2	PTTG1	0.0973877213228113
254304	NFIL3	FFAR2	0.0973800997722694
254305	HSF1	SLC38A2	0.0973780180367478
254306	HEY2	KANK1	0.0973670704575451
254307	POU3F1	VSIG4	0.0973658114951277
254308	NRL	DTL	0.0973618272177944
254309	EPAS1	LIMK2	0.0973609096314973
254310	HES1	RAB7A	0.0973574276354257
254311	TFCP2L1	HEXIM1	0.0973564871057215
254312	ZEB1	ABHD8	0.0973558066487213
254313	RFC3	DNAJB9	0.0973554864279434
254314	ESR1	CEACAM21	0.0973504093363805
254315	PBX1	ERO1B	0.0973463583902723
254316	HMGB2	IER2	0.0973440014456007
254317	MEIS1	DDX3X	0.0973427620699346
254318	ZNF367	NR2F2	0.0973421423201008
254319	SLC18A1	KRTAP5-11	0.0973396456698031
254320	KLF5	CHSY1	0.0973377064154761
254321	KCNIP1	DSEL	0.0973373419540682
254322	MAFF	ZDHHC19	0.0973367630079859
254323	ZSCAN31	IRAK2	0.097327316741874
254324	BCL11B	HSPA1A	0.097322703720811
254325	MEIS1	LRRC4C	0.097322398595916
254326	AVEN	GNS	0.0973211995055632
254327	HES1	BRCA2	0.0973186893281423
254328	BATF	HJV	0.0973183114703096
254329	ZNF2	DOCK1	0.097318013561775
254330	KLF5	PTPN14	0.0973123114860675
254331	ZNF704	UAP1	0.0973081972663055
254332	ZSCAN31	CDKN1A	0.0973064630528694
254333	GZF1	CDK14	0.0972927120553083
254334	VDR	ID3	0.0972912263272217
254335	IKZF3	KANK1	0.0972840046742572
254336	HIVEP1	EXPH5	0.0972826657973151
254337	CUX2	CDC25C	0.0972759747300189
254338	ZNF704	MAPRE2	0.097275131464923
254339	HMGA2	NECAP1	0.0972669753026928
254340	SLC18A1	CSF1	0.0972663088779729
254341	ZNF556	F8	0.0972649521395833
254342	EGR2	H2BC15	0.0972623731277493
254343	ZNF81	PMVK	0.0972614268118651
254344	HESX1	ANKRD6	0.0972575497571572
254345	TIGD4	HAP1	0.0972548236760624
254346	KCNIP1	TSPYL2	0.0972548177611929
254347	ZNF367	HSP90AA1	0.0972502218175239
254348	TFCP2L1	TUBA1C	0.0972485365723235
254349	HUNK	IFI44L	0.097248005248292
254350	ZNF711	BCAT1	0.097245356661904
254351	ZNF81	CXCR4	0.0972422891723702
254352	TRIM69	TGFBI	0.0972416921587144
254353	VDR	BRIP1	0.0972409182792817
254354	TP63	FRMPD3	0.0972400943008687
254355	GMEB1	SPRY1	0.097236083943224
254356	GOT1	PBX1	0.0972359641321442
254357	SNAI1	STKLD1	0.0972352201639902
254358	GMEB1	PHLPP1	0.0972324089485025
254359	FOSL1	PSD3	0.0972083977810432
254360	TFCP2L1	KLF2	0.0972079332893137
254361	BACH2	EGR3	0.0972043749954883
254362	BACH2	CPM	0.0972016256911156
254363	HES1	ME1	0.0971997238896755
254364	IKZF3	ADAMTS2	0.0971980428871462
254365	TWIST2	LRRC2	0.0971846253155933
254366	SLC18A1	KLHL11	0.0971836377272496
254367	NR2F2	FAM229B	0.0971769461888509
254368	CUX2	ECD	0.0971696913858308
254369	ANXA1	TMX4	0.0971695497087453
254370	RORA	FEM1C	0.0971686896157104
254371	EGR3	FBXO32	0.0971670156272173
254372	ZNF556	KCNE1	0.0971667454883135
254373	EDN1	RBMS3	0.0971624228660395
254374	ZNF114	SLCO3A1	0.0971584584972784
254375	ZNF556	IQCH	0.0971573049973355
254376	STAT4	FOXO1	0.0971542093661002
254377	ZNF821	ARID5B	0.097151166607977
254378	RARB	ADGRF3	0.0971475741916972
254379	MYLK	PZP	0.0971462739605591
254380	ZNF385D	ZNF490	0.0971423135158848
254381	DDX20	SPOCK1	0.0971383401732776
254382	ZSCAN31	SCIN	0.0971297314307689
254383	HESX1	PDGFC	0.0971216972585279
254384	NR3C2	BTG1	0.0971152399165644
254385	MEIS1	IL1RAP	0.0971129108956986
254386	RORA	GIPC2	0.0970952394417403
254387	CUX2	HDAC9	0.0970948801894533
254388	ZNF385D	CKS2	0.0970943895670162
254389	KLRG1	MAP3K8	0.0970934768530286
254390	GMEB1	MYO1E	0.0970832053699237
254391	PBX3	HSPB1	0.0970824505698722
254392	PROX1	TRPS1	0.0970791648892513
254393	TCF7L1	EIF2AK3	0.0970785422976276
254394	BACH2	SCN9A	0.0970767901458597
254395	POU3F1	HDX	0.0970658960279364
254396	ZNF2	INKA2	0.0970650106268469
254397	ATF5	RASD1	0.0970639817557486
254398	AHR	PLK2	0.0970631036781996
254399	NR2F2	DLGAP5	0.0970565877335192
254400	PBX1	C4orf47	0.097054395548571
254401	FOSL1	LEPR	0.0970533169506734
254402	NR4A3	LGALS1	0.0970465801782914
254403	POU3F1	PALM	0.0970450865848196
254404	ANXA1	SPIRE2	0.097043835338793
254405	CUX2	CSTA	0.0970429694706835
254406	GMEB1	DISP1	0.0970408493898457
254407	HSPA5	TIPARP	0.0970395486372705
254408	BCL11A	HIP1	0.0970389850623091
254409	SLC18A1	KIT	0.0970361216045336
254410	ESRRG	CD83	0.0970345430456171
254411	BATF	BUB1B	0.097033661140164
254412	EGR3	H4C1	0.0970295459678251
254413	BCL11B	CYREN	0.0970283019988664
254414	ZNF93	ABHD3	0.097026086339347
254415	ZNF93	SDK1	0.0970258390194085
254416	EBF1	APOBEC3F	0.0970214416005345
254417	EGR2	ZNF385D	0.0970034006516543
254418	HIF3A	CCNE2	0.0970011157703591
254419	KLRG1	DEPDC1B	0.097000268771397
254420	SLC18A1	TSGA10	0.0969917719904538
254421	PKNOX2	UBXN2A	0.0969851621487583
254422	HMGB2	H2BC6	0.0969811113995608
254423	RORA	MTTP	0.096978658785474
254424	BCL11A	HTR2B	0.09697590198706
254425	BHLHE40	H2AZ1	0.0969755786010523
254426	ID1	INKA2	0.0969753385952167
254427	KCNIP1	KLHL15	0.0969724768957109
254428	RARB	LPCAT3	0.0969690287267654
254429	GTF2IRD1	OTUD1	0.096966413545628
254430	HSF1	GZF1	0.0969642388464349
254431	IKZF3	CLDN1	0.0969617519314729
254432	RORA	TWSG1	0.0969611907059662
254433	ZNF711	NR4A2	0.0969589106450175
254434	CUX2	MMRN1	0.0969568785714075
254435	SLC18A1	G0S2	0.0969565059629656
254436	EGR3	SLC24A2	0.0969563730623259
254437	MYLK	ADA	0.0969553328902679
254438	EPAS1	SDC2	0.0969542377920154
254439	AHR	DEPDC1B	0.0969511955309489
254440	NR6A1	GLUL	0.0969499623865191
254441	TWIST2	ZNF81	0.096947231478043
254442	ZNF2	TRNAU1AP	0.0969466966694316
254443	MAFF	IL15	0.0969313925632433
254444	TCF7L1	HOMER1	0.0969298161314889
254445	ID1	NFKB1	0.0969241913795456
254446	IRF4	PTTG1	0.096917888702617
254447	VDR	STX11	0.0969174540396063
254448	SNAI1	NT5DC1	0.0969169656077406
254449	VDR	OLFML3	0.0969156255918565
254450	DACH1	SLC16A1	0.0969131167932295
254451	BACH2	AXDND1	0.0969131159053232
254452	STAT4	FAM117B	0.0969106544349859
254453	STAT4	VNN1	0.0969102876075704
254454	GMEB1	CACYBP	0.096909228409587
254455	HMGA2	ADAL	0.0969020131327921
254456	DDX20	HOPX	0.0968984501643546
254457	STAT4	NECAP1	0.0968966619533294
254458	MAFF	ZCWPW1	0.0968940543362222
254459	PROX1	S100B	0.0968895331786859
254460	EGR2	MOXD1	0.096887944462549
254461	EDN1	ZNF10	0.0968877730119784
254462	HIVEP1	ID3	0.0968743126354572
254463	NR2F2	ARL5C	0.0968678309133603
254464	ODC1	PDE3A	0.0968629235345939
254465	AR	NAP1L3	0.0968559104018103
254466	ZNF2	JAML	0.0968546379779737
254467	PKNOX2	PLCXD3	0.0968459423982176
254468	ETV3	PARD3B	0.0968454554193633
254469	ZNF711	C12orf40	0.0968434334175752
254470	ID1	HLA-DRB5	0.0968418828472563
254471	ZNF711	MB21D2	0.0968400318709063
254472	ZNF367	HIVEP1	0.0968380476179793
254473	ID1	SDK1	0.0968333376215304
254474	KLRG1	PTGER4	0.0968311907757631
254475	AVEN	H2BC15	0.0968283953325279
254476	MAFF	SQLE	0.0968267589773788
254477	TCF7L1	BACH2	0.096825053028224
254478	RFC3	ROR2	0.0968208687539388
254479	MEIS1	DLGAP5	0.0968163152997856
254480	MAFF	KIT	0.0968121177225134
254481	DTL	MSMO1	0.0968109014929886
254482	STAT4	ZNF711	0.0968097301136575
254483	ZNF711	ITSN1	0.0968095929972782
254484	HUNK	TNFRSF11B	0.0968072812634881
254485	RELB	PPP1R3C	0.09680671954988
254486	CUX2	CXADR	0.0968050856805645
254487	ZNF114	HSPA1A	0.0968007543895271
254488	ODC1	PLCL1	0.0967967165693481
254489	ESRRG	CXCL3	0.0967932595768378
254490	MXI1	FOS	0.0967863360539933
254491	PPARG	WDR12	0.0967727504254236
254492	MEIS1	CHSY3	0.0967707175023721
254493	ZEB1	SNAPC1	0.0967627839910864
254494	TWIST2	PLK2	0.096759461938
254495	EGR1	MUSK	0.0967530180790374
254496	ZNF93	ELOVL5	0.0967519192224669
254497	TCF7L1	ARRDC3	0.0967481247825762
254498	RORA	SIAH2	0.0967453499334499
254499	IKZF3	F8	0.0967411586192256
254500	HEY2	ESF1	0.0967365189264925
254501	HES1	ZNF277	0.0967313320684843
254502	BACH2	PPP1R2	0.0967310490353413
254503	HIVEP1	TBC1D32	0.0967284532011059
254504	ADARB1	NAMPT	0.0967200650493841
254505	KLF12	TUBA1A	0.0967175186220652
254506	SNAI1	ESR1	0.0967122211211276
254507	ZSCAN31	ARL4C	0.0967108799017329
254508	RORB	GMCL1	0.0967099345231671
254509	ESRRG	BASP1	0.0966959513354452
254510	ZNF556	ECD	0.0966890472440433
254511	TFCP2L1	TM2D2	0.0966866893729235
254512	NR2F2	COL25A1	0.0966845192649054
254513	RELB	MAGI1	0.0966827181405341
254514	NFKB1	GLA	0.096675986478331
254515	HIF3A	NDRG1	0.0966749882974099
254516	BCL11B	GMCL1	0.0966679000605472
254517	SEMA4A	CCDC121	0.0966669039978332
254518	EGR3	TMX4	0.0966651447006199
254519	HESX1	NTRK3	0.0966628047002722
254520	AHR	LRIF1	0.0966560512081781
254521	NR4A3	CCDC171	0.0966497539921904
254522	KLF5	KLF2	0.0966489258404044
254523	ID1	HSP90B1	0.0966488639999062
254524	TFCP2L1	TRIM69	0.0966472352607332
254525	TIGD4	LARGE1	0.0966467931095717
254526	AVEN	HIVEP1	0.0966454813452362
254527	BATF	UBASH3B	0.0966454053984961
254528	MELK	APCDD1	0.0966416069064062
254529	EPAS1	OPALIN	0.0966360319015501
254530	HES1	TSC22D1	0.0966320896440203
254531	ZNF385D	DSG2	0.0966313007978438
254532	TCF7L1	PNOC	0.0966289855825319
254533	EGR2	OR3A2	0.0966259587523877
254534	ZNF2	CMSS1	0.0966258334702167
254535	IRF4	ARL4A	0.0966213269705326
254536	DDX20	UBB	0.0966203722062412
254537	ZNF385D	GPR137C	0.0966073699774485
254538	MEIS1	NUP58	0.0966061443041422
254539	KLF5	XAF1	0.0966021233384619
254540	STAT4	PELI1	0.0966020575792313
254541	EPAS1	DUSP2	0.0966008756822711
254542	IRF4	CYREN	0.0966005659801506
254543	DDX20	ADGRE5	0.0965817348538664
254544	DDX20	SPTLC3	0.0965805211977643
254545	TWIST2	POLR1F	0.0965762082691206
254546	MAFF	ENC1	0.0965733358581358
254547	HSF1	ITM2A	0.0965675423732995
254548	POU3F1	SLC26A8	0.0965656966548995
254549	ZNF367	ADGRG2	0.0965605901195165
254550	ZEB1	TFR2	0.0965543078433358
254551	KLF12	GNA13	0.0965525867021888
254552	EGR3	CCDC181	0.0965500121280922
254553	FOSL1	TTN	0.0965492851194305
254554	EDN1	GZF1	0.0965464530117736
254555	EDN1	NRP2	0.0965441551319634
254556	TCF7L1	NCAPG	0.0965364093782187
254557	MCTP2	UPK2	0.0965333557009523
254558	ZNF556	STEAP1B	0.0965211225845357
254559	IRF4	CD83	0.0965204440799206
254560	SNAI1	IL3RA	0.0965198649221443
254561	EGR3	NUP62CL	0.0965145064435889
254562	NFE2L3	DNAJA4	0.0965141044301376
254563	ZNF556	HDAC9	0.0965136094790685
254564	PPARG	HMCES	0.096502107975232
254565	TFCP2L1	PDE11A	0.0964973287572138
254566	ZNF367	CCK	0.0964947995020425
254567	SNAI1	GLUL	0.0964884983406054
254568	HIF3A	C12orf42	0.0964861859209678
254569	EGR3	PBX3	0.0964857793551162
254570	RFC3	NUAK2	0.0964813011407118
254571	SNAI1	ZSWIM5	0.0964793938024184
254572	BACH2	GLA	0.0964792093822667
254573	GZF1	NCAM1	0.0964782685824674
254574	GZF1	GABRG1	0.0964770121101607
254575	HESX1	ROBO1	0.0964768764794874
254576	ZNF93	ANKRD37	0.0964759400504057
254577	ZNF556	PTPN22	0.0964758316316659
254578	ZNF93	EEF1B2	0.096473127054336
254579	AR	STAT4	0.0964690576491053
254580	KLF12	NARF	0.096466380108195
254581	ZNF711	DAB1	0.0964652502345512
254582	RFC3	RND3	0.0964635615169167
254583	PROX1	RTN1	0.0964627175335111
254584	MXI1	GLA	0.0964625947100457
254585	EBF1	FGF13	0.0964612432597426
254586	HES1	SRGN	0.0964605856213488
254587	ZNF704	SULT1C4	0.0964593623634021
254588	MAFF	HOPX	0.0964488261675559
254589	KLRG1	MITF	0.0964471526026154
254590	HESX1	FN1	0.0964423920181399
254591	TP63	TCHH	0.0964338770713706
254592	EPAS1	HOPX	0.0964327860098853
254593	EDN1	LAMA2	0.0964308249842744
254594	TCF7L1	P3H2	0.0964213207196415
254595	NR2F1	GTF2IRD1	0.0964182513119534
254596	SOX5	ERN1	0.0964172320827092
254597	TP63	PLEK	0.0964131928868397
254598	TRMO	CCDC170	0.0964041404462656
254599	KLF4	FGGY	0.0963969379647137
254600	TP63	TEC	0.0963908661208895
254601	HDX	INHBA	0.0963844685245814
254602	KDM2B	GPR183	0.0963827512577554
254603	TRMO	ACMSD	0.0963810459676687
254604	ZNF367	JDP2	0.0963809950974824
254605	ZNF93	POLR2A	0.096374319754703
254606	TIGD4	LRRC23	0.0963739665401242
254607	GMEB1	BTG1	0.0963737462926718
254608	RORB	FOXO1	0.0963653916047458
254609	EGR2	TNS1	0.096354746004779
254610	PKNOX2	SPRY1	0.0963545882905925
254611	HIF3A	TRIM69	0.0963429045268016
254612	AR	KCNQ5	0.09632912694611
254613	TIGD4	GPR183	0.0963287861787072
254614	MEIS1	RAB31	0.0963251145757522
254615	JDP2	ZNF821	0.096313959046044
254616	ZSCAN31	BASP1	0.0963085682568735
254617	STAT4	CCDC30	0.0963081988102218
254618	TFCP2L1	SDR42E2	0.0963058723733733
254619	NR2F2	SAXO1	0.0963012168118344
254620	SNAI1	ZNF556	0.0962997575919415
254621	RORA	DDX3X	0.0962969486414445
254622	ZNF92	KCNE1	0.0962961962046632
254623	HMGA2	MCMDC2	0.0962922591155763
254624	DDX20	SLC22A23	0.0962904654766501
254625	MCTP2	DPH6	0.0962828816473757
254626	HES1	PLCXD3	0.0962826366222264
254627	BHLHE40	EIF4A3	0.0962821958453985
254628	GMEB1	RNF144B	0.096280518753492
254629	BACH2	CRNKL1	0.0962746248379701
254630	FOSL1	MAP1LC3B2	0.0962587463431695
254631	MYLK	MAPK8	0.0962582174231577
254632	PBX3	NR4A1	0.0962542374005259
254633	BCL11B	STS	0.0962487230567279
254634	ZEB1	DSEL	0.0962413048425757
254635	DTL	GEM	0.0962387915410547
254636	PPARG	MYLIP	0.0962377251473134
254637	TWIST2	FRMD3	0.0962296909877487
254638	BACH2	NUP62CL	0.096228361369559
254639	SOX5	YWHAQ	0.0962254330640746
254640	VDR	STEAP1B	0.0962191744729045
254641	IKZF3	PLEKHG1	0.0962168205622545
254642	TWIST2	LILRB5	0.0962128743350225
254643	BCL11A	PAPSS2	0.0962122244594847
254644	EDN1	PPP2R3A	0.0962121586214275
254645	TIGD4	ABHD3	0.0962044775164306
254646	EGR1	ASTN1	0.0962026120961356
254647	STAT4	FAM229B	0.0961999191616898
254648	NR2F2	FBXO40	0.0961916293426536
254649	ZNF93	GAS7	0.0961909748043031
254650	RARB	SYCP2L	0.0961883418394966
254651	ZNF385D	LIPG	0.0961879168147823
254652	CUX2	GRID2	0.0961865180141414
254653	MCTP2	TTC33	0.0961813733898341
254654	ZEB1	AFMID	0.0961765235535371
254655	PBX3	CCL4	0.0961750242647835
254656	KLF5	ADARB1	0.0961714092702796
254657	ARID5B	GADD45B	0.0961646938530768
254658	ZNF385D	GADD45G	0.0961595741402416
254659	HSF1	MAGI1	0.0961573731745241
254660	BCL11A	SCML1	0.0961567514642247
254661	NR2F1	SLC45A4	0.0961564910311541
254662	ZNF556	CCNYL1	0.0961537249798663
254663	EDN1	C12orf42	0.0961496500069598
254664	TP63	ABI3BP	0.0961433135831223
254665	ESR1	IER5L	0.0961400127701465
254666	EGR2	SCML1	0.0961381776895049
254667	RORB	ASTL	0.0961232063208398
254668	FEZ1	ICAM1	0.0961215838501054
254669	MEIS1	OR2B11	0.0961166947041528
254670	BCL11A	PTGS2	0.0961139996484879
254671	SEMA4A	H2BC21	0.096113463389438
254672	VDR	CDKN1A	0.0961112587924398
254673	SLC18A1	ATF5	0.0961074902660477
254674	ID1	BCL6	0.0961073200813083
254675	BACH2	COMMD6	0.0961015002418967
254676	ZSCAN31	S100A8	0.0960940374694098
254677	NFE2L3	NUPR1	0.0960893088802096
254678	HMGB2	HMGA2	0.0960861199363226
254679	GOT1	STARD13	0.096085516735858
254680	BCL11A	FSIP2	0.0960823831302079
254681	HMGA2	MAP1LC3B2	0.0960820858314615
254682	PKNOX2	STK10	0.0960816190192544
254683	ZNF81	CCL3L1	0.0960811957871346
254684	AHR	GRIK1	0.096080218951002
254685	BATF	COL5A3	0.0960711808349764
254686	ZNF821	AHR	0.0960708397129908
254687	MAFF	CFAP54	0.0960699582766322
254688	ZNF2	NEXMIF	0.0960649928230448
254689	FOSL1	ALDH1A1	0.0960639365213438
254690	ZNF2	FNIP2	0.0960637504245662
254691	TWIST2	KBTBD8	0.0960573187858383
254692	ETV3	KCNQ3	0.096056177726228
254693	SNAI1	GRAMD2B	0.0960539325497659
254694	ZNF93	GSG1	0.09605360016372
254695	STAT4	MAML1	0.0960482804885852
254696	MCTP2	PPP1R3B	0.096042217287436
254697	VDR	CLEC9A	0.0960407486904969
254698	HEY2	ROR2	0.0960376133740325
254699	ZNF114	LCA5	0.0960373752168365
254700	SLC18A1	CCDC83	0.0960373119435926
254701	BATF	COLEC12	0.0960326421760931
254702	STAT4	KLF4	0.0960303331353753
254703	MAFF	ARRDC4	0.0960295245945629
254704	ZNF2	CLK1	0.096028493309187
254705	ZNF81	CRISPLD2	0.0960225123898791
254706	PKNOX2	CA3	0.0960211245953109
254707	HDX	INSR	0.0960163982537025
254708	RARB	CNGB3	0.0960148711839228
254709	RFC3	MSR1	0.0960146014341365
254710	ESRRG	ARRDC3	0.0960132225141262
254711	HMGA2	GOLGA6L7	0.096012746032761
254712	POU3F1	DNAJB4	0.0959987158374846
254713	ZNF93	ERC2	0.0959922578223927
254714	FEZ1	PPM1L	0.0959912139578679
254715	POU3F1	FOXO1	0.0959865560195914
254716	ZSCAN31	HAX1	0.0959861989217555
254717	GLIS3	NUP62CL	0.0959836538726595
254718	ZNF367	ADGRB3	0.0959781098732916
254719	NRL	ESRRG	0.0959747355801468
254720	BCL11A	LYVE1	0.0959746963081677
254721	TRIM69	NEK10	0.0959709019657011
254722	POU3F1	FBXL14	0.09597013224307
254723	PBX1	WNT5B	0.0959694389982992
254724	GMEB1	H4C1	0.0959673163729355
254725	FOXO1	ATF3	0.09596550933712
254726	ETV3	DNM3	0.0959622929596537
254727	ZNF93	STPG2	0.095953678645713
254728	HUNK	TPT1	0.095953379266949
254729	SNAI1	TRAF3IP1	0.095944309913622
254730	SEMA4A	MTCP1	0.095943437115341
254731	AHR	ARL5B	0.0959386305639136
254732	TIGD4	BCL11A	0.0959384009992005
254733	TRIM69	NAP1L5	0.09593390359337
254734	HDX	PBX3	0.0959238713645301
254735	ZNF385D	JDP2	0.09592211646249
254736	ETV3	ATP10A	0.0959139365682733
254737	HEY2	YWHAQ	0.0959116713888349
254738	TIGD4	AFF4	0.0959112199222532
254739	HDX	VEGFA	0.095894072294579
254740	HIVEP1	KIF14	0.0958939041371925
254741	ZNF711	EGR1	0.0958914363625494
254742	AR	WDR12	0.0958859832190079
254743	AHR	BTBD2	0.0958838469579316
254744	AVEN	RIPK1	0.0958816992085546
254745	RORB	BPGM	0.0958776424418871
254746	RFX2	TENT5A	0.0958766761370204
254747	HESX1	SYN2	0.0958718228390045
254748	SLC18A1	IRF4	0.0958668649975384
254749	DACH1	BCL6	0.0958569550498826
254750	HEY2	SCML1	0.0958564814269969
254751	NRL	STAT4	0.0958552945308855
254752	TIGD4	TSHR	0.0958549696141684
254753	KLF5	MX2	0.0958537087939428
254754	TBPL1	CACNA1D	0.0958534655134228
254755	ZNF93	ANKH	0.09584782564203
254756	ZBTB16	H2AC11	0.0958391128914165
254757	ZNF2	DOCK3	0.0958377779648748
254758	FOSL1	NRCAM	0.095837000484606
254759	HMGA2	GRB10	0.0958307006073591
254760	SLC18A1	PHLPP1	0.0958284023444673
254761	BHLHE40	IL3RA	0.0958270469149966
254762	EBF1	EPB41L4A	0.0958237184588046
254763	VDR	BCL2L14	0.0958213108603494
254764	PROX1	MAMDC2	0.0958202522058829
254765	RELB	DENND2C	0.0958178019432875
254766	ZNF2	CPNE8	0.0958159040288262
254767	SEMA4A	CLEC2B	0.0958150585734714
254768	DACH1	BLM	0.0958147684872741
254769	ZNF385D	FGGY	0.0958115453411696
254770	GOT1	IGF2BP2	0.0958051307757275
254771	TWIST2	C1QTNF7	0.0958030110625703
254772	KLF12	PPME1	0.0958009675221338
254773	HEY2	TMEM71	0.0957983503028683
254774	VDR	ELOB	0.0957929812908053
254775	HUNK	CCDC30	0.0957907964112609
254776	VDR	GLA	0.0957901133350832
254777	EGR3	KLRG1	0.0957829231963608
254778	PKNOX2	LDHC	0.0957816785218896
254779	AVEN	CNMD	0.0957780471133027
254780	ZNF81	CREM	0.0957769506451678
254781	HEY2	PCLAF	0.0957750533260247
254782	KLF12	WDR74	0.0957721948407608
254783	ZEB1	ACTRT3	0.095771431383251
254784	ZNF93	PLA2G4C	0.0957699754614966
254785	ID1	SIPA1L1	0.0957589553015169
254786	ID1	CYRIA	0.0957508494700356
254787	KLF5	ITSN1	0.0957503361382198
254788	BATF	HSPA4L	0.0957491570591889
254789	RELB	ERN1	0.0957463452830817
254790	TRMO	PRR16	0.0957448344220016
254791	KLF5	ATP8B1	0.095743858848639
254792	KLRG1	FCHO2	0.0957394409500753
254793	ADARB1	SRSF7	0.0957262059955737
254794	FOXO1	ERG28	0.0957234431212688
254795	ZNF93	FAM161B	0.0957197504629162
254796	PPARG	CFAP20	0.095716414826326
254797	DDX20	AFF4	0.0957119411684329
254798	HMGA2	CYP19A1	0.0957097807085443
254799	IRF4	MX1	0.0957077039861826
254800	GTPBP1	DPP10	0.0957055786465959
254801	EGR3	FAM43A	0.0957045482077013
254802	ADARB1	DDX3X	0.0957028455956363
254803	IRF4	TPRG1	0.0957005824226448
254804	RELB	EXPH5	0.0956890372296102
254805	ZNF93	NFIL3	0.0956850048831888
254806	MXI1	SLC37A2	0.0956815916351753
254807	PBX1	H2BC18	0.0956801836696576
254808	EBF1	RIPOR2	0.0956709150817796
254809	AR	GALT	0.0956600038502052
254810	CUX2	LPCAT3	0.0956507648166982
254811	KLF5	LYZ	0.0956405567991584
254812	SEMA4A	SPTY2D1	0.0956399213619773
254813	HSPA1L	PARD3	0.0956336551707808
254814	PRDM11	HLA-DQA1	0.0956322750571968
254815	NR4A1	PMP22	0.0956318179269763
254816	SNAI1	RASGEF1C	0.0956303178536885
254817	POU3F1	HMOX1	0.0956292420679292
254818	EGR2	HLA-DRA	0.0956256951386579
254819	TFCP2L1	SPSB1	0.0956228026301979
254820	KLRG1	PDE4B	0.095609535144058
254821	RFC3	SLC37A2	0.0956004852484556
254822	DTL	CCDC170	0.0955984541620399
254823	ZBTB16	BNIPL	0.0955944010241151
254824	KLF5	ALOX15B	0.0955932416052628
254825	NR2F2	PDE11A	0.0955872024314913
254826	IRF4	KIF26B	0.095582750895749
254827	TCF7L1	FOSL1	0.0955758530211956
254828	NRL	CD69	0.0955714669952162
254829	GTPBP1	H1-10	0.0955678046772862
254830	RORA	RIPK1	0.095562421479514
254831	ZNF114	S100A8	0.0955592280929827
254832	EBF1	BCL11A	0.0955590045092671
254833	PROX1	BRINP1	0.0955547644210064
254834	HEY2	TNIK	0.0955452257767595
254835	DTL	ING1	0.0955421333407725
254836	EGR1	IGF1R	0.0955407280563193
254837	ZNF385D	CLIC4	0.0955320861914388
254838	ESR1	EZH2	0.0955317011805926
254839	TCF7L1	GPR155	0.0955294993806718
254840	POU3F1	PELI1	0.0955286185074417
254841	EGR3	GAS2L3	0.0955229961951115
254842	ZNF81	USP36	0.0955225469787227
254843	ATF5	PKIA	0.095521780375783
254844	HMGA2	PRKG1	0.0955197997035475
254845	PBX1	EGR2	0.0955084891832249
254846	PROX1	RND3	0.095503663723428
254847	JUNB	TFR2	0.0955030939155568
254848	TRPS1	NR4A1	0.0955029634547851
254849	IRF4	TRHDE	0.0954995119341193
254850	DDX20	KIAA0825	0.0954919578621556
254851	EGR3	KPNA2	0.0954901617594959
254852	FOSB	CDK14	0.0954887295963779
254853	TP63	TPX2	0.0954851217133773
254854	NFE2L3	EDA	0.0954832195867716
254855	TRIM69	BRINP1	0.0954827238459763
254856	NR2F2	THBD	0.0954793790270121
254857	RFC3	MEPE	0.0954754729869033
254858	HSF1	RNF144B	0.0954754265086202
254859	PPARG	SLC20A1	0.095466834197363
254860	GMEB1	RND3	0.0954656459737175
254861	ZNF556	DEPDC1B	0.0954601185798545
254862	HDX	ARF4	0.0954595891324319
254863	BCL11A	SPIRE2	0.0954580412975251
254864	MYLK	STIL	0.0954463465775316
254865	STAT4	ST6GALNAC3	0.0954454172936355
254866	HIF3A	ELAVL4	0.0954453653205572
254867	NR4A1	BRINP1	0.095441867953835
254868	IKZF3	SLC12A1	0.0954392880824296
254869	GTPBP1	HIVEP1	0.095438108451235
254870	MXI1	HLCS	0.0954375702009369
254871	AHR	H3C12	0.0954373518979924
254872	TCF7L1	PSTPIP2	0.0954339733157609
254873	ID1	OSM	0.0954307408103048
254874	RORA	FBXO43	0.0954215506306426
254875	RARB	LGMN	0.0954188986193967
254876	NR3C2	SNAPC1	0.0954167317964705
254877	ZSCAN31	ASMTL	0.0954160668886557
254878	DDX20	H1-4	0.0954141348690568
254879	ZNF2	IQGAP2	0.0954118364733404
254880	FOSL1	LGALS1	0.0954115979011271
254881	STAT4	TAGAP	0.0954076344110423
254882	FOSL1	UACA	0.0953984397713491
254883	AHR	TNIP3	0.095398064250767
254884	MAFF	PTPRM	0.0953975053963048
254885	RELB	BIRC5	0.0953959716865966
254886	ZNF93	TEX14	0.0953918344532038
254887	PPARG	MYOCOS	0.0953904224013914
254888	MAFF	MEIS1	0.0953892801280215
254889	TCF7L1	IL6	0.0953848936144267
254890	GMEB1	ZNF10	0.0953816517924105
254891	IRF8	MAFF	0.0953693144935938
254892	DACH1	H2AC6	0.0953684613010692
254893	NR2F1	MTSS1	0.0953670754155601
254894	POU3F1	DEPTOR	0.0953603912188627
254895	AHR	AIF1	0.0953578069748992
254896	GOT1	THSD7A	0.0953519552855651
254897	MDM2	KLF6	0.0953376404038754
254898	EGR2	SULT6B1	0.0953370769832626
254899	AR	C12orf40	0.0953317099677382
254900	RFC3	LIMS1	0.0953306942874213
254901	VDR	SPRY3	0.0953237564019214
254902	STAT4	MID1	0.09532255503455
254903	HIVEP2	ENSA	0.0953153687907839
254904	KCNIP1	PTGS2	0.0953152523733813
254905	HEY2	LINGO1	0.0953125548073072
254906	NR2F2	TNFAIP8L3	0.095311477837672
254907	DTL	MAP2K6	0.0953112551210094
254908	DACH1	FRMD6	0.0953096563434773
254909	BACH2	TMEM182	0.0953085943940112
254910	RORA	SEMA4A	0.0953053030374491
254911	ZNF114	FAM227B	0.0953021811268699
254912	TWIST2	H1-4	0.095301853452414
254913	BHLHE40	NXF1	0.0953017303150399
254914	ZNF711	CD44	0.0953015669055269
254915	KLF5	TUBA1B	0.0952993896981567
254916	EDN1	KLHL6	0.0952988183320791
254917	TBPL1	CDKN1A	0.0952977124643155
254918	MAFF	FAM20A	0.095297560484951
254919	RELB	CITED2	0.0952960962418622
254920	GTPBP1	ALK	0.0952949171503936
254921	MYLK	BIRC3	0.0952947638525314
254922	POU3F1	PDE7B	0.0952908490581769
254923	VDR	KLB	0.0952884984305283
254924	TFCP2L1	ELL2	0.0952884544540915
254925	HSF1	ZNF490	0.0952865290436651
254926	HUNK	DNAJB1	0.0952864884154369
254927	MDM2	GNG12	0.0952831540394896
254928	HMGA2	FILIP1L	0.0952811335182977
254929	PROX1	AGBL4	0.0952758080335357
254930	ZNF93	ARHGAP25	0.0952733733032043
254931	AR	IGSF11	0.0952709547728579
254932	EZH2	PRICKLE2	0.0952627855791901
254933	PPARG	GCH1	0.095261714377538
254934	HMGA2	LONRF3	0.0952587840321307
254935	KDM2B	NFKBIZ	0.0952576028790511
254936	RORA	HTRA4	0.0952562188740554
254937	ZNF556	ZNF81	0.0952549676510889
254938	RFX2	PARD3B	0.0952546910763434
254939	MAFF	NUP210L	0.0952478078187558
254940	DTL	NSMCE1	0.0952396920756885
254941	ZSCAN31	MLF1	0.0952388880559904
254942	SEMA4A	OSM	0.0952361570568248
254943	VDR	NEFH	0.0952316961987237
254944	ZNF556	TRPM3	0.0952285195036029
254945	GOT1	PAPOLG	0.0952269360670544
254946	ZNF704	FAM241A	0.0952253589511868
254947	PBX3	PADI1	0.0952207290005066
254948	FOSL1	ZNF331	0.0952179326510362
254949	TFCP2L1	MBNL3	0.0952172705395629
254950	FOSL1	AMPH	0.0952164568284199
254951	HESX1	KIAA1671	0.095214426217444
254952	RARB	PITPNC1	0.0952132967744421
254953	HUNK	CACNA1A	0.0952130232338857
254954	ZNF367	OTUD1	0.0952053227132513
254955	RFX2	TRA2B	0.0952028235552362
254956	ZNF385D	RAB11FIP1	0.0952028107199456
254957	GTF2IRD1	MAP1LC3B	0.0951918779927032
254958	SNAI1	GTSE1	0.0951846153688573
254959	HSF1	PPP1R13B	0.0951812171569599
254960	AHR	ZNF563	0.0951698170939782
254961	HIF3A	PHACTR2	0.0951679131337546
254962	PHTF1	MED29	0.0951672096016299
254963	ZNF81	DNAJA4	0.0951663861408347
254964	RORB	MARCHF3	0.0951567261650985
254965	NR4A3	TNS1	0.0951525976404296
254966	ZSCAN31	H1-1	0.0951519247304842
254967	HEY2	LAMA2	0.0951515394422822
254968	GOT1	IL1B	0.0951509687944469
254969	HDX	CD69	0.0951499621833978
254970	ZNF114	H4C1	0.0951484478388845
254971	PROX1	DGKH	0.095147277682217
254972	FOXO1	ZFAND2A	0.0951469085725331
254973	BCL11A	GALT	0.0951418856170789
254974	ZNF556	MIS12	0.0951408270472814
254975	THRB	G0S2	0.0951374904061541
254976	ESRRG	BRIP1	0.0951326380134096
254977	TCF7L1	RASGEF1C	0.0951275837897862
254978	MEIS1	MYBPC1	0.0951242787150062
254979	TWIST2	DOK6	0.0951237234142868
254980	EPAS1	SPOCK1	0.0951227445175924
254981	ZNF556	HS3ST5	0.0951199053156759
254982	SLC18A1	EEF1A1	0.0951113525717155
254983	EGR2	GNG12	0.0951102051471783
254984	EDN1	MBD3L1	0.0951089885190985
254985	HUNK	TRIM5	0.0951083939508843
254986	ZNF93	JDP2	0.095106726033251
254987	HEY2	NCAPG	0.0951050201142982
254988	EDN1	ALDH1A2	0.0951045940240493
254989	HES1	FCAR	0.0951003358211657
254990	CUX2	MMS22L	0.0950978708121954
254991	GTF2IRD1	CENPE	0.0950940237690056
254992	MELK	GLT1D1	0.0950935179839329
254993	NR2F2	CNTN6	0.095090608538591
254994	ZEB1	RNF122	0.0950902297252594
254995	NRL	MSR1	0.0950792934005198
254996	EZH2	ZDHHC19	0.0950783913482378
254997	RFC3	SLC4A1	0.0950774960137379
254998	ZNF2	FEM1C	0.0950751607230962
254999	PKNOX2	BCAT1	0.0950744442099985
255000	ARID5B	BCAS2	0.0950655137967277
255001	ODC1	ADGRG6	0.0950651239413864
255002	HESX1	CC2D2B	0.0950643273359461
255003	KLF5	PRKCE	0.0950599627454364
255004	ZNF114	LPL	0.0950598216995924
255005	HESX1	SDS	0.095059030652339
255006	DACH1	NSA2	0.0950555050939172
255007	TCF7L1	PRKCE	0.0950546241156705
255008	KLF12	CH25H	0.0950506426210714
255009	MAFF	SLC24A3	0.0950442692527145
255010	GMEB1	HLCS	0.0950409137199345
255011	ZNF114	ID3	0.0950337230824432
255012	TIGD4	MYLIP	0.0950208044968654
255013	ZEB1	TMX4	0.0950187371103684
255014	EPAS1	DNAJC9	0.0950174890117576
255015	AHR	ROBO2	0.0950146457610771
255016	POU3F1	S100A4	0.0950111722251569
255017	ANXA1	MUSK	0.0950037589106583
255018	MAFF	IQCH	0.0950037459652998
255019	NR6A1	IRAK2	0.0950002728033235
255020	VDR	CCDC134	0.0949925884760341
255021	TBPL1	FOSL2	0.0949923224864332
255022	VDR	GPR84	0.0949889483102648
255023	NFE2L3	SULF1	0.0949888154258274
255024	SNAI1	CACNA1A	0.0949861950830025
255025	TCF7L1	PLEKHH2	0.0949801817378217
255026	ZNF114	PXT1	0.0949800286193799
255027	EGR2	PLAA	0.0949792596067901
255028	ARID5B	NUDT4	0.094979213207226
255029	ID1	ELAVL4	0.0949753854995488
255030	RORB	RBBP6	0.094973880939992
255031	MAFF	TMEM178B	0.0949671942489072
255032	ESR1	IER2	0.0949658607805131
255033	SLC18A1	CNGA1	0.0949647201378725
255034	NFKB1	OTUD1	0.0949584843877733
255035	ATF5	SPDYA	0.0949454626640908
255036	ZNF367	GRID2	0.094944879008564
255037	MAFF	PTPN13	0.0949375866763745
255038	MYLK	PLIN5	0.0949212845036326
255039	HIVEP1	TRNAU1AP	0.0949137321330673
255040	ZSCAN31	TNF	0.0949137134036826
255041	HUNK	CYREN	0.094911389454896
255042	ZNF93	SCIN	0.094908552009789
255043	TCF7L1	MAPK10	0.0949081709148735
255044	ZNF821	SH3BP5	0.0949079229938426
255045	BACH2	H1-3	0.0949078212082265
255046	SLC18A1	H2AC11	0.0949068858576558
255047	KDM2B	CITED2	0.0949033878124537
255048	ETV3	DOCK9	0.0948982795165497
255049	AR	PLSCR2	0.0948968015224209
255050	NR2F2	ACKR3	0.09489333649362
255051	HDX	CCL4L2	0.0948881539041146
255052	NFIL3	EPHB1	0.0948839876406166
255053	PROX1	CLEC10A	0.0948819064973976
255054	TBPL1	DRAM1	0.0948790520335589
255055	MCTP2	AURKA	0.0948767323813701
255056	KLF5	FBXL14	0.094875778792739
255057	GTF2IRD1	HSP90AA1	0.0948755505317657
255058	PROX1	FOS	0.0948739465348515
255059	PKNOX2	LIPC	0.0948731180771208
255060	AR	UACA	0.094869393600127
255061	EGR2	ZSWIM5	0.0948643110039649
255062	GTF2IRD1	CD28	0.0948622087961814
255063	HES1	PLA2G7	0.094860604618355
255064	ATF5	CPEB4	0.0948597356758004
255065	RFC3	MYO1E	0.0948542152585424
255066	MAFF	HEY2	0.0948449350399295
255067	AVEN	TM2D2	0.0948330019767673
255068	BATF	RBBP6	0.0948305686586161
255069	DDX20	MPPED2	0.0948294658044215
255070	EDN1	SOCS3	0.0948260431058304
255071	EGR2	MBNL3	0.0948239990946272
255072	DTL	RGS12	0.0948232290001845
255073	CUX2	CTSL	0.0948228019191602
255074	RFC3	FGF13	0.094822482561289
255075	HMGA2	H1-3	0.0948222349962508
255076	ESRRG	MAP1LC3B	0.0948146594158571
255077	HSF1	H2BC21	0.0948140262055377
255078	GOT1	GPR87	0.0948139829459494
255079	HMGA2	CLMP	0.0948056346754665
255080	DACH1	CXCR4	0.0948051613447827
255081	RFC3	GNA13	0.0948002922126761
255082	PBX3	DNAJB1	0.0947963647578584
255083	NFE2L3	CEP55	0.0947960021002272
255084	IRF4	PMVK	0.0947923779805972
255085	HESX1	TBC1D32	0.0947918463220258
255086	EGR2	SETBP1	0.0947865433327231
255087	ZSCAN31	PPP1R15A	0.0947848130398544
255088	GOT1	NR4A1	0.0947841453329544
255089	TP63	DGKG	0.0947806698386077
255090	EGR3	LIPA	0.0947790497301231
255091	ZNF704	MYO1E	0.0947775795951979
255092	ZNF2	GNS	0.0947766765257049
255093	DDX20	PDGFC	0.0947723284710075
255094	CUX2	PCLAF	0.0947698201513065
255095	SNAI1	FMO5	0.0947670205591717
255096	DTL	MEPE	0.094762288198407
255097	TBPL1	HRH1	0.0947612084299843
255098	GOT1	CD28	0.0947571196010636
255099	SLC18A1	NSMCE1	0.0947569446644307
255100	VDR	PRKCA	0.0947540739222127
255101	PKNOX2	STAB1	0.0947529592451303
255102	HSPA1L	CNTNAP2	0.0947497201633222
255103	VDR	CSTA	0.0947420270398114
255104	ZEB1	CCNYL1	0.094739758188603
255105	TFCP2L1	CRYBA1	0.0947288051480218
255106	FOSL1	CNTNAP2	0.0947286220396833
255107	ZNF367	PRKCE	0.0947251079577797
255108	HIF3A	PADI2	0.0947243484623085
255109	AVEN	KCNJ16	0.0947067468750416
255110	BHLHE40	KLF4	0.0947024707688235
255111	ZNF114	GNG12	0.0947015526209818
255112	FOXO1	UBC	0.0946989664246751
255113	NFKB1	POLR1F	0.0946960534184377
255114	AVEN	IFRD1	0.094693695596053
255115	SNAI1	HIVEP3	0.0946935806050881
255116	SLC18A1	GOT1	0.0946870333734405
255117	ZNF704	DAB2IP	0.0946856928755224
255118	POLR2A	DPP10	0.0946832361236686
255119	SOX5	ATP1A1	0.0946797439754332
255120	DACH1	ARID5B	0.09467869363107
255121	ZNF2	MB21D2	0.0946756328721235
255122	PPARG	HERPUD1	0.0946737833430211
255123	ETV3	KRTAP5-11	0.0946720388835773
255124	ZNF93	TTN	0.0946718445938852
255125	DDX20	LDLR	0.0946687506809507
255126	TRIM69	IQCJ-SCHIP1	0.0946684064789202
255127	HESX1	BEX1	0.0946679581317634
255128	HESX1	LITAF	0.0946595963641465
255129	ZNF704	GOLGA4	0.0946576347140214
255130	EZR	IGF2BP2	0.0946518779155147
255131	EDN1	KLHL23	0.0946495878546053
255132	RFC3	CDKN1A	0.0946338227154021
255133	RFC3	NDRG1	0.0946313029491074
255134	ZNF2	ARF4	0.0946206753424403
255135	GTF2IRD1	DOCK1	0.0946154333695301
255136	BATF	GALNTL6	0.094615080416401
255137	GOT1	STK32B	0.0946120683573571
255138	EGR2	SDS	0.0946110305667403
255139	HSF1	TAGAP	0.094603807009447
255140	SEMA4A	MCF2L2	0.0946036927535114
255141	ZNF81	H2BC6	0.0946022574908731
255142	ZNF385D	ZNF711	0.0945986762241281
255143	MAFF	S100Z	0.0945948629163108
255144	MCTP2	ATP10A	0.0945877976621666
255145	TBPL1	RRM2	0.0945871347672773
255146	ADARB1	KLF6	0.0945833174312696
255147	VDR	STARD13	0.0945790262737194
255148	DACH1	FAM90A1	0.0945780439435326
255149	TFCP2L1	MOB3B	0.0945723054630625
255150	PRDM11	CD83	0.0945662677616195
255151	SETBP1	PPP1R3C	0.0945660647740213
255152	MYLK	CDK1	0.0945657564470599
255153	HES1	MMS22L	0.094564489157169
255154	HUNK	STAB1	0.0945635687659132
255155	NR2F2	CUX2	0.094558907551673
255156	JDP2	LRIF1	0.0945588430985791
255157	DTL	GSG1	0.0945587964093241
255158	IKZF3	MAP7D2	0.0945573496458258
255159	TIGD4	ARHGEF28	0.0945532360724976
255160	DTL	AGBL4	0.0945510612937011
255161	NR3C2	PGM1	0.0945504294298072
255162	BCL6	KLF2	0.0945434327495183
255163	ZNF93	C5AR2	0.0945374081414251
255164	TWIST2	DLGAP1	0.0945369811273969
255165	ZNF92	CCDC141	0.0945355387626698
255166	SLC18A1	LFNG	0.0945350847885937
255167	ZNF556	SVOP	0.0945329882410296
255168	HEY2	KLHL13	0.0945313155322722
255169	EPAS1	KIRREL3	0.0945284056642512
255170	BCL11B	DNAH3	0.0945277601313321
255171	RFC3	HSPB1	0.0945271329154726
255172	KLF5	PGK1	0.0945224064546214
255173	MAFF	BRINP2	0.0945213665302596
255174	HIF3A	TGFB2	0.0945205312362463
255175	ZNF704	CLEC2B	0.0945093007537768
255176	EDN1	TNFAIP3	0.0945023426501899
255177	EGR3	FAM174B	0.0944986147697442
255178	PKNOX2	CLEC5A	0.0944985971964077
255179	BACH2	MORF4L2	0.0944979655734287
255180	HLCS	TNF	0.0944895619036227
255181	ESR1	CXCL8	0.0944781759341185
255182	ZNF93	PLXNA2	0.0944664322200731
255183	ID1	H1-2	0.0944661584168392
255184	AHR	BAMBI	0.0944647677887082
255185	AHR	MYO10	0.0944590273602803
255186	EBF1	BTBD9	0.0944516702383613
255187	MAFB	SLC30A8	0.0944515916835476
255188	HESX1	NR4A1	0.0944495524220909
255189	SLC18A1	CCL4L2	0.0944462189771137
255190	CUX2	TBCCD1	0.0944437874272084
255191	RFC3	ANKH	0.0944256930847475
255192	ZNF92	KLF2	0.0944222677267429
255193	DTL	SLC35D1	0.0944182331458447
255194	HEY2	AMPH	0.0944173043908329
255195	KLRG1	ANKRD37	0.0944165910394262
255196	ANXA1	FBXL13	0.0944120283175036
255197	MDM2	IL7	0.0944107221710421
255198	ETV3	ZNF385D	0.0944092657536943
255199	MELK	SUSD1	0.0944071110845436
255200	HSF1	SLC7A5	0.0944055629192395
255201	FOSL1	DNAJB6	0.094401884805444
255202	GOT1	CRADD	0.0943995511720317
255203	MYLK	FLVCR2	0.0943992778892009
255204	NR4A3	MEPE	0.0943939080952922
255205	FOSL1	CLVS1	0.0943842769247424
255206	CUX2	DNAJB4	0.0943842418153391
255207	HEY2	SESN3	0.0943802434159914
255208	NR2F1	TMEM182	0.0943765449503793
255209	GZF1	BRINP2	0.0943716302960835
255210	ZNF93	SDCBP	0.0943711652968776
255211	EGR1	MPPED2	0.0943693857601644
255212	MYLK	HLCS	0.0943660605378333
255213	HIVEP2	H2BC6	0.0943658930511427
255214	SEMA4A	GRID2	0.0943616202715102
255215	NR2F1	CC2D2B	0.0943611060717651
255216	HUNK	TESC	0.0943600475550553
255217	IKZF3	THBD	0.0943565496700802
255218	SLC18A1	TMEM38A	0.0943521067707396
255219	TFCP2L1	ASTN2	0.0943450913727026
255220	VDR	TSC22D3	0.0943435952429609
255221	EGR2	NUP58	0.0943433455959751
255222	ZNF704	LIPK	0.0943426909134199
255223	CUX2	GLUL	0.0943405721103345
255224	TBPL1	ODC1	0.0943325384701009
255225	EZH2	ALK	0.0943322449832277
255226	BCL11B	AKAP12	0.0943317144642666
255227	PROX1	DUSP1	0.0943304906488282
255228	BCL11B	PLA2G4C	0.0943142343656446
255229	ATF5	CHORDC1	0.0943142112333175
255230	ZNF367	P2RY14	0.0943122364353971
255231	ZNF93	HLA-DQB1	0.0943085058771747
255232	KCNIP1	NR4A1	0.0943070858636074
255233	ZNF93	BZW2	0.0943066589617059
255234	EPAS1	CCL5	0.0943062359026817
255235	TWIST2	FBLIM1	0.0943013260952596
255236	BHLHE40	HBB	0.0943005525740804
255237	ATF5	DLEU7	0.0942951002859676
255238	ZSCAN31	KLHL13	0.0942921284446832
255239	PROX1	DDIT4	0.0942911371996256
255240	EPAS1	CTNNA3	0.0942879560981228
255241	NFE2L3	CXADR	0.0942854168749993
255242	ZEB1	DALRD3	0.0942823163537671
255243	TCF7L1	AKR1D1	0.094280720362144
255244	SLC18A1	PPFIBP1	0.0942805234885875
255245	POU3F1	STMN1	0.0942735975664346
255246	ZSCAN31	SYNDIG1	0.094268336707826
255247	POU3F1	PDE4B	0.0942680622027223
255248	EGR2	LILRB5	0.0942669353320821
255249	KLRG1	OTUD1	0.0942615121290284
255250	HEY2	MEIS1	0.094258534339275
255251	TWIST2	USP45	0.0942537813339429
255252	ZNF704	H2BC5	0.0942519956301891
255253	IRF4	KATNA1	0.0942476673283192
255254	SLC18A1	LOXL2	0.0942368651059826
255255	TCF7L1	SLFN14	0.0942328641988633
255256	ZNF93	EGR1	0.0942315088889208
255257	TFCP2L1	CCDC47	0.0942314668442874
255258	STAT4	GBP2	0.0942212628788477
255259	ZNF367	KLHL6	0.0942168176976007
255260	MAFF	TSC22D1	0.0942078368484492
255261	ZNF367	RASGRP3	0.0942076527925266
255262	ATF5	FAM81A	0.0942069941068402
255263	HEY2	SNAPC1	0.0942066213760527
255264	HSF1	DDIT4	0.0942050376525696
255265	ZNF556	KLHL28	0.0942049379330398
255266	MAFF	KANK1	0.0941996667773425
255267	MITF	PM20D1	0.0941966460494616
255268	ZNF93	PARD3B	0.0941948933183664
255269	ZNF367	RGS1	0.0941937932330364
255270	ZNF81	CLK1	0.0941908221970524
255271	EGR3	DNAJC1	0.094188523669286
255272	CUX2	SERPING1	0.0941824775620295
255273	AHR	AQP9	0.0941809501630844
255274	FOSL1	ALCAM	0.0941803301887627
255275	ZNF556	PROS1	0.0941796761104899
255276	SLC18A1	NRARP	0.0941782177795376
255277	DTL	DOP1B	0.0941771857699726
255278	BCL11A	MAGED1	0.0941733192809011
255279	PROX1	STAT4	0.0941674758551751
255280	ATF5	FCAR	0.0941650248261884
255281	TWIST2	BCAT1	0.0941600597613028
255282	GMEB1	ELL2	0.0941597369599514
255283	KLF4	DLG2	0.0941527277175688
255284	KLF4	SPOCK1	0.094150214061334
255285	ATF5	TMC4	0.094147231908185
255286	CREB5	ZEB1	0.0941469106738657
255287	ETV3	CD163L1	0.0941463262325066
255288	TIGD4	KLB	0.094142042577047
255289	SLC18A1	CA8	0.0941419125890477
255290	KLF5	AK5	0.0941350076834063
255291	FOSL2	BATF	0.0941337132037764
255292	SETBP1	GTPBP1	0.0941315167798546
255293	GOT1	ACMSD	0.0941292110366114
255294	TP63	FOXO1	0.0941259934442279
255295	AHR	IQCH	0.0941254599810053
255296	ESRRG	WNT5B	0.0941220340832143
255297	EPAS1	DEUP1	0.0941117088889563
255298	ANXA1	SLC24A2	0.0941039429374554
255299	BCL11B	NPLOC4	0.0941033691135999
255300	RFC3	PARP16	0.0941023979449927
255301	NR2F1	SEMA4A	0.0940978669065114
255302	PPARG	H2BC18	0.0940887862812992
255303	ZNF490	HSD11B1	0.0940849427847736
255304	TFCP2L1	IGFBP4	0.0940843016226707
255305	RFX2	ZFAND2A	0.0940791116643334
255306	IRF4	CBX4	0.0940756515437341
255307	ID1	H4C5	0.0940736904298767
255308	MCTP2	NHS	0.0940656736266997
255309	BCL11A	CTH	0.0940644537060415
255310	DDX20	ABCA3	0.0940521186972893
255311	TRMO	ANXA3	0.0940518596199386
255312	EDN1	GFOD1	0.0940517221805418
255313	TP63	SPATA1	0.094049373082901
255314	ID1	BICC1	0.0940409324531774
255315	ZNF93	QPCTL	0.0940304134951461
255316	EDN1	SEMA3E	0.0940233335020334
255317	HIF3A	GZF1	0.0940180852718825
255318	MEIS1	CREB5	0.0940130371211699
255319	TBPL1	FSD1	0.0940096765052789
255320	TCF7L1	KDM2B	0.0940084926523764
255321	MYLK	APCDD1	0.094005098004268
255322	ZNF2	PLAUR	0.0940044180514583
255323	VDR	DISP1	0.0940033165147176
255324	GMEB1	RHOB	0.0939970649365445
255325	PPARG	ATF3	0.0939944507222734
255326	ZNF821	GFOD1	0.0939939994710666
255327	EGR3	CPA6	0.0939936686314349
255328	EZH2	IGF1R	0.093991530855478
255329	GTF2A1	CR1	0.0939869785597214
255330	SLC18A1	CEBPD	0.0939800297125615
255331	TRIM69	CLASRP	0.0939794171905571
255332	KLRG1	MPPED2	0.093972843314297
255333	KDM2B	SDC2	0.0939718417050598
255334	MELK	BPGM	0.0939692857997401
255335	MYLK	SFR1	0.0939556291861834
255336	GMEB1	MB21D2	0.0939541997951503
255337	HMGA2	SPIRE2	0.0939514166138987
255338	ZNF2	HRK	0.0939464337597572
255339	ZNF114	GNLY	0.0939432335789767
255340	DTL	CALM2	0.0939384932941888
255341	GMEB1	STK32B	0.0939366133201803
255342	IKZF3	ZNF804A	0.0939343463560016
255343	FOXO1	CD69	0.0939268166521444
255344	CUX2	HBEGF	0.0939254878715167
255345	ATF5	CTNNA3	0.09392170096713
255346	SEMA4A	ELOB	0.0939135900791405
255347	TIGD4	ETV3	0.0939124072072569
255348	HSPA1L	BRINP2	0.0939059771899158
255349	CUX2	PCSK5	0.0939053641902066
255350	PPARG	ZNF92	0.0938996119718248
255351	POU3F1	RAB27A	0.0938931342649186
255352	DTL	DSEL	0.0938890980960019
255353	ZNF385D	MAD2L1BP	0.093884667145644
255354	BCL11B	FGD6	0.0938761250956792
255355	KLF5	CRYBA1	0.0938755182939212
255356	TWIST2	NQO2	0.0938748562002742
255357	AVEN	ZNF10	0.0938697056119092
255358	KLRG1	NOP58	0.0938691597619614
255359	GOT1	EGR1	0.0938508668420683
255360	TFCP2L1	CCL5	0.0938487279209943
255361	EGR1	WWOX	0.0938459259289158
255362	ZNF711	CCL4	0.0938425513056026
255363	MAFF	SLC1A2	0.0938370412630968
255364	TWIST2	ABCA6	0.0938347659945365
255365	SEMA4A	GAS7	0.0938347519033244
255366	RBPJ	PPP1R36	0.0938316891099559
255367	SNAI1	XYLT1	0.0938306518427728
255368	EBF1	IFT122	0.0938293425133216
255369	HDX	BTG1	0.0938280704202831
255370	BCL11A	PRC1	0.0938267115848512
255371	NFE2L3	FSD1	0.0938247415332227
255372	HESX1	PTGS2	0.093818336896653
255373	IRF4	GPR155	0.0938159289383502
255374	BACH2	ALOX15B	0.0938122350763126
255375	HEY2	TCERG1L	0.0938045983856943
255376	PBX3	MYOCOS	0.0937965246171548
255377	ID1	PHLDB3	0.0937907674302689
255378	ZNF490	TP63	0.093789899441398
255379	ZSCAN31	RELB	0.0937842432558296
255380	MAFF	PRKG1	0.0937829093910645
255381	ZNF367	VWC2	0.0937758397539017
255382	BATF	GADD45G	0.0937746476137456
255383	HEY2	SPACA5	0.0937734912194234
255384	ZNF331	DPP4	0.0937701965637108
255385	FOSL1	MDFIC	0.0937685346322846
255386	PHTF1	EMILIN2	0.0937677209060345
255387	HMGA2	PLAC8	0.0937660195978156
255388	AR	ZNF804A	0.0937612285239694
255389	MYLK	RBBP8	0.093757768101757
255390	SEMA4A	FNIP2	0.0937551267692451
255391	ZNF114	CA8	0.0937520838853536
255392	RFX2	IQCH	0.0937503743758864
255393	EBF1	STEAP1B	0.0937481681370056
255394	HMGA2	KLHL28	0.0937414363995717
255395	BCL11A	CD109	0.0937400542119716
255396	EGR3	PPP1R3C	0.0937393978184447
255397	HIVEP1	TENT5A	0.0937386832800336
255398	MAFF	KIF2C	0.0937372959335078
255399	SNAI1	ICAM1	0.093736489998627
255400	EGR2	NUP210L	0.0937362234379614
255401	DACH1	SEMA5A	0.0937335855432698
255402	HESX1	PTCHD4	0.0937318740392766
255403	TRMO	PRKCQ	0.0937292100540865
255404	RELB	HLCS	0.0937288674622921
255405	TFCP2L1	TUBA1A	0.0937281961816919
255406	ZNF114	IL1R2	0.0937241261508064
255407	RELB	PMEL	0.0937185502940187
255408	ODC1	PALM	0.0937128190745428
255409	ID1	MELK	0.0937115500257523
255410	HSPA1L	DNM3	0.093709220451299
255411	NFE2L3	DSCAM	0.0937076747224409
255412	HESX1	RND3	0.0937060811764891
255413	ANXA1	RAB11A	0.0937036317510575
255414	CREB5	MNS1	0.0937027770572323
255415	TCF7L1	RGS6	0.0936994171408602
255416	KDM2B	CD96	0.0936974577672268
255417	ATF5	KNL1	0.0936945543590154
255418	VDR	DNM3	0.0936924656601854
255419	AR	NRP1	0.0936913289380863
255420	HESX1	HS3ST2	0.0936858688906209
255421	ID1	CACNA1D	0.0936808116351164
255422	MAFF	ADAMTS17	0.0936792086647405
255423	HESX1	FBXL14	0.0936784668346849
255424	RORB	FSD2	0.0936775339171082
255425	MAFF	TMC4	0.0936752078638279
255426	MITF	FEZ1	0.0936738725557016
255427	ADARB1	H2AC16	0.0936680882195092
255428	HUNK	ALKBH5	0.0936640285575588
255429	STAT4	H3C6	0.0936583105546298
255430	ZNF563	S100A8	0.0936561528551249
255431	HDX	HSPA1A	0.0936511393299453
255432	RFX2	NOXRED1	0.0936502173910714
255433	EGR3	C4orf33	0.093648057113504
255434	SOX5	C4orf47	0.0936429861223034
255435	RFC3	F13A1	0.0936405471269943
255436	NFE2L3	CASS4	0.0936400986429363
255437	MXI1	NFKBIZ	0.0936369757420487
255438	HEY2	RAB26	0.0936326511271651
255439	BCL11A	YWHAQ	0.0936263966254892
255440	ADARB1	CBR1	0.0936247414433083
255441	RELB	SOX4	0.0936240713682153
255442	ZNF385D	MAT2A	0.0936215079677173
255443	HES1	KHDRBS2	0.093619813359275
255444	ADARB1	SDCBP	0.0936095371412734
255445	ZNF704	VDR	0.0936086539958908
255446	BATF	CCL3L1	0.0936084356084954
255447	RELB	KLF2	0.0936060614844527
255448	HUNK	TBC1D32	0.0936047856441079
255449	ZNF556	FADS3	0.0936017715987167
255450	PRDM11	KIF2C	0.0935935954643985
255451	ZNF556	TWSG1	0.0935929821496358
255452	TBPL1	G0S2	0.0935776695436512
255453	BCL11B	BCL2L14	0.0935766918035986
255454	TIGD4	CCNB3	0.0935753828485427
255455	IRF4	NOXRED1	0.0935706265283897
255456	ZNF93	H2BC8	0.093546577682267
255457	NR6A1	TRMO	0.0935446094891406
255458	HDX	CENPK	0.0935426927868237
255459	IKZF3	WDR31	0.093539593239756
255460	EPAS1	ABI3BP	0.0935356221021099
255461	MAFF	THSD7A	0.0935345158235364
255462	HES1	KNL1	0.0935319188150603
255463	SNAI1	NHS	0.093527309965173
255464	HMGB2	SLCO3A1	0.0935257418169216
255465	TCF7L1	SERPINH1	0.0935248866515411
255466	FOSL2	LRRC74A	0.0935239782614392
255467	ID1	H2AZ1	0.0935165196407029
255468	HSPA1L	WWOX	0.0935137867114982
255469	NR2F2	PPFIA3	0.0935098056244854
255470	FOSL1	LDLR	0.0935096086211157
255471	HUNK	GMEB1	0.0935053367493181
255472	ZNF385D	AMD1	0.0934993588450051
255473	RARB	HIP1	0.0934883489368208
255474	TWIST2	NSUN6	0.093487167584112
255475	SETBP1	JUN	0.0934830470007
255476	STAT4	EGR3	0.0934806517239383
255477	AR	TEK	0.0934728897285616
255478	ZNF93	TOB1	0.0934726663717126
255479	ZNF81	ATP1A1	0.0934685371856734
255480	FEZ1	JUNB	0.0934668776550103
255481	ZNF2	TMOD1	0.0934611653269607
255482	ESRRG	QPCTL	0.0934574413159742
255483	DTL	FAM241A	0.0934568471515965
255484	TFCP2L1	TCP1	0.0934474988059634
255485	MAFF	MYO1D	0.0934447758179496
255486	BACH2	MICALL1	0.0934403748843424
255487	RORB	PSTPIP2	0.0934363497121577
255488	RELB	ID3	0.0934344708741622
255489	PBX3	POU3F1	0.0934288812751355
255490	AVEN	LBH	0.0934284936924609
255491	TFCP2L1	FAM20A	0.0934284340094074
255492	EPAS1	PARD3B	0.093426173840275
255493	ZNF711	JAML	0.0934249149823571
255494	VDR	CCL3L1	0.093404197908317
255495	CUX2	UBE2D1	0.093399439636482
255496	TFCP2L1	NPAS3	0.0933853737977678
255497	EBF1	CARD18	0.0933845752635727
255498	HSPA1L	IFITM3	0.093383087005414
255499	AVEN	MAN2A1	0.0933806550651935
255500	AR	RGL1	0.093380533332269
255501	IKZF3	TMEM140	0.0933803803210538
255502	HIVEP2	YWHAQ	0.0933760518497314
255503	BACH2	TMEM71	0.0933748839691208
255504	TIGD4	CAVIN1	0.0933690290161498
255505	ATF5	HSPB1	0.0933669269270308
255506	KLRG1	XYLT1	0.0933639015264347
255507	ATF5	PRICKLE1	0.0933637058164135
255508	SLC18A1	CCDC60	0.0933636202975937
255509	ZNF114	GOLGA6L7	0.0933627385699556
255510	TRIM69	LSAMP	0.0933578077418444
255511	ADARB1	PLA2G4C	0.0933558277271951
255512	KLRG1	ME1	0.0933501328115202
255513	AHR	BCAT1	0.093347065460945
255514	ATF5	LRIF1	0.0933462065478011
255515	IKZF3	KITLG	0.0933442034712987
255516	EPAS1	GRIK1	0.0933391003898983
255517	PROX1	IER2	0.0933389977988071
255518	HMGA2	IL2RA	0.0933365745206669
255519	MYLK	SLCO4A1	0.0933358787153484
255520	MEIS1	RAB37	0.0933343533846874
255521	BACH2	H2AC6	0.0933323204323354
255522	TRMO	FRY	0.0933312058797918
255523	ZNF556	HPS5	0.0933266823567392
255524	HIVEP2	SRSF3	0.0933260166443381
255525	HSF1	FBXL14	0.0933239596227237
255526	AHR	TBL1X	0.0933204129985195
255527	ZNF385D	CCDC62	0.0933196302722751
255528	FEZ1	UBC	0.0933151674645446
255529	ID1	SNTB1	0.0933108107481071
255530	ZSCAN31	CTC1	0.0933096578618038
255531	JDP2	TMEM52B	0.0933095422709242
255532	HDX	RHOB	0.0933027790670474
255533	RELB	TTN	0.0933022686935503
255534	BCL11A	C4orf19	0.0932937262132979
255535	HESX1	INTS6	0.0932870475337223
255536	ATF5	UAP1	0.093285758796501
255537	SEMA4A	GUCY1A1	0.0932697430533319
255538	EGR1	DCHS2	0.0932677116259598
255539	KLRG1	FGF13	0.0932654243173944
255540	RORB	VDR	0.0932625305665841
255541	HEY2	LIPC	0.0932595577859017
255542	GTF2IRD1	NPAS1	0.0932595304665823
255543	TRIM69	RTN1	0.0932579551851248
255544	STAT4	PLPP1	0.0932513405738097
255545	ID1	STAB1	0.0932480514144047
255546	THRB	MBD3L1	0.0932457591828155
255547	SEMA4A	DAB1	0.0932454096809039
255548	BATF	IKZF3	0.0932452696119948
255549	MXI1	KIF18A	0.0932431004284034
255550	HDX	AHCY	0.0932389039687739
255551	MCTP2	BORCS5	0.093235990251481
255552	IRF4	KANK1	0.0932356317071095
255553	ANXA1	MAPK10	0.0932350078227036
255554	AHR	CYB5D2	0.0932288233759922
255555	ZSCAN31	GALNTL6	0.0932260255336926
255556	MYLK	ZNF10	0.093225194276051
255557	PPARG	TNF	0.0932228306965898
255558	BACH2	CDKN1C	0.0932218252843289
255559	BACH2	CNGA4	0.0932133177124416
255560	ZNF93	MAFF	0.0932131452250578
255561	DDX20	LSAMP	0.0932099353610649
255562	MYLK	FAM174B	0.0932094220624377
255563	RARB	TUBA4A	0.0932064515847353
255564	GOT1	MCM10	0.0932057645139914
255565	POLR2A	BRIP1	0.0932025591555122
255566	NR1H2	RBKS	0.0932021772513361
255567	CUX2	HGF	0.0931997764314874
255568	MAFF	NOS1AP	0.0931986357680207
255569	STAT4	SYCP2L	0.093197794184624
255570	RORA	PRDM1	0.0931969019677477
255571	PRDM1	ODC1	0.0931967386162711
255572	HLCS	KLF2	0.0931949247163255
255573	ZNF556	PPP1R2	0.0931907160663943
255574	TP63	PRC1	0.0931859978137625
255575	SNAI1	RGL1	0.0931817306575596
255576	VDR	CA8	0.0931788466494758
255577	HMGB2	NR4A2	0.0931784492010937
255578	RORB	TNFRSF11B	0.0931735310005854
255579	POU3F1	PPM1L	0.0931734393846693
255580	SOX5	DDX3X	0.0931668718228605
255581	MELK	SOCS3	0.093161711157741
255582	TP63	CDC25C	0.0931614071933946
255583	TWIST2	ARHGAP25	0.093149100416431
255584	AR	FBXL13	0.0931482657916648
255585	FOSL2	AR	0.0931461869421242
255586	IKZF3	ANO2	0.0931456310769264
255587	ZNF10	MCOLN2	0.0931452359339714
255588	SETBP1	TMX4	0.093142372528529
255589	ZNF114	AK5	0.0931418248721713
255590	TBPL1	TMEM178B	0.0931366977663373
255591	HEY2	GABARAPL1	0.093136233434204
255592	HUNK	MID1	0.0931343796671617
255593	PRDM1	KIT	0.0931331370550029
255594	TCF7L1	NPAS1	0.0931182490319328
255595	ZNF556	PRKCA	0.0931137405334115
255596	GMEB1	CNTN6	0.0931102026056783
255597	POU3F1	UNC5C	0.0931056068697159
255598	NR2F1	TPTE2	0.0930973732544605
255599	EGR2	EMILIN2	0.0930945056114714
255600	RORB	H2BC7	0.0930940452569182
255601	GMEB1	PPME1	0.0930915830261786
255602	ADARB1	PUS10	0.0930910954037051
255603	ZNF93	TPT1	0.0930867938981083
255604	DACH1	DOP1B	0.0930852936933609
255605	GMEB1	SMPDL3B	0.0930783962082632
255606	EGR3	EXPH5	0.0930727602715653
255607	TFCP2L1	YWHAQ	0.0930655434309426
255608	IRF4	SDC2	0.0930636984940013
255609	TCF7L1	PRKCQ	0.0930626650977528
255610	HDX	TUBA1C	0.0930436781036146
255611	KCNIP1	ATP6V1E2	0.0930417678932816
255612	NRL	HSPA1B	0.0930400276350368
255613	TCF7L1	FADS3	0.0930392485577677
255614	DDX20	SESTD1	0.0930348218274919
255615	KLF12	TMEM71	0.0930288318029812
255616	ZNF556	KLHL15	0.093028392705608
255617	PKNOX2	PAQR5	0.0930228352332094
255618	TRMO	PPARG	0.0930188181860521
255619	ZNF2	PLEKHA5	0.0930122532730666
255620	GMEB1	ADAMTS1	0.0929883958057275
255621	EGR2	ERC2	0.0929815834179867
255622	TRIM69	FAM110B	0.0929815293465815
255623	KLF12	H2BC5	0.0929791475252328
255624	ANXA1	UBE2D1	0.0929710701486488
255625	TIGD4	MXD1	0.0929677327919152
255626	ZNF385D	RANBP2	0.0929676402162744
255627	EPAS1	INHBA	0.0929662913122628
255628	HSF1	STARD13	0.0929657636390967
255629	CUX2	CRISPLD2	0.0929618633975878
255630	HES1	INPP4B	0.0929546862324147
255631	TBPL1	VEGFA	0.0929491752630717
255632	NR4A3	DLG2	0.0929464952711307
255633	ADARB1	KBTBD8	0.092937113902341
255634	CUX2	H2BC6	0.0929330396833273
255635	HEY2	PTGER4	0.092931728295667
255636	KLRG1	C3orf84	0.0929309725791144
255637	ZNF563	CD44	0.0929301475313866
255638	PBX3	GABARAPL1	0.0929241074473141
255639	NR4A2	RAP1GAP	0.0929238770740367
255640	ZNF556	ELAVL4	0.092920477985504
255641	PKNOX2	MS4A4A	0.0929158933741923
255642	NR3C2	ARL4D	0.0929153570389318
255643	BCL11B	ANXA1	0.0929137915636204
255644	MAFF	DLGAP2	0.0929123096889169
255645	ZNF556	TNFSF8	0.0929103119515104
255646	ANXA1	USP45	0.0929006460483082
255647	NRL	AGFG1	0.092895199384695
255648	KLF5	LARGE1	0.0928834065969619
255649	BCL11B	SULT1C4	0.0928796759273625
255650	SLC18A1	MED12L	0.0928787138146604
255651	HUNK	PTPN14	0.092876743194901
255652	EGR2	KLHL6	0.0928703275137575
255653	ZSCAN31	RGS12	0.0928695100303371
255654	ID1	FN1	0.0928661181570184
255655	TCF7L1	MAPK6	0.0928644680362944
255656	HUNK	WDR12	0.0928635867053709
255657	GMEB1	ZNF331	0.0928634408425383
255658	RBPJ	REEP1	0.092858864348534
255659	SEMA4A	NAPA	0.092855973778298
255660	DDX20	GPR183	0.0928447207091142
255661	ZNF704	SFMBT2	0.0928437517848099
255662	ZNF563	STXBP6	0.0928432716907809
255663	EGR3	SDE2	0.0928413701665912
255664	NR6A1	ERRFI1	0.0928348703172538
255665	VDR	MUC22	0.0928334930332279
255666	POU3F1	SPRY1	0.0928328811912607
255667	DDX20	FAM20A	0.0928205447367304
255668	MYLK	CYRIA	0.0928196777928237
255669	ODC1	AGBL4	0.0928167808068204
255670	POU3F1	SLC2A5	0.0928164594323184
255671	PROX1	UACA	0.0928118172389179
255672	IRF4	CDH13	0.0928080538964126
255673	RARB	GON7	0.092796295486969
255674	NFIL3	DIAPH3	0.0927913691891584
255675	GTF2IRD1	SPTAN1	0.0927907620221296
255676	TBPL1	PARD3B	0.0927883848712034
255677	SLC18A1	ESF1	0.0927828628253529
255678	ZNF93	MYOCOS	0.092769857649266
255679	MXD1	SPACA5	0.0927693156487456
255680	RORB	APOLD1	0.0927659433909652
255681	NFE2L3	TIGD4	0.0927615112204761
255682	HDX	PARP16	0.0927542641235699
255683	IRF4	H2BC18	0.0927494779847368
255684	AR	GRID2	0.0927436024609967
255685	HLCS	S100A10	0.0927435359218613
255686	BCL11A	TENT5A	0.0927433303564514
255687	MXI1	KLF4	0.0927418937544832
255688	TBPL1	UBL5	0.0927393376627127
255689	ZSCAN31	LRRK2	0.0927383455466536
255690	HIF3A	TENT5A	0.0927371743161657
255691	TBPL1	NEK10	0.0927314542512821
255692	ZNF385D	HMMR	0.0927297278671974
255693	RFC3	RRAS2	0.0927295684604471
255694	MEIS1	PLAU	0.092718990486494
255695	PRDM11	CHRM5	0.0927088059897912
255696	CUX2	HOMER1	0.0927081442450024
255697	PROX1	ARHGAP10	0.0927068593656948
255698	KLRG1	STARD13	0.0927054638268434
255699	ZEB1	FLT1	0.0927040912593972
255700	PRDM11	SPTY2D1	0.0927029364294375
255701	SLC18A1	DOCK1	0.0927025871808322
255702	ZNF385D	CTNNAL1	0.0927006708511526
255703	ZNF711	NCAM1	0.0926968952979979
255704	TFCP2L1	TNFAIP3	0.0926854849490039
255705	ZNF93	RAB20	0.0926850965981814
255706	SEMA4A	TBC1D32	0.0926781259567146
255707	POU3F1	MERTK	0.0926768328653494
255708	EPAS1	P3H2	0.0926750027907614
255709	GZF1	AGBL4	0.0926698804000046
255710	ZNF704	CCL5	0.0926668142095476
255711	NR3C2	CKS2	0.0926658799426745
255712	KLF4	RIMS1	0.0926629854856917
255713	BCL11A	CD70	0.0926604582153166
255714	AHR	PGM1	0.0926589418637901
255715	MAFF	S100A9	0.0926470975869024
255716	JDP2	OTUD1	0.0926457979117503
255717	DACH1	LEPR	0.092642801472183
255718	HMGA2	BEX2	0.0926414379413692
255719	BCL11A	CCDC18	0.0926377621706149
255720	DTL	SSC4D	0.0926337495210641
255721	ZNF556	CBR1	0.0926265401696179
255722	TFCP2L1	SNX8	0.0926194058820122
255723	TIGD4	PELI2	0.0926172531742032
255724	ZSCAN31	KHDRBS2	0.0926169278730357
255725	MDM2	SIAH2	0.0926157645059314
255726	IRF4	H1-4	0.0926150641969241
255727	SNAI1	RNF144B	0.0926136599815256
255728	KLRG1	ACKR3	0.0926121482288466
255729	RELB	ST18	0.0926115170456008
255730	MEIS1	H2BC4	0.0926077403184628
255731	MAFF	MIS12	0.0926038013427257
255732	TWIST2	ME1	0.0926027408095765
255733	EZH2	HRH1	0.0926015730339784
255734	ZNF385D	INSR	0.0925973491454033
255735	ZNF93	SLC35D1	0.0925965871949541
255736	IRF4	FOXO1	0.0925960639120715
255737	EGR2	TENM3	0.0925927299978622
255738	TIGD4	DNAJC1	0.0925897512139289
255739	FOSL1	NAV2	0.0925880021113197
255740	FEZ1	SH3BP5	0.0925867201926232
255741	SETBP1	MXD1	0.0925822241467431
255742	BHLHE40	HLCS	0.0925807612946488
255743	GTF2IRD1	SQSTM1	0.0925807609317286
255744	ZNF2	CNGA1	0.0925743820781839
255745	EGR3	FMO5	0.0925711989967688
255746	TWIST2	DHX34	0.0925675828670917
255747	RARB	PLTP	0.0925638653979954
255748	MAFF	CCDC18	0.0925571597836554
255749	PRDM11	NAALADL1	0.0925569241305167
255750	STAT4	CTR9	0.0925568592283091
255751	ESR1	SYAP1	0.0925560076216732
255752	TP63	KNL1	0.0925540848614977
255753	ZNF114	SCML4	0.0925536844918159
255754	SEMA4A	THRB	0.0925514428084287
255755	VDR	TSPAN5	0.0925494987209262
255756	ZNF821	TRA2B	0.0925367973214388
255757	TIGD4	SLC9A1	0.0925294903262253
255758	NR6A1	HSPA1L	0.0925263067288048
255759	NRL	TRPS1	0.0925240690068416
255760	EDN1	CTR9	0.092523054000061
255761	TFCP2L1	NSUN6	0.0925216900373828
255762	TWIST2	RNLS	0.0925210382699754
255763	ESRRG	NAALADL1	0.0925087460104225
255764	HIF3A	TMEM71	0.0924958872068387
255765	TP63	GAS2	0.0924941948392756
255766	CREB5	CCDC30	0.092490320164297
255767	KLF5	PPA1	0.0924901806704794
255768	HEY2	MOB3B	0.0924839782632068
255769	EGR2	SDE2	0.0924775713987804
255770	NFE2L3	KIF11	0.0924759782856499
255771	NR6A1	NR4A3	0.0924707882856991
255772	DACH1	ARL5C	0.0924685086903418
255773	NRL	ANKH	0.0924654031975887
255774	MYLK	ATP6V1G2	0.0924608813548279
255775	ZNF114	EPHA4	0.0924598920797781
255776	SLC18A1	P4HA1	0.0924586074686543
255777	NFE2L3	BCAT1	0.0924544239041886
255778	GLIS3	CALB2	0.0924498547059407
255779	BCL11A	EFCAB5	0.0924479117731634
255780	TP63	USP13	0.0924437499022319
255781	MYLK	DSCAM	0.0924434541216048
255782	BHLHE40	PCDH9	0.0924418236699459
255783	EBF1	FAM110B	0.0924394324621179
255784	SETBP1	EGR1	0.0924374216451155
255785	AHR	ABCA3	0.0924365750570104
255786	GMEB1	FPR3	0.0924352530177863
255787	ZNF556	CEBPD	0.0924342095685182
255788	RARB	NFKB1	0.0924337454291786
255789	ATF5	H1-5	0.0924328271377491
255790	PKNOX2	ATP1B3	0.0924297285478139
255791	STAT4	EFEMP1	0.0924290462345438
255792	ETV3	ODC1	0.0924283793080464
255793	ZNF556	ANKRD6	0.0924282110045532
255794	THRB	PARP16	0.0924218072495565
255795	ZNF556	TM2D2	0.0924189134875836
255796	ZNF93	DNAJA1	0.0924176857169051
255797	ZNF81	CROCC	0.0924121465506233
255798	ZSCAN31	KCNQ3	0.0924098903575333
255799	POU3F1	SLC18A1	0.0924081200163111
255800	RFC3	CTR9	0.0924011921533509
255801	SLC18A1	PARM1	0.0923991641991699
255802	TIGD4	ITGA2	0.0923956869184797
255803	NR4A3	HS6ST3	0.0923948160412897
255804	DTL	NR6A1	0.0923937711556336
255805	AR	IGF1	0.0923907502376791
255806	EDN1	SLC35D1	0.0923889799399051
255807	DTL	TNFSF15	0.0923874621248673
255808	ZNF556	MSR1	0.0923838727453293
255809	GTF2A1	PAK5	0.0923742730386823
255810	EBF1	MMS22L	0.0923738849299971
255811	IRF4	CCK	0.092373470311145
255812	ID1	SLC7A5	0.0923633709910119
255813	MYLK	RILPL2	0.0923614155907238
255814	RORB	PLAU	0.0923614084704206
255815	PBX1	UTS2B	0.0923590202395863
255816	RORB	CYP19A1	0.0923562113221929
255817	ESR1	KLHL15	0.0923510081743622
255818	AVEN	TSGA10	0.0923503058202112
255819	BCL11B	SLC39A8	0.0923490297304472
255820	ATF5	BTG1	0.0923487302855352
255821	ZNF93	CLSTN2	0.0923447280343807
255822	EGR3	SPACA5	0.0923442880356575
255823	HEY2	MCMDC2	0.0923425853308708
255824	KLF5	JUND	0.0923338305731301
255825	DACH1	LYZ	0.0923302847844683
255826	HUNK	MEIS1	0.0923265423100289
255827	BATF	AKR1D1	0.0923250296261113
255828	TCF7L1	IL10	0.0923231027522427
255829	PHTF1	KATNA1	0.0923197458817621
255830	PROX1	CR1	0.0923184793627171
255831	MEIS1	ODC1	0.0923168609262165
255832	GLIS3	ARF4	0.0923160687059411
255833	RARB	EGR3	0.0923084347291116
255834	VDR	TWSG1	0.092304116739203
255835	ZNF704	SHF	0.0923017492336442
255836	ZNF2	ANKRD6	0.0922967358246141
255837	TCF7L1	GLT1D1	0.0922943407652146
255838	TBPL1	BTBD9	0.0922872803356231
255839	TBPL1	DAB1	0.0922814910672831
255840	AHR	ATAD3C	0.0922767136259691
255841	ZNF367	ARID5B	0.0922749670674146
255842	AVEN	GABARAPL1	0.0922718374189936
255843	BCL11A	BZW2	0.092271575321249
255844	ZNF114	RSAD2	0.0922666371778112
255845	TFCP2L1	DPH6	0.0922607524382342
255846	NRL	RASGEF1B	0.0922605677284923
255847	RARB	PADI4	0.0922592953265027
255848	TCF7L1	AHCYL2	0.0922551393560655
255849	MYLK	MAGI3	0.0922514378930308
255850	EPAS1	CACNA1D	0.09224935561649
255851	BACH2	GPR183	0.092247307417869
255852	NR2F1	SHF	0.0922452638107395
255853	GLIS3	ACAT2	0.0922429408446351
255854	NR4A3	OPALIN	0.0922418041621044
255855	RARB	MBNL3	0.0922397356668153
255856	PPARG	CBX4	0.0922368470136074
255857	FEZ1	PELI2	0.0922318745472364
255858	PHTF1	DOCK1	0.0922274358605376
255859	GMEB1	BTBD9	0.0922209906368887
255860	HMGA2	CCDC30	0.0922198492605119
255861	AR	CCL4L2	0.0922196642372135
255862	TFCP2L1	PPARG	0.0922151876951264
255863	TRMO	BRINP1	0.0922137086405816
255864	AVEN	MYLIP	0.0922107490780921
255865	ZNF2	GOLGA4	0.0922095024551181
255866	GMEB1	ADAMTS2	0.0922078766018882
255867	ZNF711	RAB11A	0.0921911795933414
255868	ZNF93	ERN1	0.0921769813619761
255869	DTL	ASTN1	0.0921760424739395
255870	GTF2A1	NTRK2	0.0921756680185213
255871	IKZF3	EFNB2	0.0921699352372444
255872	EBF1	MMRN1	0.0921641725809974
255873	CUX2	AHR	0.0921631391869473
255874	MAFF	EEF1B2	0.0921560484191747
255875	HLCS	BEX5	0.0921552346890236
255876	ZNF367	RGL1	0.0921525173008201
255877	RELB	SLC38A2	0.0921468799598395
255878	ETV3	STPG2	0.0921461302603018
255879	DDX20	UACA	0.0921439415947009
255880	AVEN	H4C1	0.0921401607632181
255881	ZNF821	INSIG1	0.092136250854439
255882	ZNF93	STK10	0.0921290297935512
255883	DTL	SERINC5	0.0921285410144045
255884	AR	CADM1	0.0921178619462786
255885	EGR2	SEPHS2	0.0921177151220368
255886	PBX3	EMP1	0.0921165146852598
255887	BCL11A	ASPHD1	0.0921137883023788
255888	RARB	ATAD3C	0.0921038198715502
255889	POU3F1	UBL5	0.0921032953848527
255890	IKZF3	DOK6	0.0921029667642659
255891	ZNF385D	LYZ	0.0921025825800894
255892	BHLHE40	FMN2	0.0920902856489638
255893	PROX1	MLKL	0.0920889489624959
255894	VDR	DPYSL5	0.0920851774423751
255895	MELK	SLC28A2	0.092082271322149
255896	GLIS3	NOP58	0.0920820194403729
255897	FOXO1	IER2	0.0920793914339307
255898	STAT4	NRP2	0.0920770001860982
255899	BACH2	FBXL14	0.0920737398720151
255900	DDX20	PRDM1	0.0920715945140493
255901	HDX	IRF8	0.0920675385273587
255902	ZEB1	IFRD1	0.0920623750113691
255903	TP63	BEX2	0.0920598025163091
255904	ZNF93	TSGA10	0.0920589086464315
255905	ESR1	DDX3X	0.0920553103744768
255906	IKZF3	CXCL8	0.0920544776273401
255907	ZSCAN31	JAM2	0.0920534961334812
255908	ZNF490	DNAJA4	0.0920508417360481
255909	SETBP1	CCDC134	0.0920505032871456
255910	ADARB1	MXD1	0.0920503811068073
255911	NRL	ALCAM	0.0920500754520509
255912	HIF3A	SCN11A	0.0920445588801357
255913	TWIST2	H2BC8	0.0920409906571239
255914	EGR3	FAM111B	0.0920346798877937
255915	ZNF821	DAPK1	0.0920327886822081
255916	DDX20	SLC38A6	0.09202614713256
255917	DTL	ANKRD55	0.0920248400666227
255918	PRDM11	CCR3	0.0920239813791647
255919	MAFF	ATAD2	0.092017145432524
255920	GTF2A1	TACR1	0.0920161253576661
255921	MCTP2	RBBP8	0.0920156204514272
255922	ANXA1	PCSK4	0.0920088308287077
255923	ETV3	FNIP2	0.0919992739653582
255924	DTL	SCN11A	0.0919910187302958
255925	ESRRG	ID3	0.091988861770489
255926	ZNF93	TIMP1	0.0919816370668145
255927	HDX	KCNIP1	0.0919786082163196
255928	ESRRG	CEP55	0.0919781163271394
255929	HESX1	PTPRB	0.0919752060428858
255930	MELK	NUAK2	0.0919723670652531
255931	TCF7L1	KCNMA1	0.0919675638538833
255932	PBX1	SCML1	0.0919632764659135
255933	TIGD4	PLEKHG2	0.0919604792418035
255934	TFCP2L1	LRRC23	0.0919598391754106
255935	GTF2IRD1	H2BC4	0.0919582276225097
255936	RORB	RRP12	0.0919514541451624
255937	SOX5	BAMBI	0.0919490004346321
255938	TFCP2L1	FGGY	0.091945368887126
255939	ADARB1	ICAM1	0.0919398994241662
255940	BACH2	ACSL3	0.0919386756112406
255941	SEMA4A	IL12RB2	0.0919374186288093
255942	TRIM69	MAFF	0.091934007008697
255943	GTPBP1	S100A6	0.0919324280539602
255944	ESR1	UBASH3B	0.0919293752804578
255945	SOX5	PLCXD2	0.0919282014229829
255946	GLIS3	TTC33	0.0919208155816301
255947	HIF3A	GMEB1	0.0919192635951117
255948	ZBTB16	ATF3	0.091917994369501
255949	GOT1	OST4	0.0919176976905872
255950	SNAI1	EEF1B2	0.0919170974557224
255951	BATF	CCL3	0.0919136371311141
255952	TP63	SHROOM3	0.0919114573738124
255953	NR2F2	ACAT2	0.0919100098334512
255954	CREB5	ODC1	0.0919010869597955
255955	ZNF2	LITAF	0.0919000549795238
255956	GLIS3	ZNF821	0.0918943214973448
255957	PBX1	TULP2	0.0918942003972634
255958	AHR	GMEB1	0.0918929137947251
255959	AHR	AANAT	0.0918924389943475
255960	HSF1	LPCAT3	0.0918921791251948
255961	NFE2L3	GABARAPL1	0.0918913582239901
255962	PKNOX2	H2AC16	0.0918889566078315
255963	POU3F1	ANKH	0.0918884091396122
255964	TRIM69	LDLRAD3	0.0918883919483582
255965	HESX1	HOMER1	0.0918882583408349
255966	TIGD4	CCT4	0.0918804531640778
255967	ZNF114	TNFRSF11B	0.0918803370495662
255968	EGR3	PBX1	0.0918754638150884
255969	TCF7L1	KHDRBS3	0.0918743597982703
255970	ZNF556	HMGB2	0.0918699091507881
255971	RORA	CTC1	0.0918651644076898
255972	DTL	ATP8B1	0.0918651373632393
255973	DTL	CA8	0.0918610563614425
255974	ZNF114	SLC18A1	0.0918590810091461
255975	NFE2L3	SPTY2D1	0.091857050287875
255976	VDR	DDX3Y	0.0918527058273795
255977	TIGD4	HEXIM1	0.0918507765957159
255978	NR2F2	NOX3	0.0918486427644774
255979	HSPA1L	CLEC4E	0.0918428297111759
255980	EPAS1	SYNE1	0.0918361153196809
255981	ZNF2	CC2D2A	0.0918284622040131
255982	TWIST2	CD300LB	0.0918235710635055
255983	SOX5	GIPC2	0.0918210137486572
255984	SETBP1	PMEL	0.0918186482865495
255985	MCTP2	TMOD1	0.0918185048295049
255986	GMEB1	BZW2	0.0918151333080928
255987	SEMA4A	FAM13A	0.0918110635428283
255988	HSF1	H3C10	0.0918060919691525
255989	EGR1	NRG2	0.0918055295534955
255990	BCL11B	ADAMTS6	0.091800921560034
255991	AR	PBX1	0.0917959626320545
255992	MEIS1	FAM111B	0.091794471341561
255993	CREB5	CENPK	0.0917919772998913
255994	HMGA2	TBCCD1	0.0917899347401813
255995	EGR1	CALCB	0.0917893545898398
255996	IRF4	EXPH5	0.0917874093638745
255997	PKNOX2	RIN2	0.0917774037269044
255998	GMEB1	KHDRBS2	0.0917762768893061
255999	RFC3	SLC7A8	0.0917727143568552
256000	TRMO	RAP1GAP	0.0917664040867812
256001	NRL	TIMP1	0.091759563844091
256002	ANXA1	DNAJB9	0.0917587471181491
256003	ZNF704	NUDT4	0.0917567486688763
256004	ZNF93	SPTLC3	0.0917552048942879
256005	ADARB1	ANKRD33B	0.0917548790334796
256006	GMEB1	CHORDC1	0.0917522451522802
256007	ZNF2	MORC4	0.0917495883897846
256008	MITF	FAM161B	0.0917463056446084
256009	RARB	UGCG	0.0917451646937388
256010	RFC3	SGK1	0.0917420277668606
256011	EBF1	EPAS1	0.0917403709315966
256012	ZNF2	ELOVL5	0.0917399336553929
256013	RELB	ELOVL4	0.0917341248330111
256014	RORA	PRMT9	0.0917323592146027
256015	HIVEP1	CENPK	0.0917231539610313
256016	SEMA4A	COL5A3	0.0917199659937196
256017	PHTF1	BTBD9	0.0917188373948822
256018	RARB	ARRDC3	0.0917150633491652
256019	PKNOX2	SLC35D1	0.0917098709329316
256020	SLC18A1	BIN1	0.0917084700614041
256021	TWIST2	LARP7	0.0917060845205253
256022	HIVEP1	ASPM	0.0917049709481056
256023	DTL	RBKS	0.0917045883157152
256024	SEMA4A	SERPINH1	0.0916980144092258
256025	DDX20	SDE2	0.0916967412954773
256026	MCTP2	CAMKMT	0.0916907246984423
256027	HIF3A	PARM1	0.0916847442406141
256028	KLF12	WTAP	0.0916844126642853
256029	EGR3	TXNDC16	0.09167649747717
256030	IRF4	ST6GALNAC3	0.0916762583920264
256031	KLF12	HMCES	0.0916733525492328
256032	ZNF2	MT2A	0.0916717197383891
256033	HES1	SDK1	0.0916693260647038
256034	HESX1	CCL4	0.0916618499071651
256035	GMEB1	MAFB	0.0916609904562088
256036	ZNF2	BTG1	0.0916572726859424
256037	ID1	H1-0	0.0916553271084595
256038	ZNF367	FSD1	0.0916528918017968
256039	PHTF1	NR4A2	0.0916514842455723
256040	NFKB1	LMNTD1	0.0916436429708228
256041	POU3F1	TEX49	0.0916396788706405
256042	PHTF1	EIF4A3	0.0916391911267858
256043	MAFF	ANGPTL1	0.0916351952206277
256044	ZNF556	ACMSD	0.0916321606502901
256045	IRF4	BIRC5	0.0916316651339554
256046	MEIS1	B3GALNT2	0.0916312327825006
256047	ZNF711	PAPSS2	0.091628705483782
256048	BCL11A	KLHL11	0.0916259486637173
256049	PROX1	FAM111B	0.0916246207289492
256050	ZNF331	HLA-DQA1	0.0916243497163222
256051	ZNF93	BCL11B	0.0916222731641405
256052	MXI1	DNAJB4	0.0916219503103021
256053	ODC1	DOK6	0.0916211363049977
256054	AHR	ADAMTS17	0.0916191367409148
256055	AR	KCNMB4	0.0916182577934984
256056	PRDM11	H1-1	0.0916170484222082
256057	HES1	DDX3X	0.0916135797704602
256058	SOX5	SNAPC1	0.0916135494102549
256059	CUX2	POMZP3	0.0916111767957029
256060	NR4A3	ASIP	0.0916050347924757
256061	ZNF331	MS4A6E	0.0916050243775763
256062	ZNF81	UBE2S	0.091598649869304
256063	MEIS1	GALNTL6	0.0915893954811058
256064	PKNOX2	DEPDC1B	0.0915810578967542
256065	ZBTB16	CLIC4	0.0915774576133883
256066	ZNF2	HSP90AA1	0.0915763593544663
256067	ZNF2	ZC3HAV1	0.0915748633134629
256068	HESX1	HSP90B1	0.09157180732566
256069	ZSCAN31	IQCD	0.0915647188830946
256070	HIVEP1	SLC20A1	0.0915613830705998
256071	EGR2	PELI1	0.0915589242317987
256072	MXI1	CNN2	0.0915581712684584
256073	TIGD4	RAB7B	0.0915572498509527
256074	ODC1	NTRK2	0.0915493833317027
256075	ZNF556	STK32B	0.0915482754117571
256076	DTL	IGSF11	0.0915461728812125
256077	ZNF711	ADGRL2	0.0915459379948062
256078	TFCP2L1	H2BC11	0.0915420219556446
256079	ZNF556	TSC22D1	0.0915414946808256
256080	PHTF1	RAB20	0.091539431923067
256081	PKNOX2	PRDM11	0.0915385284410187
256082	POU3F1	TXNIP	0.0915373241751767
256083	MEIS1	TSPYL2	0.0915302249071724
256084	NR2F2	ANKH	0.0915300604324081
256085	MXI1	DUSP2	0.0915284993084214
256086	VDR	ZC3HAV1	0.0915284238241587
256087	POU3F1	CMTM2	0.0915269858616635
256088	ODC1	CXCL14	0.0915267520420305
256089	EGR3	AUTS2	0.0915263561969565
256090	SLC18A1	NFE2L3	0.0915245924234293
256091	ID1	FCGBP	0.0915177870558095
256092	ZNF711	ZFP36	0.0915172627209599
256093	HUNK	FAM107A	0.0915134964670655
256094	ZEB1	ARL4D	0.0915102507453554
256095	ANXA1	SLC9B1	0.0915083929466545
256096	ZNF704	DNAJB4	0.0915064436471037
256097	HES1	DNAJB6	0.0915001164347037
256098	HLCS	CENPF	0.0914983103007788
256099	GTF2IRD1	HSPH1	0.0914976829247474
256100	PROX1	RAB20	0.0914952133100581
256101	ZEB1	FEM1C	0.0914881636750296
256102	ZNF704	FPR3	0.0914788030936266
256103	NFKB1	CENPF	0.0914782373240813
256104	HESX1	HLCS	0.0914772803531995
256105	HEY2	ENAH	0.0914770036184846
256106	ANXA1	CREM	0.0914640408470196
256107	GZF1	PRICKLE2	0.0914571462316976
256108	ZNF114	SYT4	0.0914522265043826
256109	RORB	PNO1	0.0914494048670425
256110	DACH1	ZNF277	0.0914441638226598
256111	KLRG1	DAPK1	0.0914434559432215
256112	MAFF	DNAJB9	0.0914395064562497
256113	BHLHE40	SIAH2	0.0914382917268875
256114	TP63	VDR	0.0914380281120882
256115	HSF1	KLHL11	0.0914365841036268
256116	ZSCAN31	HEPN1	0.0914362268212644
256117	ZSCAN31	FOSB	0.0914355390426198
256118	DACH1	OLFM2	0.091434766007831
256119	AVEN	NXF1	0.0914339357700782
256120	NR2F2	ADGRG6	0.0914162872497473
256121	SEMA4A	DRAM1	0.091411337694179
256122	DACH1	TASL	0.0914012522758971
256123	ZNF114	OLFM2	0.0914000883477663
256124	BHLHE40	ID3	0.0913978722567879
256125	CUX2	B3GNT5	0.0913923205823382
256126	TP63	BRCA2	0.09139005278238
256127	ANXA1	CMSS1	0.0913884246716689
256128	TRIM69	CENPP	0.0913861180019462
256129	IKZF3	LRRC2	0.0913827432602731
256130	KLF5	FGL1	0.0913750900321692
256131	HIF3A	P2RY8	0.0913728793289836
256132	PROX1	SRGN	0.0913723282744993
256133	ESRRG	DUSP1	0.0913703844124573
256134	DDX20	CAMKMT	0.091369298207339
256135	HUNK	IL15	0.0913689697160941
256136	STAT4	CCL3L1	0.0913659458477944
256137	GMEB1	RGS2	0.0913647815602292
256138	FEZ1	B4GALT1	0.0913633029394888
256139	RFC3	JDP2	0.0913580490331277
256140	ZNF81	ATP6V1E2	0.0913570592206043
256141	NR2F1	ZBTB16	0.0913541379269474
256142	ZEB1	PMEL	0.0913512013266976
256143	HEY2	MAP3K13	0.0913495153586957
256144	HDX	H2AC16	0.0913495122060807
256145	DACH1	BTBD9	0.0913488037425697
256146	AHR	ALPK3	0.0913463210216216
256147	IKZF3	ATP6V1G2	0.091343365725565
256148	ZNF556	ANGPT2	0.0913404460910245
256149	MELK	UBXN2A	0.0913386469825463
256150	ZNF704	WNT5B	0.0913343326393904
256151	KLRG1	GTSE1	0.09133368568162
256152	HIF3A	TNFSF8	0.0913271013480754
256153	TFCP2L1	HSPH1	0.0913267630307472
256154	TWIST2	VAV3	0.0913226580808993
256155	ZNF81	TUBA1C	0.0913197300718789
256156	HES1	SELENOP	0.0913196263743314
256157	KLF12	UBE2D1	0.0913181778384014
256158	PROX1	GLUL	0.091317445955551
256159	ZNF704	ATP6V1B2	0.091317165317247
256160	HES1	OSM	0.0912963606520525
256161	HESX1	ALDH1A1	0.0912961867920285
256162	SEMA4A	LAMA2	0.0912960611832178
256163	ARID5B	ERRFI1	0.0912862083274804
256164	ZNF114	NUP62CL	0.0912843579783153
256165	TWIST2	INPP4B	0.0912814193473723
256166	MEIS1	ICAM1	0.0912804864657216
256167	NR2F2	SIGLEC1	0.0912792831041843
256168	TP63	TRAF3IP1	0.0912769866712665
256169	RARB	PTGER4	0.0912746400107757
256170	ZSCAN31	CX3CR1	0.0912744601186196
256171	NFE2L3	PDE7B	0.0912729736984061
256172	RELB	GZF1	0.0912651737064245
256173	ZNF2	IL3RA	0.091262960561164
256174	BCL11B	SAMD4A	0.0912616157132216
256175	EPAS1	ATF5	0.0912608235734064
256176	TWIST2	CPM	0.0912598060496429
256177	ESR1	NFKBID	0.0912564964509897
256178	TFCP2L1	FANCA	0.0912466040177347
256179	HIVEP1	ESRRG	0.0912404652602253
256180	ESRRG	SLC37A2	0.0912397721026839
256181	HDX	SNTB1	0.0912332896017235
256182	ODC1	LILRB5	0.0912316323424284
256183	TCF7L1	IFT122	0.091230570797585
256184	MYLK	DDX20	0.0912304881505506
256185	NR4A3	NGEF	0.0912281488925694
256186	ZNF114	MEPE	0.0912255302261156
256187	NR4A3	PPM1L	0.09122350983537
256188	EBF1	ADCY3	0.0912227914884467
256189	HESX1	IL15	0.0912215336917041
256190	AR	BFSP2	0.0912161881481297
256191	AVEN	ARHGAP25	0.0912132561042532
256192	EGR2	H2BC9	0.0912057689494188
256193	SEMA4A	ZNF10	0.0911992751374055
256194	VDR	BZW2	0.0911941164206923
256195	CUX2	NCEH1	0.0911938254655764
256196	ZSCAN31	CD69	0.0911896263323818
256197	HMGA2	AMN1	0.0911838061684949
256198	HSF1	ID1	0.0911754330989917
256199	KDM2B	CCL4L2	0.0911663396579096
256200	FOXO1	FSD1	0.0911653807730248
256201	FOXO1	ZNF331	0.0911620617586688
256202	TBPL1	MTCP1	0.0911618911780806
256203	PBX1	TMEM71	0.0911488234712137
256204	VDR	PDE3B	0.0911470642736673
256205	AHR	S100A11	0.0911448181155505
256206	HUNK	RAB26	0.0911418319852965
256207	BCL11B	BRINP1	0.0911398030979742
256208	HSF1	KCNJ2	0.0911375947072165
256209	GMEB1	MYO1D	0.0911374863852994
256210	ID1	PORCN	0.0911360615620782
256211	ZNF114	CRNKL1	0.091136006460865
256212	RFC3	FIGNL2	0.0911342378957734
256213	MCTP2	PXT1	0.091131833544659
256214	RFC3	MB21D2	0.0911197495624861
256215	ZNF93	ID2	0.0911184229481367
256216	ZSCAN31	RAB27A	0.0911123704985832
256217	TWIST2	KLHL15	0.0911123417641752
256218	EGR2	UBE2Q2	0.0911097334151159
256219	DACH1	USP13	0.0911085834947689
256220	HSPA1L	PTCHD4	0.0911083420730848
256221	MYLK	THBD	0.0911077943236783
256222	DDX20	HLA-DRB5	0.0911049964546122
256223	HDX	TOB1	0.0910948988211388
256224	ZNF556	RORB	0.0910947735421887
256225	KLF4	IL2RA	0.0910923602888481
256226	BCL11B	ITGA4	0.0910787733923945
256227	DACH1	ABCC3	0.0910781727503029
256228	MYLK	MDFIC	0.0910770373567798
256229	PHTF1	IL12RB2	0.0910736118451139
256230	HESX1	NPAS1	0.091068506119841
256231	HESX1	SEL1L3	0.091067632029254
256232	ESRRG	TUBA1C	0.0910590630520037
256233	HSF1	SLC37A2	0.0910551183077819
256234	DACH1	H2AC16	0.0910512973228696
256235	RFX2	PDE4D	0.0910460685564794
256236	NR6A1	EPB41L4A	0.091035619612377
256237	RFC3	ARRDC3	0.091032780339539
256238	DDX20	DOK2	0.091032168249945
256239	SLC18A1	REEP1	0.0910226386177787
256240	PBX1	TCTN3	0.0910161748206854
256241	ZNF2	KBTBD12	0.0910069434587418
256242	HIVEP2	POLR1F	0.0910047953823478
256243	ZNF93	ARL4C	0.0909974964736526
256244	BHLHE40	UBE2S	0.0909957087952946
256245	NRL	SYN2	0.09098838227304
256246	HSPA1L	PLA2G7	0.0909882077652239
256247	NR2F1	TMEM140	0.0909865311856713
256248	EZH2	JUND	0.0909816642054448
256249	EGR3	PPP1R10	0.0909733885688147
256250	KLRG1	CCDC47	0.090968504300977
256251	KLRG1	ARHGAP18	0.0909588191488713
256252	EDN1	ASTN1	0.0909574627818704
256253	ZNF704	TRNAU1AP	0.0909573144330067
256254	NR2F1	XBP1	0.0909548386146757
256255	GMEB1	ID3	0.0909530827240867
256256	ESRRG	TBCCD1	0.0909458778528755
256257	SLC18A1	ATP10A	0.090942232745707
256258	MCTP2	SAXO1	0.0909378786290826
256259	SOX4	KCNJ16	0.0909350371465357
256260	AVEN	PGRMC1	0.0909346211537815
256261	HES1	PRKAR2B	0.0909320437444103
256262	ZNF711	TNC	0.0909241437844815
256263	MDM2	RNF122	0.090920416003855
256264	PHTF1	ANGPT2	0.0909191936514253
256265	ZNF114	RHBDL3	0.0909178470081479
256266	BCL11A	MERTK	0.0909132673496976
256267	AHR	KLHL15	0.0909116554125031
256268	ZNF711	KLF6	0.0909109138259172
256269	EBF1	ZBTB16	0.0909104251888491
256270	ZEB1	GBP5	0.0909076561539356
256271	TCF7L1	NHSL1	0.0909030900641287
256272	FOSL1	PLCL1	0.0909018815559351
256273	ATF5	UBE2S	0.090899454507825
256274	AR	SUCNR1	0.0908985635134284
256275	HIF3A	LEPR	0.0908978896032673
256276	RARB	MORC4	0.0908975980563408
256277	HMGA2	IGSF11	0.0908936201302602
256278	ZSCAN31	ATF3	0.0908912174003469
256279	NR2F2	PALM	0.090887204745358
256280	AHR	BLM	0.0908863627968315
256281	HUNK	RACK1	0.0908828982545395
256282	NR2F2	DOK6	0.0908816231345446
256283	BCL11A	ARL5C	0.0908774885441759
256284	NR2F1	CTSV	0.0908768178088045
256285	HUNK	PNO1	0.0908758490404873
256286	TCF7L1	SCYL2	0.090868630881298
256287	KLRG1	ARF4	0.0908670809967313
256288	ZNF711	HSP90B1	0.0908647076850224
256289	DACH1	SPTY2D1	0.0908603430682942
256290	CUX2	PM20D1	0.0908591110981812
256291	POU3F1	LARP7	0.0908588353400917
256292	ZNF93	OLR1	0.0908574937996081
256293	DACH1	HSPB8	0.0908468297758662
256294	SETBP1	ERN1	0.0908455107979515
256295	BACH2	H3C1	0.0908444999443159
256296	NR2F1	RAB27A	0.0908412563514065
256297	ZNF2	TXLNB	0.090839313936575
256298	PBX1	MXD1	0.0908367951612535
256299	MELK	NSMCE1	0.0908327018732431
256300	MEIS1	BUB1B	0.0908203521122461
256301	RARB	FOSL1	0.090814230165091
256302	FOXO1	TCP1	0.0908122589831631
256303	ZSCAN31	TPST1	0.0908113521258193
256304	IKZF3	ZNF81	0.0908078671566516
256305	KDM2B	IFRD1	0.0908072426487621
256306	ZNF331	NFKBIB	0.0908064946322692
256307	KLF12	GCH1	0.0908057480394995
256308	SNAI1	ATP1B3	0.0907922455392505
256309	TRIM69	CDKN1A	0.0907861968107894
256310	HUNK	FHAD1	0.0907840865423284
256311	HLCS	FBXL14	0.090780575314809
256312	NFE2L3	PGM1	0.0907805640809443
256313	SETBP1	ID3	0.0907791585300431
256314	STAT4	SDK1	0.0907646166721191
256315	TBPL1	COBLL1	0.0907641729965984
256316	GLIS3	ZC3HAV1	0.0907625620470316
256317	MYLK	CAB39L	0.090759321340864
256318	ZNF385D	ADM	0.090757938547842
256319	TP63	LINGO1	0.0907566315545777
256320	ZNF114	ZNF563	0.0907468350458249
256321	ZNF556	HAMP	0.0907405209551356
256322	TFCP2L1	IER3	0.0907319452849367
256323	TP63	DDX20	0.0907242432263593
256324	ZNF385D	TSC22D3	0.090723308630373
256325	ZNF93	IRS2	0.0907207449742405
256326	STAT4	S100A11	0.0907150791462999
256327	ZSCAN31	EIF4A3	0.0907146855754836
256328	ZNF93	CCDC47	0.0907141292912768
256329	DTL	CCDC83	0.0907014769664638
256330	GZF1	BRIP1	0.0906957947555202
256331	ZNF563	TOX	0.0906938723311644
256332	AHR	JMY	0.0906923291997021
256333	ZNF711	HEY2	0.0906907086038066
256334	PHTF1	PLPP3	0.0906843594973091
256335	AHR	IL19	0.0906808151605442
256336	HUNK	PPP1R3B	0.0906731159106462
256337	VDR	FRMD6	0.0906648217511096
256338	BATF	UNC13C	0.0906613009919168
256339	TIGD4	UBL5	0.0906612415674371
256340	ZNF2	ALKBH5	0.0906581711188106
256341	PKNOX2	MCF2L2	0.0906561845209819
256342	SLC18A1	P2RY8	0.0906543639005617
256343	HDX	ADGRB3	0.0906475985399671
256344	EGR2	LARP7	0.0906418568493108
256345	PKNOX2	GLCCI1	0.0906383172708279
256346	DDX20	MCTP1	0.0906346396985923
256347	TRMO	TFRC	0.0906341397105841
256348	HMGA2	DBF4	0.0906213906323526
256349	PKNOX2	XBP1	0.0906186937700909
256350	GMEB1	RASGEF1B	0.0906128451048743
256351	BHLHE40	FRMD3	0.0906063036377591
256352	SETBP1	RAB37	0.0906059502161346
256353	THRB	LMNTD1	0.0906015855104843
256354	ANXA1	FADS3	0.0906004909896043
256355	MAFF	LAMA2	0.0905963338558282
256356	MAFF	SELENOK	0.0905933016464849
256357	GOT1	TCP1	0.0905878878341797
256358	MAFF	HES1	0.0905869053814654
256359	EGR3	DNM3	0.090585813785926
256360	KLRG1	TF	0.0905850540450135
256361	SOX5	FCAR	0.0905804705249133
256362	ZNF490	HS3ST2	0.0905793712459445
256363	ZNF556	ENAH	0.0905740831229678
256364	HUNK	LYVE1	0.0905727234607872
256365	EDN1	SERTAD1	0.0905716454970526
256366	BCL11B	MS4A6E	0.0905705554092922
256367	TRMO	TRHDE	0.0905700603556255
256368	TP63	ZBTB16	0.090567408987514
256369	ZNF93	SAMD12	0.0905595288586288
256370	ATF5	CDC20B	0.090556728835476
256371	EGR2	H4C1	0.0905557077786826
256372	TWIST2	APOL3	0.0905540614734194
256373	HSF1	MMS22L	0.0905480272402939
256374	PRDM11	SYNE2	0.0905478639786306
256375	NFE2L3	TSC22D1	0.090535582100003
256376	MELK	EPB41L5	0.0905331486046937
256377	DDX20	SDCBP	0.0905295725472745
256378	ANXA1	SCYL2	0.0905260327156597
256379	FOSL1	CRIM1	0.090524587223398
256380	SNAI1	FPR3	0.090520181782521
256381	CUX2	DSEL	0.0905189709898961
256382	ZSCAN31	LIPA	0.0905164017111161
256383	ANXA1	WWOX	0.0905138282004611
256384	ZNF331	HMCES	0.0905106150113835
256385	RFX2	FBLIM1	0.0905086796803664
256386	HIF3A	PLEKHG1	0.0905058323738894
256387	KCNIP1	IQCK	0.0905056324248526
256388	ESRRG	CLEC4E	0.090493414579273
256389	ZEB1	BZW2	0.0904916404399552
256390	FEZ1	TNFSF18	0.0904903893150965
256391	NR2F2	C12orf40	0.0904901125393872
256392	CUX2	LEPR	0.0904900377977979
256393	VDR	PTGER4	0.0904877821116133
256394	NRL	FOSB	0.0904857620173865
256395	TP63	FHAD1	0.090483997083528
256396	ZNF81	NAMPT	0.0904814084421725
256397	RELB	LCA5	0.0904803861653806
256398	KLF4	ADAMTS19	0.0904799818583638
256399	EGR2	DLG2	0.0904792868236522
256400	ZSCAN31	FAM13A	0.090476816468427
256401	ID1	NTM	0.0904715084070808
256402	RARB	PLAA	0.0904681034378481
256403	EGR2	BZW2	0.0904655806011334
256404	ZNF93	H2BC18	0.0904562721607834
256405	SNAI1	B3GNT5	0.0904560689559628
256406	ANXA1	PARM1	0.0904557056651393
256407	HEY2	CCDC196	0.0904486868091155
256408	KLRG1	RASSF8	0.0904486704806544
256409	HES1	BCL2L14	0.0904440091015241
256410	POLR2A	JAML	0.0904367377199077
256411	TFCP2L1	CH25H	0.0904297715970908
256412	POU3F1	ABI3BP	0.0904226197980589
256413	HIF3A	AK9	0.0904200114279299
256414	FOSL1	IMPG1	0.0904134575982011
256415	GTF2IRD1	KCNQ5	0.0904096462485689
256416	CUX2	PLEKHA7	0.0904091236644917
256417	POU3F1	PHLDB3	0.0904069847178828
256418	NFKB1	DCDC1	0.090402504855672
256419	PROX1	BUB1B	0.09039057816397
256420	AVEN	MCF2L2	0.0903895520727493
256421	VDR	OPALIN	0.0903877736358331
256422	ZNF93	TBL1X	0.0903822716721251
256423	TRIM69	HIVEP2	0.0903786886688335
256424	KLF5	SIPA1L1	0.090376422816903
256425	ZNF556	THSD7A	0.0903755016581402
256426	HIF3A	HLA-DQA1	0.0903670891783264
256427	HUNK	FEZ1	0.0903635401035706
256428	ZNF93	USP53	0.0903628438430103
256429	TCF7L1	ANKUB1	0.0903619149305797
256430	PPARG	HMOX1	0.0903613688758933
256431	CUX2	TM2D2	0.0903591736318985
256432	EPAS1	PAK5	0.0903567218953634
256433	PRDM11	ACTN2	0.0903554436944075
256434	DACH1	TNFAIP8	0.0903528178581374
256435	AR	EPB41L1	0.0903495442189518
256436	BCL11A	IL15	0.090346525934769
256437	TIGD4	CHORDC1	0.0903463951622246
256438	GOT1	COMMD6	0.0903462191408039
256439	ZNF556	HS3ST2	0.0903432203288206
256440	TBPL1	LEPR	0.0903430011590851
256441	ZEB1	ING1	0.0903417559671891
256442	DTL	PIK3R3	0.0903416704197182
256443	EBF1	RRP12	0.0903378439489716
256444	HLCS	TREM1	0.0903341189836628
256445	RARB	P4HA1	0.0903296614666964
256446	RORA	CITED2	0.0903273853945695
256447	STAT4	AR	0.0903199300542523
256448	BCL11A	PLIN5	0.0903151854659938
256449	STAT4	TXNDC16	0.0903146150578461
256450	RARB	CLSPN	0.0903142629595315
256451	ZNF367	UACA	0.0903101355963182
256452	ZSCAN31	CD36	0.0903099754165744
256453	VDR	CABLES1	0.0903082725974139
256454	KLF5	FAM110B	0.090305980697407
256455	RELB	JAG1	0.090305353914182
256456	RARB	RANBP17	0.0903029444603854
256457	RORB	SUCO	0.0903012341052088
256458	NR4A3	ESRRG	0.0902999518024947
256459	STAT4	APCDD1	0.0902980731197684
256460	SLC18A1	JDP2	0.0902975108304604
256461	ZNF704	RUVBL2	0.0902930271307785
256462	HIF3A	ZNF277	0.0902927069144044
256463	TWIST2	H2BC6	0.0902875408822293
256464	TP63	TNIK	0.0902816467979488
256465	TIGD4	MORF4L2	0.0902811206432407
256466	MAFF	TTC33	0.0902801981404577
256467	IKZF3	BACH2	0.090277545996066
256468	HES1	UNC5D	0.0902764163091609
256469	SEMA4A	S100A11	0.0902725770858108
256470	ZNF93	BEX5	0.0902708066787521
256471	DTL	EGFR	0.0902707124984474
256472	ZNF114	ABCG2	0.0902700187633861
256473	GZF1	ADGRB3	0.0902697110029277
256474	PBX1	IFIT2	0.0902685535046619
256475	PROX1	CDK14	0.0902684718295992
256476	ZNF556	AGBL4	0.0902672629581998
256477	HEY2	PLAU	0.0902623756819675
256478	TWIST2	BANK1	0.090256481040149
256479	PBX1	NPFFR1	0.0902535938785656
256480	KLF5	RAB11A	0.0902379753767318
256481	STAT4	RNF122	0.0902367701723908
256482	TP63	PRKG1	0.0902313811013863
256483	TFCP2L1	IFI6	0.0902312769027956
256484	MAFF	CXCL14	0.0902295604081034
256485	VDR	NUP62CL	0.0902239874506558
256486	AR	TWSG1	0.0902222705881537
256487	HIVEP2	NUP210L	0.0902206759496615
256488	TBPL1	DGKH	0.0902135440537843
256489	AHR	FLVCR2	0.0902121508420271
256490	CREB5	JDP2	0.0902106825247759
256491	BCL11A	PEBP4	0.0902089132897825
256492	ODC1	MGAM	0.0902060513733081
256493	EGR3	MAPK8	0.0902046420249524
256494	GMEB1	GAS7	0.0902026269756556
256495	HUNK	CRIM1	0.0902002540210574
256496	PKNOX2	LGR4	0.0901978781585885
256497	PROX1	ATP8B1	0.0901956407602095
256498	ZNF556	INSR	0.090193685218786
256499	HIF3A	IRGM	0.0901890995214128
256500	RFC3	ZNF10	0.0901880432772113
256501	MXI1	TYMS	0.0901796316573499
256502	POU3F1	NAMPT	0.0901791544290747
256503	MYLK	PIPOX	0.0901711969234009
256504	FOSL1	MTCP1	0.0901662113140587
256505	NR2F2	PLEKHA5	0.0901637187220388
256506	DDX20	DLG2	0.0901610055991013
256507	SLC18A1	HLCS	0.0901607428064955
256508	SEMA4A	MLKL	0.0901588964949947
256509	HIF3A	LGR4	0.0901559223169378
256510	NR2F1	PLEKHG2	0.0901552804239511
256511	SNAI1	EXT1	0.0901534527049479
256512	RARB	ITGA2	0.0901501874098791
256513	DDX20	CDK14	0.0901442736579718
256514	RFC3	CNGA4	0.0901409051158882
256515	RORB	NUPR1	0.0901379375620009
256516	ZSCAN31	LIPC	0.0901297241673705
256517	HSF1	NPAS3	0.0901292457463873
256518	ZEB1	GLA	0.0901272877461021
256519	EDN1	PCDH10	0.0901257929443805
256520	ZNF2	P4HA1	0.0901237084424297
256521	ZSCAN31	CCDC62	0.0901235823929783
256522	AVEN	CENPF	0.0901068472497992
256523	HSPA1L	CDK14	0.0901018517293161
256524	KLF5	MGLL	0.0901014358286912
256525	DDX20	FANCA	0.0900992444205565
256526	TFCP2L1	VIM	0.0900988959664325
256527	HIVEP1	GTSE1	0.090094603762696
256528	AR	STK32B	0.0900940638876693
256529	HEY2	TRHDE	0.090092001091778
256530	BCL11B	GTF2IRD1	0.0900912643269919
256531	NFE2L3	CEP78	0.0900912280796831
256532	AR	CALCR	0.0900885507468784
256533	MEIS1	NUP210L	0.0900833186809757
256534	BATF	ANXA1	0.0900793241190666
256535	FEZ1	CD28	0.0900792497173581
256536	HIVEP3	MATN1	0.0900792481001735
256537	GTF2IRD1	MCMDC2	0.0900735125271876
256538	DACH1	DNAJA1	0.0900712792379092
256539	NR2F2	PLAT	0.0900640261172518
256540	ZNF93	CNMD	0.0900579849527966
256541	MEIS1	SLC7A14	0.090053541417277
256542	NR4A3	VAV3	0.0900460701233303
256543	VDR	MED12L	0.0900429963058463
256544	PHTF1	KCNQ3	0.0900401933167851
256545	GTPBP1	AMPH	0.0900333522766821
256546	DACH1	SCLT1	0.090031106985522
256547	TIGD4	EMILIN2	0.0900304265039716
256548	ID1	TCHH	0.0900297478079914
256549	ZNF385D	CIBAR2	0.0900259108984669
256550	ZNF385D	NOXRED1	0.0900176178859425
256551	ID1	DDX3X	0.090015138997658
256552	VDR	IQGAP2	0.0900097188728686
256553	EDN1	DNAJC9	0.0900076497327793
256554	ESRRG	IRS2	0.0899960101452731
256555	TP63	UTY	0.0899858016236847
256556	ZSCAN31	DPP10	0.0899847115272794
256557	POU3F1	KLHL13	0.0899840822567482
256558	VDR	PTTG1	0.089983975066266
256559	ATF5	HSPA2	0.0899775825110643
256560	KDM2B	H2BC11	0.0899755928416291
256561	ZNF704	HSPA8	0.0899730892797536
256562	ZEB1	NXF1	0.0899718893980805
256563	AVEN	NARF	0.0899705567752234
256564	DACH1	FEZ1	0.0899702957350202
256565	EGR2	GLO1	0.0899692557296811
256566	SNAI1	PELI2	0.0899678924629563
256567	KLF5	MIPOL1	0.0899659878000773
256568	KLF4	THSD4	0.0899651046838661
256569	BATF	ASPN	0.0899619442558252
256570	EPAS1	CEP55	0.0899592234526745
256571	ZNF367	SPOCK1	0.0899582828242634
256572	AHR	CCDC168	0.0899514906601358
256573	HSF1	RASD1	0.0899489480491931
256574	ZNF114	RRAS2	0.0899433056010561
256575	VDR	MEPE	0.0899350497599536
256576	AR	CYSLTR1	0.0899303359331824
256577	TWIST2	BRIP1	0.0899294591204861
256578	NR2F1	CTSL	0.0899285777852944
256579	ATF5	SC5D	0.0899255009692218
256580	FOSB	PADI4	0.0899147873250516
256581	KLRG1	FCGBP	0.0899146026030352
256582	HDX	TBL1X	0.0899129275087379
256583	RFX2	HOMER1	0.0899123631655588
256584	GZF1	THSD4	0.0899119068888386
256585	ZNF821	NCEH1	0.0899087780765964
256586	ZNF93	MAN2A1	0.0899040880258633
256587	HUNK	DDX20	0.0899013862239829
256588	FOSL2	KLHL15	0.0898955881422231
256589	ANXA1	SAGE1	0.0898929235473095
256590	BHLHE40	ASTN1	0.0898907930082799
256591	MEIS1	NSMCE1	0.0898876359369562
256592	BCL11B	PPME1	0.0898869985900856
256593	POU3F1	HECW2	0.0898861905735169
256594	ZBTB16	ADAMTS12	0.0898859353213088
256595	EGR2	MAML1	0.0898853600545013
256596	BCL11A	FGD6	0.0898832786332745
256597	ZNF563	MITF	0.0898816179496686
256598	DTL	PCSK5	0.0898736309261717
256599	ZNF385D	MEPE	0.0898697626029197
256600	AR	TNFRSF21	0.0898670813737848
256601	ZSCAN31	PHACTR2	0.0898649970503605
256602	ATF5	RUVBL2	0.0898564736488302
256603	TRMO	PDGFC	0.0898546297877845
256604	NR2F1	CGNL1	0.0898538365860913
256605	HMGA2	FSD1	0.0898533831499942
256606	HES1	PLEK	0.0898527877274681
256607	PRDM1	ATF3	0.0898502344017528
256608	PBX1	TRMO	0.0898492381630928
256609	MITF	LRRC23	0.0898483569240927
256610	ZNF556	PPM1L	0.089848079755407
256611	VDR	COMMD6	0.089843465072084
256612	RELB	TYMS	0.0898340068977639
256613	ZNF490	STAT4	0.0898328097191828
256614	DACH1	GOT1	0.0898303745157399
256615	GTF2IRD1	ZFAND2A	0.089826065901839
256616	RARB	KLF5	0.0898215584709497
256617	PBX1	LONRF3	0.0898206222910867
256618	STAT4	TMEM184C	0.0898187008027942
256619	CUX2	TASL	0.0898185893654295
256620	ZNF704	UBB	0.089817280158172
256621	POLR2A	CALB2	0.0898135619339193
256622	DTL	FDFT1	0.0898081462659711
256623	MAFF	ANLN	0.0898081112358401
256624	HESX1	H3-3B	0.0898072676741976
256625	NR2F2	GALNT17	0.089802563231063
256626	ZNF114	RBMS3	0.0898014440895319
256627	EGR2	LRIF1	0.0897990182739811
256628	EDN1	ATF7IP2	0.0897947597477904
256629	AHR	ENAH	0.0897903175615449
256630	RELB	GPR85	0.0897890397273498
256631	POU3F1	HERC5	0.0897876557993551
256632	ZNF556	TRAF3IP1	0.0897871484160487
256633	HMGA2	BFSP2	0.0897867324761802
256634	PBX3	OTUD1	0.0897842412380679
256635	TWIST2	BRCA2	0.0897834101584767
256636	ZNF556	ZSWIM5	0.0897809668587429
256637	EGR2	CLASRP	0.0897805374197253
256638	SEMA4A	IL1B	0.0897785637699559
256639	SEMA4A	KLF12	0.0897758249968552
256640	HESX1	ARID5B	0.0897634806470515
256641	MEIS1	CYP19A1	0.0897629163219362
256642	SOX5	CREM	0.089761331904967
256643	ZNF367	CXCR4	0.0897604358582095
256644	ZNF2	RASGEF1B	0.0897602593401518
256645	ZNF2	ZFP36	0.0897597585482272
256646	PRDM11	NFKBIB	0.0897596000083026
256647	HSPA1L	ZEB1	0.0897595057071435
256648	MAFF	MT3	0.0897591680308635
256649	GMEB1	UBC	0.0897466753307609
256650	SNAI1	ABCA3	0.0897437952107153
256651	ZNF556	PITPNC1	0.0897417523732684
256652	POU3F1	ST6GALNAC3	0.0897416651261311
256653	ZNF556	FSD2	0.0897410192851451
256654	ADARB1	SDS	0.0897387199913139
256655	MELK	SLC10A1	0.0897357118376761
256656	TWIST2	FRY	0.0897298666023245
256657	NR2F1	CA8	0.0897267667408582
256658	HEY2	NETO2	0.0897249796816
256659	PRDM1	SLC16A1	0.0897225897455919
256660	POU3F1	TRA2B	0.0897214808376998
256661	THRB	H2BC5	0.0897192796018613
256662	RFC3	ATF7IP2	0.0897185389996905
256663	BACH2	NRIP3	0.089717948006471
256664	TBPL1	DUSP1	0.0897167226422223
256665	MEIS1	CEMIP2	0.0897138477592618
256666	IKZF3	C4orf19	0.089713400233935
256667	RORB	CEACAM21	0.0897130554435364
256668	ZSCAN31	DNAJC9	0.0897080034994847
256669	SNAI1	WIPF3	0.0897016742800329
256670	EBF1	STMN1	0.0896972861769066
256671	ZNF711	PZP	0.0896953374242704
256672	DDX20	RTN1	0.0896941878251188
256673	TFCP2L1	PRTFDC1	0.0896929828903482
256674	ZNF2	OSM	0.0896833683965361
256675	VDR	CCDC141	0.0896804116884908
256676	EGR2	CROCC	0.0896744000696491
256677	HSF1	TMX4	0.0896734091902258
256678	AHR	HSPB8	0.0896709411970986
256679	ZSCAN31	PTPRM	0.0896701827654613
256680	MAFF	MAGIX	0.0896665520363323
256681	HEY2	MYOM1	0.0896657219224433
256682	KCNIP1	ATP1A1	0.0896649708775691
256683	TWIST2	ANKRD37	0.0896630802455609
256684	ADARB1	HSPH1	0.089653121934597
256685	ZNF93	PTGES3	0.0896477860859822
256686	GOT1	RGS6	0.0896403552217265
256687	ADARB1	CCDC18	0.0896399282339323
256688	HESX1	AFF4	0.0896220795140356
256689	NR2F1	RNLS	0.0896119428133412
256690	CUX2	DAB2IP	0.0896115345914738
256691	PKNOX2	ADM	0.0896074350408238
256692	ZNF93	COL5A2	0.0896008053450264
256693	ZNF2	PPM1L	0.0895970569748064
256694	IKZF3	LINGO1	0.0895950686199017
256695	SEMA4A	ELL2	0.0895933524750864
256696	NFE2L3	MMS22L	0.0895875916816507
256697	TP63	AHNAK	0.0895861743519572
256698	KCNIP1	TIPARP	0.0895710529290277
256699	IKZF3	KCNJ16	0.089569656161942
256700	ADARB1	CXCR4	0.0895623963264547
256701	KLRG1	ATF5	0.0895559161718454
256702	EDN1	BATF	0.089552081683864
256703	ID1	KCNMA1	0.0895436862332457
256704	ZSCAN31	KANK1	0.089530881294575
256705	NFE2L3	EXPH5	0.0895304441760615
256706	IKZF3	SEMA5A	0.0895173195812823
256707	TWIST2	CD163L1	0.0895172045033964
256708	PPARG	GLUL	0.0895156727159649
256709	TRMO	DEUP1	0.0895128089305511
256710	ESRRG	RILPL2	0.0895118374265138
256711	ESR1	SLC19A2	0.0895098623219034
256712	HIVEP2	ATF3	0.0895008499064446
256713	ZEB1	ATP1A1	0.0894889310837904
256714	SNAI1	JUND	0.0894846144916002
256715	TWIST2	SLC38A4	0.0894820313013956
256716	DTL	UBASH3B	0.0894789548081334
256717	AR	MTTP	0.0894783591716851
256718	AHR	PNO1	0.0894775680236664
256719	JUNB	PM20D1	0.0894740598712471
256720	PPARG	PMVK	0.0894739656518906
256721	RFC3	RASSF8	0.089471419973257
256722	NR6A1	CLK1	0.0894712009741143
256723	NFE2L3	PPP1R15A	0.0894686101183811
256724	KLRG1	FBXL14	0.0894678512720419
256725	HSF1	SPSB1	0.089467301341427
256726	KLRG1	IQCJ-SCHIP1	0.0894650108565131
256727	VDR	TNS1	0.0894579897473223
256728	NR2F1	FAM20A	0.0894579381797833
256729	AHR	STK10	0.0894552934944046
256730	ID1	PLCL1	0.0894513478604905
256731	HSF1	PHLPP1	0.0894412953851747
256732	MCTP2	IQCJ-SCHIP1	0.0894404419309841
256733	NR2F1	EPM2A	0.0894391449778501
256734	ZNF2	EZR	0.0894381614394201
256735	ZNF704	HSPH1	0.0894354984867252
256736	BACH2	HPS5	0.0894344778811027
256737	MXI1	TCP1	0.0894318631686246
256738	IRF4	CCL2	0.0894248990523788
256739	MYLK	FPR3	0.0894199662603332
256740	GTF2IRD1	SLC2A3	0.0894114655757138
256741	ZNF704	CCNG2	0.0894104757894782
256742	MEIS1	TRA2B	0.089408798844662
256743	HLCS	H2BC11	0.0894075606630903
256744	NFE2L3	CD83	0.0894045136255963
256745	RFC3	GRAMD2B	0.0893916151990046
256746	HEY2	HOMER1	0.0893902862632097
256747	ZSCAN31	IER3	0.0893875695400522
256748	HES1	PTPRM	0.0893868176687333
256749	KLRG1	CABLES1	0.0893846468447418
256750	GTF2IRD1	ADAL	0.0893841278999642
256751	RORB	CDCA2	0.0893840079972495
256752	HDX	SDC2	0.0893781123109189
256753	MAFF	FEM1C	0.0893777069429175
256754	CREB5	JUNB	0.0893761031724651
256755	ZNF385D	TMEM52B	0.0893741822480332
256756	STAT4	ABHD17B	0.089372463013181
256757	KLRG1	NTM	0.0893714683346961
256758	ATF5	CMTM2	0.0893670582673506
256759	DTL	SC5D	0.0893631714021384
256760	SLC18A1	TUBA4A	0.0893590614492974
256761	TBPL1	GABRG1	0.0893586887296513
256762	MDM2	FOSL2	0.089358367916064
256763	RORB	KLB	0.0893572976756237
256764	TWIST2	SLC24A2	0.0893540213126757
256765	ODC1	NR4A3	0.0893379852581567
256766	EDN1	UGT2B17	0.0893357380539179
256767	ESRRG	SLC40A1	0.0893322634772095
256768	SLC18A1	IL3RA	0.0893319359000466
256769	HMGA2	CFAP74	0.0893301759981914
256770	MEIS1	FAM227B	0.0893245289641045
256771	EPAS1	HIF1A	0.0893142634518161
256772	BATF	LDLR	0.0893106574113206
256773	TIGD4	C11orf65	0.0893074565692278
256774	KDM2B	TFRC	0.0893070837310373
256775	PHTF1	CDK14	0.0893044811368579
256776	ZNF93	AK9	0.0893012039253332
256777	AVEN	TUBA1A	0.0892916564144258
256778	GOT1	TSHR	0.0892904846038102
256779	HESX1	GK	0.0892881259067327
256780	HSPA1L	EDA	0.0892853988089287
256781	BACH2	PELI1	0.089284674910857
256782	IKZF3	AMPH	0.0892676080413319
256783	EGR2	NXF1	0.0892648760275673
256784	HESX1	GBE1	0.0892615195865951
256785	ZNF556	CTSL	0.0892608744808818
256786	EGR3	HCST	0.0892543170816411
256787	IKZF3	SOCS3	0.0892445461302915
256788	DACH1	DNAH3	0.0892432071825501
256789	SLC18A1	CLSTN2	0.0892316152104658
256790	HES1	MT1E	0.0892305465041836
256791	TCF7L1	CABYR	0.0892287142407501
256792	EBF1	MAFF	0.0892283440475027
256793	HSPA1L	LDLRAD3	0.0892248372490487
256794	THRB	GEM	0.0892200401388725
256795	XBP1	SKAP1	0.0892187568350682
256796	KLF5	PDE4D	0.0892149590473304
256797	SNAI1	CYSLTR1	0.0892140765256139
256798	NR3C2	SLC19A2	0.0892136039461222
256799	MELK	MCMDC2	0.0892122570766088
256800	MAFF	TXLNB	0.0892111849548333
256801	GTPBP1	IGF1R	0.0892084955222615
256802	DACH1	CDC42EP3	0.0892078449102257
256803	HIVEP1	EPB41L5	0.0892071753791218
256804	ANXA1	MB21D2	0.0892029683873159
256805	FOXO1	SDC2	0.0891966614646096
256806	ZNF556	MAPK10	0.0891940747009468
256807	RFC3	MAN2A1	0.0891877523348351
256808	DDX20	ATP8B1	0.0891813463078217
256809	ZNF704	SGK1	0.0891745859531776
256810	GZF1	ROBO2	0.0891732926620451
256811	ZNF556	GOLGA4	0.0891672349523046
256812	EBF1	FAM117B	0.0891657470011644
256813	DTL	CLIC2	0.0891620038986549
256814	SEMA4A	HLA-DQB1	0.0891602888027368
256815	SEMA4A	GRIP1	0.0891601215868897
256816	TFCP2L1	TNF	0.0891482480465642
256817	EDN1	CDKN1A	0.0891436023169011
256818	ZNF93	ADGRB3	0.0891376553652241
256819	MYLK	PLEKHG2	0.0891340897347905
256820	HES1	LDLR	0.0891328948312638
256821	ETV3	PRSS12	0.0891278605100193
256822	ZNF563	GABRG1	0.0891277559290858
256823	ID1	UBAC2	0.0891211815816453
256824	TP63	HEPN1	0.0891142124206157
256825	GOT1	F13A1	0.0891066798582096
256826	DTL	HSPB8	0.0891041857516544
256827	ZNF2	COLGALT2	0.0891028233859226
256828	FEZ1	KCNIP1	0.0891005740602159
256829	MDM2	PPP1R3C	0.0891001361544019
256830	HMGA2	RASD1	0.0890927107296047
256831	RFC3	EIF1AX	0.089089824641494
256832	TRMO	GLIS3	0.0890864243739718
256833	EBF1	TULP2	0.0890851668771025
256834	NR6A1	AAMDC	0.089080704783415
256835	SETBP1	NFKBID	0.0890806082808123
256836	GTF2IRD1	EGF	0.0890801642153268
256837	BATF	BRIP1	0.0890782540436926
256838	EBF1	THSD8	0.0890750383759757
256839	PKNOX2	FAM161B	0.0890745486620997
256840	GLIS3	ARHGEF3	0.0890691465946055
256841	ZNF93	ECD	0.0890677422356021
256842	IKZF3	IQCH	0.089061465258906
256843	AR	SS18L2	0.089055689638715
256844	ZNF711	WIPF3	0.0890504158378511
256845	HUNK	NAV2	0.0890467716655872
256846	ATF5	REXO5	0.0890467070516774
256847	CUX2	DALRD3	0.089045663950813
256848	KLF4	FAM135B	0.0890456018393192
256849	DDX20	RANBP2	0.0890421089601937
256850	ZNF385D	ERG28	0.0890362653938046
256851	SNAI1	CCNB1	0.0890349644728324
256852	ATF5	MYO16	0.0890348609977427
256853	HIVEP1	ADGRF3	0.0890279949279353
256854	NR3C2	TNFAIP3	0.089020704524628
256855	ZEB1	TSC22D3	0.0890175973654608
256856	AR	ANKRD22	0.0890158143393813
256857	RORB	P2RY8	0.0890154147710499
256858	ZNF81	ODC1	0.0890153931468531
256859	IKZF3	HMCES	0.088992315413902
256860	TCF7L1	ZNF114	0.0889858619979806
256861	ID1	H2BC7	0.088984899505153
256862	NRL	ADGRB3	0.0889826814730793
256863	DDX20	BCL6	0.0889818390441828
256864	NR4A3	ZNF608	0.0889718198830233
256865	GMEB1	RASSF5	0.0889706949843155
256866	SNAI1	EDA	0.0889645942497518
256867	NRL	IL6	0.0889626037280237
256868	IRF4	SCN11A	0.088960140786713
256869	HMGA2	TCERG1L	0.0889561980461276
256870	EZH2	FBXO16	0.0889481612550389
256871	HUNK	ACTN2	0.0889457646126
256872	TP63	GPR55	0.0889457589232349
256873	ID1	SULF2	0.0889423048663461
256874	HESX1	ZNF81	0.0889395295470457
256875	BACH2	CCNB1	0.0889377587260847
256876	NFE2L3	PLTP	0.0889283483253135
256877	MYLK	PARD3B	0.0889249055543939
256878	ZNF704	SEMA4A	0.088917174142626
256879	ZNF711	TWSG1	0.088915958632949
256880	HEY2	SPOCK1	0.0889141835312313
256881	KLRG1	SESTD1	0.0889124692458432
256882	GLIS3	PTGS2	0.0889112930038388
256883	TIGD4	BIRC5	0.0889055274752396
256884	EGR2	ATAD2	0.0888995286321083
256885	EGR2	TMEM163	0.0888966186871197
256886	ZNF93	HIF1A	0.0888936239842883
256887	HLCS	SIAH2	0.0888896765161383
256888	DACH1	EPSTI1	0.088888838837954
256889	ID1	UBC	0.088886896858706
256890	RORB	NRARP	0.0888836586185351
256891	RARB	UST	0.088879882683047
256892	ESR1	CD83	0.0888764173402347
256893	BATF	SLC26A8	0.0888752737792797
256894	KLRG1	ROBO2	0.0888724857955937
256895	SEMA4A	JAG1	0.0888722095101043
256896	HLCS	DDIT4	0.0888718981220963
256897	AVEN	DDX50	0.0888697483471037
256898	MELK	SRSF3	0.0888687555912032
256899	SNAI1	TNIK	0.0888655671704907
256900	HSF1	RNF122	0.0888630095280186
256901	ZNF2	PFKFB3	0.088862627265229
256902	EGR3	GLCCI1	0.0888609468891617
256903	EBF1	PCBP3	0.0888609055274116
256904	KCNIP1	PPP1R3C	0.0888604145146111
256905	HMGA2	CARD18	0.088860353755293
256906	EGR2	SIPA1L1	0.0888489488797225
256907	ZNF563	H4C2	0.0888476545482354
256908	BHLHE40	PTCHD4	0.0888462154068841
256909	TFCP2L1	SYNE2	0.0888433857915852
256910	PROX1	RGS6	0.0888432274368307
256911	BHLHE40	RILPL2	0.0888337294084453
256912	HSPA1L	FANCC	0.0888328764437193
256913	HMGA2	PLEKHA7	0.0888304714936534
256914	HSF1	CLEC2B	0.0888289745693272
256915	HEY2	MDFIC	0.088827588284077
256916	TIGD4	ENAH	0.0888190758106863
256917	MEIS1	NCAPG	0.0888130257207679
256918	KLRG1	ASTN2	0.0888106345203406
256919	ZNF704	PPP1R3C	0.0888105621342566
256920	PBX3	PEBP4	0.0888037657499544
256921	RFX2	POLR2A	0.0888030187803576
256922	TCF7L1	ANKRD7	0.088802868561415
256923	MYLK	GABRG1	0.0888024701117374
256924	THRB	SPTAN1	0.0888022722807646
256925	DDX20	TSC22D3	0.0888021048587412
256926	TP63	FSIP1	0.0888002383994873
256927	HESX1	EGR3	0.0887986572662427
256928	RFX2	NFKB1	0.0887985928191462
256929	DACH1	LRRK2	0.0887973687464122
256930	ZNF114	NR6A1	0.088795759265
256931	PPARG	PIGC	0.0887922687316636
256932	ETV3	EPHB1	0.088792065471862
256933	GLIS3	KRTAP5-11	0.0887914285291022
256934	HMGA2	KLHL23	0.0887906809601797
256935	IKZF3	MITF	0.0887903651172317
256936	SLC18A1	WNK2	0.0887832190379623
256937	TIGD4	GBP5	0.088776843174049
256938	GMEB1	ST18	0.0887765670701687
256939	MEIS1	GALM	0.0887746650967632
256940	RARB	CD48	0.0887741425818314
256941	HSF1	NR4A2	0.088770698611713
256942	NRL	ARHGAP10	0.0887660583365051
256943	POU3F1	JMY	0.0887646063713042
256944	SLC18A1	FBXL13	0.0887626724934478
256945	POU3F1	USP54	0.0887560397529004
256946	FOXO1	EIF4A3	0.0887555153766079
256947	ZNF92	MYO1D	0.0887511307024402
256948	ANXA1	AIM2	0.0887491549535
256949	EDN1	HLA-DQA2	0.0887477543196515
256950	MITF	NKRF	0.0887291544628813
256951	CUX2	FIGNL2	0.0887247314508084
256952	IRF4	GSTCD	0.0887199406847977
256953	HSPA1L	GFAP	0.0887166593032426
256954	GOT1	INPP4B	0.0887164522547746
256955	AVEN	HSPA1B	0.0887163194206185
256956	SLC18A1	HIVEP3	0.0887155588327707
256957	RORB	UGCG	0.0887152273233357
256958	ZNF2	TPST1	0.0887027008739246
256959	KDM2B	GLA	0.0887010573692214
256960	MEIS1	PELI1	0.0886990108099398
256961	MYLK	MYBPC1	0.0886825275414236
256962	RORA	B4GALT1	0.0886781377656166
256963	IKZF3	ZNF563	0.0886761695266456
256964	ESR1	STX11	0.0886756595802721
256965	HUNK	ENPP2	0.0886735021645211
256966	AHR	IL1RAPL2	0.0886734984687341
256967	BATF	LDLRAD3	0.0886724605498378
256968	EBF1	SERPINB9	0.0886698306972017
256969	RORB	STK19	0.0886694054352651
256970	SLC18A1	STARD13	0.0886681168422472
256971	PBX3	SERTAD1	0.0886677863471448
256972	IKZF3	RNF144B	0.0886674642145003
256973	ID1	RIPK2	0.0886661320780248
256974	ZNF114	SLC4A1	0.0886618095514245
256975	ZNF81	NAPA	0.0886615953811392
256976	TRMO	DIAPH3	0.0886586678992153
256977	BHLHE40	CD163	0.0886503336352642
256978	BATF	FBXO43	0.0886456959256896
256979	ZNF367	REL	0.0886362914427294
256980	ZNF556	ALOX15B	0.088625189898016
256981	PRDM11	TUBA1C	0.0886214243279678
256982	IRF4	ARHGAP20	0.0886201403691555
256983	ESR1	ENSA	0.0886183783554458
256984	VDR	KCNMB1	0.0886169110060945
256985	TCF7L1	BASP1	0.0886103339866155
256986	ZNF711	REL	0.0886048799941999
256987	ZNF556	POLR2A	0.0886035764119191
256988	BCL11A	IL1RAP	0.0886033853520413
256989	ADARB1	NDRG1	0.0886033431994071
256990	TFCP2L1	ST18	0.0886008221994373
256991	POLR2A	CRIM1	0.088595164473089
256992	PKNOX2	USP53	0.0885945283485619
256993	POU3F1	HPGDS	0.088591622876138
256994	EDN1	DYSF	0.088591145255709
256995	POU3F1	PORCN	0.0885907714228375
256996	TRIM69	SYT4	0.0885839065543503
256997	ESRRG	LONRF3	0.0885799538348552
256998	SLC18A1	ROBO2	0.0885726509783731
256999	MXI1	GADD45B	0.0885702152121236
257000	ZEB1	UBE2S	0.0885696756157035
257001	SLC18A1	PNP	0.0885641990480118
257002	EDN1	TRNAU1AP	0.0885590396642952
257003	HUNK	NFIL3	0.0885575729906532
257004	GTPBP1	STK32B	0.0885570808398045
257005	POU3F1	CALB2	0.0885559193850918
257006	HMGA2	TWSG1	0.0885553487987808
257007	AHR	TCF7L1	0.0885541302516646
257008	BHLHE40	ASPN	0.0885498200618622
257009	HLCS	SDF2L1	0.0885465522038817
257010	EGR2	HIVEP2	0.088545926395181
257011	TWIST2	C2CD3	0.0885429575746584
257012	KLF4	TSHR	0.0885428304597466
257013	ID1	SPRY1	0.0885404651251231
257014	TCF7L1	CRADD	0.0885376259474805
257015	CUX2	SQSTM1	0.0885336596930221
257016	RFX2	CCDC152	0.0885327326075223
257017	ZNF81	HOMER1	0.0885293781360155
257018	ANXA1	NOX3	0.088528582359358
257019	HEY2	CADM1	0.0885260848275302
257020	SLC18A1	PFKFB4	0.0885244999580817
257021	TWIST2	IFRD1	0.0885243598961921
257022	EPAS1	FMNL2	0.0885152783431488
257023	RELB	FAM241A	0.0885145051841279
257024	EGR2	PDE4D	0.0885103969653837
257025	TCF7L1	TNFSF15	0.0885101889245792
257026	AVEN	ID1	0.0885066037713597
257027	ZSCAN31	PDE3B	0.0885006420369335
257028	PKNOX2	KLB	0.0884985747585205
257029	HIF3A	ERG28	0.0884956311104305
257030	RORA	OSTN	0.088484822870792
257031	MAFF	MUSK	0.0884763490583001
257032	TRPS1	GPR137C	0.0884752303070637
257033	CUX2	MAFB	0.0884673767343573
257034	MYLK	HTRA4	0.0884655162688356
257035	VDR	RASGRP3	0.0884589670500538
257036	FOSL1	TENM3	0.0884562090638973
257037	FEZ1	SESTD1	0.0884512261050205
257038	POLR2A	SYT4	0.0884477172194644
257039	TCF7L1	IQCH	0.0884444353332852
257040	ZNF367	PAPSS2	0.0884395741484078
257041	NFE2L3	TNIK	0.0884325278453267
257042	MCTP2	PHTF1	0.0884312746898148
257043	TWIST2	SLC26A8	0.0884218145448852
257044	FEZ1	G0S2	0.0884142249103912
257045	ESR1	TEX14	0.0884132353030297
257046	EDN1	PHLPP1	0.0884105815968359
257047	ATF5	PPFIA3	0.0883970960354125
257048	EGR2	CALCB	0.0883955758143854
257049	NR6A1	TMEM52B	0.088394480754688
257050	ZNF2	TARS3	0.0883922895746481
257051	RORA	NRIP3	0.08838859357979
257052	KLRG1	TBC1D8	0.0883860409773987
257053	TCF7L1	RGS1	0.0883817733000854
257054	PBX3	IQCD	0.0883756224643531
257055	PBX3	PPP1R13B	0.0883753734341491
257056	TP63	BCL11B	0.0883718079748015
257057	BCL11B	MAPK8	0.0883679392228505
257058	IKZF3	PEBP4	0.0883660690233819
257059	NR6A1	SLC37A2	0.0883632501996064
257060	ZNF367	RORB	0.0883598706292817
257061	PPARG	SNAPC1	0.0883578507344186
257062	ZNF2	CR1	0.088357324962593
257063	NR2F2	CR1	0.0883538130595734
257064	EGR1	GNG12	0.0883532602891996
257065	TWIST2	CCDC138	0.0883512676499968
257066	GLIS3	TPTE2	0.0883360411579971
257067	ZNF367	CTNNA3	0.0883270670507784
257068	BATF	FMN1	0.088326565544848
257069	IKZF3	HS3ST5	0.0883253661721241
257070	EGR2	ITK	0.088317694741463
257071	EBF1	PCP4L1	0.0883150365347576
257072	TFCP2L1	PPP1R3C	0.0883131770774667
257073	MYLK	ANXA3	0.0883112957817721
257074	BACH2	TARS3	0.0883085115988458
257075	AVEN	ANKRD55	0.0883057120581121
257076	KLRG1	KLRD1	0.0882996460961773
257077	ADARB1	PAPOLG	0.0882994506619293
257078	ZNF556	THSD4	0.0882968181821293
257079	STAT4	GSG1	0.0882961413555387
257080	SNAI1	PROS1	0.0882946457264932
257081	SNAI1	MS4A4A	0.0882932175506353
257082	HIVEP1	H2AC12	0.0882926131638158
257083	HLCS	EFNB2	0.0882923702655102
257084	HES1	KLF4	0.0882913085355719
257085	MAFF	GRID2	0.0882874800062634
257086	ZNF385D	SCML4	0.0882871670074199
257087	ZNF704	MAP3K13	0.0882809320957702
257088	NR2F2	CLVS1	0.0882798414049651
257089	GZF1	NR3C2	0.0882787982409002
257090	TP63	P2RY8	0.0882753065031422
257091	GOT1	MYO1D	0.0882753039483223
257092	ATF5	SCN9A	0.0882738138555694
257093	GLIS3	TNFAIP3	0.0882709980632328
257094	NFIL3	PLEKHA5	0.0882696511589439
257095	ZNF2	DNAJB6	0.0882655142562667
257096	ATF5	PTPRB	0.0882623779604452
257097	ZSCAN31	P4HA1	0.0882499906425143
257098	ZNF385D	HELB	0.0882489951173254
257099	NR2F1	TUBA1B	0.0882451637121562
257100	IKZF3	ABCB1	0.088243566270755
257101	TCF7L1	OPRM1	0.0882407230852584
257102	MYLK	UBXN11	0.0882383636694428
257103	POU3F1	HSP90AA1	0.0882379879056527
257104	ZNF385D	IL1B	0.0882335634280753
257105	SETBP1	NRIP3	0.0882313392042087
257106	DACH1	CA4	0.0882222238266972
257107	ZNF114	OPALIN	0.0882203951346007
257108	AVEN	ID3	0.0882141458783823
257109	RFC3	FADS3	0.0882139171936786
257110	ZNF2	ALPK3	0.0882127934149367
257111	KLRG1	H3-3B	0.0882121532926008
257112	HSPA1L	S100A9	0.0882113690524585
257113	ODC1	ADGRL2	0.0882103419129921
257114	VDR	WWOX	0.0882027768817327
257115	TIGD4	SLC22A23	0.0881969625689834
257116	AHR	IL1B	0.0881880770381675
257117	HSF1	ZNF92	0.0881856799540044
257118	ZNF114	CSRNP2	0.0881822361847495
257119	HES1	PTPRG	0.0881806967343247
257120	EGR2	JDP2	0.0881792741412837
257121	VDR	IFI44L	0.0881779278280877
257122	DDX20	CCDC170	0.0881653119914172
257123	SETBP1	H3C12	0.0881648493919964
257124	BHLHE40	CKS2	0.0881600414397417
257125	MAFF	IGF1	0.08815768366674
257126	HEY2	NOS1AP	0.0881574142194908
257127	POU3F1	PARD3B	0.0881571237682724
257128	PBX1	TMEM140	0.0881570244989989
257129	SOX5	LRIF1	0.0881528442847548
257130	RFC3	MTTP	0.088150106665224
257131	ZNF556	TMC4	0.0881467787874548
257132	CUX2	MAGI1	0.0881398083255627
257133	BCL11A	GRID2	0.0881367296855323
257134	HSF1	AMZ1	0.0881317280363434
257135	STAT4	TAF13	0.0881239044345924
257136	SETBP1	TXLNB	0.0881232213796222
257137	MITF	SEPHS2	0.0881229129371589
257138	NR2F2	GLP2R	0.0881228254914509
257139	ZNF114	NEK10	0.0881220573773049
257140	TFCP2L1	RILPL2	0.0881211342349723
257141	JDP2	INSIG1	0.0881049660557364
257142	MCTP2	CLIC2	0.0881040641467817
257143	KLF12	HEXIM1	0.088095939747507
257144	PRDM11	H2BC4	0.0880919221330768
257145	ZNF81	H2AC6	0.0880882499311074
257146	HIF3A	OLFML3	0.088082212708439
257147	KLRG1	PELI2	0.0880817713359867
257148	MAFF	GBP5	0.0880772086296442
257149	TFCP2L1	KLF6	0.0880768720054466
257150	ATF5	PMP22	0.0880767371064039
257151	SLC18A1	DUSP19	0.0880766834537056
257152	ZNF556	ITGA4	0.0880711271988368
257153	AVEN	RASGEF1B	0.088071047545456
257154	IKZF3	OR3A2	0.0880707025917955
257155	ZNF2	ADCY9	0.0880655108572353
257156	ZNF92	CHODL	0.0880583276747786
257157	HIVEP2	STARD5	0.0880560214896087
257158	HLCS	MXI1	0.0880492774465363
257159	TWIST2	HPS5	0.088048758430475
257160	TCF7L1	CITED2	0.0880482934842701
257161	MITF	SIAH2	0.0880414211060275
257162	TWIST2	TNF	0.0880386419279905
257163	POU3F1	FAM135B	0.088029881392717
257164	KLF5	CNMD	0.0880189308062907
257165	ZNF556	PAQR3	0.0880157408192122
257166	BCL11B	IL21R	0.0880124731293626
257167	RORB	UBE2D1	0.0880095640737259
257168	SEMA4A	HLA-DPB1	0.0880026523957428
257169	TFCP2L1	CCL4L2	0.088001455416943
257170	TWIST2	H2BC9	0.0880012433571381
257171	MEIS1	PAPSS2	0.0879977875097229
257172	MCTP2	VIM	0.087994271096467
257173	TWIST2	HIF1A	0.0879924066151228
257174	ATF5	SHROOM3	0.0879893370882627
257175	NFE2L3	CAGE1	0.0879873553685122
257176	ETV3	ZEB1	0.0879857361029548
257177	TWIST2	PRDM11	0.087985204194031
257178	MELK	LMCD1	0.0879813019526857
257179	BCL6	NCAPG	0.0879799402318245
257180	TCF7L1	NUP210L	0.08797991850797
257181	ZNF711	EBF1	0.0879788060223271
257182	ZSCAN31	MBNL3	0.0879785905642513
257183	GTF2IRD1	FAM111B	0.0879724960929867
257184	KLF5	OSM	0.0879718118305864
257185	ZNF704	SERPING1	0.0879671923405698
257186	BACH2	ANGPTL4	0.0879657759860921
257187	POU3F1	CLVS1	0.087965338079403
257188	ZNF93	TNFRSF10D	0.0879577304058025
257189	ZNF2	PPP2R3A	0.0879511333388406
257190	RARB	BCL6	0.0879507707606655
257191	EGR2	FAM177B	0.0879474706051645
257192	TIGD4	ATP8B1	0.0879397491361907
257193	TBPL1	PHACTR1	0.0879390878958836
257194	TFCP2L1	EMILIN2	0.0879375686158177
257195	ANXA1	CEP55	0.0879334426703619
257196	SEMA4A	RNF122	0.0879292871012994
257197	MAFF	HSPA2	0.087924328986113
257198	HSPA1L	TSPAN5	0.0879220178435976
257199	SEMA4A	FLT1	0.0879218940397525
257200	HSPA1L	PLEKHA5	0.0879205183153459
257201	EDN1	TPT1	0.0879191268276405
257202	PBX1	CHSY1	0.0879172769876945
257203	THRB	CCDC121	0.087917007438067
257204	MAFF	S100A8	0.087912824266081
257205	NR2F1	NAV2	0.0879101385149372
257206	EGR2	LDLR	0.087909818861331
257207	SNAI1	KLF6	0.0879053490509132
257208	SLC18A1	SLC39A8	0.0878988549489194
257209	MEIS1	PCSK5	0.0878928189697129
257210	MEIS1	SBK1	0.087892449940092
257211	AHR	FDFT1	0.0878881568499446
257212	GTPBP1	BRINP1	0.0878877953844455
257213	EDN1	PPP1R3B	0.0878875022002933
257214	RORB	SERPINH1	0.0878770300085269
257215	DTL	ST6GALNAC3	0.0878736472723805
257216	HESX1	ELL2	0.0878686787404538
257217	DACH1	MDM2	0.0878683006524147
257218	MELK	RANBP2	0.0878590742411315
257219	SNAI1	P3H2	0.0878553632623591
257220	HESX1	HECW2	0.0878552763539286
257221	BCL11B	CRIM1	0.0878540705476568
257222	MYLK	CACNA1D	0.0878533246435469
257223	AVEN	PHLPP1	0.0878531835766099
257224	EDN1	ZNF608	0.0878527034050607
257225	MYLK	MID1	0.0878526503780311
257226	ZSCAN31	NAALADL2	0.0878526138892874
257227	STAT4	PIK3R3	0.0878523169489853
257228	EPAS1	H3C10	0.0878518105934029
257229	KLF5	OLFM2	0.0878484704313294
257230	EDN1	HGF	0.0878481878009715
257231	NR6A1	HPS5	0.0878464015142978
257232	EGR2	ECD	0.0878368544353019
257233	ESRRG	INTS6	0.0878350488100247
257234	HUNK	H1-4	0.0878338486738669
257235	HIVEP1	MXD1	0.0878322296336344
257236	AHR	TACR1	0.0878290541305282
257237	KLRG1	BTBD9	0.0878284458059411
257238	TRIM69	MAP1B	0.0878271231589419
257239	ATF5	TMEM178B	0.0878236094333673
257240	BACH2	HES1	0.0878231078158451
257241	EGR3	CAB39L	0.0878218798084112
257242	DACH1	TNIP3	0.0878192813836465
257243	ZSCAN31	ZNF804A	0.0878182021474446
257244	MCTP2	SLC38A6	0.0878163896430172
257245	HES1	ELOVL4	0.0878096703994215
257246	AVEN	SCML1	0.0878081050795545
257247	HMGA2	DNAJC1	0.0878019842777076
257248	EGR2	RIPK2	0.0877998286141869
257249	HIVEP2	NR4A2	0.0877994350951151
257250	GOT1	TTN	0.0877952691206467
257251	TWIST2	FCAR	0.0877931653883453
257252	PRDM11	NUP210L	0.0877926927820015
257253	EGR2	TBC1D8	0.0877868222839831
257254	SLC18A1	XYLT1	0.0877861458428623
257255	PPARG	BIRC5	0.0877837653647574
257256	AR	ACMSD	0.087780338526724
257257	ZNF556	NAMPT	0.0877783969848768
257258	KLF5	TRPS1	0.0877739654783003
257259	NR2F2	RBBP8	0.0877710689592489
257260	BACH2	TBC1D8	0.0877654129560291
257261	EGR3	MAP1B	0.0877648576639149
257262	HIF3A	EGR3	0.0877633322436911
257263	TWIST2	ATP8B1	0.0877627464704599
257264	BATF	NRCAM	0.0877571450108038
257265	HEY2	GNG2	0.0877565511882135
257266	SNAI1	NME5	0.0877556762499749
257267	EGR3	PDE7B	0.0877426074344831
257268	VDR	TRIM5	0.0877386906187069
257269	TWIST2	C1orf53	0.0877331458494733
257270	TCF7L1	INSIG1	0.0877254033675088
257271	TCF7L1	PCP4L1	0.0877184866391733
257272	CREB5	RAB7B	0.0877172504538987
257273	BCL11A	TACR1	0.0877169529767075
257274	IRF4	PCLAF	0.0877160550946684
257275	PBX1	BORCS5	0.087712694269399
257276	NR6A1	CITED2	0.0877082538988106
257277	AHR	SPDYA	0.0877077045032286
257278	ANXA1	CPA6	0.0877038541934392
257279	ZNF2	LRRK2	0.0876954409895639
257280	PKNOX2	CPM	0.0876936481653826
257281	KLF12	IRGM	0.0876858201889162
257282	POU3F1	RBMS3	0.087682942638746
257283	AHR	RFC3	0.0876775504493316
257284	NR2F1	CACNA1D	0.0876743092517836
257285	KCNIP1	RASSF5	0.0876738555510111
257286	MAFF	WWOX	0.0876674007801844
257287	BCL11A	DENND2C	0.0876638395655197
257288	HDX	KLF6	0.087662273786863
257289	SEMA4A	PROS1	0.0876616105364829
257290	POU3F1	PHACTR2	0.0876602601926796
257291	PROX1	SEMA3E	0.0876531482153667
257292	TCF7L1	TMEM140	0.0876510041625719
257293	MAFF	CRYBA1	0.0876479384663067
257294	RFX2	LEPR	0.0876458151295698
257295	NFIL3	DLGAP5	0.0876454744746309
257296	HIF3A	MIS12	0.0876408027707543
257297	VDR	H2BC8	0.0876401244394015
257298	MELK	DNAJA1	0.0876270190780462
257299	NRL	NEK10	0.0876240175002311
257300	HIF3A	CA8	0.0876186620930772
257301	EGR2	UBC	0.0876157656960355
257302	MCTP2	ITGA4	0.0876128738023942
257303	HESX1	MICALL1	0.0876091016909746
257304	MXD1	DAB1	0.0876060611194808
257305	EDN1	NIPAL1	0.0876031721679919
257306	AR	GFRA1	0.0876002009227512
257307	HMGB2	EGFR	0.0875960878609671
257308	DACH1	ADGRF3	0.0875942984472615
257309	AHR	CLSTN2	0.0875939166575488
257310	PKNOX2	MX1	0.0875928869809927
257311	DTL	PHLDB3	0.087592437739626
257312	KLRG1	BCAS2	0.087585946201673
257313	MAFF	NSA2	0.0875848134186184
257314	AVEN	G0S2	0.0875637699332749
257315	NFE2L3	USP36	0.0875629595857828
257316	GMEB1	EDN1	0.0875620591689297
257317	ZSCAN31	CLEC5A	0.0875604348882554
257318	PRDM11	CD55	0.0875525805035846
257319	GMEB1	LGMN	0.0875485624080672
257320	FOXO1	NCAPG	0.0875476570491289
257321	ZEB1	WTAP	0.0875470638526881
257322	EGR2	UBXN2A	0.087544693619294
257323	IRF4	UTP6	0.0875435878063975
257324	PBX3	PRDM1	0.087542505544283
257325	KLF5	CD163L1	0.0875403567130855
257326	MAFF	PPP1R13B	0.0875257308200815
257327	VDR	TULP2	0.0875240510628076
257328	IKZF3	USPL1	0.0875142851070228
257329	NR2F1	SERPINH1	0.0875114939957542
257330	PROX1	LRRC2	0.0875103333954353
257331	NRL	BCAS2	0.0875056044450737
257332	HESX1	BCL2L14	0.0875055169405161
257333	NR2F1	KIF2C	0.0875023762623333
257334	KLF4	ADGRD1	0.0875014920902355
257335	PBX3	SLC16A1	0.0875000888399945
257336	KLF12	FBLIM1	0.0874943683404452
257337	MELK	UGCG	0.0874939768743963
257338	NR2F2	REEP1	0.0874937400109336
257339	BCL11A	CASS4	0.0874915850661349
257340	ZNF2	ROBO2	0.0874882979735529
257341	DACH1	MMRN1	0.0874862403637113
257342	TWIST2	PELI1	0.0874845277696433
257343	KLF12	BPGM	0.0874824002057946
257344	TBPL1	GLIPR1L1	0.0874819222351058
257345	ZNF704	TNFRSF10D	0.0874803231337302
257346	SEMA4A	CHORDC1	0.0874795090144272
257347	PKNOX2	CMSS1	0.0874776004509599
257348	ZNF2	NSA2	0.0874745510200738
257349	TRMO	SLC26A3	0.087470499669992
257350	DDX20	DAB1	0.087468257580614
257351	SNAI1	SPON1	0.0874664458779894
257352	CUX2	G0S2	0.0874662826166847
257353	ATF5	FGF13	0.0874652251345639
257354	SEMA4A	TRIM5	0.0874592465316452
257355	HDX	ESYT2	0.0874560756009585
257356	TIGD4	TNFRSF11B	0.0874517870640799
257357	HIVEP1	ISG15	0.0874515134064445
257358	TIGD4	IMPG1	0.087444426794645
257359	RFC3	ENC1	0.0874433871784796
257360	AVEN	B4GALT1	0.0874407408029414
257361	POLR2A	CCDC196	0.0874396479722793
257362	BHLHE40	EGR2	0.0874350483837639
257363	SLC18A1	TNFRSF21	0.087434938532443
257364	NRL	VIM	0.0874298424751134
257365	KLF5	DRAM1	0.0874263205466227
257366	GMEB1	ALOX15B	0.0874244158540257
257367	BHLHE40	PPP1R15A	0.0874216544189746
257368	ATF5	TULP2	0.0874215816975024
257369	RARB	TMC7	0.0874210835224173
257370	DTL	HSPA4L	0.0874200875971989
257371	ETV3	FANCD2OS	0.0874173739681597
257372	EGR3	NFKBIB	0.0874160045793172
257373	BCL11A	CENPE	0.0874091842307239
257374	PRDM11	ERN1	0.0874066493007968
257375	GOT1	NEK10	0.0874042587032575
257376	TFCP2L1	BTG2	0.0874025432295889
257377	PRDM1	GPR174	0.0873993366391921
257378	ZNF81	EGR1	0.0873982852842456
257379	STAT4	C11orf65	0.0873977130211688
257380	AHR	MAGIX	0.087395079003377
257381	VDR	HLA-DRB1	0.087392652638837
257382	SNAI1	PMP22	0.0873891685471283
257383	GOT1	PLEKHA5	0.0873843260089365
257384	PKNOX2	C16orf89	0.0873827224641835
257385	ZNF821	SDC2	0.0873794510661332
257386	MDM2	FAM81A	0.0873789515388083
257387	PRDM11	STX11	0.0873784377396245
257388	ZNF556	HLA-DQA2	0.0873707488904722
257389	STAT4	DSCAM	0.0873688545289563
257390	GMEB1	BFSP2	0.0873659325910637
257391	ZNF711	GRIP1	0.0873648621649597
257392	PKNOX2	LPCAT3	0.0873628856957704
257393	DDX20	NAMPT	0.0873609862184834
257394	ZNF711	GSG1	0.0873546125715885
257395	ZNF114	PIP5K1B	0.087354137572895
257396	MDM2	MYLIP	0.0873522140468318
257397	HIF3A	NPL	0.0873343814586042
257398	HUNK	RBBP8	0.0873285638086062
257399	RORA	TNFAIP3	0.0873278839051385
257400	IRF4	LARP7	0.0873272990427514
257401	ATF5	QPCTL	0.0873252991624252
257402	NRL	BASP1	0.0873223958025312
257403	KLF5	NTRK2	0.0873143874263755
257404	PROX1	S100A10	0.0873118937058835
257405	TWIST2	CENPN	0.0873112915649745
257406	NR2F1	TNFRSF21	0.0873100620065274
257407	ARID5B	TUBA1C	0.0873092361201513
257408	TCF7L1	SYNE1	0.0873053343565404
257409	GTF2A1	TMEM178B	0.0873021737890427
257410	ZNF556	FAM107A	0.0873020631561507
257411	HSPA1L	GLIPR1L1	0.0873007934474749
257412	AVEN	UBAC2	0.0873004184215318
257413	KLF5	SPTLC3	0.087297704739918
257414	EGR2	TMX4	0.0872974328401593
257415	RELB	NUDT4	0.0872946779361234
257416	GLIS3	CDKN1A	0.087289486811123
257417	AHR	NR3C2	0.0872772672718543
257418	ZNF821	HIVEP1	0.0872725091155251
257419	DDX20	PPP1R2	0.087271270116595
257420	YBX1	SMPDL3B	0.0872701147874442
257421	ZNF2	REL	0.0872683860898424
257422	ARID5B	SRGN	0.0872616346989704
257423	KLF5	RASSF8	0.0872607545720544
257424	HUNK	SLC37A2	0.0872589290755719
257425	SNAI1	OPRM1	0.0872560119297693
257426	EGR2	HLA-DPB1	0.0872514658580514
257427	TWIST2	RAB7A	0.0872462021356721
257428	EPAS1	WDR12	0.087242729993578
257429	PBX1	BRIP1	0.08724010917549
257430	ESRRG	GNA13	0.087238073251926
257431	HSF1	CLIC4	0.0872338719248927
257432	RORB	STX11	0.0872326249579306
257433	BATF	AGBL4	0.087226935259006
257434	SOX5	TOB1	0.0872224208552615
257435	CUX2	EIF1AX	0.0872218061237862
257436	MAFF	ARMH1	0.0872176824518036
257437	SEMA4A	MAGI3	0.0872166548837987
257438	HESX1	FMN2	0.0872091247819707
257439	SNAI1	USP54	0.0872090981004623
257440	AHR	ATAD2	0.0872081178533907
257441	VDR	UNC5C	0.0872051718538255
257442	ZNF367	ACKR3	0.0872032115458252
257443	MYLK	SH3BGRL3	0.0871998902129752
257444	IKZF3	USP54	0.0871967086264872
257445	TWIST2	HIVEP2	0.0871947395615172
257446	RFC3	PMVK	0.0871932344147053
257447	TWIST2	IRF4	0.0871897973688165
257448	MCTP2	PLA2G4C	0.0871884511759299
257449	ZNF556	PPFIBP1	0.0871814106750145
257450	TFCP2L1	CD55	0.0871808445445168
257451	DACH1	ZNF331	0.087171491671822
257452	RORA	PXT1	0.0871712753618679
257453	EGR3	ADGRB3	0.087168993392849
257454	GMEB1	IFIT3	0.0871685073031421
257455	ZNF2	BEX1	0.087167639878199
257456	EGR2	FEM1C	0.0871634402027617
257457	HEY2	TENT5C	0.0871626586403693
257458	GOT1	USP36	0.0871576301542984
257459	NR2F2	GSTCD	0.087152140726142
257460	RORA	DUSP10	0.087152095622758
257461	STAT4	BIRC5	0.0871476827775257
257462	GMEB1	CNTNAP2	0.0871452939277113
257463	PKNOX2	CEMIP2	0.0871431018669854
257464	HES1	IL12RB2	0.0871360316884788
257465	MEIS1	MOB3B	0.0871341030994262
257466	NR2F2	PPP1R14C	0.087132834091505
257467	ZNF2	RTN1	0.087132534543315
257468	TCF7L1	SLC14A2	0.0871317860914907
257469	HSF1	TMEM52B	0.087130587204383
257470	NR2F1	TMPRSS9	0.0871189163909247
257471	TWIST2	PDE3B	0.0871178160234312
257472	HSF1	NUP210L	0.0871134656141926
257473	MDM2	IRGM	0.0871103689610443
257474	KLF12	PLEKHG2	0.0871097734114575
257475	AVEN	CREM	0.0871089445685634
257476	EBF1	MAGED1	0.0871087112814472
257477	GMEB1	GZF1	0.0871083889855025
257478	EPAS1	TFR2	0.0871077124230183
257479	RELB	ERRFI1	0.087107291864458
257480	ZNF93	EGR3	0.0871045826535203
257481	STAT4	FGL1	0.0871023197673189
257482	HLCS	H2AC6	0.087100516351064
257483	EDN1	FAR2	0.087095435547273
257484	KLF4	MACROD2	0.0870897895452188
257485	ZNF114	EEPD1	0.0870867648495041
257486	ZNF556	MYLIP	0.0870800689243562
257487	PKNOX2	GFRA2	0.0870735866583513
257488	DTL	LPL	0.0870709092488839
257489	BACH2	H1-4	0.0870652185426665
257490	SEMA4A	ATP1A1	0.0870589770389631
257491	HES1	PDGFD	0.0870545134556704
257492	ADARB1	GK	0.0870537971732949
257493	HES1	PALM2AKAP2	0.0870505761001653
257494	NRL	BCAT1	0.0870486907985137
257495	EDN1	AREG	0.087041995688213
257496	DACH1	GUCY1A1	0.0870405939056651
257497	ZNF711	CA3	0.0870338808245864
257498	GMEB1	CD28	0.0870338169350428
257499	HMGA2	CLVS1	0.0870329716101454
257500	EGR2	VSIG4	0.0870280549793112
257501	MYLK	NPL	0.0870241203930095
257502	DACH1	CRADD	0.0870161170257254
257503	HDX	NHSL1	0.0870137768007713
257504	HIVEP1	HEXIM1	0.0870089353511366
257505	TP63	INHBA	0.0870079967604472
257506	HEY2	CD9	0.0870023305693633
257507	DDX20	H2AC16	0.0869976080566152
257508	HEY2	USP53	0.0869972364920621
257509	KLRG1	DISP1	0.0869942391666019
257510	KLF12	TAMALIN	0.086990215589129
257511	BCL11B	KITLG	0.0869899253182416
257512	AHR	GTPBP1	0.0869894161192254
257513	ZNF367	LDLR	0.0869876762961583
257514	TP63	MT3	0.0869794259487325
257515	HUNK	SIAH2	0.0869781950227473
257516	HIF3A	SYCP2L	0.0869779918493381
257517	TWIST2	RNF122	0.0869769302118246
257518	BACH2	HIF1A	0.0869756080772846
257519	ZBTB16	KCNN3	0.0869755199138291
257520	IRF4	ZNF92	0.0869712392677038
257521	PHTF1	LGALS1	0.0869681875865844
257522	PBX1	NFKBIB	0.0869660697764832
257523	BCL11A	UST	0.0869660237376213
257524	BCL11A	H2BC6	0.0869597959254773
257525	THRB	NSUN6	0.0869541410607136
257526	HIVEP2	SNAPC1	0.0869470837179307
257527	MAFF	SLC26A3	0.0869413697052022
257528	IKZF3	SESN1	0.0869398287158328
257529	DACH1	FPR3	0.086936667237906
257530	SEMA4A	IL18R1	0.0869309700294578
257531	DACH1	MORC4	0.0869255382059976
257532	NR2F1	CMSS1	0.0869248072632852
257533	ZNF563	HIVEP2	0.0869163559473154
257534	AHR	ARHGAP20	0.0869149623846333
257535	BACH2	ENPP1	0.0869134533246181
257536	BCL11A	POF1B	0.0869088849176463
257537	PBX3	PLAUR	0.086908672356086
257538	DDX20	JAML	0.0869076568504229
257539	EDN1	NLRP3	0.0869060440067624
257540	AHR	USP36	0.0868973704867801
257541	SEMA4A	F13A1	0.086896436233642
257542	EDN1	TP63	0.0868941498169944
257543	ZNF711	DHX34	0.0868875520299941
257544	BCL11A	C1QTNF7	0.0868798319388988
257545	NFKB1	PTCH2	0.0868763971842842
257546	ANXA1	SPDYA	0.0868739183672884
257547	NR6A1	TSPYL2	0.0868558570078212
257548	BATF	PCSK4	0.0868543738128404
257549	TWIST2	EIF1AX	0.086850665929462
257550	AHR	PLEKHH2	0.0868497791658437
257551	KLF5	S100Z	0.0868478077721463
257552	MAFF	ERN1	0.0868455963989629
257553	MAFF	ODC1	0.0868420398278337
257554	SNAI1	CENPK	0.0868375666809729
257555	BHLHE40	WNK2	0.0868368889551591
257556	HEY2	VWC2	0.0868333593176891
257557	SNAI1	F13A1	0.0868282367082742
257558	PKNOX2	GRAMD2B	0.086821400167652
257559	RARB	LDHA	0.0868173931029711
257560	HUNK	ING1	0.0868104919961035
257561	MYLK	ETV3	0.0868042917479544
257562	AHR	ANKH	0.0867973326097772
257563	ZSCAN31	H1-2	0.0867905757680042
257564	NR6A1	SSPN	0.0867857076781181
257565	GTPBP1	AFF3	0.0867848439216712
257566	ADARB1	MAFF	0.0867843162430245
257567	ZNF93	MB21D2	0.0867816718231541
257568	NR6A1	SERPINH1	0.086776425708765
257569	IKZF3	OSM	0.0867753057028121
257570	GTF2IRD1	GEM	0.086773380973093
257571	PHTF1	AGFG1	0.0867728463805906
257572	SETBP1	NUDT4	0.0867682938133584
257573	TBPL1	AGFG1	0.086768067825083
257574	DTL	RASGRP3	0.0867668462809671
257575	TCF7L1	DNAJC9	0.0867634921448813
257576	ZNF367	SCIN	0.0867628360593309
257577	EBF1	ACSL3	0.0867561014274545
257578	SNAI1	LIMK2	0.0867511500500927
257579	TCF7L1	SSPN	0.0867434883244263
257580	MXI1	CA1	0.0867427899071384
257581	ZNF821	GABRB2	0.0867416289375067
257582	EBF1	SERPINE1	0.0867338456837013
257583	ZNF92	OPALIN	0.0867302934934395
257584	GOT1	PCSK5	0.086729676416138
257585	GOT1	JUND	0.086724281696736
257586	AHR	MAPRE2	0.0867229681737501
257587	KLF5	LONRF3	0.0867164435180193
257588	ZNF821	SCN9A	0.086716298863434
257589	TRIM69	SRGN	0.0867101000123738
257590	TWIST2	PRKCE	0.0867078875362168
257591	ZSCAN31	GPR84	0.0866982641409813
257592	GMEB1	ANKRD37	0.0866959511625424
257593	MCTP2	NPAS3	0.0866890885956651
257594	MCTP2	CCNG2	0.0866888390477106
257595	PKNOX2	TNFSF8	0.0866879249724942
257596	TIGD4	NME5	0.0866853650988085
257597	DACH1	KCNMB4	0.0866815846366787
257598	ARID5B	ACAT2	0.0866812177019782
257599	IKZF3	SLC16A1	0.0866746191422815
257600	BCL11B	TACR1	0.0866706794154258
257601	EGR2	SLC45A4	0.0866689591348307
257602	SEMA4A	GAS2L3	0.0866676700022147
257603	MEIS1	TASL	0.0866674002510201
257604	ODC1	DKK2	0.0866652737384654
257605	MEIS1	CCDC170	0.0866642752785475
257606	MXI1	MAP1LC3B2	0.0866639257608259
257607	KLRG1	UBL5	0.0866637777185033
257608	EDN1	RIPK1	0.086656639665362
257609	RELB	FSD2	0.0866556131002161
257610	BHLHE40	PLAT	0.0866502612380471
257611	AHR	CYTIP	0.0866397148845748
257612	AVEN	NR4A1	0.0866368349078474
257613	RFX2	ANTXR2	0.0866350166786518
257614	NR2F2	ADAL	0.0866347207125829
257615	HESX1	CENPP	0.0866300450283114
257616	FOSL1	TSHZ3	0.0866272849986098
257617	MCTP2	ELOB	0.0866264064096652
257618	ZNF821	ITM2A	0.0866258376165473
257619	POU3F1	SYT16	0.0866220071606104
257620	ZNF114	ENKUR	0.0866201563708588
257621	RARB	ATP6V1G2	0.0866192455441051
257622	ZNF711	RIMS1	0.0866177566568254
257623	SEMA4A	ATP6V1B2	0.0866127153465993
257624	SEMA4A	ZBTB16	0.0866123141149922
257625	SEMA4A	IQGAP2	0.0866020963269792
257626	RARB	PADI1	0.0865990124878962
257627	GTF2A1	TFR2	0.0865962316253915
257628	ZNF385D	SUCO	0.0865949365233501
257629	HLCS	KCTD16	0.0865922502835298
257630	BHLHE40	STARD13	0.0865879576548907
257631	TRMO	ROR1	0.086582024480094
257632	KLRG1	HELLS	0.0865784062069983
257633	MEIS1	FAM241A	0.0865735019279357
257634	HMGA2	FAM107B	0.0865653276619343
257635	SOX5	HES1	0.0865648298816674
257636	SEMA4A	ABHD17B	0.0865641583859258
257637	ATF5	H2AC20	0.0865561151640979
257638	NFE2L3	PLEKHH2	0.0865534632640766
257639	FOSL1	SPRY3	0.0865503653011958
257640	HSF1	AMD1	0.0865447695580073
257641	EGR3	SHF	0.0865432922147034
257642	HESX1	EGR1	0.0865346781848186
257643	HES1	SLC30A8	0.0865315058803201
257644	EDN1	RBBP8	0.0865284557925609
257645	MAFF	TWIST2	0.0865249347979168
257646	HSPA1L	GLDN	0.0865176227015519
257647	ZNF331	PCP4L1	0.0865144471913654
257648	NRL	F13A1	0.0865142176459645
257649	HUNK	PNOC	0.0865140707067766
257650	STAT4	PLAC8	0.0865106327203757
257651	EGR2	KCNJ16	0.0865087978664343
257652	ZNF556	LPL	0.0865078941781569
257653	ZNF556	TNS1	0.0864945284361876
257654	EGR1	ASTN2	0.0864863859755313
257655	ZNF367	SNAPC1	0.0864859001794138
257656	AR	EFEMP1	0.0864842541648554
257657	PROX1	MMS22L	0.0864827474541825
257658	ZNF704	TIPARP	0.0864787751085736
257659	SEMA4A	MELK	0.0864787175055833
257660	HLCS	P4HA1	0.086477904477301
257661	CUX2	SCYL2	0.0864749276112052
257662	NFE2L3	CDKN3	0.0864674408298413
257663	IRF4	SUCO	0.0864609637197771
257664	NR6A1	ERN1	0.0864559500005646
257665	TIGD4	CCDC102B	0.0864552557361173
257666	ZNF2	TOP2A	0.0864547613625799
257667	TP63	SPACA5	0.0864522818722948
257668	PPARG	ETV3	0.0864519472877617
257669	PHTF1	AGBL4	0.0864512905198156
257670	FOXO1	KIT	0.0864506818004266
257671	RARB	WWOX	0.0864461269853973
257672	PBX3	WTAP	0.0864443762600283
257673	NRL	DPP10	0.0864422729917299
257674	MELK	RNF19B	0.0864370287696822
257675	RARB	MAPK6	0.0864366083540893
257676	ID1	H2AC15	0.0864233144313489
257677	MEIS1	CDK14	0.08642222327295
257678	HIF3A	PFKFB4	0.0864155668340377
257679	ETV3	HSPA8	0.0864117971320656
257680	ETV3	C11orf65	0.0864098001104882
257681	FOXO1	MKI67	0.0864080567418413
257682	DACH1	CXADR	0.0863965755240313
257683	HSF1	TUBA1C	0.0863846364474991
257684	DDX20	CALM2	0.0863817152722295
257685	ESR1	BEX5	0.0863796071956341
257686	KLF5	S100B	0.0863787839371075
257687	HUNK	SNX10	0.0863727083037703
257688	NR2F1	ITGA11	0.0863595263410315
257689	MYLK	CRISPLD2	0.0863580249748824
257690	SEMA4A	EPM2A	0.0863489682807122
257691	RFX2	SAT1	0.0863473135916784
257692	ZSCAN31	VEGFA	0.0863434393702391
257693	NRL	ATF5	0.0863353073041652
257694	GZF1	GFRA1	0.0863281890120852
257695	TWIST2	SNX10	0.0863182317730436
257696	TFCP2L1	SPTY2D1	0.0863064777019134
257697	BCL11B	THBD	0.0863052173051566
257698	NR6A1	NFKBIZ	0.0863023451453529
257699	HES1	WWOX	0.0863005180148848
257700	AHR	FRMPD3	0.0862954385894152
257701	NRL	ZNF704	0.0862932461444068
257702	KDM2B	FBXO40	0.0862919335475449
257703	ZNF367	RANBP2	0.0862904000195852
257704	TCF7L1	PRKG1	0.0862844894666311
257705	ZNF114	CCDC113	0.086279427112536
257706	BCL11A	RGS12	0.0862758634800424
257707	MAFF	MAP1B	0.0862736207082702
257708	TFCP2L1	THAP9	0.0862716866151429
257709	KLF12	RHOB	0.0862642441443123
257710	DTL	NAPA	0.086262804971314
257711	NR6A1	TSC22D3	0.0862588192789863
257712	RARB	DNAJC9	0.086256936208802
257713	TWIST2	RBBP8	0.0862565969456487
257714	BACH2	C2CD3	0.0862531337527649
257715	ZNF93	KLF12	0.0862512491391275
257716	ETV3	RORA	0.0862474280833331
257717	ANXA1	MAT2A	0.0862465185685508
257718	HES1	ALKBH5	0.0862459743923082
257719	BACH2	SCML1	0.0862446345316034
257720	ETV3	SIGLEC1	0.0862445469868772
257721	JUNB	SKIDA1	0.0862416801270201
257722	GTF2IRD1	USPL1	0.0862405200181294
257723	TRIM69	CCL3	0.0862374299889619
257724	SOX5	THSD8	0.0862367529869574
257725	RORB	TNFSF13B	0.0862356398443834
257726	MYLK	PCDH10	0.0862354353354838
257727	MXI1	BCAS2	0.0862352934207023
257728	ZNF114	GPR132	0.0862215184644551
257729	ZSCAN31	TAGAP	0.0862201832442856
257730	EGR3	FDFT1	0.0862189272856358
257731	ZNF2	SDK1	0.0862174960469144
257732	NR2F1	ANO2	0.086215427829687
257733	ZNF711	FOSB	0.0862132384539115
257734	ZNF367	DDX3X	0.0862061950439138
257735	ZBTB16	OTUD1	0.0862048565818386
257736	ZNF114	TPD52	0.0861976046464344
257737	HLCS	TFRC	0.0861957151515849
257738	BCL11B	PRRT1	0.0861933110505562
257739	TIGD4	ADGRL2	0.0861841661457104
257740	NRL	RTN1	0.0861839511551692
257741	RORB	LIMK2	0.0861823995636826
257742	AVEN	ESYT2	0.0861784201725299
257743	GTF2IRD1	NUP58	0.0861738912334655
257744	BCL11B	EIF1AY	0.0861688250983417
257745	STAT4	EPM2A	0.0861624291540408
257746	RFC3	PAPOLG	0.0861620643650101
257747	KLRG1	NSA2	0.0861569578657797
257748	RFX2	BTG2	0.0861513189919228
257749	ZEB1	LBH	0.0861394581885992
257750	TIGD4	GREM1	0.0861390285570018
257751	NR2F2	TNIP3	0.08613754555665
257752	EDN1	SAXO1	0.0861338495263579
257753	BACH2	B4GALT1	0.0861174278213339
257754	GZF1	NRCAM	0.0861172556372708
257755	HEY2	IL1RN	0.0861169139018426
257756	SNAI1	GUCY1A1	0.0861155726484324
257757	HDX	JUND	0.0861107660921519
257758	TBPL1	SRGN	0.0861089158594578
257759	ZNF2	TMEM163	0.0861041668485361
257760	RFX2	NNAT	0.0861035244777561
257761	EDN1	STAB1	0.0861008059983772
257762	HESX1	HSPA8	0.0860948648920041
257763	EDN1	ASTN2	0.0860946321227283
257764	CLK1	ROR1	0.0860914732316454
257765	KLRG1	MYO1D	0.0860898153278782
257766	MYLK	STK32B	0.0860884625965675
257767	ZNF331	HRK	0.086086513724839
257768	HIF3A	KDM2B	0.0860823526893638
257769	BCL11A	S100Z	0.0860819697449364
257770	HIF3A	TNFAIP8L3	0.0860756912644008
257771	POLR2A	FGF13	0.0860743240037902
257772	ESRRG	CCL3	0.086074106237371
257773	DTL	HDX	0.0860729366808743
257774	SLC18A1	MTTP	0.0860665636664055
257775	ZNF2	KLF12	0.0860656962918353
257776	HES1	ARL5B	0.0860627813182093
257777	CUX2	PRC1	0.0860599568311782
257778	ADARB1	MB21D2	0.0860589415767578
257779	PBX1	PPP1R2	0.0860573681076252
257780	HSF1	DUSP2	0.0860540089085199
257781	KLRG1	NR4A3	0.0860524780118963
257782	ATF5	NNAT	0.0860467279099523
257783	MAFF	HMCES	0.0860361827035985
257784	EBF1	PELI2	0.0860357912474384
257785	MCTP2	CLN6	0.0860256560394287
257786	SOX5	HMMR	0.0860227547907395
257787	HIF3A	ENPP1	0.0860209863691535
257788	ID1	CLEC5A	0.0860128347261128
257789	ID1	IGFBP4	0.0860114881660982
257790	ETV3	CXCL8	0.0860100125762446
257791	NR3C2	DNAJB4	0.0860093451257776
257792	GTF2IRD1	SLC16A1	0.086005968022947
257793	TIGD4	RANBP2	0.0859989376075779
257794	HEY2	LIPA	0.0859963081133431
257795	TP63	PER3	0.0859922999915677
257796	HUNK	KDM2B	0.0859904356042559
257797	BCL11A	SNX10	0.085988632634033
257798	BATF	CALD1	0.0859827171413171
257799	RFC3	FNIP2	0.0859745304526708
257800	ZNF704	NSUN6	0.0859733650583073
257801	TP63	B3GALNT2	0.085970419473816
257802	IRF4	HSPA5	0.0859699973873798
257803	ZNF93	TPTE2	0.0859687624624441
257804	ZNF2	H3-3B	0.0859676633168849
257805	HEY2	IL4I1	0.0859673443846496
257806	IRF4	CH25H	0.0859605170321655
257807	PPARG	NFKBIZ	0.0859585360267181
257808	ETV3	IGF1R	0.0859582038782172
257809	ZEB1	KLF4	0.0859569710501948
257810	TCF7L1	CCNE2	0.0859549118874315
257811	TP63	EMILIN2	0.0859473480618233
257812	HIF3A	FCAR	0.0859470673256238
257813	AHR	VCAN	0.0859455480440485
257814	ARID5B	TOB1	0.0859440210446854
257815	BACH2	GBP2	0.0859431630723456
257816	ZNF93	CPNE8	0.0859398196497029
257817	PPARG	SH3BP5	0.0859393223056667
257818	MELK	KLHL11	0.0859374717015006
257819	PKNOX2	RHOH	0.0859374012635419
257820	HEY2	PLXNA2	0.0859359145356462
257821	ANXA1	ADGRB3	0.085934019875595
257822	BCL11B	PCDH10	0.0859315681576605
257823	HIF3A	ELOVL5	0.0859249311299995
257824	SLC18A1	INTS12	0.0859202219292418
257825	TFCP2L1	SERPINB9	0.0859189462757228
257826	BACH2	TRNAU1AP	0.0859047457499562
257827	CUX2	SLC10A1	0.0859043826855689
257828	BATF	NHS	0.0859041697041751
257829	TBPL1	ABCA12	0.0859015377961976
257830	DTL	PKNOX2	0.0858985530163085
257831	EGR3	ESR1	0.0858974022436635
257832	TCF7L1	ABHD3	0.0858960306981639
257833	ZNF114	FEZ1	0.0858953929479284
257834	GMEB1	ENSA	0.0858949806818716
257835	GZF1	RANBP17	0.0858929733776667
257836	NR2F1	BORCS5	0.0858883125734149
257837	FOSL1	PCDH9	0.0858784203614545
257838	HMGA2	MTSS1	0.0858773149519355
257839	TP63	SPSB1	0.0858760598103817
257840	MELK	S100A8	0.0858743717406829
257841	EGR3	RIPK1	0.0858695278510644
257842	MDM2	TSPYL2	0.0858690952027399
257843	SETBP1	CEP55	0.0858677121640581
257844	RFC3	C3orf84	0.0858674487884184
257845	HUNK	STMN1	0.0858673418223021
257846	BCL11B	SLC35F3	0.0858636379128319
257847	SLC18A1	PDGFB	0.0858564138865394
257848	ADARB1	P4HA1	0.0858552829787043
257849	IKZF3	LNX2	0.0858545745691271
257850	ZNF114	FAM135B	0.0858542615284124
257851	DACH1	MAFF	0.0858465162272919
257852	EBF1	SETBP1	0.0858440778649491
257853	EGR3	GOLGA4	0.0858440694788143
257854	RARB	NEB	0.0858425218333215
257855	TBPL1	MAFF	0.085835909866369
257856	HIF3A	IGFBP4	0.0858328373733
257857	DDX20	MAGI1	0.0858294334122163
257858	EGR3	SDF2L1	0.0858291811489525
257859	HMGA2	UNC13C	0.085827025278167
257860	EGR3	CRISPLD2	0.0858216716886005
257861	GOT1	CAMKMT	0.085820739184195
257862	AHR	BLOC1S2	0.0858154595916144
257863	ZNF385D	ABHD8	0.0858116483933719
257864	ZNF2	GBE1	0.0858097382730129
257865	CUX2	MAN2A1	0.085808438972893
257866	HES1	SCLT1	0.0858015995452953
257867	AR	ERG28	0.0857955976853756
257868	HIVEP1	ENSA	0.085787731807503
257869	ADARB1	IRAK2	0.0857873708194596
257870	FOSL1	RNLS	0.0857841345191901
257871	NFE2L3	LGALS1	0.0857836809696744
257872	HMGA2	IGF1R	0.0857791875465826
257873	DACH1	JMY	0.085768710052762
257874	PBX3	GEM	0.085767704721176
257875	SNAI1	FBXO16	0.0857637739888055
257876	EPAS1	STEAP1B	0.0857628028447755
257877	RELB	QPCTL	0.0857579411295313
257878	TCF7L1	SYTL3	0.0857514413454425
257879	BACH2	SLC16A1	0.0857496431148373
257880	SOX5	H2BC8	0.0857489194882542
257881	BCL11A	PDE11A	0.0857453646874518
257882	BCL11B	KIFC1	0.0857441307994658
257883	RFX2	TCP1	0.0857440927830578
257884	EBF1	GLIPR1L1	0.0857365236730585
257885	BCL11A	UBXN2A	0.0857353018571072
257886	HSF1	RASGEF1B	0.0857341320745695
257887	ZSCAN31	F13A1	0.0857309905728143
257888	NFKB1	VWC2	0.0857292153382104
257889	GTPBP1	DNAJB1	0.0857249700973022
257890	AHR	SYNJ2	0.0857230938191324
257891	MCTP2	H1-3	0.0857079513326034
257892	SEMA4A	MUSK	0.0857069814043766
257893	DTL	ABHD5	0.0857047605735539
257894	ETV3	CAMKMT	0.0857044640960452
257895	TCF7L1	PTTG1	0.0857020710959964
257896	EGR2	P4HA1	0.0856991905205967
257897	MITF	AHCY	0.0856898121295835
257898	TWIST2	PPM1D	0.0856880039437865
257899	NR2F1	NCEH1	0.0856785712656494
257900	ZNF711	VNN1	0.0856772876785256
257901	DDX20	ACMSD	0.0856725851402323
257902	ZNF114	PTPRG	0.085672553963108
257903	MEIS1	CD163L1	0.0856706250794162
257904	ADARB1	CYTIP	0.0856675705018267
257905	DACH1	LONRF3	0.085665888146884
257906	BCL11A	MARCHF3	0.0856650657196779
257907	FOSL1	OVCH1	0.0856598815315624
257908	KLF12	ADM	0.0856568822115425
257909	NRL	TCP1	0.0856560325149158
257910	AHR	S100A9	0.0856556755929647
257911	ID1	STS	0.0856529621016961
257912	HUNK	ID1	0.085645855593342
257913	NFKB1	FZD4	0.0856416445002267
257914	ZNF81	ARRDC3	0.0856407944220461
257915	MAFF	SSPN	0.0856383726603443
257916	IKZF3	MAPK8	0.0856364412354038
257917	RFC3	MYO10	0.0856318203210853
257918	RARB	SESN1	0.0856306360324548
257919	TCF7L1	SLC35D1	0.0856249817019963
257920	IKZF3	SORCS1	0.0856241119726671
257921	ZNF711	HSPA1B	0.0856223575928408
257922	NR2F2	PNP	0.085622269990902
257923	EDN1	EIF1AX	0.0856220179584323
257924	IRF4	LIPK	0.0856134076984069
257925	RAB7A	SKAP1	0.0856129258573187
257926	NRL	DAB1	0.0856120271683531
257927	BATF	CYP1B1	0.0856106491064564
257928	TWIST2	POLR2A	0.0856009891057636
257929	ZNF556	NFKBIZ	0.0855994141952367
257930	GTPBP1	ASTN2	0.0855978332099701
257931	AR	FGD6	0.0855975202203913
257932	SEMA4A	MORF4L2	0.0855956831997351
257933	ZSCAN31	TUBA1A	0.0855943003200422
257934	PHTF1	SEMA5A	0.0855930244787653
257935	EDN1	PAQR5	0.0855930182739864
257936	BCL11B	MALRD1	0.0855928340602279
257937	BATF	ANKRD37	0.0855895013938364
257938	TWIST2	CBX4	0.0855854342676402
257939	TWIST2	AANAT	0.0855821584206817
257940	HES1	CCL20	0.0855738117913149
257941	EGR2	C1orf53	0.0855674677633041
257942	ZSCAN31	DNAJA4	0.0855621174383278
257943	NR2F1	NEURL2	0.0855519463153843
257944	TCF7L1	RAB27A	0.0855496258342862
257945	ZEB1	SDS	0.0855466921838734
257946	TBPL1	DCN	0.0855408098094216
257947	UBB	SDS	0.0855371845329051
257948	BCL11A	LARP7	0.0855358264572294
257949	ZNF2	CAMKMT	0.0855348634201294
257950	ZNF556	BCL6	0.0855326305377796
257951	ZEB1	GTPBP1	0.0855290626705999
257952	EGR3	ANKRD22	0.0855276654907675
257953	NR4A1	MYO1D	0.0855214490554117
257954	PKNOX2	RAB26	0.0855166696914978
257955	PBX1	SLC38A2	0.085516240217442
257956	POU3F1	PRDM11	0.0855153658328324
257957	STAT4	CCDC113	0.0855111862148228
257958	HEY2	HEATR4	0.0855111617263986
257959	ZNF704	PLA1A	0.0855027992917664
257960	TWIST2	WARS1	0.0854976002818426
257961	ZNF556	CYTL1	0.0854936887736246
257962	BCL11A	SLC16A1	0.0854897458493416
257963	EZH2	KLF12	0.0854782513218162
257964	ANXA1	H2AC16	0.0854763269126736
257965	TCF7L1	TNFSF8	0.085463777260967
257966	TP63	PDGFD	0.0854544603409517
257967	VDR	KIAA0825	0.0854516359752414
257968	DTL	AP3B2	0.0854505338231852
257969	ZNF92	AMPH	0.0854496699393479
257970	STAT4	KLHL6	0.0854439373364949
257971	ANXA1	IFIT2	0.0854419936943559
257972	RELB	TRHDE	0.0854391069474121
257973	ESRRG	KIFBP	0.0854302091061296
257974	ZNF2	SCLT1	0.0854241259652168
257975	MAFF	GOLGA4	0.0854231168849807
257976	POU3F1	MUSK	0.0854215509865049
257977	ZNF556	PGM1	0.0854203142816488
257978	ANXA1	KLHL6	0.0854194653696274
257979	ZNF93	FMNL2	0.0854171183123434
257980	SLC18A1	GPR84	0.0854158920126445
257981	ZNF114	RNASE1	0.0854104463402964
257982	SNAI1	DACH1	0.0854097891990856
257983	HMGA2	TF	0.0854086080448821
257984	HSPA5	RASSF5	0.0853895809735326
257985	KLF12	ANKRD37	0.085385067606867
257986	TRIM69	DNM3	0.0853790095890507
257987	BATF	DNAJB6	0.0853739608447117
257988	NR2F1	IL1RAP	0.0853606216544783
257989	ZNF704	TUBA1C	0.0853554454641464
257990	HES1	SPOCK1	0.08535521244845
257991	HES1	FMN1	0.0853495691311351
257992	TIGD4	SPDYA	0.0853478575080143
257993	IRF4	PLIN5	0.0853474322814829
257994	EGR2	LRRC4C	0.0853448983229716
257995	RFX2	SRGN	0.0853446957590629
257996	KLRG1	NR4A2	0.0853423908350244
257997	EGR3	HPGDS	0.0853369537193028
257998	ZNF556	KDM2B	0.0853309859477339
257999	ZNF385D	NFKBIB	0.0853298508369102
258000	TIGD4	HIVEP1	0.0853185120500406
258001	TRIM69	THSD7A	0.0853163982579632
258002	NRL	RAB20	0.0853106673706776
258003	SNAI1	DSCAM	0.0853092503556305
258004	EGR3	IL1RAPL2	0.0853087030287651
258005	NFIL3	PLAU	0.0853081437929363
258006	HLCS	WNT5B	0.0853012006098853
258007	NR4A3	GALNT17	0.085297571905943
258008	MELK	C4orf33	0.0852909194251804
258009	ZNF2	INTS6	0.0852909011529924
258010	TBPL1	BEX5	0.0852884517630785
258011	IKZF3	NEK10	0.0852845043063621
258012	GOT1	TBC1D32	0.0852825123133963
258013	AR	HMOX1	0.0852768566589915
258014	FOSL1	EGFR	0.085275473575743
258015	GOT1	DPYD	0.0852736497783975
258016	ZSCAN31	TNFAIP3	0.0852718396275186
258017	ESRRG	NUP58	0.0852715790732042
258018	ZEB1	CDK1	0.0852703503518856
258019	ZNF385D	H2BC4	0.085269810533653
258020	NFKB1	NAPA	0.0852693733949572
258021	MITF	CITED2	0.0852689052668044
258022	ZSCAN31	P3H2	0.0852648440824998
258023	HSF1	H2BC18	0.0852608586171631
258024	HMGA2	PAK5	0.0852588384995444
258025	PKNOX2	GMCL1	0.0852545967528882
258026	NR2F1	RBPJ	0.0852471599543972
258027	RFC3	HSPA1B	0.0852351416827339
258028	CREB5	ANGPT4	0.0852350526295922
258029	NR6A1	REL	0.0852342891270238
258030	NRL	ATP10A	0.0852289031808873
258031	EGR3	PDE3A	0.0852281956676318
258032	HIF3A	KIF11	0.0852281466382101
258033	ZNF563	ANXA1	0.0852276872079039
258034	HIF3A	SAMSN1	0.0852261023889521
258035	ZNF556	INTS6	0.0852236500720202
258036	ID1	CLIC2	0.0852221568181781
258037	RARB	SCIN	0.0852208481489974
258038	PRDM11	HSPA1L	0.0852201112877477
258039	RORB	SEPHS2	0.0852198777188482
258040	NFE2L3	COL25A1	0.0852185908839671
258041	NFE2L3	NR4A1	0.0852172257551483
258042	VDR	AIM2	0.0852146344178431
258043	POU3F1	SPTLC3	0.0852053183325554
258044	PPARG	IRAK2	0.085198966807566
258045	PBX1	NRARP	0.0851984114877539
258046	TIGD4	BTG2	0.085198386156214
258047	HUNK	HLCS	0.0851980597493449
258048	ZNF2	SPOCK1	0.0851951273087654
258049	JUNB	THBS1	0.0851947678145152
258050	ZNF93	RACK1	0.0851946911266212
258051	ZSCAN31	ERO1A	0.0851917609252325
258052	TRMO	ZNF385D	0.0851887402958019
258053	HSF1	TREM1	0.0851800169933512
258054	ZSCAN31	PELI2	0.0851784030666005
258055	SLC18A1	H2AC6	0.0851698398759672
258056	GMEB1	NHSL1	0.0851620373494468
258057	CUX2	HERPUD1	0.0851612117473857
258058	HES1	HBEGF	0.0851560835140987
258059	HEY2	FMO5	0.0851520363084868
258060	ZSCAN31	SRSF3	0.0851481067617305
258061	EGR3	ANXA3	0.0851410406589155
258062	TIGD4	MYO10	0.0851395382282156
258063	NR2F2	PARP16	0.0851370735153963
258064	HMGA2	CLEC4E	0.0851327547795416
258065	NFE2L3	LILRB5	0.0851309895393468
258066	PHTF1	PAK5	0.0851253793916775
258067	ZNF711	PTH2R	0.0851234770089241
258068	MITF	ATP1A1	0.0851185478719732
258069	MCTP2	CAGE1	0.0851185049704588
258070	AR	MIPOL1	0.085118351121373
258071	HEY2	CCL20	0.0851171179321392
258072	PROX1	FAM20A	0.0851153934307036
258073	ID1	MGLL	0.0851147295936487
258074	TWIST2	BIRC5	0.0851083107241218
258075	HIVEP2	DLGAP5	0.085106798605733
258076	ZNF711	TSC22D1	0.0851041627141628
258077	NR4A3	GFAP	0.0850947229104307
258078	ANXA1	CCDC102B	0.0850937215099832
258079	JUNB	IGFBP7	0.0850886982861923
258080	GTF2IRD1	ZDHHC19	0.085080300239618
258081	HMGA2	GALNT17	0.0850797397834036
258082	NRL	ATP1B3	0.0850742052016697
258083	SLC18A1	CTC1	0.0850741932711236
258084	EPAS1	ARHGAP25	0.0850739785672444
258085	SLC18A1	CEACAM21	0.0850723242014272
258086	PPARG	TAMALIN	0.0850708792921774
258087	AHR	RAB7B	0.0850692522638002
258088	DTL	CTC1	0.0850692123730296
258089	CUX2	CDKN3	0.0850684939117088
258090	GMEB1	KPNA2	0.0850639257275523
258091	EGR2	PDE3B	0.0850630957394481
258092	MXI1	ERN1	0.085061290275406
258093	EGR2	HSPB1	0.0850598453657578
258094	ZNF556	CHSY3	0.0850581207287468
258095	ZNF704	CBR1	0.0850560254689134
258096	ZEB1	EPB41L4A	0.0850520132474527
258097	BCL11A	SEMA4A	0.0850442767486803
258098	FOXO1	RGS2	0.0850423492539019
258099	ID1	B3GNT5	0.0850402131816705
258100	SEMA4A	NTM	0.0850322917852489
258101	TP63	H2AC20	0.0850290983876364
258102	SLC18A1	ALOX15B	0.0850217705750937
258103	RARB	S100Z	0.0850195960814905
258104	ZNF2	MCF2	0.0850169897340238
258105	TFCP2L1	H2BC15	0.0850121535470825
258106	ZNF93	HLCS	0.0850013963472348
258107	RFC3	ACAT2	0.0850013889807958
258108	ZEB1	RGS2	0.0850005773773504
258109	RFX2	COL5A2	0.0849998289403202
258110	MYLK	CPM	0.0849984835446291
258111	HSF1	JMY	0.0849960024163038
258112	VDR	GPR174	0.0849954873027783
258113	AHR	LTC4S	0.0849930178618637
258114	ZNF704	TAGAP	0.0849929948451109
258115	SEMA4A	CNNM2	0.0849882807370727
258116	HMGA2	TMX4	0.0849862909230048
258117	ANXA1	HES1	0.0849812894382268
258118	TCF7L1	PPP2R3A	0.0849805144120802
258119	ZSCAN31	SNTB1	0.0849749215758838
258120	ZNF114	PLAT	0.0849693932640183
258121	AR	FAM241A	0.084968507742154
258122	EZH2	TAMALIN	0.0849660237762865
258123	EPAS1	GRIP1	0.0849603116732875
258124	ID1	KDM2B	0.0849582104698062
258125	BACH2	IRAK2	0.0849546554500422
258126	ETV3	HSPB1	0.0849535902090762
258127	CREB5	CNGA4	0.0849532724264351
258128	AR	FBXO32	0.0849529387727338
258129	GMEB1	RRAS2	0.0849472252024525
258130	PBX1	MAML1	0.0849464484209499
258131	ZNF367	HERPUD1	0.0849460636674197
258132	HSPA1L	SYNE2	0.0849455392914346
258133	HES1	TIMP1	0.0849443841980058
258134	EGR3	PMVK	0.0849390066605915
258135	NR2F2	ANKRD33B	0.0849327865405873
258136	AHR	ZNF277	0.0849185666010359
258137	PHTF1	C5AR2	0.0849182930427664
258138	ZSCAN31	PLXNC1	0.0849123827861704
258139	MEIS1	VDR	0.0849089431647536
258140	PBX3	NUAK2	0.0849074009034358
258141	HEY2	GPR84	0.0849030231346422
258142	POU3F1	HIF3A	0.0849011014113804
258143	POU3F1	SOCS3	0.0848896166815336
258144	TWIST2	GRIK1	0.0848860108018938
258145	AHR	OST4	0.0848854669780076
258146	MEIS1	LRIF1	0.0848840127620227
258147	AR	MAD2L1BP	0.0848812442596231
258148	GTPBP1	TSHZ3	0.0848780488253046
258149	ZNF704	AREG	0.0848776217429726
258150	ZNF114	TSC22D2	0.0848757204439771
258151	CUX2	H2BC21	0.0848752456988198
258152	SNAI1	ABCA1	0.0848703953669753
258153	ZNF385D	B3GNT5	0.0848568159268514
258154	HDX	DNAJB4	0.0848554931883486
258155	GOT1	JUNB	0.0848533633958244
258156	POU3F1	ADM	0.0848465657874589
258157	KLF5	BTG2	0.0848447956453312
258158	SLC18A1	HMGN5	0.0848312935119075
258159	TIGD4	AURKA	0.0848295661588927
258160	EDN1	GARNL3	0.0848256246824285
258161	ZNF114	SLC14A2	0.0848243265965239
258162	AHR	ZCWPW1	0.0848215078508148
258163	SLC18A1	COMMD6	0.0848169037170007
258164	KLF12	CROCC	0.0848129199633694
258165	NR3C2	TUBA1C	0.0848122067675193
258166	ZNF367	GPNMB	0.0848110975760248
258167	CUX2	EXT1	0.0848046909981983
258168	TWIST2	MS4A4E	0.0848034082547067
258169	TFCP2L1	TRAF3IP1	0.0847965982180863
258170	GOT1	TSC22D3	0.0847923837828127
258171	MAFF	NCAM1	0.0847912796834155
258172	IRF4	AMOT	0.0847759009603864
258173	TCF7L1	C4orf33	0.0847663029975674
258174	DACH1	SLC2A3	0.0847640561087568
258175	ETV3	FANCA	0.0847597470020329
258176	PHTF1	CYSTM1	0.0847562650226885
258177	TRMO	OPALIN	0.0847527089458388
258178	BCL11A	APOLD1	0.0847413435448572
258179	EGR2	TENT5A	0.0847408871383502
258180	POU3F1	IL21R	0.0847368962498571
258181	TFCP2L1	BPGM	0.084736303136115
258182	ZNF2	TM2D2	0.084726321334755
258183	GZF1	ASTN2	0.0847253314142207
258184	NFE2L3	ANKRD6	0.0847223434237747
258185	MEIS1	FBXO45	0.0847177281803372
258186	NR2F2	PPARG	0.0847176373502323
258187	AHR	PPP1R10	0.0847169755307545
258188	ID1	MMS22L	0.0847168812604822
258189	EPAS1	PTPRM	0.0847164372759225
258190	BACH2	TEX14	0.0847138412604796
258191	ZSCAN31	DOCK3	0.0847136886481674
258192	IRF4	BCAT1	0.084712226776005
258193	EDN1	SLC39A8	0.0847118820426426
258194	ESRRG	TLE4	0.0847070249816658
258195	ADARB1	CCDC47	0.084704536719985
258196	HIF3A	CDKN3	0.0846976931493432
258197	ZNF2	TPX2	0.0846950206393099
258198	DACH1	ZCCHC12	0.0846740913565973
258199	IKZF3	IL1RAPL2	0.084673744329456
258200	HES1	ADCY3	0.0846672655302767
258201	ZNF704	UBE2D1	0.084663008605351
258202	KLRG1	TPRG1	0.0846615345620343
258203	ZNF385D	STIL	0.084660937123011
258204	NFE2L3	ITM2A	0.0846601532888021
258205	PKNOX2	CYTIP	0.0846589423831327
258206	HSPA1L	UACA	0.0846533261331195
258207	BCL11A	KIFC3	0.084652708466247
258208	IRF4	DOCK9	0.0846472330409891
258209	HES1	TNFRSF10B	0.0846467662879409
258210	BCL11A	FAM83D	0.0846407961336278
258211	GOT1	MDFIC	0.0846354195995869
258212	ZNF711	IL12RB2	0.0846326592699138
258213	GMEB1	DAB1	0.0846325720636515
258214	FOSL1	SOBP	0.0846289748881331
258215	EGR2	RTN1	0.0846215202879187
258216	BCL11A	CHSY1	0.0846207847932347
258217	EBF1	AK9	0.0846195686885616
258218	ZNF114	CCDC170	0.0846183875415401
258219	RELB	RRM2	0.0846178424138177
258220	ZNF711	CCL3L1	0.0846174650925311
258221	RORB	BUB1B	0.0846138553776424
258222	KLF12	CHAC1	0.0846125722395522
258223	MCTP2	TTC26	0.084612196048738
258224	NFE2L3	PMEL	0.0846115270099211
258225	MCTP2	CALCB	0.0846102239880437
258226	RFX2	NME5	0.0846101565657728
258227	NR4A3	PM20D1	0.0846088761166394
258228	ZSCAN31	MICALL1	0.0846030325100076
258229	SEMA4A	HLA-DRA	0.0846012075531421
258230	PRDM11	HEXIM1	0.0845968435032486
258231	HUNK	SLC4A1	0.0845952695320973
258232	HIVEP2	SIAH2	0.0845947505554304
258233	EPAS1	NAV2	0.0845859238328541
258234	ZNF711	C4orf46	0.0845844387428669
258235	ATF5	POMZP3	0.0845760991589048
258236	ESR1	CITED2	0.084574338148118
258237	HUNK	FLVCR2	0.084572091768258
258238	CUX2	PRSS12	0.0845716152980336
258239	ZNF2	MYOCOS	0.0845708303818213
258240	DTL	FMO5	0.0845707646792689
258241	IKZF3	ERC2	0.0845696422380492
258242	ESR1	CREM	0.0845654997456297
258243	ZSCAN31	TEC	0.0845649255174708
258244	AHR	UBXN11	0.0845557782580671
258245	DACH1	SLC38A4	0.0845515791097579
258246	EDN1	CXCR4	0.0845470010608948
258247	PRDM11	NKRF	0.084542673054125
258248	ZNF114	SLC39A8	0.0845395168250436
258249	ZNF367	SESTD1	0.0845365101434192
258250	GTPBP1	PTPRM	0.0845328568451635
258251	HEY2	PLAT	0.0845294753511481
258252	ARID5B	MAGIX	0.0845284747616111
258253	CUX2	MYOCOS	0.0845207592832503
258254	SEMA4A	PIK3C2B	0.0845207345028441
258255	GMEB1	HIF1A	0.0845181079329237
258256	NFE2L3	PID1	0.0845171039130236
258257	ZEB1	GFOD1	0.084516106719879
258258	GOT1	STPG2	0.0845145136789783
258259	ADARB1	HERPUD1	0.0845106781360403
258260	STAT4	KLF6	0.0845094310437764
258261	ZNF556	IL1RN	0.0845070837637626
258262	KLRG1	ELOVL5	0.0845063868663712
258263	AR	DOK6	0.0845042740395115
258264	HMGA2	SESN1	0.0844944308119981
258265	SEMA4A	DUSP10	0.0844667951016538
258266	KLF12	KLF4	0.0844665859604022
258267	POU3F1	GRM1	0.0844645414975953
258268	AHR	TMC4	0.0844638676347048
258269	BCL11A	F13A1	0.08445732634841
258270	SLC18A1	LTC4S	0.0844563295309893
258271	PKNOX2	ADAMTS2	0.0844559999948058
258272	PPARG	SLC7A5	0.0844535679297961
258273	VDR	SRSF7	0.084453026364219
258274	TIGD4	CCDC170	0.0844515506909707
258275	BHLHE40	HSPA8	0.0844504202409027
258276	HEY2	LARP7	0.0844492770880184
258277	PROX1	OTUD1	0.08444834605878
258278	ID1	FGL1	0.0844448887515032
258279	AR	ABCG2	0.0844444174767814
258280	PBX3	SLC39A8	0.0844436898671583
258281	ZNF704	PLAA	0.0844423590955385
258282	NR2F2	PTPN14	0.0844371506885354
258283	MAFF	RIMS1	0.0844369342236289
258284	PKNOX2	IQCD	0.0844368023439432
258285	ARID5B	DDX3Y	0.08443645373254
258286	ZNF385D	RFX2	0.084434984305722
258287	GMEB1	PTPRM	0.0844343434183582
258288	ZNF821	LILRB5	0.0844313498763381
258289	TWIST2	PRAG1	0.0844290711382041
258290	BCL11A	NRP2	0.0844266205010501
258291	EGR3	P3H2	0.0844233436779275
258292	RORB	RGS12	0.0844164141766001
258293	ZNF81	RAB20	0.0844133731899044
258294	HSF1	CR1	0.084412603224849
258295	ZNF2	NRARP	0.0844107992369923
258296	PHTF1	MAP1B	0.0844105496067015
258297	ZNF821	CENPK	0.0844058819817368
258298	ZEB1	PEBP4	0.084401562739754
258299	SEMA4A	CPNE4	0.0844004332792273
258300	AVEN	MAP1LC3B	0.0843942879089735
258301	GZF1	CA3	0.0843931443191936
258302	ID1	COLGALT2	0.0843918123712103
258303	VDR	COL5A3	0.0843887307772674
258304	ETV3	NRCAM	0.0843880485583093
258305	TCF7L1	CCDC60	0.0843798991020944
258306	PKNOX2	MICALL1	0.0843741309819401
258307	ZSCAN31	MSR1	0.0843729834534475
258308	PKNOX2	KLRG1	0.0843722559253651
258309	ANXA1	TRMT10A	0.0843719694408964
258310	ODC1	DOCK1	0.0843661974449701
258311	ID1	PPARG	0.0843660319524162
258312	FOSL1	SLC24A2	0.0843641452791452
258313	HUNK	NAALADL2	0.0843622996630643
258314	ANXA1	ABCA12	0.0843593755759928
258315	DDX20	PM20D1	0.0843593074229041
258316	ID1	PELI1	0.0843565105412827
258317	EZH2	CCDC152	0.0843545666572177
258318	KDM2B	MYLIP	0.0843501255772218
258319	AHR	UAP1	0.0843496693465327
258320	TCF7L1	USP53	0.0843423768355369
258321	GMEB1	KLHL11	0.0843400983347753
258322	HIF3A	PRTFDC1	0.0843341022614565
258323	SNAI1	TMEM236	0.0843334035711644
258324	MCTP2	DDX3X	0.0843305542124963
258325	ZSCAN31	GADD45G	0.0843288198399321
258326	ESR1	FOS	0.0843227894173086
258327	IKZF3	CYTIP	0.0843216529218443
258328	ZNF556	SOX5	0.0843201155783855
258329	ZNF556	SPTY2D1	0.0843191164511156
258330	HMGA2	NHS	0.0843145097502232
258331	NR2F1	MACC1	0.0843109090654641
258332	TIGD4	ICAM1	0.0843050196780905
258333	KDM2B	PLIN2	0.0843046498549949
258334	TRMO	HS3ST5	0.084299998831666
258335	ETV3	AVEN	0.0842946136649378
258336	ZNF81	IFIT2	0.0842905084129285
258337	ZNF704	INHBA	0.0842895957836148
258338	RORB	CENPF	0.0842890257630216
258339	RORB	ARRDC3	0.0842875294182847
258340	IRF4	COL25A1	0.0842825095422194
258341	BACH2	CAMKMT	0.0842821384794522
258342	TWIST2	CNMD	0.0842818329373635
258343	STAT4	LGMN	0.0842794675234074
258344	DTL	SRSF3	0.0842785737526063
258345	MAFF	MAMDC2	0.0842782317219285
258346	FEZ1	SYNE2	0.084275939444063
258347	AR	H2BC18	0.0842715922607527
258348	IRF4	MKI67	0.0842641348092622
258349	TWIST2	LPCAT3	0.0842594106280869
258350	DACH1	WARS1	0.0842534748893512
258351	HUNK	CCT6B	0.0842494326326464
258352	RORA	MAT2A	0.0842472451450931
258353	IRF4	ID2	0.0842419718534001
258354	RFC3	TGFB2	0.0842402386543121
258355	ZNF2	KHDRBS2	0.0842394376103943
258356	RORB	AMOT	0.0842387841953838
258357	TCF7L1	NRG2	0.0842318945328063
258358	PROX1	BTG2	0.0842225975024021
258359	EGR3	SPTAN1	0.0842101569717043
258360	EGR2	FAM161B	0.0842069151993902
258361	MYLK	FAM161B	0.0842059463730577
258362	GMEB1	IL7	0.0841943266544495
258363	CUX2	SETBP1	0.0841917263223377
258364	DDX20	BRINP2	0.0841860606120732
258365	VDR	H3C12	0.0841847630808046
258366	ZSCAN31	POLR1F	0.0841830310132836
258367	TBPL1	IER2	0.084181844505131
258368	ZNF556	MT2A	0.0841814502256361
258369	ZNF556	SESN1	0.0841799469033158
258370	TRMO	GLUL	0.0841766868934437
258371	ZNF114	GALNTL6	0.0841740090330601
258372	TP63	DIO2	0.0841712182756834
258373	RFC3	PLCXD2	0.0841710093921814
258374	PBX1	EIF4A3	0.0841632872412039
258375	MCTP2	CHAC1	0.0841602205114866
258376	PPARG	ARL4D	0.0841571889045452
258377	HES1	OASL	0.0841563286807714
258378	POU3F1	CCDC62	0.084154637621734
258379	EGR2	NARF	0.0841515084699289
258380	ZNF92	ANXA1	0.0841433070961103
258381	RAB7A	NR4A2	0.0841379352078021
258382	ZNF821	OTOGL	0.0841310592506828
258383	TRIM69	AZI2	0.084128803325996
258384	HESX1	ATP1B3	0.0841265790189962
258385	ZNF556	TSC22D2	0.0841262422597287
258386	SEMA4A	PHACTR1	0.084117300662929
258387	MITF	CCR3	0.0841152432350267
258388	IRF4	CPNE8	0.0841081713355168
258389	ZNF93	CXCR4	0.0841050649730885
258390	GMEB1	GBE1	0.0841020126543065
258391	HIVEP1	ANTXR1	0.0840986054520863
258392	BACH2	PCLAF	0.0840935959543433
258393	POU3F1	TACR1	0.0840896505584567
258394	TWIST2	HSPA2	0.0840791072310014
258395	EBF1	TPX2	0.0840774856658079
258396	RFX2	ROBO2	0.0840754200216953
258397	ZBTB16	LBH	0.0840748390943705
258398	KLF12	SLC37A2	0.0840733832993425
258399	AVEN	BCAS2	0.0840692024418616
258400	NFIL3	CAV3	0.0840691740869923
258401	RFC3	IRF4	0.0840641081816195
258402	IKZF3	IL7	0.0840620897066954
258403	TP63	CA4	0.0840620650434353
258404	GTPBP1	F13A1	0.0840557391255763
258405	DDX20	MLF1	0.0840548879858813
258406	HESX1	GLA	0.084052119579887
258407	SEMA4A	IL7	0.0840477019595128
258408	KLRG1	EZR	0.0840421241808401
258409	NR2F1	KIF26B	0.0840418622629304
258410	MITF	MXD1	0.0840389775761097
258411	KCNIP1	NFKBIB	0.0840340185496925
258412	PRDM1	CD48	0.0840240082334574
258413	MAFF	FMO5	0.0840235847069763
258414	DTL	NFE2L3	0.0840228911428409
258415	BCL11A	CEP55	0.0840162261053754
258416	ZNF2	SAMD12	0.0840115749175685
258417	EGR1	CC2D2A	0.0840100946855531
258418	SLC18A1	MYO10	0.0840100202728539
258419	MAFF	COBLL1	0.0840095332878729
258420	MAFF	SLC22A23	0.0840092305655328
258421	MITF	NXF1	0.0840058320089067
258422	RFC3	PPP1R10	0.0840039728770262
258423	MEIS1	ZNF277	0.0839986100590194
258424	TCF7L1	UBE2Q2	0.083998304184181
258425	HMGA2	GFOD1	0.0839902420266881
258426	NR2F1	DLGAP5	0.0839850012798437
258427	EBF1	CYB5D2	0.0839779404050588
258428	NFE2L3	NT5DC1	0.083977252731748
258429	RORB	LEKR1	0.0839754646326329
258430	PKNOX2	TMEM163	0.083974388463577
258431	PPARG	ODC1	0.0839722466268449
258432	ID1	S100B	0.0839700296792931
258433	EGR3	SCLT1	0.0839670602917376
258434	VDR	SPTY2D1	0.0839548018317687
258435	HDX	MAN1A1	0.0839537647275011
258436	TP63	MIPOL1	0.0839491238659735
258437	MAFF	LSAMP	0.0839404712164711
258438	IRF4	H2BC15	0.0839378266887666
258439	TRMO	ANLN	0.0839311826450543
258440	IRF4	USP54	0.0839251559436984
258441	BCL11A	LRRC74A	0.0839210347153285
258442	GLIS3	H2AC11	0.0839188931121344
258443	DDX20	CACYBP	0.0839179867233416
258444	HIVEP1	LMNTD1	0.0839175517266018
258445	ZNF367	ZNF331	0.083904185480866
258446	ATF5	HS3ST5	0.0839038816932349
258447	TCF7L1	SUCNR1	0.0838994246306499
258448	PBX1	SHF	0.0838946277693226
258449	HDX	HSPA1B	0.0838943055989939
258450	PRDM11	PARD3	0.0838942244678768
258451	ZNF556	IL12RB2	0.0838938216485788
258452	TP63	MT1M	0.0838913702536136
258453	HSF1	MAP3K21	0.0838909081578969
258454	HIVEP1	POU3F1	0.083890800400579
258455	IRF4	ZNF277	0.0838865208688934
258456	KLF12	TNFRSF10D	0.0838855759482294
258457	MEIS1	FAM13A	0.0838749591399892
258458	IKZF3	RASSF5	0.0838748153407787
258459	FOSL2	ESRRG	0.0838700483728906
258460	TFCP2L1	CD200R1	0.083864314608393
258461	ZNF114	F8	0.0838630838511119
258462	NR2F1	CYRIA	0.0838602741070756
258463	PROX1	LGALS3	0.0838582187161183
258464	KLF12	TTC33	0.0838514614448152
258465	DDX20	CPNE4	0.0838481421156335
258466	SLC18A1	TPST1	0.0838446243333612
258467	ZNF367	BRINP1	0.0838409681311025
258468	DACH1	DPYS	0.0838351506559636
258469	BCL11A	KIF26B	0.0838339055560252
258470	VDR	MNS1	0.0838324011790972
258471	HESX1	NCAM2	0.0838321576904755
258472	AR	MTRNR2L8	0.0838274558962102
258473	ZNF704	CCDC134	0.0838260573408975
258474	DACH1	CCDC102B	0.0838249104265164
258475	EDN1	EAF2	0.0838214637582547
258476	ESRRG	CIBAR2	0.0838169962070256
258477	ZNF93	CAMKMT	0.0838163264581276
258478	NR6A1	CROCC	0.0838124938465101
258479	ZNF93	IL10	0.0838124048890992
258480	EPAS1	UST	0.0837948012364928
258481	HLCS	SNAI1	0.0837903186204605
258482	KLRG1	NAMPT	0.0837880567042834
258483	POU3F1	RBKS	0.0837829816440533
258484	BACH2	SCLT1	0.0837820120420802
258485	TCF7L1	TYMS	0.0837792013776596
258486	HDX	RNF212B	0.0837687691845688
258487	ODC1	CCL20	0.0837656069717791
258488	ETV3	SLC22A23	0.0837653141867024
258489	IKZF3	NAGK	0.0837627954553931
258490	AR	SPRY3	0.0837617836391012
258491	PBX3	ARL4A	0.0837586561864079
258492	SNAI1	EMC10	0.0837558876147008
258493	KLRG1	SDCBP	0.0837467697948268
258494	MEIS1	SEL1L3	0.0837459620118382
258495	EGR3	PLAU	0.083744480874253
258496	MELK	NFIL3	0.0837410613554623
258497	PROX1	DIAPH3	0.08373079105256
258498	NR2F2	CENPE	0.0837281412010507
258499	ZEB1	MATN1	0.0837276837569478
258500	PHTF1	AFF3	0.0837269283809558
258501	EPAS1	PDE4D	0.0837248511552841
258502	ID1	TAMALIN	0.083723270329419
258503	ESRRG	ABHD17B	0.0837191185775282
258504	ZNF556	HLA-DRA	0.083715435284803
258505	IRF4	GALT	0.0837150529409291
258506	ODC1	NR3C2	0.0837148496463841
258507	GMEB1	PLAUR	0.0837087971525196
258508	MEIS1	PGK1	0.0837041967615352
258509	HIF3A	HEXIM1	0.0836974333571047
258510	EGR1	NR3C2	0.083697253830812
258511	KLF5	ERC2	0.0836960258129979
258512	EGR2	NLGN4Y	0.0836880410411707
258513	CUX2	SDR42E2	0.0836876670884882
258514	ZNF367	CD83	0.0836843321626012
258515	MCTP2	BRCA2	0.0836842747041549
258516	GTF2A1	ESYT2	0.0836840187522167
258517	HLCS	KBTBD8	0.0836834993324861
258518	ZNF556	LRIF1	0.0836832634937689
258519	ID1	MIPOL1	0.083681006312394
258520	ZNF114	CXCL8	0.083678205831243
258521	HSPA1L	F13A1	0.0836681322896574
258522	ZEB1	KIFC3	0.0836662685084365
258523	GOT1	CRYBA1	0.0836654129378924
258524	MAFF	PELI2	0.0836635311459382
258525	DACH1	MOXD1	0.0836549702194858
258526	GTF2IRD1	DUSP1	0.0836519675217907
258527	EDN1	RANBP3L	0.0836499985776253
258528	VDR	ZNF556	0.0836489025129676
258529	HIF3A	F13A1	0.0836451686309847
258530	PHTF1	UBC	0.0836428347240808
258531	HMGB2	DAPK1	0.0836415137821422
258532	PBX1	C4orf46	0.0836338374102522
258533	ZNF367	TGFBI	0.0836313060039172
258534	NFE2L3	GARNL3	0.0836292245863378
258535	PBX1	RBBP6	0.0836284945373182
258536	TFCP2L1	ZNF277	0.083626261643337
258537	PHTF1	LGALS3	0.0836240733928682
258538	ADARB1	ADGRB3	0.0836238500564397
258539	ZNF704	RRP12	0.0836215036146135
258540	ZNF93	SDC2	0.0836201524090815
258541	EGR3	UBXN11	0.0836188270594335
258542	ZNF385D	AANAT	0.0836149445284438
258543	ZNF93	RAB11FIP1	0.0836138164274614
258544	AHR	TMEM230	0.0836106210614014
258545	SLC18A1	PALM2AKAP2	0.0836064180416477
258546	TIGD4	PLIN2	0.0836049727865076
258547	ID1	ZPLD1	0.0836044394886952
258548	ZEB1	TGFB2	0.0835979555707613
258549	TCF7L1	ERO1B	0.0835971192284173
258550	ESRRG	CNGA4	0.0835942762226867
258551	ODC1	HUNK	0.0835930868889529
258552	BCL11B	CLASRP	0.0835885675926946
258553	GMEB1	DNAJB6	0.0835786278641478
258554	HEY2	TP63	0.083566702840748
258555	ZNF93	AZI2	0.0835639729367469
258556	SEMA4A	COL14A1	0.0835627402612118
258557	PBX1	MYOCOS	0.0835622569860142
258558	TWIST2	ABCC6	0.0835558609006527
258559	EGR2	MAT2A	0.0835544689479076
258560	IRF4	DNAJB4	0.0835509760667246
258561	GOT1	LINGO1	0.0835488386048021
258562	RFC3	CYTIP	0.0835476269100922
258563	ZNF385D	CDK1	0.0835455230640909
258564	EGR3	AURKA	0.0835424771755188
258565	SOX5	RAB20	0.0835359893236051
258566	EGR2	DNAJB9	0.0835352997982855
258567	PPARG	SS18L2	0.0835324283264095
258568	ANXA1	HDAC9	0.0835320385946612
258569	RARB	TPX2	0.0835309187818015
258570	HES1	PPARG	0.0835262586534262
258571	HEY2	GFRA1	0.0835124393610654
258572	PPARG	PPP1R2	0.0835102210327054
258573	ZNF711	ROR1	0.0835090169310418
258574	VDR	UGT2B17	0.0835086584086292
258575	ZNF2	PELI1	0.0835084249276417
258576	POU3F1	HSPH1	0.0835067886816536
258577	HES1	ADAM8	0.0835051703499015
258578	ANXA1	RILPL2	0.0835037959335456
258579	PRDM11	H2BC11	0.083497800397671
258580	ZNF556	IL10	0.0834884972977237
258581	BHLHE40	KLHL15	0.0834868355517009
258582	NFE2L3	TPX2	0.0834865321830214
258583	HMGA2	NDRG1	0.0834841202964453
258584	BCL11A	ARID5B	0.0834835726082899
258585	HSF1	GEM	0.0834782915218417
258586	KLF5	ABCA3	0.0834773506153983
258587	NR6A1	ICAM1	0.0834753233372763
258588	GTF2IRD1	DALRD3	0.0834731903935131
258589	STAT4	EGF	0.0834596986769236
258590	EGR3	NOP14	0.0834592293790317
258591	IKZF3	PLCL1	0.0834580501902356
258592	EGR3	PMP22	0.0834537896330163
258593	EBF1	H4C1	0.0834497636391996
258594	VDR	NXF1	0.0834478164359971
258595	TCF7L1	ACMSD	0.0834475856216633
258596	VDR	PLK2	0.083443059441286
258597	EBF1	ABHD8	0.0834310840903054
258598	EDN1	ENPP1	0.0834272660648622
258599	PRDM11	RIPK2	0.0834241261100215
258600	ZNF556	OIP5	0.0834238521356872
258601	ATF5	KIFBP	0.0834175702828994
258602	ANXA1	PHACTR2	0.0834106820804589
258603	FOSL2	GRIK1	0.0834057113630194
258604	ZNF114	ASTN2	0.0834020615227389
258605	ESR1	RRP12	0.0833988020048548
258606	MAFF	FBXO32	0.0833973798268906
258607	HSPA1L	JAML	0.0833972278586295
258608	GTF2A1	AFF3	0.0833925787358906
258609	HESX1	GTSE1	0.083391474154241
258610	POLR2A	GPR174	0.0833879640174921
258611	POU3F1	RILPL2	0.0833874944444038
258612	HESX1	NUPR1	0.0833865505822964
258613	ANXA1	INTS12	0.0833821346638887
258614	DACH1	ERC2	0.0833738122537987
258615	GMEB1	CTH	0.0833724823518878
258616	MXI1	EGR2	0.0833703536385541
258617	DTL	MLF1	0.0833665510845188
258618	EPAS1	SLC14A2	0.0833649535435212
258619	IRF4	ESF1	0.0833641554028682
258620	NR3C2	TNFRSF10B	0.0833636469079716
258621	NR2F1	SPATS2L	0.0833601035394379
258622	TP63	TMPRSS4	0.0833559413748249
258623	SLC18A1	POLR1F	0.0833451325583483
258624	CUX2	FLVCR2	0.083345085634313
258625	IRF4	YJU2	0.0833421471304303
258626	HES1	EFEMP1	0.0833404579055884
258627	ADARB1	CDKN1A	0.0833384809962672
258628	BCL11A	CENPN	0.0833350980049584
258629	HESX1	TSC22D3	0.0833317359130356
258630	GOT1	ITGA4	0.083327403949222
258631	EGR2	IQSEC1	0.0833273180478418
258632	ATF5	ZNF608	0.08332688274385
258633	DDX20	IFI44L	0.0833245670213305
258634	PHTF1	DNAJB4	0.0833160245703467
258635	EGR1	ANKRD6	0.0833050996922675
258636	SOX5	GTPBP1	0.0833048800860059
258637	PHTF1	EGR1	0.0833031607153876
258638	ZNF93	TRIM5	0.0833014672591329
258639	MYLK	AVPI1	0.0832976956427216
258640	SOX5	SLC37A2	0.0832970112569483
258641	HIVEP2	GZF1	0.0832968075355911
258642	TFCP2L1	GADD45G	0.0832962978191831
258643	BCL11A	LPCAT3	0.0832859512700743
258644	TWIST2	RTKN2	0.0832833602734473
258645	NR1H2	ARL5B	0.0832814051476631
258646	EPAS1	ADGRG2	0.0832798419263434
258647	RORB	CCNB2	0.0832742066788019
258648	EBF1	PLCXD3	0.0832729332631046
258649	ZNF93	SLFN14	0.0832722237678773
258650	TIGD4	HSPA8	0.0832719830971711
258651	MCTP2	ZNF490	0.0832709573680173
258652	HIVEP1	TENT5C	0.0832708110968618
258653	TWIST2	FEZ1	0.0832691393022638
258654	NRL	CAMKMT	0.0832651027298828
258655	JDP2	FFAR2	0.083263740880682
258656	HMGB2	HPS5	0.0832604339658523
258657	ZNF385D	AVPI1	0.0832535798500341
258658	ZSCAN31	DHX34	0.0832521588560061
258659	NR4A3	SCN11A	0.0832475781807477
258660	IRF4	PAM	0.0832394541474306
258661	EGR3	ERRFI1	0.0832358743944699
258662	MYLK	CCL4L2	0.0832340952488493
258663	ZNF367	IL3RA	0.0832293088106863
258664	BACH2	SHF	0.0832221734852467
258665	EPAS1	AHCYL2	0.0832221489298378
258666	TCF7L1	MYO1E	0.0832162533370761
258667	EGR3	CCDC62	0.0832097347597642
258668	ZEB1	HPS5	0.0832059020893354
258669	DACH1	SENP8	0.0831941308900606
258670	ZEB1	TEX14	0.0831927939545245
258671	RORB	KLF5	0.0831856914376852
258672	ID1	ASTN2	0.0831848776469267
258673	ZNF93	IER5L	0.083182461535445
258674	PBX1	HPS5	0.0831782698380683
258675	STAT4	ZSWIM5	0.0831725197801676
258676	RFC3	BZW2	0.0831717302674364
258677	ESR1	BCAS2	0.0831697147786564
258678	ZNF490	THSD7A	0.0831696494618787
258679	BATF	ABI3BP	0.0831646611154915
258680	HIF3A	PGM2L1	0.0831586269938553
258681	TRIM69	DLG2	0.0831509393523886
258682	IKZF3	SYT4	0.0831495069645989
258683	ZSCAN31	H2BC18	0.0831328937878263
258684	MELK	ALKBH5	0.0831285737688748
258685	PBX3	EIF4A3	0.0831275028557804
258686	HUNK	MAPK8	0.0831203460151274
258687	BATF	TRA2B	0.083115016823771
258688	ZNF556	IER5L	0.0831107616879866
258689	ANXA1	TRIM54	0.0831106520885133
258690	MAFF	FBXO43	0.0831099894767346
258691	SEMA4A	ARL5B	0.0831097106403102
258692	ZNF93	IER5	0.0831073278198652
258693	ZNF556	H1-2	0.0831068034242844
258694	ATF5	CENPP	0.0831035307432603
258695	SEMA4A	PLEKHA5	0.083102405198971
258696	ZNF93	LRRK2	0.0830996982010033
258697	VDR	MAN1A1	0.0830982516628608
258698	ZNF93	CDK14	0.0830970218158281
258699	HUNK	TARS3	0.0830945248725322
258700	ZNF367	CA3	0.0830911197787072
258701	POU3F1	DHRS9	0.0830910403805757
258702	RFX2	TMEM232	0.0830899543927837
258703	KCNIP1	GBP2	0.0830835893794359
258704	ZEB1	ERBB3	0.0830834926681114
258705	EGR2	TMEM182	0.083083184523272
258706	ANXA1	SENP8	0.0830779455857492
258707	AHR	PDE4B	0.0830764698761656
258708	HIF3A	RSBN1	0.0830755130328067
258709	DTL	MGLL	0.0830752915230526
258710	ANXA1	BORCS5	0.0830727619789465
258711	SNAI1	PAPPA2	0.083071462826531
258712	AHR	IL3RA	0.0830690001902752
258713	ZNF556	KIF26B	0.0830682365703988
258714	RELB	CA2	0.0830607771814885
258715	ZNF367	HSP90B1	0.0830601022400834
258716	RFX2	DUSP1	0.0830572032856777
258717	EPAS1	ANKRD37	0.0830541764771679
258718	RFC3	IL10	0.08305375434835
258719	SETBP1	TBCCD1	0.0830537362881499
258720	BCL11A	PHACTR2	0.0830532564668525
258721	ZNF93	ROBO1	0.083053203664108
258722	STAT4	EEF1B2	0.0830509475731507
258723	SLC18A1	DHX34	0.0830434223071061
258724	ZNF367	IL15	0.0830434218791015
258725	HLCS	BCAS2	0.0830394910759632
258726	GMEB1	ACMSD	0.0830392650501159
258727	NR2F2	NUPR1	0.08303832788611
258728	PBX3	NFKBID	0.083028034897754
258729	ZNF367	GLYATL1	0.0830260009084819
258730	HUNK	PTPRG	0.0830176468903171
258731	EBF1	ANGPTL1	0.0830142285339549
258732	RFC3	LRIF1	0.0830122347143283
258733	ZNF711	RND3	0.0830089111658169
258734	DACH1	CCDC30	0.0830032299152083
258735	HMGA2	SCN11A	0.0830010309260973
258736	TP63	CCDC121	0.0829995173943477
258737	TP63	CRACD	0.0829986493775434
258738	AVEN	CCDC83	0.0829971822042325
258739	HLCS	JUN	0.0829962335090707
258740	EPAS1	CTSL	0.0829920482472605
258741	STAT4	AANAT	0.0829881210326618
258742	ZNF556	TAMALIN	0.0829879937599326
258743	AR	EPM2A	0.0829855116634234
258744	ZNF711	KLHL6	0.0829850074055672
258745	EDN1	SPON1	0.0829841549384224
258746	DDX20	RGS1	0.0829690125662701
258747	MAFF	SRGN	0.0829570595164716
258748	AVEN	ERRFI1	0.0829488558018099
258749	FOXO1	GEM	0.0829476992220296
258750	HLCS	TNFAIP3	0.0829457897280257
258751	TWIST2	WDR12	0.0829379047543834
258752	AHR	AFF4	0.082936528167204
258753	EBF1	NHSL1	0.0829360959316826
258754	SEMA4A	TSC22D2	0.0829342899899509
258755	EBF1	PTPN14	0.0829298314894576
258756	HUNK	GPR85	0.0829292485233229
258757	PBX1	ECD	0.0829267075010176
258758	MELK	C1orf53	0.0829225574029526
258759	ANXA1	TNFAIP8L3	0.0829197075658902
258760	NR3C2	PXT1	0.0829194243409234
258761	ZEB1	MORF4L2	0.0829187563596476
258762	GLIS3	PLK2	0.0829177387606465
258763	KLRG1	RBPJ	0.082914240073757
258764	RARB	PLEK	0.0829136579660705
258765	HMGA2	CNGA4	0.0829112650812634
258766	ESRRG	KCNJ2	0.0829104225824153
258767	ID1	ASPN	0.0829077660611739
258768	HUNK	GBE1	0.0829038964379904
258769	VDR	INPP4B	0.0828965015861747
258770	EGR3	HLA-DQA1	0.0828847851215669
258771	EDN1	SFR1	0.0828802353436813
258772	HUNK	SAXO1	0.0828772536050532
258773	NFE2L3	SPTLC3	0.0828759494513629
258774	ZNF556	SLC35D1	0.082875486593771
258775	RFX2	CHORDC1	0.0828721261869595
258776	TRIM69	RNF175	0.0828684682548936
258777	PRDM11	NRARP	0.0828682209892081
258778	TCF7L1	TMTC2	0.0828657583682207
258779	TWIST2	PM20D1	0.0828639917635983
258780	HDX	PIEZO2	0.0828616017857122
258781	HSF1	CXCL8	0.0828586313271119
258782	VDR	CCDC60	0.0828553609817166
258783	BCL11A	IL21R	0.0828514406953128
258784	GLIS3	NQO2	0.0828477216153017
258785	ZSCAN31	SGK1	0.0828468569618404
258786	MAFF	KPNA2	0.0828431135854134
258787	SLC18A1	PAPPA2	0.0828414620185989
258788	AHR	ZFP36	0.0828334218973043
258789	VDR	H3C10	0.0828314402731041
258790	EDN1	MCC	0.0828306615341768
258791	FOXO1	JUND	0.0828306362119032
258792	ESR1	CKS2	0.0828304166724688
258793	MDM2	CACYBP	0.0828183237762712
258794	ZNF93	GABRB2	0.0828154139634169
258795	BCL11A	PLAU	0.0828120912181386
258796	TFCP2L1	ZNF10	0.082808207646584
258797	BHLHE40	MYLIP	0.0828059500049466
258798	KLF4	FCHO2	0.0828055867041587
258799	VDR	AHCYL2	0.0827994548207929
258800	DTL	CD300LB	0.0827934786208343
258801	PPARG	ABCB11	0.0827860495725573
258802	THRB	IRGM	0.0827851556576571
258803	BHLHE40	TEX14	0.0827835778038951
258804	RORA	STX11	0.0827808930310892
258805	ETV3	THSD7A	0.0827774921596185
258806	RFX2	SYAP1	0.0827735859363196
258807	PBX1	CLDN1	0.0827630606556843
258808	DDX20	ELMOD1	0.0827519061142198
258809	TIGD4	ATP1A1	0.0827466615257369
258810	NR3C2	MAPK6	0.0827457678332629
258811	MEIS1	CREM	0.0827456729380942
258812	EDN1	ERN1	0.0827443787279809
258813	RARB	H1-1	0.0827428028518844
258814	MEIS1	PMP22	0.0827412159084574
258815	HUNK	CX3CL1	0.0827411595620909
258816	KLRG1	JUNB	0.0827349101176083
258817	MYLK	MAFF	0.082733239632776
258818	SEMA4A	RNF19B	0.0827309289529228
258819	TWIST2	NCAPG	0.0827294320282353
258820	TRIM69	TNIK	0.0827267232559502
258821	ID1	GPR155	0.0827250162992345
258822	TWIST2	MAP2K6	0.0827246049402903
258823	SLC18A1	H2BC21	0.0827241211207835
258824	TCF7L1	SLC9B1	0.0827240518847742
258825	GLIS3	PPP1R2	0.0827218413971918
258826	ADARB1	ID2	0.0827200569445385
258827	NRL	GLIS3	0.0827197358109131
258828	MCTP2	CCDC134	0.0827166461833127
258829	ZNF81	ICAM1	0.0827050426902449
258830	PPARG	TNFRSF10B	0.0826977958145798
258831	HMGA2	SIAH2	0.0826957066923825
258832	GLIS3	NUP210L	0.0826956072110865
258833	SOX5	CCL4	0.082694390789749
258834	JDP2	ANGPT4	0.0826927672973514
258835	KLF12	ANXA3	0.0826869664156089
258836	HIVEP1	KNL1	0.0826855658692454
258837	BCL11A	MTSS1	0.0826832032895984
258838	ZNF2	EPAS1	0.0826824648308432
258839	TRIM69	RNF122	0.0826818027535791
258840	PBX1	NRIP3	0.0826771376289561
258841	AHR	ID3	0.082675491083793
258842	HSF1	PNP	0.0826707703480962
258843	EGR1	CCDC168	0.082670736034051
258844	ZNF556	HTR7	0.0826701234858215
258845	HDX	FCHO2	0.0826691457856213
258846	KLRG1	TCP1	0.0826685665220286
258847	TP63	BAMBI	0.0826618139553913
258848	FOSL2	MAPRE2	0.0826557522025824
258849	ZNF367	MYLK	0.0826550253345782
258850	PPARG	DHX34	0.0826535170629056
258851	TRMO	HS6ST3	0.0826523481445088
258852	EBF1	DEPDC1B	0.0826503611488801
258853	BCL11B	SULT6B1	0.0826502475521121
258854	RELB	CACYBP	0.082643033716765
258855	KLRG1	NR3C2	0.0826386304768597
258856	HIF3A	CENPF	0.0826354821878565
258857	KLF4	CNTNAP2	0.0826340590360932
258858	ESRRG	SLC16A10	0.082629427858869
258859	ZNF2	FOS	0.0826246680024949
258860	EPAS1	SNX10	0.0826158894613349
258861	FOSL2	S100B	0.0826132636395194
258862	PHTF1	FCHO2	0.0826131700895821
258863	ID1	GPR84	0.0826066722222475
258864	VDR	NFE2L3	0.0826014392220157
258865	CUX2	CH25H	0.0825980649231568
258866	POU3F1	H1-0	0.0825965321044532
258867	EBF1	PPME1	0.082592815114915
258868	NFKB1	IER5	0.0825921337010765
258869	ZNF114	ITM2A	0.0825838389509125
258870	DDX20	MYOM1	0.0825779730383864
258871	ZNF2	MNS1	0.0825750826230564
258872	HUNK	USP13	0.0825746089218317
258873	BATF	PAPOLG	0.0825703353807845
258874	CUX2	MSR1	0.0825626170733759
258875	DTL	TMEM140	0.0825598067821509
258876	RORB	PRC1	0.0825585916407917
258877	DTL	CD55	0.0825566520242272
258878	HDX	ERCC1	0.0825528896169141
258879	TWIST2	GADD45B	0.0825473228641258
258880	ZNF114	BRIP1	0.0825387278161609
258881	HESX1	CCL3L1	0.0825382423536722
258882	ATF5	SSC4D	0.0825376901424678
258883	HIVEP1	IER5	0.0825312819277063
258884	EBF1	PAQR5	0.0825312242789329
258885	HUNK	SLC11A1	0.0825311990390748
258886	ZNF385D	ZNF331	0.0825306333424506
258887	ODC1	MELK	0.0825293753479239
258888	MYLK	PRDM11	0.0825279981246668
258889	RFC3	WNT5B	0.0825250208028488
258890	ZNF367	DNAJB4	0.082524921692183
258891	AVEN	HAP1	0.0825246171451981
258892	EDN1	CYP39A1	0.0825242868130614
258893	ZNF331	NSMCE1	0.0825226424226309
258894	ZNF93	RAB11A	0.0825182310326573
258895	ZNF114	PDE8B	0.082514692187059
258896	DACH1	G0S2	0.082514268219925
258897	ESR1	DIAPH3	0.0825106427288263
258898	HES1	AUTS2	0.08250548359382
258899	ZNF490	RAB42	0.0825032899466677
258900	PKNOX2	MAML1	0.0825009330894491
258901	KLF5	CXCL2	0.0824936740709602
258902	DACH1	PRDM11	0.0824919452083439
258903	BCL11A	PTPN1	0.0824910709081386
258904	CUX2	TMEM140	0.0824900571965859
258905	RFC3	IL4I1	0.0824877489408738
258906	ZNF2	MAN1A1	0.0824851124298882
258907	HIF3A	ADAMTS12	0.0824844433881774
258908	EGR3	ING1	0.0824815889903202
258909	ZNF704	ELL2	0.0824786186453271
258910	TP63	MEIS1	0.0824781792980919
258911	RFC3	PTPN1	0.0824756944947069
258912	AR	TRMT10A	0.0824745767415489
258913	TFCP2L1	SENP8	0.0824739741398535
258914	HESX1	C1orf53	0.0824712352320023
258915	HUNK	NRL	0.0824709292575936
258916	ZSCAN31	RAB7A	0.0824706402466545
258917	ZNF93	CPM	0.0824664914746141
258918	THRB	HSPA2	0.0824649076160993
258919	ZNF385D	TNFAIP3	0.0824647213639577
258920	EPAS1	GLA	0.0824642603810076
258921	AVEN	EGR2	0.0824630044213678
258922	TCF7L1	APCDD1	0.0824601024502329
258923	TIGD4	TCP1	0.0824579359032557
258924	BCL11B	TWIST2	0.0824564745866747
258925	DTL	EPAS1	0.0824551170270626
258926	BHLHE40	TSHR	0.0824537079063346
258927	SNAI1	HMOX1	0.0824514358632347
258928	VDR	SLC22A23	0.0824460675997581
258929	RFC3	TNFRSF21	0.0824460593958466
258930	CUX2	SHF	0.08244159224599
258931	TP63	ADGRG6	0.0824411469183481
258932	FOSB	ITGA2	0.0824369037506858
258933	POU3F1	AMZ1	0.0824342703422251
258934	MYLK	OLFML3	0.0824340068213576
258935	TCF7L1	PGM2L1	0.0824271845766976
258936	HMGA2	SLC40A1	0.0824251303692208
258937	RORB	ID3	0.0824249788177225
258938	ZNF556	GLIPR1L1	0.0824213317275873
258939	ZNF2	NUPR1	0.0824166854607585
258940	ANXA1	PPFIBP1	0.0824112631544729
258941	BCL11A	SERPING1	0.0824112229271888
258942	RORA	PTCH2	0.0824099674923352
258943	TRIM69	DNAJC9	0.0824096202484712
258944	POU3F1	PRICKLE1	0.0824085622062061
258945	HMGA2	SVOP	0.0824004915456022
258946	HUNK	FN1	0.0823967520305576
258947	ZNF711	HIVEP1	0.0823926196337564
258948	MAFF	MKI67	0.082392329642396
258949	SLC18A1	H2BC6	0.0823901298065818
258950	ZNF2	DIRAS2	0.0823806882403008
258951	SNAI1	EEF1A1	0.0823799312674274
258952	SNAI1	TCF7L1	0.0823573081433605
258953	MAFF	MARCHF3	0.0823570233806481
258954	IKZF3	CRNKL1	0.0823557129082087
258955	SEMA4A	PLAC1	0.0823551399735383
258956	TCF7L1	CHSY1	0.0823547847995904
258957	CUX2	TOB1	0.0823542057013815
258958	HES1	GBE1	0.0823471857772673
258959	PKNOX2	IFI6	0.0823467731947274
258960	GOT1	DOCK1	0.0823440019688171
258961	HES1	ZNF804A	0.08234315125292
258962	BCL11A	CACNA1D	0.0823422580673035
258963	GTF2IRD1	RGS2	0.0823421666920216
258964	RORA	GADD45B	0.0823411920568137
258965	MCTP2	GRAMD2B	0.0823391950687945
258966	ZNF81	TSC22D3	0.0823340426745519
258967	TBPL1	ESR1	0.0823317099917645
258968	EGR2	MTRNR2L8	0.0823309611626698
258969	IRF4	GLIS3	0.0823270491140839
258970	DDX20	F13A1	0.0823247684346137
258971	DTL	CYSLTR1	0.0823223474764166
258972	RORB	MB21D2	0.0823222196470322
258973	STAT4	OASL	0.0823203993874527
258974	ZNF93	SERTAD1	0.0823148161899119
258975	ZNF114	LARP7	0.0823111934967481
258976	PKNOX2	PADI2	0.0823092565068423
258977	RORB	CDK1	0.0823054180785659
258978	GOT1	KLF4	0.0823040586171879
258979	SLC18A1	FAM161B	0.0823024039339246
258980	HSF1	TOX2	0.0823022565145035
258981	EGR2	RGS1	0.0823016421557284
258982	ZNF331	SRSF3	0.0823013959167481
258983	EGR2	GABRG1	0.0822987669445915
258984	BHLHE40	MOB3B	0.0822972540615392
258985	VDR	ABHD3	0.0822954103510598
258986	DTL	HIF3A	0.082291168585209
258987	FOSL1	FANCC	0.0822891976555073
258988	ADARB1	VEPH1	0.0822880695057032
258989	KLF12	TGFB2	0.0822869329260521
258990	AHR	ROR2	0.082285933761579
258991	TP63	HAMP	0.0822826241594586
258992	RELB	KCNE1	0.0822757990048054
258993	ATF5	ZNF10	0.0822752057851367
258994	AHR	CPEB4	0.0822709413095517
258995	IKZF3	RUVBL2	0.0822702844783195
258996	HIF3A	IRS2	0.0822682785819934
258997	SNAI1	CFAP54	0.0822666712262895
258998	IKZF3	STAT4	0.0822616674406469
258999	EGR2	SH3BP5	0.0822614015096856
259000	TP63	NLGN4Y	0.0822602793675263
259001	BCL11A	TSPYL2	0.0822597041436533
259002	DTL	BPGM	0.0822581211111693
259003	EGR2	RBBP6	0.0822568479835851
259004	IRF4	NR6A1	0.0822547040450934
259005	ZNF2	DNM3	0.0822541232185382
259006	ATF5	CENPK	0.0822519347053613
259007	ZNF92	GALNTL6	0.0822518321815153
259008	BCL11B	C4orf47	0.082251309051871
259009	ZNF114	H3C10	0.0822492474906348
259010	RELB	TFR2	0.0822462293335591
259011	MEIS1	EPM2A	0.0822448258898535
259012	GLIS3	LDLR	0.0822445628786156
259013	HES1	RILPL2	0.0822411524680607
259014	RFC3	CLSTN2	0.0822345122607296
259015	PBX1	ANKRD37	0.0822311918353248
259016	TRIM69	ROBO2	0.0822309836494822
259017	KLRG1	SLC7A5	0.0822190060843496
259018	HMGA2	COL23A1	0.0822188985196242
259019	MCTP2	PRAG1	0.0822128655816929
259020	KLRG1	IQGAP2	0.0822116694461351
259021	PBX3	TAGAP	0.0822111624295425
259022	KLF5	PCDH9	0.0822039444983462
259023	GZF1	GABRB2	0.0821995655488293
259024	EGR2	ANKH	0.0821971622178735
259025	IRF4	LIPA	0.0821970671476341
259026	AVEN	IL1A	0.0821965390650974
259027	HSF1	XBP1	0.0821961055131948
259028	ANXA1	DALRD3	0.0821957716576554
259029	POU3F1	MACROD2	0.0821932763949788
259030	TCF7L1	SULT6B1	0.0821926958780281
259031	ID1	MAN2A1	0.0821925272761405
259032	SNAI1	GNA13	0.0821835490925658
259033	ETV3	TIMP1	0.0821810953800357
259034	STAT4	SELENOK	0.0821810899457496
259035	TP63	CPNE8	0.0821807969002165
259036	AHR	EIF4A3	0.0821795169295856
259037	SEMA4A	AXDND1	0.0821791955410615
259038	MYLK	SDC2	0.0821779394143139
259039	GMEB1	POLR2A	0.0821773063804434
259040	HEY2	HCST	0.0821765019315979
259041	EDN1	ARSJ	0.0821755909815585
259042	ZNF711	KLF4	0.0821753066283024
259043	EGR1	CATSPERE	0.0821630114377176
259044	DACH1	SLC29A3	0.082156110016795
259045	TP63	BUB1B	0.0821555744180932
259046	ZEB1	SUCNR1	0.082142229415699
259047	ZNF2	CRADD	0.0821379724433961
259048	SLC18A1	GALNT17	0.0821334315210049
259049	STAT4	PHACTR1	0.082132134217406
259050	MEIS1	TBC1D8	0.0821207564117245
259051	KLRG1	FAM111B	0.0821199518259499
259052	DDX20	TRPM3	0.0821188200679944
259053	ARID5B	TSPYL2	0.0821169349633519
259054	PHTF1	S100A9	0.0821151954922377
259055	PRDM11	FAM107A	0.0821139180921693
259056	NR2F1	GNG2	0.0821137244890552
259057	ZSCAN31	NUPR1	0.0821045493520366
259058	ZNF93	SLC7A5	0.0821026429583781
259059	NR2F1	ANKH	0.0820992806633698
259060	MXI1	BNIPL	0.0820966436304604
259061	HIF3A	SDS	0.0820909168378979
259062	BCL11A	CYSTM1	0.0820899283140944
259063	SNAI1	ZFP36	0.0820871216662406
259064	NR2F1	PROS1	0.0820870019878635
259065	ETV3	EFCAB5	0.0820770514698139
259066	EPAS1	TMC7	0.0820765766595569
259067	ESR1	MLF1	0.0820663301130315
259068	KLRG1	TRPS1	0.0820622526028242
259069	SETBP1	TEX14	0.0820601961413089
259070	DACH1	GALM	0.0820570701926779
259071	SNAI1	RAB31	0.0820568282074841
259072	ZNF704	DUSP2	0.0820567157297105
259073	DACH1	CCT6B	0.0820560859422515
259074	PBX1	ARF4	0.0820552951200047
259075	EGR3	CNTNAP2	0.0820502055652001
259076	SLC18A1	NEFM	0.0820461733949
259077	EGR3	USP54	0.0820437243545397
259078	BCL11A	GLIS3	0.082042096408091
259079	EBF1	ELAVL4	0.0820415861574034
259080	MCTP2	H3C1	0.0820377520612608
259081	ZNF556	ADM	0.0820369529818675
259082	BHLHE40	KCTD16	0.0820362358521063
259083	HSPA1L	ANKRD7	0.0820305876813182
259084	DACH1	NMRK1	0.0820279127433037
259085	TP63	APCDD1	0.0820278072523805
259086	ZNF2	UBL5	0.0820263810499349
259087	ZNF92	ADAMTS2	0.082023974458981
259088	DTL	GLT1D1	0.0820196013766318
259089	ADARB1	CD69	0.0820175848606794
259090	ZNF490	RAP1GAP	0.0820140056162815
259091	RFX2	SRSF7	0.0820139859944471
259092	EBF1	TXNIP	0.0820123512587836
259093	ZNF711	P4HA1	0.082009300004858
259094	EDN1	CACNB2	0.082009214819867
259095	ZSCAN31	ARHGAP20	0.0820079582013966
259096	TWIST2	AK9	0.0820073438550858
259097	GMEB1	HIVEP1	0.0820066179026437
259098	HIF3A	ATF7IP2	0.082002758988236
259099	ZNF2	SC5D	0.0820007238445134
259100	TCF7L1	GALM	0.0819988278713832
259101	ADARB1	GEM	0.0819914723313772
259102	SLC18A1	SAMD12	0.081991414036505
259103	ZNF704	SDR42E2	0.0819885822483367
259104	KLF5	SIGLEC1	0.0819868993737703
259105	HES1	ARID5B	0.081986812152241
259106	DTL	FRY	0.0819832221548762
259107	PBX3	MAFF	0.0819619136169889
259108	SEMA4A	ID3	0.0819576138014711
259109	MYLK	CCDC138	0.0819562829911678
259110	DACH1	EGLN3	0.0819550179644774
259111	DTL	DRAM1	0.0819533811622435
259112	EPAS1	DDX3X	0.0819517688815927
259113	HUNK	CA3	0.0819510218536021
259114	VDR	SLC2A5	0.0819478383340867
259115	TCF7L1	HLA-DQA2	0.0819423521488494
259116	RORB	TASL	0.0819373861299836
259117	RORB	EGR3	0.0819372256212061
259118	EGR1	CCDC196	0.0819314684401834
259119	EBF1	PIGC	0.0819303707697524
259120	RFX2	C12orf40	0.0819278285356568
259121	HSPA1L	EBF1	0.0819268942555258
259122	TCF7L1	PLPP1	0.0819232058935982
259123	ARID5B	CCNYL1	0.0819174250664739
259124	DDX20	MAGED1	0.0819103897236263
259125	ID1	UTP6	0.0819075539046414
259126	AR	HESX1	0.0819055671208207
259127	KLF5	CC2D2B	0.0819015484830365
259128	HEY2	ASMTL	0.08189884848552
259129	ZNF93	PAM	0.0818987996497992
259130	DACH1	CCDC34	0.0818981005111621
259131	CUX2	PROX1	0.0818959560433508
259132	NFE2L3	FANCC	0.0818955215030528
259133	NR2F2	CENPN	0.0818949958527836
259134	HUNK	CA4	0.0818935282361587
259135	HUNK	ERBB3	0.0818932974945691
259136	BACH2	CEMIP2	0.0818923639635334
259137	ZNF2	RNF122	0.0818908303130215
259138	AR	ADAMTS19	0.0818871760249544
259139	AR	MX1	0.081883891074146
259140	STAT4	ARMC7	0.0818819425115454
259141	ZNF704	H2BC6	0.0818779088052852
259142	ADARB1	NFKBIZ	0.0818774155067294
259143	NR2F1	AHNAK	0.0818654242689145
259144	ZNF2	USP54	0.0818626311690841
259145	MELK	KATNA1	0.0818587461506832
259146	ATF5	EGR2	0.0818559788862632
259147	NFE2L3	PTPN1	0.0818470593252427
259148	DTL	CSRNP2	0.0818470229990225
259149	RARB	TPD52	0.0818461042511329
259150	BCL11B	GPR85	0.081844906591436
259151	SEMA4A	ZEB1	0.0818428977005886
259152	NR2F2	RRM2	0.0818408679186134
259153	EGR2	PPP1R2	0.0818396320867253
259154	BCL11A	MORC1	0.0818360866667695
259155	SEMA4A	BRINP2	0.0818323522962567
259156	IRF4	SERPINB9	0.0818321489754065
259157	ZEB1	CH25H	0.0818312560134571
259158	DDX20	RIPK1	0.0818250591781386
259159	SOX5	ZNF114	0.0818154411140001
259160	BCL11A	CABYR	0.0818126586572851
259161	TFCP2L1	SAGE1	0.0818108328378601
259162	RORB	BLOC1S2	0.0818064156870582
259163	RFX2	SERTAD1	0.0818052177387218
259164	HESX1	IQGAP2	0.0818049924409724
259165	HIF3A	HIVEP1	0.081802407211966
259166	HUNK	TDP2	0.0817920868977404
259167	KLRG1	SH3BP5	0.0817880412155524
259168	EDN1	TMC4	0.0817855289857878
259169	IKZF3	AKR1D1	0.0817849944334337
259170	TRIM69	AHCYL2	0.0817832370658565
259171	DTL	DHX34	0.0817824976915632
259172	RORB	BRIP1	0.081779871144868
259173	VDR	DLGAP1	0.0817785563633522
259174	ZNF81	CD55	0.0817595971580318
259175	ZEB1	H2BC11	0.0817584925330047
259176	NR2F2	DACH1	0.0817572375270703
259177	TWIST2	PPP1R3C	0.081756613154876
259178	KLF4	SOX5	0.0817510337903664
259179	KLRG1	MSR1	0.0817475846856547
259180	JDP2	FOSB	0.0817439255853422
259181	THRB	DPP4	0.0817422049447132
259182	KLF5	HTR7	0.0817373699598816
259183	GTF2A1	CXCL8	0.0817355873752643
259184	EGR2	H2BC5	0.0817254143139543
259185	ID1	FMNL2	0.0817241602712093
259186	ZNF556	PRSS12	0.0817238671503176
259187	SNAI1	IGFBP4	0.0817085686160663
259188	PBX3	IER5L	0.0817082035670243
259189	HMGA2	HSPA2	0.0817070766810752
259190	PBX3	RUVBL2	0.0817067775958897
259191	BATF	SRGN	0.0817058211905635
259192	EZH2	CD163L1	0.0817048396681017
259193	ZNF704	ERO1B	0.0817043332661657
259194	ARID5B	PPP1R15A	0.0816973480312714
259195	HES1	NEB	0.0816869027517397
259196	SEMA4A	EIF1AX	0.0816863376183632
259197	ESRRG	CTNNAL1	0.0816779924349467
259198	IRF4	FBXO33	0.0816761537904459
259199	DTL	RAB11FIP1	0.0816755343394559
259200	HSPA1L	CAMKMT	0.0816688476447511
259201	ZNF93	RILPL2	0.0816665043726572
259202	TRPS1	SNAPC1	0.0816662510583357
259203	ATF5	IFRD1	0.0816628153250034
259204	IKZF3	SPOCK1	0.0816616650911799
259205	KLF12	NUDT4	0.0816596787072195
259206	ZSCAN31	PPM1L	0.0816580750896762
259207	NR2F1	LIPC	0.0816557219244381
259208	EDN1	SEL1L3	0.0816520893057076
259209	TIGD4	SELENOK	0.0816488950464335
259210	TWIST2	JDP2	0.0816426338794875
259211	EGR2	UGCG	0.0816391409176352
259212	ZNF2	XYLT1	0.0816368638114264
259213	GZF1	SYT4	0.0816340197743147
259214	AR	GRAMD2B	0.0816338575543171
259215	EGR2	FBXO43	0.081631058943536
259216	CREB5	PDE8B	0.0816302727799958
259217	AHR	C4orf33	0.0816297006614077
259218	HMGA2	NR2F2	0.0816249521870614
259219	HEY2	TENT5A	0.081623712324479
259220	GTF2IRD1	CCDC34	0.0816224346948682
259221	HIVEP1	ZNF93	0.0816222139742899
259222	SNAI1	PTGES3	0.0816210258821174
259223	ADARB1	QPCTL	0.0816154505870955
259224	FOSL1	KIT	0.0816043934919571
259225	MCTP2	GBP2	0.0816010370488142
259226	FOSL1	TPRG1	0.0815952493646774
259227	MEIS1	H1-5	0.0815906454297154
259228	ATF5	USP38	0.0815852334207847
259229	BCL11A	NCEH1	0.0815838532081687
259230	MITF	NFKBIZ	0.0815728500230819
259231	ADARB1	SLC20A1	0.0815692002082894
259232	NR4A1	PITPNC1	0.0815680759482763
259233	RELB	AFMID	0.0815677080083434
259234	PKNOX2	CNMD	0.0815651139383921
259235	NR4A1	ROBO2	0.0815634822227174
259236	VDR	C2CD3	0.081554805925943
259237	IKZF3	MYO18B	0.0815515961769672
259238	VDR	PLAT	0.0815473512876386
259239	HSF1	EDN1	0.0815446109594936
259240	GTF2A1	RIMS1	0.0815369183343823
259241	TCF7L1	ENAH	0.0815337546001234
259242	RELB	FRMD6	0.0815305382038464
259243	PKNOX2	TPTE2	0.0815256554936331
259244	NR2F2	ANKRD7	0.0815248546855695
259245	HIF3A	ANKRD22	0.0815240481516038
259246	TCF7L1	TRPM3	0.0815232532113639
259247	KLRG1	STPG2	0.0815203326329445
259248	NR2F1	STMN1	0.0815188094569521
259249	HIVEP3	CCL3	0.0815161227611851
259250	EZH2	BRINP2	0.0815156206770215
259251	AR	PCED1B	0.0815119181333571
259252	DTL	ADAM8	0.0815072305226304
259253	NRL	MACROD2	0.0815018061359611
259254	MELK	IRS2	0.0814960946214298
259255	EBF1	PTPN13	0.0814925602909163
259256	HSPA1L	TENM3	0.0814923412229592
259257	STAT4	OR3A2	0.0814883098082295
259258	MELK	TTC33	0.0814878092377081
259259	ZNF114	BACE2	0.0814870734700809
259260	AHR	YJU2	0.0814837765573671
259261	POU3F1	KIF14	0.0814832913146108
259262	EDN1	WDR31	0.0814819018558937
259263	MAFF	CDH13	0.0814811458278386
259264	RELB	TARS3	0.0814800101377101
259265	MAFF	TTI2	0.0814797845873018
259266	ETV3	BNIPL	0.0814793919501608
259267	GLIS3	IRAK2	0.0814754698859244
259268	BACH2	MMS22L	0.081471240164455
259269	TFCP2L1	CREM	0.0814706482239943
259270	ZNF81	PTGER4	0.0814706402037964
259271	ZNF81	RAB11FIP1	0.0814685084772501
259272	GOT1	PTPRB	0.0814616261575107
259273	HESX1	PAPPA2	0.0814611751354204
259274	IRF4	UST	0.0814591104506412
259275	ZNF93	NCKAP5	0.0814564436831436
259276	ZSCAN31	GTSE1	0.0814551437977427
259277	NR2F1	C3orf84	0.0814521039234793
259278	PROX1	CCDC141	0.0814473266432833
259279	THRB	POU3F1	0.0814445923588791
259280	HEY2	ITGA11	0.081443364493215
259281	MCTP2	CLEC2L	0.0814402068078538
259282	IRF4	OR2B11	0.0814383942364547
259283	TCF7L1	CYRIA	0.081437207830217
259284	HMGB2	TRHDE	0.081435015770162
259285	TRIM69	ASTL	0.0814327918315748
259286	PPARG	TMEM230	0.0814326601042772
259287	HSF1	WWOX	0.0814287718336495
259288	IRF4	FAM81A	0.0814282292649508
259289	PBX3	IER2	0.0814261909712291
259290	EBF1	EGR3	0.0814236158801391
259291	TCF7L1	CBX4	0.0814146301910437
259292	ZSCAN31	USPL1	0.0814131580934992
259293	GMEB1	FEM1C	0.0814097068125668
259294	SEMA4A	PTPRM	0.0814032118976628
259295	HIF3A	CDK1	0.081397433531593
259296	EDN1	ADGRE2	0.0813973567208364
259297	BCL11B	FBXO32	0.0813971768906539
259298	IKZF3	NLGN4Y	0.0813926535680074
259299	NR2F1	GK	0.0813914146489442
259300	KCNIP1	STARD5	0.0813903292952543
259301	PRDM11	PIK3R3	0.0813886651328108
259302	TWIST2	MAGIX	0.0813855989533827
259303	NRL	ZC3HAV1	0.0813854129426435
259304	ANXA1	UNC5C	0.0813851124223609
259305	GTF2IRD1	TAGAP	0.0813841878025559
259306	CUX2	TNFSF8	0.0813769791519233
259307	ZSCAN31	MAP2K6	0.0813758178534737
259308	CUX2	LIMK2	0.0813678065075939
259309	MYLK	TARS3	0.0813674065264664
259310	EDN1	RSBN1	0.0813630680746261
259311	FOSL1	STK10	0.0813584227565845
259312	HMGA2	PORCN	0.08135668624927
259313	HDX	HSPA8	0.0813557641440273
259314	ZNF114	ERO1A	0.0813551274114225
259315	EGR3	MSR1	0.0813525130766196
259316	DDX20	SELENOP	0.0813524607286369
259317	GTF2IRD1	EPAS1	0.0813508575174759
259318	ZSCAN31	H1-3	0.0813479374951647
259319	EDN1	GTF2A1	0.0813473575071078
259320	RARB	KHDRBS3	0.0813463860177555
259321	FOSL1	ESR1	0.0813463851363291
259322	IRF4	SEMA3C	0.0813443604814792
259323	VDR	CROCC	0.0813406324711742
259324	BCL11B	CMSS1	0.081332544381717
259325	MYLK	KLHL11	0.081328727790441
259326	HIF3A	RGS12	0.0813274743878536
259327	PROX1	PCLO	0.0813216069883163
259328	SLC18A1	SDE2	0.0813134538292191
259329	EGR2	CTH	0.0813133991271855
259330	ADARB1	IER5L	0.0812963823176985
259331	ZNF385D	SLC7A5	0.0812955082886012
259332	ZNF81	ACAT2	0.0812936149396677
259333	GLIS3	GZF1	0.081289288394721
259334	PBX1	FILIP1L	0.0812884415716105
259335	ESRRG	CLDN1	0.0812881830616494
259336	ZNF93	PTPRM	0.0812878986862166
259337	NR2F2	EFEMP1	0.0812868989268779
259338	PRDM11	ID1	0.0812810663602639
259339	GTPBP1	JUND	0.0812771826467301
259340	MAFF	PIK3C2B	0.0812768091913886
259341	ID1	CCL4	0.0812707598530212
259342	HES1	SNX10	0.0812693278584315
259343	TBPL1	BAG3	0.0812678109122243
259344	PRDM11	H4C3	0.0812673911018928
259345	ZNF367	HSPH1	0.0812665250672046
259346	SEMA4A	PTTG1	0.0812630269626776
259347	TWIST2	MTTP	0.0812629652998053
259348	NR6A1	CXCL2	0.0812608572609822
259349	MXD1	SOBP	0.0812543553764982
259350	SEMA4A	OTOGL	0.0812538646630696
259351	MYLK	GTF2IRD1	0.0812528996819328
259352	EGR2	TMEM230	0.0812495975213924
259353	DTL	FEM1C	0.0812478831785861
259354	ZNF10	CNMD	0.0812468641341427
259355	TRIM69	PAPOLG	0.0812460022538663
259356	AVEN	WTAP	0.0812451508874912
259357	ZSCAN31	PLEKHG2	0.0812440473672218
259358	CUX2	AREG	0.0812391557360977
259359	SEMA4A	ASTN2	0.0812366847931644
259360	VDR	EFNB2	0.0812344673978586
259361	KLF4	PTPRG	0.0812304059839812
259362	GMEB1	NKRF	0.0812224223964637
259363	NR2F2	AR	0.0812221813232921
259364	ESRRG	CDC42EP3	0.0812217712020517
259365	RAB7A	GEM	0.0812187226933327
259366	ZNF556	MAGI1	0.0812160178026455
259367	ZEB1	C5AR1	0.0812112911993706
259368	AHR	PIK3C2B	0.0811919979126651
259369	GMEB1	MAT2A	0.0811899930165687
259370	PHTF1	PLAUR	0.0811870489335178
259371	GZF1	OPALIN	0.0811826742943219
259372	ZNF385D	GYS1	0.0811786581966121
259373	NR2F2	AGBL4	0.0811785341429969
259374	ZNF92	DOCK1	0.0811774030688462
259375	MCTP2	FAM111B	0.0811768037256931
259376	FOSL1	OSM	0.081174456213502
259377	NR3C2	MYOCOS	0.0811744528934913
259378	NRL	ANKRD7	0.0811684677097422
259379	STAT4	FBXL13	0.0811662161438177
259380	EGR2	ANTXR2	0.0811623378901347
259381	ATF3	EGF	0.0811614239934149
259382	HUNK	RGCC	0.0811607349061643
259383	HIVEP2	TENT5C	0.0811584684847907
259384	HIVEP2	CTR9	0.081156038047887
259385	NR6A1	IER5	0.0811556832671722
259386	PHTF1	CCL4L2	0.0811546196098299
259387	EBF1	BLM	0.0811484952508308
259388	MITF	USPL1	0.0811466764033539
259389	EGR2	AHR	0.081142726671679
259390	ZNF92	FOSL2	0.0811423250230796
259391	NR2F2	CDKN3	0.0811388685054991
259392	HIF3A	LMCD1	0.0811371114694643
259393	KCNIP1	BEX5	0.0811303497087899
259394	NR2F2	TCERG1L	0.0811234577605941
259395	TFCP2L1	RNF144B	0.0811219397328049
259396	HIF3A	NFIL3	0.0811207902625487
259397	EPAS1	STK32B	0.0811100591146939
259398	HES1	MROH8	0.0811091777139823
259399	MAFF	GNS	0.0811076124808937
259400	RORB	HAUS8	0.0811047956729573
259401	MAFF	XYLT1	0.0811012881785379
259402	HIF3A	FADS3	0.0810985452065603
259403	DACH1	WDR87	0.0810970624550465
259404	ZNF93	GK	0.081096017660983
259405	PKNOX2	RUVBL2	0.0810933985184612
259406	EGR3	CAMKMT	0.081090379363714
259407	GMEB1	DUSP10	0.0810893298951344
259408	ANXA1	NOP58	0.0810867940017972
259409	HMGA2	KATNA1	0.081077451361933
259410	ZEB1	ACER2	0.0810740638843359
259411	EBF1	MAP3K13	0.0810735773462885
259412	ZNF81	POLR2A	0.0810731188713023
259413	STAT4	AHCY	0.081069733556955
259414	NRL	CHORDC1	0.0810678403740296
259415	BACH2	KATNA1	0.0810654499928743
259416	EGR2	CYSLTR1	0.0810612775075091
259417	HSPA5	NR4A1	0.0810608390024726
259418	HDX	RAB31	0.081056162793497
259419	IKZF3	SLC14A2	0.0810549438213314
259420	RORA	DNAJB1	0.0810525498687292
259421	EBF1	STK19	0.0810488477865093
259422	HEY2	ZNF114	0.0810482086854299
259423	MCTP2	FRY	0.0810476102805178
259424	POLR2A	PDE3A	0.0810467802274287
259425	ZNF114	KLF12	0.0810464203859777
259426	BCL11B	SLC12A2	0.0810463082199589
259427	KLF12	EPAS1	0.0810411997662197
259428	HIF3A	GPR85	0.0810411600129374
259429	MITF	PPP1R3C	0.0810408976068268
259430	ZNF81	H2BC5	0.0810370166498336
259431	BCL11B	TPD52	0.0810226475029733
259432	STAT4	NOS1AP	0.0810226392950107
259433	FOSL1	SAT1	0.081022370020845
259434	ZNF93	ODC1	0.081019364462686
259435	HIF3A	WLS	0.081014255925615
259436	VDR	KCNQ3	0.0810141319050446
259437	HES1	LDLRAD3	0.0810131924557856
259438	MEIS1	RILPL2	0.0810128757482645
259439	AHR	HIF1A	0.081007999087287
259440	MXI1	PZP	0.0810078475780556
259441	TWIST2	ADGRG2	0.0810034372053438
259442	SNAI1	CCT4	0.0810020664835302
259443	FOSL1	CXCL14	0.0809995055853917
259444	EGR2	GBE1	0.0809903085070441
259445	DDX20	CCDC141	0.0809832768128144
259446	DACH1	HIVEP2	0.0809816136264499
259447	HIF3A	TFCP2L1	0.0809764613427684
259448	HMGA2	FAM177B	0.0809764447346312
259449	GMEB1	PDE4D	0.0809728184776471
259450	NFIL3	IL19	0.0809718577507717
259451	ZNF93	ZNF81	0.0809700586350442
259452	BCL11B	COL25A1	0.0809652102886947
259453	TWIST2	ST6GALNAC3	0.080952535949989
259454	PPARG	PLA2G4C	0.0809487048698309
259455	HMGA2	FEZ1	0.0809452904837071
259456	PBX3	INHBA	0.0809448528365916
259457	VDR	GCH1	0.0809378453003957
259458	TWIST2	DNAJB9	0.0809348640405678
259459	NRL	USP36	0.0809320486574393
259460	KLF5	DIAPH3	0.080929136088629
259461	HEY2	GLO1	0.0809271040493155
259462	ZNF556	HERPUD1	0.0809195272931897
259463	AVEN	PTGES3	0.0809189425238962
259464	EGR2	DYSF	0.0809176753072254
259465	RARB	TNFRSF11B	0.0809157737322436
259466	ZNF2	SNAI1	0.0809143199346526
259467	TWIST2	FAM13A	0.0809095829291561
259468	GLIS3	HMGCS1	0.0809070897295698
259469	NR2F1	PLAC8	0.0809021966601548
259470	RORB	PROS1	0.0809020511461233
259471	HSF1	SPTY2D1	0.0809005653816664
259472	HUNK	CDKN2B	0.0808986869525174
259473	HMGA2	NAP1L3	0.0808978230132827
259474	GZF1	IL15	0.0808939649608086
259475	GOT1	PDGFC	0.0808933795220537
259476	GZF1	DPYSL5	0.0808896135992505
259477	ZNF556	HLA-DQA1	0.0808844582145517
259478	EGR2	KCNE1	0.0808775759060861
259479	ZNF2	TLE4	0.0808738514400788
259480	ZNF10	ANXA3	0.0808721050974959
259481	AR	SPIRE2	0.0808712992580033
259482	ZNF556	NAPA	0.0808644588543701
259483	TIGD4	H1-4	0.0808614815713166
259484	RORA	H2BC6	0.0808594022446569
259485	PHTF1	H4C5	0.0808568852441693
259486	RARB	SULT1C4	0.0808568750560716
259487	HIF3A	LEKR1	0.0808564283208867
259488	AVEN	RRM2	0.0808540309384218
259489	RORB	BRCA2	0.0808539498183341
259490	TRMO	KCNQ5	0.0808507943592359
259491	SLC18A1	PPP1R3B	0.0808504190826099
259492	GMEB1	TEX14	0.0808452662856146
259493	MCTP2	SULT1C4	0.0808438215648751
259494	MAFF	TPRG1	0.0808437373599989
259495	HSF1	WARS1	0.0808425760706712
259496	HIF3A	PLEKHA7	0.08083545775001
259497	PKNOX2	EDN1	0.0808343059866874
259498	PPARG	WNT5B	0.0808282537397832
259499	FOSL2	TSPAN5	0.0808272854708235
259500	MCTP2	TOX2	0.0808242378575045
259501	BCL11A	CDCA2	0.0808102636118152
259502	TCF7L1	TRIM69	0.0808029442743421
259503	ZNF93	MYO1E	0.0808019856124044
259504	PPARG	H2AZ1	0.0808016521390251
259505	KLRG1	INTS6	0.0808008846741468
259506	RORA	GLUL	0.0807984500791057
259507	NFE2L3	HSPA1L	0.0807962018634883
259508	TFCP2L1	TENT5A	0.0807931877237216
259509	EPAS1	MGAM	0.0807906992088857
259510	ZNF114	UBA52	0.0807835335539845
259511	HEY2	SOCS6	0.0807743738645329
259512	MCTP2	PPME1	0.0807739118534021
259513	ZNF556	AMZ1	0.0807707486771434
259514	BACH2	LILRB5	0.0807705321205252
259515	HEY2	RIPK2	0.080763751649102
259516	ZNF556	MAP3K8	0.0807555061521149
259517	AHR	STPG2	0.080747058858299
259518	IKZF3	PBX3	0.0807446298371263
259519	SLC18A1	OPRM1	0.0807444030447576
259520	HESX1	MTCP1	0.0807434725334622
259521	HMGA2	KCNN3	0.080740513389243
259522	POU3F1	MDM2	0.0807342577566147
259523	AHR	CCDC138	0.0807334497104458
259524	MAFF	ST6GALNAC3	0.0807317559980724
259525	GTPBP1	KCNE1	0.0807298653805201
259526	FOSL1	RND3	0.0807296821780231
259527	EGR2	HMGB2	0.0807290528362735
259528	ID1	SYNDIG1	0.0807269762984963
259529	DDX20	PLAUR	0.0807263600145346
259530	SLC18A1	FAM117B	0.0807239149505911
259531	TWIST2	TMEM52B	0.0807227001376889
259532	NRL	KIT	0.0807154082991787
259533	TCF7L1	NR1H2	0.0807146923785128
259534	BACH2	CD55	0.0807134465508296
259535	ZNF2	RGS2	0.0807124341807089
259536	PRDM11	RGS2	0.0807043518575386
259537	PKNOX2	H3C10	0.0807031525809954
259538	CUX2	ABHD17B	0.0806971032349134
259539	MXI1	CD96	0.0806920416078888
259540	EDN1	CACNB4	0.0806891687081496
259541	SOX5	FOS	0.0806887802115386
259542	THRB	SAXO1	0.0806887277754446
259543	VDR	XBP1	0.0806847169915223
259544	PROX1	NCKAP5	0.0806820030918959
259545	BATF	MITF	0.0806810012594203
259546	HEY2	DGKG	0.0806684774756178
259547	TWIST2	TSC22D1	0.0806598014791379
259548	TFCP2L1	RAB20	0.0806559737713619
259549	MAFF	PARP16	0.0806513295048815
259550	HUNK	IFIT3	0.0806460019755434
259551	NFIL3	PKIB	0.0806452905556103
259552	TIGD4	AGBL4	0.080645190569047
259553	PRDM11	SNAI1	0.0806435184087379
259554	RELB	SNAPC1	0.0806431921815127
259555	GLIS3	WNT5B	0.0806375934079043
259556	HSF1	SLC16A1	0.0806363841092017
259557	HEY2	MUSK	0.0806338590790901
259558	ZNF2	COL4A2	0.0806314917778677
259559	HEY2	PRTFDC1	0.0806283362483761
259560	ZSCAN31	CRACD	0.0806281718088132
259561	KLF5	CRADD	0.0806265104848109
259562	MEIS1	CCDC34	0.0806249531521218
259563	ZNF2	ID3	0.0806223957191211
259564	ANXA1	STPG2	0.0806215153979129
259565	SETBP1	ABHD5	0.0806189842903498
259566	RORA	NARF	0.0806188555634867
259567	NR4A3	WARS1	0.0806099518517688
259568	HDX	B4GALT1	0.0806089090932394
259569	KDM2B	DNAJB4	0.0806068849526023
259570	ZNF711	BTG1	0.0806068610438821
259571	BCL11A	ITGA11	0.0806030330924674
259572	ANXA1	CHRM5	0.080595112207625
259573	HEY2	TNFAIP8	0.0805946025962191
259574	ZNF2	PRICKLE1	0.0805944861804668
259575	HEY2	PSD3	0.0805942280247572
259576	DDX20	ANGPT2	0.0805939404408513
259577	ZNF556	THAP9	0.0805867304359602
259578	AR	MT3	0.0805830321545708
259579	KDM2B	TRMO	0.0805813211718127
259580	TP63	KLHL28	0.0805808019017924
259581	HUNK	WDR31	0.0805798763527508
259582	HSF1	PZP	0.0805717697271479
259583	HIF1A	PPFIA3	0.0805673530700425
259584	IRF4	TREM1	0.0805649032490298
259585	BCL11B	BORCS5	0.0805547670887583
259586	TCF7L1	GLYATL1	0.0805508259767437
259587	AR	SLC10A1	0.0805495760229099
259588	BACH2	FBXO43	0.0805493489131358
259589	ZNF704	DNAJA4	0.0805418888536548
259590	NFE2L3	LRRIQ3	0.0805383009197753
259591	MAFF	AK5	0.0805371855190615
259592	SEMA4A	CLEC4E	0.0805322463106234
259593	ZNF2	THRB	0.0805306562023957
259594	HUNK	CCDC171	0.0805294782948572
259595	DACH1	KLHL15	0.0805276012129479
259596	TBPL1	FBLIM1	0.0805224305707112
259597	MAFF	PPP2R3A	0.080511613462185
259598	SEMA4A	NXF1	0.0805114736428865
259599	EGR3	COLEC12	0.0805087371490705
259600	SLC18A1	HIP1	0.0805077971766282
259601	ZNF385D	PIK3C2B	0.0805021060738637
259602	BCL11A	ANKRD22	0.0804928157776255
259603	NR2F2	AHNAK	0.0804900352450403
259604	MDM2	H3-3B	0.080487828832544
259605	HUNK	GLCCI1	0.0804853417034792
259606	DACH1	PRKCE	0.0804776821978658
259607	SNAI1	MT2A	0.0804772638681587
259608	AR	JMY	0.0804761617661503
259609	PBX3	NR4A2	0.0804640930682401
259610	IRF4	HOMER1	0.080458307782504
259611	IKZF3	CUX2	0.0804554303773475
259612	ZNF2	SELENOP	0.0804553179159704
259613	TWIST2	INSR	0.0804538379838102
259614	ZNF92	NRCAM	0.0804533302560233
259615	ZNF821	KLF4	0.0804485224738479
259616	ANXA1	GRIK1	0.0804474014772939
259617	DACH1	CFAP161	0.0804467525784312
259618	HLCS	NUDT4	0.0804433753542111
259619	AHR	PALM2AKAP2	0.0804423511710944
259620	RORA	H1-1	0.0804423416502563
259621	NR6A1	ERO1B	0.0804373727372762
259622	EGR3	RUVBL2	0.0804369459714071
259623	TRIM69	NTRK2	0.0804353423309274
259624	ANXA1	MAPK8	0.080431222270029
259625	TCF7L1	NUP58	0.080430989515467
259626	MAFF	CCT6B	0.0804287768271491
259627	PBX3	TENT5C	0.0804283160882402
259628	MAFF	IER5L	0.080427679261727
259629	HDX	CXCL3	0.0804225853198662
259630	DACH1	C4orf33	0.0804149604326113
259631	AHR	GRIP1	0.0804138788889509
259632	ZNF92	GREM1	0.0804047234072623
259633	ZNF93	RIPK2	0.0804043845583047
259634	CUX2	TCHH	0.0804017489547578
259635	TIGD4	DNAJA4	0.0804012010064038
259636	ZNF556	PDE4D	0.0803997473280009
259637	NR2F1	HIP1	0.0803984567625338
259638	AHR	KIF2C	0.0803966898427738
259639	MAFF	PROS1	0.0803953840767238
259640	SNAI1	H2AC20	0.0803938336349081
259641	HUNK	ANXA1	0.0803833226147295
259642	MCTP2	CTR9	0.0803738092627037
259643	IRF4	ADCY9	0.0803719249459277
259644	MDM2	GCH1	0.0803699087733797
259645	GZF1	HS3ST2	0.0803680751896501
259646	PHTF1	EGR3	0.0803646777819669
259647	SEMA4A	NTRK3	0.080362699137889
259648	IKZF3	C1orf53	0.0803488010872775
259649	ZSCAN31	BCL6	0.0803437774098572
259650	IRF4	CCDC134	0.0803413026934952
259651	ZNF93	STK32B	0.0803349648187221
259652	DDX20	ZFP36	0.0803319597649982
259653	TP63	CCDC34	0.0803261349283445
259654	RFC3	CD55	0.0803259037436224
259655	NR2F1	INSIG1	0.0803180077288141
259656	CUX2	PLCL1	0.080316836426738
259657	CUX2	DDX50	0.0803163157968712
259658	TWIST2	HDAC9	0.0803161001393479
259659	ZNF114	USP54	0.080314217871038
259660	EDN1	CASS4	0.0803133834844279
259661	FOXO1	AKR1D1	0.080307464284623
259662	HUNK	CHI3L1	0.0803051394039267
259663	POU3F1	SDK1	0.0803038341476459
259664	MITF	CSF1	0.0802950187563364
259665	AVEN	NAALAD2	0.0802909151563511
259666	TP63	IFI6	0.0802876038103111
259667	GMEB1	NFIL3	0.0802838461375169
259668	PRDM11	DBF4	0.0802831806963822
259669	NR2F2	PORCN	0.0802794876975848
259670	AVEN	KBTBD8	0.0802760461039932
259671	ZNF2	S100A11	0.0802668671252612
259672	RORB	ZNF821	0.0802642143501026
259673	EBF1	CCDC171	0.0802619488063475
259674	KLRG1	EDA	0.0802562778118568
259675	BCL11B	NDRG1	0.0802556024156845
259676	HLCS	RUVBL2	0.0802463432424914
259677	ESRRG	H2BC5	0.0802448403239998
259678	HUNK	FOSL2	0.0802370688152143
259679	NR3C2	H2BC11	0.0802337880895414
259680	DTL	LILRB5	0.0802332282524945
259681	HUNK	SSPN	0.0802329893879616
259682	MEIS1	ALDH1A1	0.0802294102133711
259683	AR	ARMH1	0.0802266975241652
259684	HUNK	CD14	0.0802214779061489
259685	DACH1	ADGRD1	0.0802189854066887
259686	ZNF556	PADI2	0.0802182397067337
259687	HMGA2	ARL4A	0.0802152047945046
259688	EBF1	TTC26	0.0802144666356847
259689	NR2F2	SENP8	0.0801952796905204
259690	AVEN	MAFF	0.0801934255962235
259691	ZNF93	RBPJ	0.0801878156282654
259692	EBF1	HRH1	0.0801814136379637
259693	ZSCAN31	RTN1	0.0801796113402748
259694	ID1	APBA2	0.0801779370797843
259695	BCL11B	PNO1	0.0801777778892746
259696	PBX3	RGS2	0.0801765866330087
259697	ZNF114	ABHD3	0.0801736679002056
259698	KLF5	DLG2	0.0801685616699618
259699	HUNK	TUBA1A	0.0801666377968065
259700	ZNF2	CYRIA	0.0801661741886737
259701	DTL	SEMA3C	0.0801617681626347
259702	TP63	UBASH3B	0.0801611898380623
259703	PBX3	VPS18	0.0801593403846922
259704	IKZF3	UBASH3B	0.0801583052225314
259705	TBPL1	EGR1	0.0801526185360956
259706	BCL11B	SLFN5	0.0801511268740697
259707	GTPBP1	PDE3A	0.0801420863864671
259708	HUNK	GFRA2	0.0801349238911296
259709	ZSCAN31	LDHA	0.0801346214349198
259710	CUX2	PEBP4	0.0801312115193823
259711	TP63	PZP	0.0801287838083909
259712	RELB	MYLIP	0.0801237216722381
259713	BATF	HBB	0.0801163699539777
259714	RORB	CEMIP2	0.0801156619672891
259715	EPAS1	BASP1	0.0801130651497706
259716	SLC18A1	ITGA4	0.0800975092114585
259717	ETV3	SDCBP	0.0800971837972865
259718	ODC1	FMN2	0.0800904317156507
259719	GOT1	RSBN1	0.0800876441000742
259720	ZNF114	TMTC2	0.0800847456626882
259721	PROX1	CXCL8	0.0800844422752117
259722	HSF1	PARP16	0.0800813557895255
259723	ZNF556	VEPH1	0.0800810459081572
259724	MITF	TAMALIN	0.0800747806440785
259725	RARB	TRIM69	0.0800734057068403
259726	MCTP2	SEMA3C	0.0800676668632599
259727	NR6A1	SMPDL3B	0.0800668373696095
259728	SNAI1	LDLRAD3	0.0800643183678653
259729	SLC18A1	EXD3	0.0800625502112432
259730	SLC18A1	TNIP3	0.0800601924083947
259731	BHLHE40	SLC19A2	0.0800564609111968
259732	HESX1	BCL11B	0.080056241123106
259733	TIGD4	FCHO2	0.0800557669198995
259734	HIF3A	CPM	0.080050100025254
259735	BACH2	STAC	0.0800464259056587
259736	NFIL3	LEPR	0.0800439833284931
259737	HSF1	HSP90AA1	0.0800420991616665
259738	FOSL2	STKLD1	0.0800411177356204
259739	RORA	CLIC4	0.0800409811597608
259740	MCTP2	DRAM1	0.0800387529191266
259741	ZNF711	COBLL1	0.0800350364279173
259742	SLC18A1	CDKN1A	0.0800340794651213
259743	ZNF114	NECAP1	0.0800330070048016
259744	SNAI1	FBXL13	0.0800253581225773
259745	POLR2A	ESRRG	0.0800178854611918
259746	POU3F1	PLA2G4C	0.0800152072905837
259747	ZNF556	FAM241A	0.0800142297496092
259748	BCL11B	CYB5D2	0.0800096237527029
259749	HSF1	ACER2	0.0800094592741534
259750	KLRG1	PAPPA2	0.0800047701917643
259751	NR2F2	WDR74	0.0800044187932568
259752	NR4A3	DCN	0.079997412721581
259753	JDP2	HEXIM1	0.0799942371736471
259754	HESX1	NSA2	0.0799921412191222
259755	RARB	UGDH	0.0799906373128269
259756	ETV3	HSPA1B	0.0799900860117273
259757	POU3F1	CXCR4	0.0799880785341426
259758	NR2F1	NRG2	0.0799867252496115
259759	ESRRG	RRP12	0.0799818615044659
259760	ZNF114	PEAK1	0.079980413099296
259761	TRIM69	TMEM232	0.0799795383781633
259762	BCL11B	YJU2	0.0799794955377248
259763	ZNF367	SYN2	0.0799775577722258
259764	HLCS	PPP1R10	0.0799743844795776
259765	STAT4	MYLK	0.079974354097849
259766	ZNF114	PKIB	0.0799718568640041
259767	ZNF2	CACYBP	0.0799708072364727
259768	MYLK	ADGRF3	0.0799647697541032
259769	ODC1	UNC5C	0.079964289552751
259770	HMGA2	CEACAM21	0.0799631312933963
259771	MYLK	IRS2	0.0799596142766116
259772	NR2F2	DUSP19	0.0799572612876434
259773	BCL11A	TBPL1	0.0799539950037719
259774	ID1	SPATS2L	0.0799513349289497
259775	HUNK	CAB39L	0.0799441134486077
259776	ZNF2	H4C3	0.0799360811181172
259777	SLC18A1	ZC3HAV1	0.0799342177948298
259778	SEMA4A	CHSY3	0.0799342159096579
259779	HSF1	LFNG	0.0799310865921431
259780	SEMA4A	FAM117B	0.0799289946198902
259781	HSF1	GMNC	0.0799235905418599
259782	FOSL1	COL5A3	0.0799224015533018
259783	BCL11B	EEPD1	0.0799222033214153
259784	NFE2L3	PSD3	0.0799204780014263
259785	ZNF331	MAP1LC3B2	0.0799138032118399
259786	CUX2	SAMD12	0.0799123646156262
259787	TCF7L1	ESF1	0.079911603714568
259788	TP63	AK9	0.0799099684868169
259789	NR2F1	ADGRF3	0.0799097903860179
259790	BCL11B	CA1	0.0799074685225957
259791	TWIST2	NTM	0.0799070097936716
259792	TIGD4	SC5D	0.079905904595392
259793	PKNOX2	EMP1	0.079905099302632
259794	KLF5	HAUS8	0.0799010783178529
259795	EBF1	HLA-DQB1	0.0798940442699549
259796	RFC3	NUDT4	0.0798936897647207
259797	DACH1	ILDR1	0.0798908150015159
259798	CUX2	AKR1D1	0.0798887245397823
259799	ZNF704	RBKS	0.079887379812993
259800	RORB	TMEM230	0.079885427477556
259801	TBPL1	RUVBL2	0.0798807576394092
259802	AR	USP9Y	0.0798750220639177
259803	TFCP2L1	BHLHE40	0.0798746751938729
259804	BCL11B	PIK3R3	0.0798742405641059
259805	ZNF704	EAF2	0.0798579377726079
259806	BACH2	H2AC16	0.0798567180371154
259807	KLF5	NR3C2	0.079856554066114
259808	EGR2	XAF1	0.079855598131326
259809	ZSCAN31	TOP2A	0.0798554448802882
259810	NFE2L3	FAM81A	0.0798548521053371
259811	IRF4	HEATR4	0.0798546109469138
259812	TWIST2	PSD3	0.0798521463970532
259813	FOSL2	EXT1	0.0798506805742117
259814	BCL11A	TEC	0.079848170745889
259815	ZNF367	DENND5B	0.0798439249589879
259816	DTL	ROR2	0.0798427608774683
259817	ZSCAN31	NQO2	0.0798390418363099
259818	MCTP2	BFSP2	0.0798375694669901
259819	GMEB1	PPP1R2	0.0798373542809902
259820	ID1	ERC2	0.0798351360525668
259821	POU3F1	DNM3	0.0798332192876054
259822	KLF5	DLEU7	0.0798290090228611
259823	HES1	NCKAP5	0.0798281364023496
259824	TWIST2	TRMO	0.0798268581551093
259825	TIGD4	TF	0.0798253183482869
259826	KLRG1	LYZ	0.0798226115477578
259827	SLC18A1	MAGI3	0.0798165163008387
259828	ATF5	PTPRT	0.0798156644385907
259829	HEY2	SEPHS2	0.0798059115049779
259830	NR2F1	MT1M	0.0798043545130064
259831	EGR2	HERC5	0.0798035762286319
259832	BACH2	CHI3L1	0.079802491089122
259833	ZNF2	H2BC11	0.0798001962209844
259834	HIF3A	H2BC7	0.079797194417373
259835	EGR2	POLE2	0.0797927274971034
259836	CUX2	AMD1	0.0797829320440707
259837	ZNF563	ELOVL4	0.0797792645824016
259838	IKZF3	VDR	0.079777678178175
259839	MITF	EGR1	0.0797766845684406
259840	ZSCAN31	ID1	0.0797762300245386
259841	TCF7L1	AK9	0.0797732509185027
259842	ID1	WIPF3	0.0797600362850885
259843	NR4A3	SOBP	0.0797539835569515
259844	HIF3A	TRNAU1AP	0.0797523409916616
259845	RORA	RFX2	0.0797454927447629
259846	VDR	PRR16	0.0797365419620141
259847	JDP2	MYLIP	0.0797299957643054
259848	SEMA4A	TMEM140	0.0797140324318076
259849	HEY2	SUSD1	0.0797138806136351
259850	CUX2	KLRG1	0.0797108904380295
259851	SNAI1	NEB	0.0797075364548823
259852	ZSCAN31	YJU2	0.0797007485167202
259853	MEIS1	ZNF92	0.0797005571076239
259854	ZNF821	COL4A1	0.0796968031277922
259855	SLC18A1	HMOX1	0.0796933743959053
259856	PBX1	PHLDB3	0.0796860636816532
259857	NR2F1	RRAS2	0.0796829291069882
259858	MAFF	CPNE4	0.0796802000118831
259859	BCL11B	MT1E	0.0796791996110243
259860	GLIS3	ABHD17B	0.0796783283297723
259861	ID1	GRAMD2B	0.0796778874484428
259862	HMGA2	FSD2	0.0796776686809181
259863	AR	EZR	0.0796743275450317
259864	EZH2	SIGLEC1	0.0796739747690294
259865	ZNF93	ASIP	0.0796708338804329
259866	BCL11B	TNC	0.0796701988276054
259867	ZNF93	RASGEF1B	0.0796686658123327
259868	EGR3	EXT1	0.0796672047684253
259869	FOSL1	SIPA1L1	0.0796661182188197
259870	TCF7L1	COL25A1	0.0796619623837001
259871	NRL	GALNTL6	0.0796564241507765
259872	AHR	RHCE	0.0796559539467317
259873	NR2F2	FBXL13	0.079645726286526
259874	MAFF	BRCA2	0.0796423527477177
259875	SEMA4A	BTG1	0.07964160499063
259876	BATF	LBH	0.0796351175644877
259877	PRDM11	GALM	0.0796349044928252
259878	POU3F1	ALOX15B	0.0796333678092329
259879	IRF4	PPP1R2	0.0796318964067158
259880	ZNF556	PRDM1	0.0796231772127903
259881	ZNF92	CDK14	0.0796183109698637
259882	DACH1	DEPDC1B	0.0796024801797485
259883	KLF5	P2RY14	0.0795948683800528
259884	HUNK	PBX3	0.0795934799152172
259885	NR2F2	BRINP1	0.0795933151403218
259886	TWIST2	UBASH3B	0.0795929050540074
259887	EPAS1	KIF26B	0.0795899105476734
259888	DDX20	SPON1	0.0795848954867685
259889	KLF4	UTY	0.0795828926268987
259890	ZNF556	IQSEC1	0.0795827117484936
259891	TWIST2	ZCWPW1	0.0795826098431665
259892	ZNF92	DOCK9	0.0795795017267009
259893	TCF7L1	NFE2L3	0.07957810881882
259894	NR6A1	CYRIA	0.0795744332872378
259895	ZNF556	NTM	0.0795650762385547
259896	PKNOX2	AMOT	0.0795643872177685
259897	TP63	CCDC171	0.0795643742483599
259898	MEIS1	ZNF10	0.0795621634664362
259899	RARB	MB21D2	0.0795620076895044
259900	HUNK	PDE3A	0.0795598792543525
259901	GOT1	HIF3A	0.0795595159184546
259902	MCTP2	CCDC170	0.0795586635159605
259903	HEY2	ZNF385D	0.079557512338345
259904	PRDM11	TENT5C	0.0795564453953527
259905	ZNF556	MCF2	0.079556146687699
259906	IKZF3	ENPP1	0.0795556000995982
259907	DDX20	VAV3	0.0795553944597794
259908	HSPA1L	ADGRG6	0.0795535370387754
259909	BCL11A	PRDM1	0.0795534990400492
259910	EPAS1	MB21D2	0.0795470262542649
259911	PRDM11	MXD1	0.0795464394231054
259912	ZNF92	SIGLEC1	0.0795464014911684
259913	CUX2	CTNNAL1	0.079544974689393
259914	GOT1	CYTIP	0.0795397197714628
259915	RORB	TTC33	0.079536683593493
259916	ZNF93	AMZ1	0.0795301155664918
259917	HUNK	PIK3C2B	0.0795211089949712
259918	AHR	DENND5B	0.0795190408734249
259919	EPAS1	KLF12	0.0795169661232029
259920	RARB	B3GALNT2	0.0795098278910396
259921	ZBTB16	AANAT	0.0795060840067774
259922	TBPL1	TSC22D2	0.0794937878460806
259923	KLF12	KLHL15	0.0794908612887053
259924	SEMA4A	STKLD1	0.0794878415243227
259925	POU3F1	MT1E	0.0794851181597837
259926	PROX1	PADI1	0.0794842365118361
259927	MEIS1	POU3F1	0.079484044686215
259928	HIF3A	ADAMTS6	0.0794837298056763
259929	MAFF	PORCN	0.0794831707619695
259930	RORB	TANC1	0.0794786114799913
259931	SNAI1	KCNQ3	0.0794779027570409
259932	RFX2	PLPP3	0.0794753102702203
259933	HUNK	MAD2L1BP	0.0794706254746222
259934	ODC1	TTN	0.0794705923144475
259935	BACH2	MNS1	0.0794666037877364
259936	NR2F2	DEPDC1B	0.0794621037587082
259937	HUNK	CPM	0.0794619523227024
259938	BCL11B	FABP5	0.0794586029860866
259939	AHR	HS3ST2	0.0794570035058612
259940	ESRRG	PHTF1	0.0794512869274311
259941	SNAI1	GPR155	0.0794492876573011
259942	GOT1	TSHZ3	0.0794476486459347
259943	AR	GSTCD	0.0794449227342114
259944	RFX2	MYLIP	0.0794438210567189
259945	EZH2	IL10	0.0794427212391729
259946	ZNF563	NRCAM	0.0794332997168147
259947	KLF5	IGF1R	0.0794224361715571
259948	TBPL1	NFKBID	0.0794216884796135
259949	ZNF2	AMZ1	0.0794106271117934
259950	NR4A3	UBL5	0.0794033958014057
259951	SEMA4A	KIF26B	0.0793958745830356
259952	BCL11A	CHSY3	0.0793954052018664
259953	NFE2L3	CKS2	0.0793944909708138
259954	VDR	NR2F1	0.0793925237699963
259955	GOT1	SDC2	0.0793905037724216
259956	ZNF2	GCH1	0.0793871477190868
259957	PPARG	HPS5	0.0793865579508046
259958	RARB	CFAP20	0.0793865406961087
259959	AVEN	HOMER1	0.0793727738265566
259960	DDX20	PTCHD4	0.0793727016880191
259961	HES1	RRP12	0.0793702538441319
259962	ANXA1	HLCS	0.0793694575954147
259963	BHLHE40	NNAT	0.0793662335240009
259964	SLC18A1	GALT	0.0793623159027526
259965	SLC18A1	RAB26	0.0793578854883956
259966	AR	TUBA4A	0.079356920051485
259967	DTL	ARL4C	0.0793507910870988
259968	RFC3	FDFT1	0.0793502333355555
259969	ESRRG	H2BC18	0.0793491150473881
259970	ZNF556	TAF13	0.0793464743049301
259971	BCL11A	BORCS5	0.0793452863470282
259972	ZNF556	AFF3	0.0793442653538549
259973	SEMA4A	KNL1	0.0793438028683534
259974	MDM2	NR1H2	0.07933735356753
259975	HSF1	ZEB1	0.0793368584310694
259976	PHTF1	NR4A1	0.0793354326996147
259977	RFX2	SHF	0.0793253296898703
259978	RFC3	ABHD8	0.0793219283521586
259979	CUX2	TAF13	0.079318281571414
259980	AR	CDKN3	0.0793177952217269
259981	SEMA4A	MAP1B	0.0793135280830646
259982	EGR3	ERN1	0.0793114624240741
259983	ID1	GNGT1	0.0793077214784817
259984	DTL	DOCK1	0.0793065130514965
259985	ZNF563	GFOD1	0.079296093953229
259986	ZNF711	ZFAND2A	0.0792913618701253
259987	ZNF93	NHSL1	0.0792905669688572
259988	DDX20	DPP10	0.0792874716850817
259989	ADARB1	CCL3	0.0792866902072451
259990	CUX2	ZNF563	0.0792846020585231
259991	CUX2	S100A4	0.0792829053015883
259992	MDM2	DUSP2	0.0792775997258072
259993	HUNK	CHAC1	0.0792743172275702
259994	NR4A1	AKR1D1	0.0792739399832912
259995	GLIS3	FBXO43	0.0792710651399549
259996	ZNF563	ESRRG	0.0792707088961172
259997	VDR	DOCK1	0.0792685174528988
259998	DDX20	G0S2	0.079268500366582
259999	ZNF114	BTBD2	0.0792678695097617
260000	BCL11A	LRIF1	0.0792607997921714
260001	POU3F1	KCNIP1	0.0792576196726991
260002	EGR3	TPRG1	0.0792548935665689
260003	AVEN	HAX1	0.0792544736761208
260004	MXI1	DNAJB1	0.079254359483751
260005	AR	NSMCE1	0.0792518558336944
260006	ID1	MNS1	0.0792516647630016
260007	MAFF	TMX4	0.0792513931772459
260008	HSF1	AHCYL2	0.0792509962657302
260009	EBF1	EEF1B2	0.0792476236409576
260010	MXD1	PARD3	0.0792415691052274
260011	EBF1	SERPINH1	0.0792350571399343
260012	CUX2	TBC1D8	0.0792326470531668
260013	RARB	PXT1	0.0792324317760407
260014	AR	SLC37A2	0.0792299265630012
260015	NR3C2	PPP1R10	0.0792089102074009
260016	ZNF367	DAPK1	0.0792040862202596
260017	HEY2	ADGRE2	0.0792004066863476
260018	PROX1	USP13	0.0791889035910562
260019	SEMA4A	CCL5	0.0791825223840892
260020	HMGA2	AREG	0.0791821773474947
260021	MEIS1	CYREN	0.0791812390161308
260022	TIGD4	CSTA	0.0791753042798422
260023	POLR2A	OVCH1	0.0791741968081151
260024	ETV3	RHOB	0.0791728057700904
260025	ZNF2	NFKBID	0.0791723251799119
260026	AHR	HESX1	0.0791686656310322
260027	EZH2	FMN1	0.0791645582366141
260028	GLIS3	RNF122	0.0791629885675386
260029	ZSCAN31	SNX10	0.0791602784067632
260030	AVEN	PADI2	0.0791566574122824
260031	AR	TARS3	0.0791565972438877
260032	MELK	SLC45A4	0.0791520151051608
260033	NR2F2	FANCD2OS	0.0791501049817759
260034	HDX	KCNQ3	0.0791497850183662
260035	SEMA4A	CCNYL1	0.0791487286146239
260036	MDM2	BTG1	0.0791443403677808
260037	IKZF3	CCL3L1	0.0791373431264825
260038	GTF2IRD1	TARS3	0.0791313889344801
260039	ZNF704	CSTA	0.0791307905397814
260040	HUNK	CNGB3	0.079116763862281
260041	NRL	MICALL1	0.07911663572323
260042	TBPL1	ARHGAP10	0.0791124032092212
260043	SNAI1	MYOZ2	0.079103502119872
260044	HUNK	FAM229B	0.0791031952948218
260045	NRL	PDGFC	0.0791030819419401
260046	ZNF81	PLIN5	0.0791021578745272
260047	CUX2	RFC3	0.0790994333199067
260048	ZNF704	PPP1R3B	0.0790954374652875
260049	KLRG1	IL1RAPL2	0.0790901357129114
260050	TFCP2L1	CYP1B1	0.0790857027318386
260051	EGR2	MDFIC	0.0790794710492298
260052	AR	GREM1	0.0790770544916316
260053	TIGD4	RGS16	0.0790753811174118
260054	HEY2	SYAP1	0.0790696930682385
260055	RFC3	PTGER4	0.0790644330137205
260056	EPAS1	DAB2IP	0.0790625622320379
260057	EPAS1	RAB42	0.079047566443886
260058	VDR	NTM	0.0790453363330871
260059	PKNOX2	MMRN1	0.0790376631406044
260060	RORB	NPAS1	0.0790336902158307
260061	MAFF	PHLDB3	0.079030952750947
260062	RARB	FAM20A	0.079029736557608
260063	GZF1	TTN	0.0790286811345659
260064	CUX2	UBL5	0.0790282818632887
260065	STAT4	KCNN3	0.0790263596430883
260066	KLF5	USP36	0.0790238150514958
260067	NR4A3	CCNE2	0.0790227291203498
260068	EBF1	KCNMB4	0.0790132038132711
260069	TRMO	ROBO2	0.0790124753305451
260070	TRMO	IQCJ-SCHIP1	0.0790062131213215
260071	HDX	MACROD2	0.0790049325762308
260072	ZSCAN31	TRPS1	0.0789984448577368
260073	PBX1	SLC20A1	0.0789953753603437
260074	GLIS3	H2BC15	0.0789862763055389
260075	ZNF556	NR4A2	0.0789844384355247
260076	PRDM1	HRK	0.0789764858280273
260077	RARB	SEPHS2	0.0789759349301067
260078	CUX2	CXCL3	0.0789712201834981
260079	AHR	NSUN6	0.0789708505815622
260080	IRF4	HSP90AA1	0.0789691942604112
260081	TBPL1	PTGS2	0.0789678691738014
260082	FOSL1	ASPHD1	0.0789591118231284
260083	AHR	PCSK4	0.07895863842675
260084	HUNK	SLC18A1	0.0789565145494534
260085	EGR3	PCSK4	0.0789560191674359
260086	TIGD4	ERRFI1	0.0789467872549376
260087	HSPA1L	ADAMTS19	0.0789455048474212
260088	ESRRG	FAM107B	0.0789433889444453
260089	MELK	PADI2	0.0789395449306258
260090	SLC18A1	FBXO45	0.078933424149488
260091	EDN1	APOLD1	0.078927975321321
260092	ZNF385D	H2AC8	0.0789278897146557
260093	FOSL1	AGBL4	0.0789270428422864
260094	DACH1	BEX2	0.0789259383547957
260095	KLF4	PTH2R	0.0789239157222016
260096	HUNK	MGAM	0.0789166691327165
260097	TCF7L1	TPD52	0.0789154572809255
260098	EGR2	PALM	0.0789026578351807
260099	GLIS3	HES1	0.0789004874771941
260100	GMEB1	RBKS	0.0788974060136281
260101	HIF3A	EIF2AK3	0.0788964230598231
260102	HIF1A	PM20D1	0.0788944562031151
260103	ODC1	SELENOP	0.0788944246473989
260104	MDM2	CD300LB	0.0788908921699684
260105	MEIS1	NPLOC4	0.0788900869106565
260106	FOSL2	EGR1	0.0788900676693666
260107	MEIS1	KLF5	0.0788879949917558
260108	FOSL1	TAMALIN	0.0788856124998057
260109	HSF1	H2BC5	0.0788824778333257
260110	PKNOX2	ARHGAP25	0.0788795189764877
260111	ETV3	NTRK2	0.0788755440290176
260112	FEZ1	BRIP1	0.0788740523898442
260113	TFCP2L1	ITSN1	0.078871071270241
260114	ZNF114	NTRK2	0.0788707721808322
260115	MCTP2	CCDC138	0.0788667373797942
260116	SETBP1	TCP1	0.0788662321798389
260117	RORB	CFAP20	0.0788596206141806
260118	EGR2	EPB41L4A	0.0788486554158902
260119	HEY2	CXCL14	0.0788412065486837
260120	NR2F1	GYS1	0.0788401392477868
260121	BCL11A	PLAA	0.0788352108439327
260122	ZNF711	SERPINH1	0.0788251860677305
260123	ZSCAN31	ALCAM	0.0788234812176647
260124	MYLK	TTI2	0.0788225793418519
260125	HES1	CXCL2	0.0788224067886486
260126	BACH2	CCNYL1	0.0788160219123037
260127	SNAI1	ARHGAP25	0.0788150266642947
260128	MYLK	NOX3	0.078804584953296
260129	EGR2	SYNE1	0.0788029557683538
260130	EGR3	MKI67	0.0788011321204297
260131	NR2F1	PLXNC1	0.0787992937718624
260132	SETBP1	CCL3	0.0787989548473116
260133	ZNF93	STEAP1B	0.0787982595217962
260134	RORA	SYAP1	0.078793098199705
260135	FOXO1	INSIG1	0.0787886198930848
260136	EGR2	CCDC170	0.0787876909679419
260137	ZSCAN31	PIPOX	0.0787820193527279
260138	TP63	DOCK9	0.0787794846721536
260139	RELB	DOCK9	0.0787778964697401
260140	TP63	CACNB2	0.0787778842606806
260141	IRF4	NCAPG	0.0787774389427236
260142	PBX3	C5AR1	0.0787769092607386
260143	THRB	CCL3	0.0787736243642751
260144	AVEN	PLAU	0.0787707540760971
260145	GTF2IRD1	ZNF556	0.0787647090308018
260146	NR3C2	TFRC	0.0787641784181138
260147	CUX2	SLC38A2	0.0787628749473712
260148	AR	HIF3A	0.0787614502044304
260149	AR	CCDC168	0.0787567489477396
260150	BCL11B	PTTG1	0.0787542506192056
260151	STAT4	ATP6V1B2	0.0787514244341633
260152	MELK	FOSL1	0.07874898212727
260153	IKZF3	ALOX15B	0.0787414401421418
260154	HIVEP1	TSPYL2	0.0787408165808739
260155	HLCS	CD200R1	0.0787402454608274
260156	HIVEP1	PNP	0.0787394850539508
260157	TIGD4	PITPNC1	0.07873761485623
260158	MXI1	CD83	0.0787342408827521
260159	KLRG1	PLEKHA5	0.0787260111069833
260160	DDX20	SRSF3	0.0787223618206349
260161	HEY2	ANKRD6	0.0787208773169527
260162	ODC1	PCLO	0.0787167699387404
260163	MAFF	EDA	0.0787162913705313
260164	EGR3	FRMD3	0.0787048317360761
260165	EGR2	AK9	0.0787014776182618
260166	ZNF2	SLC2A5	0.0786981306365293
260167	NFE2L3	SULF2	0.0786963066108589
260168	HEY2	C4orf19	0.0786953212443816
260169	TIGD4	PDE4D	0.0786941806231298
260170	ZSCAN31	SYTL3	0.078692304823357
260171	GMEB1	ADGRF3	0.0786922910065754
260172	BHLHE40	ITGA2	0.078689976537058
260173	AR	CEP55	0.0786843107430516
260174	ZNF2	HLCS	0.0786834967256176
260175	NR2F2	IL7	0.0786813933514123
260176	SOX5	KLF4	0.0786790217714781
260177	HESX1	FOSL2	0.0786788885645033
260178	HES1	ADGRL2	0.0786777920599654
260179	POU3F1	CGAS	0.0786766158602174
260180	NRL	STPG2	0.0786757841746084
260181	NR2F1	S100B	0.0786741520775683
260182	HIVEP2	PEBP4	0.0786737453524372
260183	TFCP2L1	TEX14	0.0786712415990915
260184	KLF4	MAPK10	0.0786710332125416
260185	ODC1	GNGT1	0.0786664830251805
260186	HSF1	AUTS2	0.078658304866305
260187	MXI1	ZFAND2A	0.0786559052290537
260188	AR	NEFM	0.0786522881243563
260189	SEMA4A	CPM	0.0786510325127511
260190	RAB7A	TAMALIN	0.0786495903869172
260191	EGR1	PITPNC1	0.0786444323050655
260192	HUNK	SERINC5	0.0786424660257682
260193	HIVEP1	NET1	0.0786387943446711
260194	RORB	FAM13A	0.0786347715508663
260195	AHR	CRADD	0.0786290188719183
260196	SNAI1	GFOD1	0.0786285538153594
260197	ZNF704	SOCS3	0.0786285445526372
260198	BHLHE40	SLC1A2	0.0786277263941953
260199	NR6A1	HMOX1	0.0786273127410597
260200	POU3F1	FRY	0.0786264577335036
260201	EBF1	FMNL2	0.0786253343737986
260202	TP63	RRAS2	0.0786214599081892
260203	SETBP1	KLHL15	0.0786203959923025
260204	ATF5	DIAPH3	0.0786192593316617
260205	RFC3	ERBB3	0.0786151328688027
260206	HUNK	STK19	0.078614940605748
260207	KLF4	ASPN	0.0786107930617991
260208	AVEN	ENSA	0.0786077501610446
260209	TIGD4	DNAJA1	0.0786034391291059
260210	ZNF81	PADI2	0.0785907916960771
260211	GOT1	SRGN	0.0785871680805676
260212	EGR1	FRMD3	0.0785852465276019
260213	NR1H2	OPALIN	0.0785841429803639
260214	MCTP2	UBASH3B	0.0785803655005523
260215	MELK	VEGFA	0.0785802066294207
260216	PBX3	PTCH2	0.0785774230963243
260217	PKNOX2	TCTN3	0.0785683775455027
260218	BHLHE40	HELLS	0.0785683277216247
260219	ZNF114	SAXO1	0.0785641078749314
260220	BCL11B	SDR42E2	0.0785608909971583
260221	MCTP2	ARHGAP25	0.0785596689847973
260222	AR	NAV2	0.078558865054878
260223	NRL	PPARG	0.0785548959358709
260224	BCL11A	MMS22L	0.0785443239998649
260225	ESRRG	CENPK	0.0785432455046036
260226	FOSL1	SDF2L1	0.078543135263055
260227	NFE2L3	SC5D	0.0785419011018583
260228	KLF5	PLEKHA5	0.0785410207575466
260229	TCF7L1	PMEL	0.0785396963703859
260230	HIF3A	CLEC4E	0.078535032947325
260231	TWIST2	GSG1	0.0785304956914483
260232	KLF5	AHNAK	0.0785296658731507
260233	TFCP2L1	H3-3B	0.0785276606442167
260234	PPARG	SLC10A1	0.0785230068519143
260235	DDX20	PDE3B	0.0785194817627721
260236	TWIST2	MAP3K8	0.0785187831027474
260237	TIGD4	PCSK5	0.0785186614211521
260238	IRF4	GZF1	0.0785173470475018
260239	IKZF3	JAM3	0.0785159207528774
260240	ARID5B	ANGPT4	0.078514248218512
260241	RELB	SLC16A6	0.078513450078859
260242	TWIST2	DLEU7	0.0785131390978055
260243	AR	PLA2G4C	0.0785129202700057
260244	AR	IL19	0.0785113798692149
260245	PPARG	ERN1	0.0785074434663749
260246	HLCS	KLF4	0.0785013817807968
260247	GTF2IRD1	ETV3	0.0784991400517151
260248	SEMA4A	RTN1	0.0784977344283212
260249	RFX2	DDX3X	0.0784967766737141
260250	ANXA1	AQP9	0.0784914989923339
260251	ID1	BLM	0.0784898425334993
260252	DTL	POF1B	0.0784868968387504
260253	ZEB1	NET1	0.0784835263055467
260254	AR	MAGIX	0.0784828226202516
260255	EBF1	LOXL2	0.078474725913993
260256	EDN1	PLEKHG2	0.0784733222289421
260257	ZNF93	TMPRSS4	0.0784703954477159
260258	ZSCAN31	BTG2	0.0784701524042348
260259	ZNF2	HSPB1	0.0784687980545763
260260	MAFF	PLPP1	0.0784675637221552
260261	RARB	SPATS2L	0.0784669471092278
260262	ZNF821	KLF2	0.0784658190428721
260263	BCL11A	ZNF556	0.0784611135129464
260264	BCL11B	DTL	0.0784569308206056
260265	SEMA4A	AUTS2	0.0784561839143972
260266	ID1	CYTL1	0.0784537476189947
260267	FOSL1	CAMKMT	0.0784528969393953
260268	ZNF563	PDE8B	0.0784514039865786
260269	STAT4	ZCWPW1	0.0784499369064916
260270	KLF12	SIAH2	0.0784490403768394
260271	ZNF385D	ANKRD37	0.0784433033148144
260272	TP63	IL12RB2	0.0784399400681084
260273	KDM2B	FOSL2	0.0784390026168401
260274	ZNF367	UBASH3B	0.0784337144708192
260275	HUNK	IL1RAP	0.0784305202719987
260276	KLF4	DENND5B	0.0784238273573339
260277	PBX3	TULP2	0.0784139380252271
260278	NR2F2	H4C8	0.0784116558086818
260279	ETV3	CTNNA3	0.0784111148214191
260280	BATF	DNAH3	0.0784098950488419
260281	ATF5	POLR2A	0.0784061495420631
260282	KCNIP1	ZFAND2A	0.0784039522367731
260283	TBPL1	ADAMTS2	0.0784021670622256
260284	POLR2A	SLFN14	0.0784017619470054
260285	MEIS1	PLK2	0.0784007156981876
260286	MAFF	NKAPL	0.0783946690706979
260287	HIVEP2	TNFRSF10B	0.0783942396330643
260288	SEMA4A	GNLY	0.0783931300392111
260289	TFCP2L1	CTSL	0.0783904355797462
260290	TRMO	CD109	0.0783833270585798
260291	DTL	PLAA	0.0783830596007037
260292	HLCS	RAB11FIP1	0.0783819571483778
260293	ZNF821	JUNB	0.0783806717459275
260294	ZNF331	GLA	0.0783787282346097
260295	NFE2L3	MACROD2	0.0783754078222577
260296	RBPJ	IRF4	0.0783753635619872
260297	CUX2	AVPI1	0.0783750105607311
260298	HUNK	HES1	0.0783736538617728
260299	ZNF81	CCL3	0.0783711031855429
260300	ADARB1	RELB	0.0783697931495438
260301	KLRG1	RASGEF1C	0.0783697178271611
260302	BCL11A	ABCA1	0.0783659998421336
260303	PBX3	GLA	0.0783632063698022
260304	ZSCAN31	LRRC4C	0.0783607123021133
260305	CUX2	PSTPIP2	0.0783555203372781
260306	BCL11B	LINGO1	0.0783551510626835
260307	HMGA2	TMEM71	0.0783542069954319
260308	TFCP2L1	RGS2	0.078354203849087
260309	ZNF92	ICAM1	0.0783481274086148
260310	ANXA1	FRMD6	0.078347031567919
260311	EPAS1	DRAM1	0.0783442685262916
260312	SLC18A1	RGS16	0.0783418627772116
260313	IKZF3	ETV3	0.0783364660839532
260314	MAFF	DPYD	0.0783248120843217
260315	PKNOX2	SLC39A8	0.0783232430697272
260316	SLC18A1	COL14A1	0.0783205346179054
260317	TFCP2L1	CKS2	0.0783199279468159
260318	NRL	CNTNAP2	0.07831799269237
260319	ADARB1	ZFP36	0.0783161858291029
260320	STAT4	RGS1	0.0783060750999341
260321	KLRG1	HSPA8	0.078305400226914
260322	TIGD4	AREG	0.0783015971080764
260323	BCL11B	PHLPP1	0.0782989301240134
260324	MEIS1	PEAK1	0.0782948012113847
260325	ZNF93	RASGEF1C	0.0782878753439177
260326	PBX3	PPP1R2	0.0782816817784999
260327	DTL	AANAT	0.0782811728154589
260328	TP63	CASS4	0.078279891383753
260329	MAFF	PRKCQ	0.0782792259192363
260330	AR	LARGE1	0.0782785791321221
260331	AVEN	ATP1B3	0.0782751365963384
260332	NR2F2	PPP1R13B	0.0782713188444447
260333	FEZ1	CCL3	0.0782711058241333
260334	ZNF81	MAD2L1BP	0.0782680264691449
260335	ZEB1	SFR1	0.0782608824195223
260336	AR	BMP6	0.0782600770122064
260337	MYLK	ABHD3	0.0782520743440684
260338	RFC3	FOSL1	0.0782475367310584
260339	KLF12	LONRF3	0.0782454879376086
260340	HLCS	GZF1	0.078244372178457
260341	TWIST2	WNT5B	0.078243901326534
260342	ESRRG	KIF14	0.0782425314566368
260343	PKNOX2	FOSL2	0.0782321170594213
260344	SLC18A1	RAP1GAP	0.0782268144424545
260345	DTL	UNC13C	0.0782235421087933
260346	AVEN	LIMS1	0.078217007914526
260347	FOXO1	ANKRD37	0.07821514367949
260348	TWIST2	TPST1	0.0782132250106179
260349	ETV3	SLC28A2	0.0782063311099005
260350	EDN1	NUP58	0.0782048878051326
260351	ZNF93	ING1	0.0782006268705794
260352	BCL11A	SETBP1	0.0782005338047831
260353	MCTP2	KHDRBS2	0.0781986062070125
260354	TP63	ANKRD6	0.0781977917161377
260355	HIVEP1	NOP58	0.0781955512435647
260356	IRF4	PFKFB4	0.0781947370713037
260357	ZNF81	RGS16	0.0781882204486835
260358	HIVEP1	TM2D2	0.0781881725782831
260359	EZH2	JUNB	0.0781843863976047
260360	KLF5	SLC38A6	0.0781836766370602
260361	RORB	SERTAD2	0.0781836154797096
260362	IKZF3	TMX4	0.0781822299561479
260363	EBF1	H2AC20	0.0781769732939826
260364	MAFF	RRM2	0.0781766976287512
260365	ZNF367	PLPPR1	0.078169893322768
260366	MYLK	GUCY1A1	0.0781669546731962
260367	PHTF1	GLUL	0.0781646963575076
260368	EPAS1	HERC5	0.0781644533677177
260369	TP63	AMZ1	0.0781612330994915
260370	NR2F1	FRMD3	0.0781574858596806
260371	FOSL1	SPTLC3	0.078155905234661
260372	MYLK	MAGI1	0.078152404903709
260373	EGR2	ZEB1	0.0781483590798187
260374	MYLK	RIN2	0.0781464589315936
260375	TWIST2	CH25H	0.078139926007823
260376	FOSL1	RARB	0.0781358398108479
260377	BCL11A	TNFAIP8	0.0781319894703501
260378	GLIS3	UAP1	0.0781312385284079
260379	RFC3	ZFAND2A	0.0781268221560907
260380	SLC18A1	KCNQ5	0.0781260319923358
260381	BCL11A	RHOH	0.078125125264152
260382	AR	MCOLN2	0.0781250294496301
260383	ZNF711	BCAS2	0.0781202087380134
260384	EDN1	ZNF2	0.078117163433006
260385	KLF5	GLIS3	0.0781164996050769
260386	EGR1	DOK6	0.0781152144678222
260387	GLIS3	HMCES	0.0781150524227173
260388	NR2F1	EXPH5	0.0781124674203316
260389	EPAS1	SRGN	0.0781101199615476
260390	RARB	GAS2	0.0781085570319968
260391	AR	TPTE2	0.07810845602905
260392	AR	TMC4	0.0781041071202279
260393	GOT1	HSPH1	0.078103686942388
260394	HEY2	SEMA3C	0.0780992358122007
260395	ETV3	IQSEC1	0.0780992105619761
260396	HSF1	SMPDL3B	0.0780954211419319
260397	ZNF711	INSR	0.078095241322174
260398	HUNK	RRAS2	0.0780945525011113
260399	EDN1	HSPA1B	0.0780912335908184
260400	ZNF93	CDKN2B	0.0780883463607819
260401	ZNF114	PSTPIP2	0.0780867691048458
260402	HSPA1L	ATP6V1B2	0.0780731686015537
260403	EDN1	PXT1	0.0780699360686133
260404	BCL11A	KHDRBS3	0.0780695101029854
260405	DDX20	GPR137C	0.0780660654679296
260406	PRDM11	ING1	0.0780658092060316
260407	ZNF711	UBASH3B	0.0780633618396434
260408	HIF3A	MOGAT1	0.0780553278481316
260409	TP63	ANK3	0.0780514510689109
260410	ZNF556	MAP1B	0.0780465445881379
260411	ZNF556	C11orf65	0.0780386644442718
260412	HSF1	NRL	0.0780363750432429
260413	SETBP1	CD69	0.0780356618307661
260414	TWIST2	IFT122	0.0780316503716137
260415	EGR2	ESRRG	0.078029758953802
260416	EGR3	MCF2	0.0780284799932111
260417	CUX2	SPIRE2	0.0780243393816927
260418	EGR2	CNGB3	0.0780197265541799
260419	TBPL1	PDE3A	0.0780169533950199
260420	BHLHE40	RRP12	0.0780148616381983
260421	VDR	KDM2B	0.0780118984590701
260422	ETV3	GALNTL6	0.0780031329216789
260423	THRB	EGR1	0.0780016600909909
260424	CUX2	NCAPG	0.0779980676725304
260425	TFCP2L1	NPLOC4	0.0779975320938786
260426	PROX1	DACH1	0.0779954614809807
260427	ODC1	DAB2IP	0.0779878089440253
260428	PBX3	CBX4	0.0779811831553345
260429	HIF3A	BTG2	0.0779798327141369
260430	PPARG	SYAP1	0.0779684915899466
260431	RFC3	SH3BP5	0.0779674599590657
260432	STAT4	MIPOL1	0.0779668910443415
260433	ZSCAN31	ADGRG6	0.0779664107023099
260434	ZSCAN31	MAGED1	0.0779616521871779
260435	KLF12	CRISPLD2	0.0779562699588879
260436	MYLK	RGS1	0.0779560159809786
260437	NR3C2	EDN1	0.0779539706479119
260438	HDX	NQO2	0.0779493364428871
260439	ATF5	NR1H2	0.0779453786253242
260440	IKZF3	MELK	0.0779437013431403
260441	HSF1	CFAP161	0.0779433912144222
260442	AR	ABHD3	0.0779388400172561
260443	ESRRG	SPSB1	0.0779330942860396
260444	FEZ1	INSIG1	0.0779329888366883
260445	ATF5	EPAS1	0.0779228593365794
260446	AHR	ELOVL5	0.0779210131026662
260447	NR4A3	SLC9C1	0.0779198478867435
260448	BCL11B	CD36	0.0779157339434735
260449	EGR2	PAQR3	0.0779141793009864
260450	HLCS	CASS4	0.0779137965617592
260451	POU3F1	ARMC7	0.0779136312157005
260452	ADARB1	SYCP2L	0.0779059943221804
260453	NR2F1	CCDC102B	0.0778994346148472
260454	RFC3	ATP1A1	0.0778965298944129
260455	GTF2IRD1	TESC	0.0778833758812075
260456	KLRG1	PHACTR2	0.0778825297681371
260457	CUX2	SPTAN1	0.0778777836398284
260458	HMGB2	RRP12	0.0778759333331299
260459	ZNF92	TENM3	0.0778738250141082
260460	ANXA1	BLOC1S2	0.0778720023724011
260461	ANXA1	LDHC	0.0778706487585174
260462	IRF4	GBP5	0.0778670198256029
260463	PBX3	OR2B11	0.0778599064311155
260464	NR2F2	CPNE8	0.077859289055967
260465	ZNF2	TESC	0.0778548513015816
260466	MELK	CRISPLD2	0.0778511037778411
260467	HEY2	MCF2L2	0.0778503600295383
260468	SNAI1	CFAP74	0.0778483129500729
260469	ESRRG	RGS2	0.0778479252045758
260470	ZSCAN31	STK32B	0.0778477201493033
260471	DDX20	H2AZ1	0.0778446367121499
260472	MEIS1	USP45	0.0778443738661814
260473	THRB	DALRD3	0.0778421336704304
260474	ZNF556	ARMH1	0.0778413488162369
260475	IRF4	DEPTOR	0.0778363022865342
260476	IRF4	ARL5B	0.0778264675280901
260477	ZNF81	IER3	0.0778257489451521
260478	SEMA4A	PSD3	0.0778252522614539
260479	HUNK	SYNDIG1	0.0778218637887062
260480	FOXO1	DDIT4	0.0778194261889263
260481	NR6A1	DDIT4	0.0778162585123628
260482	HUNK	STEAP1B	0.077815581756205
260483	HUNK	CXCR4	0.077814372731423
260484	AHR	HMCES	0.0778131122965225
260485	ODC1	IL12RB2	0.0778038114846475
260486	MYLK	PCSK4	0.0778026842757018
260487	EBF1	TGFB2	0.07780032695528
260488	DDX20	ADAMTS6	0.0778002225226242
260489	TIGD4	STX11	0.077793744489539
260490	NR2F1	CCL4L2	0.0777936689975527
260491	RORB	PLEKHA7	0.0777888400258522
260492	ZNF704	NEDD9	0.0777863474127351
260493	DTL	SYN2	0.0777851876880314
260494	PKNOX2	ELOVL5	0.0777850408757352
260495	HEY2	IKZF3	0.0777846906144807
260496	BCL11A	ARHGAP25	0.0777841095668766
260497	NRL	CD83	0.077781217237591
260498	VDR	SDE2	0.0777774683318353
260499	NRL	PADI4	0.0777735576393086
260500	EGR2	CXCR4	0.0777732454479842
260501	ZNF114	MS4A6E	0.0777730928429739
260502	PRDM1	GADD45G	0.0777666758503331
260503	DTL	PLCXD3	0.0777622276999057
260504	HUNK	MAML1	0.0777609188403966
260505	BHLHE40	FBLIM1	0.0777597396104189
260506	ANXA1	FEM1C	0.0777585954800954
260507	EGR3	CC2D2B	0.0777554896141995
260508	NR2F1	MT1H	0.0777504485314308
260509	DTL	RACK1	0.0777499342624595
260510	ESR1	SNAPC1	0.0777464319700064
260511	DACH1	BTG2	0.0777428205096395
260512	VDR	P4HA1	0.0777384670924598
260513	ZNF367	TMEM140	0.0777381872771204
260514	TFCP2L1	GLO1	0.0777377875821134
260515	HMGA2	AMPH	0.0777315645484481
260516	ZNF556	NARF	0.0777301797013919
260517	HESX1	HS6ST3	0.0777288779933254
260518	RFC3	ALKBH5	0.0777277606004154
260519	GZF1	ANTXR2	0.0777239136749485
260520	DDX20	IL12RB2	0.0777214635765589
260521	IKZF3	ADGRL2	0.0777193178492069
260522	PROX1	PDE7B	0.07771201422743
260523	MYLK	ZNF2	0.0777081674594757
260524	TCF7L1	GPNMB	0.0777046657465402
260525	ESRRG	VPS18	0.0777002158093482
260526	RORA	NET1	0.0776983858625976
260527	VDR	MAGED1	0.0776976561858939
260528	ETV3	HLCS	0.0776905697032857
260529	ZNF556	DHX34	0.0776903583580971
260530	ZNF711	RRAS2	0.0776895276846076
260531	RORB	SLC28A2	0.0776886330323615
260532	POU3F1	IGSF11	0.0776840370809719
260533	GTF2IRD1	SCLT1	0.077682171521307
260534	SEMA4A	CCL4	0.07767944439277
260535	NR4A3	KRTAP5-11	0.0776770815090483
260536	PKNOX2	PRSS12	0.0776758717166124
260537	ZNF93	UBC	0.0776681677142651
260538	SLC18A1	FBXO43	0.0776641473582463
260539	GLIS3	ADAL	0.077662491615592
260540	GOT1	PAPPA2	0.0776584222185059
260541	RARB	KCNJ2	0.0776524176261795
260542	PBX1	CBX4	0.0776369911357274
260543	PHTF1	ZNF331	0.0776325234980532
260544	HMGA2	C2CD3	0.0776282628663458
260545	MCTP2	CACNA1D	0.0776267894794519
260546	CUX2	NQO2	0.077623376998178
260547	MCTP2	MAMLD1	0.0776134412610842
260548	HIF3A	SPTY2D1	0.0776121901397408
260549	ZNF821	CENPP	0.0776114075505044
260550	RORB	NHSL1	0.0776090957281033
260551	EGR2	VIM	0.0776082445738697
260552	STAT4	PPP1R2	0.0776029350786221
260553	CUX2	H2AC16	0.077595639471871
260554	RFX2	GALNTL6	0.0775925278577892
260555	ZNF563	OPALIN	0.077592208368625
260556	ZSCAN31	GNLY	0.0775862762225793
260557	BCL11B	IFIT2	0.0775822113451773
260558	RORB	ENPP1	0.0775800902323726
260559	TP63	SYN2	0.0775799003098444
260560	ZNF385D	MSR1	0.077577310799018
260561	STAT4	MS4A6E	0.0775762449693178
260562	EGR3	PSD3	0.07757521667242
260563	ID1	SAT1	0.0775734989294629
260564	ZNF92	RBBP8	0.0775712385034262
260565	KLF12	HESX1	0.077558898850768
260566	PKNOX2	PDE3B	0.0775576249960042
260567	KLF4	PACRG	0.077544526792269
260568	HES1	S100B	0.0775405995449518
260569	ZNF367	HSPA1L	0.0775386391216631
260570	EGR2	CCDC121	0.0775377774011947
260571	ZNF711	TREM1	0.0775347129097054
260572	AR	DNAJC9	0.077532319208444
260573	IKZF3	NTRK2	0.0775317642398219
260574	ZSCAN31	CYTL1	0.0775310478608329
260575	AHR	CD109	0.0775188861230822
260576	MCTP2	H2AC8	0.0775186037340377
260577	SEMA4A	PIEZO2	0.0775175187730622
260578	TWIST2	GMCL1	0.0775142643317822
260579	EGR3	NMRK1	0.0775051808071757
260580	PRDM11	MSMO1	0.077505034985932
260581	GMEB1	CCR3	0.0775043573789023
260582	IKZF3	STARD13	0.0775041233035551
260583	NRL	TRA2B	0.0775008366908424
260584	PROX1	LYZ	0.0774977931901012
260585	ZNF711	SEL1L3	0.077496616102398
260586	CUX2	H2AC6	0.0774934941370618
260587	RORA	NFKBIZ	0.077489294077682
260588	RFC3	CLMP	0.0774866073782311
260589	ZNF2	PRKCQ	0.0774805065359655
260590	TWIST2	GOLGA4	0.0774796488188246
260591	IKZF3	GNG2	0.0774774356616498
260592	MYLK	MEI4	0.0774755828504631
260593	HES1	MX1	0.0774688634722882
260594	EGR1	P2RY10	0.0774677402636918
260595	GMEB1	CIBAR2	0.0774620990979533
260596	VDR	NEK10	0.0774620081033791
260597	KDM2B	SLC28A2	0.0774611952677439
260598	HUNK	MLKL	0.0774604172703447
260599	GTF2IRD1	KLF6	0.07745885755699
260600	MDM2	TCP1	0.077458026483444
260601	AVEN	ARL4A	0.0774543529396828
260602	THRB	PPP1R13B	0.0774512486573739
260603	IRF4	PAPSS2	0.0774469609895695
260604	DACH1	CAGE1	0.0774467165216146
260605	BCL11A	CDKN1C	0.0774416830381956
260606	TWIST2	NEB	0.0774414623221717
260607	NFE2L3	CRADD	0.0774378479457691
260608	PRDM1	DPP10	0.0774318140973167
260609	MCTP2	ASIP	0.0774310078251866
260610	TWIST2	CRADD	0.0774296844194133
260611	RFC3	ERCC1	0.077429310698768
260612	RORB	ANKRD37	0.0774262026736245
260613	FOSL1	DOCK9	0.0774164752130193
260614	BCL11B	APBA2	0.0774131131670543
260615	HSPA1L	SLC38A6	0.0774119099450864
260616	HSF1	SLC2A3	0.0774118371506618
260617	PPARG	CKS2	0.0774040690554357
260618	BCL11B	C4orf19	0.0774004272931681
260619	ZNF114	SRA1	0.0773968591013517
260620	FOSL1	CCDC141	0.0773867818012388
260621	TIGD4	ADAM8	0.0773845315986783
260622	AR	ERC2	0.0773796563430145
260623	NFE2L3	TENT5B	0.0773788097914607
260624	DACH1	GTPBP1	0.0773767766167852
260625	ZNF2	ZNF385D	0.0773763805105569
260626	HIVEP2	HAUS8	0.0773757195233427
260627	DDX20	CNTNAP2	0.0773754680410152
260628	DTL	AHR	0.0773707509466601
260629	RORB	TSC22D3	0.0773655519331683
260630	NR3C2	ECD	0.0773654111868743
260631	KLF4	NTRK2	0.077364170597354
260632	AVEN	ATP1B1	0.0773624461264221
260633	AVEN	HSPA1L	0.0773583158607616
260634	HMGA2	UBXN2A	0.0773568329007493
260635	BCL11A	HPGDS	0.0773545756686495
260636	IRF4	CUX2	0.0773497908547229
260637	HUNK	DNAH11	0.0773493653861081
260638	SLC18A1	FDFT1	0.0773427077749209
260639	SLC18A1	LONRF3	0.0773417399830013
260640	DDX20	TNFAIP3	0.0773407219119487
260641	ZNF556	HIVEP1	0.0773390804991255
260642	ODC1	PORCN	0.0773215531310813
260643	RFC3	GLA	0.077317405324458
260644	CUX2	CNMD	0.077313422961937
260645	BCL11A	DDX3Y	0.0773023230658306
260646	MYLK	H2AC11	0.0773003068655587
260647	TWIST2	MAP1LC3B2	0.0772993776915838
260648	PRDM11	DNAJA4	0.0772987794675815
260649	VDR	SYNJ2	0.0772979060322624
260650	AHR	STMN1	0.077297585954349
260651	KLF5	ARF4	0.0772961557052901
260652	CUX2	SFMBT2	0.0772939870682133
260653	EDN1	NAALADL1	0.0772896488901404
260654	RORA	GTSE1	0.0772885509237168
260655	NFIL3	GPR174	0.0772825555640833
260656	STAT4	TRMT10A	0.0772819298174952
260657	HES1	ITSN1	0.077273959444955
260658	PHTF1	HSP90AB1	0.077269495422058
260659	BACH2	PTTG1	0.0772657186267154
260660	ZSCAN31	GOT1	0.077265056708954
260661	SEMA4A	H2AC12	0.0772541562289649
260662	HSPA5	GOLGA6L7	0.0772507674063918
260663	MXI1	LOXL2	0.0772439066625517
260664	HMGA2	CDCA2	0.0772379878069119
260665	TWIST2	ERCC1	0.0772354038542111
260666	TWIST2	FAM241A	0.0772294455862569
260667	EPAS1	PBX1	0.0772286032674157
260668	MCTP2	SEPHS2	0.0772249276061162
260669	EDN1	RSAD2	0.0772240398381088
260670	BHLHE40	DAB1	0.0772213591610517
260671	ZSCAN31	SLC16A10	0.0772184937984648
260672	MYLK	CHI3L1	0.0772172666596358
260673	GTF2IRD1	TNFAIP3	0.077215844124648
260674	EDN1	MTSS1	0.0772153043994906
260675	BHLHE40	MLF1	0.077212091028763
260676	KLF12	YWHAQ	0.0772114007812342
260677	PROX1	AOX1	0.0772066466720278
260678	HSPA1L	PTPRM	0.0771961816676939
260679	KLF2	MUC22	0.0771908995571344
260680	ANXA1	OR3A2	0.077190171140663
260681	MEIS1	SH3BP5	0.0771894267384411
260682	PPARG	HMGCS1	0.0771857941949877
260683	KDM2B	ACTRT3	0.077180365782015
260684	HIVEP2	CLK1	0.0771785958366681
260685	RORA	PLAU	0.0771730327450249
260686	MEIS1	UACA	0.0771689500416763
260687	TCF7L1	KLRD1	0.0771661020768984
260688	AHR	CLEC2L	0.0771654509755891
260689	EBF1	CA2	0.0771611928491315
260690	ESRRG	WTAP	0.0771607400027367
260691	SLC18A1	PAK5	0.0771605274217154
260692	GZF1	MAP1B	0.0771544736910437
260693	HEY2	PTPRG	0.0771535663560776
260694	ZNF2	SLC24A3	0.0771438152611736
260695	GLIS3	IL10	0.0771427220796123
260696	ZNF2	KLF2	0.0771378670162468
260697	DDX20	CTNNA3	0.0771374298739461
260698	KLF12	MAFF	0.0771353639029508
260699	GMEB1	SUCO	0.0771331019884601
260700	EGR3	ZNF804A	0.0771329075478867
260701	CUX2	TEX14	0.0771328004304329
260702	MYLK	B3GALNT2	0.0771325190700163
260703	BCL11B	FAM90A1	0.077131872740923
260704	AVEN	FCHO2	0.0771310092575417
260705	ZNF2	MTCP1	0.0771299327796776
260706	ZSCAN31	HIVEP2	0.0771275238970641
260707	ZNF114	HLA-DRB1	0.0771260062571427
260708	HUNK	BAG3	0.0771258832056081
260709	HDX	IFRD1	0.0771257498572792
260710	TP63	PTPRT	0.0771256760905487
260711	RORB	NCAPG	0.0771256208064848
260712	KLF5	CCDC88C	0.077122911202915
260713	KLRG1	UBE2S	0.077121650315176
260714	MAFF	PM20D1	0.077116282436871
260715	TFCP2L1	RANBP2	0.077115355380402
260716	ZNF114	SCN11A	0.0771107834099444
260717	EDN1	USP9Y	0.0771103947655898
260718	BCL11A	RGL1	0.0771103643607613
260719	NFE2L3	UST	0.0771092585605326
260720	NRL	NPAS3	0.077108387759109
260721	KLF12	RNF144B	0.0771047830320139
260722	TRMO	USP36	0.0771023962829463
260723	SLC18A1	ACAT2	0.0770984930777721
260724	ETV3	CCDC141	0.0770940245890583
260725	CUX2	P3H2	0.0770896289058691
260726	SEMA4A	FGD6	0.0770895167154799
260727	PHTF1	KLF2	0.0770864316786443
260728	AHR	DNAJB6	0.0770861711236856
260729	KLF5	DNAJC9	0.0770840186326865
260730	DDX20	PMVK	0.0770794228269575
260731	ZNF711	CREM	0.0770759711885513
260732	DTL	RGS1	0.0770758287336551
260733	ZNF711	PDGFC	0.0770736511691678
260734	ZSCAN31	CREM	0.0770673140854563
260735	ZNF367	ANKH	0.0770658826791177
260736	HIF3A	SLC7A8	0.0770632348568934
260737	TIGD4	FMN1	0.0770622684271831
260738	POU3F1	LYVE1	0.0770594273500904
260739	TIGD4	MICALL1	0.0770528938676732
260740	ZNF385D	TMX4	0.077050496859267
260741	FOSL1	PRKCQ	0.0770499836821641
260742	HEY2	ANGPTL4	0.0770444336639818
260743	TFCP2L1	MATN1	0.0770387382215818
260744	TWIST2	C12orf40	0.0770367233313892
260745	GMEB1	CLK1	0.0770357691199745
260746	BCL11A	MMRN1	0.0770213113356937
260747	ZSCAN31	ADARB1	0.0770157253774369
260748	NR6A1	RIPK1	0.0770150931547131
260749	RORB	SDF2L1	0.0770081636971499
260750	HUNK	SLC38A6	0.0770077132963092
260751	ESRRG	RANBP2	0.0770032383703795
260752	ZNF114	CAGE1	0.0770027971249526
260753	EDN1	ANKRD22	0.0769941553368182
260754	EPAS1	DNM3	0.076993715756366
260755	KLRG1	ADCY9	0.0769911574058909
260756	CUX2	SRSF7	0.0769909964432449
260757	ATF5	ST18	0.0769894841979213
260758	RORB	ARL4D	0.0769893692203899
260759	RORB	MAFF	0.0769884051311987
260760	ANXA1	FAR2	0.0769860718951556
260761	AR	GAS2	0.0769855830155992
260762	NRL	JDP2	0.0769787833272291
260763	HES1	PLIN2	0.0769772344681037
260764	EGR2	SLC40A1	0.0769770250371526
260765	ZNF92	OTUD1	0.0769742691081697
260766	PKNOX2	CD9	0.0769721264808334
260767	RARB	MED12L	0.0769716377655568
260768	EGR2	NTM	0.0769656832134124
260769	DTL	NEDD9	0.0769617918268696
260770	TWIST2	TNFAIP3	0.0769596474030986
260771	BACH2	TGFBI	0.0769559793151324
260772	HESX1	FANCC	0.0769504580959995
260773	HES1	PARD3B	0.0769470197816255
260774	SLC18A1	DALRD3	0.0769467856316152
260775	TRIM69	TNS1	0.0769461470673072
260776	PRDM11	MED7	0.0769443876755857
260777	KLF12	CENPN	0.0769414044741996
260778	DDX20	ARL5B	0.0769397353881441
260779	ADARB1	ALOX15B	0.0769339992236152
260780	HMGA2	H2BC15	0.0769271532311482
260781	FOSL1	TIMP1	0.0769261676936956
260782	IKZF3	CD200R1	0.0769196589734716
260783	EGR2	LCA5	0.0769114126492662
260784	CUX2	MT1E	0.076909995053311
260785	ZNF81	OSM	0.0769096310559773
260786	BCL11B	C12orf42	0.0769080857881948
260787	ZNF93	VNN1	0.0769041048266643
260788	GLIS3	H2BC9	0.0768985137102897
260789	ATF5	MICALL1	0.0768960139213164
260790	ZNF2	GLUL	0.0768942043479819
260791	ZNF114	ANKRD22	0.0768888310031157
260792	NR2F2	THRB	0.0768886707355835
260793	SEMA4A	MITF	0.0768863589850435
260794	SEMA4A	UNC5D	0.0768849323118
260795	PKNOX2	H3C1	0.0768830025494638
260796	NRL	PLA2G4C	0.0768803806729621
260797	AR	ENPP1	0.0768714683479538
260798	ZNF92	IQCH	0.0768673301525276
260799	GOT1	GLUL	0.0768592667870253
260800	AHR	TSGA10	0.0768573592795063
260801	MYLK	MS4A4E	0.0768482012608951
260802	CUX2	PLA2G7	0.0768452095972575
260803	AVEN	CACYBP	0.0768419681936453
260804	EGR3	NOXRED1	0.0768347932204164
260805	NFKB1	RASD1	0.0768325227075306
260806	HIF3A	HEY2	0.0768324005999788
260807	HSF1	SGK1	0.0768303794293211
260808	ZSCAN31	NAGK	0.0768281762488205
260809	ID1	ANKUB1	0.0768264496197129
260810	TFCP2L1	SQSTM1	0.0768221506432593
260811	NRL	NR2F2	0.0768214239995162
260812	KLF4	DPP10	0.0768170507030774
260813	TFCP2L1	AFF4	0.0768138706410484
260814	NR2F2	APOD	0.0768113872401282
260815	HDX	APBA2	0.0768105717250156
260816	ID1	MORF4L2	0.0768054146598207
260817	HUNK	DHDH	0.0768038009612235
260818	HESX1	CCL4L2	0.0768015349606435
260819	NR6A1	CREM	0.0767992395027657
260820	HES1	PBX1	0.0767936578569328
260821	ZNF385D	TAMALIN	0.0767916794234919
260822	CUX2	HMGCS1	0.0767891577995325
260823	SEMA4A	DNAJB6	0.0767851024097129
260824	MELK	PADI1	0.0767802601209386
260825	PKNOX2	ANKRD55	0.0767763451231071
260826	FOXO1	BCAS2	0.0767762285424711
260827	AR	MED7	0.0767707204909857
260828	BACH2	CDC42EP3	0.0767673188607518
260829	PPARG	RIPK2	0.0767666200519895
260830	BCL11A	EDA	0.0767647376146057
260831	RFX2	FBXO40	0.0767622475815953
260832	HMGA2	FAM20A	0.0767619581698255
260833	ZNF2	LGMN	0.0767585511963548
260834	DTL	HEY2	0.0767519594158439
260835	VDR	SYN2	0.0767517515273477
260836	MXI1	STX11	0.0767517279171358
260837	PRDM11	MED29	0.0767494413972802
260838	RORA	BUB1B	0.0767457825489865
260839	RFC3	TNIP3	0.0767398035912747
260840	ZNF556	FBXO33	0.0767387584253542
260841	PHTF1	EFEMP1	0.0767378646039474
260842	KLF4	KCTD16	0.0767262560787534
260843	IKZF3	DGKH	0.0767255667522384
260844	NR2F2	TPRG1	0.0767239682184197
260845	HIF3A	C4orf19	0.0767230428811123
260846	ZNF92	HTR7	0.0767213717370601
260847	EZR	PPP2R3A	0.0767156602599438
260848	KLRG1	SDS	0.0767125809023356
260849	RELB	IMPG1	0.07670457106281
260850	PBX1	NXF1	0.0767045376232701
260851	ZNF114	CATSPERE	0.0767034962199449
260852	PKNOX2	AMN1	0.0767022063722795
260853	MXD1	GPR174	0.0767005904608609
260854	TRIM69	CALD1	0.0766880836624055
260855	TP63	UACA	0.0766878288593573
260856	RARB	FAM111B	0.0766743575559199
260857	HUNK	PRRT1	0.0766714315108181
260858	TRIM69	MACROD2	0.0766708180035762
260859	SEMA4A	RNF144B	0.0766705130405475
260860	BCL11B	CNNM2	0.0766652073758824
260861	PROX1	S100Z	0.0766625696511395
260862	HSPA1L	MYO1D	0.0766594314169457
260863	EGR2	CREB5	0.0766590908769368
260864	KLRG1	PAPSS2	0.0766540100983684
260865	BATF	TMEM182	0.0766493832655504
260866	GMEB1	GK	0.0766481737305596
260867	NR2F2	SEL1L3	0.0766473409147071
260868	BCL11A	P2RY8	0.0766432655163925
260869	AR	C11orf65	0.076637151247354
260870	SETBP1	GADD45B	0.0766350700566317
260871	DACH1	CARD18	0.07663361206854
260872	VDR	RASSF10	0.0766276450645378
260873	BCL11B	KCNJ2	0.0766275787982319
260874	VDR	XYLT1	0.0766274993959787
260875	EDN1	NMRK1	0.0766212894406197
260876	ZNF93	RGS2	0.076619388913001
260877	POU3F1	MYO16	0.076607722915777
260878	ZNF556	GBP2	0.0766073815486582
260879	KCNIP1	DUSP2	0.0766067147857245
260880	HDX	ZFP36	0.0765995793915424
260881	BCL11B	SAMD12	0.0765965437331409
260882	DACH1	PPA1	0.0765943278780438
260883	AR	MEPE	0.0765939093524494
260884	ZNF711	PPP2R3A	0.076591401647788
260885	CUX2	FCAR	0.076582013631309
260886	CUX2	CENPF	0.0765812765004038
260887	KLRG1	MTCP1	0.0765784133457516
260888	NRL	VEGFA	0.0765759391609154
260889	TWIST2	CD69	0.0765747902234886
260890	MEIS1	DGKG	0.07657462487161
260891	MCTP2	PLEK	0.0765651291976325
260892	IKZF3	KCNJ2	0.0765629700038126
260893	ESR1	ATP1A1	0.0765626730900519
260894	MCTP2	MAT2A	0.0765623012823855
260895	DTL	THSD7A	0.0765600845821395
260896	EBF1	RRM2	0.0765591705315625
260897	TCF7L1	GARNL3	0.0765581267697126
260898	STAT4	MACROD2	0.0765573239345951
260899	TCF7L1	H1-5	0.0765552543267478
260900	TWIST2	NPAS3	0.076552795376256
260901	ESR1	BNIPL	0.0765450660061643
260902	GMEB1	SERTAD1	0.0765449961535562
260903	IRF4	CPM	0.0765424299128005
260904	EGR2	MAPK10	0.0765318280673086
260905	RBPJ	CDKN2B	0.0765311784664011
260906	MYLK	LPCAT3	0.0765257815325373
260907	MAFF	CKS2	0.0765242985671384
260908	ESRRG	ZNF277	0.0765203529938295
260909	PKNOX2	SLC9C1	0.0765174168413824
260910	ZNF92	SLC16A10	0.0765155299180822
260911	HUNK	NEURL2	0.0765154596896171
260912	BACH2	RNF175	0.0765154177140915
260913	ZNF385D	PORCN	0.0765148555779788
260914	AHR	S100A4	0.0765135452772216
260915	NR6A1	ATP1B3	0.0765131032353095
260916	RFX2	NR4A3	0.0765123912632556
260917	SEMA4A	MB21D2	0.0765120828970092
260918	IKZF3	RASGRP3	0.0765098728700091
260919	EDN1	PLA1A	0.0765092940440812
260920	ZNF711	FLT1	0.0765050489018806
260921	ZSCAN31	PDGFC	0.0765041595412842
260922	SLC18A1	SRSF12	0.076500322730726
260923	NR2F2	DAPK1	0.0764981904753682
260924	EGR3	KHDRBS2	0.0764951782424168
260925	BACH2	OTUD1	0.0764931150241653
260926	NRL	NAV2	0.0764929253220314
260927	AR	TRMO	0.0764924193575953
260928	DDX20	TRPS1	0.0764905000508058
260929	ZNF704	AAMDC	0.0764843822725295
260930	IRF4	HSPA1A	0.0764819316019131
260931	EPAS1	TYMS	0.0764801632744218
260932	ATF5	TNF	0.0764754453677952
260933	MYLK	RASGRP3	0.0764752753450865
260934	EGR3	DDX20	0.0764734029143775
260935	HESX1	ADAMTS1	0.0764693411832493
260936	AHR	TMEM163	0.0764682960482982
260937	BACH2	H4C5	0.0764671908585485
260938	RFC3	NFKBIB	0.076466771323478
260939	EGR1	NHS	0.0764665792967871
260940	TWIST2	CTC1	0.0764635574446652
260941	ESRRG	IER2	0.076463181029775
260942	TCF7L1	SYNJ2	0.0764624558037618
260943	AHR	PBX3	0.0764603433897663
260944	ADARB1	H2AC20	0.0764589707880011
260945	RARB	FBXO45	0.0764561948321239
260946	PROX1	ZFAND2A	0.0764475306223553
260947	ZNF114	COL4A2	0.0764429019772008
260948	TRMO	MYO1D	0.0764402683330057
260949	DDX20	PHACTR2	0.0764330682164136
260950	PKNOX2	H2BC4	0.0764322679878357
260951	STAT4	GLT1D1	0.076427565254277
260952	POU3F1	OVCH1	0.0764265663151356
260953	GLIS3	FANCA	0.0764253758257037
260954	EDN1	KIFC3	0.0764241770210568
260955	HSF1	GCH1	0.0764226154468476
260956	PHTF1	HBB	0.0764156251649056
260957	BACH2	DNAH3	0.0764118859893868
260958	HEY2	PTGR1	0.0764116406661051
260959	STAT4	ITM2A	0.0764078343578338
260960	TBPL1	ZNF556	0.0764067237883705
260961	HES1	DLEU7	0.0764066562318035
260962	TBPL1	JMY	0.0764063233978373
260963	EGR2	ID3	0.0764013590246199
260964	HUNK	SPATA1	0.0764012367957368
260965	FOXO1	ADCY3	0.0763999576371179
260966	TWIST2	HAMP	0.0763937969089119
260967	MAFF	TWSG1	0.0763879457942384
260968	ZNF93	NFKBID	0.0763874812378124
260969	KLF5	SEMA4A	0.0763859895044041
260970	MYLK	VSIG4	0.0763855410569752
260971	MAFF	MTSS1	0.076380638394538
260972	PBX3	SDE2	0.0763769958384645
260973	HIVEP2	IER2	0.0763769427608177
260974	MAFF	CPE	0.0763737852616834
260975	BACH2	TDP2	0.0763714050695762
260976	TWIST2	NET1	0.0763664102815952
260977	ESRRG	TULP2	0.0763645516083085
260978	EZH2	TBC1D32	0.0763643307431758
260979	BCL11A	CCL4L2	0.0763623363760672
260980	DTL	TMSB10	0.0763609515487238
260981	ZSCAN31	CD300LB	0.0763604256721404
260982	AR	ATF7IP2	0.076359206300119
260983	TCF7L1	RBBP8	0.076358319967745
260984	TFCP2L1	DOK6	0.076358247148632
260985	NFE2L3	CENPP	0.0763542559658925
260986	BCL11B	PLCXD3	0.0763535020248682
260987	ATF5	ATP6V1E2	0.0763453508003633
260988	ZNF711	CDK1	0.0763445421866556
260989	RARB	THAP9	0.0763442796803375
260990	CUX2	OASL	0.0763432712646438
260991	IRF4	ATP6V1B2	0.0763429687845733
260992	TCF7L1	XYLT1	0.0763414478521805
260993	GMEB1	PPP1R3B	0.0763326503608076
260994	NR4A2	SLC7A14	0.0763320222172978
260995	ANXA1	DDX20	0.0763309874773029
260996	ESR1	NR4A2	0.0763272305632491
260997	HES1	OLFML3	0.0763243168082519
260998	BACH2	HAX1	0.0763242455397498
260999	ESRRG	KBTBD8	0.0763223980586423
261000	BCL11B	IGF1R	0.0763209284217121
261001	RORA	CD83	0.0763196968866188
261002	TBPL1	ATAD3C	0.0763177266720648
261003	JUND	KITLG	0.0763154299210338
261004	SNAI1	EGF	0.0763114183395705
261005	ZNF821	UNC5D	0.0763062750688688
261006	KLRG1	DDIT4	0.0762993772970002
261007	MXI1	KIAA0825	0.0762988596834302
261008	ZSCAN31	PLA2G4C	0.0762943507990901
261009	ZNF81	NR4A1	0.0762915413712106
261010	NR6A1	STX11	0.0762876248378837
261011	EPAS1	C4orf19	0.07628730460968
261012	RARB	STEAP1B	0.0762749947738377
261013	HIF3A	MORC4	0.0762745521919517
261014	ZNF367	ATF3	0.0762695575988284
261015	NR4A3	AK5	0.0762649855460057
261016	EDN1	MT1G	0.0762603706055134
261017	RFC3	CD44	0.0762556455152009
261018	AHR	TMOD1	0.076255348764597
261019	ODC1	TENT5B	0.076254788797081
261020	SLC18A1	PMEL	0.0762516555113774
261021	ZNF92	EYA2	0.0762505738053582
261022	DDX20	GNA13	0.0762504891652542
261023	SETBP1	CD300LB	0.0762476784713887
261024	FOSL1	SYNE2	0.0762474337602515
261025	EDN1	TNFRSF19	0.0762429446443085
261026	HSPA1L	KCNQ3	0.0762389743801552
261027	ANXA1	TCP1	0.0762311481250788
261028	HES1	EPM2A	0.0762292544620365
261029	EGR2	CACYBP	0.0762278944196244
261030	MXI1	PPP1R15A	0.0762214412066339
261031	TIGD4	DNAJB1	0.0762159209616806
261032	HMGA2	LRRC74A	0.0762146026478247
261033	HEY2	SCYL2	0.076210116833429
261034	NFE2L3	KNL1	0.0762079367325699
261035	HES1	MT3	0.0762031990045506
261036	IKZF3	GRIK1	0.0762025261428725
261037	TP63	HOMER1	0.0762018210889372
261038	ZNF711	DPP10	0.0761993306208604
261039	HESX1	VAV3	0.076198545731621
261040	CUX2	CGAS	0.0761953007654721
261041	GMEB1	PDE3A	0.0761930643599113
261042	RFC3	P4HA1	0.0761914760890276
261043	DDX20	BEX1	0.0761898251367476
261044	TRMO	BEX1	0.0761874403614754
261045	STAT4	CA8	0.0761832303170719
261046	NFKB1	CFAP20	0.0761827106596331
261047	AHR	LBH	0.0761820939745001
261048	TBPL1	P3H2	0.0761813722230234
261049	ATF5	RGS2	0.0761806531033327
261050	ZNF81	SPRY1	0.0761779200686935
261051	VDR	BANK1	0.0761766227482817
261052	EDN1	PRRT1	0.0761699920301748
261053	EGR3	ALCAM	0.0761604910383335
261054	GOT1	SEMA3E	0.076159666586894
261055	NRL	FGF13	0.0761593336839779
261056	TWIST2	HS6ST3	0.0761553866586641
261057	ZNF114	ARHGAP20	0.0761552620650275
261058	HESX1	IL1RAPL2	0.0761551810590829
261059	TCF7L1	UBASH3B	0.0761543484975097
261060	MCTP2	AHCYL2	0.0761422669697781
261061	PBX1	H2BC5	0.0761403753959898
261062	ZNF2	VCAN	0.0761400419901028
261063	BCL11A	SOCS3	0.0761350438242632
261064	HDX	HERPUD1	0.0761346980620256
261065	ID1	NAPA	0.0761321422929564
261066	EBF1	TSHR	0.0761315087228017
261067	TRIM69	MS4A4E	0.0761307908005895
261068	NR4A3	TBC1D32	0.0761302245268771
261069	NRL	BTG2	0.0761218082182089
261070	FOSL2	PTPRT	0.076118957799254
261071	ZNF2	CLEC2B	0.0761181065616175
261072	RORA	CCL3	0.0761137979191706
261073	KLF5	SYNJ2	0.0761030768808514
261074	SEMA4A	DEPDC1B	0.0760950812141262
261075	HIF3A	PORCN	0.0760905823862427
261076	EDN1	H3C6	0.076080453503745
261077	ZSCAN31	NSUN6	0.0760785581375745
261078	POU3F1	SPOCK1	0.0760760435584122
261079	HES1	SLC1A2	0.0760740408730081
261080	HUNK	MTTP	0.0760721009681037
261081	HSF1	TEX14	0.0760655855862012
261082	ZNF92	ACMSD	0.0760650085743687
261083	ZNF114	BACH2	0.0760646804267383
261084	TBPL1	TGFBI	0.0760591351122169
261085	TCF7L1	HSPH1	0.0760550875143113
261086	KLF5	ADGRB3	0.076052873181628
261087	ANXA1	SYT16	0.0760528625063944
261088	ESR1	ERRFI1	0.0760513134162918
261089	TP63	BLM	0.076050401830142
261090	STAT4	DEPDC1B	0.0760493383928169
261091	IRF4	BATF	0.0760480674373341
261092	EGR3	CTNNAL1	0.0760470559990691
261093	EDN1	MSMO1	0.0760469920992133
261094	ZNF556	TOX	0.076043334894524
261095	HDX	TNFSF8	0.0760422106877142
261096	TP63	F8	0.0760390235746797
261097	ZNF367	SPTLC3	0.0760378819921808
261098	NFIL3	FIGNL2	0.0760315764439477
261099	HUNK	EPB41L3	0.0760307620142361
261100	HMGA2	SEMA4A	0.0760284398184179
261101	ZNF114	PUS10	0.076023747233675
261102	HSF1	ARL5B	0.0760225549779669
261103	BCL11B	AZI2	0.0760169352765765
261104	PRDM11	IL18R1	0.0760155002870363
261105	HEY2	MX2	0.0760115503621147
261106	ZNF367	PTPN1	0.0759988992539262
261107	SEMA4A	PBX3	0.0759883948536994
261108	BATF	STARD13	0.0759862289273905
261109	TP63	KITLG	0.075986209565526
261110	TRIM69	MAGED1	0.0759854850935592
261111	HESX1	SLCO3A1	0.0759851524462566
261112	DDX20	CCL4L2	0.0759847610780217
261113	GMEB1	WDR74	0.075979684891465
261114	ZNF556	NPAS3	0.0759795659336489
261115	BCL11A	CIBAR2	0.0759776438513867
261116	MCTP2	G0S2	0.0759720883214419
261117	KLF12	IRAK2	0.0759717262210699
261118	HMGA2	LPL	0.0759669011077832
261119	HES1	PTPN14	0.075965891197206
261120	MCTP2	HSF1	0.0759628053222162
261121	BCL11A	PKIA	0.0759525828041109
261122	ID1	CD14	0.07595099864214
261123	DDX20	MB21D2	0.0759498239039159
261124	MEIS1	BEX5	0.0759475368164568
261125	ZNF367	KATNA1	0.0759441264928269
261126	ZNF93	CFAP61	0.0759439917568069
261127	TFCP2L1	RGL1	0.0759438763894959
261128	TRMO	CALCB	0.0759402181937028
261129	IRF4	TEC	0.075939072245635
261130	SLC18A1	MAML1	0.0759342694055563
261131	BCL11B	CFAP161	0.0759328859562206
261132	ZNF385D	SCLT1	0.0759328241235572
261133	ZNF2	PDE8B	0.0759318056586427
261134	ZNF385D	DDX3X	0.0759295691641656
261135	TFCP2L1	REL	0.0759278656653227
261136	GMEB1	MS4A6E	0.0759266996065826
261137	HDX	CEP55	0.0759259191736301
261138	VDR	SH3BGRL3	0.0759252455472418
261139	EDN1	TPD52	0.0759232632770977
261140	ZNF2	MAP1LC3B	0.0759189902862648
261141	HIF3A	TMEM163	0.0759148899512836
261142	NR4A3	CPE	0.075914664031386
261143	BACH2	H1-5	0.0759125249050465
261144	HEY2	FBXO32	0.0759027734380186
261145	HSF1	YWHAQ	0.0759024204468891
261146	RFX2	FAM90A1	0.0758970323872184
261147	MEIS1	ST18	0.0758952172467056
261148	HSF1	OVCH1	0.0758878948507796
261149	ZNF114	PGM1	0.075886376951097
261150	ZNF563	DOK6	0.075885274406388
261151	EDN1	ARMH1	0.0758846279434229
261152	HIVEP2	SLC16A1	0.075879567827686
261153	POU3F1	CDH13	0.0758789506690034
261154	HIVEP1	TRA2B	0.075878859257235
261155	GMEB1	IL3RA	0.0758728234833192
261156	ZSCAN31	GLDN	0.0758576627066979
261157	RORB	SFMBT2	0.0758575927637469
261158	HUNK	TNFSF18	0.075852672693359
261159	NR3C2	DLGAP5	0.0758504953437208
261160	KLF5	ABCB11	0.0758481369777513
261161	EGR2	MYLIP	0.0758404008560789
261162	FOSL1	HS3ST5	0.0758298319649505
261163	SLC18A1	CTNNA3	0.0758295756623891
261164	ID1	SLC2A5	0.0758252213793951
261165	AVEN	AFF4	0.0758243439296967
261166	BCL11A	LMNTD1	0.0758180120495802
261167	RORB	SLC4A1	0.0758160085765344
261168	EDN1	STEAP1B	0.0758137932177537
261169	ESRRG	CDCA2	0.0758100311142897
261170	SNAI1	MUC22	0.0758061829876989
261171	KLF12	NR1H2	0.075805377876469
261172	NR2F2	IGFBP7	0.0757978147173488
261173	GOT1	GNLY	0.0757965603271285
261174	DDX20	SIGLEC1	0.0757956443044323
261175	NR2F1	CA1	0.0757938003634067
261176	MAFF	CYRIA	0.0757911757959372
261177	HES1	DOK6	0.0757846375460949
261178	POLR2A	PARD3	0.0757841803208961
261179	PROX1	TGFBI	0.075784047370087
261180	IKZF3	KLF5	0.0757799295383042
261181	ETV3	RGS1	0.075766275502374
261182	BACH2	SLC20A1	0.0757531626948282
261183	EBF1	FRMPD3	0.075751908052045
261184	ZNF711	SAMD12	0.0757485869485512
261185	ID1	FBXL14	0.0757400192155021
261186	MEIS1	CCL2	0.0757397172151764
261187	ZNF93	SC5D	0.0757363045390251
261188	ZNF2	FAM20A	0.0757338840831555
261189	RORB	ISG15	0.0757299848764006
261190	HSF1	SDE2	0.0757290582931463
261191	ZNF385D	PAPOLG	0.0757208851715174
261192	SEMA4A	LGALS1	0.0757207735912939
261193	HIF3A	EPM2A	0.0757164259965997
261194	ETV3	LRRC23	0.0757146692217161
261195	DDX20	FOXO1	0.075708238967024
261196	IRF4	PXT1	0.0757070938097949
261197	ANXA1	IRGM	0.0757051714408874
261198	GTF2IRD1	NFKBIZ	0.0757008769837034
261199	DTL	MAP1LC3B2	0.0756983207969194
261200	PKNOX2	H4C5	0.0756931221087299
261201	IRF4	CDK14	0.0756906209513698
261202	HDX	ALK	0.0756862196742102
261203	NR2F1	SDK1	0.0756836967287403
261204	PKNOX2	PLPP1	0.0756800382087142
261205	DACH1	POU3F1	0.0756795493022209
261206	POU3F1	ELL2	0.0756740102403863
261207	VDR	PPFIA3	0.0756719408917204
261208	BACH2	FBXO40	0.0756716899042354
261209	EGR2	DOCK3	0.075671142757757
261210	ESRRG	SCML1	0.0756661610027385
261211	GTF2IRD1	AMD1	0.075665177521345
261212	EPAS1	SDR42E2	0.0756526866097401
261213	ZNF563	MS4A4E	0.0756499691362342
261214	EPAS1	NEK10	0.0756459061184317
261215	PKNOX2	PPA1	0.0756447021493179
261216	POLR2A	MOXD1	0.0756423364930991
261217	AR	RFC3	0.0756408150693773
261218	ANXA1	ILDR1	0.0756404881528764
261219	TRMO	RORA	0.0756382442526751
261220	CUX2	TRMO	0.0756297110572597
261221	DDX20	HBB	0.0756208688773863
261222	MEIS1	NDRG1	0.075616053266232
261223	PBX1	ENSA	0.0756138634653507
261224	GMEB1	WTAP	0.0755802876431977
261225	BCL11A	PTCHD4	0.0755777183265396
261226	PKNOX2	TNFAIP8	0.075567766152268
261227	EDN1	ASPHD1	0.0755669649996797
261228	ATF5	KLRG1	0.0755657223779618
261229	RFX2	RAB20	0.0755621427183885
261230	NR2F2	MGAM	0.0755616723481679
261231	AHR	SRSF7	0.0755616205336017
261232	TWIST2	MROH8	0.0755387153725004
261233	NFE2L3	BTBD9	0.0755377707458271
261234	ADARB1	TPX2	0.0755296693251989
261235	MAFF	TMEM182	0.0755288791214479
261236	MYLK	ATP6V1B2	0.0755274511277704
261237	SNAI1	HLA-DQB1	0.0755168900176211
261238	ZNF114	FCGBP	0.0755156242803044
261239	HSPA1L	RORA	0.0755135092648358
261240	BATF	MAGED1	0.0755128382956503
261241	SLC18A1	LRRC2	0.0755098513311093
261242	ZNF93	LARGE1	0.0755084382495191
261243	HIF3A	GOT1	0.0755038874298206
261244	PRDM11	SERTAD1	0.0755031261412205
261245	IKZF3	BTBD2	0.0754989522189805
261246	BACH2	LRIF1	0.0754978271700612
261247	RFC3	H2BC11	0.0754970166897715
261248	SETBP1	IFRD1	0.0754930997217017
261249	TCF7L1	PLCXD2	0.0754909993743015
261250	IKZF3	P2RY10	0.07548893615812
261251	CUX2	SYAP1	0.0754881174492997
261252	NR2F2	NLGN4Y	0.0754873945480324
261253	ZNF93	CRISPLD2	0.0754872160863958
261254	GTF2IRD1	SHROOM3	0.0754828300763708
261255	EBF1	DSCAM	0.0754827300526821
261256	BCL11A	USP36	0.075481191428972
261257	FEZ1	KIAA0825	0.0754754094157031
261258	BCL11B	DYSF	0.075475331044199
261259	HESX1	KHDRBS2	0.0754673731615778
261260	GZF1	ANKRD7	0.0754652037363647
261261	BCL11A	DUSP19	0.0754630745639314
261262	TCF7L1	PLCL1	0.0754550048839497
261263	IKZF3	CDK14	0.0754521463145268
261264	NR4A3	IGF1R	0.0754512889559091
261265	TBPL1	ESYT2	0.0754495354505275
261266	TBPL1	IQGAP2	0.0754486383131129
261267	MYLK	PELI2	0.0754461585484434
261268	HUNK	ABCA12	0.0754455311977093
261269	ZNF93	DNAJB4	0.0754428641541431
261270	EGR2	TULP2	0.0754384721944397
261271	EDN1	SLC35F3	0.0754359911285624
261272	STAT4	HSPH1	0.0754349570618797
261273	RORA	H4C1	0.0754337447083704
261274	ZNF2	PAPOLG	0.0754313740822505
261275	DTL	HBB	0.0754312584756402
261276	NR2F2	IFT122	0.0754296016419972
261277	ZNF81	SQSTM1	0.0754277529592666
261278	HUNK	SLC2A5	0.0754254434745232
261279	ZNF385D	GIPC2	0.0754143538426301
261280	HEY2	PLPP1	0.0754095271150462
261281	EPAS1	PCDH9	0.0754094794407843
261282	ZNF704	PZP	0.0754056615005145
261283	AR	HJV	0.0754023999113923
261284	ESR1	TNFRSF13B	0.0753960138373955
261285	PKNOX2	FAM117B	0.0753930253011242
261286	ZNF2	NPLOC4	0.0753921498633277
261287	RARB	AHR	0.0753871475630521
261288	ESR1	H2BC15	0.0753869276239463
261289	ZNF2	IL15	0.0753786234856287
261290	SNAI1	HEATR4	0.0753779532192016
261291	HUNK	ARHGAP20	0.0753720630482993
261292	DACH1	MNS1	0.0753707680586771
261293	ZNF556	GTF2IRD1	0.0753590907283442
261294	FOSL1	RSAD2	0.0753580484411633
261295	DTL	SCML4	0.0753537564175338
261296	BCL11B	CCDC102B	0.0753488329501184
261297	TIGD4	ODC1	0.0753487465237647
261298	MEIS1	HSPA5	0.0753457481475999
261299	EBF1	CGAS	0.0753398695308427
261300	GMEB1	QPCTL	0.0753372231807524
261301	MYLK	IL19	0.0753294474876313
261302	AR	LIPG	0.0753197664465366
261303	HIF3A	AUTS2	0.0753161295521348
261304	PBX3	SQSTM1	0.0753135924202582
261305	TWIST2	ANKH	0.0753109758838529
261306	MAFF	TRIM5	0.0753096440528571
261307	EDN1	ASTL	0.0753093894481406
261308	TFCP2L1	TFRC	0.0753055221095169
261309	GTPBP1	OR2B11	0.0753042127148311
261310	SOX5	HSPH1	0.0753000057855117
261311	MAFF	BTBD9	0.07529965787695
261312	POU3F1	H1-5	0.0752975525882884
261313	KCNIP1	CXCL8	0.075282885534278
261314	DTL	VWC2	0.0752767006398141
261315	FEZ1	LDLRAD3	0.0752743316657826
261316	TCF7L1	HLA-DPB1	0.0752740380307434
261317	EBF1	PIP5K1B	0.0752725287551026
261318	AVEN	ANXA3	0.0752722857656521
261319	GOT1	CYB5D2	0.0752669745199656
261320	HSF1	MCTP2	0.0752655272262568
261321	HIVEP2	BIRC5	0.0752626423525866
261322	EDN1	CCNG2	0.0752555872836086
261323	AHR	HMOX1	0.0752550140962931
261324	ZNF93	FSIP1	0.0752535961666489
261325	PBX3	LITAF	0.075244705740513
261326	GTF2IRD1	PPP1R15A	0.0752409802078865
261327	PRDM11	TULP2	0.0752378259853808
261328	ATF5	KIRREL3	0.075224277044963
261329	ESRRG	SUCO	0.075223994360718
261330	AR	MERTK	0.0752234685395762
261331	ZNF704	SLC38A2	0.0752179071054396
261332	PPARG	IFRD1	0.0752153578548159
261333	SNAI1	DNAJC9	0.0752123903499743
261334	TWIST2	MAFF	0.0752117638025158
261335	SETBP1	SC5D	0.0752033130968595
261336	POU3F1	FANCA	0.0752010934891761
261337	TBPL1	H1-5	0.0751991653783365
261338	CUX2	PTGES3	0.0751956676752292
261339	SEMA4A	QPCTL	0.075194420418874
261340	HLCS	ALPK3	0.0751928725261154
261341	EGR2	MIPOL1	0.0751903743503177
261342	BCL11A	PPM1L	0.0751874787557703
261343	HUNK	C5AR2	0.0751873055508799
261344	PRDM11	PCP4L1	0.0751854545781408
261345	KLRG1	FAM241A	0.0751768979803856
261346	DACH1	SETBP1	0.0751754061528801
261347	ETV3	HMOX1	0.0751710632055353
261348	ZNF556	CLEC2L	0.0751655091422546
261349	TWIST2	ZNF804A	0.0751653602772153
261350	EDN1	COL4A2	0.07515996679173
261351	AVEN	SLC10A1	0.0751591544537745
261352	DDX20	HES1	0.0751564628938635
261353	ZNF556	PTGER4	0.0751537377546166
261354	ZNF821	CD48	0.0751517286295051
261355	HMGA2	DENND2C	0.0751516450551302
261356	EDN1	ICAM1	0.0751483084592266
261357	RFC3	RGS2	0.0751479060308703
261358	EGR3	LSAMP	0.0751435357580354
261359	KLF5	ZNF804A	0.0751393685921466
261360	VDR	CDH13	0.0751387013283143
261361	ZNF81	CLIC4	0.0751351547937753
261362	PBX1	RASD1	0.0751321943254664
261363	STAT4	NHSL1	0.0751271405490356
261364	TWIST2	GEM	0.0751247286644838
261365	RARB	GOLGA6L7	0.0751195263073379
261366	AVEN	CROCC	0.0751156193647206
261367	NR2F2	CD44	0.0751143500560516
261368	EGR2	ARRDC3	0.0751096435731564
261369	ZSCAN31	EEF1B2	0.0751089896721266
261370	POU3F1	CLEC2B	0.0751088700407104
261371	NR2F1	KCNMB1	0.0751073612026859
261372	NRL	AANAT	0.0751064126804118
261373	ZNF93	HLA-DPB1	0.0751031350904876
261374	MYLK	GNAL	0.0750991319856077
261375	ZNF563	SESTD1	0.0750939397306945
261376	STAT4	ICAM1	0.0750917290153048
261377	TFCP2L1	DLGAP5	0.0750821503003746
261378	ATF5	LBH	0.0750815214979867
261379	NR2F2	TRPM3	0.0750784258442882
261380	BACH2	FAM111B	0.0750777376482997
261381	ZNF114	CCNB1	0.0750763411544473
261382	HESX1	ICAM1	0.075075330466248
261383	AR	AGBL4	0.0750720383219056
261384	HMGA2	TMPRSS9	0.0750706986707401
261385	PPARG	PLK2	0.0750651803265532
261386	NR3C2	ATP1A1	0.0750606721308036
261387	ZSCAN31	GTF2IRD1	0.0750600479480523
261388	DDX20	DNAJB1	0.075059195951712
261389	SEMA4A	DNAJB4	0.0750547054102261
261390	ZNF2	SAMD4A	0.0750540765203776
261391	DDX20	CHSY3	0.0750501514053187
261392	KLRG1	SLC9C1	0.0750449810195509
261393	TWIST2	UNC5D	0.0750439333862099
261394	ZNF2	ALOX15B	0.0750429271999392
261395	BACH2	DOK2	0.0750406534257863
261396	HDX	TGFBI	0.075035244000501
261397	HESX1	LYZ	0.0750331947995781
261398	AHR	MUC22	0.0750329930996477
261399	POU3F1	DNAJA4	0.0750289797160436
261400	STAT4	XYLT1	0.0750269453953888
261401	PKNOX2	PPFIA3	0.0750246197030467
261402	TRIM69	CLK1	0.0750213103615071
261403	ZNF114	TENT5B	0.0750191383858124
261404	HIF3A	RND3	0.0750127351587277
261405	TP63	DAB1	0.0750127232793643
261406	AR	UTY	0.0750120690586186
261407	HLCS	GON7	0.0750116598404693
261408	HEY2	OIP5	0.0750093399274971
261409	KLF12	RGS16	0.0750063121866912
261410	EDN1	UBE2Q2	0.0750049510434834
261411	IKZF3	RNF19B	0.0750006356981678
261412	EBF1	IQGAP2	0.0749952219003538
261413	SNAI1	C4orf19	0.0749947331793145
261414	HEY2	MDM2	0.0749925963267499
261415	DTL	BCL11B	0.0749885874642786
261416	HIF3A	GLMN	0.0749872224499923
261417	DDX20	PPM1L	0.0749857044808085
261418	TBPL1	NRCAM	0.0749823102128285
261419	ZNF93	BTBD9	0.0749772065403688
261420	HSF1	KLF4	0.074975728074366
261421	TWIST2	CCDC47	0.0749595707790609
261422	GLIS3	JUN	0.0749571882597887
261423	MCTP2	CCL3L1	0.0749535569062584
261424	RFC3	GNAL	0.0749519933615454
261425	RARB	H1-3	0.0749503724583285
261426	TFCP2L1	UBE2D1	0.0749489598733971
261427	EDN1	POLR1F	0.0749456636175838
261428	STAT4	CRADD	0.0749435710579032
261429	EDN1	LGR4	0.0749352692602941
261430	TIGD4	HSPA4L	0.0749342573663132
261431	MEIS1	NFE2L3	0.0749335079490144
261432	RELB	KLHL15	0.0749302765310036
261433	FOXO1	MORF4L2	0.0749301267981015
261434	ZNF556	RFX2	0.0749275515247399
261435	DACH1	TUBA1B	0.0749244121144898
261436	EGR2	LIPC	0.0749240068150303
261437	MELK	SLC2A3	0.0749216616502218
261438	DTL	GLIPR1L1	0.0749206558904525
261439	HEY2	NAP1L3	0.0749151939467014
261440	RARB	PTGR1	0.0749150415909075
261441	NRL	INSIG1	0.0749112817480128
261442	SLC18A1	VEGFA	0.0749048593793223
261443	MXI1	IRAK2	0.0749020221168696
261444	MCTP2	ZFP36	0.0749019405828745
261445	BATF	NAPA	0.074899320137078
261446	DTL	CHODL	0.0748984698178129
261447	HUNK	BHLHE40	0.074897151766208
261448	MCTP2	TM2D2	0.0748896351886685
261449	TIGD4	HLCS	0.0748805019211207
261450	HIF3A	BUB1B	0.0748803129750279
261451	EDN1	SOX5	0.0748776125083872
261452	DDX20	SOX5	0.074873793266941
261453	EGR2	MPPED2	0.0748706224748077
261454	SLC18A1	GPR87	0.0748645846373165
261455	ZNF92	STKLD1	0.0748645672350531
261456	HEY2	TCF7L1	0.074855528972437
261457	NR2F1	CCDC60	0.0748551818292253
261458	SEMA4A	ARF4	0.0748531207319597
261459	SEMA4A	LSAMP	0.0748526448515095
261460	TIGD4	SLC1A2	0.0748526259703232
261461	ID1	SFMBT2	0.0748463178892448
261462	ZNF93	S100A11	0.0748456342091324
261463	DDX20	TBC1D32	0.0748395553267795
261464	ESRRG	IGFBP4	0.0748317488812242
261465	HEY2	KLRD1	0.0748239824581977
261466	ARID5B	HMCES	0.0748236231311531
261467	ZSCAN31	PRDM11	0.0748198636522542
261468	GTF2IRD1	UBE2S	0.0748175613581455
261469	GOT1	PITPNC1	0.0748160557860677
261470	RFC3	TUBA1C	0.0748140314898078
261471	SLC18A1	SLFN5	0.0748133376398243
261472	CUX2	FABP5	0.0748113586315488
261473	FOSL2	FN1	0.0748105789398002
261474	HMGB2	DNAJB1	0.0748087759850395
261475	TBPL1	KIF11	0.0748067575999806
261476	NR2F1	BCL6	0.0748051697954605
261477	TIGD4	C12orf40	0.0748045847645738
261478	NR6A1	MALT1	0.0748043012572498
261479	SNAI1	ERCC1	0.0748012400031525
261480	DTL	SLC2A3	0.0748004391060462
261481	TIGD4	CCDC88C	0.0747989779284522
261482	NR2F2	COLEC12	0.0747961638742583
261483	MEIS1	CENPN	0.0747951623589471
261484	NR3C2	SERPINH1	0.07478791506133
261485	TWIST2	DLG2	0.0747858499833046
261486	HIVEP2	MYLIP	0.0747840306165801
261487	SEMA4A	HLA-DRB5	0.0747837317142002
261488	SOX5	UAP1	0.0747802958252941
261489	EBF1	IRF4	0.0747800362114302
261490	SEMA4A	CD28	0.0747795435622492
261491	ZNF704	GNS	0.0747782513215971
261492	ZNF2	LILRB5	0.0747739973078466
261493	ANXA1	CAB39L	0.0747646668948367
261494	SLC18A1	CD247	0.0747634758922747
261495	SEMA4A	PRC1	0.0747629183010151
261496	RARB	ADGRE2	0.0747500558718148
261497	TBPL1	RBKS	0.0747496524969717
261498	ZNF367	SLCO3A1	0.0747490223238847
261499	SLC18A1	SNX8	0.0747482383267964
261500	MAFF	IRAK2	0.074746332162173
261501	RARB	CRNKL1	0.0747406035687307
261502	ESRRG	GCH1	0.0747388011031306
261503	IKZF3	ERI1	0.0747363265006685
261504	EDN1	C2CD3	0.0747349918042257
261505	MYLK	KIF2C	0.0747327729054955
261506	EGR2	GLDN	0.0747325090669274
261507	RFC3	VIM	0.0747262788424152
261508	ID1	DNAJC9	0.0747206635033204
261509	RORB	ABHD3	0.0747141531765246
261510	MXI1	DEPDC1B	0.074714055406679
261511	DDX20	C1QB	0.0747125237903957
261512	ID1	ABCA3	0.0747114766659427
261513	ZNF711	FANCC	0.0747062148248145
261514	MYLK	FAM110B	0.0747049130545947
261515	DDX20	ACTRT3	0.0747047742875173
261516	HDX	CD44	0.0747025531684743
261517	BCL11A	SYCP2L	0.0746917490491736
261518	ID1	PNO1	0.0746837649930049
261519	ANXA1	SLC7A8	0.0746813124018066
261520	ZEB1	CTC1	0.0746804341840871
261521	MYLK	ISG15	0.0746802764844797
261522	SEMA4A	HDAC9	0.0746769264951377
261523	ADARB1	ISG15	0.0746764167864722
261524	KDM2B	ATF3	0.07466930647744
261525	MAFF	LANCL1	0.0746690679434591
261526	ZNF711	TYMS	0.0746646112484885
261527	RARB	ABHD17B	0.0746645294125964
261528	MEIS1	SNX10	0.0746603303796219
261529	TBPL1	TIPARP	0.0746484496886416
261530	MEIS1	BRCA2	0.0746462352356325
261531	POLR2A	EBF1	0.0746455916831478
261532	RFC3	SLC45A4	0.0746427206763946
261533	TP63	SPIRE2	0.074642438332403
261534	BCL11B	RIPK2	0.0746381456021831
261535	HUNK	DSEL	0.0746377606797957
261536	GMEB1	PADI4	0.0746264223669554
261537	EPAS1	C12orf40	0.0746247065588568
261538	ZNF711	RGS1	0.0746220698761875
261539	NR2F2	ECD	0.074620455324173
261540	ZSCAN31	H3C1	0.0746153445773946
261541	TP63	RASD1	0.0746117505824466
261542	ZNF563	RNASE1	0.0746110708180418
261543	MAFF	SRSF3	0.0746094684446813
261544	HEY2	IL21R	0.0746090433151018
261545	HMGA2	COL4A2	0.0746060822846958
261546	GTF2IRD1	TRMO	0.0746023999956407
261547	DDX20	TFRC	0.0746017867827185
261548	NR2F2	BCL6	0.0746000375295672
261549	MAFF	CDC25C	0.0745986030202845
261550	RORA	SCML1	0.0745959437195766
261551	HES1	CDKN1A	0.0745908870005344
261552	ZNF563	CDK14	0.0745805560779614
261553	HSF1	DNAJA1	0.074579920725652
261554	TFCP2L1	PRKCE	0.0745766536914368
261555	ZNF81	BAMBI	0.0745754366755156
261556	EBF1	SH3BP5	0.0745668151828406
261557	DDX20	COL5A2	0.0745659880050435
261558	TIGD4	ANGPTL1	0.0745649591314017
261559	EGR2	MS4A4A	0.0745631239750957
261560	HDX	TNFRSF13B	0.0745563218475085
261561	HIF3A	C1orf53	0.0745551949584546
261562	EGR2	SESN3	0.0745543652326492
261563	HIF3A	TPD52	0.0745491463758305
261564	HEY2	UGCG	0.0745424927218544
261565	TWIST2	TNFRSF10B	0.0745379646345762
261566	ATF5	KLF5	0.0745347041343293
261567	BCL11A	CLIC4	0.0745319590804756
261568	RFX2	CD28	0.0745292509796024
261569	ID1	TMEM232	0.0745275872590957
261570	PHTF1	GNLY	0.0745245907688908
261571	TP63	SLC29A3	0.0745241591342764
261572	HEY2	TM2D2	0.0745229313045188
261573	NR4A3	AURKA	0.0745201391121522
261574	KLF12	EIF2AK3	0.0745196294389611
261575	NFE2L3	S100A4	0.0745187340747589
261576	ZEB1	ATF3	0.0745150055418298
261577	PBX1	PTPN1	0.0745133052043497
261578	TCF7L1	CTNNAL1	0.0745036058970035
261579	ZNF556	RGS12	0.074501135103848
261580	ADARB1	POLR2A	0.0745007951807489
261581	HMGA2	QPCTL	0.074499909014677
261582	HUNK	H2BC7	0.0744991404080776
261583	RELB	DNAJB4	0.0744974191443722
261584	ANXA1	CYSLTR1	0.0744953321494492
261585	MXI1	RNF175	0.0744915876803014
261586	RELB	NET1	0.0744908783612818
261587	BATF	RAB42	0.0744907970481464
261588	DTL	PPP1R3B	0.0744889753891031
261589	TWIST2	MBNL3	0.0744874964133193
261590	NRL	SRGN	0.0744835764635909
261591	RARB	TMEM71	0.07448192467289
261592	ZNF385D	MLF1	0.0744810882671049
261593	ADARB1	ARL5B	0.0744797893904019
261594	AR	PLAA	0.0744753732794397
261595	BCL11A	OPRM1	0.0744748467820998
261596	HIF3A	CACNA1A	0.0744731563660231
261597	STAT4	NR6A1	0.0744715365780867
261598	RFC3	SQSTM1	0.0744681025880056
261599	PROX1	UNC5D	0.0744643866980026
261600	ESRRG	NAMPT	0.0744634488105622
261601	HDX	ST6GALNAC3	0.0744552496084251
261602	EPAS1	INSR	0.074451141841977
261603	ZNF93	S100A6	0.0744501921908357
261604	PPARG	TUBA1C	0.0744490053983283
261605	ZNF2	RGL1	0.0744488775578942
261606	ZNF556	SLC12A2	0.0744477787169444
261607	CUX2	UTY	0.0744444392486704
261608	ZNF563	GOLGA6L7	0.074443554557009
261609	PHTF1	EBF1	0.0744370282775755
261610	RORA	GCH1	0.0744307907122802
261611	EDN1	EZH2	0.0744290315044639
261612	AVEN	SERTAD2	0.0744288158370381
261613	ZNF556	SPOCK1	0.0744274041541924
261614	HMGA2	PATL2	0.0744250311160542
261615	GLIS3	TMX4	0.0744184751513108
261616	ADARB1	INSIG1	0.0744162130350785
261617	IKZF3	AVPI1	0.0744118133522861
261618	MEIS1	LDLRAD3	0.0744115047911984
261619	SEMA4A	DNAJC1	0.074409534329289
261620	ZNF331	TWSG1	0.0743986000830493
261621	FEZ1	S100A6	0.0743944819121051
261622	NR4A3	NCAM1	0.074393132923037
261623	HIF3A	MAPK6	0.0743847392192624
261624	KLF12	H2AC12	0.074382194860337
261625	ESRRG	GOT1	0.0743803729508224
261626	MEIS1	BMP6	0.0743782808504864
261627	TFCP2L1	H2BC21	0.074375869129733
261628	HEY2	MAP1B	0.0743736868817498
261629	AR	FMN2	0.0743719878589304
261630	ZNF93	FBXO33	0.0743602583950085
261631	TCF7L1	CCDC18	0.0743595938991522
261632	DACH1	SYNE2	0.074357713381272
261633	ZNF556	TMEM230	0.0743503570479018
261634	MEIS1	KLHL6	0.0743414040674057
261635	HSPA1L	DLGAP1	0.0743352218404709
261636	BATF	ENAH	0.0743338763098824
261637	IRF4	BCAS2	0.0743280240189313
261638	HEY2	SESN1	0.0743237689979302
261639	TP63	PMP22	0.0743207213878101
261640	NR4A3	PTPRB	0.0743144696826748
261641	AHR	ERO1A	0.0743141153049462
261642	HES1	FADS3	0.0743140591402412
261643	EBF1	SLC10A1	0.0743106318755244
261644	MELK	GOLGA4	0.0743090212083138
261645	GMEB1	SDC2	0.0743067141853922
261646	ZNF114	DLGAP2	0.0743066262084435
261647	MELK	CTC1	0.0743050864202931
261648	HMGA2	PLEKHG1	0.0743041781437326
261649	NR2F1	RHBDL3	0.0743041456724755
261650	TP63	KIRREL3	0.0742937632107184
261651	NFE2L3	HAX1	0.0742875267308942
261652	PHTF1	TPRG1	0.0742830873570623
261653	MYLK	ADAMTS12	0.0742819159068904
261654	MXD1	NCAM1	0.0742800037141139
261655	IKZF3	KIRREL3	0.074270698145728
261656	KDM2B	WNK2	0.0742687054662098
261657	IKZF3	ID3	0.0742665800850896
261658	KLRG1	ADGRB3	0.0742640990837518
261659	ZNF92	FMN2	0.074263128655049
261660	CREB5	STPG2	0.0742629421006157
261661	RARB	SLC28A2	0.0742606888384687
261662	GTF2IRD1	RNF19B	0.074260537223424
261663	ADARB1	DNAJB4	0.0742595957747201
261664	HESX1	BAG3	0.0742529931261106
261665	RELB	SAXO1	0.074250900955716
261666	TP63	CTC1	0.074250207609547
261667	EZH2	SDF2L1	0.0742492411158783
261668	ZNF2	SLC22A23	0.074245921614062
261669	SNAI1	PLEKHG1	0.0742456527460206
261670	ZNF556	SPIRE2	0.0742450269776487
261671	AHR	H2AC15	0.0742449427673721
261672	NR2F1	MIS12	0.0742444665742437
261673	BCL11A	PPA1	0.0742405276711185
261674	ZNF711	BTBD9	0.0742379606809685
261675	MAFF	KIF14	0.0742366679868054
261676	BCL11A	MCM10	0.0742350102159913
261677	ZNF490	DUSP2	0.0742349768891601
261678	AR	CPE	0.0742349753017168
261679	EDN1	CHRM5	0.0742344260765505
261680	MCTP2	XAF1	0.0742207111204108
261681	TWIST2	GABRB2	0.0742176957897197
261682	CUX2	CCDC138	0.0742176589647201
261683	PROX1	NFKBID	0.0742164672326789
261684	IRF4	CHODL	0.0742163573954433
261685	EDN1	IDO2	0.0742160464718391
261686	MCTP2	SERPING1	0.0742146319371009
261687	HEY2	RSAD2	0.0742100581980886
261688	ZNF2	ATP1A1	0.0742066956421003
261689	HMGA2	IQCH	0.0742053221613134
261690	NR3C2	SERTAD1	0.0741961478395711
261691	IRF4	CRNKL1	0.0741956170706435
261692	AHR	NR4A3	0.0741945060986059
261693	EGR2	STXBP6	0.0741919227139319
261694	VDR	RILPL2	0.0741897658315182
261695	PPARG	CROCC	0.0741864503290193
261696	ZNF367	H2AC8	0.0741852834166185
261697	DDX20	NR4A1	0.0741847004974934
261698	KLF5	TRPM3	0.0741820825949395
261699	MITF	RIPK2	0.074181898437734
261700	TWIST2	NFIL3	0.0741808512422502
261701	RFC3	IFIT2	0.0741803960135874
261702	ZNF556	RNF19B	0.0741793375787493
261703	ZNF331	RASD1	0.0741773045870796
261704	ZNF821	KLHL23	0.0741770396944647
261705	EDN1	GPR132	0.074175445775812
261706	HESX1	ANGPT2	0.0741742767855412
261707	PKNOX2	GNG2	0.0741731427706094
261708	ATF5	NFKBID	0.0741719765947422
261709	NR4A3	MKI67	0.0741715258019828
261710	ZNF367	PLA2G7	0.0741671955031827
261711	ZNF93	PRICKLE2	0.0741665848445361
261712	KLRG1	RAB20	0.0741634285080497
261713	RARB	H2BC4	0.0741607860377682
261714	PKNOX2	HMGN5	0.0741544911019167
261715	KLRG1	NCKAP5	0.0741543906989404
261716	VDR	PTPRB	0.074151926272686
261717	NR6A1	MXD1	0.0741506147098634
261718	PPARG	RBKS	0.0741479240605819
261719	HDX	TSHR	0.074146824817642
261720	EDN1	TAGAP	0.0741430377185367
261721	ESR1	SERPINH1	0.074142176059388
261722	GLIS3	LDHC	0.0741382769354474
261723	GTF2A1	NME5	0.0741377670402856
261724	MAFF	TNIP3	0.0741370619325875
261725	AR	CPEB4	0.0741291474307415
261726	SEMA4A	H2BC11	0.0741278312355694
261727	HIF3A	ARHGAP25	0.0741256390065715
261728	TWIST2	LIMS1	0.0741172808758211
261729	ZNF93	AGFG1	0.0741120740791483
261730	RORA	TUBA1A	0.0741115749214333
261731	PKNOX2	MDM2	0.074111310488438
261732	VDR	HCST	0.074106533688952
261733	AVEN	GLA	0.0741063992326093
261734	IRF4	MX2	0.0741033521095341
261735	EBF1	PSD3	0.0741028488343847
261736	TWIST2	MAP1B	0.0741027048090277
261737	STAT4	CCDC134	0.0740997979035724
261738	HEY2	TPST1	0.0740970401159208
261739	BACH2	ATF7IP2	0.0740957599787008
261740	PBX1	SOX4	0.0740936427131818
261741	MYLK	SESN3	0.0740921639132576
261742	POU3F1	P3H2	0.0740908169897878
261743	TCF7L1	UGDH	0.0740846396244039
261744	STAT4	USP53	0.0740761055102694
261745	KLF4	CNGA1	0.0740732687726899
261746	ZNF556	SUSD1	0.0740721791564482
261747	VDR	PRDM1	0.0740603028135056
261748	NR2F2	BACH2	0.0740549376733963
261749	HIF3A	DBF4	0.0740493579719796
261750	RELB	CEP55	0.0740453768358032
261751	TCF7L1	SEMA3C	0.0740404436136514
261752	ZNF114	PGM2L1	0.0740390140416188
261753	TRIM69	ANXA1	0.0740276848261177
261754	BATF	CD300LB	0.0740257124428502
261755	DACH1	LNX2	0.0740150820016617
261756	ZEB1	IL1A	0.0740125787653078
261757	HEY2	IFT122	0.0740105742672185
261758	HUNK	TULP2	0.0740078653337037
261759	THRB	RHEX	0.0740071684130504
261760	EZH2	NNAT	0.0740043644605307
261761	ZNF2	YWHAQ	0.0740040885115085
261762	MAFF	PCSK5	0.0739993515760116
261763	MCTP2	FBXL14	0.0739833902161426
261764	SETBP1	ANO2	0.073979612208225
261765	DDX20	CYP1B1	0.0739737363250985
261766	RARB	EEPD1	0.0739728215125646
261767	HUNK	MTSS1	0.073971000662866
261768	HESX1	PHACTR2	0.0739706538231827
261769	TP63	SPRY1	0.073964928970115
261770	ZNF93	SNAPC1	0.0739632330520495
261771	PKNOX2	TIGD4	0.0739626179566802
261772	DDX20	JUND	0.0739600885038569
261773	PRDM11	H3C12	0.0739537637940271
261774	NR2F2	BHLHE40	0.0739485637492916
261775	TRIM69	GFOD1	0.0739481398551582
261776	MCTP2	BCAT1	0.0739446181664667
261777	ZNF81	TMC4	0.0739424044206611
261778	HDX	TAGAP	0.0739364587600352
261779	FOSL1	GRIP1	0.0739314084349684
261780	ZNF367	KCNQ5	0.0739234622282567
261781	BATF	PTH2R	0.0739234063400934
261782	ANXA1	DAB1	0.0739202713499825
261783	HMGA2	HAP1	0.073919568127786
261784	MITF	SLC10A1	0.0739164680709603
261785	TCF7L1	DNAJB6	0.0739113054421661
261786	TCF7L1	HDAC9	0.0739091856640615
261787	TCF7L1	BLM	0.0739081751147048
261788	VDR	NOP14	0.073906397823656
261789	SNAI1	VCAN	0.0739050650967757
261790	SEMA4A	EZR	0.0738980135153125
261791	PPARG	CCNB3	0.0738954109947284
261792	TIGD4	AMZ1	0.0738929016339201
261793	ID1	SETBP1	0.0738903610835379
261794	ZNF93	H2BC15	0.0738834232217798
261795	MYLK	DYSF	0.0738807371028066
261796	POU3F1	PAPOLG	0.073878581492514
261797	TRIM69	CXCL8	0.0738750763863924
261798	ZNF563	SPACA5	0.0738715560224794
261799	TWIST2	NSMCE1	0.0738715173062151
261800	TP63	RIMS1	0.0738686160973651
261801	DDX20	FAM43A	0.0738659502948643
261802	KLF5	IL3RA	0.0738613008468509
261803	IRF4	ZNF81	0.0738591711869575
261804	HEY2	H2BC18	0.07385470579413
261805	DTL	PMVK	0.0738545263538982
261806	ZNF490	KNL1	0.0738527475557065
261807	ETV3	OPALIN	0.073850818285331
261808	ZNF704	KIFBP	0.0738456064881628
261809	ZNF114	THAP9	0.073838396636725
261810	AHR	NPLOC4	0.0738342362147205
261811	TRMO	ANKRD6	0.0738279800073035
261812	HEY2	PRDM11	0.0738247057669163
261813	SLC18A1	AKAP12	0.0738189050580395
261814	MCTP2	NUP58	0.0738161556219238
261815	TFCP2L1	SDC2	0.0738147146149485
261816	TP63	IL4I1	0.0738141640793194
261817	ATF5	H2BC5	0.0737980047755879
261818	ADARB1	CACYBP	0.073791346379694
261819	ZNF2	LTC4S	0.0737899475488273
261820	PBX1	CCDC83	0.0737840373109735
261821	NFE2L3	PIEZO2	0.073783712317668
261822	ZEB1	FAM241A	0.073778797151078
261823	KLF5	HMOX1	0.0737785410401238
261824	BCL11A	H2AC12	0.0737747762319448
261825	NR2F2	CIBAR2	0.0737673537413878
261826	MELK	PNO1	0.0737670245753689
261827	MCTP2	APOL3	0.0737659659941525
261828	ZEB1	ARL4C	0.0737628665986156
261829	TBPL1	FBN2	0.0737624858533713
261830	EGR2	SLC38A2	0.0737594972381104
261831	STAT4	C4orf33	0.0737575844310075
261832	SLC18A1	TBC1D32	0.0737556375385357
261833	MYLK	RASGEF1B	0.0737554739275668
261834	MXD1	BLM	0.0737522932472554
261835	IKZF3	PLEKHH2	0.0737495670304342
261836	HEY2	PHACTR1	0.0737456926845097
261837	JDP2	RBKS	0.0737451302747033
261838	SNAI1	KCTD16	0.0737416002670468
261839	HIVEP1	ECD	0.0737414359910346
261840	GMEB1	TUBA1B	0.0737390903780431
261841	MYLK	ADM	0.0737383489678917
261842	AR	FSD2	0.0737377825353996
261843	PRDM11	ZNF10	0.0737360480681317
261844	CUX2	BUB1B	0.0737340592341194
261845	EGR2	CCDC152	0.0737336870069998
261846	MCTP2	SERINC5	0.0737333497904021
261847	RORB	PNP	0.0737328501807477
261848	ZBTB16	TWSG1	0.0737327422019202
261849	FOSL1	COLEC12	0.073730661778502
261850	TFCP2L1	MAD2L1BP	0.0737303439110076
261851	HEY2	KBTBD8	0.0737290895751222
261852	ZNF385D	CDKN1A	0.0737266899710979
261853	AHR	DLGAP1	0.0737260217809969
261854	RORA	FCAR	0.0737244327110433
261855	GLIS3	ZFAND2A	0.0737239432814293
261856	ZNF93	RAB7A	0.0737208507027224
261857	KLF12	APOLD1	0.0737188136980089
261858	KLF12	ARL4D	0.0737087262735332
261859	THRB	PGM2L1	0.0737072974099251
261860	ODC1	OPALIN	0.0737061691296982
261861	TRIM69	SDF2L1	0.0737047632792602
261862	ID1	FGGY	0.0736984599821363
261863	PROX1	IL12RB2	0.0736962282790052
261864	ADARB1	MTCP1	0.0736950518137037
261865	NR3C2	INSIG1	0.0736913266776154
261866	ZNF704	ALDH1A2	0.0736876829607899
261867	HMGA2	PLXNA2	0.0736857923110741
261868	BACH2	GEM	0.0736818683783781
261869	DDX20	DOK5	0.0736765963274511
261870	FOSL1	CENPP	0.0736730788066282
261871	KLF2	GOLGA6L7	0.0736726142405518
261872	HMGA2	PHLDB3	0.0736692959552947
261873	DDX20	CD163L1	0.0736689951270348
261874	NR2F1	FGL1	0.073662291936306
261875	PKNOX2	H4C2	0.0736621950930376
261876	EZH2	NR4A2	0.0736548868821701
261877	ZNF114	SERPINH1	0.0736494051319142
261878	HSPA1L	AUTS2	0.0736474066476227
261879	ZNF711	NHSL1	0.0736469285937345
261880	DACH1	FMO5	0.0736461527743377
261881	ZNF93	PNO1	0.0736456451631578
261882	HUNK	SMPDL3B	0.0736453006958467
261883	ZNF92	CA10	0.0736414410654873
261884	POU3F1	DLG2	0.0736400994374819
261885	ADARB1	GLA	0.0736400696595408
261886	ZSCAN31	ATF5	0.073633459381355
261887	RFC3	PEBP4	0.073633263910406
261888	HUNK	USP9Y	0.0736330933541493
261889	IKZF3	KCNMB1	0.0736323237088018
261890	PRDM11	AFMID	0.0736260277168999
261891	ID1	AHNAK	0.0736217502153687
261892	GMEB1	ADAMTS12	0.0736166499663037
261893	ATF5	TENT5C	0.0736162499591716
261894	ZNF2	PLEKHG2	0.0736138194677652
261895	NFE2L3	S100A1	0.0736135966103745
261896	GTF2A1	CTNNA3	0.0736112789237325
261897	EGR3	GRAMD2B	0.0736037928618861
261898	MEIS1	TAGAP	0.0736029233127873
261899	ESR1	TOB1	0.0735995659406246
261900	HSF1	RORA	0.0735968638721238
261901	AHR	FSD1	0.0735967028790981
261902	ID1	JDP2	0.0735954288083941
261903	EDN1	FOSL1	0.073586454073284
261904	THRB	NFKBID	0.0735859313178076
261905	POU3F1	RAP1GAP	0.0735843984389176
261906	ZNF81	JUNB	0.0735791836490901
261907	BCL11B	P3H2	0.0735772525097096
261908	EGR2	ETV3	0.0735755377366803
261909	NR2F2	EPHB1	0.0735742569135181
261910	MYLK	MOB3B	0.0735582769400505
261911	MCTP2	HLA-DQA1	0.0735576554297304
261912	MEIS1	MIS12	0.0735531825335151
261913	MAFF	HDAC9	0.0735509453251732
261914	ZNF2	MYO1D	0.0735476856707511
261915	ZNF81	AHR	0.0735467766183263
261916	EGR2	KCNJ2	0.073545977344675
261917	DTL	PEBP4	0.0735421962694291
261918	RORB	GAS2L3	0.0735405106570026
261919	HEY2	ELL2	0.0735395743787187
261920	KLRG1	MAGI1	0.0735368681551616
261921	TP63	H2AC15	0.0735344166804485
261922	AR	HSF1	0.0735296048166823
261923	BCL11A	NAALADL2	0.0735278801978422
261924	TP63	EZH2	0.0735239970349256
261925	TP63	UNC5C	0.0735219379600498
261926	TIGD4	RAB11FIP1	0.0735205653487594
261927	BACH2	ISG15	0.0735162682029023
261928	ZEB1	TIPARP	0.0735153905993024
261929	MYLK	CECR2	0.073509790658712
261930	KLF5	CA4	0.0735081271222857
261931	DTL	UNC5C	0.0735050687218373
261932	ZNF114	MARCHF3	0.0735045483734627
261933	STAT4	PORCN	0.0735027049677735
261934	EBF1	ATP8B1	0.0735011073923567
261935	SNAI1	DNAJA4	0.0734919298848089
261936	EDN1	SLC16A6	0.0734878651295192
261937	NR2F2	ARL4A	0.0734871022982655
261938	PBX3	BCAS2	0.0734870490479894
261939	MXI1	PMVK	0.0734851740053571
261940	CUX2	CTR9	0.0734844738884941
261941	ZNF114	CGAS	0.0734809441915638
261942	BACH2	CCDC18	0.0734795931509636
261943	KLF5	SYT4	0.0734792598581888
261944	CUX2	IL15	0.0734772993556057
261945	ID1	PTPN14	0.073475965337798
261946	DTL	MX1	0.0734730566060777
261947	IRF4	TNFSF13B	0.0734694991166242
261948	TCF7L1	MAP1LC3B	0.0734679740879701
261949	AHR	DSCAM	0.0734584944538075
261950	ID1	IQCH	0.0734577561879886
261951	VDR	PTGES3	0.0734570634038687
261952	TP63	KIF11	0.0734566618687156
261953	IRF4	H1-3	0.0734544782575502
261954	HIVEP1	FBLIM1	0.0734463290185308
261955	TP63	FAM177B	0.0734439625145402
261956	FOSL1	UTY	0.0734423273979563
261957	SEMA4A	GARNL3	0.0734331019810806
261958	SEMA4A	SNX8	0.0734328621095142
261959	NR3C2	PPP1R15A	0.0734269892610134
261960	SLC18A1	ADAMTS19	0.0734228554890421
261961	BCL11A	EAF2	0.0734202969784954
261962	HIF3A	FHAD1	0.0734185487844704
261963	EPAS1	IL1RAPL2	0.0734148063199422
261964	ZNF367	SRGN	0.0734141239102382
261965	BCL11B	CLDN1	0.0734132990488107
261966	ZSCAN31	H2BC11	0.0734121777963807
261967	ZNF2	CTDSPL	0.0734113177124055
261968	STAT4	TRNAU1AP	0.0734098014072235
261969	EDN1	CYB5D2	0.0734073609777871
261970	IRF4	KIF14	0.0734061546036546
261971	PKNOX2	ABCC3	0.0734050744929429
261972	ZNF704	RASSF5	0.0734027373835433
261973	ANXA1	JUNB	0.0734021481384216
261974	CUX2	HMCES	0.0734006072574058
261975	NR6A1	NNAT	0.0733986968056216
261976	EGR2	MYO18B	0.0733978923824276
261977	KLF4	TF	0.0733971607304105
261978	VDR	POU3F1	0.0733951557318101
261979	RFC3	XBP1	0.0733897888465174
261980	VDR	RAB7A	0.073382086697828
261981	MDM2	CKS2	0.0733784723991214
261982	DTL	PAM	0.0733757077596315
261983	SETBP1	PPP1R15A	0.0733741374429049
261984	ANXA1	QPCTL	0.0733741349065483
261985	GOT1	ATP8B1	0.0733730757070248
261986	SNAI1	GNG2	0.0733713601021525
261987	KLF5	MDFIC	0.0733658739123269
261988	PRDM1	HLCS	0.0733629114425356
261989	ZNF93	IFRD1	0.0733623496187498
261990	NR2F1	CABLES1	0.0733606698243914
261991	GLIS3	ADGRE5	0.0733586909300693
261992	MCTP2	RSAD2	0.0733583935404032
261993	ID1	KIRREL3	0.0733557556685557
261994	NRL	HS6ST3	0.0733502199663209
261995	AVEN	PTGER4	0.0733493819685455
261996	ZNF711	RNLS	0.0733417831699564
261997	MYLK	TPRG1	0.0733408785048866
261998	SLC18A1	PLAU	0.0733334134768873
261999	RELB	CEP78	0.0733330027138235
262000	AHR	CXADR	0.0733318702445573
262001	GZF1	PAPPA2	0.0733269722498768
262002	SEMA4A	PLCL1	0.073319259039359
262003	DTL	CASS4	0.0733185358538272
262004	PRDM11	SLC28A2	0.0733182942378295
262005	EGR1	CPNE4	0.0733174630175964
262006	EGR2	CPE	0.0733159225362976
262007	BCL11B	UBE2Q2	0.0733103845232386
262008	AHR	NR6A1	0.0733069914877263
262009	FOXO1	CA1	0.0733060350268777
262010	SLC18A1	CCL20	0.0733054056125072
262011	BCL11A	RNF175	0.0733050768837666
262012	ZNF93	NET1	0.0733046596868491
262013	BATF	MYOM1	0.0733013325681619
262014	IKZF3	ZNF277	0.0732953915762156
262015	IRF4	ABCC6	0.0732942766580367
262016	GTF2IRD1	ECD	0.0732937730930058
262017	AHR	SLC7A5	0.0732927548701869
262018	MEIS1	SLCO4A1	0.0732917464924329
262019	BCL11B	CRACD	0.0732905615681853
262020	EGR2	TENT5C	0.0732857035077728
262021	PRDM11	NEFH	0.0732815200695481
262022	RARB	GAS2L3	0.0732770018427631
262023	MYLK	MSR1	0.0732763368579275
262024	HES1	SLC12A1	0.0732739532281776
262025	STAT4	ZNF563	0.073270675947998
262026	MITF	HBEGF	0.0732681453798282
262027	SEMA4A	GMEB1	0.0732675256667242
262028	EPAS1	MT2A	0.0732671182135156
262029	HES1	ARF4	0.0732617311764621
262030	TFCP2L1	SLC24A2	0.0732586960463741
262031	TP63	P2RY14	0.0732551304692642
262032	TP63	CCK	0.0732549167278785
262033	SLC18A1	SPATA1	0.0732536449950633
262034	ZNF385D	CAB39L	0.0732536098439433
262035	IKZF3	MAPK6	0.0732505609715303
262036	HSF1	CCNYL1	0.0732472350772277
262037	RELB	MAP1LC3B2	0.0732436176368065
262038	SLC18A1	STK19	0.0732400202626299
262039	HLCS	FCAR	0.0732374288751867
262040	PKNOX2	SLC16A1	0.0732356879032937
262041	PHTF1	CCL3	0.0732332251125141
262042	EDN1	TUBA1C	0.0732254812755629
262043	EBF1	GNLY	0.0732228721262744
262044	TCF7L1	DGKG	0.0732163873210167
262045	ZNF92	SEL1L3	0.0732121092908461
262046	SEMA4A	SAMD12	0.0732104539698488
262047	TBPL1	GLDN	0.0732043251230216
262048	EBF1	MED12L	0.0732043191255571
262049	PKNOX2	C4orf19	0.0732037368754217
262050	NR2F2	SETBP1	0.0732017085120661
262051	GMEB1	CCT4	0.0731997744831506
262052	PBX3	POLR2A	0.0731967233958035
262053	HEY2	DCN	0.0731950930591293
262054	EBF1	ADCY9	0.0731943733343596
262055	EBF1	USP54	0.0731847428554489
262056	PRDM11	LIPK	0.0731821063774569
262057	CUX2	NFKBIZ	0.0731738325986188
262058	ID1	ADGRB3	0.0731679844070575
262059	GTF2IRD1	HOPX	0.0731645272654128
262060	HESX1	DAPK1	0.0731610983866947
262061	ATF5	SYP	0.0731608299352417
262062	TCF7L1	CAB39L	0.0731592229527929
262063	EDN1	KIF18A	0.073157127860271
262064	GZF1	MT3	0.0731528853182044
262065	EGR3	HLA-DPB1	0.0731471528809961
262066	CUX2	UBC	0.0731422399453961
262067	IRF4	MTCP1	0.0731331392225845
262068	CUX2	SLC12A1	0.0731258798332703
262069	RFX2	JUN	0.0731235182933173
262070	IKZF3	PHLDB3	0.0731230562081768
262071	DTL	NCEH1	0.0731195804836977
262072	BATF	KLF4	0.0731145351085981
262073	NR2F1	SYCE2	0.0731135327747119
262074	YBX1	GSG1	0.0731119216775485
262075	HMGA2	MT1M	0.0731050773358985
262076	MYLK	TFCP2L1	0.0731021018954476
262077	TIGD4	PPM1D	0.0730957763086319
262078	TWIST2	ABCA12	0.0730938773732494
262079	ZNF114	TRMT10A	0.0730932522934095
262080	IKZF3	THSD8	0.0730931826984243
262081	MAFF	RGS6	0.0730925078298994
262082	MELK	HMGCS1	0.0730909191442582
262083	AVEN	H2BC8	0.0730905056362566
262084	ZSCAN31	CSGALNACT1	0.0730884423562489
262085	EDN1	SLC2A5	0.0730847498453623
262086	ZSCAN31	JMY	0.0730842901536994
262087	ZNF367	ZFAND2A	0.0730825738302217
262088	YBX1	ING1	0.0730785062467506
262089	HUNK	RASGEF1C	0.0730766686074014
262090	EGR2	TNFAIP8	0.0730615556089678
262091	IRF4	AMPH	0.073061406533689
262092	TRIM69	RAB20	0.0730608624143762
262093	GZF1	APOD	0.0730607388606904
262094	FOSL1	NTRK3	0.073058927344946
262095	NR4A3	C4orf33	0.0730546503970431
262096	ZNF704	CNMD	0.0730536101315333
262097	NR2F1	PELI2	0.073053494013519
262098	POU3F1	H2AC20	0.0730505895767062
262099	EGR2	EPB41L1	0.0730469358604983
262100	AHR	PDGFD	0.0730447738002005
262101	HIF3A	NSMCE1	0.0730442720385011
262102	TWIST2	CXCR4	0.0730405592830746
262103	SEMA4A	TSPAN5	0.0730401056699121
262104	SEMA4A	CX3CR1	0.073039260614269
262105	YBX1	IL1R2	0.0730391928439553
262106	BCL11A	SYNDIG1	0.0730359740282156
262107	SNAI1	RASGEF1B	0.0730337562959996
262108	GTF2IRD1	BTG1	0.0730332533159879
262109	ZNF704	TSGA10	0.0730281223893201
262110	SEMA4A	NAMPT	0.0730234366267299
262111	GMEB1	H2AZ1	0.0730225867173957
262112	SOX5	PLAC1	0.0730224940868167
262113	ZNF93	H4C5	0.0730216389468387
262114	NR2F2	WDR31	0.0730194399146219
262115	ESRRG	WDR74	0.0730161511519056
262116	GTF2IRD1	KLF4	0.0730100055108525
262117	ZNF385D	NFKB1	0.0730065887010582
262118	HEY2	KLHL15	0.0730043313736983
262119	DACH1	PIGC	0.0730031957230426
262120	HESX1	STARD13	0.0729958456539931
262121	TCF7L1	PTPRB	0.0729930527429224
262122	EGR2	HLA-DQA1	0.0729923905005166
262123	ATF5	MAP1LC3B	0.072988794747442
262124	ZNF114	KIRREL3	0.0729864605310252
262125	TWIST2	ARHGAP18	0.0729858526999392
262126	BCL11A	MAFF	0.0729854979162998
262127	MYLK	ARID5B	0.0729824522142649
262128	HMGA2	CEP55	0.0729778549637729
262129	KLF5	SYNE1	0.0729771748191196
262130	MXD1	ROR1	0.0729765509762801
262131	RARB	SPSB1	0.0729763981056998
262132	KLF12	DENND2C	0.0729744388451179
262133	MYLK	WWOX	0.0729725056357104
262134	AR	SULF2	0.072970561040673
262135	BCL11B	OIP5	0.0729704681079443
262136	GTF2IRD1	FOS	0.0729661651037012
262137	ZNF2	TSHZ3	0.0729641385476465
262138	HUNK	CDKN1C	0.0729591586436902
262139	ZNF367	ZBTB16	0.0729439097126042
262140	ZNF711	INSIG1	0.0729422437614291
262141	AR	AVPI1	0.0729390055070972
262142	XBP1	MNS1	0.0729384843759868
262143	EDN1	TENT5C	0.0729350884524403
262144	TIGD4	CLDN1	0.0729349203175566
262145	GMEB1	AFMID	0.0729322979753808
262146	EDN1	SERINC5	0.0729317706301897
262147	TWIST2	FEM1C	0.0729295667392209
262148	GMEB1	ALCAM	0.0729229209231051
262149	PBX3	ETV3	0.0729211816017715
262150	CUX2	FANCC	0.0729179340620349
262151	CUX2	POLR1F	0.0729138469913367
262152	HDX	SGK1	0.0729127068144706
262153	ZNF367	TPRG1	0.072905318438127
262154	TFCP2L1	TYMS	0.0729017328859556
262155	MDM2	LRIF1	0.0729001088268297
262156	BCL11B	HSD11B1	0.0728973498776367
262157	ADARB1	TNFRSF10B	0.0728887011778301
262158	TRMO	AP3B2	0.0728871770702967
262159	PPARG	WTAP	0.0728865196469545
262160	BCL11B	HEY2	0.0728854042584333
262161	HEY2	SLC2A3	0.0728841007092544
262162	ARID5B	MORF4L2	0.0728827025675522
262163	DTL	FBLIM1	0.072880624063795
262164	HMGB2	ZFAND2A	0.0728784968390308
262165	MELK	CSF1	0.0728773062495956
262166	DACH1	CLIC4	0.0728771459453313
262167	PBX3	TUBA1C	0.0728760829276228
262168	ZNF367	HRH1	0.0728698731290849
262169	RELB	H2AC11	0.0728688180932101
262170	HESX1	ASPM	0.072867720583267
262171	SEMA4A	CCDC171	0.0728617362317197
262172	RARB	ABHD8	0.0728603704609319
262173	GLIS3	RGS2	0.0728598653821611
262174	RFC3	HAX1	0.0728567499706799
262175	ZNF711	DNAJA4	0.0728561719465435
262176	EGR3	FAM227B	0.0728549697115344
262177	MAFF	ERRFI1	0.0728496055338786
262178	KLF5	MEI4	0.07284746774648
262179	TCF7L1	DEUP1	0.0728426441444221
262180	ZNF93	DOCK1	0.0728424403096455
262181	KCNIP1	ODC1	0.0728396407008037
262182	RORB	GRID2	0.0728326834149779
262183	SEMA4A	DOCK3	0.0728284280356362
262184	HSF1	SLC16A10	0.0728253242288648
262185	ZSCAN31	TBL1X	0.0728239751012505
262186	MAFF	FAM161B	0.0728223053997196
262187	HEY2	SLC29A3	0.0728145211907534
262188	AHR	IQCD	0.0728140614205078
262189	KCNIP1	ABCB11	0.0728052206798755
262190	SEMA4A	LNX2	0.0727973769757678
262191	HEY2	TSC22D1	0.0727957051422521
262192	RORB	DNAJC27	0.0727956072116452
262193	EDN1	PGM2L1	0.0727954846844956
262194	ID1	CD28	0.0727932977529615
262195	NR4A1	PTPRM	0.0727932492623323
262196	KLF4	GOLGA4	0.0727915190300449
262197	DACH1	ESF1	0.0727887285872915
262198	BACH2	SFMBT2	0.0727866318775275
262199	SETBP1	ATF3	0.072786156418769
262200	ANXA1	MAP2K6	0.0727801626140803
262201	HMGA2	SPDYA	0.0727769723399483
262202	MCTP2	HELB	0.0727730014094102
262203	BATF	FAM111B	0.0727720241701786
262204	AR	CHODL	0.0727716893230807
262205	THRB	FOSB	0.0727685968926203
262206	HLCS	CD69	0.0727659880027346
262207	MCTP2	EPB41L4A	0.0727630323353069
262208	TWIST2	H1-3	0.072750736032956
262209	PHTF1	S100A1	0.0727492532093433
262210	DTL	TNFSF18	0.0727474246639238
262211	BATF	SIGLEC1	0.0727469481714342
262212	AHR	PEBP4	0.0727402675992625
262213	ATF5	RHCE	0.0727333886203392
262214	IRF4	BEX1	0.0727297465312042
262215	RARB	POMZP3	0.0727236930833349
262216	CUX2	SLC14A2	0.072723437443285
262217	BACH2	COL23A1	0.0727098760304492
262218	RARB	SORCS1	0.0727003460973837
262219	BCL11B	ALPK3	0.0726991530686164
262220	EPAS1	ERCC1	0.0726942750309206
262221	MELK	BORCS5	0.0726921480494714
262222	MAFF	HEXIM1	0.0726913239876732
262223	HMGB2	KLF2	0.0726895306709096
262224	EBF1	ASMTL	0.0726890054419979
262225	TIGD4	PPP1R13B	0.0726885518544396
262226	AR	IQSEC1	0.0726833843586143
262227	RFC3	ACER2	0.0726803391164612
262228	KLF5	HSP90AA1	0.0726782187532033
262229	KLRG1	ITM2A	0.0726780881176251
262230	DTL	SCN9A	0.0726750163879121
262231	IRF4	PCDH10	0.0726743149596181
262232	ZNF367	LRRK2	0.0726743024072715
262233	TWIST2	KCNQ3	0.0726694721646828
262234	RELB	GTF2A1	0.0726681993034444
262235	HIVEP1	JAM3	0.0726680925315882
262236	BCL11A	RTTN	0.0726643795406528
262237	ZNF93	MAP1B	0.072663072762787
262238	DTL	PPM1L	0.0726589876099035
262239	POU3F1	UGCG	0.0726558224829392
262240	FOSL1	RAB20	0.0726544396004375
262241	TCF7L1	GNS	0.0726539677658654
262242	IRF4	CXCR4	0.0726533283829937
262243	HMGA2	RASGEF1B	0.0726491917068504
262244	KLRG1	PALM	0.0726491409500583
262245	EDN1	CLIC2	0.0726326816523891
262246	SLC18A1	PRKAR2B	0.0726316315946301
262247	MITF	ZNF10	0.0726298329590906
262248	EDN1	EGF	0.0726267888157366
262249	BCL11B	SYCP2L	0.0726223776430561
262250	AVEN	S100A1	0.07262091291327
262251	CUX2	DNAJC1	0.0726207343991723
262252	TP63	C4orf19	0.0726200931863546
262253	AHR	CUX2	0.072618342917727
262254	IRF4	SIAH2	0.0726160505303921
262255	STAT4	CCDC83	0.0726159719259186
262256	GTF2IRD1	NOP58	0.0726136053732687
262257	KLRG1	DUSP1	0.072611714643951
262258	KLF12	H4C1	0.0726112089219007
262259	GMEB1	P4HA1	0.0726089745256523
262260	AHR	H2BC4	0.0726083194522908
262261	HMGA2	FAM161B	0.0726068155581221
262262	MYLK	MCF2	0.0726062806377578
262263	EGR2	KLHL15	0.072603258553981
262264	EGR2	PATL2	0.0726026818128232
262265	ZNF2	MICALL1	0.0725998747719874
262266	ATF5	NCAM2	0.0725942543121036
262267	TP63	BIN1	0.0725941976965316
262268	ZNF821	ABCA1	0.0725893602504378
262269	EBF1	SKAP1	0.0725844643596049
262270	ZNF704	S100A4	0.0725790750118155
262271	ZNF711	CDK14	0.0725756069385441
262272	MEIS1	PLTP	0.0725731794508077
262273	RELB	IL7	0.0725708462423814
262274	AHR	KIF11	0.0725689221739736
262275	BCL11B	PIEZO2	0.0725686968250089
262276	KDM2B	TXLNB	0.0725685464792684
262277	HMGA2	HMGB2	0.0725665598379333
262278	ATF5	ACAT2	0.072564094174412
262279	ZEB1	UTS2B	0.0725615174946551
262280	ZNF385D	ZFAND2A	0.072560934565331
262281	EDN1	SDCBP	0.0725597190405022
262282	ZNF114	CTXND1	0.0725597153203862
262283	ZNF2	IL12RB2	0.0725594581219055
262284	TFCP2L1	ARF4	0.0725590901150505
262285	POU3F1	INSR	0.0725513778087225
262286	GTF2IRD1	TXLNB	0.0725492365588642
262287	CUX2	CLSPN	0.0725484032810796
262288	PBX3	ATP1A1	0.0725467368782657
262289	BACH2	LITAF	0.0725417234081442
262290	ZNF556	PTPRG	0.0725353588865927
262291	EGR3	ACSL3	0.0725333100912662
262292	NR2F2	EDN1	0.0725297437148769
262293	IRF4	C1QTNF7	0.072524351429075
262294	HIF3A	SENP8	0.0725210909592368
262295	IRF4	DHFR2	0.0725186753054771
262296	HESX1	CYP1B1	0.0725145806008403
262297	TFCP2L1	HRH1	0.0725124257046642
262298	HLCS	FAM83D	0.0725095668603032
262299	EBF1	HEATR4	0.0725042954399919
262300	DACH1	S100A8	0.0725002224020278
262301	BCL11A	DDX20	0.0724952758741101
262302	KDM2B	ARL5B	0.072495159594744
262303	PRDM11	BPGM	0.0724892186218163
262304	ZNF711	PMP22	0.0724868401348215
262305	EBF1	CLASRP	0.0724837343654713
262306	NFE2L3	DIAPH3	0.0724830970336055
262307	AR	CTR9	0.0724805396578908
262308	MXD1	CDK14	0.0724669364688656
262309	NFKB1	SULT6B1	0.0724652547554913
262310	GMEB1	SELENOK	0.0724610609630127
262311	SEMA4A	RAB11FIP1	0.0724588374097212
262312	ZNF114	IL1RAP	0.072451277780292
262313	EGR1	MYO16	0.0724487397507987
262314	FOSL1	DNM3	0.0724476161063562
262315	MEIS1	FLT1	0.0724426366905548
262316	GMEB1	ITSN1	0.0724418807086049
262317	GTPBP1	GPR174	0.0724389299443072
262318	DDX20	CYRIA	0.0724351543867589
262319	SOX5	DNAJA4	0.0724331916068815
262320	SLC18A1	H2BC9	0.0724283004525478
262321	NR1H2	HS3ST2	0.0724278790737381
262322	EGR3	ANGPTL4	0.0724276358596976
262323	TBPL1	SKAP1	0.0724250661262564
262324	SETBP1	GPR183	0.0724224427051006
262325	IKZF3	HEXIM1	0.0724215328453295
262326	CUX2	PLAU	0.0724188293360716
262327	KLRG1	PPM1L	0.0724187927596268
262328	ANXA1	CCDC30	0.0724185898191885
262329	NR6A1	ILDR1	0.0724169676673275
262330	ANXA1	MIS12	0.0724144073929821
262331	TCF7L1	PPM1D	0.0724135470429018
262332	EGR2	TDP2	0.0724133640326374
262333	TP63	EFCAB5	0.0724118611424215
262334	ZNF711	RBKS	0.0724047805020679
262335	RBPJ	GPRC5A	0.072400592696613
262336	ZEB1	CD69	0.0723970898098415
262337	GLIS3	H2BC8	0.0723946484828233
262338	BCL11B	DNM3	0.0723886113890946
262339	HLCS	CXCR4	0.072387211845108
262340	ZNF711	NSA2	0.072385789637535
262341	GLIS3	CDK1	0.0723765378540455
262342	AVEN	PLAUR	0.0723749720124204
262343	VDR	CHRM5	0.0723739507583836
262344	NFKB1	TOB1	0.0723680390743366
262345	DACH1	CA8	0.0723678859074148
262346	HES1	SEC14L1	0.0723591144454258
262347	ZNF385D	VDR	0.0723589003321185
262348	RORA	IL6	0.0723570368097289
262349	ZNF367	IRF4	0.0723562294863336
262350	ZNF711	ITM2A	0.0723535104197911
262351	AHR	SRSF3	0.072353125913261
262352	PRDM11	INSIG1	0.0723519919481681
262353	IRF4	STK19	0.072350300975463
262354	ATF5	CGAS	0.0723501137758046
262355	DDX20	NR4A3	0.0723472688472945
262356	NFE2L3	KIFC3	0.0723437536786007
262357	DTL	SHROOM3	0.0723335528589345
262358	ZSCAN31	ABCA3	0.0723282175535386
262359	HIF3A	LIMS1	0.0723279186956169
262360	TBPL1	NTRK2	0.0723260426311811
262361	PHTF1	GLDN	0.072323848797205
262362	ZNF114	CCDC18	0.072321286535323
262363	PROX1	EYA2	0.0723186983363528
262364	ANXA1	POLE2	0.0723186435956875
262365	HSPA1L	TNC	0.0723180210478774
262366	ZNF367	PHACTR1	0.0723177758131226
262367	NR2F1	AAMDC	0.0723151453567274
262368	ETV3	CREB5	0.0723115397605069
262369	EPAS1	S100Z	0.0723020973428462
262370	MYLK	TMEM163	0.0723014553362376
262371	SLC18A1	ENC1	0.0722971149287053
262372	EGR1	BTBD2	0.0722954978938021
262373	HDX	NPL	0.0722935966457203
262374	BCL11B	CGNL1	0.0722934106998101
262375	ZNF367	HDX	0.0722926085777983
262376	HMGA2	H3C1	0.0722910784630495
262377	AR	LIPA	0.072289231535999
262378	GLIS3	PPP1R3C	0.0722865062453222
262379	CUX2	COMMD6	0.0722735764013456
262380	GOT1	CD163	0.0722596543300418
262381	ODC1	AK5	0.0722571527000679
262382	VDR	PHACTR2	0.072250480735031
262383	ATF5	ANTXR2	0.0722492877548809
262384	EGR2	MATN1	0.0722481717259278
262385	AHR	DNAH11	0.0722444098886258
262386	ZNF93	SUCNR1	0.0722426484111661
262387	IKZF3	EDA	0.0722426199790463
262388	ZNF2	HSP90AB1	0.0722425474530477
262389	AR	ELL2	0.0722418476686903
262390	BATF	NTRK2	0.072232358796978
262391	ZNF93	KLHL15	0.0722289465943685
262392	DTL	EPB41L1	0.0722278427633406
262393	TWIST2	SLC22A23	0.0722257995052795
262394	ESRRG	BUB1B	0.0722192475493449
262395	MELK	AFMID	0.0722192002602436
262396	DDX20	CCL2	0.0722172447128848
262397	HLCS	ID3	0.0722168307444716
262398	ZNF821	EGR2	0.0722159111554961
262399	RFX2	NR4A2	0.072215510834936
262400	EBF1	SULT1C4	0.072214883105157
262401	STAT4	SGK1	0.072211229635011
262402	EDN1	SESN3	0.0722104430381958
262403	MAFF	FAM81A	0.0722064091307613
262404	KLF5	SPRY3	0.0722030023707603
262405	NR3C2	TPX2	0.0721978444980733
262406	ZSCAN31	MATN1	0.0721958735489654
262407	RARB	NR6A1	0.0721924102615193
262408	STAT4	MTTP	0.0721911082739277
262409	KLRG1	DPYD	0.0721876917621837
262410	MYLK	P2RY8	0.0721843457930212
262411	MCTP2	CENPN	0.072183392096744
262412	TCF7L1	PLAUR	0.0721806197017594
262413	HMGA2	PHLPP1	0.0721758465489926
262414	DTL	ABCC6	0.0721711646344005
262415	EPAS1	CCL3L1	0.0721688846930337
262416	EDN1	AHNAK	0.0721643298568523
262417	MAFF	DOK5	0.072161550969098
262418	PHTF1	CITED2	0.0721540300677155
262419	BATF	CD200R1	0.0721460533482482
262420	TBPL1	NTRK3	0.0721280859295532
262421	EGR2	IL12RB2	0.0721276170736054
262422	HLCS	UBE2S	0.0721270251021543
262423	BCL11A	KIAA1671	0.0721255630818872
262424	HLCS	MALT1	0.0721252906631322
262425	HDX	NUP62CL	0.0721167349026674
262426	IKZF3	WNK2	0.0721131593440668
262427	RAB7A	SEMA4A	0.0721130247991245
262428	MELK	PLIN2	0.0721105924460343
262429	HSF1	ALPK3	0.0721088058223726
262430	SEMA4A	NR4A3	0.0721074629274605
262431	MYLK	FNIP2	0.0721064876239754
262432	MELK	SELENOK	0.0721048415179815
262433	HDX	ARRDC3	0.072104334474254
262434	TCF7L1	TMC4	0.072103308906379
262435	GTF2IRD1	ING1	0.0720988222773241
262436	BCL11A	PPME1	0.0720981463984108
262437	BACH2	SMC4	0.0720965890201545
262438	BACH2	CD96	0.0720940105458906
262439	THRB	RAB11FIP1	0.072091818435848
262440	BCL11A	ELAVL4	0.0720899116255281
262441	DACH1	CRACD	0.0720877011105488
262442	TFCP2L1	RRM2	0.0720866351960611
262443	BCL11B	PDE3A	0.0720858377229159
262444	AR	AUTS2	0.0720838630062605
262445	HMGA2	PLA1A	0.0720833841161096
262446	PPARG	NRIP3	0.0720795391533246
262447	GTF2A1	NEFM	0.0720764175773489
262448	PHTF1	IER2	0.0720756448706694
262449	AHR	MAFF	0.0720746450850726
262450	BCL11B	TBL1X	0.0720732405717776
262451	KLRG1	PARP16	0.0720722199802685
262452	HDX	KIAA1671	0.0720685400855234
262453	ZSCAN31	SETBP1	0.0720633830661407
262454	GOT1	RNF175	0.0720619994046274
262455	AR	ENPP3	0.0720607477620037
262456	TFCP2L1	ARL5B	0.0720598972614256
262457	TIGD4	ROBO1	0.0720569565173284
262458	TWIST2	FMO5	0.0720563030344435
262459	DDX20	HIF1A	0.0720549905437866
262460	BATF	SLC35D1	0.0720545737407584
262461	DTL	GZF1	0.0720487155875009
262462	NR2F2	STIL	0.0720423112141605
262463	MAFF	PCLAF	0.0720389387773695
262464	ZSCAN31	AK5	0.072037487647096
262465	ZNF114	CUX2	0.0720369910864827
262466	ZNF114	NIPAL1	0.0720360434845195
262467	KDM2B	NR4A2	0.0720289273866353
262468	AVEN	H2BC11	0.0720285632715584
262469	ADARB1	USP36	0.0720269324065059
262470	IKZF3	CH25H	0.0720240389380732
262471	TIGD4	ZFP36	0.0720151492477416
262472	VDR	SERTAD1	0.0720147048023
262473	ZNF81	SDF2L1	0.0720123728850665
262474	AVEN	RAB20	0.0720103913874372
262475	MELK	FBXO16	0.0720046082270762
262476	HDX	LBH	0.0720007669406105
262477	ESRRG	MAPRE2	0.0719948721024681
262478	GTF2IRD1	H2BC5	0.0719944893971487
262479	TP63	LRP3	0.0719937442438991
262480	ZNF93	TRPS1	0.0719893340134319
262481	ZNF331	CCDC47	0.0719840839438937
262482	TWIST2	NEURL2	0.0719811481179348
262483	PKNOX2	SLC22A23	0.0719775968879444
262484	TP63	CCDC30	0.0719764334036659
262485	BATF	SESTD1	0.0719755969029853
262486	IKZF3	UAP1	0.0719702934861611
262487	GMEB1	HMOX1	0.0719690541144693
262488	VDR	DBF4	0.0719618744468947
262489	TWIST2	MED12L	0.07196003456893
262490	SLC18A1	ACSL3	0.0719530621896721
262491	HMGA2	TMEM230	0.0719522869112671
262492	HIVEP1	DNAJB1	0.0719499254963917
262493	SLC18A1	FN1	0.0719438622776651
262494	GZF1	DLGAP1	0.0719412429018211
262495	GTPBP1	SH3BP5	0.071940611944918
262496	GTF2IRD1	EIF4A3	0.0719373279991112
262497	NR2F2	YWHAQ	0.0719354830210903
262498	MEIS1	RGS16	0.0719343628261423
262499	BCL11B	SCML1	0.0719307825343027
262500	MAFF	RASSF5	0.071929610217459
262501	GLIS3	PCP4L1	0.071927538781325
262502	BCL11A	MBNL3	0.071924784634456
262503	VDR	NOP58	0.0719239493095795
262504	MCTP2	BICC1	0.0719220315753839
262505	VDR	CYB5D2	0.0719204908501728
262506	FOSL2	DAB1	0.0719185379882811
262507	PRDM11	UTS2B	0.0719170992166414
262508	NR2F1	CFAP161	0.0719123712757867
262509	GOT1	SLC18A1	0.0719079277408008
262510	HDX	ALOX15B	0.0719076921884565
262511	PHTF1	MB21D2	0.0719056119337545
262512	PPARG	IER2	0.0719051650837249
262513	IRF4	TOX	0.071903859657929
262514	MDM2	ID3	0.0719001459391346
262515	TWIST2	TSPYL2	0.0718906563147371
262516	AR	MYO1D	0.0718827755400651
262517	ANXA1	PTPN1	0.0718719215339389
262518	EBF1	CHRM5	0.0718707363785953
262519	NR2F2	ING1	0.0718666895939548
262520	MYLK	SORCS1	0.0718645376038575
262521	HMGA2	NUP210L	0.0718588601470325
262522	HIVEP1	RIPK1	0.0718553845635194
262523	PPARG	GEM	0.0718485575624367
262524	VDR	IER3	0.0718468109494164
262525	HESX1	EMILIN2	0.0718467450286555
262526	HIF3A	AXDND1	0.0718457875674382
262527	ESRRG	ERN1	0.071839099651656
262528	HMGA2	TMEM232	0.0718353964870994
262529	VDR	MAPRE2	0.0718340033405695
262530	TCF7L1	PCSK5	0.0718336623591882
262531	EDN1	BLOC1S2	0.071825495523656
262532	NR2F2	TMPRSS4	0.0718193743995859
262533	ZNF2	BASP1	0.0718078785043145
262534	EBF1	PHACTR2	0.0718075518724286
262535	DTL	EXT1	0.0718051125415579
262536	RARB	ZNF277	0.0718037141524068
262537	MEIS1	TNFRSF10D	0.0718008245019336
262538	ID1	CRACD	0.0718003405015292
262539	EBF1	VEPH1	0.0717996990167567
262540	ZNF556	RBBP6	0.0717974883752274
262541	MELK	FBXO33	0.0717972772089761
262542	ZNF2	GRIK1	0.0717968184211596
262543	HEY2	FABP5	0.0717966001758171
262544	NR2F1	RFC3	0.0717950227440905
262545	KLRG1	FAM110B	0.0717914079066684
262546	MAFF	COL4A2	0.0717852208803154
262547	PHTF1	PTPRT	0.0717845167988239
262548	POU3F1	TAMALIN	0.0717845002387415
262549	HESX1	NTRK2	0.0717805746906525
262550	ZNF711	BAG3	0.071780206192162
262551	NR2F1	ITSN1	0.0717796721520656
262552	AR	KCNJ2	0.0717694466725707
262553	GZF1	DOK6	0.0717664413285867
262554	IKZF3	TLE4	0.071763835967494
262555	TWIST2	DISP1	0.0717563849813951
262556	GLIS3	CD300LB	0.0717500034352886
262557	DDX20	RHOB	0.0717491748243689
262558	AR	TYMS	0.0717488864646811
262559	NR2F2	VPS18	0.0717450710061581
262560	KLRG1	HECW2	0.0717401685038677
262561	EPAS1	SAMD12	0.0717398343156976
262562	ZNF704	PIK3C2B	0.0717369063215037
262563	ZNF556	PLCXD2	0.0717235500627959
262564	TCF7L1	ARID5B	0.0717215738190357
262565	ZNF711	TFRC	0.0717184046278844
262566	SETBP1	CTH	0.0717171473363262
262567	RFC3	LBH	0.0717158239119278
262568	NR2F1	EPSTI1	0.0717155295383094
262569	HDX	H2BC5	0.0717123932557587
262570	HLCS	LRRC23	0.0717080083846732
262571	ZNF821	AGBL4	0.0717073085101645
262572	ZNF563	FBXO45	0.0717044784550413
262573	SEMA4A	EPB41L3	0.0717022126817773
262574	RBPJ	GLP2R	0.0717010798800133
262575	MAFF	LRIF1	0.0716970377086238
262576	KCNIP1	PNP	0.0716950388105549
262577	ZNF556	ATAD2	0.0716942289733043
262578	HEY2	ELOVL5	0.071689541062469
262579	BCL11A	RAB7B	0.0716787110506122
262580	ZEB1	DUSP2	0.0716767862930616
262581	HDX	EYA2	0.0716687073856362
262582	ANXA1	TXLNB	0.0716666023414232
262583	SNAI1	PLA2G4C	0.071666518590522
262584	NR2F1	ZNF277	0.0716657776304838
262585	ZEB1	RASD1	0.0716610816521993
262586	GLIS3	H3C10	0.0716524194331249
262587	RORB	GPAT3	0.0716422967253326
262588	HMGA2	GRIP1	0.0716403984317652
262589	DTL	HTRA4	0.0716392616697572
262590	DDX20	INSIG1	0.0716373457052489
262591	ZNF93	USP36	0.0716321530089757
262592	ZNF556	NUP210L	0.0716275564265682
262593	RFC3	SC5D	0.071623985428383
262594	NR1H2	INSIG1	0.0716227856966616
262595	HLCS	SLC20A1	0.0716194077624591
262596	KLRG1	TENT5A	0.0716187436843958
262597	POU3F1	CD163L1	0.0716173461268291
262598	BACH2	ATF5	0.0716165030185265
262599	ZNF93	ATP1B3	0.0716149769216944
262600	ZNF385D	WDR31	0.0716145922927969
262601	TRMO	NCAPG	0.0716128119497608
262602	GLIS3	H1-2	0.0716124933267181
262603	ZNF563	ALPK3	0.07160723022045
262604	ZNF556	CDCA2	0.0716010168745461
262605	SEMA4A	DTL	0.0715995247773224
262606	NR4A1	CAV3	0.0715960802805026
262607	ZBTB16	NR4A1	0.0715808226312103
262608	ZNF711	ARHGAP10	0.0715800825083379
262609	IKZF3	CNNM2	0.0715751383726924
262610	SEMA4A	PTH2R	0.0715704480328755
262611	AVEN	IL1RN	0.0715695546256955
262612	ZNF711	HSPB1	0.0715662436854425
262613	ZNF563	UNC5D	0.0715545881466434
262614	VDR	ROBO2	0.0715543251434708
262615	NR2F1	JUN	0.0715526110785769
262616	ZNF2	CCDC47	0.0715520287609329
262617	ZNF711	GNG12	0.0715488181474224
262618	HSF1	TUBA1A	0.0715427786906301
262619	CUX2	UST	0.0715363902139489
262620	STAT4	ASPM	0.0715347336638103
262621	VDR	PBX1	0.0715322988284701
262622	HUNK	RNF212B	0.0715320589852521
262623	IRF4	SRA1	0.0715256890064246
262624	NR2F2	PLAC8	0.0715223119790687
262625	VDR	ANKUB1	0.0715144687654212
262626	ATF5	INSIG1	0.0715143881904262
262627	ZNF556	USP36	0.0715082983482488
262628	ZNF367	ABI3BP	0.07150472180468
262629	GTPBP1	JUNB	0.0714961418775599
262630	ANXA1	H1-10	0.0714956858286831
262631	ZNF92	MPPED2	0.0714883632685362
262632	KLF5	C5AR1	0.0714872655265295
262633	HUNK	TRAF3IP1	0.0714868821200961
262634	HMGA2	ENPP3	0.0714851137845589
262635	DACH1	ISG15	0.0714829085701886
262636	EBF1	EFCAB2	0.0714824317441976
262637	THRB	ALKBH5	0.0714821218010297
262638	SLC18A1	DPP10	0.0714793710125706
262639	IKZF3	FMN2	0.0714777751759822
262640	RORB	CCDC134	0.0714763497605986
262641	ADARB1	HOMER1	0.071475694546281
262642	MYLK	NSMCE1	0.0714726279111207
262643	TCF7L1	IL19	0.0714638756750797
262644	NRL	CCL4L2	0.0714623593430505
262645	IKZF3	DOP1B	0.0714621222310659
262646	NR2F2	DEPTOR	0.0714611681334189
262647	RFC3	KLHL6	0.0714577128295361
262648	KLF12	ERRFI1	0.0714537812242453
262649	BHLHE40	SLC9A1	0.0714510556545558
262650	EPAS1	NR4A1	0.0714506261715214
262651	BACH2	REL	0.0714501367706346
262652	RFC3	RIPK1	0.0714464269550729
262653	MEIS1	EPAS1	0.0714454068396682
262654	NR4A2	PKNOX2	0.0714411307511918
262655	ZSCAN31	P2RY8	0.0714384531792334
262656	DDX20	YJU2	0.0714379615085568
262657	ZNF821	NTRK3	0.071432733468403
262658	HEY2	PIP5K1B	0.071431110432809
262659	TP63	FAM227B	0.0714306979465602
262660	ID1	NAP1L3	0.0714281446910675
262661	ATF5	HSPA1B	0.0714270580751956
262662	ID1	UACA	0.0714262231328611
262663	DDX20	MKI67	0.0714251790839357
262664	HUNK	LILRB5	0.0714234102951092
262665	CUX2	HMGB2	0.0714233910535625
262666	ZNF2	PLIN2	0.0714224253836646
262667	RELB	SLC9C1	0.071421879421277
262668	HEY2	GNS	0.0714179299953458
262669	TCF7L1	TF	0.071417100664233
262670	EGR2	IL15	0.071416727182576
262671	PKNOX2	SESN3	0.0714153033593566
262672	POU3F1	CCDC170	0.0714120702413957
262673	POLR2A	CRYBA1	0.0714105624549914
262674	HUNK	FBXO40	0.07140897580034
262675	AHR	ELAVL4	0.0714075018255741
262676	ZNF711	RORA	0.0714066734725955
262677	HIVEP1	FBXL14	0.0714064564389083
262678	MEIS1	DOK6	0.0714060319953569
262679	DDX20	FOSL2	0.0714037737871789
262680	AHR	ZNF821	0.0714015645800428
262681	ZNF2	BTBD9	0.0713997482051676
262682	ZSCAN31	NLGN4Y	0.0713982487203503
262683	GTPBP1	SYT4	0.0713961603689053
262684	RORB	PPM1D	0.0713913690564848
262685	NR2F2	ATP10A	0.0713881998585064
262686	ZNF114	RSBN1	0.0713848102468732
262687	EDN1	IER5L	0.0713827294443476
262688	HESX1	SLC22A23	0.0713825177818725
262689	HEY2	CGAS	0.0713775190830912
262690	PROX1	WARS1	0.0713765768271197
262691	BATF	CYB5D2	0.0713721694851808
262692	KLF5	CASS4	0.0713710003794653
262693	SLC18A1	NRP2	0.0713708464660127
262694	MAFF	AGFG1	0.071370610788527
262695	TWIST2	H2AC20	0.0713696317559063
262696	HUNK	IL12RB2	0.0713664692148824
262697	HDX	LRRC23	0.0713635028430415
262698	DTL	MT3	0.0713608352342292
262699	PRDM1	CNTNAP2	0.0713586598214405
262700	ESRRG	SNAPC1	0.0713552673607123
262701	ZNF385D	TCTN3	0.0713533394625497
262702	FEZ1	MKI67	0.071350918214182
262703	PROX1	LDLR	0.0713498642736717
262704	TP63	C1orf53	0.0713485414564543
262705	HES1	ACMSD	0.0713482086495608
262706	ADARB1	CH25H	0.0713481012977585
262707	EGR3	BLM	0.07134795452669
262708	BATF	RFC3	0.0713477863820612
262709	ODC1	GRIK1	0.0713471960852113
262710	TCF7L1	IL3RA	0.071344235162107
262711	IRF4	SFR1	0.071342051761319
262712	KLF5	DDX3X	0.071340754287285
262713	TWIST2	TRAF3IP1	0.0713381516317687
262714	EBF1	PLEKHG1	0.0713311226651169
262715	HIVEP1	PXT1	0.0713267038682103
262716	IKZF3	FAM83D	0.0713253884849236
262717	DACH1	IL2RA	0.0713249763713875
262718	BCL11B	SAT1	0.0713221333760859
262719	ZSCAN31	KCNQ5	0.0713170501008449
262720	DDX20	TTN	0.0713143506253135
262721	SLC18A1	GON7	0.0713142120839939
262722	STAT4	PIGC	0.0713116289023097
262723	DTL	ASTN2	0.0713071256080003
262724	RORB	USP45	0.0712967192043807
262725	BACH2	STMN1	0.0712887638887867
262726	TP63	IQSEC1	0.0712878997141438
262727	ETV3	AP3B2	0.0712835191555833
262728	VDR	RTN1	0.0712827120591494
262729	EGR2	CALM2	0.0712798378277668
262730	EDN1	ATP6V1B2	0.0712759401368443
262731	PBX1	MSMO1	0.0712733755986275
262732	ID1	TMEM140	0.0712731909362238
262733	KLRG1	CD163	0.0712664199924504
262734	HEY2	CSRNP2	0.0712603796576051
262735	HESX1	ZEB1	0.0712600916629365
262736	IRF4	FRMPD3	0.0712529638449204
262737	ZNF556	THBD	0.0712528648637356
262738	MEIS1	CCNB1	0.0712488406443112
262739	MDM2	KLF4	0.0712422012733377
262740	GMEB1	DLGAP1	0.0712368158279869
262741	FOSL1	MYBPC1	0.0712360429119663
262742	HUNK	LIPK	0.0712292980821626
262743	RARB	STK17B	0.0712255677627106
262744	RORB	HRH1	0.0712243511699634
262745	ZNF114	CCL5	0.0712231824091695
262746	HUNK	CCDC34	0.0712231452404978
262747	TWIST2	TMEM236	0.0712226990308451
262748	PHTF1	C5AR1	0.0712176712951092
262749	MAFF	ASTN1	0.0712168183798516
262750	BHLHE40	RIMS1	0.0712082313253133
262751	NR2F2	SYNJ2	0.0712070810615017
262752	EGR2	ANLN	0.0712063980013764
262753	DDX20	SLC2A3	0.0712059109218097
262754	ZNF93	FNIP2	0.0712012191471886
262755	KLF5	PROS1	0.0711997550954853
262756	DTL	IFIT3	0.0711989940648605
262757	ZNF556	RGS2	0.0711971849972365
262758	IRF4	PEBP4	0.0711920553855901
262759	MELK	CCNYL1	0.0711867492152461
262760	IRF4	ELL2	0.0711810137546839
262761	TCF7L1	CLEC9A	0.0711764860660824
262762	VDR	RBPJ	0.0711753871186342
262763	ZNF556	MAT2A	0.07117430848568
262764	TCF7L1	GSTCD	0.071163800259573
262765	ZNF556	CD163L1	0.0711625777370933
262766	ZNF711	DLGAP1	0.0711570503331571
262767	KLF12	RRP12	0.0711551257673671
262768	MYLK	CCL4	0.0711520622258219
262769	VDR	H2BC6	0.0711501612230241
262770	PROX1	HS3ST5	0.0711484826738163
262771	NR2F2	WIPF3	0.0711428509596745
262772	MELK	UST	0.0711409491019524
262773	HSPA1L	HIVEP2	0.0711364153897368
262774	SLC18A1	CA1	0.071126880952481
262775	ZNF2	NEK10	0.0711256199073228
262776	MAFF	COMMD6	0.0711254278827679
262777	HIF3A	RNASE1	0.0711224338424868
262778	FOSL2	OIP5	0.0711216397538318
262779	MAFF	RAB31	0.0711149967660216
262780	EGR2	GLCCI1	0.0711101032646172
262781	HDX	SDCBP	0.0711084815221795
262782	ADARB1	DNAJA1	0.0711079146227997
262783	HIF3A	UTP6	0.0711078023593173
262784	MAFF	S100A4	0.0711077714027125
262785	EDN1	MCF2L2	0.0711019550748354
262786	SEMA4A	PKNOX2	0.0710991128324647
262787	GMEB1	IQCD	0.0710985876083833
262788	ATF5	TP63	0.0710982040517309
262789	EDN1	IL1RAPL2	0.0710975233112638
262790	POU3F1	S100Z	0.07109424264462
262791	SETBP1	ADM	0.0710919726538201
262792	EGR2	ABHD8	0.0710897350447957
262793	EBF1	HAMP	0.071084724421898
262794	ZNF367	CLEC2L	0.0710783638251634
262795	ZNF563	CABLES1	0.0710734982598014
262796	PKNOX2	GTF2IRD1	0.0710712246593242
262797	AVEN	HMGCS1	0.0710683737143268
262798	MEIS1	MAN2A1	0.0710656136302819
262799	CUX2	ARL4C	0.071065090532577
262800	AR	ADM	0.0710642164999677
262801	GTF2IRD1	PNP	0.0710584270786352
262802	BATF	NLGN4Y	0.0710575133402927
262803	EPAS1	NTRK2	0.0710504282046505
262804	ZSCAN31	FAU	0.0710457647333814
262805	PBX1	GLUL	0.0710453915281314
262806	PROX1	ELOVL4	0.0710452178633507
262807	DTL	H4C5	0.0710426678172782
262808	DTL	ARID5B	0.0710398865503014
262809	GOT1	PTCHD4	0.0710395005697025
262810	HES1	TNC	0.0710385467335896
262811	PPARG	RAB11FIP1	0.0710355783099934
262812	HMGA2	GPR55	0.0710354987926148
262813	PPARG	ZNF711	0.0710305758279132
262814	VDR	PCDH9	0.0710241374692711
262815	TP63	DNAJB9	0.0710225964650782
262816	HMGA2	TNIP3	0.0710132702759453
262817	TRIM69	TRHDE	0.0710126080868352
262818	ZSCAN31	SLC18A1	0.0710118492825182
262819	ETV3	NR6A1	0.0710070561384248
262820	SLC18A1	BCL2L14	0.071002360933442
262821	SEMA4A	CR1	0.0709987399174892
262822	HDX	HLA-DQA1	0.0709936579017471
262823	GTPBP1	PTPRG	0.0709826337683122
262824	MCTP2	MT1G	0.0709812947135071
262825	CUX2	GPATCH11	0.0709797959612583
262826	GZF1	MACROD2	0.0709793663786508
262827	HIF3A	CHI3L1	0.0709738397171077
262828	KDM2B	DUSP1	0.0709727632166096
262829	MYLK	H2AC20	0.0709664974493021
262830	TIGD4	RIMS1	0.0709619118484703
262831	ZNF2	LPL	0.0709612381580993
262832	AVEN	PLIN2	0.0709578650321807
262833	VDR	IL1RAPL2	0.0709523170503195
262834	KLRG1	LGALS3	0.0709522460076858
262835	MCTP2	SDC2	0.0709513945189609
262836	CUX2	H1-10	0.0709458826755055
262837	CUX2	TAGAP	0.0709455011569372
262838	HEY2	CPA6	0.0709417372480605
262839	EBF1	LEPR	0.0709412506270268
262840	ZNF563	BEX1	0.0709377686363759
262841	IKZF3	TPST1	0.0709361150245845
262842	ZNF704	PLEK	0.0709293729776152
262843	IKZF3	SUSD1	0.0709289811876088
262844	AR	FAM135B	0.0709251494689632
262845	MELK	SLC38A2	0.0709240772277524
262846	ANXA1	C4orf46	0.0709233136805726
262847	IKZF3	C11orf65	0.0709192722395769
262848	KLF5	MAN2A1	0.0709172031550236
262849	MAFF	NRG2	0.0709098553948966
262850	POU3F1	PARD3	0.0709093533091001
262851	GMEB1	LPL	0.0709080927693975
262852	HIVEP2	ID1	0.0709079152206546
262853	KLF4	NCAPG	0.0709072353239213
262854	BCL11B	WWOX	0.0709056092637261
262855	ZNF81	IER5	0.070904837207225
262856	ZNF704	UBASH3B	0.0708992168023654
262857	ZNF2	GABARAPL1	0.0708988610611422
262858	ZNF556	CALCB	0.0708975448864969
262859	BCL11A	CROCC	0.0708959987480252
262860	DACH1	LIPG	0.0708904633174515
262861	HLCS	PLAUR	0.0708870450631718
262862	VDR	CCT4	0.07088415270112
262863	ZNF114	CEACAM21	0.0708788761494118
262864	PBX1	LPCAT3	0.0708736717710573
262865	ZSCAN31	MAN2A1	0.0708721676497346
262866	BCL11A	CLASRP	0.0708720711112111
262867	THRB	ERI1	0.0708712005615594
262868	RARB	FOXO1	0.0708661241692024
262869	AR	SEMA3C	0.0708645695989366
262870	EPAS1	CENPK	0.0708632498564984
262871	BCL11A	NECAP1	0.0708589357588125
262872	ZNF114	MNS1	0.070857110891122
262873	KDM2B	KLF2	0.0708479315713237
262874	TFCP2L1	DIAPH3	0.0708444616654669
262875	HESX1	H4C5	0.0708444005787782
262876	ZNF556	KIF11	0.0708439673188005
262877	MCTP2	CMSS1	0.0708418038379237
262878	PBX3	EGR2	0.0708388595115683
262879	IRF4	TBC1D8	0.0708266215783674
262880	STAT4	ENPP3	0.0708250827878266
262881	AR	SLC9B1	0.0708204717785932
262882	MELK	GLCCI1	0.0708162262081907
262883	AHR	NNAT	0.0708150723830601
262884	HESX1	MAP1LC3B2	0.0708050756575159
262885	IKZF3	LFNG	0.0708050090621384
262886	TWIST2	TEC	0.0708049321759905
262887	CREB5	TAMALIN	0.0708045830283182
262888	ANXA1	CLDN1	0.0708003730233488
262889	HUNK	BEX5	0.0707916446199028
262890	BCL11B	TPST1	0.0707902559810402
262891	AR	CSF1	0.0707891713836107
262892	KLF5	PLEKHG1	0.07078789817298
262893	DTL	ISG15	0.0707852246399345
262894	ZNF556	TSPYL2	0.0707843063022631
262895	GTF2IRD1	H2BC8	0.0707830126175654
262896	PBX3	H2BC5	0.0707809320068653
262897	GLIS3	SHF	0.0707805037883749
262898	BATF	PPP1R15A	0.0707748234021041
262899	TP63	TMC4	0.0707718144620411
262900	TRMO	CCDC141	0.0707709518977245
262901	TFCP2L1	CCL3	0.0707697598087769
262902	VDR	ATF7IP2	0.0707686545133313
262903	ATF5	PTCH2	0.0707650803889522
262904	TCF7L1	FIGNL2	0.0707613745052195
262905	TBPL1	GNLY	0.0707612787217929
262906	ZNF2	AOX1	0.0707519350425768
262907	PKNOX2	C5AR2	0.0707500396424993
262908	ADARB1	JUNB	0.0707420731924206
262909	EPAS1	DSCAM	0.0707379901841132
262910	SLC18A1	KIFC1	0.0707360020027989
262911	GLIS3	PHLDB3	0.0707329857297054
262912	ADARB1	ATF3	0.0707327170668359
262913	KLF5	IGF2BP2	0.0707255251162704
262914	FOSL1	IL12RB2	0.0707254265316546
262915	SNAI1	ZNF331	0.0707242515578164
262916	ESRRG	TRIM69	0.0707238167779441
262917	ZNF114	NGEF	0.0707135362256283
262918	ATF5	SEPHS2	0.0707121592650146
262919	EGR3	S100Z	0.0707107563118009
262920	BCL11A	PPP2R3A	0.0707096467332955
262921	ZNF81	BRIP1	0.0707063237655269
262922	PKNOX2	NFIL3	0.0707057699116243
262923	EBF1	AZI2	0.0707010536142656
262924	SEMA4A	CNTNAP2	0.0706899445845095
262925	PRDM11	DDX3X	0.0706868683866885
262926	DDX20	ZEB1	0.0706854062320223
262927	IKZF3	CRIM1	0.0706836415527101
262928	MXI1	SKIDA1	0.0706774713464672
262929	RELB	RARB	0.0706738067883022
262930	BCL11B	DAPK1	0.0706604000221802
262931	AHR	CCDC134	0.0706590989721951
262932	SOX5	NEDD9	0.0706582903430612
262933	BCL11B	SYNJ2	0.070655643285922
262934	IKZF3	DUSP19	0.0706522412963017
262935	CUX2	GTF2IRD1	0.0706492368919192
262936	SNAI1	ARSJ	0.0706470331364109
262937	TWIST2	TFCP2L1	0.0706456584518601
262938	HEY2	SLC40A1	0.0706451827279269
262939	BCL11A	MYO10	0.0706397900589071
262940	SEMA4A	LYZ	0.0706395059005119
262941	BCL11A	LARGE1	0.0706389992122429
262942	KLRG1	TSC22D2	0.0706366539613781
262943	EGR2	PAK5	0.0706362104211608
262944	MELK	CD55	0.0706360337104861
262945	BCL11B	CTXND1	0.070635095890918
262946	EBF1	MEI4	0.070634605665834
262947	ZNF92	IL12RB2	0.0706291868066857
262948	MYLK	IFT122	0.0706269589572974
262949	HIF3A	HIVEP3	0.0706267486923055
262950	ZNF2	EXT1	0.0706239910727541
262951	KDM2B	EGR1	0.0706209038953499
262952	BACH2	POLR2A	0.0706206151424681
262953	TP63	SLC35D1	0.0706170693978962
262954	GLIS3	NCAPG	0.0706169840357488
262955	HSPA1L	PDGFC	0.0706126226668551
262956	IKZF3	QPCTL	0.0706066907583213
262957	HES1	TSHR	0.0706028607869862
262958	PKNOX2	INSIG1	0.0706026701777201
262959	PBX1	ASTL	0.0706025137422392
262960	HESX1	RNLS	0.0706019563977358
262961	ESR1	MED7	0.0706019066845373
262962	HIF3A	SCLT1	0.0706003615268691
262963	DACH1	UBA52	0.0705981172638651
262964	ZNF704	SERTAD2	0.0705930094977142
262965	ZNF93	CH25H	0.0705924247066593
262966	BATF	H2AC12	0.0705905286117377
262967	TBPL1	CCL3L1	0.0705876541079908
262968	MXI1	FOSB	0.070581635888854
262969	BHLHE40	IER5	0.0705799883320193
262970	HES1	CR1	0.0705783594754218
262971	ANXA1	PPME1	0.0705780507091616
262972	ZNF114	AMOT	0.0705767705835322
262973	PRDM11	KLHL15	0.070574344653125
262974	TP63	FEZ1	0.0705724923628344
262975	BATF	SOX5	0.0705622426405473
262976	TP63	CYB5D2	0.0705562308445168
262977	ZNF331	DAB1	0.0705489624403102
262978	NR2F2	TRNAU1AP	0.0705468216555816
262979	GOT1	IGFBP4	0.0705446443700394
262980	EBF1	PLAC1	0.0705445323913157
262981	HDX	TSC22D3	0.070544509261835
262982	DTL	ALG14	0.0705430608226528
262983	ZNF2	PACRG	0.0705424173770919
262984	EGR3	UBE2D1	0.0705418910575387
262985	GOT1	HIVEP2	0.070540806352114
262986	BCL11B	GLIS3	0.0705367421374199
262987	TRIM69	NME5	0.0705332239914795
262988	HDX	HK2	0.0705293576570612
262989	SLC18A1	TNIK	0.0705281544019381
262990	RORA	CH25H	0.0705253171816249
262991	ZNF385D	PRAG1	0.0705233713252146
262992	MELK	NFKBIZ	0.0705205701054079
262993	RARB	ADAM12	0.070520323165626
262994	HESX1	ADGRG2	0.070519611962898
262995	SOX5	TWSG1	0.0705182187321198
262996	ODC1	BACH2	0.0705146095492812
262997	IKZF3	MTSS1	0.0705134922365811
262998	ZSCAN31	DLGAP5	0.0705013016956506
262999	RORB	CLDN1	0.0704998386870017
263000	ZNF556	CXCR4	0.0704946174894495
263001	MYLK	SNAI1	0.0704929449391253
263002	BHLHE40	ATAD3C	0.0704915430048867
263003	TBPL1	MLF1	0.0704901862159286
263004	HSPA1L	DOK6	0.0704839320554496
263005	BCL11A	PIP5K1B	0.0704834335130552
263006	SNAI1	SYNDIG1	0.0704802270478301
263007	TRMO	MDFIC	0.0704798297070452
263008	SLC18A1	RAB20	0.0704768762837138
263009	KLF5	COLGALT2	0.070474093865874
263010	RORB	BCAS2	0.0704686500141212
263011	RARB	UBE2D1	0.0704565738701816
263012	HUNK	GALT	0.0704553116350023
263013	TFCP2L1	SFR1	0.0704504913252617
263014	ANXA1	PMEL	0.0704497315227924
263015	IRF4	CHSY1	0.0704487997575039
263016	AHR	CDC25C	0.0704486954765609
263017	NR2F2	KLHL28	0.0704458052980179
263018	VDR	AVEN	0.0704408250540947
263019	HIVEP1	MED29	0.070438170697932
263020	ZNF704	TULP2	0.0704372137215806
263021	EDN1	HPS5	0.0704348999262413
263022	ZNF704	CC2D2B	0.0704296081057446
263023	HMGA2	LIPK	0.0704258103152781
263024	POU3F1	UBAC2	0.0704241230686942
263025	MXD1	TCEAL7	0.0704191463483587
263026	ESRRG	SIAH2	0.0704187370830437
263027	ANXA1	CCT6B	0.0704170927005164
263028	HES1	DLG2	0.0704163820942638
263029	MCTP2	NAGK	0.0704162477660856
263030	PRDM11	PLEKHG2	0.0704149634477024
263031	AR	PMEL	0.0704134397545157
263032	TP63	SERTAD2	0.0704116208299733
263033	GMEB1	ATP1B1	0.0704107763204471
263034	VDR	ANTXR1	0.0704088264224919
263035	BCL11A	MS4A4E	0.0704065671936402
263036	RORB	HIF1A	0.0703935095879094
263037	ZNF704	GPR85	0.0703921053926098
263038	ANXA1	SUCO	0.0703884658203981
263039	NR6A1	RELB	0.070382745163442
263040	VDR	SEPHS2	0.0703807031408173
263041	NR2F2	PIEZO2	0.0703758663128464
263042	IRF4	TMC7	0.0703753435797406
263043	NR2F1	KDM2B	0.0703744608119318
263044	ZNF563	PNOC	0.0703668707340476
263045	GOT1	UBASH3B	0.0703645268341122
263046	ARID5B	UBC	0.0703607471408674
263047	TP63	C2CD3	0.070355739697648
263048	ODC1	EBF1	0.0703553001733371
263049	TWIST2	S100A8	0.0703514595818503
263050	MEIS1	CD300LB	0.0703445226866966
263051	SEMA4A	MACROD2	0.070337272712519
263052	ZNF114	CDH13	0.0703370549749442
263053	DTL	MAPK6	0.0703344247828516
263054	BACH2	SYAP1	0.0703315164219035
263055	RARB	RNF144B	0.0703274039899507
263056	VDR	TRMO	0.0703214295702735
263057	KLRG1	PITPNC1	0.070321012599447
263058	ZNF93	CLEC10A	0.0703106648040545
263059	MAFF	PHACTR2	0.0703040550816504
263060	CUX2	WWOX	0.0703019711332369
263061	SNAI1	BIN1	0.0703008773621563
263062	HES1	TBC1D32	0.0702935639229649
263063	RFC3	CCL3	0.0702917902310963
263064	GTF2IRD1	DNAJB4	0.0702842068903526
263065	EDN1	HUNK	0.0702833945777816
263066	IRF4	NPL	0.0702774121143731
263067	HEY2	MAMDC2	0.0702767005607473
263068	AR	H2AC15	0.070276064134621
263069	HLCS	GIPC2	0.0702679465853309
263070	HESX1	KCNE1	0.0702652830695505
263071	TCF7L1	OLFM2	0.0702644279164595
263072	ATF5	RORB	0.0702626606347337
263073	NR2F1	ARID5B	0.0702535732462898
263074	GLIS3	INSIG1	0.0702530161422825
263075	NR2F1	EDN1	0.0702507771426867
263076	TP63	PHTF1	0.0702496052229998
263077	GOT1	C11orf65	0.0702462626783745
263078	ZSCAN31	SCLT1	0.0702448715702546
263079	ZSCAN31	GPR155	0.0702420734477452
263080	ESR1	CTR9	0.0702408213468087
263081	ANXA1	AHCYL2	0.0702404836669114
263082	SLC18A1	GPR174	0.0702398036659717
263083	SEMA4A	INKA2	0.0702334957696983
263084	POU3F1	NAP1L3	0.0702311838908446
263085	TIGD4	GRIP1	0.0702310224838957
263086	BACH2	RAB7A	0.0702273259991556
263087	HSF1	TGFBI	0.0702264885644571
263088	NFE2L3	MYOZ2	0.0702255334012057
263089	THRB	RASD1	0.0702240476003347
263090	NR6A1	XBP1	0.070223200082528
263091	ZNF367	KLF12	0.0702197886776409
263092	ATF5	REL	0.0702144949690829
263093	PRDM11	GIPC2	0.0702057352426059
263094	TP63	SS18L2	0.0702052643117433
263095	MAFF	PATL2	0.070204340624435
263096	FOXO1	MAFF	0.0702040801697875
263097	NR6A1	GBP2	0.0702001841265609
263098	RORB	FBXO33	0.0701993063480061
263099	CUX2	ERO1B	0.070198042447363
263100	ZNF93	OSM	0.0701956235127351
263101	EDN1	CRIM1	0.0701947826307347
263102	KLF12	CAGE1	0.0701936606308009
263103	GMEB1	TMPRSS9	0.0701921350598265
263104	TP63	FGGY	0.0701917101091743
263105	RARB	H2AC11	0.0701907639845641
263106	HIF3A	FLVCR2	0.0701903490909387
263107	MEIS1	LGALS3	0.0701877152665012
263108	CUX2	HSPA5	0.0701843715737731
263109	IRF4	GNG12	0.0701790192133853
263110	KLF5	ASPHD1	0.0701789889522078
263111	MAFF	FSIP2	0.0701758539816237
263112	IKZF3	MIS12	0.0701757788851556
263113	ZNF556	DCDC1	0.0701728764947227
263114	TBPL1	PLEKHA5	0.0701693229471909
263115	AVEN	GBP2	0.0701681087270029
263116	THRB	ANKRD55	0.0701666226992828
263117	RARB	CH25H	0.0701662012767503
263118	AVEN	POLR2A	0.0701578540171477
263119	KLRG1	GLA	0.0701533971936501
263120	TBPL1	CC2D2A	0.0701497227667581
263121	HDX	CLEC10A	0.0701471216744134
263122	RFX2	SLC24A3	0.0701467234725995
263123	HMGA2	DYSF	0.0701447813153131
263124	SNAI1	IRS2	0.0701416650406807
263125	NR2F2	CCDC196	0.0701394402911343
263126	ZNF385D	PHTF1	0.0701350204483015
263127	ZSCAN31	PLCL1	0.070134206288986
263128	HEY2	CASS4	0.0701290043141224
263129	HUNK	ADGRE2	0.0701278769297982
263130	HIVEP1	GADD45G	0.0701259302965584
263131	BCL11A	STK10	0.0701223133347704
263132	SEMA4A	KIF14	0.0701159175389026
263133	DTL	NRCAM	0.0701096367849689
263134	AR	CNTNAP2	0.0701086854133358
263135	BCL6	MYLK	0.070106027049743
263136	RORA	CTR9	0.0701036982487899
263137	PRDM11	BMP6	0.0701001416871576
263138	EDN1	NCEH1	0.0700994074084571
263139	NRL	NCAM2	0.0700923127622156
263140	MAFF	PLCXD2	0.070086630709612
263141	EPAS1	TAGAP	0.0700848492698822
263142	ID1	LRRK2	0.0700843248049856
263143	MXI1	DBF4	0.0700779584570578
263144	TRIM69	PAPPA2	0.0700740004134156
263145	EDN1	EXD3	0.0700719429715279
263146	KDM2B	IL1RN	0.070071489393782
263147	ZNF2	PTPRM	0.0700708905956753
263148	ANXA1	AGBL3	0.0700680121471903
263149	VDR	MARCHF3	0.0700663304149072
263150	GOT1	MOB3B	0.0700647284428716
263151	SEMA4A	NKAPL	0.0700629095163285
263152	HIF3A	S100A10	0.0700624679039535
263153	FOSL1	IFITM3	0.0700578631285557
263154	ZNF367	AGBL4	0.0700577244340598
263155	ESRRG	FCAR	0.0700514481334754
263156	KLRG1	POMZP3	0.0700509949444004
263157	BCL11B	MYOM1	0.0700495563268856
263158	AVEN	SLC38A2	0.0700476912200433
263159	HUNK	NUPR1	0.0700451434027487
263160	KLRG1	DIAPH3	0.0700421668032558
263161	HMGA2	SYP	0.070038180213999
263162	BCL11A	MORN4	0.0700374762221691
263163	RARB	NKAPL	0.0700343269052084
263164	TCF7L1	PDE3B	0.0700213042005466
263165	HMGA2	SLC9A1	0.0700203253450187
263166	BCL11B	ADGRG2	0.070019491954073
263167	HIF3A	MT1M	0.070014361840384
263168	TCF7L1	ADM	0.0700024375247014
263169	ZNF93	SCML4	0.0699847667635465
263170	AHR	SSPN	0.0699777578392844
263171	TWIST2	TXLNB	0.0699771814882948
263172	SETBP1	EIF4A3	0.0699754318029426
263173	KLF5	RANBP2	0.0699733933752534
263174	NR2F1	MCTP2	0.0699695586041653
263175	ZNF92	CNTN6	0.0699682685787713
263176	NRL	BIRC5	0.0699680578290846
263177	HSPA1L	IGF1R	0.0699654150133654
263178	TWIST2	PORCN	0.0699646393567231
263179	ZNF711	ATP1B3	0.0699571457517909
263180	BCL6	MNS1	0.0699567003271579
263181	STAT4	SLFN5	0.0699554896245791
263182	ZNF93	CHORDC1	0.0699520001887157
263183	ESRRG	SAXO1	0.0699506518124334
263184	IRF4	MMRN1	0.0699496499752382
263185	EGR2	TMTC2	0.069947874864266
263186	NR6A1	PLK2	0.0699475783193715
263187	RARB	TTI2	0.0699465505783591
263188	BCL11A	FANCA	0.0699457521484906
263189	DDX20	CHSY1	0.0699410963525072
263190	POU3F1	CCDC152	0.0699373591129474
263191	MYLK	SPTY2D1	0.0699368232343695
263192	ZNF711	TF	0.06993512513586
263193	PPARG	NXF1	0.0699331894344046
263194	POU3F1	BLM	0.0699326337072965
263195	ZNF711	GBE1	0.0699314262338973
263196	EGR2	NMRK1	0.0699285959126328
263197	EDN1	CLDN1	0.0699280432234983
263198	ZNF114	ADARB1	0.0699226384435922
263199	HESX1	CD200R1	0.0699141861580724
263200	ZNF556	MAP1LC3B	0.0699078975581745
263201	EGR2	CCDC102B	0.0699037410055151
263202	SLC18A1	PPME1	0.0699018877158386
263203	TRPS1	TCP1	0.0699011694115923
263204	HMGA2	ZNF804A	0.0698996692241727
263205	EGR2	GABRB2	0.0698982610742144
263206	MYLK	NOS1AP	0.0698956774282366
263207	RARB	CAV3	0.0698924395494453
263208	RARB	STMN1	0.069884736821459
263209	SLC18A1	SEMA3C	0.069881540729159
263210	ZNF556	TNFRSF11B	0.0698799416104073
263211	ZNF385D	NFKBIZ	0.0698734243802525
263212	TWIST2	PBX3	0.0698730583136412
263213	RARB	UTP6	0.0698716467949298
263214	ESRRG	MTTP	0.0698694721835914
263215	ZNF331	FBLIM1	0.0698690967394354
263216	SNAI1	GLA	0.0698689705833758
263217	DTL	AK9	0.0698686513943476
263218	IRF4	MGLL	0.0698633364295845
263219	BACH2	BUB1B	0.0698615998877769
263220	ZNF490	ASTL	0.069860401234165
263221	ZNF2	HERPUD1	0.0698588127823814
263222	GMEB1	HSP90AB1	0.0698523372024755
263223	HEY2	MAGI3	0.0698503858829213
263224	HDX	ODC1	0.0698502444735652
263225	HEY2	GAS2L3	0.0698490103460617
263226	PKNOX2	ALDH1A2	0.0698482409754305
263227	BATF	AZI2	0.0698423111333105
263228	ZNF556	FRMD3	0.0698404753726191
263229	DACH1	RACK1	0.0698366240996352
263230	RELB	CTNNA3	0.0698337559750238
263231	RARB	MT1E	0.0698332665383961
263232	SLC18A1	PDGFC	0.0698305505996561
263233	FEZ1	TNFRSF10B	0.0698302016475962
263234	BCL11A	CALCB	0.0698291110554141
263235	KLRG1	FLT1	0.0698282280637204
263236	KLF12	TAGAP	0.0698268450861059
263237	KLF5	FAM111B	0.0698200702754778
263238	NR4A3	TPX2	0.0698180488302611
263239	DACH1	HESX1	0.0698045756839008
263240	TCF7L1	SGSM3	0.069800369954138
263241	NR2F1	DNAJC27	0.0697926075824542
263242	CUX2	B3GALNT2	0.0697879364361277
263243	RFX2	ELOB	0.0697857677376607
263244	MEIS1	HAX1	0.0697816986798152
263245	ZNF490	ACKR3	0.0697767728727209
263246	ZNF563	AZI2	0.0697720952711543
263247	RORA	SC5D	0.0697708206637148
263248	PROX1	SAT1	0.069769744176267
263249	NR6A1	LITAF	0.0697681766196677
263250	NR2F1	HBEGF	0.0697638341862479
263251	NR6A1	TNFAIP3	0.0697627951537437
263252	HEY2	CGNL1	0.0697614986779405
263253	CUX2	ANKRD22	0.0697542322923322
263254	GMEB1	KLB	0.0697513630904538
263255	TBPL1	CA2	0.0697499454113193
263256	EPAS1	STMN1	0.069741818931124
263257	TWIST2	RELB	0.0697414367288769
263258	BATF	H4C2	0.0697325506427374
263259	HIF3A	CACNA1D	0.0697319336988842
263260	MAFF	CACNA1A	0.0697236690838792
263261	MCTP2	YJU2	0.0697234312931383
263262	ZNF385D	SNAPC1	0.0697185451234229
263263	PKNOX2	BNIPL	0.0697124391134051
263264	SEMA4A	IER3	0.0697102580481693
263265	ZNF93	NCAM1	0.0697099131295775
263266	ZNF385D	H2AC16	0.0697088788152113
263267	RELB	TSPYL2	0.0697065463144964
263268	ZNF385D	FBXO45	0.0697023422171646
263269	ESR1	GPR137C	0.0697020465835535
263270	VDR	MAFF	0.0696993310017964
263271	DDX20	RIPK2	0.0696981242843852
263272	HES1	BCAT1	0.0696968868361444
263273	BCL11B	PFKFB4	0.0696961837504253
263274	MAFF	EXPH5	0.0696897545680011
263275	ZNF92	SCN9A	0.0696813197879742
263276	FOSL1	GBE1	0.0696712499667051
263277	SEMA4A	HSP90AA1	0.0696704827682345
263278	MELK	SRGN	0.0696595655346459
263279	BHLHE40	DNAJB1	0.0696525175173601
263280	BCL11A	XYLT1	0.0696517627717521
263281	VDR	TIPARP	0.0696462090234924
263282	ZNF556	MYO1E	0.0696434709322091
263283	HIF3A	SORCS1	0.0696422327066126
263284	ZNF93	BIN1	0.0696420503366597
263285	ZSCAN31	PRKCA	0.069633156611973
263286	ZNF114	KCNQ5	0.0696322906160197
263287	RARB	DENND2C	0.069631053892713
263288	DTL	TPTE2	0.0696276250068532
263289	POU3F1	ASPN	0.0696274366601554
263290	IKZF3	ANKRD37	0.0696254714741199
263291	HUNK	SEMA3C	0.0696206621706803
263292	ZNF704	IRAK2	0.0696193614560387
263293	HMGA2	NCEH1	0.0696076753089532
263294	GOT1	HLCS	0.0696068720547417
263295	GLIS3	BIRC5	0.0696029428100899
263296	GLIS3	CREB5	0.0696024311512757
263297	IRF4	GMNC	0.0695971742895331
263298	ZNF711	WWOX	0.0695936997400125
263299	TRMO	DUSP2	0.0695800989380938
263300	TCF7L1	DDX3Y	0.0695739443704397
263301	BACH2	GCH1	0.0695706595018863
263302	MITF	ICAM1	0.0695702634584408
263303	ZNF556	ZEB1	0.0695663474565612
263304	SETBP1	IER2	0.069565482386542
263305	ANXA1	H2AC11	0.0695652856767245
263306	RARB	MARCHF3	0.0695635602266779
263307	EDN1	SLC16A1	0.0695631751464254
263308	POU3F1	ASPM	0.0695619808133876
263309	AVEN	PLK2	0.069561775579532
263310	DDX20	BTG2	0.069557254734805
263311	PKNOX2	TANC1	0.0695533650777497
263312	TWIST2	HLA-DPB1	0.0695530843027812
263313	TBPL1	TPRG1	0.0695527465181773
263314	HIF3A	CXADR	0.0695449698174398
263315	KCNIP1	ATF3	0.0695431810634913
263316	SLC18A1	LRIF1	0.0695428562427704
263317	CUX2	PMEL	0.0695407849365605
263318	HSPA1L	CADM1	0.0695392605175843
263319	SOX5	RIPK1	0.0695352923589711
263320	BCL11B	EPSTI1	0.0695341660513543
263321	DACH1	MEIS1	0.0695198774856681
263322	PHTF1	SPRY3	0.0695180124998501
263323	ZNF93	AHCYL2	0.0695147329170565
263324	IRF4	PHACTR1	0.0695082391719546
263325	STAT4	FAM13A	0.0695059147831137
263326	TWIST2	MTRNR2L8	0.0694996713173175
263327	TFCP2L1	VAV3	0.0694965150300962
263328	EGR2	NFE2L3	0.0694842376608489
263329	FOSL2	OST4	0.0694831132794851
263330	ANXA1	TUBA1C	0.0694803510482881
263331	ZNF114	ATP8B1	0.0694782273729033
263332	EBF1	MB21D2	0.069476994100636
263333	AVEN	KIF18A	0.0694719584295237
263334	SEMA4A	CALM2	0.0694605200189893
263335	MAFF	BRIP1	0.0694581225600729
263336	GTF2IRD1	CR1	0.0694580295736964
263337	GOT1	TRPS1	0.0694573139520175
263338	DTL	TNIP3	0.0694536897141889
263339	NR6A1	IFRD1	0.0694518145694694
263340	ESR1	EIF1AX	0.0694505590329897
263341	SNAI1	TPX2	0.0694471312844861
263342	HMGA2	NUDT4	0.0694467478360483
263343	ZNF81	WNT5B	0.0694448964363949
263344	HUNK	RAB11A	0.0694418531389755
263345	KDM2B	CD83	0.0694413004358637
263346	MITF	WTAP	0.069439387537778
263347	ANXA1	SPATA1	0.0694341274315528
263348	BCL11A	ATAD3C	0.0694262722910211
263349	PROX1	EMP1	0.0694246995269251
263350	EGR3	CMSS1	0.06942217255311
263351	FOSL1	JDP2	0.0694194345021345
263352	HESX1	MPPED2	0.0694193691929831
263353	TRMO	CXCL3	0.0694117865280655
263354	TIGD4	LDLRAD3	0.0694089611644223
263355	EGR2	BIRC5	0.0694074352271387
263356	DDX20	RAB20	0.0694025064009815
263357	STAT4	NR1H2	0.0693984595753234
263358	MEIS1	FANCA	0.0693932591426978
263359	AVEN	RGS1	0.0693896409245866
263360	NRL	MLF1	0.0693894136560785
263361	ZSCAN31	MEI4	0.0693889874455257
263362	ID1	CLEC4E	0.0693882474038552
263363	RORB	SDK1	0.0693831126963594
263364	ZNF385D	MCOLN2	0.0693826450360168
263365	ZNF556	PTPN1	0.06938121109996
263366	BCL11B	CRNKL1	0.069380816201254
263367	BCL11A	MSR1	0.0693795843336083
263368	KLF12	OSM	0.069376189671427
263369	TWIST2	EIF4A3	0.0693680788232694
263370	RFC3	CHAC1	0.0693609475305286
263371	ZNF114	CDC20B	0.0693526631018918
263372	EBF1	MYLK	0.0693517989260431
263373	NR2F1	TLR3	0.0693499319536881
263374	TIGD4	GNS	0.0693413845074913
263375	TWIST2	BRINP1	0.0693390048470761
263376	CUX2	SYNDIG1	0.0693362747130776
263377	TIGD4	PBX3	0.0693356796105432
263378	FOSL1	HERPUD1	0.0693246959086076
263379	PROX1	GTSE1	0.0693215113988092
263380	AHR	PRKCQ	0.0693192857199443
263381	IRF4	PTGR1	0.0693173496631195
263382	HMGA2	PLPPR1	0.0693161418739685
263383	RARB	TUBA1A	0.0692953920977241
263384	TIGD4	GABRG1	0.0692925971578701
263385	ZNF711	SMC4	0.0692835405367194
263386	RORB	FCHO1	0.0692795097515722
263387	EDN1	TNFSF13B	0.0692793607655949
263388	MAFF	DYSF	0.0692789882282044
263389	TBPL1	SCN9A	0.0692780167430219
263390	GOT1	FNIP2	0.0692733049220514
263391	HIF3A	FAM161B	0.0692731614345757
263392	HEY2	JAM3	0.0692685358902615
263393	RARB	IFT122	0.0692651525355487
263394	STAT4	LEPR	0.06926035680062
263395	JDP2	KLF4	0.069258421606396
263396	AVEN	RAB11FIP1	0.0692579356337068
263397	HLCS	SDS	0.0692545228737889
263398	THRB	DNAJC27	0.0692531292779149
263399	MAFF	SC5D	0.069244805081484
263400	KLRG1	UBASH3B	0.0692421602071571
263401	EGR2	NAV2	0.0692408301609937
263402	SLC18A1	WLS	0.0692396903706513
263403	VDR	ELOVL5	0.0692357752591612
263404	HESX1	RELB	0.0692345571200826
263405	NR2F2	TNFRSF13B	0.0692333557702629
263406	RORB	SRA1	0.069232749913892
263407	ZNF704	NOP58	0.0692318178358858
263408	EGR2	SEMA5A	0.0692298375079012
263409	ZNF704	LGALS1	0.0692263714607915
263410	SLC18A1	DDX50	0.0692261787871722
263411	KLF4	CXCL14	0.0692258988634645
263412	DDX20	HMGB2	0.0692235936031036
263413	ZNF2	SERPINH1	0.0692229585548764
263414	HES1	BTG2	0.0692196173235802
263415	HIVEP1	TRMO	0.0692164452589498
263416	PRDM11	NR4A2	0.0692134225033775
263417	ZNF367	HSPA8	0.0692116474677278
263418	TBPL1	GABRB2	0.0692084475723423
263419	SOX5	H2BC11	0.0692048964198314
263420	ZNF331	ADGRF3	0.0691968891828072
263421	ZNF93	TENT5C	0.06919648689339
263422	TP63	S100A11	0.0691935935862122
263423	ZNF385D	SYAP1	0.0691935663883936
263424	KLF5	SLC22A23	0.069191895413975
263425	ZNF93	ST6GALNAC3	0.0691905323494997
263426	EZR	SULF1	0.0691871811005399
263427	MAFF	PRDM11	0.0691766167802469
263428	GTF2IRD1	HSPA1A	0.0691724444009772
263429	HUNK	MIS12	0.0691677925043727
263430	ZNF114	ERBB3	0.0691613512916786
263431	RORA	C5AR1	0.069157400585953
263432	SLC18A1	GFAP	0.0691487208303403
263433	PBX1	DDX20	0.0691466429267761
263434	NRL	PAPSS2	0.0691461098979149
263435	TIGD4	CNTNAP2	0.0691447740574454
263436	CUX2	CA8	0.0691424462264034
263437	SEMA4A	CATSPERE	0.069140460974514
263438	GTF2IRD1	TXNDC16	0.0691378798941526
263439	AR	TMTC2	0.0691378325952588
263440	TIGD4	ACSL3	0.0691364878181907
263441	RFX2	KLHL23	0.0691356335521762
263442	SEMA4A	PBX1	0.0691356015505834
263443	IKZF3	RARB	0.0691339476391465
263444	ZNF2	HSD11B1	0.0691252708066653
263445	GTF2IRD1	ABHD5	0.0691184827163423
263446	KLF12	NUAK2	0.0691165757781953
263447	ZSCAN31	H1-10	0.0691127172399997
263448	MYLK	TOP2A	0.0691110011059267
263449	AR	RAB37	0.0691075307132143
263450	BATF	DNAJB1	0.0691053944847927
263451	RARB	RBPJ	0.0691012391411916
263452	HIF3A	STIL	0.0690943791879413
263453	RFC3	MAP1LC3B	0.0690911113719951
263454	MCTP2	CEACAM21	0.0690870429113079
263455	TRIM69	HS3ST5	0.0690869994381447
263456	SEMA4A	RAB7A	0.0690864133877713
263457	MYLK	CEP55	0.069082536772849
263458	IKZF3	WDR12	0.0690780207799826
263459	EDN1	GNG12	0.0690770835959389
263460	RELB	TRNAU1AP	0.0690764629772441
263461	BACH2	H2AC11	0.0690713255935531
263462	BATF	PAPPA2	0.069063985157526
263463	ZNF114	GPR87	0.0690627031766236
263464	DTL	PTH2R	0.0690621939290291
263465	NR2F1	LMCD1	0.0690609073366835
263466	FOSL1	EMC10	0.0690584554319626
263467	HUNK	DSG2	0.0690584380533198
263468	ZNF114	XAF1	0.0690528085281648
263469	ZNF93	SIAH2	0.069048650502888
263470	PKNOX2	PRC1	0.0690485983103073
263471	MCTP2	HERPUD1	0.0690409415552013
263472	TFCP2L1	PCSK4	0.0690394522391032
263473	ZEB1	HMMR	0.069034108318825
263474	HSF1	OLR1	0.0690312852003262
263475	MEIS1	TEX14	0.0690311553286226
263476	MCTP2	CFAP20	0.0690283297143379
263477	ZNF490	PKNOX2	0.0690265711770254
263478	RFC3	NET1	0.069026321505618
263479	MYLK	SSC4D	0.0690245326513797
263480	ZNF2	SYN2	0.0690215765633502
263481	MAFF	GAS7	0.0690147629776899
263482	STAT4	GPR183	0.0690016886792755
263483	EPAS1	PELI2	0.0689967073708624
263484	ZNF563	PCSK5	0.0689965716871328
263485	DTL	PLCL1	0.068990583916198
263486	EPAS1	DLEU7	0.0689835736334884
263487	TIGD4	BCL11B	0.0689807058051651
263488	IRF8	INHBA	0.0689801274147688
263489	HUNK	HGF	0.0689765475743168
263490	MCTP2	TNFSF18	0.0689755250599756
263491	MAFF	DENND5B	0.0689717544039096
263492	BCL11B	ANKH	0.0689692554463519
263493	EDN1	LGMN	0.0689691126834041
263494	ATF5	TMX4	0.068965809865312
263495	VDR	MIPOL1	0.0689580912947554
263496	HMGA2	PM20D1	0.0689568037378916
263497	SLC18A1	MAT2A	0.0689503748289044
263498	DACH1	SLC37A2	0.0689452300883114
263499	RORB	CLSPN	0.0689449206611589
263500	PKNOX2	CLDN1	0.0689448671641649
263501	ZNF385D	GK	0.0689448631068382
263502	MEIS1	HIVEP1	0.0689423494115724
263503	PKNOX2	APOLD1	0.0689392609057258
263504	AR	CD28	0.0689353668574798
263505	BCL11B	STIL	0.0689317130556338
263506	VDR	ANXA1	0.0689301178774579
263507	TFCP2L1	IRAK2	0.0689293564036579
263508	TFCP2L1	JUND	0.0689283114441404
263509	POLR2A	CXCL14	0.0689261372231284
263510	IKZF3	FAM81A	0.0689246000524801
263511	BCL11A	GEM	0.0689235433540918
263512	HESX1	H3C10	0.0689198891183363
263513	CUX2	LIMS1	0.0689170678590782
263514	ARID5B	NRG2	0.0689154988849849
263515	NRL	GTF2IRD1	0.0689125895957983
263516	RELB	PARP16	0.0689097224643772
263517	HSPA1L	RAP1GAP	0.0689093341477559
263518	EDN1	PTTG1	0.0689080240741964
263519	SLC18A1	SLC16A1	0.0689079029171921
263520	EGR2	MROH8	0.0688997354386447
263521	EGR3	ABHD17B	0.0688993786883254
263522	ZNF93	F13A1	0.0688987090658391
263523	PROX1	ANKRD6	0.068887112110663
263524	PBX3	KLF2	0.0688842723846727
263525	ID1	HPGDS	0.068872256801306
263526	DACH1	NOS1AP	0.0688709970167417
263527	BCL11B	NFKBIB	0.0688692725232183
263528	AHR	NUAK2	0.0688620507692407
263529	DTL	H3C12	0.0688599823302608
263530	GOT1	NR4A3	0.0688567838608429
263531	BCL11A	ZNF81	0.068855881447163
263532	HES1	OLFM2	0.0688531655972239
263533	ZNF81	CXCL2	0.0688516772466186
263534	MEIS1	AGFG1	0.0688512739002282
263535	TCF7L1	GALT	0.0688448437606164
263536	VDR	RGL1	0.0688349679930291
263537	NFKB1	SEMA4A	0.0688315402498737
263538	EGR3	PCLAF	0.068831371966696
263539	ZNF704	HSPA1L	0.0688286378181576
263540	ZNF711	RIPK2	0.0688284428638422
263541	NFE2L3	NR4A2	0.0688262439377099
263542	ZNF114	PDE3B	0.0688243453366034
263543	BCL11B	UACA	0.0688203723766594
263544	ZNF704	ATP1A1	0.0688183879100247
263545	RORB	MDM2	0.0688119821926643
263546	ZSCAN31	MIS12	0.0688096216016366
263547	KLF5	MYO18B	0.0688073822986989
263548	SEMA4A	ERN1	0.0688046671199174
263549	HUNK	NMRK1	0.0687959375361618
263550	HUNK	GOLGA6L7	0.0687930025239546
263551	HUNK	BZW2	0.0687925883639549
263552	HIVEP1	MCMDC2	0.0687900456086974
263553	EDN1	TOB1	0.0687898178740354
263554	GLIS3	FOSL1	0.0687861208625946
263555	AR	APCDD1	0.0687860215823389
263556	SNAI1	PRKCA	0.0687806033991153
263557	ZNF367	PAPOLG	0.06877989990874
263558	SEMA4A	PTPRB	0.0687759763497775
263559	PBX1	IRF4	0.0687751313723822
263560	RORB	FBXO40	0.0687729708630532
263561	RORB	SYNDIG1	0.0687725270585697
263562	KLF12	ZCWPW1	0.0687723612003272
263563	TFCP2L1	BTG1	0.0687688042947298
263564	PKNOX2	PCP4L1	0.0687659284768244
263565	GOT1	NCKAP5	0.0687558418889153
263566	NRL	TFRC	0.0687553605247177
263567	NRL	THRB	0.0687531187264189
263568	EBF1	KNL1	0.068752844174884
263569	IKZF3	STPG2	0.0687514649931657
263570	SNAI1	HSP90B1	0.0687459050514436
263571	AVEN	ZNF563	0.0687428229028418
263572	HEY2	MAP7D2	0.0687402391847756
263573	GTF2IRD1	EIF1AX	0.0687374944226495
263574	ZNF704	PMVK	0.0687332203161256
263575	NR2F1	SKAP1	0.0687277473970833
263576	EGR2	PLPP1	0.0687238811700964
263577	HSF1	EXD3	0.0687228197522615
263578	EGR2	KIRREL3	0.06870942773899
263579	TP63	RNASE1	0.0687080841212353
263580	NR6A1	JUND	0.0687077229227093
263581	EGR2	H2AZ1	0.0687053900474882
263582	EDN1	AFMID	0.0687048559765215
263583	GOT1	CENPP	0.0686983864465954
263584	HLCS	ADM	0.0686884055444809
263585	DDX20	HSPB1	0.0686832213698562
263586	HES1	DLGAP2	0.0686799577305053
263587	SEMA4A	AHCYL2	0.0686763561610942
263588	GMEB1	CCDC134	0.068676211069479
263589	KLF5	PLA2G7	0.0686724846997302
263590	RFC3	TSGA10	0.0686599900219653
263591	BCL11A	HAUS8	0.0686583925462837
263592	AHR	MAGED1	0.0686510822832913
263593	PKNOX2	HMMR	0.0686458452895105
263594	MYLK	BUB1B	0.0686445365238862
263595	FOSL1	CCDC83	0.0686419204754659
263596	IKZF3	H2AC12	0.0686401998779156
263597	ID1	CCL4L2	0.0686331164231793
263598	RFX2	KIAA0825	0.0686306631147616
263599	DACH1	DDX3Y	0.0686229283702167
263600	SNAI1	NCAM1	0.0686216179902567
263601	ZBTB16	ARL5B	0.0686205728669703
263602	ZNF114	MYBPC1	0.0686178880814577
263603	DTL	LRRC4C	0.0686126089196414
263604	AHR	SLC18A1	0.0686093470342848
263605	PKNOX2	RASSF8	0.0686056285281631
263606	BACH2	H2AZ1	0.0686033746180441
263607	CUX2	LIPG	0.0685885210989396
263608	GLIS3	IFIT1	0.0685823402147605
263609	AHR	CENPP	0.068579277541759
263610	EDN1	SLC24A2	0.0685771032361177
263611	HEY2	SNX10	0.068566634271392
263612	ZNF556	H2BC4	0.0685641042189239
263613	ZSCAN31	MAGI1	0.0685619875603957
263614	ZNF2	NFE2L3	0.068560176262742
263615	BCL11B	TNFRSF11B	0.0685582261628716
263616	ADARB1	IL1RN	0.0685554768281475
263617	CUX2	SCGB2B2	0.0685547704794796
263618	BCL11A	MYLK	0.0685527503747066
263619	KLF4	PTCHD4	0.0685483352050591
263620	SLC18A1	TXLNB	0.0685481672670716
263621	HESX1	JAML	0.0685470257142696
263622	KLF5	ELL2	0.0685469860022276
263623	IRF4	AZI2	0.0685346671900843
263624	ETV3	SCN11A	0.0685336410537298
263625	NR6A1	NRIP3	0.0685212611068293
263626	EDN1	ACTRT3	0.0685201993217679
263627	RARB	CHI3L1	0.0685079119175113
263628	HLCS	HSPA1B	0.0685069209511232
263629	ZNF93	P4HA1	0.0685063340833291
263630	TWIST2	TRHDE	0.0685028875148404
263631	ZNF704	SSPN	0.0685017859230732
263632	ZNF704	ABHD5	0.0684996928704548
263633	KLF5	LGALS1	0.0684966558084179
263634	GMEB1	CXCL2	0.0684951445093633
263635	IRF4	ANK3	0.0684896374864196
263636	PBX1	SFMBT2	0.0684849950433867
263637	ID1	PCLO	0.0684842786533383
263638	ZNF556	CITED2	0.0684832890852401
263639	NR2F1	LPL	0.068475535756538
263640	HSF1	MALT1	0.0684743755559328
263641	HEY2	AFMID	0.0684582738685346
263642	GTF2IRD1	GLA	0.0684570923382912
263643	AR	ZNF385D	0.0684527468670183
263644	NR6A1	H2AC11	0.0684522788835973
263645	GLIS3	GCH1	0.0684509801525876
263646	HEY2	ERO1A	0.068449660819919
263647	NRL	MKI67	0.0684479267841981
263648	MEIS1	H2AC11	0.0684383845341546
263649	RORB	CHAC1	0.0684381632934437
263650	SNAI1	BRCA2	0.068430344442394
263651	MELK	C4orf47	0.0684290385472461
263652	HUNK	RNASE1	0.0684288902573672
263653	NR6A1	C5AR2	0.0684264677535866
263654	CUX2	TFRC	0.0684237788098545
263655	IKZF3	AMZ1	0.0684201721092348
263656	ZSCAN31	KRTAP5-11	0.0684174113064121
263657	ZNF114	BPGM	0.0684172019102752
263658	NFE2L3	MOB3B	0.0684170542487546
263659	AR	SERINC5	0.0684121073741377
263660	DDX20	MYO1D	0.0684086951248122
263661	MDM2	DNAJB4	0.068407423293386
263662	MCTP2	HERC5	0.0684022096347251
263663	EGR3	TPX2	0.0683948047009642
263664	MAFF	NPLOC4	0.0683923697604589
263665	PRDM11	H2BC8	0.0683889290215741
263666	IRF4	CREM	0.068382952749273
263667	BATF	SYAP1	0.0683818668452184
263668	SNAI1	IQGAP2	0.0683801963604111
263669	SLC18A1	PLEKHG2	0.0683755809152369
263670	HUNK	TPD52	0.0683693615503821
263671	IKZF3	ARHGAP25	0.0683663508803716
263672	SLC18A1	PPM1L	0.0683574730079061
263673	EGR3	HSPA8	0.0683570280304508
263674	GLIS3	FAM241A	0.0683470265926838
263675	EDN1	NSUN6	0.0683431769906184
263676	IKZF3	TANC1	0.0683408453594165
263677	TWIST2	SLC2A3	0.0683367433581254
263678	HUNK	UST	0.0683344122769677
263679	MYLK	STK10	0.0683316614992326
263680	ZNF114	KITLG	0.0683217719580936
263681	HESX1	WNK2	0.0683185283776767
263682	TRMO	PRKCE	0.0683179619995324
263683	EDN1	NUPR1	0.0683174242393556
263684	KLF2	ZNF556	0.0683165279273786
263685	IRF4	APBA2	0.0683114968145587
263686	ZNF704	ERBB3	0.0683081323047334
263687	TIGD4	GBE1	0.0683059040036788
263688	ID1	DGKG	0.0682996042647006
263689	ZNF93	FRMD6	0.0682972262377466
263690	GOT1	PLEKHG2	0.0682940314068046
263691	PKNOX2	SLC29A3	0.0682935692226352
263692	EGR2	ARHGAP18	0.0682844107848466
263693	SNAI1	MID1	0.0682831169681514
263694	KLRG1	TSC22D3	0.0682829727069513
263695	TCF7L1	TPRG1	0.0682821021886417
263696	HDX	MALT1	0.0682789584062736
263697	VDR	HSP90AA1	0.0682773809589196
263698	ZNF114	NAP1L5	0.0682753018590677
263699	PROX1	CD28	0.0682698114416075
263700	BATF	DUSP2	0.0682541349046625
263701	NR2F2	SUCNR1	0.068248431560492
263702	POU3F1	TSC22D3	0.068247958912106
263703	ESR1	SLC16A1	0.0682413747040535
263704	ZNF2	CEBPD	0.0682349781723548
263705	GOT1	PPM1L	0.0682337990225869
263706	ZNF114	EAF2	0.0682291796493766
263707	ZNF2	TCF7L1	0.0682290081586622
263708	ZNF92	PTCHD4	0.068222758896977
263709	ATF5	PLK2	0.0682205786230437
263710	PPARG	SIAH2	0.0682176802647153
263711	EPAS1	ZNF81	0.068215481573877
263712	STAT4	LDHA	0.0682134607430617
263713	DTL	SEPHS2	0.0682087591914963
263714	ZNF93	ALCAM	0.0682061455494093
263715	MITF	GEM	0.0682060529469212
263716	PRDM11	NR4A1	0.0682029781942859
263717	DTL	ADGRF3	0.0681949830386994
263718	RORB	NFKB1	0.0681883294207298
263719	ZSCAN31	SEL1L3	0.0681873979980808
263720	ZNF2	CXCR4	0.0681864062365189
263721	POU3F1	ANGPT2	0.068185101045337
263722	TIGD4	NFKB1	0.068182753709534
263723	ZNF367	AVEN	0.0681815556519207
263724	TCF7L1	CENPN	0.0681751594203385
263725	BATF	JUN	0.0681717575369
263726	FEZ1	ABCA12	0.0681715490569024
263727	AR	THSD7A	0.068165508149919
263728	VDR	IGF1R	0.0681653591944088
263729	SLC18A1	MCTP1	0.0681614176399761
263730	PRDM11	BTG2	0.0681607546298445
263731	HIF3A	ATF5	0.0681478930628666
263732	EDN1	HIPK4	0.0681438698365924
263733	DACH1	INKA2	0.068136228293554
263734	RFC3	HEXIM1	0.0681357176305333
263735	MAFF	TSHR	0.0681329199363661
263736	DDX20	C5AR1	0.0681312665463028
263737	KLF5	GRAMD2B	0.0681308542932737
263738	DDX20	PAPOLG	0.0681298966783389
263739	NR2F2	CLEC9A	0.0681282560087034
263740	RORB	NRIP3	0.0681267338138521
263741	ZSCAN31	ST6GALNAC3	0.0681259923799931
263742	GMEB1	HDX	0.0681257822733729
263743	KLF5	KHDRBS2	0.0681254993603015
263744	EGR2	ZCWPW1	0.0681202289303963
263745	TFCP2L1	RASD1	0.0681196075782979
263746	STAT4	CD96	0.0681162614957475
263747	IRF4	PDGFD	0.0681133557552129
263748	AHR	MKI67	0.068108328626266
263749	ZNF93	ROBO2	0.0681082671342579
263750	GMEB1	FSIP1	0.0681029516895959
263751	RARB	GZF1	0.0680992378245518
263752	ZNF2	FAM110B	0.0680977890461611
263753	ID1	TEX49	0.0680965287763449
263754	ZNF2	NACA	0.0680956161391398
263755	VDR	ADCY9	0.0680954730814232
263756	DACH1	HMGN5	0.0680914895114216
263757	MEIS1	CENPF	0.0680897053255447
263758	EGR2	ACSL3	0.0680882150837628
263759	RELB	WWOX	0.0680880332889164
263760	EDN1	NFKBID	0.0680809738235519
263761	SNAI1	P2RY14	0.0680769888134842
263762	IKZF3	EFEMP1	0.0680748302189898
263763	EGR3	ADAMTS2	0.068074272249101
263764	STAT4	CAV3	0.06807107477933
263765	ZNF704	LYZ	0.068070966031918
263766	ZNF81	NUDT4	0.0680694470825974
263767	RORA	EGR1	0.0680683014302941
263768	ZNF93	RASGRP3	0.0680666446971142
263769	RFC3	NEDD9	0.0680647495273244
263770	HUNK	FAM43A	0.0680613879809578
263771	BCL11A	CHI3L1	0.0680586138154595
263772	TP63	GPR183	0.0680537187018981
263773	PKNOX2	FRMD3	0.068050252153892
263774	ZNF2	TMSB10	0.0680455806138443
263775	SEMA4A	MCC	0.0680450501570776
263776	EDN1	XBP1	0.0680414188939239
263777	VDR	NKRF	0.0680411166403993
263778	EPAS1	NCAPG	0.0680344155970843
263779	EGR2	CHAC1	0.0680334959391062
263780	ZNF556	CENPF	0.0680330142592273
263781	VDR	CD163L1	0.06803273717395
263782	PKNOX2	TMEM236	0.0680271417470855
263783	ZNF92	KLF4	0.0680254292126473
263784	TIGD4	COBLL1	0.0680110777135983
263785	HIF3A	FNIP2	0.0680107537301569
263786	HIF3A	RRAS2	0.0680078841412892
263787	EGR2	GRID2	0.0680078745038796
263788	NR2F1	FILIP1L	0.0680021967151324
263789	SLC18A1	MYO1E	0.0680005172151036
263790	EPAS1	ALCAM	0.0680004899552567
263791	SLC18A1	UBASH3B	0.0679973988474258
263792	STAT4	HSPA2	0.0679947669979391
263793	RORB	IRGM	0.067992760431926
263794	ZSCAN31	ELL2	0.0679877331201398
263795	HUNK	CLEC10A	0.0679851768892853
263796	TP63	PFKFB4	0.0679834015044405
263797	ADARB1	HSPA8	0.0679831940451739
263798	KLRG1	UBB	0.0679823402972361
263799	HUNK	NRP2	0.0679805428253034
263800	SLC18A1	ATP6V1G2	0.0679694294044487
263801	EDN1	CSRNP2	0.0679667138074318
263802	EGR2	HLCS	0.0679660655089385
263803	IKZF3	PFKFB3	0.0679634175790227
263804	GMEB1	RAB11FIP1	0.0679628183387379
263805	HUNK	PFKFB4	0.0679611223633906
263806	EGR2	SLC26A8	0.0679608142542173
263807	HLCS	CCL4L2	0.0679574711282934
263808	ZNF385D	ATP6V1E2	0.067956623400415
263809	VDR	HSP90AB1	0.0679557156348355
263810	RFX2	STPG2	0.0679540426847547
263811	ANXA1	COL14A1	0.0679459888613763
263812	NR2F1	GPNMB	0.0679450068330986
263813	TWIST2	TOX	0.0679445170531945
263814	VDR	GALNTL6	0.067940072737383
263815	SLC18A1	MOXD1	0.0679374752270904
263816	TIGD4	NFKBIZ	0.0679348764501125
263817	BCL11B	IQGAP2	0.0679322131995585
263818	EGR2	MDM2	0.0679310771501009
263819	ANXA1	CMTM2	0.0679300613527732
263820	TWIST2	SLC37A2	0.0679289680405551
263821	ATF5	TSPAN16	0.0679267946701514
263822	CUX2	MSMO1	0.0679232129450424
263823	KLF2	PARD3	0.0679223835588156
263824	ZNF2	RELB	0.0679194545063685
263825	FOXO1	KLF4	0.0679162724548083
263826	ZNF556	DLG2	0.0679108182742327
263827	IKZF3	APOLD1	0.0679056963548203
263828	TCF7L1	MGAM	0.0679025928941097
263829	ESR1	TRA2B	0.0679014458260079
263830	ZEB1	DNAJB1	0.0678980897405679
263831	CUX2	MALT1	0.0678966013231364
263832	ADARB1	GADD45B	0.067892218599566
263833	PKNOX2	KIF11	0.0678895392173847
263834	PRDM11	CD69	0.0678885025450828
263835	ZNF704	GTF2A1	0.0678884772578386
263836	MAFF	UBE2S	0.0678867855236432
263837	RFC3	KLF4	0.0678819043167955
263838	EGR3	MYO1D	0.0678818678696513
263839	VDR	LIPC	0.0678806995750923
263840	HES1	STEAP1B	0.0678800496145975
263841	VDR	ASMTL	0.0678792542013509
263842	DACH1	NEFH	0.0678760139753115
263843	STAT4	MALRD1	0.0678697220443376
263844	ZSCAN31	GFOD1	0.0678690395750686
263845	IRF4	ROR2	0.067864189102023
263846	BCL11B	CTH	0.0678634512947023
263847	HMGA2	APOLD1	0.0678633541065258
263848	PPARG	BAMBI	0.0678623386214793
263849	ZNF556	NRCAM	0.0678562436809543
263850	ZNF114	HTR2B	0.0678552375691054
263851	DTL	SESN1	0.0678533734997612
263852	GTF2IRD1	ARMC7	0.067853124863239
263853	ZNF556	CCDC47	0.0678450668478034
263854	HUNK	FMN1	0.0678431727759431
263855	EZR	GBP5	0.0678417113366017
263856	MAFF	RBBP8	0.0678367554391965
263857	EPAS1	ROBO1	0.0678364918213197
263858	FOSL1	CCDC30	0.0678315677201042
263859	MCTP2	CD9	0.0678301242382343
263860	FOSL1	MAMLD1	0.0678277568752987
263861	ZSCAN31	DUSP2	0.0678268406984198
263862	SNAI1	CHSY1	0.0678212044740148
263863	ZSCAN31	PRICKLE2	0.0678137641088684
263864	PKNOX2	UBAC2	0.0678095255547148
263865	SLC18A1	EAF2	0.0678056007964945
263866	TWIST2	ADAM12	0.0678014803712444
263867	TP63	PROX1	0.0677985082296494
263868	BCL11B	XYLT1	0.0677939476991221
263869	DDX20	LRRC23	0.0677928819529158
263870	EZH2	COLEC12	0.0677871816502089
263871	TRIM69	H2AC15	0.0677869109909985
263872	MCTP2	FANCA	0.0677842412244993
263873	NR2F2	ETV3	0.0677812607726971
263874	MAFF	MED7	0.0677759281955726
263875	ZEB1	NUDT4	0.0677708214182973
263876	VDR	IQCH	0.067762551882918
263877	SEMA4A	SDCBP	0.0677553832969632
263878	HEY2	RIN2	0.0677525959935503
263879	IKZF3	GBE1	0.0677483093950732
263880	ZNF2	MPPED2	0.0677461904401225
263881	NRL	TYMS	0.0677426699808158
263882	HEY2	CCL4L2	0.0677420889571582
263883	KLF12	CDKN2B	0.067741841178376
263884	SETBP1	HPS5	0.067737150207686
263885	MCTP2	NCEH1	0.0677324361524269
263886	ZSCAN31	CR1	0.0677312860181168
263887	SEMA4A	H3-3B	0.0677309468039449
263888	KLRG1	GPR84	0.0677284768483228
263889	DACH1	CFAP74	0.0677282953758258
263890	MYLK	SUCNR1	0.0677206550449373
263891	MEIS1	MT1G	0.0677120696480481
263892	ZNF367	LINGO1	0.0677054454551123
263893	PKNOX2	SMC4	0.0676989316626337
263894	TCF7L1	DUSP10	0.0676938883661354
263895	ZBTB16	UAP1	0.0676935994981069
263896	BCL11B	PGM1	0.0676929035215919
263897	RFX2	BCAS2	0.0676926241594742
263898	ZNF2	HSPA8	0.0676921291760423
263899	MYLK	SLC12A2	0.0676916798897541
263900	MELK	TPD52	0.0676901358559492
263901	MCTP2	KLRD1	0.0676869589579401
263902	STAT4	SPDYA	0.0676817722176001
263903	TWIST2	THRB	0.0676776443316447
263904	IRF4	ING1	0.0676616948515656
263905	AR	BIRC3	0.0676607452400751
263906	ZNF367	SYT16	0.0676525146424441
263907	ZNF114	OTOGL	0.067651561764911
263908	DDX20	SDR42E2	0.0676507379476708
263909	HES1	PELI2	0.0676495023574371
263910	AHR	CCDC171	0.0676470745560274
263911	FOSL1	ME1	0.0676427930048741
263912	KLF12	LRIF1	0.067641164220331
263913	ZNF556	CLEC10A	0.0676404165501227
263914	KLRG1	SNAPC1	0.0676391054430643
263915	HDX	CCDC60	0.0676378198012063
263916	TWIST2	STK10	0.0676252767224408
263917	EGR3	SLC20A1	0.0676215499059471
263918	HIVEP1	WNT5B	0.0676133067746944
263919	HUNK	CCDC62	0.0676063088383941
263920	POU3F1	FOS	0.0676020776108521
263921	PRDM11	NET1	0.0676002485529103
263922	NR2F1	CSRNP2	0.0675990762512512
263923	EGR2	NETO2	0.0675895910111452
263924	VDR	APOL3	0.0675852890452054
263925	BCL11B	EXD3	0.0675819444814933
263926	MAFF	LARGE1	0.067576958383616
263927	HMGA2	C16orf89	0.0675758971078448
263928	HEY2	ALKBH5	0.0675755066921336
263929	KLF12	CDKN3	0.0675727259648984
263930	ZNF711	STK32B	0.0675723188425173
263931	NRL	SERPINH1	0.0675547552016211
263932	STAT4	WWOX	0.0675541864699768
263933	HSF1	SQSTM1	0.0675487169993251
263934	SLC18A1	PITPNC1	0.0675478484794679
263935	ZNF704	DDX50	0.0675344413553517
263936	HMGA2	HBEGF	0.0675336976013181
263937	RORB	MIS12	0.0675323036384145
263938	MAFF	CHSY3	0.0675319463362614
263939	HSF1	NFE2L3	0.06753182779647
263940	ATF5	SPTAN1	0.0675313649023225
263941	EBF1	CYSTM1	0.0675247133929885
263942	TRMO	BRIP1	0.0675159847113048
263943	KDM2B	GADD45G	0.0675155943280306
263944	ZNF385D	FCAR	0.0675152871463853
263945	ZNF367	UNC5C	0.0675149455238004
263946	TCF7L1	FAM111B	0.0675083688460441
263947	MYLK	GAS2	0.0675055149752455
263948	DDX20	COLEC12	0.067504770020751
263949	FOSL2	CLDN1	0.0674984673698516
263950	NR2F2	PTCH2	0.0674943788061171
263951	NR2F2	RORA	0.0674934564363939
263952	NFE2L3	TYMS	0.0674914124052884
263953	PKNOX2	DTL	0.0674775800744765
263954	TIGD4	GLMN	0.0674736042842329
263955	MITF	MLF1	0.0674734030846892
263956	KLRG1	GABARAPL1	0.0674710230440743
263957	ESR1	KLF6	0.0674707058600115
263958	SEMA4A	ALCAM	0.0674701521970852
263959	HDX	SYAP1	0.067469278596406
263960	HEY2	INTS12	0.0674641023045967
263961	AHR	INKA2	0.0674620461836615
263962	POU3F1	CD44	0.0674608157912799
263963	SEMA4A	NET1	0.0674595730283687
263964	ZNF704	USPL1	0.0674577440378392
263965	ETV3	AUTS2	0.0674506283368176
263966	PROX1	NR2F1	0.0674491374592323
263967	STAT4	CLDN1	0.0674487277516569
263968	SNAI1	FNIP2	0.0674481656125588
263969	SOX5	USP38	0.0674441105105102
263970	CUX2	MBNL3	0.0674436599171897
263971	MYLK	CDC25C	0.0674417150352176
263972	KDM2B	SYAP1	0.0674376298264427
263973	ZNF2	SLC16A10	0.067432166608588
263974	VDR	GUCY1A1	0.0674318019707187
263975	TCF7L1	RRP12	0.0674289599122117
263976	BATF	NFKBID	0.0674268657756804
263977	EDN1	CYTIP	0.0674267249030961
263978	PROX1	PRC1	0.0674238971479198
263979	TBPL1	SYNJ2	0.0674238693419652
263980	ZNF367	JUND	0.0674215574152346
263981	SEMA4A	TCEAL9	0.067421312933277
263982	HEY2	FAM107A	0.0674200245531026
263983	EGR3	WWOX	0.0674178743830077
263984	HESX1	TIMP1	0.0674171995715623
263985	DDX20	HMGA2	0.067412074313666
263986	RFC3	FAM241A	0.0674068881546117
263987	TCF7L1	STPG2	0.0674023492010974
263988	NR2F1	SOX4	0.0673974441865178
263989	PHTF1	CTXND1	0.0673958575834525
263990	FOSL1	ATP10A	0.0673947611160384
263991	FOSL1	TYMS	0.0673925703178964
263992	ZNF367	RNF122	0.0673918577417725
263993	EGR3	SERPING1	0.0673917373435881
263994	TWIST2	IER2	0.067383922625198
263995	ANXA1	STK32B	0.0673783626400555
263996	ZNF821	APOD	0.0673729016574982
263997	SOX5	CCDC134	0.0673684399833542
263998	ID1	MAGI1	0.0673669578395358
263999	BATF	SLC26A3	0.0673652515292139
264000	AHR	MAML1	0.067358850655431
264001	MCTP2	SLFN5	0.0673588360548336
264002	RELB	MCTP2	0.0673470448571514
264003	BCL11B	DDX50	0.0673463571737571
264004	GMEB1	TNFRSF10D	0.0673459641151791
264005	VDR	USP13	0.0673458290138927
264006	EPAS1	CD9	0.0673389579995627
264007	TCF7L1	GLO1	0.067338000084906
264008	TWIST2	SDF2L1	0.0673350295139865
264009	CEBPD	ILDR1	0.0673296809779397
264010	ANXA1	ELOVL5	0.0673288981283088
264011	HMGA2	SULT1C4	0.0673234736903565
264012	RFC3	ERRFI1	0.0673203584471083
264013	VDR	HLA-DRB5	0.0673186393573189
264014	ZSCAN31	TCERG1L	0.067318127064461
264015	HES1	CCDC141	0.0673170150725281
264016	HIF3A	BIRC5	0.0673098628593971
264017	ATF5	EPB41L5	0.0673088549464025
264018	RARB	TLE4	0.0673065422836529
264019	NR3C2	SDE2	0.0673055164071382
264020	AR	LDLR	0.06730264572259
264021	ARID5B	CABYR	0.0672986591085775
264022	ZNF93	PRMT9	0.0672957889581087
264023	MELK	MS4A6E	0.0672951179444043
264024	EZH2	STARD13	0.0672899517324517
264025	EPAS1	CCNB1	0.0672891800907045
264026	HMGA2	PRC1	0.0672862726924674
264027	DDX20	PCSK5	0.067285782998889
264028	RORB	FAM161B	0.0672846841524598
264029	TWIST2	RASGRP3	0.0672821024664248
264030	NR4A1	P2RY10	0.0672805559329487
264031	ZNF114	PPFIBP1	0.0672787649040626
264032	MCTP2	RAB31	0.0672778080637876
264033	EGR3	TUBA1A	0.0672775232182834
264034	ZSCAN31	P2RY14	0.0672773451221402
264035	HMGB2	PLSCR2	0.067276988400045
264036	RFC3	ANKRD37	0.0672736884372956
264037	EDN1	CPNE4	0.0672735060592089
264038	VDR	GRID2	0.067273446973565
264039	HEY2	SLC18A1	0.0672713764404946
264040	HIF3A	CCDC34	0.0672653411791155
264041	ZEB1	EPAS1	0.0672622056636536
264042	EGR2	SDR42E2	0.0672611653779782
264043	POU3F1	IRS2	0.0672595230043091
264044	EGR2	PRKCQ	0.067258993921989
264045	STAT4	TMPRSS9	0.0672574089090574
264046	TCF7L1	SCML4	0.0672573576779469
264047	MAFF	POLR1F	0.0672557435339612
264048	ZNF93	MUSK	0.0672495087900786
264049	IKZF3	GALNTL6	0.0672493552144932
264050	MCTP2	PPM1D	0.0672483929518097
264051	MXI1	TAMALIN	0.0672411149611596
264052	EGR2	AVPI1	0.0672388651903191
264053	ETV3	HS3ST1	0.0672387546021327
264054	SNAI1	HSP90AB1	0.0672222198542973
264055	RFX2	CD83	0.0672205779301326
264056	GOT1	MARCO	0.067219925226505
264057	MAFF	TRPS1	0.0672163435663394
264058	ZSCAN31	ALPK3	0.0672158189411251
264059	ESRRG	CDKN1A	0.0672091802601455
264060	NR2F2	CNNM2	0.0672082097912789
264061	TCF7L1	TENM3	0.0672068797554721
264062	ZNF367	PLA2G4C	0.0672059471925881
264063	TCF7L1	PRRT1	0.0671994649165525
264064	BACH2	MARCHF3	0.0671986927480145
264065	GZF1	SPOCK1	0.0671983218699317
264066	AVEN	CCL4	0.0671974499607387
264067	MYLK	CCL3L1	0.0671940686821918
264068	MAFF	MTTP	0.0671895337328735
264069	MAFF	PPARG	0.0671846465114166
264070	KLF4	MAGED1	0.0671819304122452
264071	MCTP2	IQCD	0.0671799173638722
264072	SLC18A1	PFKFB3	0.0671761362376017
264073	ZNF114	SLC40A1	0.0671749525383732
264074	HEY2	CXADR	0.0671746453403875
264075	HEY2	GSTCD	0.0671734179456537
264076	ZNF704	SRSF3	0.0671732881921224
264077	CUX2	NPFFR1	0.0671691270930611
264078	ZNF711	NFKBID	0.0671683664781764
264079	ZNF704	CRADD	0.0671646641527523
264080	NR4A3	DPP10	0.0671592834719681
264081	KLF12	SDC2	0.067158753345886
264082	EDN1	SQLE	0.0671578184056768
264083	MAFF	KCNMB1	0.0671578020281199
264084	ID1	NMNAT1	0.0671573633764738
264085	VDR	SLC24A2	0.0671533061016053
264086	ID1	LILRB5	0.0671489698408167
264087	HES1	APOC1	0.067139325200077
264088	EGR3	KCTD16	0.0671325223249509
264089	KCNIP1	BPGM	0.0671312928048148
264090	DDX20	KLF6	0.0671290561666475
264091	MYLK	CASR	0.0671276104988723
264092	RARB	UBXN2A	0.0671275790113783
264093	GTPBP1	PDE7B	0.0671267969139341
264094	POU3F1	ANXA3	0.067125696554884
264095	DTL	CD200R1	0.0671215257400535
264096	VDR	H2AC16	0.0671200645501005
264097	VDR	CPNE4	0.0671194088742504
264098	HES1	WARS1	0.0671173247413586
264099	HSF1	TULP2	0.0671171364665189
264100	RFC3	NUP210L	0.0671120740169273
264101	POU3F1	BCAT1	0.0671119804032493
264102	STAT4	HLA-DRB5	0.0671045695423441
264103	MAFF	HESX1	0.0671003438058038
264104	SLC18A1	MCF2L2	0.0670830992617258
264105	GTPBP1	SEMA3E	0.067081325083387
264106	IRF4	LDLRAD3	0.0670809251554214
264107	PBX1	CEMIP2	0.0670803763667206
264108	HESX1	TTN	0.0670772184184098
264109	TWIST2	C1QB	0.0670740773915295
264110	HUNK	MUSK	0.0670717051654986
264111	NR4A3	COL25A1	0.0670716037880655
264112	ZNF490	ATP10A	0.0670663650421515
264113	TCF7L1	ELOVL5	0.0670642800350092
264114	TCF7L1	ILDR1	0.0670638886672906
264115	ADARB1	BTG1	0.0670573353097746
264116	CUX2	RASD1	0.0670558646896527
264117	MAFF	CFAP74	0.0670544922279241
264118	ATF5	ZFAND2A	0.0670494092082974
264119	HEY2	SYT4	0.0670492111740841
264120	HUNK	OLFML3	0.0670488555491321
264121	ZNF114	FAM117B	0.0670468436125718
264122	HSF1	KATNA1	0.0670452936504755
264123	EDN1	AMD1	0.0670433843714904
264124	NR2F2	TMC4	0.0670418989294424
264125	DTL	LONRF3	0.0670415013263274
264126	AR	H2BC9	0.0670398347761739
264127	ZNF2	SNAPC1	0.0670398027284791
264128	AVEN	HBEGF	0.0670362127717433
264129	DACH1	CLASRP	0.0670345274057284
264130	NR2F2	EGFR	0.0670337834639805
264131	MYLK	ST6GALNAC3	0.0670336387536297
264132	KLF5	SH3BP5	0.0670297799447713
264133	ZNF114	SAGE1	0.0670288059155325
264134	GTF2IRD1	POLR2A	0.0670257406048103
264135	RFX2	PLPP1	0.067023941897527
264136	ZNF385D	DDX20	0.067023041472809
264137	FOSL1	DRAM1	0.0670224521632481
264138	KLRG1	ERO1A	0.0670194329169036
264139	ZSCAN31	TSPAN5	0.0670143152280918
264140	ZNF2	PCLAF	0.0670106761664294
264141	KLF5	UBASH3B	0.0670099291928104
264142	TIGD4	C5AR2	0.0670079081616205
264143	ZBTB16	IL19	0.0670050499966055
264144	HEY2	NXF1	0.0670022215968708
264145	GOT1	HBA2	0.0670020402561259
264146	ZNF81	IFRD1	0.0670009684381536
264147	TBPL1	AP3B2	0.067000378839166
264148	EDN1	ADM	0.06699940982932
264149	MELK	GBP5	0.0669974503198711
264150	ID1	PRKCE	0.0669927924262267
264151	GOT1	SULF1	0.0669917077598256
264152	FOSL1	SLC16A10	0.0669877591757866
264153	HIF3A	ADGRE2	0.0669871905536482
264154	KDM2B	NKRF	0.0669844586818601
264155	ZNF93	CLK1	0.066983493894553
264156	ZNF490	PTGS2	0.0669763454449755
264157	BCL11A	KLHL15	0.0669694509575397
264158	ZNF93	ZCCHC12	0.066967930120335
264159	NR2F2	NETO2	0.0669644191447935
264160	HES1	FRMD3	0.0669625922981902
264161	SOX5	USPL1	0.0669612560202243
264162	AVEN	DDX3X	0.0669573920133522
264163	HSF1	PLIN2	0.0669491921884509
264164	BCL11A	MAT2A	0.0669490088989968
264165	RARB	CTSL	0.0669482284790039
264166	MYLK	FAM117B	0.0669453096412524
264167	PPARG	LDLR	0.0669450477681383
264168	ZNF2	CA1	0.0669445666560749
264169	PHTF1	TSC22D3	0.0669443384113871
264170	BCL11A	CCL5	0.066943760553437
264171	SEMA4A	HIVEP1	0.0669361966015479
264172	BCL11B	KLHL28	0.0669357726297543
264173	ZNF114	EIF1AY	0.0669337996438951
264174	PPARG	H2BC11	0.0669337291434185
264175	RARB	BAMBI	0.0669289061207673
264176	HIF3A	ZNF331	0.0669214222422935
264177	ZNF556	HSPA1B	0.066910009909788
264178	GMEB1	RNF19B	0.0669067823899429
264179	NR2F1	SCLT1	0.0669053404760613
264180	ID1	GK	0.066904115998125
264181	CUX2	CLDN1	0.0669036199906038
264182	BCL11B	DUSP19	0.0669034015564469
264183	BCL11A	FEM1C	0.0669029809492956
264184	PBX1	TPX2	0.0669018838795171
264185	DACH1	TYMS	0.0668973880002127
264186	TFCP2L1	CYSTM1	0.0668971242673423
264187	HES1	MAPK10	0.0668955338974923
264188	GMEB1	SPTAN1	0.066894096161483
264189	GZF1	ROBO1	0.0668876611585081
264190	HUNK	BACH2	0.066883565844847
264191	HIF3A	PEBP4	0.0668764938602533
264192	VDR	KCTD16	0.0668719155813076
264193	ID1	NAALADL2	0.0668673207533558
264194	TP63	MCTP2	0.0668660809108779
264195	HMGA2	LIPC	0.0668626247138675
264196	STAT4	POLR1F	0.0668470942891309
264197	EGR2	AAMDC	0.0668421403178478
264198	ESRRG	CSF1	0.0668399064004473
264199	EGR3	RFC3	0.0668366743288126
264200	KLF5	IQCH	0.0668340479438654
264201	TRIM69	MGAM	0.0668286264982135
264202	EDN1	DENND5B	0.0668268721124184
264203	DTL	GPR183	0.0668223409547103
264204	MYLK	CCNB3	0.0668209736560761
264205	NR2F2	HECW2	0.0668163640937852
264206	HES1	MAMDC2	0.0668152253318992
264207	IKZF3	H4C5	0.0668148139278059
264208	SETBP1	SENP8	0.0668108808326322
264209	NR2F2	CACNA1D	0.0668049649341052
264210	HLCS	TOB1	0.0668022757879927
264211	GOT1	BRINP1	0.0667930635849596
264212	FEZ1	ANTXR2	0.0667923207158617
264213	ZNF114	JAG1	0.0667916034885991
264214	CUX2	CECR2	0.0667887866196237
264215	RORA	TTC33	0.0667825387596575
264216	HUNK	HSP90AA1	0.0667813853478216
264217	GOT1	PARD3	0.0667772350473518
264218	GLIS3	DNAJB6	0.0667713277905971
264219	TP63	DIAPH3	0.0667693458290787
264220	KLRG1	FRMPD3	0.0667670552696893
264221	EPAS1	MORC1	0.0667664315586415
264222	VDR	SCIN	0.0667574071748611
264223	HIF3A	TANC1	0.0667548908861977
264224	ARID5B	NAPA	0.0667510025845403
264225	NR2F1	SNX10	0.0667463284146445
264226	NR2F2	SYCE2	0.0667354683738263
264227	STAT4	CYREN	0.0667341729116634
264228	ZNF114	AHI1	0.0667311047227458
264229	VDR	MYBPC1	0.0667309399929276
264230	SLC18A1	PDE4D	0.0667184737610499
264231	SNAI1	TCEAL9	0.0667163254403579
264232	ZNF114	ANTXR1	0.0667147537130861
264233	ESR1	CCL4L2	0.0667132978455163
264234	TP63	SHF	0.0667120200937526
264235	ZNF93	MATN1	0.0667100428658997
264236	DTL	GFRA2	0.0667082451277059
264237	ZNF821	ANKRD6	0.0667066138895373
264238	AHR	GPR174	0.06670396562502
264239	HLCS	SLC19A2	0.0667016621069457
264240	TWIST2	ALDH1A2	0.0666960985347718
264241	ZNF93	RNF122	0.0666958300968759
264242	MCTP2	IL1RN	0.0666939481540531
264243	TWIST2	NFKBIB	0.066690765768428
264244	HUNK	PTCHD4	0.0666901068995965
264245	ZSCAN31	KIF26B	0.066690000290973
264246	PPARG	KIF11	0.0666889968284813
264247	POU3F1	PELI2	0.0666888244716635
264248	RFX2	GIPC2	0.066685131708206
264249	NR2F1	IGF1	0.06667694893578
264250	TCF7L1	BRCA2	0.0666741334190799
264251	VDR	H3-3B	0.0666698125835186
264252	EGR1	FSIP2	0.0666669894281608
264253	EDN1	DALRD3	0.0666651052982955
264254	TCF7L1	SLC2A3	0.0666649515995719
264255	SNAI1	GAS7	0.0666643524672028
264256	TBPL1	RASGEF1B	0.0666637749784762
264257	NR2F2	PLCXD3	0.066663194500002
264258	HIF3A	FAM229B	0.0666626429578868
264259	DDX20	REL	0.066662028991282
264260	CUX2	SPATA5L1	0.0666612653032199
264261	KLF5	DNAJB6	0.0666543227405183
264262	ANXA1	NAALADL2	0.0666489142115159
264263	ZNF93	JAG1	0.0666489109186744
264264	BHLHE40	AMD1	0.0666473031205026
264265	POU3F1	FLT1	0.0666463854210333
264266	STAT4	JDP2	0.0666440023894217
264267	ADARB1	DNAJA4	0.0666427175742371
264268	RORA	FBXL14	0.0666416301818885
264269	EGR2	NAALADL2	0.0666407380351276
264270	FOSL1	RGS6	0.0666393668585772
264271	CUX2	SGK1	0.0666372662308311
264272	BCL11A	ADCY9	0.0666355197043278
264273	POU3F1	CADM1	0.0666337258074508
264274	RFX2	NFKBID	0.0666324764931087
264275	RORA	TEX14	0.0666319779591852
264276	SOX5	PARP16	0.066631636383605
264277	DACH1	GLCCI1	0.0666307915781032
264278	ZNF704	H4C3	0.0666288407622534
264279	IRF4	SBK1	0.0666252810126019
264280	ZNF704	WARS1	0.0666212855790075
264281	ZSCAN31	SPRY3	0.0666155535135171
264282	SETBP1	TRMO	0.0666127314283911
264283	HSPA1L	DPP10	0.0666066205458459
264284	NR2F1	HLCS	0.0666039919696483
264285	RARB	CACNA1A	0.0666030693505968
264286	SNAI1	H3-3B	0.0666000909482775
264287	ETV3	SCN9A	0.0665992052567512
264288	IKZF3	PBX1	0.0665932977930959
264289	PRDM11	ILDR1	0.0665894407181384
264290	PBX1	EZH2	0.0665890391467433
264291	PROX1	PTCHD4	0.066586774752486
264292	ATF5	BCAS2	0.0665836265036502
264293	MITF	DNAJB1	0.0665832831535578
264294	ZNF2	DNAJA1	0.0665794384655208
264295	NR3C2	ING1	0.0665781944090529
264296	SEMA4A	GLCCI1	0.0665732203815688
264297	DTL	ANGPTL1	0.0665694663780923
264298	RFC3	RNF144B	0.0665658284555242
264299	EGR1	HS6ST3	0.066563244564185
264300	ESR1	NR4A3	0.0665621329288396
264301	PBX1	ZNF563	0.0665615956312946
264302	ZSCAN31	TRA2B	0.0665602637139059
264303	POU3F1	AHNAK	0.0665566836820885
264304	RARB	PSTPIP2	0.0665520250720409
264305	HDX	AKR1D1	0.06655087324395
264306	GZF1	MT1M	0.0665482965950206
264307	VDR	PPP1R10	0.0665460520310269
264308	PBX1	CDK1	0.0665459479967828
264309	NR6A1	HSPB1	0.0665447339113026
264310	ZNF114	C2CD3	0.0665445513358013
264311	KLRG1	PDE3B	0.0665418245387309
264312	EPAS1	IQCH	0.0665374884543429
264313	HEY2	EMP1	0.0665364403445007
264314	SEMA4A	SNTB1	0.0665354729818634
264315	NR2F1	ENC1	0.0665351226113284
264316	HMGB2	MCOLN2	0.0665348094564849
264317	ID1	PLA2G7	0.0665339624697713
264318	ZNF114	PROX1	0.0665316886557407
264319	PHTF1	INSIG1	0.066526503834461
264320	DACH1	CAMKMT	0.0665252419550767
264321	PBX3	THBD	0.0665218877530264
264322	HIVEP1	PPP1R3C	0.0665196359302545
264323	ZNF114	H4C8	0.0665156023243256
264324	HUNK	RIN2	0.0665135284730489
264325	EPAS1	AGBL4	0.0665084196226072
264326	KLRG1	SNX8	0.0665056248246261
264327	HUNK	NR6A1	0.0665040453598662
264328	SEMA4A	GCH1	0.0665033406753173
264329	IRF4	KLHL23	0.0665017804434881
264330	ZNF556	KLHL6	0.0664891293232015
264331	RARB	BHLHE40	0.0664883368820213
264332	RFX2	SAMD12	0.0664827691364123
264333	RFC3	ITSN1	0.0664818457655757
264334	SEMA4A	ASTN1	0.0664777231451715
264335	ZNF114	MAD2L1BP	0.0664767238334012
264336	IRF4	H2AC12	0.0664731044609351
264337	ZSCAN31	IGF1R	0.0664720232995812
264338	ARID5B	TULP2	0.0664695531301324
264339	ZNF367	RNLS	0.0664664273573309
264340	ZNF704	TXNIP	0.0664628167390624
264341	PPARG	TNFRSF10D	0.066462401829942
264342	TWIST2	ZFAND2A	0.0664615303646639
264343	TP63	BICC1	0.0664565502687475
264344	GLIS3	GALM	0.0664562320263039
264345	KLRG1	SETBP1	0.0664501131656896
264346	SLC18A1	CPNE4	0.0664474917185721
264347	BHLHE40	DNM3	0.0664404135545499
264348	CUX2	GUCY1A1	0.0664371649087717
264349	HES1	NHSL1	0.0664358797295147
264350	RORA	BIRC5	0.0664313075621692
264351	NR2F2	PARD3	0.0664311618665955
264352	KLRG1	CD48	0.0664307027462007
264353	MAFF	ZPLD1	0.0664292074365165
264354	ZNF114	OASL	0.0664258696826795
264355	NR2F2	TLR3	0.0664142807299935
264356	SLC18A1	CLDN1	0.0664128777398931
264357	DACH1	EPB41L3	0.0664084401544008
264358	KLRG1	TGFBI	0.066406495707971
264359	MCTP2	PFKFB3	0.0664061240327722
264360	ZSCAN31	KLHL11	0.0664052807282186
264361	KLF5	MCTP1	0.066388286419492
264362	MAFF	DLEU7	0.0663862538481356
264363	AHR	SYCE2	0.066385352064863
264364	MEIS1	RRM2	0.0663846125134331
264365	BHLHE40	SQSTM1	0.0663842774946328
264366	ZNF556	CD83	0.066383482172477
264367	NR2F2	PEBP4	0.0663826371964969
264368	HDX	MORF4L2	0.0663821352528854
264369	GLIS3	FDFT1	0.0663753225171558
264370	PROX1	S100A4	0.0663718008770907
264371	AR	PLEKHG2	0.0663711939813041
264372	NR2F1	TSPAN16	0.0663675122136315
264373	RARB	RAB37	0.0663613781572666
264374	EGR2	HIF1A	0.0663607031720504
264375	MYLK	NCKAP5	0.0663578545942875
264376	THRB	STAC	0.066356137483111
264377	PBX1	CYP39A1	0.066354801798901
264378	HUNK	CEMIP2	0.0663539682027624
264379	DTL	C12orf40	0.0663517494648803
264380	EBF1	SMPDL3B	0.0663504889399359
264381	GMEB1	PTGS2	0.0663496644160887
264382	TFCP2L1	ZFAND2A	0.0663476462665385
264383	ZNF93	EZR	0.0663465711962173
264384	BHLHE40	CXADR	0.0663464453295591
264385	HIF3A	GIPC2	0.0663400080876231
264386	TIGD4	UNC5C	0.0663373288071009
264387	NR2F2	CTNNA3	0.066330589111293
264388	STAT4	DUSP2	0.0663299643573745
264389	BCL11A	RIPK1	0.0663299476487164
264390	ZNF821	ZFAND2A	0.0663296470226828
264391	NR6A1	DUSP2	0.0663285612917177
264392	HUNK	CD300LB	0.0663227704146985
264393	HIF3A	CRADD	0.0663217578571938
264394	ZSCAN31	RTTN	0.0663200640881467
264395	TRIM69	LILRB5	0.0663165676697324
264396	KLF5	TSPAN5	0.0663101931897949
264397	HIVEP3	FCAR	0.066307651810976
264398	EZH2	NR4A1	0.0663062023107006
264399	EPAS1	FBXL13	0.0663054636891728
264400	AHR	H2AZ1	0.0663044874403055
264401	HIVEP2	MORF4L2	0.0663026776380266
264402	VDR	FANCC	0.0662975396249181
264403	MDM2	IGSF11	0.0662814741825908
264404	EGR2	WDR12	0.0662796953866765
264405	ZNF2	MCOLN2	0.0662775447053928
264406	PKNOX2	KIFBP	0.0662735493306098
264407	ANXA1	MCMDC2	0.0662692216413089
264408	AHR	AK9	0.0662685371610779
264409	EGR2	INTS6	0.0662674104959179
264410	STAT4	LCA5	0.0662643101305213
264411	ZNF556	MAPK8	0.0662624425721686
264412	PBX1	CTR9	0.0662621176116193
264413	MYLK	MACROD2	0.0662526580992265
264414	DACH1	GMEB1	0.0662521914092434
264415	SLC18A1	SUCNR1	0.0662505877914593
264416	HMGA2	S100A1	0.066238741891614
264417	SOX5	TNFRSF13B	0.0662344981471471
264418	SOX5	EZR	0.0662329048315483
264419	FOSL1	OTOGL	0.0662301501437392
264420	NR4A3	SCLT1	0.0662260697635122
264421	HUNK	TGFBI	0.0662228335149182
264422	ZNF114	DEPTOR	0.0662204468483338
264423	DACH1	SUSD1	0.0662163917647193
264424	NFKB1	ATP6V1E2	0.0662118866835813
264425	RORA	WTAP	0.0662048694053136
264426	ZNF556	CNNM2	0.0661992269948011
264427	TFCP2L1	HIVEP2	0.0661989093985012
264428	DACH1	ARHGEF3	0.0661976485296685
264429	IRF4	ANGPTL1	0.066195684535026
264430	RFC3	PLSCR2	0.0661954567778577
264431	GOT1	CHORDC1	0.0661940258487663
264432	AHR	ZPLD1	0.0661902631863839
264433	RARB	EDN1	0.0661850091040761
264434	IRF4	VEGFA	0.066184696060265
264435	TFCP2L1	WTAP	0.0661829736610039
264436	CUX2	GALM	0.0661788749981816
264437	DACH1	GLO1	0.0661774020327165
264438	ESRRG	FZD4	0.066171200608763
264439	CUX2	HCST	0.0661606666088979
264440	VDR	GSTCD	0.0661546018517964
264441	MYLK	SLC37A2	0.0661543232079651
264442	STAT4	BCL6	0.0661509315141587
264443	TRIM69	COLEC12	0.0661502753303857
264444	SEMA4A	NPAS3	0.0661494934690237
264445	STAT4	FBXO32	0.0661474164853396
264446	DTL	BORCS5	0.0661467756173102
264447	PKNOX2	EPB41L4A	0.0661460877574616
264448	DTL	AGBL3	0.0661393912264264
264449	ZNF93	IRAK2	0.066138330477283
264450	EPAS1	MACROD2	0.0661383303272466
264451	AHR	LAMA2	0.0661383075395991
264452	RORB	CPEB4	0.0661325113211782
264453	ZNF2	HAMP	0.0661295486532188
264454	CUX2	XBP1	0.0661262221850141
264455	ZNF556	EIF1AX	0.0661260285401966
264456	AHR	PIK3R3	0.0661240992045966
264457	TCF7L1	TMEM182	0.0661234126969985
264458	MEIS1	UTS2B	0.0661232412842866
264459	BACH2	MDFIC	0.0661162846922279
264460	BATF	PPM1L	0.0661107048641913
264461	ZNF556	B4GALT1	0.0661062368094243
264462	GLIS3	USP38	0.0660993219021453
264463	GTF2IRD1	WDR74	0.0660979731932964
264464	TWIST2	FAM20A	0.0660961290708703
264465	ATF5	FMN2	0.0660942989043762
264466	STAT4	NR2F2	0.0660935014003962
264467	SNAI1	GTF2IRD1	0.0660902819270262
264468	ATF5	H4C3	0.0660860335790686
264469	ZNF2	H3C10	0.0660839583229257
264470	TIGD4	INTS6	0.0660809271673664
264471	TFCP2L1	HSP90AA1	0.0660787234155704
264472	HSPA1L	LIPK	0.0660768816032053
264473	TIGD4	H2BC11	0.0660697463165464
264474	SETBP1	ETV3	0.0660651674481511
264475	ARID5B	PNP	0.066054987499773
264476	SLC18A1	CGAS	0.06605369168486
264477	HES1	CACNA1D	0.0660535372846864
264478	ETV3	STEAP1B	0.0660502809795432
264479	ATF5	CITED2	0.0660480812661564
264480	ODC1	CPE	0.0660471999203572
264481	ZNF556	MCMDC2	0.0660428731864335
264482	ZNF2	CCT4	0.066042160379428
264483	ATF5	GRB10	0.0660362342281662
264484	MCTP2	AHNAK	0.0660354307191345
264485	ID1	LITAF	0.0660291335258183
264486	SLC18A1	GSG1	0.0660279082304391
264487	PPARG	RSBN1	0.0660276778049768
264488	ESR1	OASL	0.0660260699426182
264489	BACH2	JDP2	0.0660226827391479
264490	SOX5	PTCH2	0.0660192626740779
264491	NFE2L3	GLA	0.0660166391120514
264492	ZNF556	NRP1	0.0660140174652414
264493	STAT4	KATNA1	0.0660087869017027
264494	MCTP2	LGALS3	0.0660049610924269
264495	HUNK	TREM1	0.0659993654163151
264496	POLR2A	APOD	0.0659982884528803
264497	NR4A3	KIRREL3	0.0659951959547038
264498	TIGD4	FAU	0.0659938213788975
264499	TWIST2	CITED2	0.0659918923972683
264500	IKZF3	IL3RA	0.0659854492367703
264501	DDX20	ANK3	0.0659770408451329
264502	HESX1	EGR2	0.0659766861863191
264503	SEMA4A	CHODL	0.065975356557976
264504	HES1	WNK2	0.0659717545128304
264505	HIVEP1	ZFAND2A	0.0659651308808635
264506	TP63	ALCAM	0.06596091116989
264507	POU3F1	DNAJB1	0.0659573953625137
264508	EGR2	H2BC8	0.0659517232787939
264509	VDR	H1-0	0.0659483121948914
264510	NR4A3	STXBP6	0.0659446225434149
264511	KLF2	BCL11B	0.0659416507364222
264512	MELK	EGR3	0.0659387046904932
264513	ZBTB16	POLR2A	0.0659371694899348
264514	SNAI1	JAM2	0.0659332891878275
264515	MYLK	JMY	0.0659301602534306
264516	MAFF	EIF1AX	0.0659242840850743
264517	HUNK	PTPN1	0.0659181855247338
264518	STAT4	CNTN6	0.0659165512755521
264519	ZEB1	TSPYL2	0.0659162451570047
264520	ZNF93	MLKL	0.0659083512072456
264521	HDX	RANBP17	0.0659020867383759
264522	GMEB1	MXD1	0.0658991923237046
264523	RFX2	IQCJ-SCHIP1	0.0658965133705595
264524	RFC3	ETV3	0.0658954207593684
264525	HMGA2	SMPDL3B	0.0658952919010311
264526	RORB	RASSF8	0.0658943262374771
264527	PKNOX2	H2AC8	0.0658871781130394
264528	CUX2	PARD3B	0.0658863892594724
264529	EBF1	SH3BGRL3	0.0658843153016959
264530	BACH2	H2BC5	0.0658794776766106
264531	ZNF556	EPB41L1	0.0658781910288023
264532	AR	RAB26	0.0658781186003307
264533	ZNF93	KLHL6	0.0658774974803196
264534	HMGA2	BORCS5	0.0658751676344343
264535	SEMA4A	ESYT2	0.0658746757157865
264536	EGR3	SRA1	0.0658736278783412
264537	TWIST2	CALM2	0.0658730995458963
264538	AVEN	GPR132	0.065871604169621
264539	DTL	TMPRSS4	0.0658711116690211
264540	HIF3A	PLTP	0.0658596821668685
264541	HUNK	EPB41L1	0.0658586435073355
264542	SNAI1	COL25A1	0.0658539771102776
264543	SEMA4A	SLC20A1	0.0658536139685853
264544	ZSCAN31	ARL5B	0.0658514399729219
264545	TWIST2	ENSA	0.0658475701754114
264546	GOT1	SAMD12	0.0658474237464928
264547	AR	SESN3	0.0658469095483894
264548	ODC1	ST6GALNAC3	0.0658385981666774
264549	PBX1	OSM	0.0658350660436971
264550	AR	C1QTNF7	0.0658320386297076
264551	RARB	ST6GALNAC3	0.0658299044644665
264552	ZNF2	SPTLC3	0.0658294031962229
264553	TWIST2	CHSY1	0.0658230842343812
264554	IKZF3	H1-1	0.0658223472079894
264555	CUX2	ADAMTS17	0.0658192814689151
264556	BATF	BLM	0.0658161748157564
264557	ZNF92	PPP1R14C	0.0658161635119892
264558	ID1	ELMOD1	0.0658080584068752
264559	CUX2	NEB	0.0658051211062406
264560	CUX2	MORF4L2	0.0658024986171413
264561	ESRRG	S100A6	0.0658017510313219
264562	MAFF	ACTN2	0.0657975514438797
264563	ESRRG	NUBP1	0.0657863313576795
264564	ZBTB16	CENPF	0.0657859887974735
264565	ZNF114	GFAP	0.0657823547950736
264566	ZNF331	SVOP	0.0657786766690691
264567	ZNF367	ALCAM	0.0657783525929749
264568	TFCP2L1	S100A6	0.0657772687102344
264569	ID1	BNIPL	0.0657769229700996
264570	DTL	MX2	0.0657729408028361
264571	HES1	DNAH11	0.0657612423782021
264572	GZF1	GNGT1	0.0657586407827323
264573	SEMA4A	NFKBIB	0.0657559622810817
264574	STAT4	REXO5	0.0657540280345102
264575	ADARB1	HMOX1	0.065749382391744
264576	GLIS3	GIPC2	0.0657475158004011
264577	SLC18A1	SIPA1L1	0.0657454860230226
264578	ZNF114	CENPP	0.0657444338514989
264579	GMEB1	C5AR1	0.0657377227828195
264580	NRL	DPYSL5	0.0657311070713495
264581	GTF2IRD1	WNT5B	0.0657260668452444
264582	ZNF114	CHRNA5	0.0657259823832411
264583	PRDM1	RBBP6	0.0657236584115558
264584	KLF12	DUSP10	0.0657230670671538
264585	HEY2	NTRK3	0.0657113679359542
264586	AHR	SLC45A4	0.0657106339924071
264587	EBF1	BCAT1	0.0657084527369865
264588	PBX1	CD55	0.0657071262067698
264589	CUX2	USPL1	0.0657068891774934
264590	HUNK	EXT1	0.0657010686513884
264591	ZNF556	CA2	0.0656996182985006
264592	NR2F2	PGRMC1	0.0656938665615624
264593	HES1	HS6ST3	0.0656888608303435
264594	ZNF711	DEUP1	0.0656885185839287
264595	AVEN	HSP90AA1	0.0656862336106347
264596	POLR2A	CAV3	0.0656838269342078
264597	HIF3A	SERPING1	0.0656835613741804
264598	PROX1	NUPR1	0.0656826209138663
264599	AHR	NR2F2	0.0656783722888154
264600	ATF5	IER2	0.0656781670760078
264601	STAT4	TDP2	0.0656780532054093
264602	ZNF556	FOSB	0.0656726539465796
264603	GLIS3	TMPRSS9	0.0656719575535
264604	HEY2	SLC19A2	0.0656673762684023
264605	DTL	RORA	0.0656634894313135
264606	STAT4	SQLE	0.0656608638227697
264607	ZNF556	SCML1	0.0656445440278981
264608	EZH2	LCA5	0.0656439633084955
264609	ZNF556	H1-4	0.0656393485429127
264610	AVEN	HIF1A	0.0656364234310871
264611	SOX5	ERBB3	0.0656355923361894
264612	GTF2IRD1	KLHL15	0.0656331530161801
264613	EGR2	TTC26	0.0656323287967611
264614	PKNOX2	SULT1C4	0.0656273508836884
264615	NFE2L3	VEGFA	0.065624090242397
264616	ZNF93	SUCO	0.065623650523979
264617	ZNF556	LDLRAD3	0.0656230330442173
264618	RARB	MATN1	0.0656218618410899
264619	DTL	ARHGAP18	0.0656137496914854
264620	RFC3	RNF19B	0.0656030729021965
264621	ATF5	MCM10	0.0656011628072074
264622	RARB	MAGI3	0.0656001717886277
264623	AHR	KDM2B	0.065598121564765
264624	DACH1	PRSS12	0.0655956368644022
264625	FOXO1	ASPM	0.0655955404859743
264626	POLR2A	MDFIC	0.0655936792034667
264627	HUNK	TNFSF13B	0.0655915142857204
264628	BCL11A	RNF144B	0.0655899736231208
264629	SLC18A1	IL6	0.0655863630187711
264630	SETBP1	DUSP2	0.0655860509244692
264631	VDR	EPM2A	0.0655848082845146
264632	ZNF556	TMEM182	0.0655810117037628
264633	RORB	SLFN5	0.0655806470951832
264634	BATF	ZFAND2A	0.0655805006818767
264635	GLIS3	SPTAN1	0.0655793003668187
264636	IKZF3	KIAA0825	0.065577172294652
264637	ZNF385D	FHAD1	0.0655747146722922
264638	TCF7L1	GZF1	0.0655659824013729
264639	KLRG1	NRCAM	0.0655631688827443
264640	ZNF114	LEKR1	0.0655620404504764
264641	EBF1	CNGA1	0.0655555463344771
264642	HEY2	EGR2	0.0655553738014195
264643	MELK	H2BC5	0.0655494896070797
264644	ESRRG	TNFRSF10B	0.0655487658905471
264645	SEMA4A	PRR16	0.0655482377392709
264646	KLRG1	NFKB1	0.0655469532787157
264647	PHTF1	TENM3	0.0655461361317065
264648	POU3F1	BLOC1S2	0.065542283706285
264649	NFKB1	HJV	0.0655327247566348
264650	ADARB1	BLM	0.065528643415362
264651	EPAS1	KNL1	0.0655257140792655
264652	ETV3	SPRY3	0.0655244509197988
264653	RORB	ST6GALNAC3	0.0655184374300239
264654	ZNF92	BRINP1	0.0655081948490962
264655	AR	LIPC	0.0655048938175066
264656	SOX5	ARMC7	0.0654979422533762
264657	EPAS1	CHSY3	0.0654965665604214
264658	ZNF2	B3GNT5	0.0654914058915204
264659	HMGA2	IQGAP2	0.0654896635683438
264660	ZNF2	SCIN	0.065489465413986
264661	AR	ERO1B	0.0654889895120578
264662	EZH2	SEMA4A	0.0654884133172047
264663	IRF4	C4orf19	0.0654882669898516
264664	RFX2	TULP2	0.0654863156355155
264665	EZH2	CRADD	0.0654847836749255
264666	ZNF2	CHSY3	0.0654837109425919
264667	PKNOX2	P2RY12	0.0654833931637969
264668	CUX2	FANCA	0.0654802747695777
264669	CUX2	HLA-DQA2	0.0654797917320082
264670	DTL	PAQR5	0.0654792714509937
264671	NRL	DOCK9	0.065477976887677
264672	ZNF367	ICAM1	0.0654742226257491
264673	GTF2IRD1	ARF4	0.065470735984618
264674	AHR	SGK1	0.0654695036095103
264675	MAFF	H1-1	0.0654617653279062
264676	HUNK	ROR1	0.0654602196843908
264677	HEY2	SLC7A8	0.0654600637307193
264678	KLF4	C12orf40	0.0654576037670576
264679	CUX2	GMEB1	0.0654548644083932
264680	ZNF81	TNFAIP3	0.0654516052154953
264681	DACH1	CXCL8	0.0654514175822759
264682	TIGD4	PTPRM	0.0654510533675377
264683	IRF4	MTSS1	0.0654429019573312
264684	GMEB1	H2BC15	0.0654413104753786
264685	MEIS1	H2AZ1	0.065436208527
264686	DDX20	FMNL2	0.0654305223439676
264687	TWIST2	CYRIA	0.0654290474605699
264688	ATF5	HMMR	0.0654277680554541
264689	ZNF93	ZNF114	0.065427380388941
264690	ADARB1	CYB5D2	0.0654235108058452
264691	NR4A1	NR2F1	0.0654231952882073
264692	IRF4	LARGE1	0.0654109210417396
264693	ANXA1	SAXO1	0.0654060144707967
264694	ESR1	NRIP3	0.0654023919947975
264695	NR3C2	BAG3	0.0654010974331837
264696	HSF1	NFIL3	0.0653987173076848
264697	HIVEP2	TOB1	0.0653974176994171
264698	MCTP2	PTTG1	0.0653937872937462
264699	PBX3	PLK2	0.0653928816202205
264700	BACH2	EGR2	0.065391356586963
264701	PHTF1	H2AZ1	0.0653910384923701
264702	SEMA4A	ABCC3	0.0653857787599735
264703	EGR3	LGALS1	0.0653856917805875
264704	ZNF704	RIPK1	0.0653850417049507
264705	GTPBP1	PNOC	0.0653850243921058
264706	DDX20	WWOX	0.0653831016870936
264707	HSPA1L	MITF	0.0653813362471397
264708	SLC18A1	ELOVL5	0.0653803805750259
264709	TCF7L1	P2RY12	0.0653799858507999
264710	GTPBP1	KRTAP5-11	0.0653720977534629
264711	ZNF2	OPALIN	0.0653698717466088
264712	PBX1	CREM	0.0653678170102217
264713	ZNF704	POU3F1	0.0653673511778916
264714	GTF2A1	CDK14	0.0653671889747325
264715	RORA	NEDD9	0.065363477308794
264716	BHLHE40	AANAT	0.0653615690758636
264717	TWIST2	CXCL8	0.0653381590086163
264718	XBP1	ABCA6	0.0653374443249804
264719	HIF3A	HSF1	0.0653371958796972
264720	MCTP2	KLHL13	0.0653334195426285
264721	RFX2	AFF3	0.0653328325274048
264722	DACH1	IDO2	0.0653320989533704
264723	NR2F2	NFKBIB	0.0653319385037148
264724	ID1	RORB	0.0653273227714871
264725	KLF12	TMC4	0.0653211010281177
264726	ZNF711	AFF3	0.0653187305875191
264727	KLF4	ZNF81	0.0653185889779
264728	IKZF3	CCNYL1	0.0653069671429561
264729	NR2F2	TAF4B	0.0653066498178409
264730	NR2F1	SAMD4A	0.0653050865703224
264731	PKNOX2	RAMP1	0.0653002428456398
264732	BCL11A	MEPE	0.0652954667280147
264733	KLF5	CDK14	0.0652913060560475
264734	HMGB2	BAG3	0.0652831837906969
264735	MCTP2	SYN2	0.0652823834783595
264736	ZNF367	APOD	0.0652818354751222
264737	SLC18A1	TGFBI	0.0652756964805718
264738	PBX1	IQCD	0.0652700975002103
264739	ZSCAN31	ME1	0.0652583809552546
264740	ZNF93	PCSK5	0.0652579472674242
264741	BCL11A	CABLES1	0.0652568601788275
264742	ANXA1	CX3CL1	0.0652565440548687
264743	SETBP1	CASR	0.0652473091746356
264744	TP63	EZR	0.0652456113209724
264745	MCTP2	H1-2	0.0652455327953812
264746	RELB	EFCAB2	0.0652331120678481
264747	FEZ1	KLF2	0.0652326536141197
264748	ZSCAN31	PLCXD2	0.0652289872675142
264749	HUNK	RAB7A	0.0652239479699224
264750	EPAS1	JAM2	0.0652234064233569
264751	SEMA4A	DNM3	0.0652185272946063
264752	ESR1	NFKBIZ	0.0652132300022031
264753	IKZF3	HK2	0.0652067740319538
264754	TRIM69	KLF4	0.065206676233428
264755	NFE2L3	SLC22A23	0.0652046949547143
264756	MAFF	DEPDC1B	0.0651993393932552
264757	ATF3	FRMD3	0.065198380297613
264758	HEY2	MMRN1	0.0651956211049091
264759	ID1	PGK1	0.0651912326976114
264760	NR2F1	NHSL1	0.0651911848327902
264761	IKZF3	PPME1	0.065190051364629
264762	HSF1	GABARAPL1	0.0651844670885138
264763	VDR	TAF4B	0.0651809829343322
264764	HSF1	INSIG1	0.0651807651966024
264765	MXD1	AK5	0.065174453597918
264766	HSPA1L	THSD4	0.0651740404738064
264767	RORB	CXCL8	0.0651689279468252
264768	SNAI1	KDM2B	0.0651621126405938
264769	ZNF704	FAM13A	0.0651572464820058
264770	IRF4	CLASRP	0.0651567369447304
264771	ZNF704	TTC33	0.0651565779504584
264772	ZSCAN31	INSR	0.0651537709152989
264773	HDX	BNIPL	0.0651531992763793
264774	DACH1	RELB	0.0651514776294236
264775	ODC1	SOX5	0.0651494063805719
264776	AHR	PER3	0.0651471102436637
264777	ZNF563	KCTD16	0.0651448986638263
264778	HUNK	ERCC1	0.0651441285645699
264779	BHLHE40	DOK6	0.065142192083849
264780	SLC18A1	NRIP3	0.0651411907293166
264781	PBX3	ERRFI1	0.0651381648342384
264782	BCL11A	OASL	0.0651368761229983
264783	MCTP2	NR1H2	0.0651306551348101
264784	EGR2	CYP1B1	0.065125217367403
264785	IRF4	SUCNR1	0.0651243272080215
264786	SEMA4A	PTPRG	0.0651151967904088
264787	MEIS1	KITLG	0.065113246032564
264788	EBF1	CHAC1	0.0651098637896629
264789	ZNF821	ARHGAP10	0.0651083042950701
264790	SEMA4A	GTSE1	0.0651081914074414
264791	SOX5	IER2	0.0650998125241034
264792	BHLHE40	GRIK1	0.0650988174361638
264793	TFCP2L1	SLC38A6	0.0650952552078045
264794	STAT4	ERI1	0.0650913863480958
264795	HESX1	SPOCK1	0.065089707302715
264796	HUNK	SCN11A	0.0650895219875871
264797	TRIM69	TF	0.065087386195353
264798	IKZF3	C12orf42	0.0650848933588275
264799	RFC3	STK17B	0.0650846621733379
264800	EPAS1	SCGB2B2	0.0650845289612381
264801	RARB	MTSS1	0.0650833821087318
264802	MYLK	ZBTB16	0.065082710854696
264803	RARB	SLC11A1	0.0650756287807246
264804	ZNF556	SPTLC3	0.0650717264700955
264805	EGR2	HIVEP1	0.0650678023096906
264806	NFE2L3	BRINP2	0.065064017236363
264807	MITF	NRIP3	0.0650567295581304
264808	ATF5	GEM	0.0650516353051644
264809	TIGD4	CLK1	0.0650500137880943
264810	ZSCAN31	LARGE1	0.0650465587560244
264811	ZNF81	MED29	0.0650433635236068
264812	VDR	ZNF821	0.0650424462722403
264813	AHR	CLEC2B	0.0650395862763174
264814	TBPL1	EPSTI1	0.065037491358603
264815	AHR	SS18L2	0.0650362751618874
264816	ZSCAN31	SPTLC3	0.0650344124234354
264817	TP63	PDE4D	0.0650326742608185
264818	SLC18A1	MSR1	0.0650294386501866
264819	EGR2	PDE7B	0.0650266411643814
264820	NR6A1	SLC19A2	0.0650253293380181
264821	PKNOX2	TNFRSF21	0.0650237685639008
264822	ZNF385D	CNGA4	0.0650219453045312
264823	TRPS1	NR4A2	0.0650192930871061
264824	EGR2	CNGA4	0.0650191176192152
264825	NRL	BNIPL	0.0650180004075665
264826	TP63	ZNF93	0.0650034316576631
264827	ZNF114	LYZ	0.0649959999107783
264828	MDM2	TENT5C	0.0649959044757737
264829	ANXA1	ANKRD55	0.0649865975039118
264830	ZBTB16	NCAPG	0.0649849604343829
264831	AR	NEXMIF	0.0649841878527987
264832	RORB	HIP1	0.0649670147385587
264833	SETBP1	DPP4	0.0649667804905419
264834	RELB	TULP2	0.0649662271600416
264835	DACH1	CSGALNACT1	0.0649653388879832
264836	MAFF	NTM	0.0649610428481468
264837	DACH1	STX11	0.0649591811335002
264838	ZNF114	FAM241A	0.0649546422693649
264839	IKZF3	EEF1A1	0.0649542313623279
264840	HMGA2	STS	0.0649478508143213
264841	SETBP1	NAALAD2	0.0649471947168489
264842	CUX2	TRA2B	0.0649426683022777
264843	EBF1	GAPDH	0.0649418347655241
264844	ATF5	SLC38A6	0.0649392272225912
264845	HDX	H3C10	0.0649381243745304
264846	SNAI1	JDP2	0.0649370169123003
264847	ZNF704	CCL4	0.0649341346554431
264848	MEIS1	MAN1A1	0.064931394240848
264849	NRL	BRCA2	0.0649246566063521
264850	SLC18A1	PATL2	0.0649168410700298
264851	ZNF93	KBTBD8	0.064916627765978
264852	NRL	OSM	0.0649153446317115
264853	GOT1	RIMS1	0.0649149400189144
264854	MYLK	FCHO2	0.0649136326964702
264855	BCL11B	ANKRD6	0.0649034545939241
264856	KLRG1	LBH	0.0649023792917878
264857	TCF7L1	FANCA	0.0648988913018357
264858	MAFF	MXD1	0.064897244528391
264859	ZNF556	PRC1	0.0648943401247463
264860	SEMA4A	HBEGF	0.0648924769695446
264861	CUX2	GABARAPL1	0.0648830878495687
264862	DTL	APCDD1	0.0648794619399619
264863	SNAI1	CDKN1A	0.064873936203371
264864	AHR	KBTBD8	0.0648736398621567
264865	SOX5	BPGM	0.0648690380721578
264866	BHLHE40	TOB1	0.0648629466384618
264867	TCF7L1	USP13	0.064862145254386
264868	PKNOX2	MERTK	0.0648529268227004
264869	IRF4	FGGY	0.064851976525151
264870	CUX2	FAM111B	0.0648512824923867
264871	ZNF367	CCL20	0.0648497582389822
264872	HESX1	DPYD	0.0648493540956885
264873	ZNF821	KHDRBS2	0.0648485690034411
264874	EDN1	FADS3	0.0648462473143248
264875	IKZF3	CTR9	0.0648444780600842
264876	KLF5	ESYT2	0.0648440264905932
264877	KLF5	ASTN1	0.0648399669791645
264878	RORB	ADM	0.064839905568936
264879	EDN1	JDP2	0.0648369855342366
264880	SEMA4A	KLF4	0.0648355749623946
264881	HSF1	EIF1AX	0.0648340561537492
264882	KLF5	SAMD12	0.0648275291585319
264883	ZNF114	KCNE1	0.064821473892096
264884	ZEB1	IER2	0.0648150099629898
264885	RORB	REL	0.064812797428042
264886	SLC18A1	CDH13	0.0648048209251953
264887	ZNF81	EIF4A3	0.0648023055430098
264888	EGR2	HLA-DQB1	0.064798363273902
264889	HSPA1L	DEUP1	0.0647976620368956
264890	RORB	GCH1	0.0647920837771996
264891	PROX1	JDP2	0.0647893917919243
264892	NR2F2	DHRS9	0.0647855764259558
264893	ZSCAN31	DNAH3	0.0647833283998721
264894	HMGA2	JMY	0.0647712094412497
264895	AVEN	GNA13	0.0647620885183493
264896	TP63	CDK1	0.0647543789752704
264897	AHR	TCP1	0.0647528810641944
264898	SLC18A1	SNAI1	0.0647524945587452
264899	DDX20	UBAC2	0.0647521248762806
264900	SOX5	GADD45G	0.0647511878560424
264901	TWIST2	PARD3	0.0647491689019427
264902	IKZF3	RAB26	0.0647481982674796
264903	ZSCAN31	ENSA	0.0647481487570851
264904	IKZF3	STK19	0.0647471153306402
264905	RELB	PEBP4	0.0647442243026957
264906	IRF4	CLDN1	0.064742044665824
264907	GMEB1	LPCAT3	0.0647371214297383
264908	EBF1	FAM111B	0.0647370166109513
264909	MYLK	SHF	0.0647368551829589
264910	RELB	WNT5B	0.0647367419265432
264911	DTL	H3C1	0.0647339572855324
264912	TWIST2	FAM107B	0.0647302159573526
264913	ZNF2	GK	0.0647292207427533
264914	SEMA4A	KHDRBS2	0.0647277653873662
264915	BACH2	MS4A4A	0.0647243304921706
264916	CUX2	H1-2	0.064721023614053
264917	ZNF556	AVEN	0.0647169098126945
264918	MAFF	WLS	0.0647159334996881
264919	ETV3	DAPK1	0.0647137206819211
264920	DACH1	NFKB1	0.0647045517506579
264921	NRL	JUNB	0.0647032881759055
264922	DACH1	PIPOX	0.0647031959378335
264923	STAT4	GPR132	0.064702486675291
264924	ZNF2	AIF1	0.0647015328210897
264925	ETV3	FOS	0.0646982287322362
264926	NFE2L3	SUCNR1	0.0646978624932855
264927	ID1	RNLS	0.0646856603369305
264928	DTL	RTN1	0.0646845351591628
264929	IKZF3	PIGC	0.0646809268031941
264930	AHR	CGNL1	0.0646783799666613
264931	PPARG	TULP2	0.0646779251135252
264932	RORB	GYS1	0.0646702268300657
264933	AVEN	TFRC	0.0646678141735448
264934	KLF12	NEDD9	0.0646660752056017
264935	PPARG	CITED2	0.0646660461680296
264936	NR4A3	ZNF385D	0.0646651166930764
264937	SNAI1	SLC38A6	0.0646628940102936
264938	EGR3	CCNE2	0.0646627844474516
264939	ESRRG	ARHGAP25	0.064658934155185
264940	PBX1	CXCL2	0.0646571273813303
264941	MAFF	PLIN5	0.0646559563127727
264942	ARID5B	RRP12	0.0646545367442407
264943	NFE2L3	TCHH	0.0646534078306091
264944	PKNOX2	ARL4D	0.0646480209978804
264945	TFCP2L1	ID3	0.0646384955017132
264946	MITF	TUBA4A	0.0646384446464434
264947	EGR2	FBXL13	0.064635371733205
264948	DDX20	EEF1A1	0.0646294530846135
264949	HMGA2	TAF4B	0.0646231306068572
264950	BCL11B	ERI1	0.0646229197220056
264951	TCF7L1	FGL1	0.0646219657343622
264952	HIVEP1	RHOB	0.0646219552630965
264953	ZNF2	CCL4	0.0646214656163281
264954	AR	RAP1GAP	0.0646188935405844
264955	ZNF114	SOCS3	0.0646185338798718
264956	HMGA2	KCNE1	0.0646136363587423
264957	BACH2	NFKBID	0.0646122626005339
264958	EGR2	H1-10	0.064612197479101
264959	BCL11A	CEMIP2	0.0646108363907853
264960	THRB	SLC20A1	0.0646099118677798
264961	EPAS1	TSHR	0.0646024059088177
264962	MEIS1	CLDN1	0.0646015164780072
264963	EGR3	AGFG1	0.0645953138001803
264964	ZNF711	SERPING1	0.0645906897789
264965	SNAI1	PCED1B	0.0645905867242534
264966	MELK	BAMBI	0.0645886608808014
264967	HSF1	MORF4L2	0.0645823414911901
264968	ZNF114	SPRY3	0.0645811992184279
264969	IKZF3	SLC4A1	0.0645806610899361
264970	TCF7L1	TSPYL2	0.0645781017370867
264971	ATF5	CPE	0.0645766738222118
264972	HIF3A	NRG2	0.0645741674108721
264973	KLF12	MATN1	0.0645727629912407
264974	BCL11B	LPCAT3	0.0645724688162145
264975	NRL	MBD3L1	0.0645711665540887
264976	AR	MALRD1	0.064571118283407
264977	PKNOX2	EGF	0.0645695537006883
264978	TRIM69	TMEM182	0.0645672457284031
264979	GMEB1	TNFRSF10B	0.0645660643183266
264980	ZNF114	GCH1	0.0645627516472425
264981	PHTF1	CXCL8	0.0645608876028186
264982	KLF5	TREM1	0.0645606273379449
264983	MEIS1	TIMP3	0.0645561734449699
264984	EBF1	CCDC62	0.0645408128745881
264985	EDN1	MAP1LC3B2	0.0645402538071108
264986	POU3F1	CALD1	0.0645402499465494
264987	PHTF1	OR3A2	0.0645369831931919
264988	EPAS1	APOL3	0.0645367061404826
264989	KLF4	EXT1	0.0645366723423514
264990	FEZ1	PDGFD	0.0645296524032408
264991	ZNF556	PPP1R3B	0.0645251054226968
264992	DTL	IL1B	0.0645207359612702
264993	MXI1	RHOB	0.0645190006325843
264994	TCF7L1	CDK14	0.0645168916668153
264995	ATF5	BAG3	0.0645166333821831
264996	TWIST2	FNIP2	0.0645129159198628
264997	TCF7L1	TMEM184C	0.0645095975450763
264998	DACH1	DNAJC1	0.0645095330380915
264999	ZSCAN31	GMEB1	0.0645094708128691
265000	EDN1	LIPC	0.0645084404239237
265001	HSF1	CD69	0.0645062504046439
265002	IKZF3	NCAPG	0.0644987726219244
265003	STAT4	WIPF3	0.064492216794948
265004	HMGA2	SSC4D	0.0644911257367865
265005	PBX3	CKS2	0.0644897474239345
265006	DDX20	CD28	0.0644858498252659
265007	EGR2	CPNE8	0.0644839711634432
265008	ATF5	TLR3	0.0644832573105298
265009	MCTP2	TREM1	0.0644827435609757
265010	GTF2IRD1	FBLIM1	0.0644825048104811
265011	HUNK	SCN9A	0.0644800336522028
265012	HLCS	DNAJB6	0.0644769250504628
265013	PBX1	DDX3X	0.0644766942008516
265014	BCL11A	HPS5	0.0644738804960696
265015	GTF2IRD1	LRIF1	0.0644714932421241
265016	IKZF3	NSUN6	0.0644702422834361
265017	IRF4	SPATA1	0.0644670751280867
265018	GMEB1	ERRFI1	0.0644608936029466
265019	JUNB	SLC9C1	0.0644607140024708
265020	DTL	AREG	0.0644601995765522
265021	NR1H2	KLF4	0.0644570852924766
265022	SLC18A1	IQCH	0.0644569924682753
265023	ZNF367	LONRF3	0.0644564304559156
265024	TP63	HLA-DRB5	0.0644537574099802
265025	MEIS1	SDS	0.0644350924223169
265026	POU3F1	TMEM71	0.0644350779283822
265027	ANXA1	CDKN2B	0.0644299433455703
265028	ADARB1	FOXO1	0.0644282801813354
265029	IKZF3	CFAP20	0.0644240129154439
265030	HUNK	PROS1	0.0644225062106947
265031	HUNK	HS3ST5	0.0644184369473613
265032	MYLK	ARHGAP20	0.0644107764398626
265033	DDX20	CCNB2	0.0644067135683996
265034	DACH1	PLTP	0.0644039912346811
265035	TCF7L1	ZNF821	0.0644009323269642
265036	HIVEP2	KLF6	0.0643997579378395
265037	ZNF385D	TBCCD1	0.0643996344279135
265038	ZEB1	JUN	0.0643808672743847
265039	AR	NLRP3	0.064379649507052
265040	MELK	GCH1	0.0643791353458312
265041	TRMO	ADGRL2	0.0643730089093599
265042	RORB	S100A1	0.0643637660595222
265043	PHTF1	MUCL1	0.0643631233714456
265044	HIF3A	TYMS	0.0643607756518187
265045	MELK	BCAS2	0.0643564162453577
265046	TP63	GLIPR1L1	0.0643549366283099
265047	PBX1	SLC9A1	0.0643536392280391
265048	RARB	H4C2	0.0643531842959162
265049	SOX5	NUDT4	0.0643519033435766
265050	ZNF711	LRRC23	0.0643496554480447
265051	SEMA4A	CCL20	0.0643462988112911
265052	HMGA2	ATP8B1	0.0643444329778936
265053	IRF4	GEM	0.0643395989603385
265054	HLCS	GLA	0.0643393545701053
265055	TP63	RND3	0.0643347672796201
265056	ZNF711	ASTL	0.0643287196065864
265057	SLC18A1	LSAMP	0.0643266340795129
265058	ESRRG	ALKBH5	0.064326087785126
265059	ESRRG	NR1H2	0.0643259690464386
265060	ZNF367	TOX	0.0643239149164204
265061	NRL	PLAUR	0.0643226334850226
265062	POU3F1	USP13	0.0643188702640455
265063	HIF3A	ASTL	0.0643172147877524
265064	JUND	AKR1D1	0.0643146107071343
265065	DACH1	MAPK8	0.0643112848853731
265066	DACH1	WDR12	0.0643095368789565
265067	NR2F2	PM20D1	0.0643083722587787
265068	KLF12	ATP1A1	0.0643071048389355
265069	TCF7L1	RGS12	0.0643049393362365
265070	TCF7L1	CD9	0.0643027374603496
265071	ZNF711	LSAMP	0.0643016192806208
265072	IKZF3	UNC5D	0.064300301788841
265073	NR2F1	PGK1	0.0643001361946005
265074	NR2F1	MORC1	0.0642987981053121
265075	GTF2IRD1	NFKBID	0.0642974434646359
265076	GMEB1	HSPA1L	0.0642970199182506
265077	SEMA4A	CH25H	0.0642965681277722
265078	BHLHE40	PITPNC1	0.0642942958573411
265079	EBF1	ZNF277	0.0642891121470469
265080	KLF4	DPYD	0.0642879308357288
265081	PKNOX2	LIMK2	0.0642874680580299
265082	HSPA1L	PAPPA2	0.0642840997507853
265083	HUNK	ENAH	0.064283997324516
265084	KLF4	ARHGAP20	0.0642788555729779
265085	ZNF114	ZNF804A	0.0642710818936934
265086	NR2F1	IER3	0.064265010738435
265087	RORA	DBF4	0.0642629340576208
265088	ZNF92	AR	0.0642616674106023
265089	EBF1	PRKAR2B	0.0642557905194753
265090	ETV3	DNAJB1	0.064255265558627
265091	HIF3A	TNFRSF11B	0.0642508231945223
265092	ZNF2	PELI2	0.0642441810798699
265093	STAT4	HLA-DQA2	0.0642401901420224
265094	NR2F2	ADAMTS1	0.0642339833384025
265095	MCTP2	HDX	0.0642332645948461
265096	SNAI1	PLAUR	0.0642212515595184
265097	VDR	CEBPD	0.064219006171709
265098	HES1	GALNT17	0.0642148665083028
265099	TFCP2L1	UST	0.0642124504061019
265100	ANXA1	ATP6V1G2	0.0642027480692644
265101	HIVEP1	CBX4	0.0642021757682147
265102	TCF7L1	PDGFD	0.0642021341300263
265103	KDM2B	MLF1	0.064200014541464
265104	STAT4	HSP90AB1	0.0641969420456667
265105	ZNF114	SULT1C4	0.0641968392579119
265106	HUNK	GRIK1	0.0641958879827346
265107	AVEN	MAP3K8	0.0641946112325866
265108	NR2F1	IQCD	0.064193216389155
265109	NR2F2	NMRK1	0.0641889592551571
265110	ESRRG	PAPOLG	0.0641873200662006
265111	VDR	CNGA1	0.0641815489870201
265112	TCF7L1	HGF	0.0641765215350337
265113	SLC18A1	SC5D	0.0641733721552055
265114	ZNF711	PRR16	0.0641723202879026
265115	ZNF367	UST	0.0641699497247425
265116	SETBP1	SLC10A1	0.0641696723847999
265117	TCF7L1	B3GNT5	0.0641681866957824
265118	EGR2	CCNB3	0.0641645417298964
265119	CUX2	RRM2	0.0641644297708443
265120	MXI1	ODC1	0.0641629841274432
265121	ZNF367	LYZ	0.0641623244871001
265122	ZNF92	FRMPD3	0.0641601901485011
265123	DTL	MMRN1	0.0641597234568842
265124	ZNF2	CENPF	0.064158508210127
265125	RORB	ANTXR1	0.064158356957533
265126	HUNK	NUP210L	0.0641571125966438
265127	ZNF93	PMP22	0.0641521418934603
265128	MELK	ACER2	0.0641480334922268
265129	HESX1	CAMKMT	0.0641454883523942
265130	HESX1	CR1	0.0641446967914114
265131	RORB	NUDT4	0.0641426212812957
265132	FOSL2	PLEKHA7	0.064137827663523
265133	IRF4	RUVBL2	0.0641370181264975
265134	BATF	HS6ST3	0.0641353764230295
265135	IRF4	FANCA	0.0641343609796914
265136	MCTP2	BIRC5	0.0641278599617846
265137	TRMO	KHDRBS2	0.0641265231302443
265138	HUNK	H1-1	0.0641182359010931
265139	TRMO	DPP10	0.0641178763999407
265140	HUNK	HMGB2	0.0641110173397292
265141	PRDM1	UBE2S	0.0641059907571042
265142	HLCS	ZCWPW1	0.0641040599360962
265143	EGR2	CTNNA3	0.0641021177344667
265144	IKZF3	SLC7A5	0.064101333856981
265145	TWIST2	DOCK3	0.0640916978834631
265146	TIGD4	CENPP	0.0640887031695514
265147	ZNF556	ASMTL	0.0640836547880852
265148	BATF	NPAS1	0.0640808651131876
265149	EPAS1	OLFML3	0.0640798886886208
265150	SEMA4A	TPD52	0.0640645841332358
265151	KLF5	TTN	0.0640601900056471
265152	TFCP2L1	KCNJ16	0.0640537798764945
265153	EDN1	KLB	0.064053245428931
265154	SETBP1	SNAPC1	0.0640516599508307
265155	BACH2	DHRS9	0.0640444445243827
265156	DDX20	JDP2	0.0640422989994862
265157	HIF3A	FANCA	0.0640354626525823
265158	NR4A3	CENPN	0.0640315264985033
265159	POU3F1	HLCS	0.0640313304047919
265160	CUX2	DHFR2	0.0640268448557281
265161	ETV3	UBE2S	0.0640227898471352
265162	SLC18A1	CYP19A1	0.064022655129881
265163	MCTP2	IRS2	0.0640214191409024
265164	ZSCAN31	FLT1	0.0640205742464367
265165	EGR2	HTR7	0.0640202514159096
265166	PKNOX2	SENP8	0.0640188909438376
265167	AVEN	TUBA1C	0.0640178056937065
265168	HIVEP2	GALM	0.0640172411717608
265169	ZNF114	BRINP1	0.0640135429071658
265170	MCTP2	AVPI1	0.0640071348963996
265171	HUNK	P2RY14	0.0640011152808035
265172	HUNK	TNS1	0.0640007603684688
265173	PBX1	TSGA10	0.0640006522742004
265174	RFX2	ACMSD	0.0640006091502039
265175	TCF7L1	MOGAT1	0.0639984869393423
265176	RORB	NFE2L3	0.0639978262375264
265177	NFE2L3	DOCK3	0.0639926469055238
265178	KLF4	RORB	0.0639902219194632
265179	EZH2	FRMD3	0.0639887217584734
265180	HSF1	MCM10	0.0639880352662423
265181	ATF5	FAM111B	0.0639878299615734
265182	SNAI1	SEC14L1	0.0639870526323658
265183	ZNF114	LIPC	0.0639866860504817
265184	SLC18A1	SMPDL3B	0.063983750431276
265185	IRF4	CDCA2	0.0639834351492196
265186	MCTP2	AIF1	0.063982955490699
265187	RBPJ	RHEX	0.0639814855697324
265188	ZNF114	P2RY8	0.0639703253790939
265189	CUX2	PCP4L1	0.06396611783591
265190	ZNF114	STS	0.063959994330878
265191	ZNF331	CCDC134	0.0639564911378611
265192	HUNK	AMZ1	0.0639508477713621
265193	SNAI1	FAM111B	0.0639493790685633
265194	SLC18A1	CEP55	0.0639425206374121
265195	HMGA2	IDO2	0.0639393545888711
265196	ADARB1	ZFAND2A	0.0639357568277847
265197	HMGA2	CPM	0.0639355035365862
265198	PHTF1	SIGLEC1	0.0639288494561872
265199	HEY2	PMEL	0.0639283697315802
265200	ZSCAN31	TUBA1B	0.0639264447175404
265201	HUNK	BCL2L14	0.0639178617578202
265202	CUX2	INTS6	0.0639177973170139
265203	FOSL1	CTXND1	0.0639177859328296
265204	TRMO	SLC30A8	0.0639155166664523
265205	IRF4	LDHA	0.0639098895517413
265206	EDN1	EGFR	0.0639078010876786
265207	RORA	FAM107B	0.06390666226717
265208	GMEB1	RAB26	0.0638989180994169
265209	TWIST2	SRSF3	0.0638904931026789
265210	GTF2IRD1	CFAP161	0.0638838420282076
265211	MEIS1	BRIP1	0.0638821346041288
265212	ZNF367	PPARG	0.0638744398297461
265213	BCL11A	ADAMTS12	0.0638652605613477
265214	SEMA4A	MYO1D	0.0638578124846084
265215	HMGA2	ZNF10	0.0638576753270822
265216	MAFF	EPB41L5	0.0638566568768657
265217	HUNK	ELAVL4	0.0638508983269607
265218	DACH1	PTGER4	0.0638495059810954
265219	EGR3	NQO2	0.0638489484804107
265220	MCTP2	TRIM69	0.0638473491584461
265221	ZNF385D	ADGRE2	0.0638416923514385
265222	ADARB1	IER3	0.0638400968555233
265223	SEMA4A	SQSTM1	0.0638365566788166
265224	GZF1	SLC30A8	0.0638355384011443
265225	RORA	H2BC8	0.0638304087822242
265226	CUX2	DENND2C	0.0638258160802814
265227	DACH1	FANCC	0.063824041175513
265228	GTF2IRD1	UBC	0.0638232096711803
265229	TWIST2	SLC1A2	0.0638227980313543
265230	KLRG1	COLEC12	0.063822645034403
265231	EDN1	IFT122	0.0638213205062792
265232	SLC18A1	AMOT	0.0638119279025068
265233	BATF	APBA2	0.0638096746760825
265234	ZNF556	NR6A1	0.0638077646735155
265235	ZNF385D	CXCR4	0.0638050976246227
265236	TWIST2	NR2F2	0.063803795621119
265237	TRIM69	FLT1	0.0638008061962496
265238	KLF12	SPTAN1	0.0637941339660838
265239	ZNF704	CDC42EP3	0.0637917140211196
265240	BCL11A	FCHO2	0.0637883538915013
265241	ANXA1	PNO1	0.0637850617461865
265242	SLC18A1	DPH6	0.0637815800334047
265243	ZNF367	COL5A3	0.0637754874589553
265244	NR2F2	MYO1D	0.0637731545271895
265245	EGR2	IGFBP7	0.0637712394412828
265246	ZNF93	HSPA1A	0.063769368528057
265247	ZSCAN31	EPB41L3	0.0637657858867293
265248	BCL11B	SPTLC3	0.0637642419859729
265249	NR2F1	VNN1	0.0637620823429822
265250	POU3F1	REL	0.0637597238944481
265251	NR2F2	SGO2	0.0637510801000591
265252	MELK	ANKRD37	0.0637507067332774
265253	IKZF3	SYN2	0.0637506861881378
265254	DTL	SORCS1	0.0637492396507606
265255	TIGD4	CLEC2B	0.0637490875369295
265256	MITF	GADD45B	0.0637475619254933
265257	RELB	EGF	0.0637450707991542
265258	KCNIP1	ID3	0.0637417398314705
265259	GTF2IRD1	PPP1R3C	0.0637388312311612
265260	BCL11A	IL19	0.0637378937665347
265261	ETV3	AMPH	0.0637355384515821
265262	HIF3A	PTTG1	0.0637317913764384
265263	STAT4	PEBP4	0.0637302529960956
265264	SNAI1	KIF26B	0.0637291352234342
265265	RARB	RFC3	0.0637281781924796
265266	SOX5	CCDC121	0.0637276495333264
265267	ATF5	IER3	0.0637258699597587
265268	SLC18A1	GPR55	0.0637252492435171
265269	RELB	ING1	0.0637242716589035
265270	GMEB1	ANXA3	0.0637222020800897
265271	DDX20	RNLS	0.0637213992438533
265272	KLF4	NRCAM	0.0637176704908758
265273	TFCP2L1	STPG2	0.0637173278840041
265274	HESX1	SRGN	0.0637064082766401
265275	IRF4	TUBA1C	0.0637016422486524
265276	MEIS1	EMILIN2	0.0636985540430273
265277	TWIST2	H1-10	0.0636985493112304
265278	HMGA2	H2AC11	0.0636983451668845
265279	ETV3	SH3BP5	0.063688669680246
265280	ZNF93	ZNF556	0.0636845339623316
265281	ZSCAN31	IQGAP2	0.0636814410926135
265282	VDR	PHLPP1	0.063677673534573
265283	SETBP1	CXCL8	0.0636773646686868
265284	IRF4	NRP1	0.0636764439238762
265285	GTF2A1	ESRRG	0.0636699387104155
265286	MYLK	UBE2D1	0.0636669114223122
265287	KLF5	CHORDC1	0.0636652331333552
265288	NRL	HSPH1	0.0636634080803572
265289	HIVEP1	IER2	0.0636545221658844
265290	TWIST2	PIK3C2B	0.0636541013066581
265291	SEMA4A	MGAM	0.0636529988549921
265292	AR	CEP78	0.0636527249362327
265293	PRDM11	PPP1R2	0.0636497559103668
265294	DACH1	ACER2	0.0636371502798019
265295	ODC1	GALNTL6	0.0636355832477021
265296	SOX5	HEXIM1	0.0636336861266808
265297	ZNF367	STARD13	0.0636323154646997
265298	TCF7L1	HMGA2	0.0636315696525666
265299	RARB	KLRD1	0.0636315085962682
265300	SLC18A1	TMEM232	0.0636312334544057
265301	KLF12	ID1	0.0636191210913104
265302	PBX3	ARRDC3	0.0636181904624405
265303	AHR	STARD5	0.0636149241688351
265304	TWIST2	IER5	0.0636134778779729
265305	IKZF3	HSF1	0.063612597889154
265306	FOSL1	AFF3	0.0636060779302072
265307	TFCP2L1	HSPB1	0.0636058669480057
265308	BCL11A	HIVEP3	0.0636018450753611
265309	IRF4	C12orf40	0.0636014188875231
265310	POU3F1	CLEC2L	0.0635978925589876
265311	BCL11A	CDC25C	0.0635975340235038
265312	HDX	OLFM2	0.0635967681750977
265313	ATF5	HMCES	0.0635965507202978
265314	ZNF92	TCERG1L	0.0635962530593342
265315	VDR	ALG14	0.0635887567999179
265316	HESX1	RGS6	0.0635880767808156
265317	DDX20	CTNNAL1	0.0635876101270334
265318	TRIM69	CA10	0.0635867620734866
265319	ID1	MAPRE2	0.0635848239078969
265320	EPAS1	IL3RA	0.0635820080096137
265321	AHR	MAPK10	0.0635756836474632
265322	TCF7L1	FAM241A	0.0635730959499276
265323	HEY2	ITGA4	0.063572253861725
265324	HMGA2	PTH2R	0.0635690853670112
265325	EDN1	HELLS	0.0635666045307341
265326	RORA	CREM	0.0635617843410755
265327	RORB	ZNF367	0.0635582298670408
265328	ZSCAN31	AFMID	0.0635559214465166
265329	ZNF93	ACMSD	0.0635548835882074
265330	KLF12	PGRMC1	0.0635541139055389
265331	MDM2	ERN1	0.063553792293106
265332	BCL11A	NOP14	0.0635502618014594
265333	ANXA1	CRNKL1	0.063548269805801
265334	HMGB2	OR2B11	0.0635478164239642
265335	ZNF93	GMEB1	0.0635475017954111
265336	EDN1	TMEM230	0.063547497663078
265337	MCTP2	SCLT1	0.0635409973242248
265338	BCL11A	LMCD1	0.0635363146032403
265339	HES1	NAV2	0.0635360414110853
265340	ZNF704	CTSL	0.0635348413356027
265341	TCF7L1	ABCC6	0.0635256002170667
265342	MCTP2	ZNF93	0.0635206488412341
265343	GTF2IRD1	CNGA4	0.0635166697029893
265344	AR	ELOVL4	0.0635109668754284
265345	ZNF2	G0S2	0.0634984424743096
265346	TCF7L1	USP45	0.0634878574468573
265347	MYLK	SEPHS2	0.0634818737474559
265348	DTL	ADA	0.0634805113400593
265349	RELB	ZNF385D	0.0634784980100484
265350	MCTP2	SENP8	0.0634780766091597
265351	NRL	DDX3X	0.0634776673294796
265352	HES1	GALNTL6	0.06347647418239
265353	TWIST2	HLA-DRB1	0.0634744448585161
265354	ZSCAN31	DCN	0.0634740560839482
265355	EBF1	C1QTNF7	0.0634734759519049
265356	TCF7L1	TCHH	0.0634714471877644
265357	HUNK	XYLT1	0.0634694338636065
265358	NFE2L3	GLMN	0.0634675251241187
265359	GTF2A1	G0S2	0.0634665053367785
265360	ADARB1	JUN	0.0634651205090579
265361	ZNF93	ZNF563	0.0634640710646547
265362	HEY2	GALT	0.0634631302368867
265363	HMGA2	PPP1R2	0.0634630400967589
265364	HEY2	NFKBID	0.0634603968320091
265365	KLRG1	SLC4A1	0.0634603277069416
265366	PBX1	TM2D2	0.0634594733125014
265367	HUNK	IFT122	0.06345457574504
265368	DDX20	NRG2	0.0634522964214224
265369	ZNF114	SNX10	0.0634521690555229
265370	STAT4	ZNF2	0.0634494607758015
265371	GLIS3	SLC20A1	0.0634432528427057
265372	EGR3	TGFB2	0.0634420041807307
265373	EDN1	NAGK	0.0634414464606076
265374	ZNF821	PTPRG	0.0634379956563588
265375	MEIS1	GAS2L3	0.0634303611225845
265376	PROX1	TSHZ3	0.0634236064756042
265377	SEMA4A	TIMP3	0.0634210990422346
265378	RFC3	GABARAPL1	0.0634181505392905
265379	HEY2	EGLN3	0.0634127255454527
265380	GMEB1	RBBP6	0.0634118257985425
265381	RFC3	BPGM	0.063411461750408
265382	IRF4	CENPF	0.0634099538268753
265383	SLC18A1	H1-10	0.0634090725480676
265384	ZNF93	EIF1AX	0.0634054221116126
265385	ZSCAN31	SPTY2D1	0.0634050322830113
265386	KLF5	HERPUD1	0.0634003645274002
265387	ZNF704	TIGD4	0.0633965076922458
265388	IKZF3	S100Z	0.0633954449671775
265389	EDN1	HEXIM1	0.0633872967509769
265390	BACH2	TSHZ3	0.063384996799502
265391	HIF3A	NRP2	0.0633842165653985
265392	MEIS1	H2AC12	0.0633764792264449
265393	RORA	ETV3	0.0633753499028414
265394	TFCP2L1	SESTD1	0.0633735330088861
265395	EBF1	NEXMIF	0.0633686095950116
265396	SEMA4A	BAG3	0.0633661894360925
265397	BACH2	NFKBIB	0.0633646538502534
265398	HSF1	NAPA	0.0633638226522048
265399	DTL	ABCC3	0.0633632174164639
265400	TBPL1	SLC30A8	0.0633615392056998
265401	ZSCAN31	SAMD4A	0.0633612938720279
265402	MYLK	MED7	0.063361041214866
265403	AR	BICC1	0.0633601129266479
265404	RORB	ELOVL5	0.0633595076266526
265405	TBPL1	TFRC	0.0633540894725774
265406	ZNF385D	GEM	0.0633536940769491
265407	ESRRG	PRMT9	0.0633479446301744
265408	MELK	PPP1R2	0.0633477907824792
265409	DDX20	SLC19A2	0.0633463283912956
265410	IKZF3	MTCP1	0.063337942221539
265411	ZNF556	TXNIP	0.0633377105904924
265412	THRB	MYLIP	0.0633346441665681
265413	MAFF	SOBP	0.063333431222685
265414	PRDM11	POU3F1	0.0633268375222107
265415	TIGD4	HSPH1	0.0633251899557826
265416	PKNOX2	USP13	0.0633241581600289
265417	GTPBP1	ITGA4	0.0633194882988606
265418	EPAS1	ANKRD6	0.0633191476590899
265419	MAFF	CSTA	0.0633148220327791
265420	AHR	NAPA	0.0633105643055454
265421	ZNF563	MYO18B	0.0633097561398819
265422	ZNF2	SPTY2D1	0.0633096935006807
265423	NRL	ARID5B	0.0633045909258172
265424	MDM2	ERRFI1	0.0632961329214998
265425	BCL11B	TMEM71	0.0632957166453529
265426	DACH1	HSP90AA1	0.0632954732857752
265427	ZEB1	POLR2A	0.0632937701249463
265428	BACH2	POLE2	0.0632921281973329
265429	TCF7L1	BTBD2	0.0632894160828832
265430	ZNF81	FOS	0.0632856094826444
265431	EDN1	PRC1	0.0632831831597736
265432	STAT4	CSRNP2	0.0632821225799766
265433	HIF3A	STKLD1	0.0632814903316593
265434	RFC3	CREB5	0.0632755178618411
265435	EGR1	GFRA1	0.0632698398906615
265436	TCF7L1	CA2	0.0632671444855437
265437	ZNF556	PFKFB3	0.0632621770450589
265438	ZNF2	STK17B	0.0632563203791879
265439	ZNF556	H2AC20	0.0632515102367771
265440	IRF4	CBR1	0.0632494882408339
265441	ZNF385D	RASSF5	0.0632473670113659
265442	GLIS3	CRISPLD2	0.0632458816505
265443	NR6A1	SC5D	0.0632449619613308
265444	GMEB1	SERPINH1	0.0632404000408028
265445	ODC1	KIT	0.0632363069473925
265446	FOSB	PTPN14	0.0632355028676634
265447	MEIS1	TWSG1	0.0632346665953776
265448	IRF4	APCDD1	0.0632317560758861
265449	PPARG	CDC20B	0.0632307092505035
265450	HUNK	P2RY8	0.06323008386052
265451	FOSL1	ESRRG	0.0632275265317343
265452	DTL	GBP2	0.0632263985920702
265453	ZSCAN31	NAV2	0.0632251514372935
265454	IRF4	PLIN2	0.0632227477060766
265455	HUNK	LGALS1	0.0632151359948155
265456	NR2F2	MKI67	0.0632151081921409
265457	SEMA4A	GLIS3	0.0632117604560211
265458	VDR	EPSTI1	0.0632100130261205
265459	POU3F1	GBE1	0.0632099452711224
265460	HMGA2	DNAJB9	0.0632091102260563
265461	DDX20	STPG2	0.0632084546160427
265462	NR3C2	ZFAND2A	0.0632052046521351
265463	BCL11A	CNGA4	0.0632028165245627
265464	TCF7L1	GOT1	0.0631999327377832
265465	ATF5	LRRC23	0.0631992612025731
265466	IRF4	SYN2	0.0631954494795219
265467	CUX2	TMEM230	0.0631929190445133
265468	TRIM69	CD163L1	0.063189921751791
265469	MCTP2	CGAS	0.063184944476513
265470	POU3F1	TEK	0.0631813217898849
265471	IRF4	IL7	0.0631805684138512
265472	ZEB1	LRRC23	0.063180437116521
265473	STAT4	ARL5C	0.0631735676566331
265474	MAFF	CCNB1	0.0631635247055335
265475	IRF4	SCN4B	0.0631573073704648
265476	MAFF	STEAP1B	0.0631546457760431
265477	DTL	UACA	0.0631544246537215
265478	IKZF3	ING1	0.0631523381150064
265479	ZNF490	ADM	0.0631414195053561
265480	GLIS3	SERTAD1	0.0631409951344292
265481	NR6A1	KLF2	0.0631377655293471
265482	SLC18A1	RRAS2	0.0631377535237209
265483	SLC18A1	SPRY3	0.0631374525023997
265484	ZNF556	CPM	0.0631342335286784
265485	ANXA1	RAB11FIP1	0.063120621521007
265486	TWIST2	SYTL3	0.0631105548396853
265487	GZF1	PPM1L	0.0631105185966443
265488	SLC18A1	DYSF	0.0631093145400442
265489	HUNK	FGD6	0.0631085650154347
265490	BCL11A	CYP1B1	0.0631050230237323
265491	HSF1	PAM	0.0631035948653762
265492	ADARB1	IFIT2	0.0631032232464631
265493	TBPL1	RAB20	0.0631028603308059
265494	ZNF114	GTF2A1	0.0630990569709718
265495	HES1	DNM3	0.0630967679878446
265496	EGR1	CD247	0.0630965286965063
265497	HES1	KLF6	0.0630929686402963
265498	TWIST2	PTPRB	0.0630860971258026
265499	KLRG1	DNAJA4	0.0630795195711285
265500	FOSL1	CHSY3	0.0630788484313784
265501	EGR2	CCDC141	0.0630724621265783
265502	IKZF3	CREB5	0.0630690798861031
265503	ZNF92	BMP6	0.0630594507812376
265504	ZNF556	H3C6	0.0630591493678865
265505	HES1	MYO1D	0.0630580382379299
265506	ANXA1	MAD2L1BP	0.0630574057195629
265507	TP63	CFAP54	0.0630545740249248
265508	HSF1	SLC12A2	0.0630537732959324
265509	GTF2IRD1	ANTXR2	0.0630484823239472
265510	POU3F1	HIVEP1	0.0630476410330907
265511	MEIS1	IRF4	0.0630465846642691
265512	MEIS1	CR1	0.0630441189223988
265513	RELB	TWIST2	0.0630417406739819
265514	GTPBP1	UNC5D	0.0630374465398622
265515	HLCS	MLF1	0.0630339448275808
265516	AR	ALPK3	0.0630338897427336
265517	ZNF93	RORA	0.0630338719939881
265518	ZNF114	IDO2	0.0630299987376688
265519	KDM2B	JUND	0.0630286013357644
265520	TRMO	ITSN1	0.0630228939624133
265521	EPAS1	CCDC30	0.0630228707154219
265522	GMEB1	ST6GALNAC3	0.0630198616610048
265523	GLIS3	NRIP3	0.0630189372435407
265524	RORB	BEX5	0.063016199178423
265525	ZNF367	UBC	0.0630111298622985
265526	BACH2	H4C8	0.0630104428261945
265527	AHR	VEGFA	0.0630086926955301
265528	AR	SGSM3	0.0630060365293546
265529	ID1	ZNF804A	0.0630016571728421
265530	DACH1	NEDD9	0.0630007161671572
265531	MEIS1	FOSL2	0.0630004582390815
265532	EGR3	LARGE1	0.0630001516341965
265533	RFC3	H3C10	0.0629997595634997
265534	RARB	USP45	0.062998196407095
265535	FOSL2	BCL2L14	0.0629963166242116
265536	ZNF2	WWOX	0.0629939153719209
265537	RELB	USPL1	0.0629838287176661
265538	EGR3	SC5D	0.0629818748322713
265539	POU3F1	HSP90B1	0.0629811764000624
265540	HIF3A	WDR87	0.0629808519595993
265541	HEY2	CCDC141	0.062980203738634
265542	NR2F1	CPM	0.0629688532487137
265543	ZEB1	TNF	0.0629633536582461
265544	BCL11A	PTTG1	0.0629621531373354
265545	HEY2	CC2D2B	0.0629610067987499
265546	ID1	NPLOC4	0.0629582342089328
265547	EPAS1	ADAM12	0.0629496184637959
265548	VDR	TRA2B	0.0629482382156415
265549	BHLHE40	MYOM1	0.062947648082237
265550	MELK	SYAP1	0.0629452478465692
265551	SOX5	HSPA2	0.0629429117232264
265552	BHLHE40	SKAP1	0.0629350023644117
265553	VDR	OASL	0.0629343131083141
265554	BCL11A	GMNC	0.0629342811305243
265555	ZNF704	H2AZ1	0.0629317088288301
265556	NFE2L3	MAGED1	0.0629308148401023
265557	EGR2	MAMDC2	0.0629306244718225
265558	DACH1	CD55	0.0629260730958451
265559	IKZF3	EBF1	0.0629247249840054
265560	IKZF3	COL14A1	0.0629183030476469
265561	BHLHE40	CCDC30	0.0629152605410331
265562	STAT4	FAM107B	0.0629139472685764
265563	HEY2	CLEC9A	0.0629118362999384
265564	RFX2	HLCS	0.062911442954973
265565	NR6A1	DNAJC27	0.0629113823294274
265566	AR	PLXNA2	0.0629109448992553
265567	RFC3	RANBP2	0.0629100378285122
265568	ZNF711	JDP2	0.0629056594077934
265569	ZNF114	KIF26B	0.0629053021151057
265570	RELB	TF	0.0629025900169204
265571	EDN1	DOCK1	0.0629018553188661
265572	RARB	CYREN	0.062901139124635
265573	NR3C2	CITED2	0.062898517601624
265574	AVEN	DCN	0.0628972105524133
265575	ANXA1	IGF1	0.062896181060387
265576	AHR	KCNMB1	0.0628956125296209
265577	ZEB1	RHEX	0.0628873659823601
265578	FOSL1	TPST1	0.0628872061063363
265579	NR2F2	STARD5	0.0628869936992843
265580	SEMA4A	SCN4B	0.0628825523007237
265581	EDN1	USPL1	0.0628823885525726
265582	RORB	RRM2	0.0628804845545576
265583	TCF7L1	GRM1	0.0628794486592165
265584	MAFF	GADD45G	0.0628775227966439
265585	HIF3A	S100A6	0.0628720699082987
265586	EGR1	DAB1	0.0628585890149549
265587	TCF7L1	PCLO	0.0628520441813749
265588	KLF5	MBNL3	0.0628501312266603
265589	EDN1	FLVCR2	0.062848384564806
265590	MEIS1	ERN1	0.0628394532881906
265591	GLIS3	NUDT4	0.0628361022528372
265592	SLC18A1	ANLN	0.0628354967256199
265593	AVEN	ERO1B	0.0628295249208141
265594	NFE2L3	CLSPN	0.0628259932600188
265595	EGR3	SPIRE2	0.0628254204084574
265596	KLF12	H2BC4	0.0628202908756829
265597	SEMA4A	GADD45G	0.0627982659518331
265598	HMGA2	SLC9B1	0.0627947798176936
265599	STAT4	FEM1C	0.0627944928335878
265600	RARB	HIVEP1	0.0627935525241285
265601	STAT4	MORF4L2	0.0627896085393333
265602	KLF5	DISP1	0.0627891760792927
265603	HEY2	GRB10	0.0627887858037854
265604	HUNK	PRTFDC1	0.0627847052420768
265605	ZNF93	PAPOLG	0.0627818909429055
265606	BCL11B	PTPN22	0.0627817347278984
265607	ZSCAN31	HLCS	0.0627812967914456
265608	TFCP2L1	GEM	0.0627799753516798
265609	DACH1	NPFFR1	0.0627790964433728
265610	BCL11A	ARL5B	0.0627757511736673
265611	CUX2	TYMS	0.0627753329022571
265612	TWIST2	H3C10	0.0627752602132902
265613	EGR3	ACAT2	0.0627738173365496
265614	HMGA2	CECR2	0.0627721744300484
265615	ZNF367	GABRB2	0.0627709332346151
265616	NRL	HS3ST2	0.0627689800336435
265617	IRF4	ALPK3	0.0627665636703489
265618	NR2F2	ABHD5	0.0627561993878676
265619	HIF1A	CNMD	0.0627557266489397
265620	TCF7L1	MMS22L	0.0627522432041726
265621	ESRRG	SHF	0.0627509188809149
265622	BHLHE40	FANCC	0.0627494443644837
265623	VDR	BCAS2	0.0627452409739025
265624	ZSCAN31	GOLGA6L7	0.0627450105229279
265625	FOSL1	P2RY12	0.0627412876448048
265626	MELK	HPS5	0.0627405357558695
265627	RFC3	TAGAP	0.062732693924678
265628	BCL11A	AHCYL2	0.0627214701535789
265629	ZNF556	GBP5	0.0627203410187839
265630	MYLK	TPD52	0.0627200726306393
265631	MAFF	RHOH	0.0627180268195596
265632	SOX5	TCTN3	0.0627154984513242
265633	TIGD4	MACROD2	0.0627143541721537
265634	ID1	DNAJB6	0.0627092002312647
265635	BCL11A	ATP6V1G2	0.0627075709623208
265636	ANXA1	ANGPT4	0.0627074097874278
265637	AHR	SLC19A2	0.0627065937147281
265638	STAT4	KRTAP5-11	0.0627059069209791
265639	TIGD4	SH3BGRL3	0.0627006631338838
265640	VDR	WTAP	0.0627001124762225
265641	HESX1	EYA2	0.0626972907848324
265642	MEIS1	INTS6	0.0626966033045946
265643	IKZF3	GSTCD	0.0626923737735876
265644	NR3C2	DHDH	0.0626873394051124
265645	ZNF385D	KLF5	0.0626859672022567
265646	EGR2	CSGALNACT1	0.0626823315098522
265647	MCTP2	CCNE2	0.0626763884664583
265648	HUNK	EPB41L5	0.0626747124514345
265649	ZEB1	PRSS12	0.0626741890740675
265650	BACH2	SLC10A1	0.0626718382987134
265651	ZSCAN31	ANKRD7	0.0626668432256555
265652	TP63	FAM107A	0.0626630425888781
265653	DDX20	USP36	0.0626527902757278
265654	HIF3A	STK32B	0.0626527154476859
265655	EBF1	PACRG	0.0626514097392826
265656	GZF1	CPNE8	0.0626506707655579
265657	EBF1	FCHO1	0.0626504911945409
265658	TIGD4	MAML1	0.0626475688994077
265659	DTL	MAFB	0.0626447780815261
265660	ZNF331	EIF4A3	0.0626441318991623
265661	GTPBP1	RORB	0.0626429309838085
265662	RFC3	NKRF	0.0626403593951858
265663	DACH1	NRG2	0.062639471327039
265664	MXD1	MNS1	0.0626360236454278
265665	HUNK	FSD2	0.0626305185863461
265666	HUNK	RASGEF1B	0.0626295416434505
265667	FEZ1	PRKCE	0.0626287631602023
265668	MCTP2	CFAP161	0.0626243058090963
265669	BCL11A	PLPP1	0.0626199982183612
265670	RFX2	HSPA8	0.0626194017679842
265671	MYLK	HDX	0.062618375620581
265672	DACH1	SGO2	0.0626180804441646
265673	ZSCAN31	BCAT1	0.0626139179758402
265674	HES1	ADAMTS17	0.0626134897684202
265675	SEMA4A	ITGA11	0.0626134042702995
265676	KLF12	NFKBID	0.0626115440953668
265677	STAT4	SLC38A2	0.0626080532162273
265678	RARB	BORCS5	0.0626076816453806
265679	MEIS1	HSP90B1	0.0626027112370546
265680	KLRG1	KLF12	0.0626026603483047
265681	BCL11A	SOX4	0.0625988256070596
265682	TP63	SMIM35	0.062598778258389
265683	DTL	HSPA1L	0.0625955720688805
265684	ETV3	TULP2	0.0625905102545199
265685	HIF3A	UBAC2	0.0625898338900614
265686	ZNF821	HBB	0.0625894780079973
265687	ZNF563	AOX1	0.0625881581858599
265688	ZNF711	SEC14L1	0.0625874354981801
265689	HUNK	FAM20A	0.0625855394108532
265690	IKZF3	DSEL	0.0625832025870253
265691	MEIS1	ZFP36	0.0625830153430777
265692	HIF3A	QPCTL	0.0625766859692628
265693	GTF2IRD1	RAB26	0.0625750630902216
265694	ID1	PALLD	0.062573116464896
265695	ZNF2	HLA-DQA1	0.0625705373031289
265696	NFE2L3	AGFG1	0.0625686064218493
265697	MAFF	ITGA11	0.0625683093650753
265698	KDM2B	SLC39A8	0.0625659163192043
265699	DTL	C12orf42	0.0625646494446888
265700	GMEB1	GPR183	0.0625624217902174
265701	DTL	CYP1B1	0.0625623125494264
265702	TBPL1	CFAP54	0.0625611740557797
265703	EDN1	CECR2	0.062553795742814
265704	HUNK	ERG28	0.0625517856644589
265705	EPAS1	LSAMP	0.0625515528723021
265706	ODC1	TACR1	0.0625489780622315
265707	TWIST2	AGBL4	0.0625483752933344
265708	RARB	ING1	0.0625453271810632
265709	HIF3A	PCED1B	0.0625442097360765
265710	MYLK	TTC33	0.0625357955200327
265711	DACH1	CCL3L1	0.0625353944356604
265712	MAFF	MIPOL1	0.0625353052632637
265713	SEMA4A	MLF1	0.0625338624952265
265714	ZEB1	KLF2	0.0625335121488495
265715	BCL11A	ERRFI1	0.0625256087496749
265716	EGR1	UACA	0.0625225222402868
265717	SLC18A1	CC2D2B	0.0625181655152664
265718	SEMA4A	FBXL13	0.062516231853605
265719	FEZ1	VIM	0.0624932478230382
265720	ZNF2	CCL2	0.0624869893830001
265721	MAFF	MBNL3	0.0624843505889279
265722	TWIST2	CCDC141	0.0624839057360311
265723	EGR3	CD44	0.0624830746261041
265724	MYLK	KLF4	0.0624825623366993
265725	BHLHE40	MAP1B	0.06248147419232
265726	POLR2A	STARD13	0.0624782885318137
265727	SLC18A1	H2AC12	0.0624763653458183
265728	RARB	PTPN13	0.0624761231987064
265729	HES1	ISG15	0.0624751807229613
265730	RFC3	TWSG1	0.0624693538499821
265731	BCL11B	KIF26B	0.062462235703957
265732	MCTP2	NCMAP	0.0624582770477704
265733	NR4A3	ME1	0.0624515744277953
265734	NRL	ALK	0.0624500887081513
265735	EGR2	CD55	0.0624462194679777
265736	DACH1	KCNMB1	0.0624451105545631
265737	ZNF556	ADGRB3	0.0624442563713541
265738	HIVEP1	CABYR	0.0624432997715092
265739	IKZF3	HERC5	0.0624383031789278
265740	FOSL1	STK32B	0.0624362685484412
265741	VDR	NLGN4Y	0.0624337564661027
265742	ID1	ABCC3	0.0624266132221558
265743	IRF4	SHF	0.0624260409165901
265744	RORB	IFT122	0.0624240553273378
265745	HES1	KIFC3	0.0624240268755144
265746	MYLK	MIS12	0.0624226274503052
265747	MAFF	LIMS1	0.0624221984988413
265748	ZNF114	CAV3	0.0624215260441289
265749	SLC18A1	SLCO3A1	0.0624190190483813
265750	BCL11A	ESF1	0.0624181773080567
265751	ATF5	TCP1	0.0624179864550518
265752	NR2F2	IQGAP2	0.0624172000646522
265753	HMGA2	IQCK	0.0624061046350041
265754	AHR	MAP3K8	0.0624059128717615
265755	MCTP2	ATP1B1	0.0624008457057598
265756	HEY2	LIMS1	0.0623985194805596
265757	POU3F1	C5AR2	0.0623965902831572
265758	HUNK	CLEC2L	0.0623952502563976
265759	RARB	GYS1	0.0623944396785838
265760	NFIL3	FANCA	0.0623927740463197
265761	DTL	SEMA3E	0.0623912130661819
265762	RORB	NR4A3	0.0623903623572782
265763	TBPL1	PDGFC	0.0623869933758091
265764	EBF1	LPL	0.0623857037755758
265765	ZNF93	CD300LB	0.0623854122912642
265766	RARB	PHACTR1	0.0623815416885413
265767	IRF4	PLAT	0.0623810891546809
265768	HIVEP3	PPP1R15A	0.0623798347377424
265769	DDX20	FOS	0.0623736808416749
265770	GTF2IRD1	SRGN	0.062370163886611
265771	EGR2	RAB31	0.0623682027841445
265772	RORB	MAP3K8	0.0623670731421658
265773	STAT4	DUSP10	0.0623669927612776
265774	RORB	DNAJC1	0.0623667447853294
265775	MITF	BAG3	0.0623648528851579
265776	EDN1	DSEL	0.062364373448128
265777	EBF1	LRRC2	0.0623583897972194
265778	BCL11A	HMGCS1	0.0623500096780878
265779	HSPA1L	TANC1	0.0623496739605242
265780	HIF3A	CCDC60	0.0623444005965655
265781	DTL	TIGD4	0.0623425025768886
265782	DACH1	LRRC9	0.0623417162835895
265783	HDX	HAX1	0.062338376877075
265784	EDN1	IL10	0.0623271728394474
265785	IKZF3	AP3B2	0.0623258387101998
265786	TWIST2	FMN1	0.0623238274189966
265787	MELK	BLOC1S2	0.0623237330273216
265788	ZNF385D	BPGM	0.0623217396667939
265789	AHR	COL5A3	0.0623185639803458
265790	AHR	DNAJC1	0.0623150787342934
265791	ZNF81	ID3	0.0623069350793438
265792	IRF4	HSPB1	0.0623027113189249
265793	EDN1	SENP8	0.0623019594419553
265794	ODC1	RGL1	0.0623002062930613
265795	EGR2	ARHGEF3	0.0622994247818866
265796	HUNK	PPP1R14C	0.0622943855673673
265797	VDR	HSPA1B	0.0622913510721329
265798	TCF7L1	PCDH17	0.0622913210958727
265799	ZNF556	PELI2	0.0622911026844449
265800	DACH1	EXD3	0.0622906656127416
265801	EBF1	ARL5C	0.0622861643813391
265802	MCTP2	ITSN1	0.0622804390346353
265803	SEMA4A	SIGLEC1	0.0622763693345626
265804	IRF4	TBCCD1	0.0622691542418048
265805	EGR2	HSP90B1	0.0622657169360511
265806	SEMA4A	PMP22	0.0622646250404085
265807	ARID5B	TENT5C	0.0622639496692822
265808	HSF1	BRIP1	0.0622628815100089
265809	ZNF556	SC5D	0.0622627482992948
265810	HEY2	ARID5B	0.0622626083629758
265811	HUNK	TLE4	0.0622597342164004
265812	VDR	PCSK4	0.0622511171008477
265813	SETBP1	AREG	0.0622500392295124
265814	BHLHE40	HCST	0.0622485715151793
265815	STAT4	TIPARP	0.0622404393314972
265816	HIVEP1	NCAPG	0.0622336861758709
265817	NFE2L3	DCHS2	0.0622328339881719
265818	DDX20	TNFAIP8	0.0622317137599345
265819	CUX2	TRNAU1AP	0.0622249789531994
265820	EDN1	NEFM	0.0622245417092321
265821	AHR	SLC38A2	0.0622243399268488
265822	MAFF	TMEM230	0.0622228649896397
265823	TP63	SCYL2	0.062219255498973
265824	ZNF93	ZNF331	0.0622191931403228
265825	GOT1	RORA	0.0622150772796863
265826	ZNF2	UST	0.0622113845362629
265827	DTL	HPGDS	0.062209798310805
265828	IRF4	NRP2	0.0622094077357776
265829	ZSCAN31	SBK1	0.0622081979882491
265830	IKZF3	PELI1	0.0622056799600278
265831	ZSCAN31	IL4I1	0.0622000716895303
265832	THRB	WTAP	0.0621986216436833
265833	TBPL1	FBXL13	0.062188444798382
265834	PKNOX2	PRAG1	0.0621878228723909
265835	ZNF114	UNC13C	0.0621877426772067
265836	NR2F2	CRACD	0.0621876388506469
265837	HSF1	GFOD1	0.0621856831194688
265838	ZNF2	RASGRP3	0.0621826456402566
265839	RELB	KCNQ5	0.0621820201875653
265840	CUX2	PNO1	0.062181729133314
265841	ZNF711	LPL	0.062178850691435
265842	MAFF	ARL5C	0.0621750779396958
265843	PBX1	CXCR4	0.0621746919433353
265844	ANXA1	MNS1	0.0621721719579581
265845	SLC18A1	BCAS2	0.0621717955428285
265846	TP63	CTNNAL1	0.0621651754266322
265847	HEY2	KIFC1	0.0621632853500655
265848	PROX1	GPR174	0.0621614256660794
265849	ESRRG	DBF4	0.0621602990392409
265850	ZNF81	DNAJB1	0.0621575963107871
265851	IRF4	NLGN4Y	0.062157533046699
265852	EDN1	CLMP	0.0621561504257695
265853	DTL	ZNF563	0.0621544583103039
265854	HIF3A	CGNL1	0.0621532406261531
265855	RFC3	ARL4C	0.0621497204355099
265856	TWIST2	STAB1	0.0621489218901279
265857	MXI1	JUN	0.0621472611212153
265858	MYLK	LONRF3	0.0621461356296116
265859	ZNF114	SESTD1	0.0621414120072156
265860	EGR2	AFF4	0.0621380814861322
265861	HUNK	GTF2A1	0.0621380634096775
265862	TFCP2L1	VCAN	0.0621379804691893
265863	MYLK	PRTFDC1	0.0621293819633114
265864	FOSL1	TMEM178B	0.0621249428056408
265865	PROX1	PAK5	0.0621229157819361
265866	NR2F2	PRMT9	0.0621213849482873
265867	AVEN	ARL4D	0.0621183314107884
265868	IKZF3	ANXA1	0.0621179145259636
265869	ARID5B	FZD4	0.0620964955186311
265870	MYLK	HS3ST1	0.0620907983298325
265871	ATF5	CDC25C	0.0620894487032778
265872	TCF7L1	NCEH1	0.0620880736113769
265873	TCF7L1	PPP1R3B	0.0620858305069028
265874	HDX	DPP10	0.0620829949461576
265875	ZNF93	NRIP3	0.0620805319751031
265876	TFCP2L1	MDFIC	0.0620742383123868
265877	ZNF711	ALCAM	0.0620709686183886
265878	EDN1	ALKBH5	0.062069688796705
265879	ZNF114	RTTN	0.0620691725976152
265880	STAT4	AAMDC	0.0620662106097136
265881	EGR1	UNC5C	0.0620649231308762
265882	IRF4	GARNL3	0.062059204106412
265883	HES1	SYT16	0.0620532391405267
265884	HUNK	WTAP	0.0620487138008235
265885	TWIST2	ARL4A	0.0620475208589735
265886	TWIST2	GZF1	0.0620472541972389
265887	NFE2L3	PTCHD4	0.0620457177207111
265888	NR2F2	MYLK	0.0620450645396038
265889	MYLK	SYCP2L	0.0620385664847579
265890	TP63	H2BC7	0.0620298673447984
265891	HES1	MS4A4E	0.0620297195259713
265892	PKNOX2	NHSL1	0.0620273845952944
265893	SOX5	TARS3	0.0620238158539549
265894	SOX5	IQCD	0.0620208694085619
265895	RFX2	HSF1	0.0620200236845877
265896	EGR2	C4orf19	0.0620157641435478
265897	GZF1	IQCJ-SCHIP1	0.0620121093559688
265898	ZNF114	TASL	0.0620112419521748
265899	KLF4	HELLS	0.0620111044654084
265900	ESRRG	BAMBI	0.0620078567565464
265901	ZNF92	OSM	0.0620062401988755
265902	NR2F2	TTC33	0.0620013866613401
265903	RARB	HLCS	0.0619955206851886
265904	BCL11B	TCEAL9	0.0619940182616929
265905	ZSCAN31	LIMK2	0.0619928987454413
265906	HSF1	RBBP6	0.0619781642086268
265907	TCF7L1	FANCC	0.061977756510084
265908	RORB	CBR1	0.0619756603238435
265909	EGR1	LILRB5	0.0619734670520419
265910	ZNF821	TENM3	0.0619708933827139
265911	ZNF2	C3orf84	0.0619685029632379
265912	TCF7L1	ERO1A	0.0619648469398264
265913	ATF5	DNAJA4	0.0619613909385418
265914	DDX20	CRIM1	0.0619567414969626
265915	FOSL2	APOL3	0.0619550490225182
265916	TWIST2	KLHL6	0.0619539024062753
265917	SNAI1	SELENOP	0.0619521379122756
265918	SNAI1	CADM1	0.0619506045743429
265919	TP63	S100B	0.0619480229158495
265920	BCL11A	THBD	0.0619453071711981
265921	EGR2	SAMD4A	0.0619450510045191
265922	ZBTB16	ZCCHC12	0.0619397846202286
265923	EBF1	RNF144B	0.0619336377066011
265924	TWIST2	GRB10	0.0619328182676382
265925	RELB	BNIPL	0.0619309201427551
265926	NR2F1	TNFAIP8	0.061930457988939
265927	RFC3	TM2D2	0.061929061524966
265928	POU3F1	INPP4B	0.0619241632543522
265929	AR	PLPPR1	0.0619190013678133
265930	HUNK	BPGM	0.0619159725961782
265931	MAFF	NCEH1	0.0619144654583062
265932	RORB	MED29	0.0619142755090787
265933	TCF7L1	ITGA11	0.0619139071604381
265934	BATF	SIPA1L1	0.0619100849921359
265935	KDM2B	KITLG	0.0619043509380059
265936	DACH1	KBTBD12	0.061898784770545
265937	AHR	H2BC5	0.0618954190033328
265938	DDX20	CCL4	0.061893758589717
265939	ADARB1	MORC4	0.0618889177715767
265940	ZNF93	UST	0.0618850393547922
265941	HES1	GABRB2	0.0618832513717472
265942	AR	TP63	0.0618821695246222
265943	BCL11B	DOCK1	0.0618729485775063
265944	TP63	CCDC138	0.0618710101573535
265945	KLF4	SEL1L2	0.0618689460199135
265946	KLF5	SLC26A3	0.0618689438061976
265947	MXI1	DDX3X	0.0618688390433093
265948	ID1	USP36	0.0618649205697649
265949	ANXA1	TRAF3IP1	0.0618642583535165
265950	ID1	ST6GALNAC3	0.0618642301859442
265951	IKZF3	EEPD1	0.0618638665428629
265952	PPARG	NMNAT1	0.0618598743477262
265953	TCF7L1	RASD1	0.0618563492422457
265954	HDX	IL18R1	0.0618495310358322
265955	ID1	UGCG	0.0618490614032139
265956	HSPA1L	IQGAP2	0.061844191745734
265957	CREB5	CEP55	0.0618416973362272
265958	ZSCAN31	PAPSS2	0.0618377192040689
265959	ZNF556	TIMP3	0.0618359371958178
265960	SLC18A1	ABI3BP	0.061822375798075
265961	SLC18A1	DRAM1	0.0618202109509626
265962	DTL	GADD45G	0.061817631347003
265963	IKZF3	PAPSS2	0.0618161989220214
265964	ESR1	ZFAND2A	0.0618161171641717
265965	HIVEP1	SGSM3	0.0618139547142887
265966	ADARB1	FAM241A	0.0618061404033774
265967	IRF4	PDE3A	0.0618056738879876
265968	RARB	PHACTR2	0.0618040627979243
265969	HMGA2	MX2	0.0617917296256439
265970	STAT4	ALPK3	0.0617895871137477
265971	NFE2L3	SEL1L2	0.0617757516858244
265972	MELK	ABCB11	0.0617754032588502
265973	RARB	ITGB4	0.0617677881901244
265974	HIVEP1	HMGB2	0.0617636777005644
265975	EBF1	DNAJC9	0.0617616169188558
265976	NR3C2	RHOB	0.0617602631232871
265977	ZNF556	WTAP	0.0617529695085393
265978	HUNK	CIBAR2	0.0617511148003954
265979	THRB	RHOB	0.0617443530767136
265980	KLRG1	GABRB2	0.061740003517444
265981	MAFF	SYCP2L	0.0617381337781438
265982	MELK	TIMP1	0.0617381322679755
265983	BCL11B	UTY	0.0617370311291033
265984	ZNF556	CYSTM1	0.0617360494392218
265985	EGR2	NFKBIA	0.0617340855774305
265986	DDX20	NR3C2	0.0617229568302492
265987	IRF4	TNFRSF21	0.0617088828384089
265988	ZNF2	ELOB	0.0617037727082422
265989	SEMA4A	KLHL23	0.0616954498193454
265990	BCL11A	TUBA1C	0.061691606882166
265991	CUX2	CC2D2B	0.0616839221983641
265992	TIGD4	OSM	0.061682672470071
265993	IRF4	ATF7IP2	0.0616819048056923
265994	MYLK	RRM2	0.0616804602516169
265995	KLRG1	PBX3	0.0616742590808092
265996	TFCP2L1	MIPOL1	0.061671195473887
265997	YBX1	INHBA	0.0616681667759796
265998	BCL11B	TMEM184C	0.0616654859056185
265999	HSF1	ALG14	0.0616633743665223
266000	FOSL1	H2AC20	0.0616437168923922
266001	TRPS1	NXF1	0.0616379417474774
266002	ZNF556	FAM135B	0.0616358460546533
266003	PKNOX2	DPH6	0.06163426669019
266004	PROX1	NOP58	0.0616329071029832
266005	ZNF81	CDC25C	0.0616301941298839
266006	HEY2	CFAP61	0.061627359910671
266007	EDN1	MAFF	0.0616269358627578
266008	ODC1	HJV	0.0616251709467812
266009	BATF	EFCAB2	0.061624584710021
266010	PPARG	IER5	0.06162060184961
266011	MEIS1	H3C12	0.0616185467898722
266012	HESX1	TRPM3	0.0616178281206123
266013	ID1	INPP4B	0.0616172683328781
266014	BCL11A	KBTBD12	0.0616099656316975
266015	MYLK	SPSB1	0.0616082453169684
266016	KLF5	DLGAP2	0.0616065375309959
266017	TWIST2	TEX14	0.0616047923730419
266018	ZNF704	SYNDIG1	0.0615936713863024
266019	RARB	NQO2	0.0615922557853883
266020	ZNF2	PTCHD4	0.0615889259434283
266021	IKZF3	TASL	0.0615884832138848
266022	ZNF81	CBX4	0.061586724154417
266023	EPAS1	ADAMTS19	0.0615828675809183
266024	TRIM69	ALK	0.0615795481847248
266025	TWIST2	CCDC83	0.0615787721065357
266026	BCL11B	RAB27A	0.0615741693409949
266027	STAT4	ADM	0.0615708047745419
266028	ZNF93	AIF1	0.0615695915565516
266029	FOSL1	CALD1	0.061568509355139
266030	STAT4	ABCA12	0.0615603085826553
266031	VDR	FGGY	0.0615601641373353
266032	BCL11B	TP63	0.0615537507008382
266033	MEIS1	ADM	0.0615502780123468
266034	HSF1	FGD6	0.0615498203592156
266035	DTL	HLA-DPB1	0.0615474021305943
266036	ATF5	DAPK1	0.0615429166072395
266037	NR2F2	GNG2	0.0615413317983435
266038	SLC18A1	ADGRG6	0.0615407983602372
266039	PHTF1	ICAM1	0.0615404566029588
266040	PBX1	CABYR	0.0615390931936326
266041	NR2F1	REXO5	0.0615344752116377
266042	AR	HDX	0.0615216609291586
266043	KLF5	AFF3	0.0615162992777336
266044	ZNF2	RBBP8	0.0615121875402998
266045	MEIS1	MMS22L	0.0615089352917625
266046	RARB	MEIS1	0.0614978268614364
266047	PKNOX2	PLA2G7	0.0614977797622499
266048	MCTP2	POLR1F	0.0614969890284018
266049	ESRRG	PHLDB3	0.061493404914958
266050	GTF2A1	FCAR	0.0614931619227627
266051	TWIST2	PRMT9	0.0614857648656698
266052	VDR	CBR1	0.0614843122341513
266053	MEIS1	RNF144B	0.0614832136209625
266054	SOX5	BIRC3	0.06148242237124
266055	GOT1	KCNIP1	0.0614793280134067
266056	MAFF	IRGM	0.0614756357238217
266057	TIGD4	FRMD3	0.0614753465610642
266058	ZNF114	NRARP	0.0614744456086909
266059	HIVEP2	RBBP6	0.0614705965039648
266060	ANXA1	BCL2L14	0.0614672430818534
266061	SEMA4A	SERTAD1	0.0614671122550478
266062	ANXA1	ANXA3	0.0614662857755251
266063	IRF4	TMEM163	0.0614622316328413
266064	ZNF92	PITPNC1	0.0614609718544738
266065	SEMA4A	DPYSL5	0.0614562538745675
266066	PPARG	GABARAPL1	0.0614556404965243
266067	AR	SLC12A1	0.061454851756667
266068	SLC18A1	PADI1	0.0614541648129226
266069	ZNF556	EXT1	0.0614485929643485
266070	HESX1	CLEC4E	0.0614320394639348
266071	ZNF114	CHRM5	0.0614251406899843
266072	HMGA2	GPR132	0.0614178577217888
266073	ID1	SPTLC3	0.0614166099649949
266074	AHR	FOS	0.0614149485089704
266075	ANXA1	ADGRG2	0.0614132454485805
266076	NR6A1	PARP16	0.0614126610212735
266077	AR	ZNF563	0.0614100410130084
266078	TCF7L1	PRDM11	0.0614087516489676
266079	DDX20	ZC3HAV1	0.0614025078371698
266080	BCL11A	CLEC5A	0.0614014334612328
266081	HSPA1L	SDF2L1	0.0613971080450191
266082	SEMA4A	SETBP1	0.0613966675306292
266083	KLF4	DOCK3	0.06139270342305
266084	EGR3	PNOC	0.0613879065825883
266085	POU3F1	RAB20	0.0613865168160203
266086	BCL11A	DISP1	0.061385842710435
266087	EGR2	PTGES3	0.0613791713873193
266088	STAT4	RHOH	0.0613772895957926
266089	ZNF92	GPRC5A	0.0613750811263493
266090	SLC18A1	SESN1	0.0613747270726333
266091	PBX3	ZNF10	0.0613726081724457
266092	HSPA1L	STPG2	0.0613657826318188
266093	NRL	PLEKHA5	0.0613646753372915
266094	IRF4	ARMC7	0.0613643348157394
266095	EDN1	TTC26	0.0613620795975019
266096	VDR	USP36	0.0613594232358949
266097	TCF7L1	PGRMC1	0.0613586353946904
266098	ZNF367	SDF2L1	0.0613571864585818
266099	MAFF	ZSWIM5	0.0613555488581166
266100	ZNF2	KCNMA1	0.0613498832040239
266101	EGR3	MUCL1	0.061348722445884
266102	ZNF821	TYMS	0.0613482374191858
266103	BCL11A	SDR42E2	0.0613440869969643
266104	HMGA2	RFX2	0.0613411888901309
266105	HMGA2	ABHD8	0.0613397485600074
266106	ZNF711	RGCC	0.0613391284520534
266107	SLC18A1	GPR155	0.0613391219707236
266108	ZNF367	PBX1	0.0613370937291089
266109	IKZF3	PORCN	0.0613364623302801
266110	ZNF711	MAFF	0.0613359826271438
266111	IKZF3	APOD	0.0613331667449464
266112	GOT1	SCN9A	0.0613288660443206
266113	KLF5	BRCA2	0.0613263088274721
266114	ATF5	WTAP	0.0613258806340231
266115	IKZF3	TAF13	0.0613253205127971
266116	ZNF114	HELLS	0.0613229735575069
266117	ZNF385D	TENT5A	0.061322131183589
266118	RARB	H1-10	0.0613191334332855
266119	ZNF93	TSC22D2	0.0613179167280261
266120	ANXA1	CCL2	0.061316457715986
266121	STAT4	LGR4	0.0613086769303401
266122	HESX1	ANTXR2	0.06130630104327
266123	PROX1	INSIG1	0.0613017404287247
266124	IKZF3	PHACTR1	0.061299531955331
266125	IKZF3	ADAMTS19	0.0612932714405396
266126	EBF1	PPM1D	0.0612927754324663
266127	GMEB1	IER3	0.0612908622593762
266128	ZNF93	EPB41L3	0.0612857264709978
266129	IKZF3	SLC30A8	0.0612796332498488
266130	HES1	SLC26A8	0.0612775856938265
266131	HUNK	LARP7	0.0612762969819609
266132	TRMO	ROBO1	0.0612745751557047
266133	PROX1	PDGFC	0.0612743915798376
266134	BCL11A	HOPX	0.0612696867307448
266135	EGR2	PDGFD	0.0612652174889477
266136	ZSCAN31	AUTS2	0.0612641690115322
266137	HES1	HMOX1	0.0612641600991298
266138	RORA	LIPA	0.0612632222129061
266139	HIVEP1	H2BC15	0.061262844621461
266140	RARB	NRIP3	0.0612617711435169
266141	IKZF3	ITGB4	0.0612603773832205
266142	AHR	PTPRT	0.0612600320025412
266143	NR2F1	RAB7B	0.0612595776526933
266144	IRF4	MTRNR2L12	0.0612583417575921
266145	FOSB	PARD3B	0.0612582824312328
266146	ZNF556	H2BC18	0.061257432831455
266147	MXD1	BRINP1	0.0612547777695035
266148	FOSL1	PLEKHG2	0.0612511227502091
266149	RFC3	RASGEF1B	0.0612505781529871
266150	HESX1	IGSF11	0.061240366081541
266151	TIGD4	LDLR	0.0612357689491426
266152	EDN1	TUBA4A	0.0612347260557162
266153	ATF5	TUBA1C	0.0612292442012887
266154	SEMA4A	LIPG	0.0612225277163862
266155	HSF1	FN1	0.061220121214442
266156	GOT1	CACNB2	0.0612168486463898
266157	AR	PFKFB4	0.0612153225524837
266158	EGR2	PPP1R3B	0.0612103655156042
266159	KLF5	PLCXD3	0.0612075390965496
266160	DDX20	FGF13	0.0612011244485128
266161	EBF1	MKI67	0.0611927637798105
266162	FOSL2	CCDC62	0.0611927357446027
266163	TCF7L1	CTH	0.0611911058042684
266164	NRL	SBK1	0.0611870506647644
266165	HDX	CYP1B1	0.0611791203787602
266166	ZNF114	TRIM5	0.0611780132539621
266167	VDR	CRADD	0.0611694917844169
266168	ZNF114	CLVS1	0.0611637942636292
266169	ZNF331	UPK2	0.061158017023374
266170	IRF4	MED12L	0.0611544246394651
266171	HIVEP2	NOX3	0.0611541149093744
266172	RORB	MORC4	0.0611496795723776
266173	BACH2	NKAPL	0.061148362692686
266174	SEMA4A	ZC3HAV1	0.0611459964014292
266175	NFIL3	EXPH5	0.0611401802209842
266176	CUX2	VPS18	0.061140023659846
266177	AHR	BTG2	0.0611393502424188
266178	BATF	BRINP1	0.0611332666417642
266179	GLIS3	SNAPC1	0.0611272577016343
266180	HEY2	NPLOC4	0.0611239538776794
266181	TP63	TUBA4A	0.0611201512476549
266182	EDN1	CIBAR2	0.0611178681410004
266183	BCL11B	EEF1B2	0.0611163251124892
266184	TBPL1	NNAT	0.0611159416230732
266185	NR2F2	CSF1	0.0611094430626748
266186	SEMA4A	SLC22A23	0.0611075417929425
266187	POU3F1	SLC16A6	0.0611066625706016
266188	EGR2	NCEH1	0.0610978914398882
266189	HUNK	HAX1	0.0610958640553101
266190	GTF2IRD1	HSD11B1	0.0610927735491325
266191	RARB	GLDN	0.0610867239858296
266192	ZNF556	WNT5B	0.061086503208532
266193	GOT1	FBXO45	0.061082871416554
266194	IRF4	PTPRT	0.0610820271346185
266195	MCTP2	TSC22D3	0.0610775402215799
266196	MEIS1	DTL	0.0610759948459615
266197	NR4A3	GPR174	0.0610757419640969
266198	MCTP2	KATNA1	0.0610736825971785
266199	TBPL1	INSIG1	0.0610734903855835
266200	SEMA4A	HSPH1	0.0610733488796881
266201	MYLK	CCNYL1	0.0610730077812509
266202	HIVEP2	RGS2	0.0610727918243278
266203	ZSCAN31	AGFG1	0.0610713169597614
266204	ZNF93	HSP90AA1	0.0610643270603254
266205	ATF5	HLCS	0.0610626231071556
266206	MCTP2	GPR132	0.0610615210677787
266207	MYLK	CNGB3	0.0610539273738764
266208	ANXA1	NFKBIA	0.06104674982047
266209	MEIS1	USP38	0.0610457216701912
266210	ZNF556	S100B	0.0610438972562573
266211	PROX1	MDFIC	0.0610434414073667
266212	AHR	SCLT1	0.0610418081941633
266213	AR	MT2A	0.0610415342788489
266214	NR2F2	PCLO	0.0610407976815274
266215	ANXA1	ANO2	0.0610345368960349
266216	ESRRG	RBKS	0.0610321070688288
266217	ODC1	GBE1	0.0610285569915601
266218	EDN1	FILIP1L	0.0610267702448462
266219	HESX1	HIVEP1	0.0610255596819401
266220	TCF7L1	ZNF92	0.0610239360948004
266221	AR	DCDC1	0.061020049297647
266222	TCF7L1	HS6ST3	0.0610167114890272
266223	EPAS1	ICAM1	0.0610103499850704
266224	ZNF114	HSPA4L	0.0610086109885778
266225	ZSCAN31	STPG2	0.0610081746334271
266226	EGR2	PFKFB4	0.0610078607242048
266227	AHR	NACA	0.0610067886188798
266228	HLCS	CSF1	0.0610066318189847
266229	CLK1	CTXND1	0.0610023593977425
266230	DDX20	NPAS3	0.0609992461138656
266231	SLC18A1	THSD7A	0.0609961620010011
266232	TCF7L1	PPARG	0.0609960478175813
266233	BCL11A	DTL	0.0609925790614488
266234	HMGA2	AMOT	0.0609881417832927
266235	ZNF711	VEGFA	0.0609879806305969
266236	RORB	CCDC83	0.0609858676916147
266237	MCTP2	RAB26	0.060982497525825
266238	PBX1	WTAP	0.0609755716859478
266239	FOSL1	CITED2	0.0609723648356169
266240	STAT4	PPP1R14C	0.0609689919414712
266241	TWIST2	IER3	0.0609675671272999
266242	TRIM69	ADGRG2	0.0609651323686012
266243	CUX2	KLHL11	0.0609623493934669
266244	AHR	GABRB2	0.0609568610366864
266245	CUX2	SLC16A6	0.0609564342121788
266246	RORB	PIK3C2B	0.0609460126663087
266247	HIF3A	CEACAM21	0.0609380768342077
266248	MAFF	STMN1	0.0609298693955791
266249	CUX2	IER3	0.0609288636038924
266250	RARB	MKI67	0.0609161819828644
266251	ADARB1	MUSK	0.0609090857870388
266252	PKNOX2	RNF19B	0.0609053650937115
266253	SEMA4A	CACYBP	0.0609004584530629
266254	TP63	PPP1R36	0.060893414102137
266255	GOT1	TENM3	0.060892465286141
266256	AHR	IL6	0.060888567097034
266257	GLIS3	RASD1	0.0608834594900333
266258	ZNF556	DPP10	0.0608797963728723
266259	EGR3	CD36	0.0608787904440862
266260	ZNF114	HSPA2	0.0608777050581966
266261	ZNF385D	STK19	0.0608731904094265
266262	DTL	TSC22D1	0.0608657823392474
266263	HUNK	DNAJC1	0.0608653202218813
266264	EGR3	RND3	0.0608588672467445
266265	BCL11B	EDA	0.0608571498934973
266266	HUNK	RELB	0.0608513053134911
266267	EGR2	COLEC12	0.0608475368296427
266268	NR2F2	ALG14	0.0608425913720272
266269	TWIST2	ERO1A	0.0608372163526509
266270	AVEN	PTGS2	0.0608367770244842
266271	HDX	UBAC2	0.0608360714111751
266272	AHR	NR4A1	0.0608347128762916
266273	FOXO1	FAM229B	0.0608319801304928
266274	HUNK	DHFR2	0.0608292284903876
266275	THRB	C4orf46	0.0608268166285763
266276	ZNF556	H2BC8	0.0608255825687113
266277	CUX2	KPNA2	0.0608235696776849
266278	EDN1	AGBL4	0.0608212475505326
266279	EBF1	S100A6	0.0608196512136924
266280	MAFF	NPAS3	0.0608185218719713
266281	BCL6	LRRC23	0.0608183774308888
266282	ZEB1	ZNF563	0.0608156808079947
266283	SNAI1	P2RY12	0.0608150785430197
266284	RELB	ABHD8	0.0608072875554245
266285	MCTP2	OSTN	0.0608069629596782
266286	DDX20	OASL	0.0608061104141663
266287	SOX5	RASD1	0.0608053424500079
266288	ZNF556	MX1	0.0608026227246026
266289	RARB	CEMIP2	0.0608002215139461
266290	SNAI1	JAML	0.060791712417458
266291	AR	RRM2	0.0607916655817501
266292	HES1	BTBD9	0.0607902921279422
266293	PPARG	SELENOK	0.0607902758351969
266294	ZNF2	MAP3K21	0.0607858220892175
266295	ESRRG	IRAK2	0.0607773213507059
266296	ADARB1	MORF4L2	0.060774185308362
266297	NR6A1	LOXL2	0.0607681334825452
266298	TP63	KHDRBS2	0.0607669810417811
266299	ZNF563	MYLK	0.060766099274674
266300	MAFF	UBXN2A	0.060763483642811
266301	TWIST2	GBP5	0.0607632358726316
266302	ZNF556	BTG1	0.0607611509812902
266303	MAFF	ABCB11	0.0607596477050105
266304	GTPBP1	NTM	0.060754129683639
266305	HSPA1L	CCDC171	0.0607519850837269
266306	KLF5	ARID5B	0.0607507831557605
266307	DTL	RGS16	0.0607435022751922
266308	HIF3A	ABCC6	0.0607406738191734
266309	MYLK	CLDN1	0.0607385979423332
266310	ZNF367	TCP1	0.0607369662293719
266311	ZNF556	ZFP36	0.0607319857126555
266312	ETV3	SRGN	0.0607261179329454
266313	RORB	RNF144B	0.0607255673521337
266314	HSF1	GFRA1	0.0607227032043448
266315	TIGD4	SULF2	0.0607219206774155
266316	ZNF93	LSAMP	0.0607186327918629
266317	HIF3A	DDX3Y	0.0607185935704364
266318	NR3C2	CSF1	0.0607175165240935
266319	MAFF	IL6	0.0607152402583914
266320	ZNF704	CHORDC1	0.0607107592102656
266321	HES1	TGFBI	0.0607087737480078
266322	TWIST2	EGF	0.060708678642973
266323	SLC18A1	ZEB1	0.060705839445896
266324	ESRRG	NQO2	0.0607053968944705
266325	NR2F2	ZNF821	0.0607050172613894
266326	PRDM11	C16orf89	0.0607016419198916
266327	ZSCAN31	GNA13	0.0606996540023655
266328	MYLK	PFKFB3	0.0606961984988877
266329	PROX1	NTM	0.0606940929974167
266330	EBF1	NAALAD2	0.0606888076144514
266331	ZNF81	BCAS2	0.0606887574643204
266332	PROX1	ZEB1	0.0606857340178364
266333	ID1	MYOM1	0.0606856760229699
266334	GMEB1	MAGI1	0.0606835545197445
266335	HMGA2	CROCC	0.0606827200986784
266336	RFX2	EGR1	0.0606739537464207
266337	SEMA4A	IFRD1	0.0606714861599157
266338	ZNF93	EPSTI1	0.0606697177048781
266339	BACH2	PATL2	0.0606686228285943
266340	ZNF114	PRDM11	0.060668583212595
266341	KLF4	PLEKHA5	0.0606677895770955
266342	HEY2	APOC1	0.0606671021494095
266343	IKZF3	ZCWPW1	0.0606661456512641
266344	NR2F1	GLDN	0.0606617674550528
266345	IRF4	TSC22D1	0.0606596292480871
266346	SEMA4A	ARMH1	0.0606555204426782
266347	ESRRG	CACYBP	0.0606507039029088
266348	ADARB1	IL1B	0.0606497063371557
266349	TRMO	SESTD1	0.0606481677542867
266350	TP63	RNF212B	0.0606478781059041
266351	ODC1	DNAJC9	0.060643901309147
266352	ANXA1	CGAS	0.0606423700313115
266353	RARB	CCDC34	0.0606409923410557
266354	GOT1	KCNQ5	0.0606386697010855
266355	HES1	COL25A1	0.060636584445553
266356	SNAI1	S100A9	0.0606360298489216
266357	EDN1	GLMN	0.0606177610046286
266358	MXD1	GFAP	0.0606140139544848
266359	ZNF704	THAP9	0.060612916829714
266360	EPAS1	H1-0	0.0606113474249024
266361	SNAI1	MAGIX	0.0606106476534999
266362	HUNK	DDX50	0.0606095191590483
266363	NFIL3	TEX49	0.0606072209172192
266364	ZNF556	UST	0.0606055621582984
266365	RARB	CSGALNACT1	0.0606034832484293
266366	AR	CYTL1	0.0606030025697331
266367	TP63	ZNRF3	0.060602888211927
266368	BCL11A	ADAMTS17	0.0605981463355261
266369	ID1	EPB41L3	0.0605970534729597
266370	GTF2IRD1	ATP1A1	0.0605967406052987
266371	EBF1	MAP1LC3B2	0.060594717555438
266372	RARB	TIGD4	0.0605884807551822
266373	ZNF821	HIPK4	0.0605873443786953
266374	EBF1	RHOH	0.0605868083651314
266375	ZNF2	EDA	0.0605830323329577
266376	MYLK	PROS1	0.0605823162324813
266377	AVEN	CTXND1	0.0605797693426184
266378	IKZF3	GMEB1	0.0605745081276587
266379	MCTP2	SYT16	0.0605704109560381
266380	SEMA4A	ZCCHC12	0.0605672968882283
266381	CUX2	PTCH2	0.0605640303621425
266382	CUX2	H2AC20	0.0605638981914751
266383	MDM2	TUBA1C	0.0605606211228431
266384	ZNF385D	SAGE1	0.0605569142437657
266385	BCL11A	SFMBT2	0.0605484533820747
266386	HMGA2	CCR3	0.0605479867980835
266387	IKZF3	PITPNC1	0.0605461800810318
266388	HIVEP2	SAGE1	0.0605423102130596
266389	IKZF3	C2CD3	0.060540707915682
266390	RELB	ADGRL2	0.0605354734411669
266391	ZNF367	PCLO	0.0605341343935647
266392	ZNF385D	HDX	0.0605302665049893
266393	MAFF	GUCY1A1	0.0605268387152277
266394	RELB	CENPK	0.0605249936080398
266395	PRDM11	CEP55	0.0605248945239454
266396	GTPBP1	KHDRBS2	0.0605245629807242
266397	EBF1	F13A1	0.0605235571691511
266398	IRF4	ASIP	0.0605208197046845
266399	VDR	RASD1	0.0605172417989533
266400	SEMA4A	C5AR1	0.0605164635937001
266401	TP63	UBE2D1	0.0605150571243447
266402	DACH1	SMC4	0.0605148322191519
266403	SNAI1	RTTN	0.0605130358257111
266404	ZNF367	ADAMTS19	0.06050908534799
266405	TBPL1	ATP10A	0.0605047418598127
266406	IRF4	NRARP	0.0605015929569744
266407	MCTP2	LPL	0.0605012565717894
266408	SEMA4A	IRS2	0.0604913586628536
266409	MCTP2	MS4A4A	0.0604857190919885
266410	ESRRG	IL10	0.0604852980603015
266411	PKNOX2	ASIP	0.0604849330922888
266412	BCL11B	PIK3C2B	0.0604743128327026
266413	RFC3	IFRD1	0.0604729573812617
266414	GLIS3	PEBP4	0.0604722833484025
266415	ZNF556	CTC1	0.0604712901489098
266416	TIGD4	RILPL2	0.0604705652680663
266417	TP63	CEBPD	0.0604667109732577
266418	GTF2IRD1	TULP2	0.0604656802328201
266419	NR2F1	TENT5A	0.0604643688182717
266420	HESX1	ARHGAP10	0.0604631371571934
266421	DTL	H2BC11	0.0604580531918022
266422	TP63	TBC1D32	0.0604576903827071
266423	POU3F1	STK10	0.0604488328148283
266424	TCF7L1	ZCWPW1	0.0604483347069484
266425	NFE2L3	DUSP19	0.0604463002304409
266426	TWIST2	SLC14A2	0.0604461138181433
266427	NR4A3	SULF1	0.0604452861702623
266428	NFE2L3	MATN1	0.0604445430598868
266429	HIVEP1	AFMID	0.0604439867645866
266430	HLCS	ERRFI1	0.0604414714960099
266431	STAT4	PGM2L1	0.0604364103880369
266432	AVEN	PEBP4	0.0604362290700283
266433	HES1	DUSP1	0.0604356275391579
266434	MXD1	NEFM	0.0604317941911307
266435	ZNF93	DNAJB6	0.060430339454442
266436	MXI1	SOX5	0.0604275543719835
266437	ID1	VSIG4	0.0604238505030696
266438	EPAS1	FMN2	0.0604204212048407
266439	MEIS1	SELENOK	0.0604172360378638
266440	GTPBP1	COL5A2	0.060413559535622
266441	PBX3	EGR1	0.0604128358738753
266442	POU3F1	DPH6	0.0604117613987574
266443	ZNF114	DNAJC1	0.0604104121919363
266444	MELK	LOXL2	0.0604096009713663
266445	ZNF711	HELLS	0.0604037817938251
266446	MEIS1	H2BC15	0.0604015684855379
266447	VDR	SLC28A2	0.0603978670937294
266448	MYLK	NUP58	0.0603975606978
266449	NFIL3	GALNTL6	0.0603970278144178
266450	NR2F2	BICC1	0.0603954199480449
266451	HDX	ALDH1A1	0.0603936729268217
266452	ZNF2	MALT1	0.0603918489320412
266453	BATF	EPHB1	0.0603830141085504
266454	RARB	LTC4S	0.0603809516159044
266455	BCL11B	POMZP3	0.0603800514489178
266456	AHR	JUND	0.0603781177276205
266457	PKNOX2	POLE2	0.0603738512510948
266458	ZNF93	CCL4	0.0603718100635089
266459	BACH2	NARF	0.0603716118947386
266460	ANXA1	BAMBI	0.0603710563727698
266461	DDX20	PTPN1	0.0603667019051554
266462	SETBP1	SLC9A1	0.0603646785906948
266463	RARB	EDA	0.0603610995419414
266464	CUX2	ZCWPW1	0.0603607978012301
266465	NR2F2	HIVEP3	0.0603581101270921
266466	BCL11A	MITF	0.0603553304054389
266467	MYLK	DDX50	0.0603514403854306
266468	BCL11B	EPHB1	0.0603464720430938
266469	MYLK	INSR	0.0603446980906283
266470	VDR	TWIST2	0.0603433020879164
266471	NR2F1	SNX8	0.0603417299037457
266472	ZNF93	RASSF8	0.0603361540398828
266473	IKZF3	S100A6	0.0603325911242293
266474	HMGA2	FABP5	0.060318094532949
266475	ZNF367	HIVEP2	0.0603159095032079
266476	KLRG1	MAT2A	0.0603153203503011
266477	TIGD4	GPR174	0.0603132971535516
266478	ZNF81	GLUL	0.0603099261212571
266479	IKZF3	CPM	0.0603087912482789
266480	ZNF556	GBE1	0.0603064206455048
266481	SLC18A1	CFAP20	0.0603044199775256
266482	EPAS1	JUND	0.0602922581119393
266483	SEMA4A	MARCHF3	0.0602775187229808
266484	MAFF	JAM3	0.0602652574928468
266485	RELB	IER5L	0.0602632901026405
266486	NR2F2	IDO2	0.0602476455719823
266487	NR2F2	RBPJ	0.0602452036925111
266488	EZH2	FGF13	0.0602439327659549
266489	BCL11A	RASSF5	0.0602422519871557
266490	TFCP2L1	HSPA8	0.0602404159130159
266491	TIGD4	H3C12	0.0602398250206452
266492	ZNF93	CCDC141	0.0602330941365313
266493	FOSL1	LSAMP	0.0602279729819835
266494	DACH1	XAF1	0.0602240283040979
266495	POU3F1	NR4A1	0.0602224921757612
266496	ANXA1	SHF	0.0602192431333628
266497	FOXO1	H2AC12	0.0602183980669076
266498	VDR	HLA-DPA1	0.0602168104515185
266499	ZNF385D	SPTAN1	0.0602154366375094
266500	HIF3A	H2AC12	0.0602141501335845
266501	BCL11B	ADAMTS17	0.0602130847732993
266502	ID1	INSR	0.0602121731452591
266503	BCL11A	MAGI1	0.0602115053658224
266504	ID1	LRRC2	0.0602103368454978
266505	ZNF367	DUSP2	0.0602101781891721
266506	DDX20	POLR2A	0.06019814794068
266507	ZNF2	FAR2	0.0601932980005951
266508	ID1	LDLR	0.0601932157355123
266509	PRDM11	ZFAND2A	0.0601926970387063
266510	HIF3A	MAT2A	0.0601910597582494
266511	PROX1	PLEKHA5	0.0601896750345373
266512	NR2F1	GMCL1	0.060186488290914
266513	STAT4	SNX10	0.0601863368586492
266514	DTL	FGGY	0.0601860132970392
266515	SEMA4A	GNG2	0.0601824456644123
266516	NRL	ZFAND2A	0.0601814149277349
266517	ZNF114	RNF212B	0.0601768088168305
266518	NRL	PAPOLG	0.0601730970171527
266519	ZNF114	PTGS2	0.0601713971890046
266520	EDN1	IL1RN	0.0601709866081539
266521	ZNF704	PTGER4	0.0601697959488403
266522	SNAI1	UGCG	0.0601684222413605
266523	EGR2	GAS7	0.0601643695155961
266524	ATF3	CA1	0.0601612023539816
266525	KLF5	MACROD2	0.0601573247707143
266526	SEMA4A	RGL1	0.0601552680099584
266527	SOX5	NKRF	0.0601550190906216
266528	JDP2	RRM2	0.0601531910364453
266529	PBX3	FOSB	0.0601506674284341
266530	NR4A3	BEX1	0.0601472438329325
266531	VDR	NGEF	0.0601362850048593
266532	TFCP2L1	GAS7	0.060123223235902
266533	ZNF556	SBK1	0.0601195678746309
266534	MITF	TCP1	0.0601184813253149
266535	TCF7L1	FPR3	0.0601138787046058
266536	ANXA1	BZW2	0.0601131965673628
266537	HIF3A	NKRF	0.0601128521337518
266538	NR2F1	MEPE	0.0601109126210418
266539	BACH2	MAT2A	0.0601097683818507
266540	DACH1	SIAH2	0.0601039013707184
266541	GMEB1	OLR1	0.0601021767321268
266542	SLC18A1	NFKB1	0.0600998196100957
266543	KLF5	MAGED1	0.0600982635050863
266544	AVEN	NET1	0.0600920047753091
266545	SEMA4A	RASSF5	0.0600866860821945
266546	SNAI1	STK32B	0.0600841311107217
266547	YBX1	GADD45G	0.0600813669926049
266548	ZSCAN31	EGFR	0.0600781179618925
266549	VDR	CD83	0.0600777496832436
266550	GTF2IRD1	CCNB1	0.0600723253610342
266551	RARB	TBC1D32	0.0600720402003367
266552	HUNK	LIPG	0.0600691297393098
266553	HSF1	NRIP3	0.0600677341927055
266554	VDR	RND3	0.0600652933085049
266555	GZF1	DAPK1	0.0600645952198717
266556	SEMA4A	ERG28	0.0600598233949834
266557	DTL	TBC1D8	0.0600592875683777
266558	TP63	SYT16	0.060058347254272
266559	IKZF3	FAM117B	0.0600565982958584
266560	IKZF3	PCSK5	0.0600535927749997
266561	NR2F1	C4orf19	0.0600370938834489
266562	EDN1	GALM	0.0600342066260312
266563	HUNK	ESYT2	0.0600281662333506
266564	DTL	TXNDC16	0.0600258781694524
266565	SLC18A1	CAV3	0.0600257425284942
266566	RORB	CCNYL1	0.0600197143782179
266567	ANXA1	GBP2	0.0600196212561439
266568	ATF5	ELOVL5	0.0600148828660866
266569	NR2F2	PNOC	0.060011131991108
266570	EDN1	PLAU	0.0600101170458988
266571	HEY2	BMP6	0.0600002910834459
266572	ZNF556	SYAP1	0.0599996757676195
266573	MAFF	XBP1	0.0599976233226877
266574	MYLK	LRP3	0.0599964716344712
266575	ZNF556	NTRK2	0.0599862443780127
266576	KLF5	CD9	0.0599799221215105
266577	TP63	IGF1	0.059965881623386
266578	DTL	RRAS2	0.0599614581369089
266579	KLF2	GPR39	0.059956664640815
266580	EGR1	PHACTR2	0.0599553381353217
266581	CUX2	LRRC23	0.0599497929446625
266582	POU3F1	MTRNR2L8	0.0599497888630388
266583	NR2F2	CD28	0.0599462984067888
266584	NR2F1	IFIT2	0.0599448146857452
266585	NR2F2	TMEM178B	0.0599429659860292
266586	ODC1	TNC	0.0599215722076326
266587	POU3F1	STXBP6	0.059920841762974
266588	TIGD4	VEGFA	0.0599171584742777
266589	PKNOX2	GNA13	0.0599154181571013
266590	ZEB1	H2BC5	0.0599125108561647
266591	VDR	NT5DC1	0.0599090085852605
266592	GOT1	PAPSS2	0.0599068539978995
266593	KLF12	IER5	0.0599018952109508
266594	SLC18A1	RAB7A	0.0599014210041262
266595	DACH1	UBXN2A	0.0599006369068571
266596	POU3F1	SPRY3	0.0598999229768245
266597	HIVEP1	ARF4	0.0598945326437997
266598	HES1	INSIG1	0.0598875796242772
266599	HEY2	CX3CR1	0.0598859156684865
266600	HMGA2	APOL3	0.0598773300815282
266601	TWIST2	NSA2	0.0598766614960241
266602	PBX1	H1-1	0.0598710743190038
266603	HUNK	SYTL3	0.0598707136108671
266604	POU3F1	MAGI3	0.0598666010793282
266605	DDX20	PTGES3	0.0598633584477578
266606	ATF5	COL4A2	0.0598608116084727
266607	ANXA1	GLIS3	0.0598546042517679
266608	ZNF704	SLC12A2	0.059848096645222
266609	ATF5	ZNF331	0.0598455103916774
266610	PKNOX2	CDKN3	0.0598417214704496
266611	ODC1	HS6ST3	0.059840249725005
266612	EBF1	MCC	0.0598356370786467
266613	BCL11A	STIL	0.059835540478184
266614	TRMO	CD163	0.059834956568676
266615	RFC3	INTS6	0.0598258786497035
266616	BACH2	YWHAQ	0.0598129394073497
266617	ZNF92	APOD	0.0598115623253009
266618	TRIM69	MELK	0.059808311559929
266619	ESRRG	RIPK1	0.0597957096515748
266620	DTL	PLA1A	0.0597953826236712
266621	TP63	ADAMTS12	0.059792203195412
266622	BACH2	CLSPN	0.0597909801622652
266623	TRMO	HTR2B	0.0597902822833218
266624	KLF5	ALCAM	0.0597888191059553
266625	ZSCAN31	SAMD12	0.0597870108972559
266626	MYLK	TNFSF8	0.059786660482262
266627	RELB	PLPP3	0.0597834707607543
266628	EGR1	UNC5D	0.0597802352864751
266629	IRF4	ZSWIM5	0.0597769628490814
266630	CUX2	RELB	0.0597709792052273
266631	ZNF93	IGFBP7	0.0597707260691052
266632	SLC18A1	CENPP	0.0597659342459176
266633	ANXA1	EPAS1	0.0597650013117924
266634	HIF3A	H4C5	0.0597568746277749
266635	DACH1	C5AR2	0.0597562181355963
266636	MELK	GPR85	0.059754926701082
266637	TWIST2	TRPS1	0.0597521760353223
266638	EBF1	KLHL28	0.0597392744079036
266639	SNAI1	HPGDS	0.0597255604395249
266640	NR6A1	FANCA	0.0597239444273991
266641	STAT4	CC2D2B	0.0597169950988626
266642	RORB	GTF2A1	0.05971575242808
266643	HSPA1L	IQCJ-SCHIP1	0.0597120350313327
266644	ZNF385D	CCNG2	0.059707593119412
266645	POU3F1	LIPK	0.0597069247838726
266646	TWIST2	SSC4D	0.0597068744897903
266647	NR2F1	ARRDC4	0.0597032140009094
266648	TCF7L1	THBD	0.0597027037703546
266649	NR2F2	AMOT	0.0597006711844716
266650	SEMA4A	TIMP1	0.0596954502096951
266651	TWIST2	GLA	0.0596954313983586
266652	TCF7L1	PCBP3	0.0596941667123088
266653	ZNF93	PLAUR	0.0596900228994995
266654	IRF4	BCL2L14	0.0596851673626587
266655	ZNF81	PER3	0.0596789982693097
266656	DDX20	GRB10	0.0596786443683962
266657	ZSCAN31	LINGO1	0.0596776653397399
266658	ZNF93	CACYBP	0.0596773070216408
266659	HEY2	FAM229B	0.0596765184623594
266660	MEIS1	IL1B	0.0596752159868566
266661	GMEB1	H2BC5	0.0596739755181643
266662	MYLK	EPSTI1	0.059671643255962
266663	EBF1	PCLO	0.0596632809278026
266664	ZNF711	GABARAPL1	0.0596626811048673
266665	TWIST2	TNIK	0.0596607313047375
266666	VDR	MYO1D	0.0596571402065441
266667	EZH2	IGF2BP2	0.0596536649061501
266668	SOX5	MCMDC2	0.0596510303164072
266669	HESX1	S100A4	0.0596496071870156
266670	HES1	CD14	0.0596492924921633
266671	EDN1	ERRFI1	0.0596490010932614
266672	ZNF2	NFKBIZ	0.0596461593616193
266673	ZNF821	UACA	0.0596392960197193
266674	BCL11A	MS4A6E	0.059632939006152
266675	DTL	KRTAP5-11	0.0596324828173797
266676	DACH1	P2RX1	0.0596303517066701
266677	IKZF3	GABRB2	0.0596291081966263
266678	MCTP2	ACTN2	0.0596255446994767
266679	EDN1	SLC26A3	0.0596226578675511
266680	NR2F2	SCYL2	0.0596215534396947
266681	ZNF367	ADGRE5	0.0596211348600085
266682	MAFF	GPR55	0.0596199358926684
266683	SNAI1	SULF1	0.0596188800759984
266684	ESRRG	NET1	0.0596186971855132
266685	GMEB1	SLC38A2	0.0596159726538608
266686	SEMA4A	NACA	0.0596152442624091
266687	ANXA1	ABCB1	0.0596138903969157
266688	ANXA1	POF1B	0.0596119510204158
266689	ID1	LDLRAD3	0.0596094494261465
266690	IKZF3	DLGAP5	0.0596090281031924
266691	NR2F1	CDCA2	0.0596060460946112
266692	NR2F2	ZNF804A	0.0596035841539643
266693	ZNF490	IGFBP4	0.0596018944096774
266694	MAFF	LNX2	0.0596008404252609
266695	TIGD4	BRINP1	0.0595990073578198
266696	HES1	CHSY3	0.0595960245902012
266697	MAFF	SYNDIG1	0.0595953930700013
266698	ID1	CCDC34	0.0595935445097375
266699	TCF7L1	SULF2	0.0595904638924671
266700	RELB	AMD1	0.0595900392487063
266701	BATF	MNS1	0.0595807729702328
266702	ID1	ADGRL2	0.059574910351072
266703	RARB	PNO1	0.0595730679095144
266704	IRF4	H1-5	0.059572103406501
266705	ID1	STARD13	0.0595720245143333
266706	IKZF3	TEK	0.0595683823677171
266707	AHR	TMEM52B	0.0595645482513523
266708	HEY2	CDH13	0.0595641244510294
266709	KLRG1	MALT1	0.0595616879363496
266710	ZNF556	INKA2	0.0595602748870334
266711	NR2F1	FLT1	0.059560211518577
266712	BCL11A	TCTN3	0.0595492791748875
266713	NR4A1	TSHZ3	0.059547190523255
266714	KCNIP1	DNAJB1	0.0595421101220331
266715	VDR	CACNA1A	0.0595328308545405
266716	HSPA1L	NTRK3	0.0595299514197577
266717	POU3F1	CDK1	0.059526850843824
266718	EDN1	PDGFB	0.0595245387787278
266719	IRF4	ITGB4	0.0595239218329057
266720	NR6A1	MED29	0.0595212992354137
266721	TWIST2	HLA-DQA1	0.0595188026606048
266722	AR	RBBP8	0.0595172265558289
266723	TP63	SLIT2	0.0595058921685649
266724	POU3F1	PCED1B	0.0595019312667437
266725	GZF1	HLCS	0.0595018877781827
266726	ZNF93	IER3	0.0594981898610806
266727	ID1	APOC1	0.0594977077162544
266728	SEMA4A	ABCA3	0.0594897265356783
266729	MEIS1	RSBN1	0.0594817455436661
266730	NR2F1	MAP3K8	0.0594796375070238
266731	ZNF556	MKI67	0.0594777508375978
266732	ZNF114	HESX1	0.0594755635396771
266733	ZNF114	GOT1	0.0594753749765064
266734	POU3F1	RND3	0.0594749287089661
266735	BACH2	PHLDB3	0.0594739292035678
266736	PROX1	ISM1	0.0594735093864198
266737	KLF12	ADAM8	0.0594734818111134
266738	BHLHE40	ROBO2	0.059471961327561
266739	KLF5	SPON1	0.059469990648538
266740	TBPL1	SESTD1	0.0594691684210435
266741	IRF4	NEFM	0.0594675531555039
266742	MELK	CXCR4	0.0594631434240286
266743	IKZF3	CALD1	0.0594590660416539
266744	TP63	FAM81A	0.0594570447005378
266745	MYLK	NFKBIB	0.0594537647988454
266746	ZNF556	C12orf40	0.0594525797260056
266747	PKNOX2	CCDC138	0.0594517430175184
266748	AVEN	ELL2	0.0594508491971906
266749	IRF4	ABCA3	0.059450243991275
266750	PRDM11	SNAPC1	0.0594501026261878
266751	ZNF704	C3orf84	0.059448909541022
266752	NR2F2	RNLS	0.0594477297950431
266753	PKNOX2	ASTL	0.0594465869399548
266754	SNAI1	ZBTB16	0.0594441836049204
266755	ZNF93	SELENOK	0.0594418124960494
266756	PKNOX2	LEKR1	0.0594415398103136
266757	PRDM11	DUSP1	0.0594404488985538
266758	ZNF556	H1-3	0.0594364100397414
266759	KLF5	SULF2	0.0594338457678869
266760	EGR2	INPP4B	0.0594300646684183
266761	AHR	SPTY2D1	0.0594296976459431
266762	RARB	PAPSS2	0.0594293298073906
266763	NR2F2	EFNB2	0.0594257175978041
266764	BACH2	SAT1	0.0594255713323034
266765	VDR	CCL3	0.059425097809745
266766	NR2F1	NLRP3	0.0594232910636848
266767	RORA	ZCWPW1	0.0594227633153642
266768	HDX	RRM2	0.0594199574965555
266769	ETV3	DOCK1	0.0594168486404483
266770	MAFF	BTBD2	0.0594156850356877
266771	ZNF93	SLC16A1	0.0594124433232486
266772	STAT4	H2AC12	0.0594122072799752
266773	TP63	GLIS3	0.0594074175913237
266774	MITF	RGS2	0.0594039826345949
266775	NR2F2	DAB2IP	0.0593972930325067
266776	MAFF	MED12L	0.0593954458602612
266777	HMGA2	RORA	0.0593937953057726
266778	ZNF2	CD200R1	0.0593904013251325
266779	IKZF3	FRY	0.0593902673796717
266780	ZEB1	CCL3	0.0593819438496094
266781	PBX1	BHLHE40	0.0593804601884923
266782	ATF5	H2AC11	0.059378944659024
266783	AHR	TSPAN5	0.0593784852342001
266784	NR4A3	HSF1	0.0593762750233254
266785	DACH1	EZR	0.0593750020907125
266786	HUNK	AHCYL2	0.0593724876823442
266787	IKZF3	NOS1AP	0.0593697530596144
266788	SOX5	PLAU	0.0593693640237061
266789	ZNF2	H1-5	0.0593633478438111
266790	PRDM11	GCH1	0.059357694769857
266791	STAT4	PNP	0.059354103416796
266792	TP63	BZW2	0.0593497096755655
266793	ZNF93	HMOX1	0.0593455268362117
266794	AVEN	SOX4	0.0593435479984318
266795	CUX2	B4GALT1	0.0593366250388746
266796	AVEN	SLC45A4	0.0593363871655948
266797	HSF1	CLSPN	0.0593234827878832
266798	TCF7L1	HTR2B	0.0593231548665463
266799	HUNK	F13A1	0.0593228011804142
266800	POU3F1	VEGFA	0.0593215062138088
266801	IKZF3	CPEB4	0.0593190691784041
266802	RORB	H4C8	0.0593137832053281
266803	BATF	TRHDE	0.0593128650086734
266804	ZNF93	SRGN	0.0593110090572505
266805	SEMA4A	DIAPH3	0.0593019971960258
266806	MAFF	MAGI3	0.0592997159078673
266807	HEY2	PATL2	0.0592992275363759
266808	ZNF367	HLA-DQA2	0.0592983663876818
266809	SNAI1	RGCC	0.0592967342674378
266810	ZSCAN31	BAG3	0.0592876969656832
266811	ETV3	PEBP4	0.0592866520457643
266812	KLF12	SPIRE2	0.0592783146357619
266813	BCL11B	RAB26	0.0592775565853358
266814	BHLHE40	TMEM38A	0.0592771374009475
266815	RELB	TCEAL7	0.0592719883403778
266816	HUNK	NEXMIF	0.0592595242355684
266817	BCL11A	PLA2G7	0.0592594793504948
266818	RARB	SPRY1	0.059258463983511
266819	NR2F2	SLC29A3	0.0592440374139481
266820	IKZF3	OLFM2	0.0592416903495353
266821	HES1	RANBP17	0.0592409810553347
266822	HIF3A	ANXA3	0.0592409633533109
266823	KLRG1	WWOX	0.059240801900524
266824	HES1	AFF3	0.059234305594119
266825	MYLK	TMEM71	0.0592336767987514
266826	AHR	DEUP1	0.0592333300066305
266827	BCL11B	HOPX	0.0592293192901748
266828	SLC18A1	ADCY9	0.0592262311573269
266829	RORA	FAM174B	0.0592245911914641
266830	AR	NUPR1	0.0592239686044457
266831	MEIS1	RBKS	0.0592180268943026
266832	TCF7L1	MLF1	0.0592175978839414
266833	ZNF556	TPT1	0.0592153634457192
266834	PBX1	CKS2	0.0592135378771102
266835	EGR3	CROCC	0.0592086899846216
266836	ZSCAN31	SLC11A1	0.0592082161531477
266837	FOSL1	GTSE1	0.0592079304274548
266838	HUNK	TLR3	0.0592051280091969
266839	BCL11B	ERO1A	0.0592050635354563
266840	RORA	TMX4	0.0592022008754478
266841	NR6A1	ATP1A1	0.059198275076814
266842	ETV3	UNC5D	0.0591939781865316
266843	PBX1	RAB31	0.0591849064828557
266844	ATF5	KCTD16	0.0591843322270612
266845	EGR2	USP45	0.0591827050425098
266846	VDR	PITPNC1	0.059182265727185
266847	SLC18A1	TENT5C	0.0591811375643332
266848	NRL	SCN4B	0.0591807367462498
266849	CUX2	ALCAM	0.0591803188912982
266850	POU3F1	OTUD1	0.0591765644289821
266851	GMEB1	CXCL8	0.0591751987258827
266852	TWIST2	STARD13	0.0591708285733299
266853	ZNF2	ZNF556	0.059166225996945
266854	NR6A1	TENT5C	0.0591621049976638
266855	ADARB1	TRIM69	0.0591584928221125
266856	RARB	ARMC7	0.059155213832306
266857	PKNOX2	GBE1	0.0591545275494839
266858	ZNF821	TFRC	0.0591501175548269
266859	SEMA4A	INSIG1	0.0591498928943567
266860	MYLK	CHSY1	0.0591496461815172
266861	VDR	TMEM232	0.0591455042266133
266862	MAFF	ELOB	0.0591451128025219
266863	IRF4	ACKR3	0.0591449969982593
266864	SEMA4A	TOX2	0.059141436516016
266865	NR2F1	PIEZO2	0.0591404948701011
266866	SLC18A1	LPCAT3	0.0591375464659646
266867	RELB	ZSCAN31	0.0591366246265471
266868	HLCS	HMGA2	0.0591361554434485
266869	KLF12	H2BC15	0.0591337600383272
266870	SEMA4A	POMZP3	0.0591320889677948
266871	TRIM69	NNAT	0.0591272115126716
266872	ZSCAN31	GPR39	0.0591244585639795
266873	HES1	RFC3	0.0591198756323829
266874	MDM2	DNAJB1	0.0591193553184982
266875	ADARB1	CCL4	0.0591159227983702
266876	SLC18A1	PCSK5	0.0591148574437759
266877	IRF4	PPME1	0.0591130382064392
266878	ZNF2	TOB1	0.0591068156879613
266879	ZNF821	LIPK	0.0591041446296015
266880	IKZF3	TXLNB	0.0590975201952937
266881	HES1	DTL	0.0590961083795391
266882	CUX2	CLK1	0.0590944600896967
266883	AVEN	MALT1	0.0590939410391117
266884	SOX5	FBXL14	0.0590927936815391
266885	HES1	RORA	0.0590919974008482
266886	EGR2	H2BC11	0.0590895510342357
266887	KDM2B	CNGA4	0.0590845306784004
266888	FOXO1	BRIP1	0.059079261908159
266889	PKNOX2	ROR2	0.0590737981789018
266890	HEY2	PCBP3	0.0590678931793053
266891	TIGD4	BRIP1	0.0590661545441532
266892	AR	LINGO1	0.0590641382107452
266893	EPAS1	KLHL6	0.0590615646459275
266894	HMGA2	YBX1	0.0590608767808986
266895	HUNK	PER3	0.0590527920473298
266896	ZNF704	B4GALT1	0.0590518299814747
266897	DTL	NAALADL1	0.0590505667611292
266898	ZNF93	NUDT4	0.0590505159072132
266899	NR6A1	H2BC5	0.0590486621260635
266900	AR	TIMP1	0.0590416023051988
266901	ZNF704	CABYR	0.0590412725232601
266902	ZSCAN31	CMSS1	0.0590404830401709
266903	VDR	DNAJB6	0.0590401582204266
266904	HESX1	ALK	0.0590400492645136
266905	FEZ1	SAGE1	0.0590386198768661
266906	IKZF3	PGRMC1	0.0590336490806653
266907	TBPL1	TSC22D3	0.0590326207323095
266908	CREB5	FAM90A1	0.0590303435084317
266909	EGR3	NECAP1	0.0590303088860054
266910	HSF1	F13A1	0.0590263158865496
266911	AR	FBN2	0.0590250606764417
266912	ZSCAN31	MAP3K8	0.0590228063184256
266913	DTL	PTPN14	0.059021699952159
266914	IRF4	KIFC1	0.0590150820153389
266915	DACH1	TSPAN16	0.059014228133028
266916	POU3F1	SYT4	0.0590112101373591
266917	ZSCAN31	EIF1AX	0.0590106114762279
266918	MEIS1	PPP1R10	0.0590095424767128
266919	HSF1	DDX3X	0.0590072706201278
266920	EGR2	ALCAM	0.0590070983365856
266921	ZNF556	PDGFC	0.0590065542541659
266922	HMGA2	NRP1	0.0590058165388299
266923	AR	HMMR	0.0590027653781024
266924	HIF3A	RASSF5	0.0589976308425059
266925	NR2F1	HMGA2	0.0589939513708504
266926	TWIST2	HMGB2	0.0589837855838642
266927	PROX1	S100A8	0.0589806404447125
266928	FEZ1	NR4A1	0.0589767060193506
266929	PRDM11	EGR1	0.0589713506655472
266930	ID1	MCTP1	0.0589703774239521
266931	HMGA2	CLEC5A	0.0589674425386714
266932	ZNF563	DPYSL5	0.0589654964055789
266933	HLCS	SYAP1	0.0589647531208828
266934	HEY2	AGBL3	0.0589603476653132
266935	NR2F2	HIVEP1	0.0589599531926266
266936	MEIS1	NIPAL1	0.0589555297468983
266937	MYLK	PHACTR2	0.0589520627073449
266938	PKNOX2	BLM	0.0589509505625949
266939	MELK	EZR	0.0589480460332586
266940	IRF4	TNF	0.0589462154510989
266941	DTL	GLIS3	0.0589458378962721
266942	MAFF	HIVEP3	0.058941922434339
266943	HMGB2	DNAJB4	0.0589382861334037
266944	HSF1	EZR	0.0589379618056997
266945	EBF1	AHI1	0.0589346491680171
266946	AHR	PTGES3	0.0589315382091622
266947	PRDM11	ALG14	0.0589309398363693
266948	SEMA4A	ICAM1	0.058927732968764
266949	ZNF385D	UGCG	0.0589260972991059
266950	MYLK	H2BC6	0.058922861173205
266951	MEIS1	SAT1	0.0589226657581213
266952	PRDM11	NUDT4	0.0589134631110556
266953	ATF5	INTS6	0.0589133680509095
266954	SEMA4A	CENPP	0.0589116718537864
266955	EBF1	PLA1A	0.0589098904745936
266956	AR	KIF14	0.058903436764079
266957	IKZF3	FAM241A	0.0589002471400617
266958	NR3C2	BIRC3	0.0589002056248572
266959	NR6A1	IER2	0.0588990144634323
266960	SLC18A1	TBPL1	0.0588981797552628
266961	MEIS1	ARL4C	0.0588974378573311
266962	ZSCAN31	CRADD	0.0588971299412034
266963	DTL	TEX49	0.0588951235886857
266964	EGR3	POF1B	0.0588947858998362
266965	AR	KCTD16	0.0588930484698959
266966	IKZF3	HPS5	0.0588892705496393
266967	EGR2	NOX3	0.0588874557755482
266968	HESX1	PID1	0.0588867202750757
266969	AHR	SOX5	0.0588864082423306
266970	ZNF556	RAB27A	0.058884022839116
266971	DACH1	CNNM2	0.0588819430711112
266972	HMGA2	HESX1	0.0588812288871829
266973	TFCP2L1	EIF4A3	0.0588811998159297
266974	TRIM69	SPACA5	0.0588770489545376
266975	MYLK	XAF1	0.0588734130872952
266976	ZNF81	IER5L	0.0588688670544351
266977	KLF12	TFRC	0.0588679064739614
266978	RARB	BUB1B	0.0588666019393093
266979	ZNF704	KLHL15	0.0588618917644764
266980	AR	REEP1	0.058861198706968
266981	RORA	DSEL	0.0588577240724077
266982	ANXA1	PPP1R10	0.0588572858901129
266983	EGR3	ADGRF3	0.0588537341195222
266984	MCTP2	SLC10A1	0.058852664494155
266985	ZSCAN31	PPARG	0.0588519472541863
266986	HDX	SDF2L1	0.0588517665719428
266987	TCF7L1	MAP3K8	0.0588507390937645
266988	IKZF3	MEPE	0.0588463512001894
266989	EGR2	ST6GALNAC3	0.0588434932751148
266990	ATF5	SLC20A1	0.0588431296687936
266991	ZSCAN31	MTRNR2L8	0.0588403611915566
266992	KLF5	KCNIP1	0.058838554205492
266993	BCL11A	ADGRG2	0.0588370495009097
266994	ZNF114	PIGC	0.0588357256186374
266995	STAT4	ANGPT2	0.0588339399225444
266996	PBX1	FAM83D	0.0588295120534463
266997	IRF4	DNAJB9	0.0588220886226954
266998	MAFF	PGM2L1	0.0588203434590327
266999	HDX	TFRC	0.0588177375687713
267000	PKNOX2	FMO5	0.0588168188822121
267001	HEY2	ARHGAP20	0.0588101276303111
267002	MYLK	FAM241A	0.0588029640119419
267003	ZNF2	DISP1	0.0587984748330466
267004	EGR2	AUTS2	0.0587984003623841
267005	IRF4	ANTXR1	0.0587934626604207
267006	MCTP2	WARS1	0.0587926484322051
267007	TFCP2L1	ZNF92	0.0587922673719641
267008	CUX2	IDO2	0.0587858625242221
267009	AR	PLPP1	0.0587855549638617
267010	DTL	EDN1	0.0587854931124936
267011	ZNF556	PLTP	0.0587808435521298
267012	GTF2IRD1	SRSF3	0.0587748459423029
267013	VDR	BAG3	0.0587733196872885
267014	GTF2IRD1	SNAPC1	0.0587711211279814
267015	IKZF3	TBL1X	0.0587664501003993
267016	ZNF367	EYA2	0.0587658197793967
267017	GMEB1	IL1RN	0.0587648230467073
267018	AR	TNFRSF11B	0.0587608100414619
267019	VDR	TMEM230	0.0587597355421936
267020	MELK	PUS10	0.0587593691537576
267021	TBPL1	CHSY3	0.0587574521200734
267022	EBF1	UBE2Q2	0.0587566803946169
267023	PRDM11	USPL1	0.0587519875633575
267024	ZNF81	ZNF10	0.0587504232326199
267025	BCL11B	GOLGA6L7	0.0587455955683188
267026	GMEB1	SGK1	0.0587455617751441
267027	ZNF556	C1orf53	0.0587429011915882
267028	POU3F1	HIVEP2	0.0587383984787189
267029	HESX1	PRICKLE2	0.0587383362589882
267030	BCL11B	NEK10	0.0587360273183206
267031	HES1	ALCAM	0.0587347682616524
267032	ZNF93	S100A9	0.0587312851361114
267033	ZNF556	SYN2	0.0587310675752963
267034	ZSCAN31	B4GALT1	0.0587304625186995
267035	EBF1	ELOVL5	0.0587294783367963
267036	BCL11B	DEPDC1B	0.0587281240014147
267037	PRDM11	ECD	0.0587267659816827
267038	TP63	DGKH	0.0587240784498713
267039	IRF4	HPGDS	0.0587222696007783
267040	EGR3	LGR4	0.0587147858937446
267041	BACH2	BATF	0.0587117262285486
267042	EGR3	SPDYA	0.0587105812037642
267043	HDX	CCL3	0.0587081654336581
267044	SLC18A1	MAPK8	0.0587068617580696
267045	ANXA1	TTC26	0.0587061535481451
267046	TRIM69	ROR1	0.0587036202906538
267047	RFX2	RHOB	0.0586945675821281
267048	EBF1	CATSPERE	0.0586882859501383
267049	FOSL1	ANK3	0.0586865658386324
267050	EGR2	KCNMB1	0.0586801034892662
267051	SLC18A1	VIM	0.0586770393209498
267052	HSPA1L	PKNOX2	0.0586768859180001
267053	MCTP2	TAGAP	0.0586756963630653
267054	NR6A1	CD55	0.0586718906983021
267055	MCTP2	HAX1	0.0586718273682434
267056	ZNF704	FBXO40	0.058668352800862
267057	CUX2	HIF1A	0.058665690185087
267058	ZNF367	ANGPT2	0.058662992315708
267059	EPAS1	GRAMD2B	0.0586577356938653
267060	HEY2	IFIT2	0.0586491236747945
267061	MAFF	PXT1	0.0586437553242382
267062	BCL11B	PLIN5	0.058642853200869
267063	SLC18A1	MICALL1	0.0586427307320168
267064	MYLK	WDR12	0.0586386767153745
267065	HIF3A	UPK2	0.0586384434504505
267066	HUNK	CA8	0.0586378476403363
267067	BCL11A	RUVBL2	0.0586366717836736
267068	EGR2	EDA	0.058629935383585
267069	CUX2	ALKBH5	0.0586277701732525
267070	BCL11A	WTAP	0.0586185279992663
267071	SLC18A1	DUSP10	0.0586120559788927
267072	HMGA2	MARCO	0.0586036616670352
267073	ZNF114	WNK2	0.0586022722290294
267074	POU3F1	ADAMTS2	0.0586016942681364
267075	TWIST2	TUBA1B	0.0585999308531686
267076	ADARB1	RUVBL2	0.058598919870647
267077	BCL11B	TM2D2	0.0585938424700677
267078	HEY2	WIPF3	0.0585929539228873
267079	ANXA1	ODC1	0.0585906570993634
267080	HSF1	BCAS2	0.0585899693679371
267081	NRL	CCL3	0.0585888750151471
267082	EDN1	CLSTN2	0.058587844135178
267083	HIVEP1	ITGB4	0.0585875083889323
267084	MAFF	NEB	0.0585863340502064
267085	ZNF114	TOX	0.0585809359162931
267086	HIF3A	PLAUR	0.0585806990163641
267087	CUX2	FAM13A	0.0585760014955137
267088	HESX1	MCF2	0.0585757331744605
267089	NRL	DGKH	0.0585722893068099
267090	BCL11B	KRTAP5-11	0.0585683222409689
267091	MCTP2	FADS3	0.0585628598965964
267092	HIF3A	CBR1	0.0585571266215747
267093	HEY2	FOSL2	0.0585568825921504
267094	SEMA4A	TSC22D1	0.0585504221267441
267095	STAT4	TSHR	0.0585485971415865
267096	RORB	SMC4	0.0585474823116536
267097	HMGA2	H2BC9	0.0585473097681192
267098	RARB	CPM	0.0585469588412886
267099	GZF1	NTM	0.058545819087472
267100	SNAI1	CD83	0.0585452038676216
267101	SLC18A1	STS	0.0585412338099839
267102	STAT4	CHAC1	0.058541090922106
267103	DACH1	RAMP1	0.0585405566706469
267104	TWIST2	KLF2	0.0585404090479637
267105	DDX20	KRTAP5-11	0.0585383224374241
267106	EZR	CCNB3	0.0585356061828154
267107	HIF3A	NUP58	0.0585279459875746
267108	HIF3A	PIEZO2	0.0585276448067897
267109	EDN1	POLE2	0.0585249461557054
267110	ZNF556	FABP5	0.0585191910676885
267111	BACH2	PRAG1	0.0585160681541764
267112	HEY2	PLEKHA7	0.0585119105685695
267113	CUX2	RASGEF1C	0.0585105789002506
267114	HIF3A	MERTK	0.0585091017263101
267115	KLF5	TBC1D32	0.0585088717239643
267116	ID1	CSF1	0.058502743633871
267117	SETBP1	CD83	0.0585021759767282
267118	STAT4	ATP1A1	0.0585013128898686
267119	TRIM69	HRK	0.0585007562836407
267120	MELK	TXNDC16	0.0585004112482611
267121	STAT4	SRA1	0.0584988504368707
267122	MEIS1	FMNL2	0.0584957928203619
267123	SNAI1	ARHGAP18	0.0584883041696599
267124	ZNF556	ADGRD1	0.0584875302699739
267125	BATF	ATP1B3	0.0584772054181085
267126	KLRG1	CLEC2B	0.0584769533643905
267127	RORB	HPS5	0.0584736225105587
267128	ANXA1	OSTN	0.0584720728978405
267129	ZSCAN31	HLA-DPB1	0.0584704373057183
267130	POU3F1	HLA-DQA1	0.0584662378122192
267131	DDX20	CPA6	0.0584659182063492
267132	PKNOX2	ELL2	0.0584650190812542
267133	HIF3A	PLEK	0.0584637855366101
267134	POU3F1	EYA2	0.0584577186936249
267135	TIGD4	PHTF1	0.0584560061708318
267136	ZNF2	TBC1D8	0.0584551334436455
267137	SLC18A1	REL	0.058452511416925
267138	ZNF556	MORC4	0.058450928146631
267139	ZNF704	KLF2	0.0584492590450486
267140	HESX1	BIRC3	0.0584460899597606
267141	HES1	P3H2	0.0584457540787919
267142	ZNF92	DENND5B	0.0584432743401447
267143	TWIST2	QPCTL	0.0584418560879175
267144	EDN1	NEB	0.0584367674751692
267145	FOXO1	GLA	0.0584357722211808
267146	ZNF2	NFKBIA	0.0584273983363343
267147	STAT4	FHAD1	0.0584258688518644
267148	HMGA2	FOXO1	0.0584257741281809
267149	AHR	NME5	0.05842043940703
267150	BATF	DAPK1	0.0584174836914418
267151	HIF3A	CC2D2A	0.0584160558389387
267152	RFX2	KLF2	0.0584119964424566
267153	ZNF556	TIMP1	0.0584058549977942
267154	DACH1	ZEB1	0.0584056156094097
267155	ZNF385D	CLK1	0.0583968082362456
267156	BCL11A	NOP58	0.0583940034806538
267157	BCL11A	WNT5B	0.0583929808133998
267158	SEMA4A	GAPDH	0.0583925554667798
267159	STAT4	NCAPG	0.0583924657988079
267160	ID1	TNS1	0.0583856068391656
267161	KDM2B	OASL	0.0583829810956706
267162	ESRRG	SPTAN1	0.0583750627126563
267163	DTL	SDE2	0.0583738233709865
267164	MITF	ARL4D	0.0583721832742354
267165	HIVEP1	SRGN	0.0583719458989202
267166	BCL11B	CD9	0.058364334294114
267167	NR2F2	ALKBH5	0.0583637403229062
267168	VDR	RGS12	0.0583616234641432
267169	AR	CACNA1D	0.0583607810904529
267170	GTF2IRD1	CLK1	0.0583482442943252
267171	ETV3	ZFAND2A	0.0583467638019514
267172	KLF4	RORA	0.0583428408487272
267173	BCL11A	ARL4D	0.0583317375069093
267174	HUNK	MED29	0.058329458538837
267175	ID1	DLGAP1	0.0583267479694296
267176	ZNF556	CD44	0.0583247025637365
267177	PKNOX2	MTSS1	0.058324474076108
267178	NR4A3	RORA	0.0583238601314397
267179	ODC1	ATP8B1	0.0583223364162442
267180	MEIS1	CHORDC1	0.0583218400639665
267181	DTL	RBBP6	0.0583199217552413
267182	TCF7L1	LIMK2	0.0583132319327818
267183	VDR	FSIP2	0.0583101748244141
267184	CUX2	CCDC134	0.0583084446168599
267185	RARB	TNFAIP8L3	0.0583072078637162
267186	HIVEP1	IMPG1	0.0583053550115464
267187	HUNK	ASMTL	0.0583030904949684
267188	NR2F2	MORC4	0.0583019351649155
267189	ZNF114	NETO2	0.0583011592757183
267190	AHR	CCDC62	0.0582986132576042
267191	HES1	PPM1L	0.0582905231041391
267192	NR6A1	NEDD9	0.0582793417451405
267193	AHR	PPP1R3C	0.0582748925534969
267194	ESR1	H1-1	0.0582745183597893
267195	DDX20	NTRK2	0.058272682323967
267196	BACH2	TRA2B	0.0582720439913771
267197	GTF2IRD1	MLF1	0.0582716053044716
267198	IRF4	SOCS6	0.0582564322598981
267199	GOT1	UBL5	0.0582535585888588
267200	STAT4	KBTBD8	0.0582534789968079
267201	NR2F2	SERPINE1	0.0582455969965296
267202	AVEN	AKAP12	0.0582407746894404
267203	PROX1	ZNF331	0.058236436199322
267204	IKZF3	SQLE	0.058235234410585
267205	ADARB1	MYLIP	0.0582294241435622
267206	ATF5	LILRB5	0.0582266964602808
267207	EGR2	ZNF93	0.0582221900220782
267208	EGR2	CHRNA5	0.0582204195697973
267209	STAT4	MCTP2	0.0582174419488626
267210	STAT4	TNFSF15	0.0582161925608291
267211	ZNF711	TMEM230	0.0582155098340832
267212	GMEB1	SRSF12	0.0582119590669983
267213	ZNF385D	VEGFA	0.0582101095503195
267214	IKZF3	MARCHF3	0.0582099503537336
267215	PBX1	PPP1R3C	0.0582088919124761
267216	GMEB1	TNF	0.0582072707971038
267217	CUX2	KIF18A	0.0582055129224124
267218	TCF7L1	PRMT9	0.0582025094018744
267219	MCTP2	SPIRE2	0.0582012129323608
267220	ZNF93	PCDH9	0.0581998674463131
267221	EGR3	STKLD1	0.0581994520826332
267222	TBPL1	RORA	0.0581988952632072
267223	EGR3	PPP1R2	0.0581923887515349
267224	NR2F2	NCEH1	0.0581884753276206
267225	RFC3	IER3	0.0581849051285123
267226	MYLK	CCDC30	0.0581834874339724
267227	ZNF114	LPCAT3	0.0581831695503644
267228	DACH1	PTCH2	0.0581812959977128
267229	BCL11A	AAMDC	0.0581804138793255
267230	HSPA1L	DRAM1	0.0581741459638702
267231	MAFF	AKAP12	0.058163075436193
267232	KLRG1	CD163L1	0.0581619474518672
267233	TP63	RORB	0.058159316138998
267234	ID1	ATP6V1B2	0.0581583895635387
267235	ZNF704	GYS1	0.0581507961677729
267236	KCNIP1	ERRFI1	0.0581492991514975
267237	KLF5	HLCS	0.0581461794076715
267238	ZNF711	HAX1	0.058144986103388
267239	STAT4	RASGRP3	0.0581447159891165
267240	TCF7L1	DNAJB9	0.0581446678455415
267241	STAT4	SYAP1	0.0581434388972838
267242	DACH1	CHI3L1	0.058142598322576
267243	IRF4	PLCXD3	0.0581419164870583
267244	CREB5	IFITM3	0.0581415484698949
267245	SEMA4A	ANKRD37	0.0581396481287618
267246	BACH2	CROCC	0.0581356508327118
267247	ID1	GREM1	0.0581354017325367
267248	ID1	HRH1	0.0581239097561435
267249	AHR	DUSP1	0.0581171437369405
267250	MEIS1	VEGFA	0.0581134384715295
267251	TIGD4	GNA13	0.0581131511186454
267252	MEIS1	ERCC1	0.0581069203125671
267253	PKNOX2	C1orf53	0.0581039373971185
267254	PKNOX2	OSM	0.0581020859374224
267255	MELK	UBE2D1	0.0580953100255671
267256	RFC3	SLC2A3	0.0580934036150865
267257	BCL11A	LTC4S	0.0580901280004324
267258	MCTP2	OLR1	0.0580898365060345
267259	DTL	BTBD9	0.0580896218680573
267260	TP63	CXCL14	0.0580892701304677
267261	VDR	JMY	0.0580871659208134
267262	ZNF2	MDFIC	0.05808629440287
267263	FOSB	CYP1B1	0.058079515377369
267264	TRMO	EBF1	0.0580774392922324
267265	CUX2	MXD1	0.0580773686048944
267266	HMGA2	NTRK3	0.0580752500566382
267267	TCF7L1	CMSS1	0.0580678311294796
267268	AR	CYREN	0.0580677899297056
267269	ZNF93	TSC22D3	0.0580667264797724
267270	EZH2	FAM107A	0.058060606871269
267271	TBPL1	FCHO2	0.0580566724735385
267272	NR6A1	SEMA4A	0.0580516813218864
267273	PBX1	NR4A3	0.0580448685278349
267274	AR	MGLL	0.0580424977422592
267275	CUX2	ABCA12	0.0580423786749953
267276	PRDM11	MBD3L1	0.058040994036694
267277	MXD1	NNAT	0.0580363824175026
267278	HSF1	RAB26	0.0580359631215136
267279	HUNK	PDE7B	0.0580245141236692
267280	EPAS1	ADGRB3	0.058023474225561
267281	FOSL1	RANBP2	0.0580098102636637
267282	EDN1	SRA1	0.0580094555905895
267283	TP63	OASL	0.0580078884906589
267284	EZH2	VWC2	0.058007750378618
267285	HEY2	ALOX15B	0.058002730509852
267286	ZNF114	CNNM2	0.0579970384480993
267287	BATF	SDCBP	0.0579965992904882
267288	SOX5	HBEGF	0.0579949379329746
267289	ZSCAN31	MS4A4A	0.0579934606445029
267290	MCTP2	ERO1A	0.0579933274997487
267291	GLIS3	OTUD1	0.0579905963266053
267292	HUNK	NKRF	0.0579897435117403
267293	PBX1	LMCD1	0.0579849694215202
267294	HLCS	NUP210L	0.0579845668757069
267295	TWIST2	GPR84	0.0579776317128392
267296	KLRG1	IRS2	0.057976153016319
267297	AHR	CLEC9A	0.0579702520819492
267298	SLC18A1	PLEKHA5	0.0579674435859917
267299	RARB	LIPC	0.0579638421493687
267300	RORB	KBTBD8	0.0579623993451184
267301	PHTF1	TFRC	0.0579592111600056
267302	HESX1	B3GNT5	0.0579527491778495
267303	SNAI1	CCDC138	0.0579508660369204
267304	ANXA1	ABCB11	0.0579486604993847
267305	TCF7L1	TBC1D32	0.0579466663532036
267306	TP63	MROH8	0.0579448403519674
267307	SLC18A1	GTSE1	0.0579386995155689
267308	RARB	JMY	0.0579373368133004
267309	ZNF93	TAF13	0.0579368473790622
267310	CUX2	EPB41L3	0.057935870470999
267311	EBF1	TESC	0.0579343013466198
267312	TFCP2L1	AMN1	0.0579309525246139
267313	KDM2B	NAPA	0.0579299344629175
267314	TP63	FNIP2	0.0579186865251587
267315	ODC1	FRMD3	0.0579147399578024
267316	POU3F1	LARGE1	0.0579133957887693
267317	TWIST2	ARL4C	0.0579106515761779
267318	ZSCAN31	NFKBID	0.0579080571250509
267319	GZF1	KCTD16	0.0579016985401742
267320	BACH2	CD69	0.0579012020227084
267321	EGR1	CPE	0.0578975364564481
267322	BCL11B	GMEB1	0.0578961397050459
267323	ESRRG	HSPA2	0.0578905692429821
267324	ANXA1	MORF4L2	0.0578871359290998
267325	NR4A3	OVCH1	0.0578845341735068
267326	HLCS	ACTN2	0.0578821637650754
267327	ZNF93	DPH6	0.0578816336832042
267328	HSF1	HSPA8	0.0578806309563152
267329	IRF4	TNFAIP8L3	0.0578791438552936
267330	ZNF563	SEMA3E	0.0578786684218943
267331	PBX1	INSIG1	0.0578756507487543
267332	POU3F1	PPFIA3	0.057873877407908
267333	HUNK	GLIS3	0.057872616779749
267334	ZSCAN31	MAP1B	0.0578712576439502
267335	PBX1	SYAP1	0.0578693937428006
267336	NR2F2	SYT16	0.0578679414160769
267337	CEBPD	TOB1	0.0578641647435647
267338	TFCP2L1	BRIP1	0.0578639045507487
267339	ZNF2	CD55	0.0578563328738608
267340	HMGA2	CLSTN2	0.0578554868931139
267341	CUX2	DOP1B	0.0578522538255326
267342	VDR	MAP2K6	0.0578464648829464
267343	ZNF114	SERPING1	0.0578449043899732
267344	ZNF93	DOK6	0.0578416874229585
267345	ESRRG	ADAM8	0.0578373683077352
267346	SLC18A1	PCDH10	0.0578368922629372
267347	MAFF	CAMKMT	0.0578325689844518
267348	BCL11B	STARD5	0.0578260281343365
267349	BACH2	PNP	0.0578220288950497
267350	IRF4	B3GNT5	0.0578196316814283
267351	AR	EPSTI1	0.0578170882791797
267352	AVEN	PRC1	0.0578111377898881
267353	HESX1	DOK2	0.0578107147212248
267354	HIF3A	UBC	0.0578067457755698
267355	NFE2L3	NEK10	0.0578054270205354
267356	AHR	KCNQ5	0.057804511906432
267357	NRL	LGALS1	0.0578028191327491
267358	VDR	PLEKHG1	0.0578011641143723
267359	EZH2	FSIP2	0.0577976449838558
267360	ZNF556	HES1	0.0577933393978254
267361	PHTF1	DDIT4	0.0577914466483894
267362	TP63	BRINP1	0.0577878756410408
267363	NRL	MAGI1	0.0577776843516923
267364	IKZF3	RORB	0.0577742659277392
267365	IKZF3	PCLAF	0.0577716401082236
267366	TWIST2	EGR2	0.0577699476656122
267367	MCTP2	TENT5A	0.0577690471258009
267368	MCTP2	IL18R1	0.0577689371639349
267369	MEIS1	LPL	0.0577676896542488
267370	MYLK	CENPN	0.0577621492464801
267371	IKZF3	SPRY1	0.0577561619540319
267372	HUNK	MAPRE2	0.0577550490941191
267373	HMGA2	NR6A1	0.0577525251903522
267374	HES1	SLC38A6	0.0577456404080994
267375	RORB	PPA1	0.0577441477551186
267376	VDR	KLHL28	0.0577386847975239
267377	HLCS	ATP1B3	0.0577346568398744
267378	ZNF556	H3C12	0.0577300725247228
267379	KLF12	RBKS	0.05772092361041
267380	HES1	HSP90AB1	0.0577198323852113
267381	TCF7L1	PRKCA	0.0577193824132417
267382	EDN1	IFI6	0.0577158212009385
267383	ZNF556	IGSF11	0.0577148236409586
267384	IRF4	SRSF7	0.0577075780635279
267385	SLC18A1	CA4	0.0577065386242337
267386	DACH1	SLC9B1	0.0577061067601295
267387	TCF7L1	ALDH1A2	0.0577057214249357
267388	HES1	ALDH1A1	0.0577039616092018
267389	ZNF2	TBC1D32	0.0577019143811904
267390	GOT1	ELOB	0.0577008170664784
267391	AVEN	VEGFA	0.0576978061391874
267392	RORB	NMRK1	0.0576968343716728
267393	TIGD4	IER5	0.0576964728434853
267394	HIF3A	FCHO1	0.0576903585001968
267395	AHR	RANBP2	0.0576901256131717
267396	NR2F1	PUS10	0.0576874665871012
267397	TBPL1	EBF1	0.0576869594315261
267398	BACH2	CITED2	0.057678780914369
267399	EBF1	KATNA1	0.0576785350676801
267400	HIF3A	MSR1	0.0576771542789664
267401	CUX2	UGDH	0.0576737801937406
267402	SEMA4A	CACNB2	0.0576731306316719
267403	TBPL1	CD163L1	0.0576665613838629
267404	KLF12	DUSP19	0.0576645333010286
267405	BCL11B	BEX5	0.0576639388164168
267406	AR	NTRK3	0.0576604307069006
267407	TP63	DEPDC1B	0.0576598784123785
267408	VDR	GFRA2	0.0576586166124894
267409	VDR	RBMS3	0.0576548784550992
267410	HMGA2	UBXN11	0.0576536081871196
267411	CUX2	CCL3L1	0.0576519364210921
267412	FOXO1	ITK	0.0576517478697227
267413	ZBTB16	KLHL15	0.0576465325882619
267414	SLC18A1	FMO5	0.0576435129544439
267415	EGR3	IGF1R	0.0576417599693828
267416	ZNF114	FHAD1	0.0576386846064684
267417	IKZF3	CCDC141	0.0576356026899096
267418	TBPL1	CYP1B1	0.0576304977630262
267419	TBPL1	PMP22	0.0576241062257251
267420	PKNOX2	TYMS	0.0576236084316473
267421	DTL	TAF4B	0.057622617712642
267422	HUNK	CLEC5A	0.0576171525338527
267423	ETV3	MOB3B	0.0576105791144278
267424	RFX2	NEB	0.0576089121441391
267425	BCL11A	NLRP3	0.0576075059376652
267426	EGR2	DEPTOR	0.0576065871104714
267427	TIGD4	PHLPP1	0.0576011951979878
267428	MYLK	CALCR	0.0576009981784123
267429	AHR	BNIPL	0.0576006480524812
267430	ADARB1	ARRDC3	0.0575944983324251
267431	PPARG	GLMN	0.0575892244478073
267432	ZNF92	EFEMP1	0.0575836826920995
267433	VDR	HSP90B1	0.0575770130317543
267434	KLF4	FMN1	0.0575753428763009
267435	ZNF711	SLC1A2	0.0575723141792171
267436	POU3F1	DNAJB6	0.0575615147777689
267437	MEIS1	ACAT2	0.0575591172560784
267438	ZSCAN31	TSC22D2	0.057555913479823
267439	KLF12	CCDC83	0.0575541423996531
267440	STAT4	STMN1	0.0575530072329566
267441	HUNK	NOX3	0.0575428277541575
267442	EPAS1	NEXMIF	0.0575390962553713
267443	POU3F1	FAR2	0.0575371830827377
267444	EGR2	SS18L2	0.0575363957494678
267445	EGR2	TRIM69	0.0575361999244652
267446	HSPA1L	PLPPR1	0.0575330812652169
267447	AR	EDA	0.0575322206011961
267448	ATF5	CROCC	0.0575307298980437
267449	BACH2	H1-10	0.0575306360883526
267450	KLRG1	CNTNAP2	0.0575294566723799
267451	EDN1	IL3RA	0.0575239343472137
267452	NR3C2	SDCBP	0.0575181426174932
267453	TWIST2	CNTNAP2	0.0575176584393567
267454	NFE2L3	TMX4	0.0575164103476624
267455	RORB	CD163	0.0575089502920684
267456	BCL11A	STAB1	0.0575075693706274
267457	IRF4	IL1A	0.0575072543648603
267458	IKZF3	PRICKLE1	0.0575065090462262
267459	AHR	TTC26	0.0575024015623275
267460	ZNF81	KLF4	0.0574986607933395
267461	IKZF3	VWC2	0.0574969321466071
267462	NR1H2	MAMLD1	0.0574950755862366
267463	HSF1	CYRIA	0.0574923909268186
267464	BCL11B	HTR7	0.0574923244908181
267465	MAFF	NCAM2	0.0574915379915339
267466	RORA	POLR2A	0.0574814715260559
267467	AHR	MIS12	0.0574814041727043
267468	GMEB1	NRIP3	0.0574792333666859
267469	TWIST2	ZNF556	0.0574781274230716
267470	RORB	HLA-DQA2	0.0574757501512033
267471	ZEB1	HBEGF	0.0574743867163411
267472	MEIS1	SLC16A10	0.0574733347584198
267473	AVEN	ERN1	0.057472766619656
267474	PROX1	TTN	0.0574696667343761
267475	SNAI1	CNTN6	0.0574679808013624
267476	GLIS3	SLC16A1	0.0574651535235888
267477	GTPBP1	NRCAM	0.0574624023299063
267478	DDX20	STARD13	0.0574589413844453
267479	SOX5	CTH	0.0574483001405496
267480	KLF5	PARD3	0.0574433161350403
267481	SLC18A1	PHACTR1	0.0574423170706049
267482	HIVEP2	PDE11A	0.0574413661759972
267483	ZNF114	FRMD3	0.0574412757616576
267484	ATF5	COL25A1	0.0574409903806393
267485	ZNF385D	CDCA2	0.0574397219542571
267486	ZNF114	PLCXD2	0.0574379957518643
267487	TWIST2	DNM3	0.0574350317721323
267488	POU3F1	EPSTI1	0.0574305439905035
267489	GLIS3	NFKBID	0.0574257337170988
267490	KLRG1	TFRC	0.057423728915707
267491	ZNF81	ANKRD37	0.0574177320530817
267492	HESX1	ELOB	0.0574102381203949
267493	MYLK	CPEB4	0.057405780912493
267494	TIGD4	EIF1AX	0.0574045976080447
267495	NR2F1	BTBD2	0.0574030598667584
267496	IRF4	RAMP1	0.0573990360058135
267497	BCL11A	PCBP3	0.0573982667565834
267498	ZNF556	SIAH2	0.0573968533693554
267499	EGR2	SHROOM3	0.0573936424094394
267500	SLC18A1	TCEAL9	0.0573870071515819
267501	SNAI1	HOPX	0.0573854169267735
267502	HIVEP1	TCP1	0.0573835059818236
267503	TWIST2	CATSPERE	0.0573801218803687
267504	POU3F1	UPK2	0.0573788889330273
267505	TP63	S100A4	0.0573775613697792
267506	HSF1	RHOB	0.0573774403131961
267507	ANXA1	NOP14	0.0573660648405576
267508	EGR3	TRMO	0.057359663091817
267509	BACH2	CEP55	0.0573533666991517
267510	PBX1	ARRDC3	0.0573433935593572
267511	ZNF385D	MYO1E	0.0573427078764825
267512	ESR1	CACYBP	0.057342188359175
267513	HSF1	RUVBL2	0.0573420619983076
267514	ADARB1	NR4A2	0.057336528261233
267515	EGR2	MEPE	0.0573329266324657
267516	MAFF	MMS22L	0.0573299799426809
267517	ZNF2	ADGRG6	0.0573241754148445
267518	TCF7L1	HESX1	0.0573223706595232
267519	KLF5	APBA2	0.0573215557964903
267520	ZNF711	BIRC5	0.057319546365931
267521	TIGD4	SYAP1	0.0573108470678696
267522	BCL11B	TMEM38A	0.0573092902900944
267523	HLCS	C5AR1	0.0573083540987292
267524	SEMA4A	CGAS	0.0573072966901556
267525	IKZF3	SUCNR1	0.05730712596982
267526	ESRRG	H3C12	0.0573041924766555
267527	NR2F1	SRSF3	0.0573033706140937
267528	ATF5	NR4A1	0.0573029265483844
267529	HES1	SYNJ2	0.0572965458858206
267530	TCF7L1	RIN2	0.0572892248445714
267531	AR	DSEL	0.0572843613568652
267532	EGR2	PTCHD4	0.0572822786868634
267533	TWIST2	GLUL	0.0572816484456206
267534	PROX1	PDE4D	0.0572788827313541
267535	EBF1	H1-3	0.0572772756716296
267536	ZNF385D	DUSP19	0.0572742311789917
267537	ZNF93	ERO1B	0.0572714749839848
267538	EPAS1	IFITM3	0.0572708400932892
267539	HMGA2	PTPRM	0.0572680269047885
267540	ZNF93	STARD13	0.0572670016840374
267541	PBX1	SQSTM1	0.0572584519065429
267542	TP63	CARD18	0.057257824783597
267543	TCF7L1	ELOVL4	0.0572571083084206
267544	ATF5	BRIP1	0.0572561324102928
267545	AR	AHR	0.0572530402411954
267546	TFCP2L1	USPL1	0.0572449033429534
267547	DACH1	LDHA	0.0572374812549435
267548	EDN1	B3GALNT2	0.0572352834132194
267549	DACH1	ABCG2	0.0572337256382069
267550	EGR2	CTSV	0.0572317497569
267551	BCL11B	GAS2	0.0572242910221773
267552	HUNK	AFMID	0.0572234106610069
267553	STAT4	RFC3	0.0572232618553918
267554	DACH1	CDCA2	0.0572223634884799
267555	IKZF3	SLC1A2	0.057220260932744
267556	HES1	IRS2	0.0572186737829058
267557	FOSL1	FAM111B	0.0572166851374797
267558	IKZF3	PLA2G7	0.0572103477857417
267559	ZNF114	H1-3	0.0572094222062256
267560	PPARG	FBXO33	0.0572057390737845
267561	IRF4	CACYBP	0.0572052948942053
267562	AHR	PROS1	0.0572017169334046
267563	MYLK	SRSF12	0.0572016314402534
267564	ZNF385D	SRA1	0.057200120645685
267565	VDR	ANKH	0.0571975052322458
267566	POU3F1	MYO1D	0.0571966378511738
267567	ANXA1	IFT122	0.0571954805105055
267568	AVEN	SELENOK	0.0571945941807153
267569	ZNF556	NEK10	0.0571924755423969
267570	ANXA1	RASD1	0.057189751103124
267571	IKZF3	MAGI3	0.0571855131758875
267572	HES1	GLDN	0.057182190358107
267573	MCTP2	BHLHE40	0.0571791325050538
267574	POU3F1	RNASE1	0.0571771636712116
267575	EGR3	PLEKHA5	0.0571768688612311
267576	HUNK	NET1	0.0571627273109122
267577	STAT4	NCMAP	0.0571615165426762
267578	HUNK	TMC4	0.0571599264222639
267579	AR	FAM43A	0.0571539942016845
267580	ZNF556	ANKH	0.0571531903601287
267581	BCL11B	FAM111B	0.0571521676918869
267582	ZNF331	ZCWPW1	0.0571512992880264
267583	AVEN	ACAT2	0.0571496576395494
267584	AHR	ECD	0.0571465431755503
267585	ZNF385D	TXNDC16	0.0571435095022914
267586	TP63	TMEM71	0.0571411549331176
267587	MCTP2	RNF19B	0.0571397933174816
267588	TCF7L1	GLIS3	0.0571394153933242
267589	TBPL1	MDFIC	0.057138508359184
267590	ZNF114	PTPRT	0.057135107557856
267591	TCF7L1	CCDC134	0.0571309392830126
267592	HSF1	IL10	0.0571220977118827
267593	ZNF367	PZP	0.0571207956098642
267594	SEMA4A	H2AZ1	0.0571206834445667
267595	ZSCAN31	UBE2S	0.0571156569955698
267596	SNAI1	ST6GALNAC3	0.0571103701799591
267597	SOX5	CDCA2	0.0571098059289597
267598	DTL	PORCN	0.057108306067134
267599	CUX2	PHLDB3	0.057108301529255
267600	TCF7L1	CLN6	0.0571038626358455
267601	BACH2	LRRC23	0.0571028572338538
267602	KLRG1	PER3	0.0571020301591157
267603	CUX2	ARHGAP25	0.0570994201789132
267604	SEMA4A	GBE1	0.0570974442832178
267605	AR	CYSTM1	0.0570953888535601
267606	NFE2L3	AFMID	0.0570894484426126
267607	RFC3	USPL1	0.0570891574318966
267608	RFC3	SLC19A2	0.0570833861308759
267609	ZNF81	IER2	0.0570821719215353
267610	TWIST2	TSC22D3	0.0570794367427033
267611	VDR	COL4A1	0.0570781571557903
267612	DDX20	NR4A2	0.0570743520085462
267613	IKZF3	BRIP1	0.0570676885361096
267614	TBPL1	KLF4	0.0570618546763984
267615	CUX2	IER5L	0.0570606375137006
267616	EDN1	GEM	0.0570557728622642
267617	VDR	HLA-DRA	0.057054004634985
267618	TRIM69	CCDC196	0.0570515250224614
267619	STAT4	GIPC2	0.0570486997189225
267620	TFCP2L1	STARD13	0.0570467860764359
267621	EDN1	RAB31	0.0570457070843368
267622	ZNF704	MAFB	0.0570442484063251
267623	AHR	NIPAL1	0.0570344592655701
267624	AVEN	BICDL1	0.0570340301000655
267625	IRF4	IL4I1	0.0570275085679626
267626	IRF4	RILPL1	0.0570273288911719
267627	ID1	OLFML3	0.0570267188396617
267628	PKNOX2	PRMT9	0.0570220169471489
267629	SNAI1	FMN2	0.0570179295316905
267630	KLF4	DPH6	0.0570058827790323
267631	SLC18A1	GAS2L3	0.057004859524446
267632	HSPA1L	ASTN1	0.0570039388222569
267633	BCL11A	SAXO1	0.0570029044727001
267634	FOSL1	CXCL8	0.0570021756056542
267635	VDR	RAB11FIP1	0.0570009887190914
267636	POLR2A	ABI3BP	0.0569974852638498
267637	CUX2	GPR137C	0.0569972769868598
267638	MYLK	TNIP3	0.0569961652930274
267639	PKNOX2	ELAVL4	0.0569868691389604
267640	KLRG1	CHSY3	0.0569863831362235
267641	ATF5	CPNE8	0.0569851881798791
267642	TFCP2L1	SYAP1	0.0569830423869519
267643	SNAI1	RNF175	0.0569797981725003
267644	SLC18A1	HMGCS1	0.056979692719274
267645	TBPL1	MARCO	0.0569786810956814
267646	RORB	LIMS1	0.056978348222574
267647	NR2F2	ARID5B	0.0569764825066904
267648	MEIS1	DDX50	0.0569763516906145
267649	HMGA2	WLS	0.056974796900801
267650	ZNF114	PER3	0.0569741940910314
267651	VDR	SDF2L1	0.0569727659958658
267652	TIGD4	DDX3X	0.0569696462435031
267653	NR3C2	GPAT3	0.0569648075537927
267654	GOT1	AK5	0.0569637561785092
267655	GLIS3	NEFH	0.0569578578927886
267656	ANXA1	MYO16	0.0569535356783152
267657	FOXO1	GTSE1	0.0569503073387835
267658	RARB	ISG15	0.0569502772573363
267659	PROX1	CNTNAP2	0.0569477514770172
267660	GTPBP1	NEFM	0.0569467857393926
267661	HSPA1L	MCOLN2	0.056946294749272
267662	SLC18A1	RASSF8	0.0569420872749708
267663	EGR2	FDFT1	0.0569390431060528
267664	HIVEP2	GADD45B	0.0569354117422802
267665	PKNOX2	ITGA11	0.0569317078577949
267666	PHTF1	HSPA8	0.0569271672327423
267667	SLC18A1	EFCAB2	0.0569236920669135
267668	KLRG1	H2BC11	0.0569224750398729
267669	NR2F1	IKZF3	0.0569177021618542
267670	ID1	RANBP2	0.0569172185118759
267671	EDN1	GLCCI1	0.0569141235279837
267672	ATF5	CCDC134	0.0569065124894795
267673	AHR	RNLS	0.0569050078089513
267674	HIVEP1	WWOX	0.0569045379152099
267675	EPAS1	CCL3	0.0569032602812566
267676	ZNF711	IQCK	0.0569016130276374
267677	NR6A1	NET1	0.0569004476802305
267678	NR2F1	PBX3	0.0568985909983258
267679	NR2F2	ADM	0.0568967876887718
267680	PROX1	TRA2B	0.0568957193880296
267681	KLF5	COMMD6	0.0568947438246876
267682	GMEB1	B3GNT5	0.0568945572851141
267683	EGR3	STAB1	0.056893680246406
267684	NR2F2	EGLN3	0.0568925441864575
267685	ESRRG	NEDD9	0.0568910901283218
267686	HES1	H1-5	0.0568878327903621
267687	RELB	ITGB4	0.0568835169638909
267688	MYLK	H3-3B	0.0568829002325688
267689	DDX20	MDFIC	0.0568777185903082
267690	DTL	AHCY	0.0568745723747625
267691	ZNF114	SYP	0.0568741592550993
267692	HUNK	CLDN1	0.0568733910654454
267693	NR2F2	LRRIQ3	0.0568718536426081
267694	IKZF3	FPR3	0.0568683219425067
267695	ZNF93	C5AR1	0.0568673132833021
267696	HESX1	IL1B	0.0568665956218312
267697	PKNOX2	ERI1	0.056864719379541
267698	EGR2	UBB	0.0568604424742658
267699	TWIST2	RIMS1	0.056859597797624
267700	EGR2	TSHR	0.0568532779946896
267701	RFC3	LPCAT3	0.0568522693725151
267702	RORB	H2BC6	0.0568496252877448
267703	BCL11A	SLC22A23	0.0568496236621121
267704	BACH2	BRIP1	0.0568396958382013
267705	HIVEP1	SERTAD1	0.0568379123973437
267706	MAFF	TRPM3	0.0568346190354427
267707	ZNF556	PTGES3	0.0568290641778794
267708	MEIS1	BZW2	0.0568282567431594
267709	MYLK	RAMP1	0.0568279156787861
267710	BACH2	ATP8B1	0.0568263891297404
267711	RARB	DSEL	0.0568248922727965
267712	GMEB1	CSF1	0.056821248775797
267713	RFC3	H2BC18	0.0568204272060221
267714	NR2F1	NFKB1	0.05682005218965
267715	HUNK	CALCR	0.0568179081248003
267716	BCL11A	EPSTI1	0.0568166291701628
267717	IKZF3	CEP78	0.0568163867081009
267718	ZSCAN31	KCNMA1	0.0568149817351265
267719	ZNF331	ZNF608	0.0568142497982528
267720	IKZF3	RIN2	0.0568103983946444
267721	DTL	AMZ1	0.0568077175225094
267722	IRF4	TPX2	0.056803733064747
267723	RORA	HBEGF	0.0568025797319898
267724	TP63	CNGA4	0.056799660844587
267725	NR4A2	GTSE1	0.056799312196554
267726	ZNF367	ADARB1	0.0567930570700817
267727	STAT4	DTL	0.0567915699960406
267728	ZNF93	BTG1	0.0567890277630527
267729	HLCS	NXF1	0.056781285888358
267730	NR6A1	POLR2A	0.0567791613458712
267731	MAFF	H3C6	0.0567789547353102
267732	PKNOX2	LBH	0.0567753428114846
267733	EGR2	NAMPT	0.0567741466769409
267734	RARB	SGK1	0.0567698599332882
267735	ZNF81	BAG3	0.0567683430070872
267736	HLCS	NAALAD2	0.0567677673387266
267737	HUNK	KIF26B	0.0567662292556904
267738	VDR	KIF18A	0.0567631767014528
267739	IKZF3	MX1	0.0567578062840856
267740	AHR	NLRP3	0.0567524167984391
267741	HSPA1L	STS	0.0567519357260916
267742	BHLHE40	KIRREL3	0.0567516541334105
267743	BCL11A	LGR4	0.0567498272971993
267744	SEMA4A	PRKCE	0.0567407439773811
267745	HIVEP3	MAFF	0.0567394577666801
267746	VDR	MCTP1	0.0567389748207586
267747	ZNF556	ARHGAP10	0.0567327198744434
267748	NR2F2	LIPG	0.0567290282893061
267749	ESRRG	PNP	0.0567271250410255
267750	GLIS3	AFMID	0.0567252947788565
267751	NR2F1	H1-0	0.0567142719394132
267752	MCTP2	ARMH1	0.056713620241173
267753	NR6A1	SLC20A1	0.0567112973778471
267754	HUNK	NRP1	0.056711168193669
267755	HESX1	PMP22	0.0567063254882531
267756	SNAI1	IL2RA	0.0566824161725146
267757	SEMA4A	PELI1	0.056681074849045
267758	ZNF114	USP9Y	0.056678863170272
267759	TBPL1	MKI67	0.0566782416675984
267760	POU3F1	PAQR3	0.0566747563127174
267761	TIGD4	CPNE8	0.05667309798686
267762	SOX5	IL1B	0.0566725511186387
267763	MYLK	TMPRSS4	0.0566643086698263
267764	PHTF1	PDGFC	0.0566633032966531
267765	SEMA4A	VAV3	0.0566571427863271
267766	ANXA1	PIEZO2	0.0566562490081708
267767	POU3F1	KCTD16	0.0566544179679261
267768	SLC18A1	ABCA3	0.0566537583203974
267769	IRF4	MCF2	0.0566269068986831
267770	TFCP2L1	SLC2A3	0.0566228305789111
267771	AR	C5AR1	0.0566202659839457
267772	PRDM11	RHOB	0.0566180744852417
267773	MYLK	TXLNB	0.0566163279007295
267774	TWIST2	STXBP6	0.0566141924938023
267775	HUNK	CNGA4	0.0566126114944223
267776	ZNF114	NNAT	0.0566063321313739
267777	RORB	PIGC	0.0566014531178757
267778	HUNK	DPYS	0.0565999143397377
267779	AR	PSTPIP2	0.0565943008614921
267780	RORB	MAML1	0.0565942712688233
267781	NFE2L3	EGR2	0.0565907788174826
267782	RORB	RAB31	0.0565869786857682
267783	HMGA2	FHAD1	0.0565810231328415
267784	SNAI1	CPM	0.0565753630948825
267785	TIGD4	REL	0.0565688252425464
267786	ESRRG	SLC19A2	0.0565683091008102
267787	SNAI1	RFC3	0.0565676869444001
267788	CUX2	PAPOLG	0.0565622966330071
267789	VDR	CCDC181	0.0565541068768324
267790	TP63	PRDM11	0.0565503038423007
267791	SLC18A1	FBXO32	0.0565442459368674
267792	SLC18A1	DSEL	0.0565412967469221
267793	RORB	SCLT1	0.0565411108865278
267794	ATF5	NFIL3	0.0565397780387213
267795	EGR2	RNLS	0.0565380035364481
267796	STAT4	SERTAD2	0.0565376929317464
267797	ZNF704	SLC19A2	0.0565347098285154
267798	IRF4	ARHGAP18	0.0565299048975179
267799	RARB	GNG12	0.0565292223921773
267800	ZNF556	POLR1F	0.0565267960409674
267801	GZF1	CPE	0.0565265992044185
267802	TWIST2	CLDN1	0.0565261064493166
267803	DDX20	HCST	0.0565240040734472
267804	NR2F2	GLT1D1	0.0565230958592281
267805	TWIST2	TNFSF8	0.0565229280668842
267806	RARB	PCP4L1	0.0565198616416817
267807	FOSL1	INPP4B	0.0565180399590565
267808	EBF1	IER3	0.0565088384917683
267809	NR2F2	AP3B2	0.0564950525947021
267810	NR2F1	CHI3L1	0.0564934223550001
267811	MAFF	PLEKHG1	0.0564924514539855
267812	FOSL1	ARHGAP10	0.0564921704754613
267813	TCF7L1	CCR3	0.0564875936809119
267814	TP63	CDKN3	0.0564759984638779
267815	TRMO	S100B	0.0564748489847809
267816	ZNF556	DYSF	0.0564710415066135
267817	IKZF3	CLIC2	0.0564684327691964
267818	NFE2L3	RRM2	0.0564676182421073
267819	TP63	GRID2	0.0564666430239867
267820	NR4A3	NCAPG	0.0564642498983579
267821	ZNF556	S100A11	0.0564553679535538
267822	AVEN	CLK1	0.0564484751155531
267823	EGR3	LIPC	0.0564456572171836
267824	KLF5	FNIP2	0.0564397473611415
267825	HESX1	KIAA0825	0.0564341563786161
267826	ATF5	HAUS8	0.0564324498159616
267827	HEY2	ITSN1	0.0564292064457117
267828	PRDM11	RASSF5	0.0564282047463287
267829	AHR	MAT2A	0.0564242224504988
267830	GOT1	CXCL2	0.0564185961186866
267831	PKNOX2	ARMC7	0.0564162110625287
267832	THRB	SPSB1	0.0564134837159588
267833	EDN1	RNF144B	0.0564098902512725
267834	AVEN	HSP90AB1	0.0564098873625896
267835	GOT1	AVEN	0.056407219413062
267836	HSF1	PLK2	0.0564037374965417
267837	ZNF2	UACA	0.0563948535890212
267838	STAT4	BRCA2	0.0563859907969371
267839	EDN1	ENKUR	0.0563818670003181
267840	NRL	LDLRAD3	0.0563803384476295
267841	KLRG1	GADD45B	0.0563788830504222
267842	RORA	FOS	0.0563770165354821
267843	BATF	FSD1	0.0563745466406243
267844	TP63	RGS12	0.0563700690048742
267845	MYLK	P3H2	0.0563697348402422
267846	TFCP2L1	GNG12	0.0563643142451494
267847	ZNF563	FLT1	0.0563624216292513
267848	ZNF114	MIPOL1	0.0563623902774551
267849	TP63	PPP1R13B	0.0563622748090397
267850	RARB	IFRD1	0.0563612281222745
267851	ESR1	DNAJB4	0.0563595118447982
267852	MELK	HMCES	0.0563586271414502
267853	SOX5	GYS1	0.0563570054673243
267854	SLC18A1	ABCC3	0.0563564779955488
267855	NR2F1	OSM	0.0563555575459532
267856	ID1	SRGN	0.0563534981554834
267857	HESX1	NAMPT	0.0563510828992261
267858	TWIST2	THSD8	0.0563499771310698
267859	NR2F2	EMC10	0.05634727742937
267860	ZSCAN31	ZFAND2A	0.0563340470176751
267861	MELK	TMEM230	0.0563112987099023
267862	MEIS1	CENPP	0.0563099310516097
267863	IKZF3	HSPA5	0.0563084469567831
267864	THRB	NXF1	0.056306331449119
267865	ZNF10	PZP	0.0563015975892691
267866	HES1	CLSTN2	0.0562907680811812
267867	ESR1	BAG3	0.0562906656077365
267868	IRF4	H2BC11	0.056287213322343
267869	ZNF556	NUPR1	0.0562845059094225
267870	HDX	IER5L	0.0562800560236797
267871	MYLK	MKI67	0.0562784907437901
267872	MEIS1	HTRA4	0.056273248442777
267873	AR	H4C8	0.0562705331065243
267874	BCL11A	ARHGAP20	0.0562680539056505
267875	IRF4	B4GALT1	0.0562677241941743
267876	ZNF93	PMVK	0.0562669020216543
267877	ID1	NR6A1	0.0562615554390753
267878	DTL	IFRD1	0.0562588413643993
267879	CLK1	GABRG1	0.0562569859353492
267880	SNAI1	PBX3	0.0562520918171399
267881	MYLK	GPR84	0.0562507515579697
267882	NR2F1	TFRC	0.0562486922172514
267883	HEY2	RNF19B	0.0562452437732913
267884	TCF7L1	SPACA5	0.0562441116855971
267885	EBF1	SPDYA	0.0562430669647551
267886	EGR3	NPAS3	0.0562428690525642
267887	ZEB1	H3C12	0.0562424117061628
267888	EGR1	NPAS3	0.0562398948896638
267889	PBX3	ZNF563	0.0562393375288027
267890	MITF	SLC20A1	0.056221352826045
267891	PKNOX2	IRS2	0.0562181855961232
267892	MXI1	HSPA1B	0.0562175852878778
267893	MELK	G0S2	0.056215420556943
267894	ZNF93	RGCC	0.0562032557138437
267895	NFE2L3	KLF12	0.0561992398377669
267896	GLIS3	PPP1R15A	0.0561942533146024
267897	TWIST2	B3GNT5	0.0561876996884553
267898	ZSCAN31	CHAC1	0.056178074259847
267899	HMGA2	LPCAT3	0.0561780088508737
267900	TCF7L1	HPGDS	0.0561778310924189
267901	AR	SCYL2	0.0561764219058663
267902	VDR	HSPA1A	0.0561747133015639
267903	ETV3	FBXL13	0.0561728378626307
267904	MDM2	NFKBID	0.056163318485415
267905	ZSCAN31	FMN1	0.0561629145357316
267906	BCL11A	EGR3	0.0561593422599866
267907	TFCP2L1	PHACTR1	0.0561585092419027
267908	EBF1	IFI44L	0.0561534477159632
267909	BCL11B	TSC22D1	0.056152215926658
267910	MEIS1	STMN1	0.0561436257366018
267911	AHR	GFRA2	0.0561414392610563
267912	IRF4	NFKB1	0.056140345426994
267913	DACH1	RNLS	0.0561329749856482
267914	GMEB1	AMD1	0.05612835779261
267915	DACH1	INSR	0.0561227434407246
267916	RORB	GNLY	0.0561216903287479
267917	BACH2	CCNE2	0.0561204974783909
267918	ATF5	MELK	0.0561199070861876
267919	BATF	ZNF385D	0.0561188092753713
267920	ESR1	TENT5C	0.0561139419533243
267921	NRL	BTBD9	0.0561101827942913
267922	HMGA2	AVEN	0.0561098492444695
267923	AHR	TFRC	0.0561064420085518
267924	TBPL1	MGLL	0.0560988344455201
267925	ZNF821	HRH1	0.0560957884629575
267926	TP63	INKA2	0.0560930791960355
267927	AVEN	ERG28	0.0560914337668723
267928	HIF3A	LIMK2	0.0560812072353797
267929	BCL11A	SERTAD1	0.0560765882253677
267930	EDN1	FAM110B	0.0560745461166569
267931	PBX3	MYLIP	0.0560740602075506
267932	TIGD4	HMOX1	0.0560725260970066
267933	NR6A1	PCSK4	0.0560715865821082
267934	MAFF	SCYL2	0.0560707937104153
267935	BCL11A	CCDC196	0.0560701351237793
267936	ZSCAN31	RNASE1	0.056062136245052
267937	PBX1	FBXL14	0.0560555284942839
267938	ZNF556	CD14	0.0560548246804514
267939	HLCS	LRIF1	0.056054544552861
267940	GMEB1	TRA2B	0.0560543320702856
267941	HSF1	SNAI1	0.0560512868204481
267942	BCL11A	SIAH2	0.0560508919014884
267943	CREB5	LRRC23	0.0560489367450432
267944	AR	USP36	0.0560470367958089
267945	KLF5	RRP12	0.0560464899975091
267946	RARB	NCAPG	0.0560442954984943
267947	AHR	ZNF331	0.0560434512075284
267948	RFC3	GADD45B	0.0560420463079442
267949	EBF1	DNAH3	0.0560412749967247
267950	SLC18A1	MAFF	0.0560328859108977
267951	ZSCAN31	JAML	0.0560285313454223
267952	GMEB1	ZNF92	0.056024237038785
267953	MEIS1	FNIP2	0.0560232942394408
267954	EGR2	EPAS1	0.0560204484149701
267955	TWIST2	ING1	0.0560168507098453
267956	PROX1	PARD3B	0.0560090760607444
267957	RELB	SRSF7	0.0560078423475484
267958	MAFF	FAM83D	0.0560075773548831
267959	AR	PAM	0.0560057286690273
267960	FOSL1	NPAS3	0.0560051532556267
267961	TWIST2	MALRD1	0.0560049190523583
267962	MXI1	NR4A1	0.0560035586512152
267963	PPARG	PPP1R15A	0.055995177560946
267964	MEIS1	IER3	0.0559879563586108
267965	ID1	COMMD6	0.0559803658196746
267966	AVEN	SERPINH1	0.055980329738379
267967	SLC18A1	MCF2	0.0559593881905103
267968	KDM2B	PPP1R15A	0.0559582628486988
267969	TIGD4	SNX8	0.0559575803581358
267970	ID1	CCK	0.0559549656625695
267971	HMGB2	SULF1	0.0559524414651884
267972	TRPS1	ANGPT4	0.0559467099615434
267973	RORB	RELB	0.0559456892181292
267974	TFCP2L1	CDKN3	0.0559429556940749
267975	TBPL1	RELB	0.0559380271484494
267976	ZNF114	MICALL1	0.0559341805340222
267977	ZSCAN31	UGT2B17	0.0559313850811563
267978	TCF7L1	C2CD3	0.0559298755399272
267979	SEMA4A	PPARG	0.0559275713776581
267980	CUX2	SRGN	0.0559267565185624
267981	IRF4	SCD	0.0559258873577815
267982	AVEN	PMEL	0.0559255145576759
267983	KLRG1	SBK1	0.0559243453380164
267984	MEIS1	S100A8	0.0559242125595511
267985	AHR	ELL2	0.0559238072459733
267986	STAT4	MARCHF3	0.0559210443317844
267987	STAT4	LTC4S	0.0559119616248984
267988	TP63	ROBO2	0.0559100321216223
267989	ZNF114	RASSF5	0.0559087319668746
267990	SEMA4A	AIF1	0.0559041715249527
267991	TWIST2	SLC24A3	0.0558997399434214
267992	ATF5	USPL1	0.0558964765221517
267993	CUX2	ZC3HAV1	0.0558939860787304
267994	KLF12	ABHD17B	0.055893519280835
267995	RARB	KLHL6	0.0558917929695807
267996	HMGA2	TENM3	0.0558869873687796
267997	ZNF367	DIRAS2	0.0558855322413318
267998	ZNF2	MIPOL1	0.0558793089395812
267999	EGR3	TMPRSS9	0.0558780416014348
268000	THRB	HPS5	0.0558756761952688
268001	PKNOX2	LMCD1	0.0558748128717821
268002	EBF1	KLHL23	0.0558715483448749
268003	AR	SCGB2B2	0.055870900606997
268004	AHR	MSMO1	0.0558704154261481
268005	ZNF114	TMEM236	0.0558680540815013
268006	ZNF114	LIMK2	0.0558675993647632
268007	FOSL1	NEFM	0.0558616167830948
268008	ZNF563	IL1RAPL2	0.0558601044468902
268009	BCL11A	BLOC1S2	0.0558575535421099
268010	EGR3	GBP5	0.0558546371459681
268011	RELB	ZNF10	0.0558546114237364
268012	RARB	ABCC3	0.0558490806019045
268013	ZNF81	NFKBIZ	0.0558410193531027
268014	HES1	RORB	0.0558408141914181
268015	HMGA2	SDR42E2	0.0558401410451533
268016	ZNF2	VEGFA	0.0558388922331734
268017	TWIST2	MLF1	0.0558356781909032
268018	AHR	CACYBP	0.0558344381468462
268019	GMEB1	AKR1D1	0.0558339176000253
268020	PKNOX2	MNS1	0.0558318690440832
268021	HDX	JUN	0.0558302870841509
268022	BACH2	HMGB2	0.0558278585887261
268023	POU3F1	PNO1	0.055827630096777
268024	MEIS1	CTSL	0.0558259782982167
268025	TP63	HSPA5	0.0558233507984162
268026	BCL11A	C12orf40	0.055821906345979
268027	FOSL1	NR3C2	0.0558200371628229
268028	EDN1	CALB2	0.0558152598078836
268029	ZNF2	PDGFC	0.055814749220515
268030	ATF5	HELLS	0.0558093688311325
268031	ZSCAN31	FCAR	0.0557896826589928
268032	NR2F2	HIF3A	0.0557862185659733
268033	AR	CAV3	0.0557780663822497
268034	HUNK	AANAT	0.0557764061509106
268035	ZSCAN31	RRM2	0.05577583096688
268036	NFE2L3	SAMD12	0.0557723144226268
268037	ZNF2	FAM111B	0.0557703704819023
268038	NFE2L3	TMEM178B	0.0557702888475236
268039	MYLK	FANCC	0.0557699738682084
268040	NR2F2	ST18	0.0557620652959327
268041	PPARG	JAG1	0.0557592512550896
268042	RORB	PATL2	0.0557570714369447
268043	ESRRG	RAB11FIP1	0.0557538396331262
268044	DACH1	CCDC83	0.0557520429397287
268045	BCL11B	F13A1	0.0557507232539289
268046	FOSL1	DISP1	0.0557479270333312
268047	HUNK	ZEB1	0.0557476024077503
268048	KLF5	UNC5C	0.0557469638899877
268049	HUNK	PTPRM	0.0557405678845747
268050	VDR	PTH2R	0.0557348105077087
268051	STAT4	SDR42E2	0.0557330027632881
268052	ZNF556	BASP1	0.0557323920527894
268053	MYLK	MLKL	0.0557296949879345
268054	TP63	PLAT	0.0557296526316994
268055	BACH2	RGS2	0.0557289444725515
268056	MAFF	CCK	0.055728519715988
268057	EDN1	CALD1	0.0557276972895496
268058	TIGD4	IER2	0.0557253676158396
268059	NR2F1	MROH8	0.0557209313364379
268060	ZNF556	ANKRD22	0.0557193417669266
268061	DACH1	ATP1B3	0.0557136418300393
268062	EPAS1	LGALS1	0.055708680242558
268063	TP63	LARP7	0.0557085510362448
268064	TWIST2	PDE7B	0.0557055039268619
268065	HES1	GLCCI1	0.0557016413498587
268066	HUNK	FAM81A	0.0556995856668892
268067	NFKB1	KRTAP5-11	0.0556978733485106
268068	KLRG1	AMZ1	0.055695830823659
268069	IRF4	MT1E	0.0556922836465906
268070	FOSL1	GALNTL6	0.0556913091947446
268071	KLRG1	KLHL6	0.0556906602062458
268072	IRF4	GK	0.0556896866555916
268073	EDN1	PLXNC1	0.055684721395799
268074	RFX2	NUP210L	0.0556836840546364
268075	HLCS	ID1	0.0556786220018006
268076	TWIST2	CCDC18	0.0556781438557626
268077	HIF3A	SAGE1	0.0556773742315226
268078	NR1H2	INHBA	0.0556749102843824
268079	MEIS1	CLK1	0.0556733430894755
268080	IRF4	PHLDB3	0.0556679502277606
268081	KLF5	DSCAM	0.0556677091845143
268082	TIGD4	ELOVL4	0.0556668419476304
268083	ZSCAN31	DTL	0.0556621621540501
268084	IRF4	IGF1	0.055651992488115
268085	PRDM11	ATP1B1	0.0556514707769029
268086	TFCP2L1	CENPK	0.0556503532840683
268087	ZNF704	RAB7A	0.0556482349514446
268088	TFCP2L1	HIF1A	0.0556472985586381
268089	ZNF367	COBLL1	0.055646730106702
268090	HUNK	MARCO	0.0556413809530086
268091	HESX1	GFRA1	0.0556411859406294
268092	RFC3	NRARP	0.0556408489911015
268093	RARB	MERTK	0.0556400262452543
268094	NR2F2	NEFM	0.0556383788597709
268095	SEMA4A	GLUL	0.055636850552089
268096	HUNK	PHLDB3	0.0556322901872391
268097	NR6A1	CACYBP	0.0556272283240193
268098	NR2F2	SESN3	0.0556220524980615
268099	TP63	SLC26A3	0.055620868500195
268100	HEY2	MAPK6	0.0556162095823712
268101	ZEB1	LRIF1	0.0556148438045261
268102	SLC18A1	INKA2	0.0556140573586687
268103	BACH2	UBL5	0.0556125639861825
268104	EPAS1	CXCR4	0.0556113118536386
268105	ZNF704	RAB26	0.0556112653984959
268106	FOSL1	PTH2R	0.0556093884943377
268107	TRMO	RAB7B	0.0556074825950068
268108	GTF2IRD1	BRIP1	0.0556072373171864
268109	HEY2	UNC5C	0.0556051258918769
268110	TP63	PIP5K1B	0.0556033656533385
268111	EGR2	NTRK2	0.0556004921583653
268112	HSPA1L	UNC5D	0.055597011257251
268113	NFE2L3	DPYSL5	0.0555919866801459
268114	ZNF385D	CXADR	0.055589495744596
268115	GTF2IRD1	SUCNR1	0.0555886882659006
268116	NR2F2	CDKN1C	0.0555853351579331
268117	RARB	HSPA2	0.0555780634968058
268118	SNAI1	TOX	0.0555738956554107
268119	BCL11B	AHNAK	0.0555684592892629
268120	TFCP2L1	DCDC1	0.0555681753866342
268121	HESX1	PHLPP1	0.055568072277993
268122	HUNK	RAB27A	0.0555678672580317
268123	BHLHE40	COL5A2	0.0555642473400162
268124	ZNF711	TNIK	0.0555638405475995
268125	HLCS	CD83	0.0555626839589484
268126	AVEN	RNF122	0.0555615161389292
268127	PKNOX2	ISM1	0.0555531786584214
268128	RORB	CCL2	0.0555510110097091
268129	EGR2	MTCP1	0.0555485926356842
268130	IRF4	BTG1	0.0555485116337094
268131	RARB	CEP55	0.0555475411174078
268132	HIF3A	SRGN	0.0555457962424715
268133	RARB	TXNDC16	0.0555414167297887
268134	HEY2	HSPA5	0.0555396156652653
268135	BCL11A	PDGFC	0.055535153902518
268136	VDR	TPT1	0.0555343867956329
268137	STAT4	KPNA2	0.0555337144597084
268138	ZNF385D	GLO1	0.0555291213954438
268139	AHR	ID2	0.0555261396206976
268140	KLF4	KIRREL3	0.0555199429668918
268141	AHR	AHCYL2	0.0555198178810988
268142	GTPBP1	ATP10A	0.0555197568182065
268143	BACH2	ATAD3C	0.0555130825757079
268144	ZNF81	ACTN2	0.0555078988398249
268145	BCL11B	EXPH5	0.0555073021313103
268146	NR2F2	KDM2B	0.0555009860571927
268147	ZNF556	HMGCS1	0.0554967606671667
268148	CUX2	SPSB1	0.0554940144134438
268149	EGR2	SQSTM1	0.0554913375641164
268150	ZNF385D	PGK1	0.0554903928090583
268151	GTPBP1	NTRK2	0.055486198817399
268152	MYLK	C2CD3	0.0554858998530162
268153	RFC3	SYAP1	0.0554764886991085
268154	DDX20	APBA2	0.0554696220330612
268155	GTF2A1	RAP1GAP	0.0554676116804608
268156	IRF4	AVPI1	0.055463949248956
268157	NR3C2	TENT5C	0.0554637438332049
268158	DDX20	PDE4D	0.0554608384207049
268159	AHR	MEPE	0.055455612644555
268160	HMGA2	IFI44L	0.0554550230567206
268161	EGR2	SLC29A3	0.0554523928873007
268162	DDX20	SDC2	0.055449120099199
268163	VDR	SLC26A3	0.0554467877631373
268164	HIVEP1	NKRF	0.0554458553384629
268165	EDN1	MTCP1	0.0554448683005978
268166	AR	SLC40A1	0.0554288993450026
268167	SNAI1	SESTD1	0.0554261974485167
268168	MITF	ENC1	0.0554261154821726
268169	VDR	S100A9	0.0554243229654311
268170	BHLHE40	EGR1	0.0554242875092792
268171	SEMA4A	NR2F2	0.0554181942565313
268172	TWIST2	GAS7	0.0554142548806466
268173	RARB	P3H2	0.0554126297333091
268174	MYLK	HSPB1	0.0554010106106994
268175	ZNF93	NFKB1	0.0553968498362019
268176	EDN1	SBK1	0.0553899608511259
268177	EGR2	NEB	0.0553880935874728
268178	IKZF3	TARS3	0.0553873624902289
268179	HDX	IMPG1	0.0553870782272802
268180	RFC3	ARHGAP18	0.0553866081826415
268181	AHR	EPM2A	0.0553792326038834
268182	EBF1	TPTE2	0.0553763375644816
268183	ZNF556	CPNE4	0.0553761057561313
268184	PPARG	ZNF10	0.0553741688976103
268185	NR2F2	CARD18	0.0553728467922143
268186	EBF1	PPFIA3	0.0553723324625434
268187	SLC18A1	WNT5B	0.0553720554431888
268188	NFE2L3	BTBD2	0.0553712090411634
268189	MCTP2	C4orf47	0.0553693134828826
268190	ZNF704	HDX	0.0553688374558193
268191	KLF4	GTSE1	0.0553662706571763
268192	AVEN	IRAK2	0.0553647667680632
268193	EDN1	NAV2	0.0553616284696664
268194	AR	UNC5C	0.055347342104242
268195	HMGA2	EDA	0.05534187400306
268196	SLC18A1	BORCS5	0.0553377337820186
268197	KLF12	DDX3X	0.05533691876754
268198	MITF	PPP1R15A	0.055324131997293
268199	AR	TSHZ3	0.055316800424242
268200	DACH1	CFAP61	0.0553154916264486
268201	IKZF3	GPR174	0.0553152224151119
268202	MCTP2	H2BC7	0.0553142476420699
268203	HEY2	PDGFB	0.0553118897321582
268204	EGR3	BATF	0.0553094920745612
268205	NFIL3	CTXND1	0.0553041043406095
268206	IKZF3	CDK1	0.0553035921376413
268207	IKZF3	ANK3	0.0553021233540989
268208	HDX	SNAPC1	0.0552999187725582
268209	ZNF114	SMIM35	0.0552978030105285
268210	RFC3	H2BC5	0.0552932831009527
268211	PKNOX2	TMEM71	0.0552920117740639
268212	BACH2	GPRC5A	0.0552893009211826
268213	PPARG	PEBP4	0.055284160329903
268214	ZNF114	FSIP2	0.0552817776877079
268215	HEY2	SRSF12	0.0552801406939026
268216	EGR2	NACA	0.0552747450957474
268217	PKNOX2	SPTLC3	0.0552708329142417
268218	HMGA2	C4orf33	0.05526865460583
268219	HES1	UBL5	0.0552673707101447
268220	SEMA4A	AIM2	0.055260781943732
268221	TRIM69	ESYT2	0.0552552112734307
268222	ZNF81	RNF122	0.0552552080049737
268223	PROX1	NCAPG	0.0552536530085219
268224	SOX5	EGR1	0.0552496274442693
268225	DDX20	TEX49	0.0552474943076802
268226	BCL11B	ADCY9	0.055246815287364
268227	HEY2	P2RY10	0.0552460452103327
268228	ZNF114	MAPK8	0.0552456059646512
268229	PBX1	TRNAU1AP	0.0552417412301838
268230	NR6A1	RILPL2	0.0552368940186972
268231	HESX1	TPX2	0.0552362104748511
268232	MYLK	SOCS3	0.0552264174062363
268233	HUNK	TPST1	0.0552260579755789
268234	DTL	UTS2B	0.0552257136059287
268235	CUX2	ETV3	0.0552245541244753
268236	NR2F2	TRIM5	0.055224044157164
268237	SEMA4A	OST4	0.0552239188973452
268238	PRDM11	CCL3	0.0552209337142913
268239	SLC18A1	H1-0	0.0552199854517768
268240	ETV3	DAB1	0.0552195970713641
268241	DTL	ZNF2	0.0552165543974259
268242	EPAS1	SYNDIG1	0.0552153710589738
268243	RFC3	CLK1	0.0552119639918428
268244	BATF	ME1	0.0552103722317864
268245	TFCP2L1	B4GALT1	0.0552079293872608
268246	ZNF556	HIF3A	0.0552075056979274
268247	RARB	TPRG1	0.0552065591508676
268248	BCL11A	FRMD3	0.0552062893388273
268249	PBX1	IRAK2	0.0552039774095948
268250	BCL11B	CATSPERE	0.055201694764889
268251	EBF1	MIPOL1	0.0551928933073237
268252	FOSL1	ANLN	0.0551897038660857
268253	ZNF81	CD28	0.055188866948782
268254	ID1	MALT1	0.0551876997919942
268255	IKZF3	CX3CR1	0.0551855947991128
268256	HEY2	H2BC4	0.0551846803615921
268257	IKZF3	PATL2	0.0551843447205452
268258	HEY2	CSTA	0.0551830866570226
268259	EGR2	PDE8B	0.0551829906115877
268260	NR1H2	CXCL3	0.0551788292871223
268261	EDN1	HSP90B1	0.0551779689309675
268262	HIVEP2	MAGIX	0.0551732722568003
268263	ARID5B	ATP1A1	0.0551724151638641
268264	HSF1	EGR1	0.0551709298213754
268265	FEZ1	GTSE1	0.0551700926419062
268266	SNAI1	VEGFA	0.0551691295652524
268267	KLF5	AHCYL2	0.055165870427763
268268	ID1	CXCL8	0.0551598434331333
268269	DACH1	FMNL2	0.0551588669166672
268270	NR2F2	TRIM69	0.0551584185272944
268271	MAFF	GPR39	0.0551580037066924
268272	STAT4	UGT2B17	0.0551508940410814
268273	TRIM69	SPRY3	0.0551478450599842
268274	ESRRG	FAM43A	0.0551444286846761
268275	TWIST2	RIPK2	0.0551386866143966
268276	MELK	SIAH2	0.0551368217189106
268277	AVEN	CCL4L2	0.0551364114630719
268278	ZNF114	KCNJ2	0.0551360709593068
268279	SOX5	WNT5B	0.055134840448335
268280	MELK	H3C10	0.0551337339376746
268281	BCL11B	SLC22A23	0.0551319182193488
268282	BCL11A	GLCCI1	0.0551314282356792
268283	MITF	DUSP1	0.055128510695581
268284	MYLK	PAQR5	0.0551189964575644
268285	BCL11B	PROX1	0.0551131912622612
268286	PHTF1	CPE	0.0551130973355726
268287	ZNF556	OVCH1	0.0551125953348611
268288	DACH1	NFKBIB	0.0551097342971294
268289	AR	NT5DC1	0.0551095457296379
268290	IKZF3	NT5DC1	0.0551065105164159
268291	NRL	FLT1	0.0551057527810942
268292	ZNF556	SAXO1	0.0551037660331311
268293	SLC18A1	MALT1	0.0551028250302913
268294	NR2F2	RAB27A	0.0551000458066469
268295	CUX2	GNLY	0.0550960203304905
268296	PHTF1	NTRK2	0.055094145811566
268297	NRL	HLCS	0.055092667639978
268298	TP63	DHX34	0.0550922218890585
268299	NFE2L3	H2AC16	0.0550883235249785
268300	BCL11B	MNS1	0.0550873165597289
268301	RORA	MALT1	0.0550852388877956
268302	AHR	USPL1	0.0550852098447358
268303	CUX2	RAB7A	0.0550839213314154
268304	POU3F1	PALLD	0.0550826917653566
268305	BCL11B	LARGE1	0.0550784837398553
268306	ANXA1	NEB	0.0550760790385993
268307	BCL11B	SLC38A6	0.0550755232157744
268308	SEMA4A	C11orf65	0.0550736366372885
268309	SLC18A1	MED7	0.0550699735951584
268310	ZNF114	MUC22	0.0550664151215555
268311	TCF7L1	ADGRB3	0.0550660757508763
268312	HIF3A	OR3A2	0.0550658335864403
268313	SLC18A1	MAN2A1	0.0550633144446378
268314	MCTP2	MCTP1	0.0550617859181903
268315	PHTF1	COL4A1	0.0550604009338082
268316	GTF2IRD1	DNM3	0.0550570354802603
268317	HIF3A	UBASH3B	0.0550558185902057
268318	VDR	KATNA1	0.0550526873642058
268319	HLCS	PTPN13	0.0550489582994411
268320	ZNF563	RAB7B	0.0550486871113089
268321	RARB	TMEM140	0.0550470673854368
268322	PKNOX2	RASGRP3	0.0550466444984172
268323	HMGA2	NEXMIF	0.0550437014154467
268324	ZNF93	FAM241A	0.0550392652338553
268325	ZNF2	BCAT1	0.0550383481198824
268326	TIGD4	PSD3	0.0550381635500018
268327	NR2F2	RIN2	0.0550356570230283
268328	NR4A3	DAPK1	0.0550345200030071
268329	RARB	VIM	0.0550281266007039
268330	TCF7L1	MED12L	0.0550204414751801
268331	IRF4	CCNB1	0.0550194566200145
268332	EDN1	NDRG1	0.0550108894706685
268333	NFE2L3	H4C1	0.055006042875189
268334	RORB	MERTK	0.055001976930836
268335	KLF5	ARHGAP20	0.0550018404558165
268336	PHTF1	DUSP2	0.0549989381751692
268337	TP63	MSMO1	0.0549977063417728
268338	HUNK	ATP1B1	0.0549968823623493
268339	ODC1	MPPED2	0.0549958584001591
268340	HUNK	GLIPR1L1	0.0549955295607347
268341	HIF3A	FAM107B	0.054994960672186
268342	TFCP2L1	NR4A1	0.0549945473388024
268343	GOT1	SH3BP5	0.0549908311907346
268344	GMEB1	NR4A3	0.0549897400857544
268345	ZNF2	FBXO33	0.0549878416899984
268346	RORB	PGRMC1	0.0549770672313376
268347	ZNF81	FOSL2	0.0549762300992823
268348	STAT4	CD83	0.0549739810752055
268349	VDR	LEPR	0.0549730712741086
268350	ZNF114	TSC22D1	0.0549720994641804
268351	ZSCAN31	NPAS3	0.0549719954253961
268352	ESRRG	HPS5	0.054970110313765
268353	RORA	EGR2	0.054969663751694
268354	ZNF556	CTDSPL	0.0549689303288016
268355	GZF1	CXCL8	0.0549688654810118
268356	NFKB1	RIPOR2	0.0549680227460558
268357	EDN1	FCAR	0.0549669015210677
268358	KLF12	PPP1R2	0.0549655405982361
268359	RELB	FAM111B	0.0549628721997092
268360	ZNF92	DUSP2	0.0549594610020289
268361	EDN1	HPGDS	0.0549588328948572
268362	ZNF385D	CYP19A1	0.0549579400572221
268363	EDN1	MLF1	0.0549546071943065
268364	GMEB1	HSPA8	0.0549514583975765
268365	VDR	PARD3B	0.0549511807083704
268366	ZNF81	SERTAD1	0.0549466508009473
268367	FOSL1	SOX5	0.0549438498480856
268368	EGR2	PAM	0.0549411932292039
268369	DTL	AMN1	0.0549338544733649
268370	TP63	EFCAB2	0.0549320562851607
268371	ZNF93	BHLHE40	0.0549319531132666
268372	NFIL3	CCDC196	0.0549319265745602
268373	AR	CCK	0.0549302326052918
268374	RFC3	SEPHS2	0.0549271318320809
268375	SOX4	SAGE1	0.0549270495901376
268376	RORA	SLC19A2	0.0549247022060531
268377	HMGA2	IFI6	0.0549243880702365
268378	MYLK	ZNF490	0.0549241827018397
268379	EZR	TSPAN5	0.054924103128296
268380	HIVEP2	GLA	0.0549190822395278
268381	ZNF2	WTAP	0.054909705778295
268382	EPAS1	LPL	0.0549078281445599
268383	DACH1	MYOZ2	0.0549059491938371
268384	AR	KLHL23	0.0549057980970943
268385	MEIS1	KIF11	0.0548992346580328
268386	ESR1	FBXO45	0.0548970821714648
268387	MAFF	DALRD3	0.0548966538162981
268388	TCF7L1	SLC10A1	0.0548964379387242
268389	MDM2	RILPL2	0.0548952465889126
268390	FOSL1	DLGAP1	0.0548942196926531
268391	ZNF2	RORA	0.0548936238975741
268392	TIGD4	ERO1A	0.0548936006758689
268393	ESRRG	RBBP6	0.0548900689253669
268394	EBF1	POF1B	0.0548871481559258
268395	NFE2L3	DUSP1	0.0548826279993176
268396	EGR2	CCNB1	0.0548797941907297
268397	ZNF556	GLA	0.0548786543476211
268398	MEIS1	MAP3K21	0.0548780307465272
268399	SEMA4A	KLF6	0.0548771620288576
268400	HUNK	EPHB1	0.0548715674681207
268401	MYLK	HSP90AA1	0.0548690400640212
268402	PHTF1	MYO18B	0.0548684987457181
268403	HSF1	SELENOK	0.0548666214927814
268404	ZNF2	EMP1	0.0548632169532112
268405	BATF	HSPH1	0.0548618559238668
268406	EPAS1	UBC	0.0548615461549785
268407	HUNK	MAN2A1	0.0548608736254688
268408	TCF7L1	STMN1	0.0548588929609529
268409	IRF4	HAUS8	0.0548577750703458
268410	ZNF81	PRDM1	0.0548543789464761
268411	AR	DOK5	0.0548539558386149
268412	PRDM1	MAP1B	0.0548512933054671
268413	TWIST2	ANGPT2	0.0548493077765318
268414	NR4A3	ADGRL2	0.0548469078437743
268415	ZNF114	ATF7IP2	0.0548449770105109
268416	HMGB2	LMNTD1	0.0548412742492456
268417	EDN1	NWD2	0.0548376856762156
268418	HES1	HIVEP1	0.0548374381780564
268419	HMGA2	KCNJ2	0.0548363335144232
268420	HSPA1L	DAB1	0.0548313242660783
268421	TWIST2	HAX1	0.0548305340412468
268422	SLC18A1	SNX10	0.0548286139072551
268423	HEY2	ETV3	0.0548281261499334
268424	HSF1	AKR1D1	0.0548278354400064
268425	KLF4	MGLL	0.0548195713481961
268426	ANXA1	B4GALT1	0.054819126718438
268427	IRF4	CYTIP	0.0548187526354781
268428	NR2F2	NRCAM	0.0548131067468484
268429	MYLK	CH25H	0.0548120080098347
268430	MYLK	GBE1	0.0548116692620893
268431	RARB	SPTLC3	0.0548105651222773
268432	MEIS1	ALDH1A2	0.0548083107604599
268433	MELK	RUVBL2	0.0548059560194332
268434	PHTF1	OVCH1	0.0548017630386382
268435	THRB	ACTN2	0.0547987002773242
268436	HSF1	H2BC15	0.0547981819905588
268437	IKZF3	OVCH1	0.0547968705513085
268438	MCTP2	CENPF	0.0547939548094325
268439	MYLK	ADGRE2	0.0547910019849949
268440	HDX	SOCS3	0.0547884261568093
268441	EGR2	STK10	0.0547879079991141
268442	KLRG1	PTGS2	0.0547878473163967
268443	NR2F2	SHF	0.0547834652453375
268444	HLCS	EIF4A3	0.0547809091580406
268445	EBF1	UBA52	0.0547791415297069
268446	BCL11B	NPAS1	0.0547749132505186
268447	IKZF3	HIP1	0.0547692139055326
268448	POU3F1	FMN2	0.0547682189019769
268449	TFCP2L1	TBCCD1	0.0547668445205681
268450	MCTP2	INSIG1	0.0547655820265772
268451	NR2F1	GALM	0.0547653544247691
268452	MAFF	PRC1	0.0547613264147556
268453	ZNF704	LDHC	0.0547612231200085
268454	HES1	NME5	0.0547604108229016
268455	TFCP2L1	RHOB	0.0547599081786708
268456	STAT4	UAP1	0.0547568923525647
268457	FOSL1	NEK10	0.0547558720840119
268458	HUNK	SLCO4A1	0.054752789204574
268459	ZNF93	UBB	0.0547502403812341
268460	TWIST2	CCNB1	0.0547487341777218
268461	POU3F1	BRINP1	0.0547483034966187
268462	ZNF704	MORF4L2	0.0547408033832217
268463	TWIST2	MAN1A1	0.0547405399486339
268464	ANXA1	MBNL3	0.0547383902663588
268465	ZNF367	TRHDE	0.0547364291152394
268466	EDN1	PLAUR	0.0547331207713908
268467	ARID5B	SULT6B1	0.0547317283336975
268468	DTL	IQGAP2	0.0547279376036381
268469	TCF7L1	CCDC102B	0.0547275780056291
268470	HESX1	JUNB	0.0547265448701931
268471	PROX1	CMTM2	0.0547264188485821
268472	AR	TLR3	0.0547260151719493
268473	HMGA2	NEFH	0.0547255444456651
268474	ZNF114	H3C12	0.0547236131107528
268475	TCF7L1	APBA2	0.0547223871296267
268476	ZNF93	DLG2	0.0547212934161323
268477	SNAI1	SH3BP5	0.0547195648583878
268478	BACH2	SEC14L1	0.0547194210695416
268479	SLC18A1	AZI2	0.0547183351946505
268480	FEZ1	TYMS	0.0547162639570203
268481	VDR	SERPING1	0.054715770717572
268482	FEZ1	KLHL13	0.0547125155778798
268483	MITF	RAB26	0.0547063707152884
268484	EGR2	NAGK	0.0547006517307088
268485	TFCP2L1	MYLIP	0.0546969497709972
268486	GLIS3	ILDR1	0.0546966187945409
268487	EDN1	MMRN1	0.054693673783039
268488	MEIS1	STKLD1	0.054689460795305
268489	SEMA4A	COLEC12	0.0546849598792848
268490	ZNF367	RNF144B	0.0546835455333989
268491	RORA	EZR	0.0546782033353208
268492	ESRRG	MAFF	0.0546771594333411
268493	HES1	NACA	0.0546741592781105
268494	ZNF704	BIRC3	0.054669069834325
268495	TP63	CMSS1	0.0546689988536751
268496	RELB	NCAPG	0.054665168056284
268497	NR2F1	NRP2	0.0546627371038289
268498	HSF1	ADGRG6	0.054662043446081
268499	TCF7L1	FFAR2	0.0546595920329425
268500	ZNF2	HEY2	0.0546578258253747
268501	IRF4	BASP1	0.0546546932815055
268502	EGR2	FSD2	0.0546526740519414
268503	ATF5	NR4A3	0.0546468959632593
268504	ESRRG	TAF13	0.0546458723586255
268505	TWIST2	SFMBT2	0.0546430745813462
268506	RARB	INTS12	0.054642336927771
268507	BCL11A	H2BC7	0.0546423368884647
268508	HIF3A	CLDN1	0.0546405317043675
268509	AHR	DLEU7	0.0546371174182556
268510	GLIS3	TNFRSF19	0.0546359955227104
268511	AR	VEGFA	0.0546267289857654
268512	MYLK	CTH	0.0546264819129847
268513	HEY2	KLHL28	0.05462505471918
268514	IRF4	BLOC1S2	0.054612612969695
268515	KLF4	ATP8B1	0.0546121853566037
268516	EBF1	S100A10	0.0546076969908968
268517	AHR	HSP90B1	0.0546076321807709
268518	ARID5B	FOSB	0.0546026188067901
268519	MAFF	ENPP1	0.0546000068350749
268520	TP63	TSPAN5	0.0545914530812054
268521	KLF4	UNC5D	0.0545870718151678
268522	PKNOX2	CD163	0.0545853254888408
268523	EPAS1	FANCC	0.0545836580604246
268524	MYLK	CEACAM21	0.0545814620897082
268525	SEMA4A	RARB	0.054576273355291
268526	TFCP2L1	TTN	0.0545757597292167
268527	TP63	AFF3	0.0545699942120942
268528	MDM2	ATF3	0.0545693375568781
268529	HSF1	CCL3	0.05456694202358
268530	EDN1	MITF	0.0545606769966219
268531	TWIST2	AFF4	0.0545595816318897
268532	PRDM11	GABARAPL1	0.0545425073574104
268533	RORB	GBP5	0.0545387511648662
268534	AHR	SCGB2B2	0.0545355328056878
268535	MYLK	GSG1	0.0545355119544133
268536	BACH2	MXD1	0.0545336413893972
268537	MEIS1	SLC38A2	0.0545330751784138
268538	ZSCAN31	SEC14L1	0.0545300987757229
268539	TFCP2L1	IER2	0.0545255860608795
268540	PKNOX2	MMS22L	0.0545254036605663
268541	MCTP2	ID3	0.054524152598229
268542	EDN1	TLE4	0.0545232832361
268543	ZNF93	HSP90B1	0.0545188651544662
268544	SLC18A1	MBD3L1	0.0545185249314693
268545	HES1	RNF175	0.054506911409136
268546	EBF1	KCNE1	0.0545059980699336
268547	ZNF711	CRADD	0.0545055857398572
268548	TCF7L1	NDRG1	0.0545044017215589
268549	IKZF3	TNFRSF13B	0.0545025851529183
268550	MEIS1	ENSA	0.0545015997756556
268551	EGR3	RAB27A	0.0544972330813959
268552	TCF7L1	KPNA2	0.054494765705531
268553	EDN1	TNIK	0.0544772379767971
268554	ZNF556	IER5	0.0544769828853439
268555	EBF1	DOP1B	0.0544720722963246
268556	ATF5	ATF3	0.0544709704986574
268557	PKNOX2	ZNF114	0.0544677784891017
268558	SEMA4A	ZFP36	0.054459446932022
268559	EDN1	NETO2	0.0544591792212486
268560	PROX1	NPAS3	0.0544588235022834
268561	EGR3	RASSF10	0.0544572755502163
268562	SNAI1	H1-4	0.054455804791792
268563	ZNF114	SLC9B1	0.054455159749883
268564	HUNK	SLC45A4	0.0544551362691983
268565	NR6A1	GLA	0.0544547798934635
268566	BCL11A	DNAJC27	0.0544541458049625
268567	GLIS3	TENT5C	0.0544495290176337
268568	HES1	SLC22A23	0.0544442818966254
268569	MEIS1	S100A1	0.054440234072059
268570	ZNF2	MSR1	0.0544400590097606
268571	HUNK	H2BC4	0.05443702252286
268572	BCL11A	NUP58	0.0544301513126474
268573	BCL11A	NUBP1	0.0544288070816582
268574	TCF7L1	RFC3	0.0544268032099667
268575	EPAS1	VAV3	0.0544227418370275
268576	RARB	ABHD3	0.0544199192436807
268577	EBF1	PDGFC	0.0544141029166324
268578	AR	CLDN1	0.0544135174146892
268579	NR4A3	POLR1F	0.0544093925155972
268580	KLF4	CAMKMT	0.0544066083898623
268581	AHR	NFKBID	0.054401313928801
268582	PKNOX2	RBMS3	0.0543973580406074
268583	ETV3	CDH13	0.0543973433955201
268584	CUX2	PCED1B	0.0543968356474512
268585	HEY2	TUBA4A	0.0543938836529958
268586	MITF	POMZP3	0.0543920864553736
268587	MCTP2	NRP2	0.0543916536736292
268588	DTL	CCK	0.0543851604008388
268589	TCF7L1	PLEKHG1	0.0543848637220413
268590	ADARB1	HES1	0.0543832681144886
268591	MCTP2	BAMBI	0.0543811648976595
268592	TP63	CENPF	0.0543809369588524
268593	ZNF2	NUP58	0.0543701932051961
268594	RORB	CTC1	0.0543642772270921
268595	BCL11A	IER3	0.0543631566448655
268596	RARB	MYOCOS	0.0543616209159073
268597	PKNOX2	POLR1F	0.0543582389799458
268598	HDX	IER2	0.0543566891209875
268599	HIVEP1	AKR1D1	0.0543564391622131
268600	TCF7L1	ABCA12	0.0543561743563986
268601	POU3F1	CCL3	0.0543561384065522
268602	TP63	GFAP	0.0543551520983433
268603	ANXA1	AMD1	0.0543493529803204
268604	ZNF385D	EZH2	0.0543490423863804
268605	TFCP2L1	CCL3L1	0.0543474010813194
268606	TCF7L1	GADD45G	0.0543416183589131
268607	TBPL1	NR4A1	0.0543411064886683
268608	HUNK	QPCTL	0.0543357726624698
268609	ZNF114	PCSK5	0.0543308492223697
268610	NFE2L3	DPH6	0.0543279120835996
268611	TBPL1	SMC4	0.054325811541243
268612	ATF5	GIPC2	0.0543210310261155
268613	EGR2	IL7	0.0543165341263327
268614	STAT4	H2BC21	0.0543150344579771
268615	SLC18A1	IL4I1	0.0543117412926836
268616	TWIST2	NCEH1	0.0543107628601149
268617	EDN1	H2BC4	0.0543076837083868
268618	VDR	EPB41L1	0.0543064844982153
268619	ODC1	DOCK9	0.0543057217370215
268620	ZNF93	MAFB	0.0543045905037787
268621	EDN1	USP54	0.0543042956863156
268622	GLIS3	SLC10A1	0.0543039851401908
268623	CUX2	CACYBP	0.0543024375630881
268624	NR4A3	CD96	0.0543021577580277
268625	MEIS1	BIRC5	0.054299743645993
268626	ID1	UBXN11	0.0542918467426347
268627	TCF7L1	ZNF608	0.0542910681525026
268628	HMGB2	GADD45B	0.0542889339365833
268629	EBF1	GMEB1	0.0542853560825638
268630	PHTF1	ANTXR2	0.0542850138000961
268631	DTL	HEATR4	0.0542836701108757
268632	HIVEP1	HESX1	0.0542796550963454
268633	MCTP2	RASGRP3	0.0542759652475775
268634	TWIST2	IL1B	0.0542722990451321
268635	BCL11B	ARHGEF3	0.0542712975054811
268636	NR2F1	HDX	0.0542706126936154
268637	RARB	KANK1	0.0542694090775459
268638	IRF4	SNAPC1	0.0542643385356275
268639	ZNF93	WTAP	0.0542612833083238
268640	EGR3	DAPK1	0.0542601451993547
268641	SEMA4A	DLG2	0.0542590158379027
268642	TBPL1	IGSF11	0.0542582042061677
268643	TIGD4	SEL1L3	0.0542576301025284
268644	POU3F1	UTY	0.0542571276999579
268645	TBPL1	MALT1	0.0542563675820522
268646	ZNF81	GADD45B	0.0542563211962716
268647	HESX1	GABRG1	0.0542536350965595
268648	AHR	PPP1R3B	0.0542514919893698
268649	MEIS1	SIAH2	0.054247870031065
268650	POU3F1	PCDH9	0.0542460738542579
268651	ATF5	CR1	0.0542459745334943
268652	ZNF385D	PARP16	0.0542454965962342
268653	ZNF92	HIVEP1	0.0542453297709366
268654	CUX2	SDC2	0.0542441616832324
268655	ZNF81	PPP1R15A	0.0542396527677383
268656	HIF3A	PPP1R10	0.0542360337372289
268657	EGR1	KCNJ16	0.0542350497070351
268658	ZNF114	PTPRB	0.0542349191079843
268659	HMGA2	CCNB3	0.0542334139730791
268660	BCL11B	WDR87	0.0542236237712453
268661	SEMA4A	LEPR	0.0542234935249231
268662	RELB	AGBL4	0.0542232154839585
268663	NR2F1	STK10	0.0542221472359425
268664	TCF7L1	PLEKHA5	0.0542194358765739
268665	DTL	HSPA2	0.0542170917940926
268666	BCL11B	TMEM182	0.0542165898858702
268667	EZH2	C5AR2	0.0542144397445988
268668	SEMA4A	HSPA1B	0.0542091128636025
268669	HES1	ADGRG2	0.0542066603776954
268670	DDX20	IL15	0.0542064582523436
268671	ZNF2	UBE2Q2	0.0542049605469719
268672	TP63	SLC40A1	0.0541990117687593
268673	EDN1	SERPING1	0.0541959634508922
268674	EGR3	HESX1	0.0541952929425461
268675	BHLHE40	OTUD1	0.0541933428786057
268676	TCF7L1	GNAL	0.0541882138828635
268677	RORB	SOCS3	0.0541873553246998
268678	AR	UGCG	0.0541844132023131
268679	MYLK	GTSE1	0.0541800182954193
268680	GOT1	DUSP2	0.0541793089443639
268681	GMEB1	JUN	0.054174618826326
268682	BCL11A	BIRC5	0.0541704835553183
268683	NR6A1	JAG1	0.0541673955312347
268684	BCL11B	FN1	0.0541672367328829
268685	HMGA2	FEM1C	0.0541641253688395
268686	HMGA2	FAM111B	0.0541621599433854
268687	SOX5	ACAT2	0.0541588262860425
268688	ID1	TF	0.0541582024460284
268689	BCL11A	NUAK2	0.0541510567033272
268690	TWIST2	EPB41L3	0.0541443062402736
268691	EDN1	LRIF1	0.0541397929198807
268692	AR	EIF2AK3	0.054139559197054
268693	CUX2	TRIM54	0.0541373346646905
268694	ZNF563	ARL5B	0.0541360144738339
268695	THRB	HMGCS1	0.0541348438341333
268696	MELK	HOMER1	0.0541345063336918
268697	EPAS1	DIAPH3	0.0541342558418465
268698	ZNF704	IL1RN	0.0541256977340779
268699	POU3F1	CCDC171	0.0541252683951225
268700	ZNF93	IQCJ-SCHIP1	0.0541251240629586
268701	DDX20	ESYT2	0.0541238076210499
268702	SEMA4A	MYOCOS	0.0541236707558734
268703	DDX20	LGALS1	0.0541198167448872
268704	SLC18A1	ATP6V1E2	0.0541175978527604
268705	ZNF385D	THAP9	0.0541172332492471
268706	MCTP2	IFIT1	0.0541159257368551
268707	BCL11A	NAP1L5	0.0541148781854256
268708	GMEB1	GLA	0.0541139312411877
268709	AR	ITK	0.0541057874354228
268710	RARB	NUAK2	0.0541015180817461
268711	BACH2	PGM1	0.0540987773495346
268712	SLC18A1	PTCH2	0.0540960719374025
268713	POU3F1	MT3	0.0540940048109938
268714	BCL11A	KCNQ3	0.0540928620047523
268715	HSF1	STARD5	0.0540914224291111
268716	HESX1	IQCJ-SCHIP1	0.0540910884204848
268717	EBF1	SUCNR1	0.0540856136675767
268718	GLIS3	H2BC4	0.0540839807553017
268719	NRL	BMP6	0.0540769452033812
268720	PPARG	HES1	0.0540763804393784
268721	ZNF114	GTF2IRD1	0.054072454093027
268722	GMEB1	ZNF367	0.0540619483840738
268723	TWIST2	ZFP36	0.0540597203723074
268724	EGR2	MARCO	0.0540587532037433
268725	MCTP2	SEC14L1	0.054058102017062
268726	ATF5	EPHA4	0.0540578764933805
268727	ZNF704	TRIM69	0.054056902035547
268728	TWIST2	MAT2A	0.0540519140236451
268729	TWIST2	MMS22L	0.0540489251436375
268730	SEMA4A	ADAMTS12	0.0540458856433255
268731	TCF7L1	CARD18	0.0540443612972442
268732	ZNF556	NMNAT1	0.0540325937402303
268733	THRB	GADD45B	0.0540321799935092
268734	HDX	TPX2	0.0540301840593575
268735	PHTF1	ABCB11	0.0540297871967361
268736	EBF1	XAF1	0.0540280935566135
268737	ZNF556	TLE4	0.0540247624099331
268738	IKZF3	CHRM5	0.0540225607714881
