## Supplementary Tables S1-17 for "Plasticity of Human Microglia and Brain Perivascular Macrophages in Aging and Alzheimer’s Disease": TableS12_GRN_adjacencies.csv (part 11 of 11)

	TF	target	importance
268739	HMGA2	PRDM11	0.0540220844452608
268740	NR2F1	MAPK8	0.0540206553260303
268741	DTL	SLC16A10	0.0540177975268101
268742	MEIS1	PPP1R3C	0.0540169698995305
268743	AR	PTCHD4	0.0540127272164677
268744	NFE2L3	NHS	0.0540058714736763
268745	ZNF385D	ZC3HAV1	0.054002276330306
268746	ZNF114	IQSEC1	0.0540005103670406
268747	ATF5	BCL11B	0.0539964666908127
268748	AHR	HAX1	0.0539954804669424
268749	RARB	CTH	0.0539941253494269
268750	MAFF	AKR1D1	0.0539936362782618
268751	TCF7L1	DDX3X	0.0539891332157112
268752	ZNF556	SSC4D	0.0539863211851553
268753	ADARB1	JMY	0.0539854396348628
268754	NR2F1	NPFFR1	0.0539835687769839
268755	PPARG	TRA2B	0.0539801169790862
268756	HES1	ATP1B3	0.0539734059415075
268757	HDX	CD83	0.0539684309134888
268758	NR2F2	LDHC	0.0539635878935824
268759	MAFF	ASPHD1	0.0539627983757017
268760	RFC3	PRMT9	0.0539616954851224
268761	HESX1	TBL1X	0.0539596603263844
268762	SLC18A1	DOCK3	0.0539575845675488
268763	MELK	HBEGF	0.0539559133594999
268764	SLC18A1	SCD	0.0539540802423421
268765	HSF1	FABP5	0.0539490862825124
268766	IRF4	C12orf42	0.0539490546335196
268767	NR2F1	RAB37	0.0539477383518963
268768	TFCP2L1	H1-10	0.0539475220273014
268769	ZNF556	CRISPLD2	0.0539459222080219
268770	NR2F1	TANC1	0.0539399932609766
268771	MYLK	OST4	0.0539307641693175
268772	ZNF93	TBC1D8	0.0539306897865745
268773	SLC18A1	BZW2	0.0539277629108391
268774	MCTP2	SESN1	0.0539256041801235
268775	VDR	CH25H	0.0539241110161136
268776	EDN1	NR1H2	0.0539228339753579
268777	NRL	NR4A1	0.053920383467502
268778	DACH1	MTTP	0.0539184225277237
268779	NFKB1	HSPB1	0.0539178588471063
268780	TCF7L1	GABARAPL1	0.0539150699176977
268781	DDX20	RIMS1	0.0539077777293069
268782	EGR2	EYA2	0.0539042993102652
268783	ZNF93	H2BC11	0.05390305837227
268784	DTL	RAB7B	0.0539017181458548
268785	ZNF711	LBH	0.0538857535978053
268786	AR	TTN	0.0538847786144762
268787	BCL11A	HAMP	0.053881041847084
268788	ZNF331	CAV3	0.0538746605156613
268789	PKNOX2	EPB41L3	0.0538731124237117
268790	BCL11A	TAF13	0.0538722790514012
268791	EGR3	NPLOC4	0.0538688165860633
268792	TCF7L1	MAGI1	0.0538686471897979
268793	HMGA2	IGF1	0.053866771880783
268794	ODC1	TMEM182	0.0538665228579869
268795	HEY2	ID2	0.0538646826737416
268796	TCF7L1	LARGE1	0.0538640537947525
268797	ZNF2	TCP1	0.0538616528976013
268798	AHR	ATF7IP2	0.0538583695683034
268799	FOSL2	NOP58	0.0538552837910127
268800	HIF3A	TWIST2	0.0538508955896871
268801	BCL11B	CDCA2	0.05384867282324
268802	KLF4	ESRRG	0.0538482407144717
268803	ZNF10	SLFN14	0.0538383254745526
268804	MEIS1	GNA13	0.0538378598561802
268805	SLC18A1	ITGA11	0.0538361842651873
268806	AHR	DYSF	0.0538304599199288
268807	AHR	IGF1	0.0538292178587193
268808	KLF4	HLCS	0.0538287149875425
268809	NR6A1	DDX20	0.0538220293490545
268810	ZNF704	HERPUD1	0.0538198013440457
268811	IKZF3	PHTF1	0.0538165548060818
268812	AHR	CCDC83	0.0538159133550913
268813	KLRG1	PRKCE	0.0538154038160404
268814	TCF7L1	NTM	0.0538080770972039
268815	IKZF3	EPHA4	0.0538043184768635
268816	FOSL1	MARCO	0.0538039201393369
268817	PBX1	AURKA	0.0537995546328668
268818	ESRRG	NFKBID	0.0537980497787317
268819	MCTP2	ITGB4	0.0537942829238431
268820	ATF5	LSAMP	0.0537899498366994
268821	HIVEP3	DNAJB1	0.0537891005970391
268822	NR2F2	TANC1	0.0537876802147536
268823	EDN1	HMGB2	0.053784596244545
268824	IRF4	MIPOL1	0.0537845780625143
268825	HES1	PID1	0.0537801889270448
268826	POU3F1	NR3C2	0.053779141420675
268827	EBF1	BIN1	0.053772653029421
268828	SLC18A1	ITSN1	0.0537671637349908
268829	TWIST2	TREM1	0.0537649868790746
268830	EPAS1	ARMC7	0.0537644051230783
268831	NR4A3	GMCL1	0.0537627788657343
268832	SLC18A1	CCL2	0.0537624086061329
268833	IKZF3	FCHO1	0.0537602457294985
268834	DTL	CD69	0.0537560094013492
268835	MAFF	TNFRSF21	0.0537488437094656
268836	IRF4	MROH8	0.053746625019495
268837	STAT4	TCEAL9	0.053738499103961
268838	EBF1	S100A4	0.0537374913684174
268839	ZNF114	PPP1R14C	0.0537332904390245
268840	MYLK	OSM	0.0537310249853597
268841	RARB	IL3RA	0.0537310100751395
268842	ZNF556	CKS2	0.0537306563144122
268843	IKZF3	TUBA1A	0.0537279775203321
268844	HIVEP3	SLC19A2	0.0537238277185594
268845	GTF2IRD1	INSIG1	0.0537213466464852
268846	ZSCAN31	PSTPIP2	0.0537071526232508
268847	MCTP2	DNAJC1	0.0537048568600083
268848	RFC3	NFKBID	0.0537030491601639
268849	BACH2	SYNDIG1	0.0536999648492291
268850	KLF4	DGKG	0.0536978022346812
268851	BACH2	ERO1A	0.0536914217759873
268852	HES1	NCAPG	0.0536897416270534
268853	SNAI1	ANTXR2	0.0536813384226812
268854	ZNF93	FOS	0.0536729006865625
268855	DACH1	TPX2	0.0536674379139345
268856	EDN1	NOP58	0.053666367070446
268857	EBF1	CFAP161	0.0536590633056538
268858	GMEB1	CXCR4	0.0536575550650726
268859	HMGA2	ERO1B	0.0536575234360848
268860	PPARG	B3GALNT2	0.0536568333153208
268861	HES1	LIMK2	0.0536553497925119
268862	RORB	TMEM52B	0.0536516672541797
268863	BCL11A	ODC1	0.0536454774624906
268864	ADARB1	DNAJB6	0.0536431381309157
268865	PKNOX2	BATF	0.0536429880698007
268866	HIF3A	TNFSF18	0.0536329706630408
268867	RARB	ARRDC4	0.0536314771593189
268868	HES1	KCNIP1	0.0536301259369379
268869	KCNIP1	RHCE	0.0536232452809721
268870	CUX2	EPSTI1	0.0536190363980099
268871	PHTF1	ESRRG	0.0536177317301518
268872	NR2F2	FBXO32	0.0536127771599684
268873	ZNF93	SAT1	0.0536127469632259
268874	ZSCAN31	NCKAP5	0.05361177896348
268875	POU3F1	TMEM140	0.0536101742652092
268876	GLIS3	HSPH1	0.053609688432904
268877	NR2F1	DRAM1	0.0536073526000154
268878	HUNK	LPCAT3	0.0536021461394848
268879	ZNF711	PTPN22	0.0536006548471863
268880	BCL11A	FANCC	0.0535980803626709
268881	IRF4	CGNL1	0.053596466628407
268882	ETV3	MT1M	0.0535943191054015
268883	HEY2	PLA2G7	0.0535938370641216
268884	MCTP2	ZNF563	0.0535927377237852
268885	ZNF114	EPSTI1	0.0535908095130685
268886	GMEB1	CCDC138	0.0535886959851854
268887	EGR2	APBA2	0.0535883808121954
268888	EGR3	SS18L2	0.0535878137969968
268889	RORB	STK32B	0.0535868917696719
268890	POU3F1	FGF13	0.0535867483213317
268891	KLF5	MTCP1	0.0535808314845397
268892	ZNF114	IRF8	0.0535803317051565
268893	NR2F2	TOP2A	0.0535727915682801
268894	MYLK	STKLD1	0.0535684685393388
268895	TCF7L1	SUSD1	0.0535636079963042
268896	ZNF114	PAPPA2	0.0535617722224593
268897	AHR	ANGPTL1	0.0535610895237609
268898	HUNK	TASL	0.0535610200819725
268899	ZNF704	DSEL	0.0535558861339945
268900	CUX2	CLEC2B	0.0535544123653743
268901	BCL11A	ZNF2	0.0535532510849362
268902	MELK	LIPG	0.0535412251455343
268903	ZNF81	ARL4A	0.053539250084899
268904	RFC3	BTG2	0.0535368554726871
268905	HIF3A	ARHGAP20	0.053536641203887
268906	SNAI1	ENSA	0.0535303795127888
268907	IKZF3	SESN3	0.0535280531430807
268908	HDX	PPP1R3C	0.0535259036976406
268909	EPAS1	G0S2	0.0535152713961644
268910	ID1	ADAMTS6	0.0535149501584967
268911	NR2F2	ERI1	0.053512897273004
268912	ID1	DAB2IP	0.053506671851284
268913	MELK	DNAJB6	0.053503750151662
268914	DDX20	TBL1X	0.0534987478581313
268915	AVEN	FAM161B	0.0534983316478287
268916	PKNOX2	RBBP8	0.0534972214408391
268917	TIGD4	GBP2	0.0534965363519989
268918	AHR	CALB2	0.0534937815588557
268919	EPAS1	ALOX15B	0.0534908093272891
268920	DTL	HIVEP2	0.0534904295798543
268921	HMGB2	TCTN3	0.0534878202308134
268922	HES1	EXT1	0.0534856468772647
268923	DDX20	NMNAT1	0.0534854644869233
268924	TCF7L1	ENC1	0.053483360461253
268925	TBPL1	AHCYL2	0.0534814339942091
268926	KLF4	MMS22L	0.0534805846150321
268927	NRL	ANTXR2	0.0534750989097742
268928	ZNF114	KCNMB4	0.053474468109667
268929	BCL11B	AHCY	0.0534728349673289
268930	SLC18A1	CSTA	0.0534690423251446
268931	AR	PLEKHG1	0.0534641116283519
268932	ZNF114	SFR1	0.0534612545463954
268933	HIF3A	OASL	0.0534528455215056
268934	DACH1	ADAMTS17	0.0534503722204118
268935	EGR2	CTNNAL1	0.0534495131892133
268936	TWIST2	GNG12	0.053443832273047
268937	VDR	DNAJB4	0.0534437008774533
268938	GMEB1	SRSF3	0.0534426408328583
268939	BCL11B	RACK1	0.0534425210443698
268940	NR2F2	TMX4	0.0534396614829315
268941	DACH1	C1QTNF7	0.0534392349448563
268942	ZNF711	CCL5	0.0534384926262897
268943	ZNF563	NAALADL1	0.053434563056204
268944	HEY2	ZSWIM5	0.0534335190616328
268945	KLF12	CXCR4	0.0534294930518262
268946	HIF3A	PSTPIP2	0.0534278329976598
268947	BCL11B	ALKBH5	0.0534254935118987
268948	ZNF711	HLCS	0.053424643835358
268949	ESRRG	UBE2D1	0.0534238632862415
268950	PROX1	EGR2	0.0534232401489867
268951	MYLK	ERCC1	0.0534224843205107
268952	ZNF2	RNF144B	0.0534221287296589
268953	SLC18A1	LDLRAD3	0.0534180478458257
268954	BACH2	ENSA	0.0534156138865552
268955	TCF7L1	ST18	0.0534142648026939
268956	STAT4	TSC22D3	0.0534130402347133
268957	HIVEP1	EGR1	0.0534112860915534
268958	EBF1	NFIL3	0.0534101996825331
268959	BCL11B	PLXNA2	0.0534048106383329
268960	ZNF385D	OSTN	0.0534003373116264
268961	RELB	HECW2	0.0533995905439013
268962	KLF5	MS4A4E	0.053399003221186
268963	NR3C2	SCN4B	0.0533945036929586
268964	EDN1	TGFB2	0.0533937278462528
268965	MITF	WDR74	0.0533896359022046
268966	RARB	C4orf19	0.0533841863337239
268967	ID1	RAB7A	0.0533837347604106
268968	DACH1	GTSE1	0.053378326629707
268969	MCTP2	LEKR1	0.0533734510373466
268970	EGR2	SOX5	0.0533721713446572
268971	ZNF367	DNAJB1	0.0533710761600594
268972	ZNF93	ARF4	0.053368856471819
268973	ZEB1	CKS2	0.053364891776641
268974	EDN1	CASR	0.0533647180571818
268975	ZNF385D	CEACAM21	0.0533598009554154
268976	DDX20	NHSL1	0.0533577079380643
268977	BCL11A	MAP3K8	0.0533557570462459
268978	AHR	CECR2	0.0533556754596382
268979	DDX20	AHCYL2	0.0533555992093283
268980	ZNF556	UBB	0.0533505444955161
268981	HIVEP2	NMRK1	0.0533463588005027
268982	ETV3	EYA2	0.0533460104541104
268983	MAFF	TF	0.0533427966115937
268984	BCL11B	HJV	0.0533413887726206
268985	EGR2	PDGFC	0.0533390335189277
268986	TWIST2	PAPOLG	0.0533385039330434
268987	SNAI1	JUNB	0.053336140587223
268988	STAT4	SCLT1	0.0533352769500506
268989	HESX1	DACH1	0.0533314303768044
268990	ZNF2	USP13	0.0533301192054516
268991	TFCP2L1	SDCBP	0.053327815324936
268992	ZSCAN31	MB21D2	0.0533259334520605
268993	HIF3A	ST6GALNAC3	0.053325417228987
268994	ZNF704	TNF	0.0533231961691791
268995	MELK	SS18L2	0.0533223977564649
268996	KLF5	PLEK	0.0533221366179087
268997	TP63	SH3BP5	0.0533211898110575
268998	KLF5	SETBP1	0.0533189813692777
268999	RORB	NFKBIZ	0.0533184993947665
269000	IKZF3	ECD	0.0533148728295516
269001	NFE2L3	H1-1	0.0533147558654178
269002	NR4A3	SAMD12	0.0533125943414959
269003	EGR3	SLFN5	0.0533124292663169
269004	TWIST2	DPP10	0.0533123708234501
269005	POU3F1	PTPN1	0.0533085069914846
269006	TIGD4	IL12RB2	0.0533081319230088
269007	POU3F1	BRIP1	0.053307651014105
269008	HESX1	BASP1	0.0533067361416266
269009	BCL11B	HUNK	0.0533044611810834
269010	IKZF3	PLAA	0.0533036430027534
269011	TFCP2L1	FMN1	0.0533031712408667
269012	ZSCAN31	IFI44L	0.0533019461489931
269013	EGR2	MAN1A1	0.0533001873551756
269014	ZNF704	SPTAN1	0.0532975402029192
269015	BCL11A	PLAC1	0.0532970944680383
269016	HMGA2	HRK	0.0532936687388781
269017	NR2F1	ARRDC3	0.0532931742135734
269018	ZNF367	ELOB	0.0532919562442896
269019	TIGD4	COL4A1	0.0532881074818902
269020	ZNF556	TFR2	0.053287008682955
269021	POU3F1	DLGAP2	0.0532857723621411
269022	SOX5	SHF	0.0532856150174203
269023	SEMA4A	CKS2	0.0532740922404883
269024	ZNF2	DLGAP1	0.0532586948957702
269025	HIF3A	LBH	0.0532558921149186
269026	ETV3	PAM	0.0532548846579253
269027	HSF1	CHORDC1	0.0532465810010018
269028	DTL	FEZ1	0.0532456452793871
269029	IRF4	RGS6	0.053240770458453
269030	BCL11A	LONRF3	0.0532390287826541
269031	IKZF3	IL6	0.0532376869414059
269032	HUNK	TGFB2	0.0532366722381484
269033	DDX20	LRRK2	0.0532328851629265
269034	PKNOX2	HAMP	0.0532279314269081
269035	RORB	TAF13	0.0532272748531614
269036	EPAS1	CPA6	0.0532194700484175
269037	NR4A3	CA10	0.0532168351299094
269038	EDN1	BCL6	0.0532159646612311
269039	ZNF81	STARD13	0.0532150442527621
269040	NR4A3	GRM1	0.0532106524926329
269041	BCL11A	SCYL2	0.0532106199492003
269042	NR2F2	CD163L1	0.0532105146125229
269043	AR	SYNE1	0.053208286308681
269044	EDN1	HSPB1	0.0532053675199745
269045	TWIST2	GNS	0.0532042132587041
269046	ZNF367	HTR2B	0.0531990069026091
269047	EDN1	ATF5	0.0531989904874902
269048	RFC3	KLHL15	0.0531953078254463
269049	MAFF	CENPK	0.0531951185363992
269050	IRF4	LRRC4C	0.0531938862986916
269051	ZNF93	KLF6	0.0531869933267536
269052	BCL11A	CALB2	0.0531858004280724
269053	ZNF385D	CYP39A1	0.0531759306879755
269054	GMEB1	NAMPT	0.0531740252680328
269055	NR2F2	SPIRE2	0.0531738393444176
269056	MXI1	EIF4A3	0.0531715281243675
269057	DDX20	CD83	0.0531679249494604
269058	HMGA2	PTGER4	0.0531660108234621
269059	PKNOX2	KBTBD12	0.0531654403342311
269060	TCF7L1	GTF2IRD1	0.0531643121886923
269061	MITF	HSPA1L	0.0531642068575497
269062	EDN1	HSPA1L	0.0531607003020213
269063	HSPA1L	CCDC170	0.0531601788868017
269064	CUX2	ZNF81	0.0531596384068709
269065	EBF1	AR	0.053158381740733
269066	TP63	DEPTOR	0.0531556107896532
269067	DTL	PPFIBP1	0.0531536847544418
269068	ZNF93	IFITM3	0.0531515569883538
269069	IRF4	GLIPR1L1	0.0531514794241878
269070	IKZF3	PDGFB	0.0531478797154049
269071	HDX	ENSA	0.0531451160083555
269072	HDX	PLCXD2	0.0531428290700211
269073	KLRG1	ARL5B	0.053140478390615
269074	HSF1	SNAPC1	0.0531397984985986
269075	ZNF2	RGS16	0.053133680933423
269076	HES1	ESYT2	0.0531326627592061
269077	POU3F1	PDE3B	0.053123739458261
269078	ADARB1	ID3	0.0531214109064495
269079	TCF7L1	CHORDC1	0.0531212481282118
269080	NR2F1	USP38	0.0531110787232116
269081	RFC3	SLC7A5	0.053109050985927
269082	HSF1	NFKBID	0.0531088749303648
269083	BCL11A	DNAJC1	0.0531077680891884
269084	VDR	KHDRBS2	0.0531060571336333
269085	EDN1	KLHL28	0.0531050481236747
269086	ZNF114	FOSL1	0.0531040566361031
269087	ZNF2	NNAT	0.0531003366946927
269088	CUX2	EIF1AY	0.0531003054918868
269089	ZNF81	CTC1	0.0530944251431543
269090	IRF4	ANGPT4	0.0530909522782855
269091	PBX3	TOB1	0.0530842840908633
269092	PBX3	NXF1	0.0530777242004553
269093	DDX20	ST6GALNAC3	0.0530734416861765
269094	BCL11A	PIPOX	0.0530686423154273
269095	TP63	GALT	0.0530675236290967
269096	ZNF367	CCL4L2	0.0530659305984025
269097	TBPL1	UST	0.0530635857797993
269098	RFC3	FOS	0.0530599353298629
269099	ESR1	NRARP	0.0530561205640363
269100	ESR1	MORF4L2	0.0530514323365844
269101	DDX20	NACA	0.0530501480903719
269102	PBX3	ID1	0.0530459099019779
269103	NR6A1	NECAP1	0.0530349534213509
269104	TCF7L1	THAP9	0.0530321002524043
269105	AR	MDM2	0.053031268358434
269106	TCF7L1	DOP1B	0.0530256372126894
269107	ESRRG	TMEM52B	0.0530223830685795
269108	RARB	INSIG1	0.0530155568376416
269109	FOSL1	MAGI1	0.0530133471182025
269110	EBF1	CA4	0.0530127944966166
269111	HES1	CENPK	0.0530116379990988
269112	HMGA2	MACC1	0.0530100782697305
269113	NR6A1	USPL1	0.0530093678235194
269114	AVEN	ETV3	0.0530080883389942
269115	ZNF93	VAV3	0.0530059705960319
269116	PHTF1	FOS	0.0530047671392456
269117	EDN1	PIK3R3	0.0530041775780554
269118	EGR3	BRCA2	0.0529972510357353
269119	IKZF3	CFAP161	0.0529949221022574
269120	EDN1	MT1E	0.0529936234524829
269121	KCNIP1	NCAPG	0.0529898730627122
269122	TP63	TNFAIP3	0.05298851517008
269123	PBX3	KIFBP	0.0529861368646023
269124	HIVEP2	ID3	0.052978348886904
269125	TP63	RTN1	0.0529775419272177
269126	TP63	ELMOD1	0.0529754616082951
269127	ODC1	PBX1	0.0529751516545798
269128	NR2F2	USP38	0.0529664786321151
269129	ZNF556	RORA	0.0529655733034135
269130	NR2F2	ACSL3	0.0529636109136147
269131	HIVEP1	ERN1	0.0529598436390992
269132	ZSCAN31	RGL1	0.0529359234276197
269133	HUNK	FAM241A	0.0529332571540524
269134	SEMA4A	NKRF	0.0529319009778574
269135	KLF12	UBE2S	0.052931429801221
269136	GTF2IRD1	RHOB	0.0529301376019166
269137	DTL	FRMD3	0.0529251005520562
269138	SEMA4A	SLCO4A1	0.0529211061403588
269139	MYLK	PHTF1	0.0529205233652201
269140	SLC18A1	PPP1R13B	0.0529181600286932
269141	GLIS3	DUSP1	0.0529177776252393
269142	NR2F1	RASSF8	0.0529135429136426
269143	HESX1	MDFIC	0.0529103242302387
269144	EGR2	HDAC9	0.0529099994497015
269145	ZNF711	PTCH2	0.0529083397159983
269146	CUX2	IL3RA	0.0529048553443893
269147	RARB	STIL	0.0529041243370876
269148	TP63	PACRG	0.0528975788839539
269149	NRL	RHOB	0.0528910517723674
269150	ZNF556	RFC3	0.0528851064629516
269151	DDX20	HERPUD1	0.0528832496545328
269152	AHR	MORN4	0.0528806653125838
269153	PBX1	RHOB	0.0528764189327163
269154	GZF1	UNC5D	0.0528703515743643
269155	IRF4	CHORDC1	0.0528687068367187
269156	MCTP2	ARHGEF3	0.0528636103034436
269157	KCNIP1	SDR42E2	0.0528606093875678
269158	GOT1	SLC16A10	0.0528534245602354
269159	EBF1	TFR2	0.0528516061630891
269160	ZNF93	GPR174	0.0528490801169073
269161	HDX	KIF11	0.0528465453663381
269162	POU3F1	MAPK10	0.0528429675122382
269163	NRL	ADAMTS12	0.0528344896942344
269164	HSF1	RGS2	0.0528291571628123
269165	HES1	EZR	0.0528239815717776
269166	ESRRG	PLK2	0.0528213774837449
269167	DTL	TTC33	0.0528199055487365
269168	DACH1	IL4I1	0.0528197631614754
269169	KLRG1	MAPK10	0.0528147111599516
269170	HSPA1L	PELI2	0.0528122714665766
269171	ETV3	COL5A3	0.0528101907657706
269172	HMGA2	DHRS9	0.052807576311457
269173	ZNF556	DISP1	0.0528059064661388
269174	MYLK	GK	0.0528056059486915
269175	TP63	ARL5B	0.0528051890723772
269176	ZNF114	KIF11	0.0528046182588695
269177	ZNF385D	ARL4D	0.0528040497167221
269178	ANXA1	ENC1	0.0528036058022925
269179	IKZF3	DPH6	0.0528015579560066
269180	HUNK	CCNYL1	0.052799878266465
269181	HEY2	CLSTN2	0.0527964801560695
269182	TRIM69	CLVS1	0.0527939192139957
269183	HMGA2	KCNMB1	0.052792909267777
269184	ANXA1	MAPRE2	0.0527914925327649
269185	TCF7L1	TFCP2L1	0.0527913527521849
269186	IRF4	DNAJA1	0.0527843752669115
269187	AHR	KIRREL3	0.0527830998461818
269188	IRF4	TUBA1B	0.0527816763099532
269189	KCNIP1	SEMA5A	0.0527811122464993
269190	NFE2L3	P2RY8	0.0527803898498243
269191	BCL11A	RNF19B	0.052774491184901
269192	RORA	IL1A	0.0527740722704286
269193	IKZF3	FAU	0.0527729685552658
269194	CUX2	TNFRSF10D	0.0527712209803643
269195	TFCP2L1	SYT16	0.0527700175911962
269196	TCF7L1	PZP	0.0527681501498474
269197	TCF7L1	APOC1	0.052766069324809
269198	ZNF114	INKA2	0.0527632123854499
269199	NR2F1	AMN1	0.0527581820406155
269200	ZNF114	ACER2	0.052756675975038
269201	NFE2L3	ENSA	0.0527549082863887
269202	HDX	NET1	0.0527465230217904
269203	HIVEP1	FAM111B	0.0527441510619259
269204	PPARG	SPTY2D1	0.052744091490626
269205	AHR	LIMK2	0.0527392370787169
269206	BCL11A	VEGFA	0.0527378357918539
269207	ZEB1	PRRT1	0.0527347719329604
269208	TCF7L1	DLGAP5	0.0527337726922426
269209	IKZF3	GBP5	0.0527333221651348
269210	BATF	FGF13	0.0527279508217839
269211	CUX2	RAB7B	0.0527271992420152
269212	HEY2	CEMIP2	0.0527222151772708
269213	PROX1	STPG2	0.05271579823448
269214	NR6A1	MYO1E	0.0527138071507476
269215	BCL11B	IL1R2	0.0527120351710083
269216	ZSCAN31	H1-0	0.0527120025980481
269217	TWIST2	KIFC1	0.0527079121484647
269218	SNAI1	PLA2G7	0.0527053712646149
269219	STAT4	SERPINE1	0.0527034371870403
269220	EDN1	PCED1B	0.0526879723218592
269221	AR	PKIA	0.0526820346946158
269222	EDN1	NFKB1	0.0526816212722292
269223	BCL11A	LYZ	0.0526760839923531
269224	RARB	COL14A1	0.0526707488879738
269225	VDR	F8	0.0526702662617037
269226	GMEB1	RAB20	0.0526682476361216
269227	IKZF3	CENPF	0.0526678145401593
269228	RORB	SLC37A2	0.0526653240573906
269229	NR2F1	IL3RA	0.0526649320927659
269230	ZNF556	TENT5A	0.0526592975164504
269231	SEMA4A	PPM1L	0.0526588856643812
269232	EGR2	FOSL2	0.0526586284086916
269233	PBX1	GEM	0.0526576740565015
269234	GTPBP1	STARD13	0.0526555511307233
269235	TP63	ILDR1	0.0526551805057269
269236	GTF2IRD1	TCP1	0.0526524607205688
269237	RARB	ILDR1	0.0526515432474265
269238	NR4A3	SPRY3	0.0526491110489314
269239	EGR2	PLIN2	0.0526490917047963
269240	ZNF2	AHCYL2	0.0526475904903671
269241	EGR1	DGKH	0.0526475510129693
269242	EDN1	PCDH17	0.0526449341333251
269243	TCF7L1	TMEM71	0.0526439966537778
269244	ZSCAN31	KCNMB4	0.0526437698614499
269245	VDR	PAQR3	0.0526415583159859
269246	SLC18A1	CHSY1	0.0526406350545154
269247	MEIS1	H2BC5	0.0526385666533095
269248	ZNF114	ATP6V1B2	0.0526362153341512
269249	NR2F1	SEL1L2	0.0526349627797119
269250	ZNF367	GAS7	0.0526289721377125
269251	MELK	CCL4L2	0.0526273332899595
269252	SNAI1	SPTLC3	0.0526240179039697
269253	MEIS1	FAM110B	0.0526178942506028
269254	DTL	ENPP1	0.0526165738195822
269255	HIVEP1	PPP1R15A	0.0526162408096795
269256	CUX2	AMN1	0.0526143451694617
269257	FOSL1	UBASH3B	0.0526130045294286
269258	AR	INPP4B	0.0526074228613094
269259	EDN1	NARF	0.0526021057812736
269260	HSPA1L	SLC1A2	0.0525991044806309
269261	VDR	FMN2	0.0525958575234577
269262	HEY2	TLR3	0.0525935944487077
269263	STAT4	GTPBP1	0.0525907764118505
269264	TFCP2L1	CNTNAP2	0.052587864997433
269265	KLRG1	RASGEF1B	0.0525867417257321
269266	POU3F1	NSA2	0.0525861864608876
269267	ID1	C5AR1	0.0525861409211237
269268	EPAS1	TRPM3	0.052586130674612
269269	ZNF556	NHSL1	0.0525846215298601
269270	SNAI1	TPTE2	0.0525822153391725
269271	TWIST2	RNF175	0.0525812080864979
269272	HMGA2	SLC24A3	0.0525799311488565
269273	DTL	AFF3	0.052578660794494
269274	RARB	KIF14	0.0525746346972513
269275	GMEB1	DENND5B	0.0525739681817176
269276	DDX20	CD300LB	0.0525730587071561
269277	ZNF367	EGR1	0.0525707969747392
269278	STAT4	SCML4	0.0525694680386317
269279	NFE2L3	SEL1L3	0.0525677882001198
269280	BCL11B	THAP9	0.0525583068852019
269281	HLCS	FOS	0.0525577286482512
269282	TWIST2	PTCHD4	0.0525518676624594
269283	ZNF563	PKNOX2	0.0525474340568326
269284	ZNF2	TFRC	0.0525452612983734
269285	BACH2	IL1B	0.052545077971176
269286	HMGA2	TOX2	0.0525410203669463
269287	HIVEP2	IER5L	0.0525409222651954
269288	TCF7L1	COL5A3	0.052540329351895
269289	MITF	PIK3R3	0.0525348853370932
269290	HEY2	AMOT	0.0525325599135374
269291	EGR2	MALT1	0.0525302571371612
269292	DDX20	RAB27A	0.0525271010068522
269293	EBF1	KLF5	0.0525254642506793
269294	MCTP2	HLA-DRB5	0.0525060105542635
269295	BCL11B	ADGRG6	0.0525048968896769
269296	MYLK	SCYL2	0.0524929619295307
269297	HIF3A	XBP1	0.0524907757322073
269298	SOX5	ZNF563	0.0524900724668716
269299	EDN1	OPALIN	0.0524900496965823
269300	BCL11B	CA2	0.0524892424174132
269301	ZNF704	GABARAPL1	0.0524874361925349
269302	PBX1	IFT122	0.052484563674983
269303	HLCS	DNAJB4	0.0524829324056912
269304	BCL11B	INTS12	0.052482929725457
269305	AHR	NCAM1	0.0524807270343035
269306	NFE2L3	STARD13	0.0524767221575532
269307	IKZF3	ACER2	0.0524766378123153
269308	HIF3A	RASSF8	0.0524764324729961
269309	TBPL1	CD83	0.0524671141544522
269310	MCTP2	RANBP2	0.052462800553894
269311	HEY2	KPNA2	0.0524547386331732
269312	ID1	TRA2B	0.0524547101043897
269313	IRF4	MAN2A1	0.0524540189152717
269314	TRIM69	ESRRG	0.05245347403476
269315	JDP2	ATP6V1E2	0.0524506867740345
269316	ESRRG	HES1	0.0524491633298266
269317	VDR	SOX4	0.0524414196811718
269318	AR	PLTP	0.0524403101940988
269319	ZNF556	CPE	0.0524347238854038
269320	CUX2	ATF5	0.0524277823330644
269321	ESRRG	SERPINH1	0.0524274087541621
269322	PKNOX2	ERN1	0.0524266175580884
269323	ZNF704	CXCL8	0.052426301837434
269324	PBX3	DUSP1	0.0524247099854428
269325	SLC18A1	ZNF277	0.0524198994625786
269326	NRL	ELOB	0.0524172012486508
269327	IRF4	POLR1F	0.0524123267078032
269328	MEIS1	ABCA3	0.0524110958151567
269329	ZNF556	AIF1	0.052408471135927
269330	ZNF563	MPPED2	0.0524078449252439
269331	RARB	TNFSF8	0.0524070029232247
269332	ZNF556	RASGRP3	0.0524067370588345
269333	ZNF556	NFKBID	0.0523964051656945
269334	EGR1	ALDH1A1	0.0523955163225525
269335	EDN1	PLCXD3	0.0523911595411263
269336	TP63	CAGE1	0.0523903993088095
269337	DTL	SNAPC1	0.0523842206046263
269338	ZNF114	SLIT2	0.0523834352414384
269339	ZSCAN31	CLSTN2	0.0523818838736208
269340	ZNF2	NCKAP5	0.0523818783894861
269341	ZNF556	IL7	0.0523814571773706
269342	BHLHE40	ATAD2	0.0523773411222648
269343	ID1	GBE1	0.0523752546772825
269344	ZNF556	DNAJB6	0.0523698898746883
269345	KLRG1	DPP10	0.0523672880671149
269346	KLF5	OR3A2	0.0523665007944487
269347	EPAS1	KIAA0825	0.0523610274201053
269348	PROX1	CCL3L1	0.0523600928922898
269349	IKZF3	CPE	0.0523557184676456
269350	DDX20	VCAN	0.0523543841310954
269351	IRF4	RSAD2	0.0523529613771113
269352	MELK	TRNAU1AP	0.0523527359455155
269353	PBX3	CXCL8	0.0523479567347474
269354	KLF12	TSPYL2	0.052347191319311
269355	FOSL1	CDK14	0.0523471565055652
269356	EGR2	CD14	0.0523393811352078
269357	ZNF93	GCH1	0.052339180443161
269358	TCF7L1	PPP1R10	0.0523389370918915
269359	MAFF	LPL	0.052336855487283
269360	EZH2	CCK	0.052336552296129
269361	VDR	LDHA	0.0523361951555442
269362	NRL	NFKB1	0.0523360703742318
269363	VDR	PLPP1	0.0523324026901157
269364	PPARG	EPAS1	0.0523304909411591
269365	IRF4	RBBP8	0.0523288559202338
269366	KLF5	FLT1	0.0523279412927393
269367	TCF7L1	CIBAR2	0.0523147890410103
269368	EGR2	IGF1R	0.0523054953290907
269369	EGR3	MXD1	0.0523024786443581
269370	ZNF2	CRYBA1	0.0523023279908417
269371	AR	SUSD1	0.0523006152918362
269372	HES1	GLIPR1L1	0.0522991671443796
269373	IRF4	GABARAPL1	0.0522979530694289
269374	STAT4	MAGI3	0.0522978503018331
269375	RFC3	MED29	0.0522969378819178
269376	EDN1	MXI1	0.052292753558712
269377	MEIS1	HSPB1	0.0522834612118959
269378	TCF7L1	H2AC12	0.0522825831527909
269379	HUNK	EXD3	0.0522779663358915
269380	TFCP2L1	AHNAK	0.0522687039024931
269381	HUNK	KCNMA1	0.0522626641124009
269382	TP63	CSGALNACT1	0.0522605583579259
269383	BACH2	HLA-DQA1	0.0522599017788254
269384	BCL11A	PARP16	0.0522578744553922
269385	HIF3A	SERTAD2	0.0522517336326102
269386	NFE2L3	JUN	0.0522455835481397
269387	STAT4	FBXL14	0.0522438792740048
269388	TP63	NFKBIB	0.0522381845246137
269389	ZNF556	HSPA5	0.052236124136504
269390	RFC3	SSC4D	0.0522318611946132
269391	TP63	FAM110B	0.0522284572885678
269392	DTL	SSPN	0.0522273547519991
269393	ZNF556	MYOM1	0.0522230012859277
269394	RARB	RAB31	0.052219718499361
269395	SLC18A1	WTAP	0.0522160178013242
269396	MYLK	PTTG1	0.0522156735012342
269397	RFC3	GLUL	0.0522148695820101
269398	IKZF3	CCDC171	0.0522126492785152
269399	RORB	NOP58	0.0522063979929025
269400	HUNK	CRADD	0.052201952879609
269401	EDN1	DTL	0.0521965803586738
269402	ZNF93	PM20D1	0.0521962081470305
269403	BCL11A	DBF4	0.0521933464634627
269404	HMGA2	ODC1	0.0521892872935097
269405	RFC3	HSPH1	0.0521879353334211
269406	ZNF2	MTTP	0.0521838803010406
269407	TP63	H1-4	0.0521739402360728
269408	ANXA1	CENPK	0.0521699160316938
269409	ETV3	MORN4	0.0521680373587562
269410	IRF4	H2AC20	0.0521677020108044
269411	ZEB1	TPX2	0.0521676602564825
269412	ZNF2	HSPH1	0.0521668671887256
269413	HUNK	POLR1F	0.052164961994102
269414	BCL11B	NAALADL2	0.0521547971450752
269415	HES1	MACROD2	0.0521532884964151
269416	PKNOX2	MS4A4E	0.0521522300448308
269417	ID1	DCDC1	0.0521410702200015
269418	HEY2	MT1G	0.052137975267145
269419	IKZF3	PPP1R13B	0.0521317164802742
269420	MCTP2	LCA5	0.0521314375586438
269421	MEIS1	NR4A3	0.0521263212079975
269422	AR	TPD52	0.0521262997979403
269423	BATF	OTUD1	0.0521260526832823
269424	HIF3A	RILPL1	0.0521252961889709
269425	GLIS3	NFE2L3	0.0521233005387271
269426	MEIS1	H2BC11	0.0521226719621046
269427	TWIST2	H4C3	0.0521216653939082
269428	EPAS1	TBC1D32	0.0521185829932539
269429	IKZF3	GRID2	0.052109817559979
269430	ZSCAN31	ADM	0.0521074002631174
269431	HLCS	GLUL	0.0521022713665681
269432	MITF	SNAI1	0.0521000071322787
269433	HESX1	IL10	0.0520901147810054
269434	ZNF704	ERN1	0.0520836932941043
269435	EDN1	KIAA1671	0.0520827284459098
269436	ADARB1	RIPK2	0.0520817621148374
269437	SNAI1	TNFAIP8	0.0520792755814666
269438	KLF5	MPPED2	0.0520760510080392
269439	IRF4	ITGA2	0.0520756069575054
269440	ZNF385D	ZNF821	0.0520733755710461
269441	KLF5	PARD3B	0.0520732198029546
269442	HLCS	FOSB	0.0520696408977829
269443	ID1	PARD3B	0.0520661896081134
269444	TFCP2L1	LILRB5	0.0520659229654951
269445	BCL11A	H2AC20	0.0520655162341682
269446	PRDM11	SIAH2	0.052063437359737
269447	HEY2	GLIPR1L1	0.0520580800282751
269448	TWIST2	RORA	0.0520555601987172
269449	KLRG1	ZNF556	0.052054313562633
269450	SNAI1	UNC5C	0.0520539771062497
269451	ZNF114	GPATCH11	0.0520523376955764
269452	AHR	H1-10	0.0520487298776554
269453	MYLK	STK17B	0.0520433100098151
269454	IKZF3	CNN2	0.0520429216879653
269455	ZNF556	DNAJA1	0.0520410845200574
269456	EBF1	UBAC2	0.0520392788711242
269457	VDR	AHNAK	0.0520379039164944
269458	HMGA2	MAD2L1BP	0.0520362566149654
269459	NFE2L3	ANTXR1	0.0520334375601474
269460	RFX2	JUNB	0.0520317467276031
269461	ZNF114	TNF	0.0520308988354153
269462	SLC18A1	COL5A3	0.052030705570763
269463	MAFF	RNLS	0.0520286900447042
269464	KLF5	MOB3B	0.0520284374425577
269465	RARB	TAF13	0.0520264767672296
269466	HUNK	GLDN	0.0520259744294952
269467	TWIST2	SDK1	0.0520258138449821
269468	PKNOX2	PROS1	0.0520257074836718
269469	SNAI1	GLCCI1	0.0520202425993045
269470	HMGA2	FBXO45	0.0520201015779401
269471	SOX5	GTSE1	0.0520178089028929
269472	ZNF81	EPB41L4A	0.0520130443553472
269473	STAT4	PARD3B	0.0520115017862083
269474	IKZF3	COL5A2	0.0520089108108515
269475	MEIS1	BTG1	0.0520088324287158
269476	ZNF114	CROCC	0.0520087854495487
269477	ZSCAN31	SERPINH1	0.0520077316451005
269478	RFC3	GPR132	0.0520037978573432
269479	PROX1	INHBA	0.0520019536663567
269480	TCF7L1	PDE11A	0.052000467289147
269481	ZNF2	GFOD1	0.0519988901441851
269482	BCL11A	H2BC15	0.0519962416577464
269483	SNAI1	PRDM1	0.0519952274017375
269484	ZNF563	COL5A2	0.0519935720516485
269485	GTPBP1	ZFAND2A	0.0519932447790479
269486	ZNF2	STS	0.05198919339891
269487	PPARG	NR4A2	0.0519887499093889
269488	BCL11A	SAMD4A	0.0519881811224206
269489	BHLHE40	ADCY9	0.0519815545788075
269490	STAT4	HERPUD1	0.0519815194686244
269491	TWIST2	IL1RN	0.0519779451103498
269492	NR2F2	DHFR2	0.0519772471495523
269493	GTF2IRD1	OIP5	0.0519763942068881
269494	BCL11A	SMIM35	0.051974071732146
269495	BACH2	GOT1	0.0519730379453636
269496	TIGD4	IQCJ-SCHIP1	0.0519719518962198
269497	TRIM69	TPRG1	0.0519719384981817
269498	IRF4	ASPM	0.0519714527678454
269499	HESX1	ZNF385D	0.0519713836831121
269500	HIF3A	MAFB	0.0519706002482114
269501	RARB	PLA2G7	0.0519636053916247
269502	ID1	AFF4	0.0519609884060963
269503	AVEN	MORF4L2	0.0519582567809269
269504	RARB	COL4A1	0.0519533495449025
269505	ADARB1	TENT5C	0.0519531802615368
269506	IRF4	SLC28A2	0.0519503510650758
269507	HMGA2	TEK	0.0519483139093456
269508	IKZF3	PDE4B	0.0519472775462204
269509	HES1	KIAA0825	0.0519472053316374
269510	VDR	HLA-DPB1	0.0519445737724588
269511	ID1	ARHGAP18	0.0519430136915453
269512	KLF5	PHACTR2	0.0519421517540837
269513	POU3F1	SRGN	0.0519396538264165
269514	AR	HSPA1A	0.0519351109839783
269515	ETV3	TNFRSF10B	0.0519332876798748
269516	HMGB2	PZP	0.0519326330111442
269517	MEIS1	LBH	0.0519321019975867
269518	ZEB1	NFKBID	0.0519317899422747
269519	HES1	KLHL23	0.051930174074317
269520	EGR2	GOLGA6L7	0.0519298933836763
269521	IRF4	PUS10	0.0519218882135015
269522	VDR	ERCC1	0.0519197102507393
269523	HIVEP2	H2BC11	0.0519163527990549
269524	RORA	NR4A1	0.0519161406606969
269525	ESRRG	GADD45G	0.0519143103793298
269526	IRF4	CSF1	0.0519097518044578
269527	STAT4	TCHH	0.0519064295282891
269528	ZNF704	PM20D1	0.0519032001203827
269529	TIGD4	H3-3B	0.0518994819891377
269530	BACH2	ARRDC3	0.0518889415406521
269531	ZNF556	CHSY1	0.0518883864658258
269532	ZNF556	NFIL3	0.051888319645167
269533	KLF12	FEM1C	0.0518870574250953
269534	EDN1	PAPPA2	0.0518870458224595
269535	AVEN	EIF4A3	0.0518807048799891
269536	ZNF114	CXADR	0.0518797629954972
269537	ANXA1	LIMK2	0.0518664607325208
269538	AHR	H2BC18	0.0518554748952971
269539	ATF5	ATP1A1	0.0518543826276673
269540	AHR	CAB39L	0.051853651050866
269541	SLC18A1	SLC2A3	0.0518506069296989
269542	HDX	BLM	0.0518491813840022
269543	PKNOX2	BHLHE40	0.0518469146349055
269544	ZBTB16	CCT6B	0.0518456160733992
269545	EPAS1	ENPP3	0.0518432945121896
269546	IKZF3	CCDC102B	0.051841551602578
269547	ESRRG	NFIL3	0.0518406793704792
269548	MAFF	CRADD	0.0518397210931759
269549	VDR	CENPP	0.0518382685579288
269550	DDX20	SLC12A1	0.0518338671743853
269551	ZNF2	CEMIP2	0.0518337030967564
269552	ZSCAN31	ZDHHC19	0.0518287369213697
269553	HIF3A	ICAM1	0.0518281792263033
269554	MXI1	ICAM1	0.0518269923080399
269555	FOSL2	PADI1	0.051825849488551
269556	HIVEP2	CEP55	0.0518226583572587
269557	PRDM11	LRIF1	0.05181598746835
269558	EGR3	FAM135B	0.0518145924845272
269559	ZNF2	HDX	0.0518132844379848
269560	TP63	ZNF81	0.0518101203932073
269561	DDX20	PCDH9	0.0518098483410545
269562	ZNF556	PPFIA3	0.0518092147048253
269563	RORB	ABHD8	0.0518063801038931
269564	HIVEP1	HPS5	0.0518060137038161
269565	ZNF114	C4orf19	0.0517916919688182
269566	GLIS3	JUNB	0.0517909348967727
269567	DACH1	STK32B	0.0517904337009339
269568	CUX2	FAM43A	0.0517886963439931
269569	MAFF	UBE2D1	0.0517875291423439
269570	BCL11A	HSD11B1	0.0517859795056393
269571	RARB	GRID2	0.0517850129496572
269572	SLC18A1	NKRF	0.0517846670353775
269573	SNAI1	BUB1B	0.0517820368613095
269574	EBF1	CFAP20	0.0517739731202664
269575	MAFF	KCNIP1	0.0517735343295664
269576	FOSL2	FBXO45	0.0517692852469227
269577	ZNF704	CROCC	0.0517691859095581
269578	EDN1	C4orf33	0.0517680475323908
269579	TBPL1	DNAJB1	0.0517673816425559
269580	SEMA4A	MGLL	0.0517666397763922
269581	BCL11A	CDKN3	0.0517665937938528
269582	MELK	TMEM52B	0.0517655892949771
269583	BACH2	DALRD3	0.0517623262172995
269584	RBPJ	FAM90A1	0.0517595024560614
269585	EBF1	CCDC121	0.051753051261025
269586	HLCS	BAG3	0.0517521935095929
269587	RARB	ESF1	0.0517464528719511
269588	AR	TREM1	0.0517451231568575
269589	ZNF704	NFIL3	0.0517364464852857
269590	ZNF331	ANXA3	0.0517292799223017
269591	KLF5	LAMA2	0.0517206780693768
269592	IKZF3	KCTD16	0.0517194918258816
269593	ZNF114	VNN1	0.0517171922032444
269594	HIF3A	SDF2L1	0.0517149411021305
269595	GMEB1	EAF2	0.0517130317322123
269596	ZSCAN31	H4C5	0.0517128207638009
269597	HUNK	ACSL3	0.0517119635108479
269598	MELK	CPEB4	0.0517097322498598
269599	ID1	FAU	0.0517051897346095
269600	VDR	PROS1	0.051703642291946
269601	THRB	KLHL15	0.0517022891073018
269602	ZNF114	IL21R	0.0516989500480655
269603	KLF5	BCAT1	0.0516977802862428
269604	DTL	ID3	0.051694845867068
269605	AR	NKRF	0.0516926120244128
269606	BCL11B	HTRA4	0.0516859189443537
269607	ETV3	MAGI1	0.0516763341552036
269608	HEY2	OVCH1	0.0516737246005156
269609	HSPA1L	CCDC152	0.0516696298178434
269610	ANXA1	ING1	0.0516676898039561
269611	NR3C2	ATF3	0.0516605978947859
269612	FOSL1	DEUP1	0.0516576357653811
269613	ANXA1	GTSE1	0.0516540950641202
269614	KLF4	EPHB1	0.0516507376080614
269615	MCTP2	TIMP1	0.0516457639172467
269616	BACH2	USPL1	0.0516421346754452
269617	IRF4	PTPRM	0.0516408623091928
269618	ZNF556	CHORDC1	0.0516391774268325
269619	RARB	RASL11A	0.0516391649097992
269620	HSF1	REL	0.0516324303543445
269621	RFC3	FEM1C	0.0516301780459632
269622	TIGD4	UBC	0.0516254019867718
269623	KCNIP1	FOSB	0.0516243908994389
269624	BCL11B	FBXO16	0.0516232477037251
269625	VDR	LRRC23	0.0516215466740329
269626	ZSCAN31	ISG15	0.0516179702403867
269627	ID1	PID1	0.051612228831681
269628	BACH2	DLGAP5	0.0516073623643904
269629	CUX2	ZNF277	0.0516037520853181
269630	HUNK	PHACTR1	0.0516013014612769
269631	EPAS1	VEGFA	0.0515996110565332
269632	TCF7L1	RNF19B	0.0515982924575927
269633	MEIS1	CCT4	0.0515963291590192
269634	STAT4	NAALADL2	0.0515952708955073
269635	RARB	PRAG1	0.0515943240764079
269636	EDN1	DOCK9	0.0515939931398154
269637	ZNF2	EDN1	0.0515916830538632
269638	TCF7L1	CYB5D2	0.0515891623619545
269639	BATF	CPE	0.0515877960199328
269640	POU3F1	RNLS	0.0515847180011457
269641	GLIS3	PGRMC1	0.0515809696910026
269642	PBX1	PLIN2	0.0515711309733126
269643	HSF1	TFRC	0.0515673644548407
269644	RARB	SESN3	0.0515653207221821
269645	ID1	ARL5B	0.0515643321707582
269646	NR2F2	FAM111B	0.0515634125183221
269647	PKNOX2	SEPHS2	0.0515619901069506
269648	ZNF114	ATP6V1E2	0.0515596324555767
269649	PRDM11	SLC45A4	0.0515569060036965
269650	CUX2	BZW2	0.051556717513917
269651	KLRG1	EIF4A3	0.0515549533114634
269652	HLCS	GABARAPL1	0.0515501546317297
269653	ZNF2	HSPA1B	0.0515460887909381
269654	CUX2	EPAS1	0.0515450016714308
269655	MAFF	DIAPH3	0.0515428750430384
269656	HMGA2	SMIM35	0.0515344258962882
269657	MAFF	MYLIP	0.0515340324267592
269658	ATF5	MED29	0.0515331618501124
269659	NR2F1	TGFB2	0.0515316114906522
269660	MAFF	H2AC15	0.0515296291927899
269661	KLF5	PDE7B	0.0515281348590151
269662	EPAS1	UNC13C	0.0515261509990066
269663	HUNK	MB21D2	0.0515232317794432
269664	ZNF385D	FAM107B	0.0515197067219944
269665	PROX1	NR4A3	0.0515178841819083
269666	HDX	OTUD1	0.0515147746900218
269667	RARB	KDM2B	0.0515144022657557
269668	SLC18A1	FILIP1L	0.0515119489741888
269669	AVEN	CDKN1A	0.05150988528724
269670	SEMA4A	EGR3	0.0515084499803819
269671	MAFF	DPH6	0.0515038991180298
269672	TFCP2L1	IDO2	0.05150223465624
269673	KLF5	ZNF81	0.0514958271343124
269674	ZSCAN31	XYLT1	0.0514931160930068
269675	MYLK	EPB41L5	0.0514924363060797
269676	ZNF367	CCDC170	0.0514854823280085
269677	BCL11A	MYBPC1	0.0514828298863038
269678	TCF7L1	UNC5D	0.0514759958274712
269679	TP63	NAGK	0.0514703791442425
269680	PHTF1	LMNTD1	0.051468141867924
269681	SEMA4A	FANCD2OS	0.0514670109875975
269682	BCL11A	TMEM38A	0.0514634020270286
269683	TFCP2L1	GNA13	0.0514616294235112
269684	BACH2	SPTY2D1	0.0514614188085142
269685	TWIST2	NT5DC1	0.0514612938791473
269686	ZNF81	NKAPL	0.0514603200995724
269687	MELK	RAB20	0.0514586446689461
269688	ATF3	GFRA1	0.0514543618945244
269689	BCL11B	GEM	0.051451560323646
269690	NFE2L3	PPP1R3C	0.0514484540626918
269691	BCL11B	PER3	0.05144277362621
269692	NRL	LYZ	0.0514405140757078
269693	HUNK	WNT5B	0.0514399084043644
269694	ZNF114	FBXO45	0.0514395565986992
269695	EBF1	SEC14L1	0.0514374718168475
269696	GMEB1	KLF6	0.0514326932684384
269697	ZNF114	TXNIP	0.0514317163066715
269698	PKNOX2	SLC12A2	0.0514303612079678
269699	VDR	GMNC	0.0514292777287455
269700	GMEB1	PPP1R15A	0.0514290070525438
269701	TWIST2	MORF4L2	0.0514279659973404
269702	ZSCAN31	CABLES1	0.0514267801731886
269703	RFC3	ENSA	0.0514249355827551
269704	BCL11B	SH3BP5	0.051419522679948
269705	HMGA2	CRIM1	0.0514128672273783
269706	AHR	H2AC20	0.0514126169371696
269707	DACH1	BACE2	0.0514115212799618
269708	NR6A1	CD300LB	0.0514093926543778
269709	ZNF556	ARF4	0.0514080515492236
269710	RORB	IL3RA	0.0514059620442508
269711	EBF1	PROS1	0.0514014656286348
269712	EGR2	EFCAB2	0.0514008227240299
269713	DTL	NTRK3	0.0513977197585722
269714	MAFF	FADS3	0.0513950871515862
269715	EGR2	PBX3	0.0513917822595204
269716	HES1	TRAF3IP1	0.0513869525400047
269717	ANXA1	ISM1	0.0513845559417834
269718	AR	PRSS12	0.0513840528170543
269719	NR2F1	ETV3	0.0513784308517481
269720	SNAI1	PCLO	0.0513783060385131
269721	ZNF93	MPPED2	0.0513741707392387
269722	SLC18A1	ANXA1	0.0513728458342537
269723	GLIS3	RASSF5	0.0513723822590447
269724	PPARG	DDX50	0.0513704588451131
269725	AHR	PLEK	0.0513700688209062
269726	HUNK	SPTY2D1	0.0513689143750967
269727	IKZF3	CD70	0.0513615109177026
269728	HSPA1L	CPNE8	0.0513597959059491
269729	KLF12	SLC20A1	0.0513561636085384
269730	IRF4	MAPK8	0.0513520450472015
269731	HES1	NEK10	0.0513502377886262
269732	TP63	MAP1LC3B2	0.0513484685003726
269733	ID1	DSG2	0.0513469900528351
269734	ZNF556	SUCO	0.0513392224425455
269735	BACH2	HDAC9	0.0513381049998802
269736	BCL11B	TTC33	0.0513377508594102
269737	HES1	AIF1	0.0513376413143451
269738	DACH1	RIPOR2	0.0513371223836143
269739	MEIS1	ECD	0.05133669790998
269740	TP63	ADAL	0.0513320922398699
269741	ANXA1	MLF1	0.0513278900307906
269742	HDX	NAPA	0.0513176112189899
269743	RFC3	PLIN2	0.0513160184762767
269744	CUX2	GLA	0.0513121289883671
269745	HIVEP1	OTUD1	0.0513115053149051
269746	DTL	ERO1B	0.0512994022615303
269747	HES1	PARD3	0.0512993381218014
269748	TFCP2L1	NFKBID	0.0512991746866126
269749	SEMA4A	ILDR1	0.051299034082643
269750	VDR	KLF4	0.0512925925771968
269751	ID1	DNAH11	0.0512824160552672
269752	BCL11B	BTBD2	0.0512818225818886
269753	TP63	IL2RA	0.0512815192646993
269754	TCF7L1	DEPTOR	0.0512762916052505
269755	ZNF93	DISP1	0.0512722195686193
269756	ZNF114	CTNNA3	0.0512713945111037
269757	TCF7L1	ZNF277	0.051267282775297
269758	MAFF	C16orf89	0.0512633672913841
269759	BCL11B	H3C1	0.0512607717371653
269760	AR	CDK1	0.051260246504345
269761	ZNF93	SH3BP5	0.0512601841390993
269762	ATF5	ROBO2	0.0512554838057196
269763	HLCS	DUSP2	0.0512534808219641
269764	NRL	S100A9	0.0512458390814009
269765	RORB	TXLNB	0.0512456129202674
269766	MYLK	GBP2	0.0512439614811889
269767	HUNK	ZNF608	0.0512438122706542
269768	POU3F1	ZNF81	0.0512407662819318
269769	EGR3	ABCB11	0.0512388516882014
269770	EGR2	SDK1	0.0512364228143134
269771	JUND	GPRC5A	0.0512307111517619
269772	NR2F2	FAM177B	0.0512259803736909
269773	RARB	RASGEF1B	0.0512257240774489
269774	GTF2IRD1	JUN	0.0512228372249056
269775	HMGA2	FDFT1	0.0512203195528564
269776	TCF7L1	MYOCOS	0.0512185457928551
269777	HEY2	PAQR3	0.0512185161444654
269778	MELK	SGK1	0.0512155286701078
269779	TBPL1	RGS6	0.0512034520210301
269780	NR2F1	YJU2	0.0512000249130597
269781	HIVEP1	GEM	0.0511945771084239
269782	IRF4	WIPF3	0.0511922503865843
269783	MDM2	SERTAD1	0.0511829032604334
269784	SOX5	DUSP1	0.0511817423762563
269785	TRMO	STARD13	0.0511774425321422
269786	EPAS1	CCDC34	0.0511765483874913
269787	ZNF10	CCDC141	0.0511764154157211
269788	HIF3A	CHSY1	0.0511718203138711
269789	MAFF	RGS12	0.0511696014655845
269790	ZNF2	TGFB2	0.0511659687692539
269791	DDX20	LYZ	0.0511620408737413
269792	AR	ANKRD7	0.0511583264141171
269793	NR6A1	TEX14	0.0511563273206623
269794	MCTP2	QPCTL	0.0511561472626249
269795	ZNF114	TRIM54	0.0511542060946434
269796	ZSCAN31	STK17B	0.0511540797148317
269797	NR2F2	TRMT10A	0.0511414524264606
269798	AHR	HSF1	0.0511348084471966
269799	ID1	TBL1X	0.0511342735391365
269800	HEY2	PIK3C2B	0.051124367527371
269801	TCF7L1	SLC26A3	0.0511228475951291
269802	RFX2	ISM1	0.0511144398417997
269803	NR6A1	PTGS2	0.0511142734744138
269804	VDR	IQSEC1	0.0511081625646712
269805	DACH1	MAPK6	0.0511069481466726
269806	ZSCAN31	FAM20A	0.0511059447359678
269807	EGR2	FMNL2	0.051105619138691
269808	HDX	C5AR1	0.0511036360036754
269809	CUX2	PRRT1	0.0511030435055941
269810	RBPJ	UTS2B	0.0511025054603679
269811	IRF4	ANKRD6	0.0511024327803786
269812	TCF7L1	EPSTI1	0.0510978093860391
269813	BCL11A	HLA-DQA2	0.0510960695428175
269814	IKZF3	ODC1	0.0510952652039905
269815	AR	SETBP1	0.0510931872529696
269816	HUNK	NAMPT	0.0510886721622552
269817	IRF4	AQP9	0.0510872414333889
269818	NR2F1	CALB2	0.0510868907225787
269819	KLF5	DUSP2	0.051086350857718
269820	HEY2	KIFC3	0.0510855793135114
269821	RFC3	ERO1B	0.051080658110759
269822	ANXA1	KLRD1	0.0510775484914968
269823	TIGD4	CYRIA	0.0510695119286615
269824	RORB	SERPING1	0.0510681695049234
269825	RELB	STXBP6	0.0510678978547325
269826	RORA	SDS	0.0510661322741684
269827	ZNF367	H2AC15	0.0510658942041406
269828	RARB	PIPOX	0.0510627971000088
269829	TP63	DDX3Y	0.0510612816655545
269830	GMEB1	MALT1	0.0510578994789638
269831	ZNF114	LYVE1	0.0510576903435026
269832	IKZF3	AMOT	0.0510575089033641
269833	TP63	HMMR	0.0510530644926163
269834	BHLHE40	CC2D2B	0.0510506535969873
269835	IRF4	RHOB	0.0510476111074403
269836	GMEB1	GTF2A1	0.0510465921818653
269837	HUNK	PMP22	0.0510462111538133
269838	TCF7L1	PIK3R3	0.0510432633304965
269839	HDX	STPG2	0.051038968285022
269840	HIVEP1	USP45	0.0510307171616989
269841	SEMA4A	HSPB1	0.0510300031194998
269842	HEY2	SLC28A2	0.0510293795104484
269843	ZNF93	CTNNA3	0.0510183542863768
269844	GZF1	COL5A3	0.0510171280020644
269845	TCF7L1	SLC29A3	0.051016574079635
269846	ZEB1	BPGM	0.0510147414317443
269847	AVEN	PMVK	0.0510094961769486
269848	ADARB1	NRIP3	0.0510066841974484
269849	HEY2	KIF18A	0.0510040746954683
269850	DDX20	PLAC1	0.0510014749294897
269851	NR2F2	RGS6	0.0509901849037038
269852	BATF	VCAN	0.0509834535793042
269853	HIF3A	CC2D2B	0.0509829179679136
269854	TCF7L1	MSMO1	0.0509763478601829
269855	AR	SERPINE1	0.0509760967675673
269856	RARB	GTSE1	0.050973746792885
269857	BACH2	EAF2	0.0509694841971694
269858	EGR3	MYOM1	0.0509676191965957
269859	DTL	TNFAIP8L3	0.0509668546875702
269860	FOSL1	HS6ST3	0.0509666734016669
269861	DTL	CTSV	0.0509653703618905
269862	ID1	SYNE1	0.0509605494943422
269863	DACH1	EPAS1	0.0509578743782269
269864	GMEB1	SNAPC1	0.0509548594556407
269865	BCL11B	CLSPN	0.0509531011974686
269866	TP63	RORA	0.0509509362057518
269867	SEMA4A	ZNF114	0.0509466628818579
269868	IRF4	SULF1	0.050946473004982
269869	ESRRG	RAB20	0.0509434811741387
269870	AHR	HSPH1	0.0509426321642057
269871	HEY2	ARF4	0.0509406621913492
269872	TCF7L1	NRL	0.0509350132545417
269873	BACH2	ERO1B	0.0509349557856673
269874	EDN1	NOS1AP	0.0509299163454099
269875	ATF5	PPP1R2	0.0509290970736321
269876	ZNF114	H2BC21	0.0509254632803424
269877	HESX1	S100A10	0.0509230677854952
269878	HSF1	TMC4	0.0509214448056325
269879	HMGA2	USP45	0.0509170518282736
269880	NRL	ASTL	0.0509165322987153
269881	ZNF114	H1-10	0.0509142059595429
269882	RORB	KBTBD12	0.050913790687004
269883	ANXA1	GPR87	0.0509131862401604
269884	CUX2	ACSL3	0.0509095814189117
269885	HUNK	PPP1R3C	0.0509082721458943
269886	ATF5	KIF11	0.0509057369321828
269887	PBX1	CEACAM21	0.0509043333574905
269888	TP63	AP3B2	0.0509023729199061
269889	EDN1	FGL1	0.0508999801303085
269890	AVEN	TWSG1	0.0508997846795182
269891	HLCS	CIBAR2	0.0508996870979151
269892	SLC18A1	INPP4B	0.0508985893263324
269893	MDM2	CD96	0.0508970410776204
269894	SOX5	BRCA2	0.0508969594643622
269895	CUX2	DNAJB9	0.0508921064358961
269896	ANXA1	LIPK	0.0508917561590629
269897	ZNF556	ATF3	0.0508892273946046
269898	DDX20	TGFBI	0.0508879417149802
269899	HIVEP1	FAM241A	0.0508869353735541
269900	HIVEP1	IFRD1	0.0508858793282438
269901	RARB	KCNIP1	0.0508850171327505
269902	RORA	ATP1A1	0.0508835133293224
269903	ZNF385D	ATP1B3	0.0508820150772313
269904	EPAS1	SLC1A2	0.0508768503765493
269905	MAFF	GLO1	0.0508749407458242
269906	HMGA2	FAR2	0.0508742443354209
269907	AVEN	USPL1	0.0508722455089345
269908	EGR3	CTC1	0.0508627166448685
269909	AHR	FAM107B	0.0508536135088358
269910	CUX2	ATP1A1	0.050852339542189
269911	BHLHE40	LSAMP	0.0508454945663411
269912	DACH1	APOL3	0.0508419300095667
269913	POU3F1	CPE	0.0508381531936121
269914	DDX20	PRKCE	0.0508325057895034
269915	AR	DNAJC1	0.050831986080531
269916	SLC18A1	EDA	0.0508312949617285
269917	ID1	ATP8B1	0.050827457941389
269918	ZSCAN31	RFC3	0.0508194187847035
269919	NR2F1	IL1A	0.05081920054414
269920	EDN1	C1QB	0.0508187051799981
269921	ZNF114	CA10	0.0508175629876214
269922	MAFF	HCST	0.0508170602148451
269923	BACH2	USP45	0.0508144030098505
269924	DACH1	PLCXD3	0.0508070635360163
269925	NR2F1	RILPL1	0.0508030598212093
269926	PROX1	DPP10	0.0508008106038867
269927	MAFF	RSAD2	0.0507906635315872
269928	PPARG	POLR2A	0.050790414575216
269929	MCTP2	PELI1	0.050788512127786
269930	ZNF2	THSD7A	0.0507883816406464
269931	TWIST2	KIF11	0.0507825409462803
269932	VDR	PNO1	0.0507801027480196
269933	CUX2	MKI67	0.0507798551807249
269934	IKZF3	PEAK1	0.0507786177586908
269935	POU3F1	ARHGAP20	0.0507726972061621
269936	AHR	FANCC	0.0507644010768573
269937	EGR2	HGF	0.0507579905019732
269938	HEY2	ARHGAP18	0.0507536183821465
269939	AHR	NXF1	0.0507532690455651
269940	EDN1	SLC38A2	0.0507522064740371
269941	IRF4	CCDC171	0.0507504083987634
269942	EGR2	C11orf65	0.0507447689886745
269943	MAFF	TNIK	0.0507367479716958
269944	HUNK	DOK2	0.0507364064768314
269945	TFCP2L1	CHI3L1	0.0507359386941824
269946	EGR2	MELK	0.0507335462361605
269947	MAFF	ADGRB3	0.0507320454496795
269948	EGR3	GNG12	0.0507257721548069
269949	TWIST2	H2AC16	0.0507237767238145
269950	EGR2	CLEC4E	0.0507232029188186
269951	BACH2	MYLIP	0.0507204969186363
269952	ZNF704	SLC20A1	0.0507196330969369
269953	TCF7L1	PGK1	0.050715748851885
269954	HES1	ERC2	0.0507149795443015
269955	MAFF	TSPYL2	0.0507143226532903
269956	ZNF556	UBL5	0.0507113065831929
269957	MYLK	S100Z	0.0507105832407436
269958	IKZF3	CCDC62	0.0507067236111598
269959	EPAS1	S100A9	0.0507051600777903
269960	NR2F1	MAGED1	0.0507045070573062
269961	EDN1	ITGA2	0.0507024955393283
269962	AHR	SNAPC1	0.050698098280048
269963	HEY2	PHLPP1	0.0506976509927501
269964	ZNF704	DNAJA1	0.0506958001525621
269965	RELB	KLF5	0.0506952205445513
269966	RARB	NRARP	0.0506864286139289
269967	EPAS1	TPRG1	0.0506802614610599
269968	IRF4	HIVEP2	0.0506799663271656
269969	ETV3	EGR2	0.0506741223318304
269970	ZNF556	ZC3HAV1	0.0506739508201458
269971	ID1	YJU2	0.0506734347528628
269972	IKZF3	TMEM184C	0.0506729102629747
269973	IRF4	CYSLTR1	0.0506711980446048
269974	UBB	MBD3L1	0.0506672840860392
269975	SNAI1	ATAD3C	0.0506661959285179
269976	DACH1	MAGI1	0.0506658165307369
269977	SEMA4A	ING1	0.0506651857116151
269978	MCTP2	ABHD17B	0.0506573606273969
269979	ZSCAN31	SEMA5A	0.0506567718625355
269980	BACH2	BAMBI	0.0506539251538023
269981	MEIS1	RIPK2	0.0506501848932237
269982	KLF5	EGR1	0.05064946710173
269983	MYLK	DALRD3	0.0506492871555784
269984	GMEB1	GALM	0.0506478609173502
269985	IKZF3	SLC22A23	0.0506458827865784
269986	HSF1	MXD1	0.0506381752605709
269987	TWIST2	PTGER4	0.0506365703936615
269988	ESRRG	NRP2	0.0506244459849562
269989	EDN1	TBC1D8	0.0506192392721715
269990	NR2F1	PTPN14	0.0506184367689199
269991	HES1	ANGPTL1	0.0506118584842132
269992	BCL11B	CYTL1	0.0506046692648747
269993	SNAI1	MAMDC2	0.0506008878401294
269994	STAT4	KIF11	0.0505988461158058
269995	EDN1	QPCTL	0.050598680164442
269996	MYLK	SPTLC3	0.0505983509509961
269997	HMGA2	ATP1B1	0.0505961903948093
269998	NR3C2	EGR1	0.050591025730585
269999	GZF1	ASTL	0.0505907352321097
270000	ETV3	KLF12	0.0505867072114656
270001	GLIS3	RHOB	0.0505861407126803
270002	BCL11A	TCHH	0.0505835061992285
270003	DACH1	PFKFB3	0.0505834132791695
270004	STAT4	TNFRSF10D	0.0505824598998199
270005	MDM2	TMEM52B	0.0505784119067178
270006	ID1	PALM2AKAP2	0.0505770378146831
270007	GMEB1	CCL3L1	0.0505732968215068
270008	HEY2	PTH2R	0.0505724759603566
270009	EGR2	BCL2L14	0.0505572223135282
270010	VDR	BRINP2	0.0505569854520168
270011	BACH2	TRIM69	0.050555404938281
270012	EPAS1	DPP10	0.0505536839138152
270013	CUX2	SLC28A2	0.0505500852068587
270014	GMEB1	NR4A1	0.0505441379730573
270015	TFCP2L1	ABCA6	0.0505412434085258
270016	CUX2	SLC2A3	0.0505393084191781
270017	MCTP2	EPHA4	0.0505300620206061
270018	TCF7L1	TXNIP	0.0505298130167426
270019	TCF7L1	TEX14	0.0505295969702201
270020	ZNF114	RNF175	0.0505275268676924
270021	AR	CLEC9A	0.0505257052447313
270022	RARB	KNL1	0.0505237249801232
270023	ID1	PFKFB3	0.050523020528025
270024	RFX2	NTRK2	0.0505223589477144
270025	SEMA4A	SNX10	0.0505206283336099
270026	SLC18A1	COLGALT2	0.0505156980034096
270027	HIVEP1	STKLD1	0.0505135244763093
270028	PBX1	SKAP1	0.0505116495879443
270029	IRF4	CENPP	0.0505076540835714
270030	ZNF367	KHDRBS2	0.0505075443776157
270031	HMGA2	CPNE4	0.0505006115271394
270032	ZNF704	DUSP1	0.0504996660069271
270033	NR2F1	FCHO2	0.0504989939541139
270034	PPARG	MLF1	0.0504941226399552
270035	ZNF2	CAVIN1	0.050493679712697
270036	FEZ1	MDFIC	0.050492162669485
270037	SNAI1	H1-0	0.0504920184771097
270038	HUNK	PUS10	0.0504914743331653
270039	MCTP2	CD28	0.0504885584024886
270040	VDR	PACRG	0.0504759390008295
270041	ARID5B	EPAS1	0.0504734792570098
270042	ZNF556	PAPOLG	0.0504729401213581
270043	NR2F2	AGBL3	0.050466912121297
270044	EPAS1	FAR2	0.050466362783798
270045	KLF5	PRDM11	0.0504611519373717
270046	ZNF556	ANK3	0.050458350180663
270047	AR	DPP4	0.0504581044965602
270048	AR	USP53	0.0504568095231047
270049	EGR2	WIPF3	0.0504519300022956
270050	TIGD4	JDP2	0.0504472074785508
270051	TWIST2	FAM135B	0.0504443880684262
270052	ZSCAN31	PELI1	0.050432027219654
270053	ZNF331	GYS1	0.0504294075108971
270054	TFCP2L1	RGS1	0.0504284884193666
270055	RARB	ELAVL4	0.0504271110757112
270056	IRF4	MAP3K8	0.0504265758845383
270057	TCF7L1	MICALL1	0.050420351821304
270058	TIGD4	FSD1	0.0504149673328496
270059	TFCP2L1	USP36	0.050413252334078
270060	ANXA1	TENT5B	0.0504098701318564
270061	HUNK	HSPA5	0.0504096012920543
270062	TIGD4	SLC20A1	0.0504088148023101
270063	DACH1	HLA-DQB1	0.0504067590155009
270064	NFE2L3	TSGA10	0.0504057077666027
270065	ZSCAN31	KIF14	0.0504052270321615
270066	ZNF2	ITSN1	0.0503964529653573
270067	HIF3A	EFCAB2	0.0503946611154363
270068	NR6A1	NMRK1	0.0503925689112263
270069	ZSCAN31	H2BC6	0.0503920020046793
270070	MCTP2	LANCL1	0.0503863984914309
270071	AHR	SEMA4A	0.0503850263132521
270072	MCTP2	ROR1	0.0503716095646012
270073	DDX20	ANXA1	0.0503701598036193
270074	AVEN	THAP9	0.0503669669205607
270075	AR	ANGPT4	0.0503604719579031
270076	HMGA2	TBC1D32	0.0503602997580271
270077	MAFF	FAM135B	0.0503598713393485
270078	RFC3	TGFBI	0.0503575753645633
270079	MYLK	S100A6	0.050357312985141
270080	NR2F2	TUBA1A	0.0503506442858362
270081	ZNF704	TMEM230	0.0503502199873237
270082	RARB	CYTIP	0.0503497692741477
270083	AHR	PITPNC1	0.0503478020120748
270084	MCTP2	IFT122	0.0503363297316399
270085	MAFF	PALM2AKAP2	0.0503355834138669
270086	HSF1	NXF1	0.0503354815425459
270087	AR	CTH	0.0503349721293214
270088	BCL11A	DOP1B	0.0503326714877214
270089	STAT4	ERO1B	0.0503318768165627
270090	BCL11B	ACKR3	0.0503286517964472
270091	SOX5	DUSP2	0.0503263543677062
270092	KLF5	RTN1	0.0503252922841342
270093	NRL	C4orf46	0.0503209146479103
270094	DDX20	PATL2	0.0503095410221565
270095	IRF4	GOT1	0.0503044511796929
270096	RARB	CDC42EP3	0.0503043202473319
270097	EGR3	MED29	0.0503034712577452
270098	KLRG1	NFIL3	0.0503021830439287
270099	ZNF821	IQCJ-SCHIP1	0.0503013583920149
270100	HIVEP2	AANAT	0.0502998159783637
270101	AHR	MB21D2	0.0502960410361347
270102	BHLHE40	BCL2L14	0.0502942891428853
270103	IKZF3	ERO1B	0.0502917545200446
270104	MCTP2	FBXO43	0.0502880881730846
270105	BCL11A	RSAD2	0.0502866726371399
270106	BCL11A	HOMER1	0.0502834359977475
270107	KLRG1	ATF3	0.0502798110427766
270108	TIGD4	MAN1A1	0.050277286074757
270109	ZNF114	FIGNL2	0.0502755286406356
270110	RELB	TENT5C	0.0502735978992212
270111	MAFF	KNL1	0.0502707330448012
270112	HUNK	EYA2	0.0502695579645982
270113	BCL11B	LGALS3	0.050269288159522
270114	TIGD4	ESYT2	0.0502672032957824
270115	SEMA4A	SDC2	0.0502671370566645
270116	HIVEP1	DUSP1	0.0502639212469768
270117	RELB	DNM3	0.0502633210214755
270118	VDR	AGBL4	0.0502627941961849
270119	HMGA2	ABHD17B	0.0502577674113604
270120	ZNF114	ME1	0.0502544641806643
270121	BATF	EMILIN2	0.0502538526234354
270122	EDN1	SLC10A1	0.050251335449311
270123	GLIS3	WDR74	0.0502443685315863
270124	ZNF556	SOCS3	0.0502434228327169
270125	NR2F1	CEMIP2	0.0502432475697916
270126	HESX1	JAG1	0.0502427444892066
270127	SNAI1	LDHA	0.0502384645424076
270128	RFC3	MXD1	0.0502370156424427
270129	SLC18A1	CKS2	0.0502353901265991
270130	ATF5	NAPA	0.0502290287878958
270131	NR2F1	PCED1B	0.0502252625465885
270132	EDN1	GYS1	0.0502249183814235
270133	HESX1	DNAJA4	0.0502240699831692
270134	MAFF	VPS18	0.0502225848639176
270135	HSF1	SDC2	0.0502205545281519
270136	ZNF93	SDF2L1	0.0502200686573354
270137	TFCP2L1	TBC1D32	0.0502193615820657
270138	TP63	BORCS5	0.0502177918005807
270139	ZNF556	SLC4A1	0.0502175962590675
270140	HDX	BCAS2	0.0502155950808067
270141	SLC18A1	KPNA2	0.0502130223441693
270142	SNAI1	COMMD6	0.0502066994639264
270143	EBF1	GTPBP1	0.0501961785180169
270144	EGR1	MEIS1	0.0501938160275203
270145	MEIS1	SPATA1	0.0501935019672757
270146	IKZF3	TMEM178B	0.0501910598418837
270147	ZNF385D	PPP1R3B	0.0501818228965622
270148	ID1	GRIP1	0.0501763554468911
270149	MCTP2	NEDD9	0.0501705217110059
270150	IRF4	CEBPD	0.0501677774472861
270151	TWIST2	TOB1	0.0501676373013264
270152	EDN1	ATAD2	0.0501646156064607
270153	SNAI1	PTH2R	0.0501644650376855
270154	PKNOX2	REXO5	0.0501635103738145
270155	NRL	HMGN5	0.0501633283158184
270156	ZSCAN31	GABARAPL1	0.0501611353751204
270157	AHR	CSGALNACT1	0.0501594415334689
270158	CUX2	BACE2	0.0501587853986248
270159	BCL11B	UBA52	0.0501498610764604
270160	NFE2L3	SHF	0.0501439597738855
270161	MCTP2	PATL2	0.0501416034381969
270162	BCL11A	KLB	0.0501414201379404
270163	ATF5	SYT16	0.0501340905566046
270164	ETV3	SPOCK1	0.0501313650815466
270165	RARB	ZCWPW1	0.0501257050994141
270166	IKZF3	GARNL3	0.0501245780202149
270167	ATF5	CKS2	0.0501197971243393
270168	GZF1	P2RY10	0.0501193172030326
270169	ZNF2	SDC2	0.0501184752099065
270170	GZF1	PPP1R14C	0.0501157855407852
270171	SLC18A1	BAG3	0.0501154555532094
270172	RARB	H2BC9	0.0501133792938449
270173	DACH1	ELL2	0.0501092096787158
270174	NR2F2	IL1RAPL2	0.0501090385806468
270175	ZNF114	TREM1	0.0501056203890097
270176	FEZ1	PARD3	0.050101902417007
270177	BCL11A	PUS10	0.0501005529552357
270178	DTL	CD44	0.0500986104396016
270179	DTL	CACNB2	0.0500978986264502
270180	BHLHE40	MELK	0.0500951741034313
270181	POU3F1	LIMK2	0.0500948815779885
270182	MEIS1	EGR1	0.0500890017257624
270183	HSPA1L	MTCP1	0.0500865816422191
270184	MCTP2	CCDC121	0.050085334995711
270185	PKNOX2	NFE2L3	0.0500834767182879
270186	BCL11A	CACNA1A	0.0500829779019775
270187	SEMA4A	ROR2	0.0500819181284712
270188	KLF4	CTXND1	0.0500818767270069
270189	EDN1	H2AC6	0.0500782675357759
270190	TP63	JMY	0.0500738826059454
270191	ZNF563	HBB	0.0500723699320294
270192	DACH1	BTBD2	0.0500710834128934
270193	EGR2	HSPA8	0.0500694597273476
270194	MYLK	ITK	0.0500691345421577
270195	BCL11A	TLR3	0.0500679565825247
270196	NR2F2	MMS22L	0.0500644669652887
270197	MEIS1	ANGPT4	0.0500641788340801
270198	ZNF556	GSG1	0.0500632225942048
270199	KLF5	NLGN4Y	0.050062029162432
270200	DACH1	AANAT	0.0500613978039756
270201	FOSL2	SLFN14	0.0500571709458844
270202	BCL11B	TNFAIP8	0.0500571329678977
270203	DTL	TM2D2	0.0500535242054011
270204	ID1	VEGFA	0.0500521780529286
270205	NR2F1	PCBP3	0.0500443984326331
270206	HLCS	SQSTM1	0.0500421948095591
270207	TIGD4	THBS1	0.0500411804326653
270208	SOX4	AOX1	0.0500400827381153
270209	PHTF1	VEPH1	0.0500391208009819
270210	SLC18A1	FEM1C	0.050033578625175
270211	KLF5	INPP4B	0.0500320634589131
270212	NR2F1	TDP2	0.0500314570489853
270213	SLC18A1	SUSD1	0.0500149772472675
270214	TWIST2	HERPUD1	0.0500144433816993
270215	CUX2	WARS1	0.0500105188014648
270216	BCL11B	SSC4D	0.050010344530158
270217	NR2F1	TESC	0.0500085998399651
270218	STAT4	CXCL8	0.0500073826981128
270219	KLF5	GRM1	0.0500044286785927
270220	GLIS3	ZNF10	0.0500040414335722
270221	GOT1	NPAS3	0.0499998427319654
270222	KLF5	JUNB	0.049999141607905
270223	POU3F1	RGL1	0.0499969928628378
270224	MEIS1	FCHO2	0.0499929178547183
270225	CUX2	ABHD3	0.0499879773699232
270226	SEMA4A	TENM3	0.049986884713493
270227	GMEB1	SLFN5	0.049980334554418
270228	MELK	CCNB3	0.0499794823847196
270229	SEMA4A	CRADD	0.049977270046441
270230	IRF4	FZD4	0.049975786667948
270231	ID1	TYMS	0.04997542116169
270232	MCTP2	FBXO45	0.049973679107493
270233	KLF5	SOBP	0.0499684898406329
270234	TP63	MUC22	0.0499485648812747
270235	AR	MAML1	0.0499459956324769
270236	AVEN	FAM241A	0.0499445209224855
270237	HESX1	OSM	0.0499444671769809
270238	MEIS1	DCN	0.0499424265533259
270239	ID1	PLA2G4C	0.0499395953912422
270240	RORB	ATF5	0.0499384915350859
270241	BATF	UNC5D	0.0499384398288208
270242	MAFF	MOB3B	0.049938369157089
270243	SEMA4A	IFITM3	0.0499382869545229
270244	ANXA1	ZNF563	0.0499353384737581
270245	IRF4	FNIP2	0.0499352846432491
270246	TP63	CA2	0.049935110563592
270247	AR	ADAMTS2	0.0499327169790797
270248	ZNF556	UBXN11	0.0499277559107844
270249	ZSCAN31	ALOX15B	0.0499270916119579
270250	RFC3	RHOB	0.0499240355330138
270251	TCF7L1	YWHAQ	0.0499207407585666
270252	GOT1	HDAC9	0.0499184555075392
270253	ZNF2	GSG1	0.0499182893779545
270254	NFE2L3	CD69	0.0499156176219857
270255	BCL11A	SRSF7	0.0499123974080319
270256	ZNF114	CSF1	0.0499119855933511
270257	HDX	ASTN2	0.0499106033587249
270258	CUX2	ATP1B3	0.0499102254770388
270259	ZNF114	FANCC	0.0499066737786444
270260	IKZF3	ADCY9	0.0499050261192533
270261	HMGA2	CHSY3	0.0498984545558818
270262	EGR3	DLGAP1	0.0498961819330781
270263	TCF7L1	TANC1	0.0498913121201506
270264	BCL11A	P4HA1	0.0498837840270922
270265	IKZF3	ESR1	0.049881464343361
270266	ID1	ALCAM	0.0498799950196808
270267	HMGA2	PRAG1	0.0498797368410099
270268	EGR2	DNAJC9	0.0498790069788208
270269	MCTP2	CENPP	0.0498776591858016
270270	TWIST2	NEDD9	0.0498717140475711
270271	HUNK	PHTF1	0.0498674106594307
270272	KLF4	FRMPD3	0.0498669450257682
270273	DTL	DLGAP2	0.0498640531162916
270274	TP63	TASL	0.0498608381037513
270275	EGR2	CCK	0.0498581593151472
270276	HEY2	SPRY1	0.0498579995542744
270277	EDN1	ODC1	0.0498573714079751
270278	KLRG1	NPAS3	0.0498568590055009
270279	SOX5	TAF4B	0.0498557653367648
270280	TCF7L1	TMEM230	0.0498547065084898
270281	TWIST2	TBCCD1	0.049853407954606
270282	GTF2IRD1	ZCWPW1	0.0498497372715286
270283	HMGA2	FRY	0.0498428920187241
270284	ETV3	ABCB11	0.0498398223442214
270285	ZNF2	HSPA1L	0.0498395743799758
270286	CUX2	GLCCI1	0.0498393250393648
270287	PKNOX2	WDR31	0.0498392785065416
270288	TP63	SLC11A1	0.0498299088419922
270289	TWIST2	HTR7	0.0498263163765636
270290	RFX2	ADGRG2	0.0498262074044782
270291	TP63	CCDC88C	0.0498245293485968
270292	MELK	HDX	0.0498195179699204
270293	FOXO1	CLEC2L	0.049819333967029
270294	HMGA2	SPOCK1	0.0498192080369284
270295	ZNF385D	P2RY8	0.0498144139122016
270296	ZNF114	GLIS3	0.0498126737019456
270297	ZSCAN31	RGS1	0.0498098643013949
270298	POLR2A	HS3ST5	0.0498095555573512
270299	RORB	EZH2	0.0498087699022028
270300	ZNF821	KLHL13	0.0498047433220568
270301	EGR3	CCDC47	0.0498040785494367
270302	EDN1	PER3	0.0497980889149001
270303	ID1	HTR7	0.0497952668673935
270304	FEZ1	SLC16A10	0.0497899503372834
270305	BCL11A	PSTPIP2	0.0497781171989932
270306	EGR2	NSA2	0.0497760524909624
270307	EGR2	TPRG1	0.0497757379599705
270308	STAT4	SLC37A2	0.0497703029575771
270309	MCTP2	UBE2S	0.0497696441003749
270310	NR2F2	NTRK2	0.0497680766776753
270311	ID1	IL18R1	0.0497618211153702
270312	HIVEP1	RGS2	0.0497599090402069
270313	HMGA2	DTL	0.049753388682062
270314	EPAS1	NEB	0.0497507644529139
270315	HMGA2	FMN2	0.0497504544634059
270316	BCL11B	CHODL	0.0497499031747569
270317	HSF1	USPL1	0.0497488753875154
270318	ZNF93	ARID5B	0.0497445868132247
270319	VDR	ZNF704	0.0497442627385223
270320	BCL11B	CD48	0.0497430629816089
270321	MEIS1	ATF3	0.0497358452659923
270322	AR	KLF5	0.0497330948675018
270323	SEMA4A	IER5	0.0497307861569941
270324	ZNF114	RHCE	0.0497304761401085
270325	BACH2	DNAJB6	0.0497288156009217
270326	TCF7L1	GOLGA4	0.0497273388463515
270327	AHR	REL	0.0497250821293194
270328	TP63	LIPG	0.0497198194746517
270329	CUX2	CCL4	0.0497197734660783
270330	KDM2B	OSM	0.0497173067504104
270331	MYLK	ATF5	0.0497159429688315
270332	GTPBP1	PDE8B	0.0497068263126168
270333	MYLK	RAB7A	0.0497037438737068
270334	NRL	CCL3L1	0.0497017839683837
270335	BATF	SCGB2B2	0.0497014228709223
270336	GMEB1	AHR	0.0496989289987002
270337	TP63	STK10	0.0496927987665564
270338	ATF5	TEX14	0.0496922405915495
270339	DTL	SLC38A6	0.0496898813472648
270340	ZNF385D	PTGER4	0.0496882754508513
270341	STAT4	REEP1	0.0496880074518267
270342	HIF3A	ITSN1	0.0496869496613332
270343	ZNF490	TRHDE	0.049679254805221
270344	BCL11B	PRKCE	0.0496782114040165
270345	ZNF114	MX2	0.0496774538478139
270346	NFKB1	SERTAD1	0.0496745863726852
270347	CREB5	HSPA8	0.0496743926817013
270348	MAFF	GLIPR1L1	0.0496651361151135
270349	EZH2	CCL3	0.0496643192108148
270350	NR1H2	MYLK	0.0496622605171665
270351	HMGA2	FAM241A	0.0496620201678925
270352	ZEB1	PXT1	0.0496616377644389
270353	SLC18A1	RGS6	0.0496576927453379
270354	ZNF114	CACNB2	0.0496565041653235
270355	PKNOX2	PHTF1	0.0496507388843455
270356	MYLK	CCL5	0.0496502410541303
270357	MCTP2	TUBA1B	0.0496458987901227
270358	HUNK	OSTN	0.0496361331303804
270359	ADARB1	DUSP1	0.0496356486502937
270360	ZNF704	PFKFB4	0.0496345944641959
270361	NFE2L3	ZEB1	0.0496306362592966
270362	EGR2	CACNA1A	0.049628702273288
270363	HUNK	C12orf40	0.0496269668730729
270364	HES1	KCNN3	0.0496253340953602
270365	AR	MCF2	0.0496249452964888
270366	STAT4	FAM174B	0.0496202114807595
270367	TIGD4	FCAR	0.0496169698233108
270368	TP63	CPE	0.0496139852818561
270369	CUX2	NCKAP5	0.0496122630831874
270370	HESX1	HSPA4L	0.0496064489810847
270371	BHLHE40	TRPS1	0.0496045012589241
270372	HEY2	EXPH5	0.0495999686995426
270373	AHR	HRK	0.0495979309951098
270374	HES1	TRPS1	0.0495956105049944
270375	KLRG1	S100A8	0.0495928417860898
270376	GTPBP1	BRINP2	0.0495907760953057
270377	ID1	AHCYL2	0.0495902709193652
270378	DACH1	PUS10	0.0495861258872783
270379	BCL11B	CC2D2B	0.0495816191821494
270380	PKNOX2	PIP5K1B	0.049577990773483
270381	AHR	GRM1	0.0495745408337168
270382	ZNF114	SUCNR1	0.0495718007791752
270383	NR2F2	APOL3	0.0495705549977051
270384	IKZF3	MT1G	0.0495704270367131
270385	SLC18A1	NUP210L	0.0495673588420198
270386	RFX2	ABCB1	0.0495670880583955
270387	ID1	CCL3L1	0.0495597145584714
270388	NRL	STARD13	0.0495554496678846
270389	DACH1	ITK	0.0495452648668601
270390	EBF1	CRISPLD2	0.0495440820437866
270391	IRF4	TNFSF18	0.0495402636583384
270392	IRF4	LRRK2	0.0495394679784659
270393	RORB	DUSP10	0.0495394170550002
270394	HUNK	IQGAP2	0.0495387694519545
270395	HEY2	IQCD	0.0495380935825112
270396	HSF1	SYAP1	0.0495375107690879
270397	GTF2A1	ACKR3	0.0495309850839506
270398	MELK	IFIT2	0.0495298321903157
270399	ZNF556	ALG14	0.0495192788352853
270400	KLRG1	DUSP2	0.0495188971653966
270401	RORB	LDHC	0.0495104054343743
270402	HIVEP1	TOP2A	0.0495101455256547
270403	ATF5	TOP2A	0.0495100112598464
270404	MAFF	NTRK2	0.049506322559159
270405	EPAS1	GPR174	0.0495021537190766
270406	ZNF81	SLC37A2	0.0494981648566572
270407	DTL	SYNE1	0.0494975560853569
270408	EGR2	SRGN	0.0494949051212714
270409	MEIS1	NSA2	0.0494938837529665
270410	NR2F2	CCDC141	0.0494932730195205
270411	DACH1	UBE2Q2	0.0494924057476875
270412	ADARB1	CLK1	0.049490952827173
270413	RFC3	CCDC47	0.049481986400595
270414	HESX1	GPR174	0.0494808971932866
270415	EBF1	HBEGF	0.0494790096061209
270416	MELK	SPSB1	0.0494733917562015
270417	TFCP2L1	NCAM1	0.0494733873706804
270418	NR6A1	H2BC9	0.0494673110503634
270419	STAT4	MATN1	0.0494662422860514
270420	HIF3A	SOCS3	0.0494653023346289
270421	ESRRG	BRCA2	0.0494615518938036
270422	NRL	ZNF331	0.0494613406375661
270423	EBF1	TNFSF13B	0.0494590009960218
270424	SLC18A1	JMY	0.0494556555000869
270425	HEY2	HES1	0.0494537999966495
270426	AR	EPB41L5	0.0494511957367126
270427	TWIST2	TTC26	0.0494325450063836
270428	ZNF563	MDFIC	0.0494320849028614
270429	ZNF563	DLGAP2	0.0494301254244036
270430	EPAS1	AK5	0.0494266674412708
270431	PKNOX2	UGCG	0.04942536091951
270432	RELB	SERTAD1	0.0494195110655292
270433	HUNK	AMN1	0.0494192411406289
270434	CUX2	KLF6	0.0494160921108442
270435	TWIST2	AMZ1	0.0494148247962256
270436	BCL11A	C4orf33	0.0494068552371081
270437	RORA	PARP16	0.0494051795220769
270438	ZNF114	NRIP3	0.0494045622895913
270439	IKZF3	HBB	0.0494003442322109
270440	SEMA4A	CNGA4	0.0493977687998664
270441	MCTP2	CDKN1C	0.0493960660726007
270442	ANXA1	IQCD	0.0493946527473605
270443	BACH2	ATP1A1	0.049394533572702
270444	EDN1	KDM2B	0.0493915012695613
270445	SEMA4A	PDE4D	0.0493913013343405
270446	TCF7L1	DNM3	0.0493898603500618
270447	HEY2	TRMT10A	0.0493891030666633
270448	TCF7L1	VIM	0.0493843078806089
270449	IKZF3	NEXMIF	0.0493796485938573
270450	ZSCAN31	DPYD	0.0493786287381506
270451	MYLK	CYSLTR1	0.0493781708227566
270452	ZNF704	DNAJC27	0.0493777414210131
270453	NR2F2	ANKUB1	0.0493730976384113
270454	HIVEP1	UBE2S	0.0493635844523674
270455	ZNF2	MOB3B	0.0493462527822848
270456	RARB	HAP1	0.0493435616875235
270457	NR2F2	MUSK	0.0493369304912777
270458	ZNF81	JUN	0.0493298158194425
270459	TP63	FPR3	0.0493292126374728
270460	ID1	PLCXD3	0.0493276576273636
270461	EPAS1	CYREN	0.0493256640753272
270462	FEZ1	KLF4	0.0493246188060416
270463	ID1	COBLL1	0.0493215164332415
270464	EDN1	SPIRE2	0.0493200303585927
270465	EDN1	H4C5	0.049317369080658
270466	GTPBP1	APOD	0.0493139767363213
270467	ZNF2	OTUD1	0.0493111251305205
270468	PKNOX2	MAP3K13	0.0493110122873028
270469	AR	TSC22D1	0.0493104813711465
270470	MYLK	RNF144B	0.0493046603518594
270471	ZNF556	DGKH	0.049300403060519
270472	HMGA2	EMILIN2	0.0492970525727807
270473	ZNF81	TNFRSF19	0.0492935990922017
270474	RFC3	EIF4A3	0.0492920150137558
270475	MEIS1	RGL1	0.0492886693927301
270476	HLCS	PPP1R15A	0.049286901923306
270477	BCL11A	MLKL	0.0492787676531474
270478	ZNF556	DNAJC27	0.0492748042188419
270479	HMGA2	NWD2	0.0492720086247085
270480	EDN1	MS4A4E	0.0492718777124257
270481	RELB	VEPH1	0.0492608010249168
270482	AVEN	DDIT4	0.049259852194729
270483	TCF7L1	CSGALNACT1	0.0492595049621591
270484	ZSCAN31	MAN1A1	0.0492532193528877
270485	ZNF92	ADGRL2	0.0492526634361836
270486	HES1	PTH2R	0.0492410113073248
270487	MAFF	FAM229B	0.0492386328321024
270488	TRIM69	RND3	0.0492375184454823
270489	GTF2IRD1	HMGB2	0.0492370735480901
270490	TBPL1	ZFAND2A	0.0492368333017533
270491	DTL	SERPINE1	0.049235113375237
270492	HUNK	CAVIN1	0.0492314946686173
270493	ZNF2	SDCBP	0.0492295887668964
270494	BCL11A	PLAC8	0.0492279915346892
270495	HDX	MYLIP	0.0492276069686459
270496	AHR	PTCHD4	0.0492229337532077
270497	IKZF3	SPRY3	0.049221905689322
270498	RFC3	TNFRSF10D	0.049219431390987
270499	AVEN	ZNF490	0.0492172581334099
270500	PPARG	ERO1B	0.0492090094835953
270501	MAFF	ATP6V1E2	0.049208605149745
270502	BHLHE40	FOSB	0.0492083640572629
270503	EDN1	NRG2	0.0492047648309046
270504	HUNK	CLK1	0.0492032058376488
270505	MYLK	PCSK5	0.0492028085610132
270506	MEIS1	NWD2	0.0492004995955963
270507	BACH2	PPM1D	0.0491991889666932
270508	EPAS1	TF	0.0491888462313159
270509	HEY2	BRIP1	0.0491874304603707
270510	ZNF93	SLC28A2	0.0491744050237483
270511	ZEB1	ID1	0.0491679292956166
270512	ZSCAN31	CHORDC1	0.0491675516957042
270513	DACH1	KLHL28	0.049165803195498
270514	EDN1	GON7	0.0491637013072265
270515	HIF3A	ESR1	0.0491609184695439
270516	TCF7L1	PIK3C2B	0.0491569168306195
270517	BACH2	CSTA	0.0491463350124805
270518	TCF7L1	XBP1	0.0491428635759285
270519	GMEB1	EFCAB2	0.0491355210646237
270520	BATF	SH3BP5	0.0491319543438267
270521	AVEN	MAFB	0.0491264024449498
270522	BHLHE40	MBD3L1	0.0491257514984812
270523	SLC18A1	TM2D2	0.0491229526830084
270524	BACH2	C4orf19	0.0491227620978241
270525	KLF12	DUSP1	0.0491173775165656
270526	SOX5	TRNAU1AP	0.0491145234023473
270527	HESX1	ABCA1	0.0491136164898493
270528	EGR2	SPTLC3	0.0491078909418744
270529	RARB	XBP1	0.0491011655086109
270530	EBF1	PER3	0.0490986540633552
270531	PBX1	TFRC	0.0490980620414437
270532	ID1	CHSY1	0.0490969290307862
270533	HIF3A	PNO1	0.0490953684468247
270534	MYLK	CCDC168	0.0490953191560233
270535	FOSL2	ENKUR	0.0490936336249914
270536	DTL	SERTAD2	0.049093521374483
270537	HES1	STK32B	0.0490903776521132
270538	EDN1	RNF175	0.0490903351279917
270539	SNAI1	RBMS3	0.0490898109436887
270540	ESR1	SERTAD1	0.0490880632377421
270541	MCTP2	SFR1	0.04908729521633
270542	POU3F1	COL25A1	0.0490867595332778
270543	GMEB1	SQSTM1	0.0490859749328448
270544	SLC18A1	NCEH1	0.0490846937179454
270545	EDN1	HIF1A	0.0490781283049437
270546	ZNF114	DLGAP1	0.0490718971318515
270547	EPAS1	CCDC62	0.0490667725611804
270548	BCL11A	NR6A1	0.0490664411825842
270549	ANXA1	ERI1	0.0490641423323645
270550	MAFF	ID3	0.0490629183782659
270551	RARB	ARHGAP18	0.0490620027867474
270552	ATF5	EGR1	0.049060545289419
270553	STAT4	LMNTD1	0.0490601925054817
270554	KLF12	GTF2A1	0.0490510512632928
270555	AVEN	NCAPG	0.0490506693258356
270556	GTF2A1	ITM2A	0.0490488402962912
270557	IKZF3	CCL2	0.0490433921245539
270558	POU3F1	LDHA	0.0490433723157903
270559	KLF5	DENND5B	0.0490427035602351
270560	HUNK	COL4A1	0.0490351156750508
270561	VDR	EEF1A1	0.0490336295268801
270562	PBX3	IER5	0.0490296491475235
270563	CUX2	TRMT10A	0.0490280603958341
270564	ZNF704	ID3	0.049027667912042
270565	SEMA4A	HERPUD1	0.0490213156638524
270566	RORB	CLK1	0.0490203496310595
270567	EGR2	NR3C2	0.0490178543243821
270568	HIF3A	PLIN2	0.0490103452640705
270569	PPARG	RILPL2	0.0490099687976076
270570	HUNK	KCNIP1	0.0490094137298447
270571	RARB	CFAP74	0.0490092579653071
270572	DTL	CREB5	0.0490089600369113
270573	KLF12	TSGA10	0.0490086739375947
270574	ZNF563	ASTN1	0.049008031710911
270575	HLCS	CBX4	0.0490068700665102
270576	BCL11B	RILPL1	0.049002702655814
270577	NR2F1	ENPP1	0.0490020016686267
270578	TRPS1	NKRF	0.0489993721629034
270579	BCL11A	KATNA1	0.0489989731907842
270580	MAFF	YBX1	0.0489915022995315
270581	EGR2	SCLT1	0.0489908365351103
270582	HMGA2	MAP2K6	0.0489882781160897
270583	FOSL1	COL4A1	0.0489822718490633
270584	ESR1	UAP1	0.0489804360147127
270585	TIGD4	C5AR1	0.0489803261635723
270586	IRF4	PRKCQ	0.0489774935804609
270587	PBX1	NUP58	0.0489703018075839
270588	DACH1	SDR42E2	0.0489666836375026
270589	SLC18A1	KANK1	0.0489661926381271
270590	MAFF	SRSF12	0.048964765674683
270591	STAT4	MED12L	0.0489594281798096
270592	ZNF367	IGF1R	0.0489572258903455
270593	IRF4	PLAA	0.0489553180479855
270594	GMEB1	STARD13	0.0489547536595188
270595	PKNOX2	NQO2	0.0489504043846142
270596	SNAI1	KIF11	0.0489495110832053
270597	DACH1	C2CD3	0.0489492561605207
270598	HEY2	SYNE2	0.0489491637371557
270599	EDN1	MDFIC	0.048945866674851
270600	NR3C2	HPS5	0.0489447668946676
270601	HSF1	SLC20A1	0.0489389633300732
270602	SEMA4A	FAM43A	0.0489375915797628
270603	SNAI1	CD36	0.0489309681315698
270604	HUNK	CABLES1	0.0489283307187911
270605	SEMA4A	OPRM1	0.0489272589503836
270606	TP63	GBP5	0.0489271584913573
270607	TCF7L1	HMGB2	0.0489178199488774
270608	SEMA4A	TMSB10	0.0489174538841814
270609	TP63	CDCA2	0.04891059232017
270610	MYLK	RAB31	0.0489101994547733
270611	MITF	LBH	0.0489091815476093
270612	PROX1	JUNB	0.0489083364815903
270613	MAFF	SHROOM3	0.0489072313494867
270614	HEY2	LITAF	0.0489057217483297
270615	ATF5	SLC45A4	0.0489049240598305
270616	PBX3	NOP58	0.0489047100228663
270617	HDX	RND3	0.0489041379817562
270618	GTF2IRD1	KCNJ2	0.0489036176607767
270619	MELK	PPP1R36	0.0488893964321505
270620	HESX1	HIVEP2	0.048888152102973
270621	VDR	ANTXR2	0.0488860590772243
270622	DACH1	CYB5D2	0.0488847091896286
270623	ZNF93	KHDRBS2	0.0488818884386279
270624	HEY2	RSBN1	0.0488802722279503
270625	HUNK	GPR84	0.0488801954177276
270626	EBF1	LGR4	0.0488787686560825
270627	TFCP2L1	BCAT1	0.0488761561646059
270628	AHR	SDF2L1	0.048865508902659
270629	EPAS1	EPB41L3	0.0488653027558341
270630	TBPL1	PTH2R	0.0488651803356001
270631	HMGA2	KDM2B	0.0488613112345614
270632	AR	ADAM12	0.0488601142811813
270633	HES1	ABCA3	0.0488557089457336
270634	MEIS1	GLUL	0.0488538314378786
270635	NR3C2	CD83	0.0488521519555567
270636	BCL11A	FGL1	0.0488520328616224
270637	PBX1	ZNF331	0.0488507756447061
270638	SEMA4A	TCP1	0.048845316707314
270639	ZNF556	RAB31	0.0488450523221673
270640	PKNOX2	LARP7	0.0488436986753524
270641	STAT4	AMN1	0.048843040857422
270642	NR2F2	FAM107B	0.0488423948799313
270643	HUNK	UGDH	0.0488413954043793
270644	MAFF	FAM177B	0.0488391079461132
270645	PKNOX2	RAB7A	0.0488353179851692
270646	TCF7L1	SYCP2L	0.0488340390087416
270647	TBPL1	TIMP1	0.0488312354113705
270648	IRF4	ABCB11	0.0488297745854175
270649	IRF4	LRRC9	0.0488237697893541
270650	THRB	ARL5B	0.0488236922549409
270651	FOSL2	ADAL	0.0488232476942436
270652	DACH1	USP45	0.0488223536276278
270653	EBF1	IMPG1	0.0488206708093727
270654	ZNF367	IL4I1	0.048818404856841
270655	GLIS3	SPIRE2	0.0488157217725615
270656	TWIST2	EGR1	0.0488146632937358
270657	GMEB1	ECD	0.0488102304025866
270658	EDN1	HDX	0.0488092660010658
270659	NR2F1	ATP6V1B2	0.0487965888437239
270660	EDN1	B4GALT1	0.0487914937141856
270661	GLIS3	LBH	0.0487912398452798
270662	TP63	TM2D2	0.0487894034702987
270663	SLC18A1	CCDC134	0.048788737073362
270664	RARB	ARHGAP20	0.0487869124196759
270665	MELK	MED29	0.0487808362410639
270666	MDM2	KLF2	0.0487779492147633
270667	ATF5	TMEM38A	0.0487746056923874
270668	TP63	FANCC	0.0487585563720609
270669	SETBP1	ERRFI1	0.0487562640952433
270670	RORB	RUVBL2	0.048751132281105
270671	RFC3	NR4A2	0.0487489918087886
270672	ESRRG	PIK3R3	0.0487381923750937
270673	HMGA2	PCSK4	0.0487339051047434
270674	NR4A3	MAGI1	0.0487313696142761
270675	EGR3	NTRK3	0.0487288523924752
270676	ADARB1	H3C12	0.0487284675993066
270677	RORB	EAF2	0.0487279649930929
270678	TWIST2	ID2	0.0487244145030996
270679	MYLK	H2AC16	0.0487210698522634
270680	HUNK	PAQR3	0.0487166473275971
270681	TWIST2	AVPI1	0.0487130530642159
270682	PKNOX2	C12orf42	0.0487053935952526
270683	TFCP2L1	DHFR2	0.0487033950777859
270684	NFE2L3	RFC3	0.048699550986338
270685	MYLK	PATL2	0.0486977812820203
270686	FEZ1	GLUL	0.0486874313676433
270687	MAFF	COL25A1	0.0486842162697672
270688	EDN1	PKIB	0.0486840463533577
270689	ZSCAN31	MCF2	0.0486826773314387
270690	ZSCAN31	HEY2	0.0486729952977216
270691	ETV3	PTPRB	0.0486616039871521
270692	ATF5	RANBP3L	0.0486608387803518
270693	IKZF3	POU3F1	0.048658037627611
270694	EBF1	TUBA4A	0.0486554718344967
270695	GOT1	TMEM232	0.0486523463204257
270696	BCL11B	FMN1	0.0486514841715629
270697	GOT1	CD163L1	0.0486501410481244
270698	HIF3A	DIAPH3	0.0486494607114687
270699	DACH1	WIPF3	0.0486493013709587
270700	BCL11A	HSF1	0.048636392568536
270701	KLF12	SLC19A2	0.0486274927950972
270702	ZNF114	SPTAN1	0.0486245161843726
270703	SLC18A1	CPM	0.048621085231234
270704	JDP2	SC5D	0.048616850744084
270705	ZSCAN31	BCAS2	0.0486135975493079
270706	TP63	DSEL	0.0486104652892464
270707	RARB	H2AC20	0.0486064581715084
270708	SEMA4A	RANBP2	0.048606196226803
270709	HMGA2	GFRA1	0.0486059231438998
270710	BCL11B	FAM81A	0.048605708449214
270711	BCL11B	FFAR2	0.0486044038472602
270712	ADARB1	TCP1	0.0486006247092591
270713	PBX3	DUSP2	0.048599099324224
270714	EBF1	AMOT	0.0485964424568061
270715	RARB	ANKRD22	0.0485963046230406
270716	ESRRG	LMCD1	0.0485944933340847
270717	PKNOX2	PFKFB3	0.0485890533721574
270718	ZNF385D	UTS2B	0.0485827430861659
270719	TP63	SLC16A1	0.0485707444861312
270720	EGR3	DSEL	0.0485667830867633
270721	BCL11A	PCSK5	0.0485647143538963
270722	TP63	VNN1	0.0485626650197284
270723	PPARG	GIPC2	0.0485583781960616
270724	ID1	NHS	0.048557465559239
270725	KLF4	AHCYL2	0.0485488951452699
270726	DDX20	H3C10	0.0485469898930091
270727	CUX2	REL	0.0485424575114456
270728	AR	ADAL	0.0485351910049318
270729	IKZF3	JAG1	0.0485344947527983
270730	PKNOX2	TASL	0.0485342955779526
270731	POU3F1	H2AZ1	0.0485300758522234
270732	NR2F2	BTBD2	0.0485258255321193
270733	ZNF93	PRKCE	0.0485235487152215
270734	ANXA1	CCDC121	0.0485128537767021
270735	HUNK	HERPUD1	0.0485124465638572
270736	AHR	PZP	0.0485100886568333
270737	EBF1	NFKB1	0.0485099570487176
270738	BATF	SDC2	0.0485067872852454
270739	RORA	CD300LB	0.0485008448972947
270740	ZNF114	GNS	0.0485007114940715
270741	EBF1	SAT1	0.0484978797914257
270742	EBF1	MORN4	0.0484972413885397
270743	IKZF3	CMSS1	0.0484893860017643
270744	KLF5	CTNNA3	0.0484887593692084
270745	DACH1	UBE2D1	0.0484886864357232
270746	ZNF385D	ELOVL5	0.0484868229274218
270747	TWIST2	SOBP	0.0484798382782197
270748	HUNK	GRID2	0.0484726653099658
270749	GMEB1	PPP1R13B	0.0484604792999327
270750	ZNF92	PCLO	0.0484600718307435
270751	PBX3	PRSS12	0.0484583560726523
270752	AHR	RGS6	0.0484563734236868
270753	PBX1	BCAS2	0.0484558563103593
270754	ZSCAN31	KLF12	0.0484549463432272
270755	HEY2	SLC37A2	0.0484538743805752
270756	PKNOX2	LIMS1	0.0484509572383823
270757	MELK	MARCHF3	0.0484498589992482
270758	EGR2	PCLO	0.0484496285797694
270759	ID1	DOCK1	0.048446458153809
270760	DTL	TNFSF8	0.048438996045858
270761	PBX3	SNAI1	0.0484383217633629
270762	IRF4	RNF122	0.0484369014950422
270763	MAFF	KIF26B	0.048433082283089
270764	HIF3A	JUN	0.0484305776464889
270765	AR	PDE11A	0.0484302512663309
270766	ZNF114	STAC	0.0484302036213386
270767	RARB	TM2D2	0.0484290001476446
270768	MELK	CHAC1	0.0484269259002116
270769	ADARB1	HSPB1	0.048426658067325
270770	TBPL1	NHSL1	0.0484241131578161
270771	TCF7L1	INSR	0.0484233388607132
270772	EDN1	SETBP1	0.0484188226474797
270773	IRF4	RANBP3L	0.0484155958834288
270774	STAT4	TNFSF8	0.0484136542666085
270775	HIVEP1	H2AC11	0.0484129206286455
270776	ANXA1	DUSP19	0.0484116110095162
270777	HIF3A	IER3	0.0484104444773225
270778	HIVEP1	ENC1	0.0484095346432298
270779	AVEN	ABHD5	0.0484056640555036
270780	FOXO1	TRA2B	0.0484045134636578
270781	BCL11A	USP53	0.0484041914351369
270782	TCF7L1	OIP5	0.0484023145735624
270783	NFE2L3	CCL5	0.048391676223629
270784	AR	AANAT	0.0483902692817533
270785	RORB	AANAT	0.0483881816342563
270786	ZNF2	CA10	0.0483849708960455
270787	TIGD4	LSAMP	0.0483842948230306
270788	FOSL1	SEL1L3	0.048381731543069
270789	PHTF1	TLE4	0.0483807078050113
270790	EDN1	AGBL3	0.0483734886399631
270791	MITF	OSM	0.0483709624565045
270792	EBF1	PTCHD4	0.0483697433343181
270793	CUX2	CNN2	0.0483684706945012
270794	ID1	HMOX1	0.0483643553604527
270795	FOXO1	NFKBIB	0.0483624283066422
270796	BCL11A	PROS1	0.0483600500354748
270797	BATF	GABRB2	0.0483572727499888
270798	BCL11A	PCED1B	0.0483554270736024
270799	EGR3	TIMP1	0.0483543247790094
270800	ZNF704	AFMID	0.0483523983757862
270801	ATF5	TGFBI	0.0483502257895762
270802	DACH1	CDKN3	0.0483492124825462
270803	SNAI1	NR4A1	0.0483474978771724
270804	STAT4	H3C12	0.0483429122129452
270805	TP63	WARS1	0.0483395909546996
270806	IKZF3	FAM43A	0.0483378642998317
270807	DACH1	EDN1	0.0483376893385853
270808	SLC18A1	KIF14	0.0483375794724522
270809	NFE2L3	JUND	0.0483371116432072
270810	EGR3	STMN1	0.0483362592261929
270811	DDX20	ELOB	0.0483342126773684
270812	BCL11A	FBXO16	0.0483340464603424
270813	ZNF93	SYAP1	0.0483315404131659
270814	GTPBP1	FSD1	0.0483307414148128
270815	EGR3	FANCA	0.0483268396256852
270816	HUNK	NSMCE1	0.0483263510132877
270817	EPAS1	H2AC8	0.0483254083806499
270818	ZNF114	ISG15	0.0483103378718353
270819	GZF1	SBK1	0.0483057806315214
270820	BCL11B	MAMDC2	0.0483035371098537
270821	EGR2	BNIPL	0.0482878326222575
270822	TCF7L1	HSPA5	0.0482865988054828
270823	TCF7L1	KLHL6	0.0482836482078574
270824	ZNF385D	ETV3	0.0482835213492533
270825	IRF4	DENND5B	0.04828293743042
270826	TFCP2L1	ACTN2	0.0482815860094736
270827	HIVEP1	FOSB	0.048278587559003
270828	KLF12	PM20D1	0.0482732809653929
270829	NFE2L3	IRGM	0.0482650991742286
270830	BCL11A	ZNF821	0.0482636105832841
270831	STAT4	TULP2	0.0482565300462707
270832	ZNF2	LRRC2	0.0482552696481924
270833	AR	SFR1	0.0482545092202592
270834	IRF4	USP9Y	0.0482529588999106
270835	VDR	HLA-DQA1	0.0482500584128964
270836	DTL	BTG1	0.0482426848863925
270837	PKNOX2	ATF7IP2	0.0482418315450125
270838	ZSCAN31	EXD3	0.0482374830543171
270839	CUX2	UAP1	0.0482364582459821
270840	NR2F1	VDR	0.0482343815337161
270841	CUX2	GBP2	0.0482338199136669
270842	DACH1	CGAS	0.0482314610799844
270843	VDR	IRF8	0.0482204409665321
270844	BACH2	ERN1	0.0482202772427613
270845	IKZF3	ASTN2	0.0482199701783277
270846	MYLK	CDKN2B	0.0482169195256975
270847	ZNF556	FAM43A	0.0482117131438805
270848	BCL11B	MX1	0.0482116391580884
270849	EGR3	DPH6	0.0482073090289285
270850	TRIM69	ATP10A	0.0482057871267656
270851	NR6A1	TNIP3	0.0481997617018938
270852	KLF5	UGT2B17	0.048198450340503
270853	EBF1	HGF	0.0481957554744318
270854	IKZF3	STK10	0.0481957282304974
270855	ID1	KCNIP1	0.0481945502620915
270856	DACH1	EFCAB2	0.048193570924486
270857	MAFF	MED29	0.0481923679030326
270858	TFCP2L1	CACYBP	0.04819197587618
270859	ID1	OPRM1	0.0481900691412423
270860	TP63	ENAH	0.0481842084173
270861	ID1	FAM111B	0.0481839492561943
270862	MCTP2	SRSF7	0.0481812354916059
270863	NR2F2	SLC16A10	0.0481811164990169
270864	DTL	GPR85	0.0481746989554329
270865	NFE2L3	IL1RN	0.0481739726881525
270866	HIVEP1	SLC7A5	0.0481694625686379
270867	NR4A3	CENPK	0.0481684853580909
270868	HEY2	ANKRD7	0.0481684399061249
270869	PBX1	RGS2	0.0481660258572452
270870	NR2F2	IL21R	0.0481646733301443
270871	IKZF3	ID1	0.0481607641373775
270872	EGR1	PRICKLE2	0.0481604147830902
270873	EZH2	PTH2R	0.0481600947349098
270874	EGR2	CTDSPL	0.0481450920026748
270875	HES1	C11orf65	0.0481446625635926
270876	AHR	NR4A2	0.0481446226188934
270877	IRF4	NEB	0.0481434294575463
270878	ZNF114	NRP1	0.0481425773316492
270879	HUNK	CD55	0.0481410244021225
270880	HUNK	DYSF	0.0481384325043967
270881	AR	CDCA2	0.0481372998526307
270882	SEMA4A	HTRA4	0.0481364285787119
270883	HUNK	ZCCHC12	0.0481351421246569
270884	HEY2	LBH	0.048132217228978
270885	HMGA2	SOX4	0.0481299946051997
270886	ZNF114	CLEC4E	0.048127865820657
270887	ZNF114	HBEGF	0.0481270812097771
270888	EDN1	CRISPLD2	0.0481264966665512
270889	AHR	LSAMP	0.0481257388996883
270890	HES1	LEPR	0.0481201083194984
270891	ZNF2	PRKCE	0.0481182754462399
270892	DACH1	USP38	0.0481149306206894
270893	CUX2	SSC4D	0.048113501691887
270894	STAT4	SLC2A3	0.0481128151363715
270895	IKZF3	PIK3R3	0.048111079054383
270896	BCL11B	CPNE8	0.048109802325088
270897	HSF1	HSPA2	0.0481055156077738
270898	HEY2	VPS18	0.0481017169543584
270899	NR2F2	PTGS2	0.0481009901490611
270900	ESRRG	H2BC15	0.0480999804539985
270901	AR	TRAF3IP1	0.0480975675904058
270902	HIF3A	MBNL3	0.0480966836107534
270903	HES1	PHLPP1	0.0480966086423501
270904	MYLK	RAB27A	0.0480964183286821
270905	BCL11B	POF1B	0.0480948713740442
270906	DACH1	LMCD1	0.0480904266646165
270907	HUNK	TXNDC16	0.0480894738696025
270908	VDR	C11orf65	0.0480844931904778
270909	NR2F1	HAMP	0.0480843173358469
270910	TWIST2	COMMD6	0.0480825299227532
270911	AR	SLIT2	0.0480759274014987
270912	MELK	NHSL1	0.0480733506485061
270913	EGR2	MAGED1	0.0480722084755884
270914	HES1	ASTN1	0.0480652757381518
270915	TRIM69	RBBP8	0.0480647128472857
270916	ZNF556	TENM3	0.0480639751709136
270917	ZNF385D	EGR2	0.048059611215556
270918	POU3F1	IGF1R	0.0480578423289929
270919	CUX2	KCNMB4	0.048057446023022
270920	SEMA4A	DPP10	0.0480573584168354
270921	KLF4	PARD3B	0.048051633048361
270922	SEMA4A	EXT1	0.0480505202711316
270923	SEMA4A	GPR155	0.0480485269188093
270924	MCTP2	PADI1	0.0480467022210271
270925	ZNF556	WWOX	0.048045735500886
270926	AR	CLSPN	0.0480450445344136
270927	PROX1	PLPP3	0.048044532581958
270928	SNAI1	RAB27A	0.0480431993360814
270929	PKNOX2	TNF	0.0480410056221184
270930	RARB	NOP14	0.0480376925672572
270931	TCF7L1	KIAA0825	0.0480360743382226
270932	IRF4	CA10	0.0480339453966487
270933	TP63	EPSTI1	0.0480324930075677
270934	STAT4	TBC1D32	0.0480286696590449
270935	VDR	TXNIP	0.0480244415061994
270936	MEIS1	BLOC1S2	0.0480218065430007
270937	EBF1	SLIT2	0.0480216133171362
270938	HES1	EYA2	0.0480171733082589
270939	BACH2	IER5	0.048016484085684
270940	ZNF114	AP3B2	0.0480159254581654
270941	NR2F1	RFX2	0.0480094165724813
270942	HESX1	DNM3	0.0479998603562706
270943	MEIS1	WNT5B	0.0479996062173963
270944	HESX1	ATP6V1B2	0.0479965736294317
270945	TCF7L1	TM2D2	0.047990608892318
270946	VDR	GFRA1	0.04798062368105
270947	ZNF92	MYO16	0.0479803101763267
270948	RARB	ZNF821	0.0479802470076139
270949	IRF4	FBXO43	0.0479791593766657
270950	SEMA4A	PHACTR2	0.0479786022253206
270951	GTPBP1	ANTXR2	0.0479766768155572
270952	HIF3A	SELENOP	0.0479749437408744
270953	CUX2	ICAM1	0.0479731152832193
270954	DTL	TF	0.0479660508806971
270955	ZNF556	BIRC3	0.0479654843044214
270956	HEY2	PLAA	0.0479622712821372
270957	PKNOX2	FABP5	0.0479591697917474
270958	TCF7L1	FOS	0.0479590155860943
270959	STAT4	MAPRE2	0.047955558384128
270960	DTL	WIPF3	0.0479545124834212
270961	EBF1	ARHGAP20	0.0479522038624315
270962	HIF3A	ALOX15B	0.0479519552349483
270963	ZNF556	SRGN	0.0479485191535714
270964	ZNF556	ADCY9	0.0479459019835383
270965	ZNF114	H4C2	0.0479456123556392
270966	KLF12	MXD1	0.0479298236879187
270967	STAT4	SERTAD1	0.0479246540696741
270968	IKZF3	WLS	0.0479208356332959
270969	AR	UAP1	0.0479203865387105
270970	DTL	CD247	0.0479169587525478
270971	ANXA1	FBXO40	0.0479134404321053
270972	TIGD4	PRC1	0.0479132113890677
270973	HMGA2	TBPL1	0.0479105972037622
270974	HMGA2	GEM	0.0479073116981723
270975	CUX2	TAF4B	0.0479035517064991
270976	KLRG1	DLG2	0.0478959467436309
270977	TCF7L1	AVEN	0.0478944831053887
270978	AHR	TMPRSS9	0.0478941821764368
270979	HMGA2	ANKRD37	0.0478930956079421
270980	GMEB1	VEGFA	0.0478917857564033
270981	NFE2L3	ADAMTS12	0.0478862482879442
270982	AVEN	DUSP1	0.0478848443962604
270983	TP63	WDR12	0.0478831383708054
270984	GMEB1	MAP1LC3B	0.0478759492109007
270985	GMEB1	RIPK1	0.047874482718894
270986	HUNK	MITF	0.0478738563139074
270987	VDR	CXCL8	0.0478724110129561
270988	NR2F2	TENT5A	0.0478685330562815
270989	IRF4	PLOD2	0.0478618297708931
270990	RFC3	SPRY1	0.0478592748397832
270991	RORA	PRTFDC1	0.0478579991750924
270992	MAFF	SH3BGRL3	0.0478531056239575
270993	ZNF114	CYP19A1	0.047851581447885
270994	STAT4	CCDC34	0.0478510800711265
270995	PKNOX2	MBNL3	0.04784993526958
270996	SLC18A1	PCLAF	0.0478447173304474
270997	ADARB1	TNFAIP3	0.0478445419687428
270998	HMGA2	ARL4D	0.0478440005589303
270999	BCL11B	CLIC4	0.0478433974306589
271000	SNAI1	KCNIP1	0.0478413968356113
271001	VDR	DEUP1	0.047837856053088
271002	IKZF3	SHF	0.0478375934252501
271003	MYLK	SIPA1L1	0.0478366885437114
271004	ZSCAN31	PITPNC1	0.0478362489095638
271005	EGR2	H3C12	0.0478347063286455
271006	AVEN	GPR137C	0.0478334121468124
271007	EDN1	PRICKLE1	0.047831933564064
271008	HUNK	H4C1	0.0478272531070456
271009	EDN1	BTBD2	0.0478269928466737
271010	ZNF114	S100Z	0.0478253740561199
271011	HMGA2	NAV2	0.0478167573523028
271012	IKZF3	C12orf40	0.0478099557357529
271013	HEY2	GPAT3	0.0478090818987932
271014	EGR3	VNN1	0.047803049242931
271015	DACH1	SYCE2	0.047801095087483
271016	PBX1	GPR183	0.0478004606274355
271017	NFE2L3	ABHD8	0.0478002967705483
271018	TP63	PRKAR2B	0.0477972423405937
271019	AHR	EXD3	0.0477883826790119
271020	STAT4	ABHD3	0.0477830431896764
271021	NR2F1	SETBP1	0.0477807942665376
271022	IKZF3	PPM1L	0.0477791086866079
271023	EGR2	NPLOC4	0.0477782439123723
271024	ZNF2	F13A1	0.0477750285191561
271025	HMGA2	ACAT2	0.0477744973814151
271026	RORA	ABHD17B	0.0477712270143111
271027	HEY2	GPR132	0.0477672548192755
271028	NRL	RAB31	0.0477636721703304
271029	MAFF	MAGED1	0.0477633011975386
271030	AVEN	PPP1R10	0.0477632230494559
271031	CUX2	BTBD9	0.0477622330677648
271032	NR2F2	HMGB2	0.0477620658521674
271033	NR2F2	BEX5	0.0477550832415677
271034	BHLHE40	KLF2	0.0477537946931749
271035	ANXA1	ACTRT3	0.0477505365836487
271036	RARB	CYSLTR1	0.0477468916409878
271037	AR	SHROOM3	0.0477460730731442
271038	KLF12	TIPARP	0.0477454857722151
271039	NR2F1	ILDR1	0.0477443896006874
271040	HUNK	PLEK	0.0477431529550581
271041	RORB	USP38	0.0477419837791016
271042	SEMA4A	DNAJA1	0.047741382061675
271043	ZNF114	DNAH3	0.0477387307893917
271044	NR2F2	NARF	0.0477379844617201
271045	TWIST2	IGSF11	0.0477364168543706
271046	SLC18A1	ALCAM	0.0477305513729204
271047	MAFF	TMPRSS9	0.0477268124871521
271048	ZSCAN31	CC2D2B	0.0477266704035069
271049	EGR2	ZNF704	0.0477256832984387
271050	RARB	GPR132	0.0477234971574911
271051	RFC3	GEM	0.0477234553837191
271052	IKZF3	TBC1D32	0.047721809786644
271053	TRIM69	WNK2	0.0477215454294054
271054	GMEB1	CCL4	0.0477211610786199
271055	PKNOX2	GON7	0.0477201585427565
271056	TP63	SYTL3	0.04771864767708
271057	ZNF93	IQGAP2	0.0477168049562231
271058	TP63	RHOH	0.0477087127326789
271059	ZSCAN31	MX2	0.047701124055274
271060	MYLK	ERO1A	0.0476987703393797
271061	HUNK	KLHL28	0.0476983879028721
271062	ZNF367	TPST1	0.0476977348805935
271063	IKZF3	SFR1	0.0476941291058259
271064	RFC3	ATP1B3	0.0476932647423654
271065	RARB	TTC33	0.0476924147917093
271066	GOT1	P4HA1	0.0476909645055661
271067	ZNF711	CCDC88C	0.0476887869635866
271068	MAFF	PALLD	0.0476878051467538
271069	ZNF556	SERTAD1	0.0476855186864165
271070	IKZF3	CFAP74	0.0476850416301845
271071	SLC18A1	PTPN22	0.0476761324491829
271072	PPARG	CCDC34	0.0476745435842955
271073	TWIST2	RAB31	0.0476734734615968
271074	STAT4	RRP12	0.0476725505528601
271075	RORB	HMOX1	0.0476709191280209
271076	KCNIP1	CTH	0.0476709161961315
271077	IRF4	IER2	0.0476654883215481
271078	POU3F1	DAPK1	0.0476635987544686
271079	IKZF3	COLGALT2	0.0476622311530113
271080	BCL11B	AHCYL2	0.0476609235037274
271081	HIF3A	IFT122	0.047655333390038
271082	SOX5	ABHD17B	0.0476521107480452
271083	MITF	BNIPL	0.047644836265736
271084	TFCP2L1	CAV3	0.0476424334440197
271085	BCL11A	BASP1	0.0476423191689156
271086	RORB	NUAK2	0.0476416897789885
271087	TCF7L1	ADAMTS19	0.0476276516032655
271088	STAT4	SBK1	0.0476262917713668
271089	RORB	PRMT9	0.0476245236739558
271090	NR2F1	UGT2B17	0.0476170938071791
271091	ZSCAN31	CCL2	0.0476145316699702
271092	HIVEP1	DNAJC27	0.047611698368718
271093	GOT1	DRAM1	0.0476082994342603
271094	HIF3A	CAB39L	0.0476077384751388
271095	HESX1	LEPR	0.0476035044507011
271096	KLF4	PPP2R3A	0.0476023642902783
271097	RORB	HS3ST1	0.0475960368016018
271098	STAT4	MAP1LC3B	0.0475946764531929
271099	HEY2	TGFB2	0.0475929281560446
271100	ZNF114	SSPN	0.0475857473924288
271101	MEIS1	ATP1A1	0.0475809001603002
271102	TP63	OIP5	0.0475792913865972
271103	EGR2	MCF2	0.0475789432548806
271104	IKZF3	ANGPT4	0.047577327803514
271105	TCF7L1	HEXIM1	0.0475762313392292
271106	CUX2	TIPARP	0.0475750678039813
271107	TWIST2	CXCL2	0.0475692527043742
271108	IRF4	MALT1	0.0475667366628229
271109	SOX5	NRARP	0.0475658516585599
271110	KLF12	NR4A1	0.0475627389587528
271111	PPARG	DDX3X	0.0475620799105969
271112	VDR	SYCP2L	0.0475597584288739
271113	ID1	ZFP36	0.0475578403554197
271114	ZSCAN31	XAF1	0.0475552659775971
271115	KLF5	ESRRG	0.0475549149893491
271116	RARB	ERO1A	0.0475544568687084
271117	ZSCAN31	EDA	0.0475517678627869
271118	ZNF114	SEMA4A	0.0475464750907366
271119	HES1	DPH6	0.0475463487243829
271120	NR3C2	NR4A1	0.0475463274845487
271121	ZNF556	SDF2L1	0.0475457557927709
271122	ZNF711	FOSL2	0.0475404715746656
271123	HES1	MAPK8	0.0475404055582165
271124	MCTP2	CYRIA	0.0475403887551246
271125	ZNF114	NTM	0.0475354070638967
271126	AHR	HSPA1A	0.0475300313477429
271127	HUNK	LRIF1	0.0475263041459829
271128	NR3C2	KLF2	0.0475226289123545
271129	MAFF	MAGI1	0.0475208899072625
271130	EGR3	GALM	0.0475177963365615
271131	NR2F2	VEPH1	0.047517793369101
271132	PKNOX2	LIPA	0.0475091465519077
271133	DACH1	TTI2	0.0475036964269926
271134	EBF1	ARMH1	0.0475022168961132
271135	NR2F1	DDIT4	0.0475003211234557
271136	NR2F2	RGCC	0.0474998739936996
271137	BACH2	MAFF	0.0474943140986669
271138	ZSCAN31	HIVEP1	0.0474883190198425
271139	VDR	B3GNT5	0.0474867344820711
271140	DTL	PNO1	0.047482904560011
271141	TRIM69	FSD1	0.0474801258266534
271142	NR2F1	RASGEF1C	0.0474774829488614
271143	MAFF	HRH1	0.0474760116249098
271144	BCL11B	HLA-DRB5	0.0474717432366885
271145	GLIS3	USPL1	0.0474699387789336
271146	RORA	STARD5	0.0474693609533296
271147	EDN1	SGSM3	0.04746849993416
271148	ZNF114	HIVEP1	0.0474650533902409
271149	AHR	CDKN1A	0.0474593933818627
271150	HIF3A	NFKB1	0.0474560477133887
271151	NR2F1	PLAT	0.0474540607172409
271152	ID1	GLT1D1	0.0474532259318688
271153	KLRG1	SCML1	0.0474482195493446
271154	HES1	HCST	0.047447649569813
271155	ZSCAN31	SDE2	0.0474473099561491
271156	EDN1	SNAI1	0.0474426754390503
271157	HIF3A	CCDC181	0.0474417709040977
271158	KLF5	TF	0.0474397069979795
271159	GTPBP1	TCF7L1	0.0474368220647023
271160	HEY2	ADM	0.0474325308809786
271161	TWIST2	CLSTN2	0.0474316487072417
271162	IKZF3	SCYL2	0.0474293627595294
271163	ZNF367	KLF2	0.047428849205052
271164	HIF3A	TESC	0.0474277090828275
271165	DTL	LIPG	0.0474273667833543
271166	IRF4	RIMS1	0.0474271598069761
271167	KLRG1	ANKH	0.0474262475776177
271168	HMGA2	CDK14	0.0474238933129177
271169	PRDM11	BAMBI	0.0474193196890375
271170	SNAI1	IL15	0.0474176840869622
271171	AHR	PDGFC	0.047415984886691
271172	RORB	MS4A4A	0.0474142982714601
271173	HLCS	RGS1	0.0474138152753353
271174	EBF1	MGLL	0.0474138051091006
271175	KLF5	PADI4	0.0474101382422588
271176	KLF5	MAPK8	0.0474082796588091
271177	PPARG	SVOP	0.0474073347962021
271178	ZNF114	CD14	0.0473968551722582
271179	SLC18A1	THSD4	0.0473923252551836
271180	IKZF3	CGAS	0.0473911458108075
271181	DACH1	KLRD1	0.0473901647364088
271182	MYLK	KCNQ3	0.0473899955383933
271183	DACH1	VEGFA	0.0473892140088386
271184	RORB	MUCL1	0.0473889072010131
271185	EDN1	SLC1A2	0.0473873672114272
271186	AR	CREB5	0.0473858611523154
271187	ODC1	CENPP	0.0473852100560699
271188	SEMA4A	RASD1	0.0473825995905388
271189	PBX1	B3GALNT2	0.0473813796642935
271190	ZNF367	GADD45B	0.0473784285900486
271191	BCL11A	CHRM5	0.0473764842640697
271192	MAFF	UBE2Q2	0.0473764171419927
271193	GTPBP1	STAT4	0.0473745627993096
271194	ZNF556	CPEB4	0.0473744370383278
271195	RORB	GPR137C	0.0473738914936711
271196	SNAI1	KIAA1671	0.0473737483246153
271197	MCTP2	BRIP1	0.0473727645774314
271198	HEY2	LRRC4C	0.0473672186982026
271199	TCF7L1	SAMD4A	0.0473658008258717
271200	NRL	GBE1	0.0473646332184169
271201	IRF4	MCF2L2	0.0473639887970055
271202	SEMA4A	SEL1L3	0.047359891025031
271203	HEY2	KLRG1	0.047358804730429
271204	POU3F1	C4orf19	0.0473509533457654
271205	NR2F2	MATN1	0.0473507462569772
271206	BACH2	H2AC20	0.0473506102002611
271207	AVEN	ZNF556	0.0473501190498204
271208	AVEN	ITGB4	0.0473460781322764
271209	EDN1	CDKN1C	0.0473428424583493
271210	GMEB1	CD83	0.0473344114418717
271211	GLIS3	RTKN2	0.047332739309689
271212	HUNK	HIVEP3	0.0473255224475306
271213	BCL11B	ODC1	0.0473239361177375
271214	TWIST2	RHBDL3	0.047321803241584
271215	SOX5	FAM241A	0.0473191069231493
271216	MITF	FADS3	0.0473173719597698
271217	RFC3	PAM	0.0473161355678878
271218	VDR	GRIP1	0.0473120177789011
271219	GTF2IRD1	NR4A1	0.0473115309407835
271220	PBX1	B4GALT1	0.0473110169794976
271221	KLF12	IL1R2	0.0473076916389385
271222	GMEB1	SIAH2	0.0473035059097383
271223	ZNF385D	CRISPLD2	0.0473013372204174
271224	AR	SLC24A3	0.0472981551603224
271225	ADARB1	JUND	0.0472936906694833
271226	HSF1	MED29	0.0472923887164258
271227	SEMA4A	TNFRSF10B	0.047289306196258
271228	HUNK	TENT5C	0.0472890093566465
271229	ZNF821	CR1	0.0472852009218565
271230	ZNF10	CLEC2L	0.0472822388787878
271231	IRF4	CCDC34	0.0472820510473967
271232	VDR	MTRNR2L8	0.0472770682769208
271233	CUX2	IER5	0.0472721809519869
271234	ODC1	ASTN2	0.0472697879162345
271235	SLC18A1	PCDH9	0.0472693360865396
271236	MCTP2	ROR2	0.0472647395666364
271237	ID1	MGAM	0.0472640842135462
271238	CUX2	HSPA4L	0.0472576118401315
271239	DACH1	BIRC3	0.0472472881279056
271240	AVEN	TIPARP	0.0472469393599175
271241	HIVEP1	GTF2A1	0.0472437403946378
271242	DTL	ATP6V1G2	0.0472423177310816
271243	IRF4	ODC1	0.0472421392228377
271244	POU3F1	PLIN2	0.0472401712063534
271245	ESRRG	PPP1R2	0.0472380369844659
271246	EBF1	TRIM69	0.0472339964899781
271247	BCL11A	MED29	0.0472307498283946
271248	EBF1	KHDRBS3	0.0472280446805268
271249	PKNOX2	C4orf33	0.0472276308589371
271250	NR4A2	EPHB1	0.0472259183675786
271251	SETBP1	RUVBL2	0.0472256064726112
271252	DTL	CBR1	0.0472204732037507
271253	IKZF3	PLTP	0.0472183092385498
271254	EDN1	TSGA10	0.0472156320993287
271255	HUNK	MICALL1	0.0472139835961356
271256	GMEB1	CROCC	0.0472131888359774
271257	PKNOX2	SLC11A1	0.0472108311589423
271258	TP63	TSC22D1	0.0472094656911279
271259	HUNK	ME1	0.0472069403843625
271260	HIVEP1	CCT4	0.0472054818706733
271261	TBPL1	CR1	0.0471966762167377
271262	MEIS1	KIAA0825	0.0471868715238769
271263	AHR	SEC14L1	0.0471819106223564
271264	TRPS1	KLF2	0.0471814559086295
271265	ESRRG	GTPBP1	0.0471787032175199
271266	MELK	SPIRE2	0.0471759911132572
271267	HSF1	DNAJA4	0.0471757329280514
271268	DTL	H2BC5	0.0471717273228581
271269	KLF5	PAPSS2	0.0471630125974324
271270	ZSCAN31	REL	0.04715762157474
271271	TP63	ATP1B3	0.0471557050424341
271272	RORB	CCT6B	0.047149129366738
271273	NFKB1	HSPA2	0.047147997444757
271274	MYLK	BASP1	0.0471456684623811
271275	AVEN	GADD45B	0.047143780399238
271276	MEIS1	SQSTM1	0.0471409400329975
271277	HUNK	TNFAIP8	0.0471405224107435
271278	ZNF704	ODC1	0.0471389962579943
271279	NR6A1	SGO2	0.047124429055673
271280	PRDM11	CTSV	0.0471224292170884
271281	ZNF556	LRRC23	0.047121457910602
271282	BCL11A	FADS3	0.0471200924886902
271283	ANXA1	USPL1	0.0471162434150767
271284	IRF4	IRF8	0.0471125633218527
271285	NRL	GLUL	0.0471114693101184
271286	PKNOX2	PCBP3	0.0471080795645274
271287	EPAS1	PHACTR2	0.0471024904475225
271288	TBPL1	UNC5C	0.0470972222750901
271289	DTL	SIGLEC1	0.0470945734866621
271290	RFC3	MAPRE2	0.0470843640361521
271291	HESX1	ADM	0.0470836618143139
271292	AHR	H4C3	0.0470835893885487
271293	EDN1	KIF26B	0.0470822815156635
271294	IRF4	CDC20B	0.0470809647039062
271295	EBF1	SULF2	0.0470763128788893
271296	IKZF3	PRMT9	0.0470758378878286
271297	EGR2	CPM	0.0470745761936589
271298	GZF1	SULF1	0.0470738559062897
271299	EZR	CFAP54	0.0470728309691285
271300	RFC3	CCNB3	0.0470698088533606
271301	MYLK	GLMN	0.0470697782136552
271302	ZNF711	IER2	0.0470683589657852
271303	ID1	DPH6	0.0470680704352616
271304	GZF1	DCN	0.0470671776134085
271305	TRIM69	EGR1	0.0470670470311509
271306	TFCP2L1	KCNQ5	0.0470639316138714
271307	ZNF556	C5AR1	0.047063360911254
271308	HIF3A	TEC	0.0470630353013809
271309	TP63	SAMD12	0.0470610503360276
271310	GMEB1	GCH1	0.0470604186352301
271311	POU3F1	EMP1	0.0470599441173785
271312	SNAI1	CACNB2	0.0470511812389494
271313	POU3F1	DAB2IP	0.0470472514235364
271314	ZSCAN31	HSPA1L	0.0470414218853087
271315	AR	RSBN1	0.0470399961503139
271316	NR2F1	ADAMTS12	0.0470321785387152
271317	TCF7L1	GPAT3	0.0470320637967281
271318	EPAS1	MALT1	0.047030887073723
271319	BCL11A	C12orf42	0.0470299147748885
271320	ID1	AFF3	0.0470294898447199
271321	ATF5	FAM135B	0.0470276257124167
271322	TWIST2	PELI2	0.0470202865335678
271323	AHR	NRARP	0.0470193856478732
271324	HLCS	GCH1	0.047016835132834
271325	ANXA1	SLFN5	0.0470140898275985
271326	HEY2	PAK5	0.0470129365310286
271327	BCL11B	ADAMTS2	0.047009620991247
271328	MCTP2	CCT4	0.0470050116845653
271329	KLF4	KRTAP5-11	0.0470031853258974
271330	NR2F2	C1orf53	0.047002834322628
271331	VDR	ANKRD37	0.0469973235542549
271332	TWIST2	PMVK	0.0469910321786226
271333	BACH2	IL19	0.0469909924234981
271334	HESX1	ESYT2	0.0469870103174561
271335	SLC18A1	TSC22D1	0.0469838004977255
271336	DACH1	FLVCR2	0.0469815804984595
271337	ZNF367	CA10	0.0469812190676811
271338	NR2F1	PRDM11	0.0469780498136712
271339	IRF4	FCAR	0.0469741251218508
271340	HIF3A	ING1	0.0469731317656614
271341	ZNF93	NACA	0.046969734477006
271342	ANXA1	AR	0.0469693010633374
271343	EBF1	BTG2	0.0469689874275621
271344	GMEB1	SPSB1	0.0469686501582042
271345	ZNF385D	FBXO33	0.0469678099616111
271346	CREB5	DAB1	0.0469671620357158
271347	KLRG1	ESYT2	0.046966772115628
271348	DACH1	ROR2	0.0469625892007307
271349	HMGA2	HERC5	0.0469570134341116
271350	BCL11A	TESC	0.046952757773099
271351	MELK	BAG3	0.0469483913054225
271352	POU3F1	PLEKHA7	0.0469427581623186
271353	VDR	CCDC152	0.0469409972199762
271354	ODC1	GTSE1	0.0469379605238787
271355	HEY2	TRIM5	0.0469340783379364
271356	ZNF114	ZNF2	0.0469329642749368
271357	NR2F1	C12orf42	0.0469322147978387
271358	HIF3A	CCL5	0.0469297988833461
271359	ANXA1	RHOB	0.0469285681726457
271360	NRL	EGR1	0.0469211763106026
271361	MYLK	ENPP1	0.0469189871843616
271362	TWIST2	FAM43A	0.0469186767081703
271363	MAFF	NEDD9	0.0469182791096778
271364	TP63	LYZ	0.0469154956319693
271365	SEMA4A	HLCS	0.046910085989657
271366	MCTP2	TWIST2	0.0469041173993715
271367	EGR2	EBF1	0.0469030922723867
271368	CUX2	SLC30A8	0.0469027013293469
271369	TCF7L1	UBAC2	0.0469026315315009
271370	MAFF	ATP8B1	0.0469003878638493
271371	ANXA1	DPP4	0.0468999920860349
271372	IKZF3	USP38	0.0468978476088533
271373	TRMO	TRPM3	0.04689673716352
271374	ANXA1	SHROOM3	0.0468903405414769
271375	VDR	ASTN2	0.0468875966581683
271376	EBF1	ATF5	0.0468864319443187
271377	ID1	EEF1B2	0.0468853945505846
271378	NR2F1	CECR2	0.0468803802092755
271379	HEY2	LIPG	0.046880089077854
271380	BCL11B	RAB11A	0.0468745975532231
271381	NR3C2	THSD8	0.0468708003615932
271382	ZNF114	SAMSN1	0.0468679289215034
271383	ZNF704	TEX14	0.0468667438842911
271384	DTL	DUSP2	0.0468656771599205
271385	BATF	SYNE2	0.0468615085952794
271386	ADARB1	TFRC	0.0468597966193551
271387	IKZF3	TNF	0.0468583820098964
271388	KLRG1	ALKBH5	0.0468575014804747
271389	ZNF114	DOP1B	0.0468573137510924
271390	GMEB1	SLC10A1	0.046856939624138
271391	KCNIP1	H2BC6	0.0468560568593994
271392	BACH2	LYZ	0.0468541363250497
271393	SETBP1	ENPP3	0.0468527790117919
271394	MYLK	NGEF	0.0468510325687052
271395	HLCS	KLF6	0.046843606449087
271396	TP63	NMNAT1	0.0468424240095565
271397	DTL	SMPDL3B	0.046840391212178
271398	BHLHE40	NR4A1	0.046839608001612
271399	TCF7L1	SLCO4A1	0.0468368787745142
271400	STAT4	HELB	0.0468333463993964
271401	HES1	HS3ST5	0.0468324615227637
271402	PHTF1	LPL	0.0468254397729934
271403	PHTF1	LITAF	0.0468212151675366
271404	ZNF556	LIMK2	0.0468193275264098
271405	BACH2	ATP6V1E2	0.0468190987751494
271406	RARB	QPCTL	0.0468185818392265
271407	SEMA4A	MT1M	0.046818569417608
271408	ZNF93	ETV3	0.0468182530889144
271409	NR2F1	GARNL3	0.0468173280387705
271410	TWIST2	PPM1L	0.046816753912277
271411	KLF5	PLA2G4C	0.0468148362971735
271412	FOSL1	KLHL6	0.0468147189814218
271413	TCF7L1	SLC7A14	0.0468144741180185
271414	FOSL1	FMN2	0.046808967503132
271415	SNAI1	H2AZ1	0.0468080964779736
271416	NR6A1	SCML1	0.0468061304346084
271417	DTL	LDHA	0.0468034423919106
271418	ZNF367	MB21D2	0.0468007528752511
271419	RFX2	CACYBP	0.0468000139511458
271420	BATF	REEP1	0.0467992387848957
271421	MYLK	EBF1	0.0467989782241929
271422	TCF7L1	CA4	0.0467955983562647
271423	TIGD4	RIPK2	0.0467920512236198
271424	MCTP2	MT1H	0.0467886235617007
271425	SOX5	SNAI1	0.0467882382642292
271426	EGR2	BLM	0.0467880948543538
271427	EGR2	PROS1	0.0467861221699517
271428	EBF1	NCAPG	0.0467858886986564
271429	AHR	CCL3L1	0.0467761016373965
271430	STAT4	SIAH2	0.0467703641898178
271431	HEY2	PBX1	0.0467674352942217
271432	EGR2	EEF1B2	0.0467622651385805
271433	TRMO	CLEC10A	0.046761783401139
271434	HMGA2	SLC29A3	0.046758956076616
271435	PHTF1	FAM20A	0.0467559545329353
271436	CUX2	FBXO33	0.046750032270928
271437	GOT1	PLOD2	0.0467499664390802
271438	EZH2	GNGT1	0.0467482456720748
271439	EGR3	ANKRD6	0.0467469025415337
271440	ATF5	GALNTL6	0.0467442589139082
271441	RORB	CCDC34	0.0467435723500679
271442	TRMO	PALM	0.0467426370652277
271443	HUNK	ABHD17B	0.0467389871334024
271444	HIVEP1	RASD1	0.0467331446148857
271445	TWIST2	RANBP2	0.04673204145153
271446	FOSL1	DAPK1	0.0467302475157291
271447	ZNF711	ADAMTS2	0.046728907945749
271448	TRIM69	RGS6	0.0467286796297884
271449	ZNF385D	SPSB1	0.0467200656324355
271450	ZNF81	POLR1F	0.0467190150499866
271451	HIF3A	SPTLC3	0.0467131764113458
271452	ZNF81	VEGFA	0.0467129341507779
271453	ZNF556	PARD3B	0.046708482759603
271454	AHR	CNMD	0.0467072681761786
271455	HIVEP1	GADD45B	0.0467058121525226
271456	HMGB2	RHEX	0.0467001533875977
271457	ID1	NAGK	0.0466969491271901
271458	ZNF704	HEXIM1	0.0466948977577586
271459	EBF1	NAP1L5	0.0466934939272892
271460	NR2F2	ADAMTS17	0.0466758302081972
271461	EGR2	COLGALT2	0.0466680934349036
271462	ANXA1	EGR2	0.0466661227517507
271463	TP63	NTM	0.0466649370429406
271464	ZNF114	PPM1D	0.0466565683645111
271465	AHR	PARD3B	0.046652454163799
271466	AR	FBXO16	0.0466516183604854
271467	EGR2	APOBEC3F	0.0466479494509415
271468	EGR2	USPL1	0.0466468771314946
271469	ZNF367	PLEKHA7	0.0466448076805978
271470	DACH1	PLAT	0.0466434527133961
271471	HEY2	MS4A4A	0.0466423516617922
271472	AVEN	GCH1	0.0466418305927266
271473	TRMO	IQCK	0.0466416999295115
271474	TCF7L1	ANKRD37	0.04664154937331
271475	SNAI1	SPRY3	0.0466388622345734
271476	BACH2	BTG1	0.0466383267460441
271477	AR	DBF4	0.0466276804780474
271478	SLC18A1	CCDC47	0.0466263344083114
271479	DTL	PRMT9	0.0466218344769662
271480	HIF3A	CASS4	0.0466197257219572
271481	PKNOX2	TENT5B	0.0466143295817094
271482	TP63	FILIP1L	0.0466099846445433
271483	BATF	PIK3C2B	0.046607957782689
271484	POU3F1	GNLY	0.0465952608326523
271485	TP63	DLGAP1	0.0465935740950481
271486	IKZF3	RHOH	0.0465884478431896
271487	KLF5	PAM	0.0465793740972819
271488	MYLK	LIPC	0.0465773334625606
271489	BCL11B	IL3RA	0.0465726911256551
271490	EGR2	ZNF10	0.0465565052530182
271491	PKNOX2	JAG1	0.0465560385193396
271492	NR2F2	SDR42E2	0.0465539994075905
271493	ATF5	REEP1	0.046553240744393
271494	ZNF114	C4orf46	0.0465495538457635
271495	HIVEP1	CRNKL1	0.0465476290421353
271496	MEIS1	FGGY	0.0465441601740786
271497	HEY2	OTOGL	0.0465431761004424
271498	SLC18A1	TOX	0.0465429337790697
271499	TP63	SLC9A1	0.0465388968850841
271500	GLIS3	TNFSF18	0.046537751027322
271501	ID1	FANCA	0.0465351264578452
271502	ZNF367	PDE7B	0.0465336616097185
271503	ZNF367	KCNE1	0.0465328575651839
271504	RFC3	BCAS2	0.0465320434738606
271505	EDN1	RGL1	0.046530169541562
271506	AR	S100A1	0.0465281850458395
271507	ID1	AK9	0.0465237336382693
271508	MAFF	USPL1	0.0465227932560775
271509	BCL11B	SFR1	0.046519714680059
271510	ZNF385D	CITED2	0.0465181908206573
271511	HEY2	THSD4	0.0465112751978756
271512	TP63	UGCG	0.0465101359744856
271513	NR2F1	SPDYA	0.0465024068255934
271514	EBF1	SDE2	0.0465021089387772
271515	NR2F2	GMCL1	0.0464989764250688
271516	DDX20	RGS2	0.0464955801562497
271517	KLF5	ADGRG6	0.0464949429929414
271518	STAT4	FANCC	0.0464939350477062
271519	HMGA2	NT5DC1	0.0464936517912506
271520	BCL11A	IGF1R	0.0464932159138806
271521	TCF7L1	LRRC4C	0.0464912873873944
271522	BATF	PARD3B	0.0464849667693742
271523	HEY2	PITPNC1	0.046480204926858
271524	PPARG	WDR74	0.046479132721784
271525	HIF3A	PTPN22	0.0464787566441606
271526	TFCP2L1	P4HA1	0.0464775670208181
271527	GMEB1	EGF	0.046477490601919
271528	GOT1	SPRY3	0.0464737812441658
271529	BACH2	TESC	0.0464666404982784
271530	NR2F1	LDHA	0.046464218619667
271531	ZNF704	IER5	0.046463309260407
271532	SLC18A1	TMEM184C	0.0464617431193716
271533	AVEN	DHDH	0.0464562639540635
271534	KLF5	DDIT4	0.046455303161027
271535	AHR	EEPD1	0.0464551047875279
271536	AVEN	GIPC2	0.0464516974729575
271537	ZNF114	MXI1	0.0464455631512146
271538	PKNOX2	CENPN	0.0464413448385183
271539	SEMA4A	TMEM163	0.0464413288303044
271540	BCL11A	STK19	0.0464391691098525
271541	HMGA2	ELAVL4	0.0464389896833485
271542	DACH1	ZNF367	0.0464387211450144
271543	ESR1	LCA5	0.0464368730518293
271544	EDN1	LRRC23	0.0464353980410712
271545	EDN1	GOLGA6L7	0.0464341741007614
271546	HMGA2	CA4	0.0464319565545481
271547	TWIST2	TYMS	0.0464314923514916
271548	SLC18A1	CCNYL1	0.0464199745476057
271549	HEY2	KLHL23	0.0464168330374041
271550	AR	PTPN13	0.0464158321878086
271551	IRF4	ASTN2	0.0464108341056301
271552	HES1	MDM2	0.0464081023802882
271553	DDX20	HSPH1	0.0464052039638301
271554	ID1	MBNL3	0.046403231944784
271555	MXI1	CITED2	0.046402745774526
271556	ZSCAN31	CSTA	0.0463985665449743
271557	MELK	ERRFI1	0.0463960635569044
271558	TWIST2	CCNYL1	0.0463958432452177
271559	SEMA4A	PCDH9	0.046390159913487
271560	KLF5	PLTP	0.0463850566254367
271561	ZNF367	GFAP	0.0463849699509933
271562	POU3F1	MGAM	0.0463848226720293
271563	ZNF556	RIPK2	0.0463821984648605
271564	ZNF563	TAMALIN	0.0463807195417058
271565	NFE2L3	ABCA3	0.0463804785957246
271566	HIF3A	GLCCI1	0.0463772813785062
271567	NR2F1	FGD6	0.046372972062504
271568	TBPL1	RND3	0.0463720647396942
271569	AHR	ADGRG2	0.0463701350085036
271570	AR	NRCAM	0.0463689139697869
271571	SEMA4A	EXPH5	0.0463616568160671
271572	ID1	ZNF704	0.0463603820641609
271573	KLRG1	INSIG1	0.0463603312929836
271574	GMEB1	HPS5	0.0463593300554198
271575	NR6A1	MYLIP	0.0463572487940787
271576	BCL11A	FBXO33	0.0463494854141286
271577	EGR3	DPP10	0.0463452367410459
271578	HEY2	BRCA2	0.046336327372667
271579	ATF5	ACER2	0.0463353208784074
271580	TCF7L1	GPR174	0.0463340433946022
271581	HES1	FOSL2	0.0463328578423844
271582	HDX	ANTXR2	0.0463313048988977
271583	ZNF93	MAPK6	0.0463304481786446
271584	NFE2L3	PITPNC1	0.046329286353641
271585	CUX2	TMEM52B	0.0463249946516446
271586	GLIS3	WTAP	0.0463239129425349
271587	ZNF556	ARL4C	0.0463228350487598
271588	POU3F1	RAB7A	0.0463186597937929
271589	NR2F2	TENT5C	0.0463173539712006
271590	EBF1	RFX2	0.0463171387067274
271591	HESX1	PDE4D	0.0463147808798859
271592	IKZF3	CALB2	0.0463146186436161
271593	BCL11A	ALPK3	0.0463141166555674
271594	PKNOX2	FCHO2	0.0463093371901887
271595	MAFF	TOP2A	0.0463077516544334
271596	AHR	ATP8B1	0.046307475976217
271597	STAT4	HEPN1	0.0463065027024888
271598	ZNF114	MEIS1	0.0463034118802132
271599	ZNF93	HPGDS	0.0463003475592651
271600	SNAI1	ALCAM	0.0463003220145369
271601	MITF	C4orf47	0.0462988947534254
271602	TBPL1	JUND	0.0462962554629804
271603	ZNF2	MT1M	0.0462946155515235
271604	GTPBP1	AK5	0.0462929715894335
271605	HUNK	AMD1	0.0462893178397643
271606	AHR	SPTAN1	0.046284651588657
271607	RFC3	HIVEP2	0.0462842386099498
271608	EGR2	DLGAP1	0.0462827405810035
271609	MCTP2	TMEM230	0.046276832155545
271610	KLRG1	POF1B	0.0462728502895951
271611	ID1	STX11	0.0462712920308179
271612	RARB	S100B	0.0462692714410689
271613	NR2F2	CD96	0.0462680259276859
271614	ZEB1	NR4A1	0.0462609678554946
271615	EGR2	IRS2	0.0462594346917267
271616	ZNF2	CDK1	0.046259240214258
271617	ZNF331	RHCE	0.0462580815722105
271618	SLC18A1	WWOX	0.0462495673019296
271619	HSF1	SRGN	0.0462493187039255
271620	SNAI1	IL7	0.0462492040067569
271621	HUNK	SLC29A3	0.0462424320576251
271622	MYLK	MB21D2	0.0462422884279531
271623	MYLK	TMC4	0.0462409810541509
271624	ANXA1	LGR4	0.04623781239051
271625	GLIS3	DDX3X	0.0462374528092152
271626	HSF1	TENT5C	0.0462373704886177
271627	SLC18A1	RSBN1	0.0462357208462506
271628	TFCP2L1	MLF1	0.0462339963337885
271629	DACH1	ARL4C	0.0462271109440296
271630	EDN1	CNMD	0.0462209407783961
271631	DTL	ANXA3	0.0462159255476174
271632	MCTP2	BLOC1S2	0.0462158606216234
271633	IRF4	SOBP	0.0462098299794645
271634	EGR2	H2AC15	0.0462096671352909
271635	KLF12	PIK3R3	0.046208729464587
271636	DACH1	SLC4A1	0.0462084113546236
271637	SNAI1	SAMD4A	0.0462035053906512
271638	DTL	PAPSS2	0.0461970955189703
271639	ID1	PNOC	0.0461938213440211
271640	BACH2	EIF1AX	0.0461862911674113
271641	AVEN	KLHL15	0.0461862630813797
271642	GTPBP1	ATAD3C	0.0461855354619549
271643	NR2F1	PLPP1	0.0461834451403396
271644	IKZF3	DLG2	0.0461824591945718
271645	ADARB1	PTCH2	0.046182451723453
271646	ZNF556	MTSS1	0.046179792223904
271647	ZNF556	MXD1	0.0461797823848366
271648	NR2F2	GAS2	0.0461790069362007
271649	AHR	TMEM232	0.0461788397861922
271650	BCL11B	DSEL	0.0461757383275519
271651	HESX1	SH3BP5	0.0461748044052212
271652	EDN1	TSC22D2	0.0461729330916142
271653	GMEB1	PMVK	0.0461729126006855
271654	EPAS1	CAMKMT	0.0461725037194044
271655	NR3C2	DNAJA4	0.0461708652279964
271656	TWIST2	H3-3B	0.0461685608577357
271657	HESX1	RIMS1	0.0461673901016107
271658	DACH1	NAPA	0.0461665611563433
271659	NR2F1	PLTP	0.0461644507761779
271660	AVEN	JUNB	0.0461643430806963
271661	KLF5	APOD	0.0461642338480967
271662	CUX2	NAGK	0.0461626496798553
271663	IKZF3	AMD1	0.0461606152366262
271664	HUNK	CITED2	0.046138832067416
271665	KLRG1	IL6	0.0461259416618175
271666	NR2F2	GNLY	0.046120976593236
271667	DDX20	ASPHD1	0.0461194274544182
271668	BACH2	TRMT10A	0.0461190623169485
271669	NR2F2	GIPC2	0.0461142142348355
271670	KLF4	WWOX	0.0461137163621913
271671	GLIS3	ERG28	0.0461124645355056
271672	ATF5	PRKAR2B	0.0461120850509541
271673	HIF3A	CLIC4	0.0461108020859427
271674	HMGA2	FBXO32	0.0461084873675453
271675	BCL11B	STARD13	0.0461058690376353
271676	MAFF	XAF1	0.046105674017121
271677	ETV3	DSG2	0.0461047717796737
271678	GLIS3	MORF4L2	0.0461011483383478
271679	AR	PPA1	0.0460980180386321
271680	BATF	CNTNAP2	0.0460954076613345
271681	IKZF3	PAM	0.0460936800209006
271682	ID1	PCDH9	0.0460928551961514
271683	BCL11A	DDX50	0.046091514210595
271684	SEMA4A	HSF1	0.0460844863840794
271685	ID1	GAPDH	0.0460842230741408
271686	IKZF3	TIMP3	0.0460835980379611
271687	ARID5B	RASD1	0.0460834231845929
271688	BCL11B	NOS1AP	0.0460806837357582
271689	HIF3A	KLHL11	0.0460795108901716
271690	AHR	AIM2	0.0460780177783898
271691	SLC18A1	CYTL1	0.0460773342762108
271692	HUNK	H1-10	0.0460744864196097
271693	TP63	ARL4C	0.0460737200386067
271694	TP63	NR3C2	0.0460721847822033
271695	ZNF93	FBLIM1	0.0460679039859506
271696	PHTF1	ZFAND2A	0.0460664309917705
271697	TIGD4	CLEC10A	0.0460627964706992
271698	HMGA2	ABCA3	0.0460605140138435
271699	HIVEP2	H2BC5	0.0460570875077084
271700	EGR2	PMP22	0.0460566875771815
271701	ZNF2	C4orf46	0.0460566375302734
271702	EGR2	CADM1	0.0460543947126843
271703	SLC18A1	DACH1	0.0460542086303701
271704	HMGA2	IL1RN	0.0460540978712366
271705	TP63	SSPN	0.0460536146667689
271706	ANXA1	SEPHS2	0.0460525550547189
271707	HSPA1L	SIGLEC1	0.0460506307849874
271708	EDN1	GADD45B	0.0460497511264039
271709	ZNF704	GLP2R	0.0460482100322425
271710	ANXA1	C4orf47	0.0460479224800421
271711	MAFF	GRIK1	0.0460461109917699
271712	CUX2	LRIF1	0.0460441891749377
271713	ZNF93	ABCA1	0.0460422284757942
271714	PRDM11	RUVBL2	0.0460399943311207
271715	HSPA1L	HIF3A	0.0460391162162643
271716	PBX1	DUSP1	0.0460375616000336
271717	KLF12	PARP16	0.0460364106982832
271718	EGR2	HESX1	0.0460351024736554
271719	NR6A1	FBXL14	0.046034991862307
271720	RARB	HEXIM1	0.0460332989908777
271721	ZNF821	SYT4	0.0460313075491664
271722	ZNF2	FAM117B	0.0460255542154979
271723	ZNF556	CCT4	0.0460246649491483
271724	RFX2	CCL3	0.0460228194923313
271725	NR6A1	NFKBID	0.0460215852629306
271726	ZSCAN31	KHDRBS3	0.0460199817288591
271727	ID1	DLEU7	0.0460198719488981
271728	HEY2	MYO1E	0.0460174729860609
271729	PRDM11	H2BC15	0.0460160620113126
271730	IRF4	HCST	0.046015203673383
271731	ZNF556	CAMKMT	0.0460123084845943
271732	TP63	ADAM12	0.0460113311081162
271733	ZNF114	DHRS9	0.0460087796151288
271734	TWIST2	PGRMC1	0.0460050020154638
271735	NR2F1	IL1B	0.0460043207939994
271736	HLCS	ERN1	0.0460035765914397
271737	TWIST2	MYOM1	0.0460012619091808
271738	HES1	HELLS	0.0459988710575179
271739	HLCS	ING1	0.0459983624850223
271740	AR	PIP5K1B	0.0459978037396574
271741	SOX5	GPRC5A	0.0459977841156079
271742	KLF12	CCNYL1	0.0459951058276954
271743	KLF12	RIPK2	0.0459947787989156
271744	GOT1	ZEB1	0.0459856893397438
271745	DTL	ANTXR1	0.0459803040342947
271746	EPAS1	CRADD	0.0459777663265072
271747	PKNOX2	MSR1	0.0459770427238251
271748	DACH1	MCOLN2	0.0459759537448841
271749	HMGA2	PROX1	0.0459691271666821
271750	ZNF556	DENND5B	0.0459669803995324
271751	BCL11A	SRSF3	0.0459662352803567
271752	ZNF490	INHBA	0.0459657342996037
271753	GMEB1	JUND	0.0459654128255876
271754	TCF7L1	FSD2	0.0459647148514124
271755	MAFF	FMN1	0.0459603371649817
271756	AHR	TPX2	0.0459600058103127
271757	EGR2	WDR87	0.0459560757942555
271758	KLF4	CCDC196	0.0459513892888618
271759	HMGA2	GFAP	0.0459506518095053
271760	NR2F2	LARP7	0.0459490092415651
271761	BCL11B	SDC2	0.0459487127235695
271762	ZSCAN31	UBASH3B	0.0459452930738404
271763	ZSCAN31	COMMD6	0.0459397106487434
271764	GTPBP1	PARD3	0.0459362479576791
271765	ZNF711	C1QTNF7	0.0459351257456756
271766	EGR1	FMN2	0.0459344022079957
271767	BCL11B	PID1	0.04593218775283
271768	NRL	CA3	0.0459315616913412
271769	ZNF2	DCN	0.0459315271094219
271770	NR2F2	MEPE	0.0459305578170045
271771	KLF12	SEMA4A	0.0459299441355097
271772	IRF4	GTF2IRD1	0.0459284999088823
271773	AHR	ACAT2	0.045928178953026
271774	NR2F1	WWOX	0.0459275476513598
271775	VDR	BLM	0.0459267150462669
271776	GTPBP1	IQCJ-SCHIP1	0.0459245503380073
271777	SEMA4A	CXCL8	0.0459184387724766
271778	SLC18A1	RANBP2	0.0459097590161337
271779	AR	LAMA2	0.0459083144118187
271780	HIF3A	BLOC1S2	0.0459058868592395
271781	DTL	DIO2	0.0459055993952295
271782	HSF1	ATP1B3	0.0459046644575438
271783	PBX3	LBH	0.045903108494334
271784	RFC3	RASSF5	0.0458984178283627
271785	AR	USP54	0.0458976133088489
271786	ZNF2	GAS7	0.0458946283075691
271787	ZNF2	PTGS2	0.0458945184993042
271788	RFC3	DSEL	0.0458944656710926
271789	ZNF114	CPE	0.0458846747315918
271790	IRF4	H2BC8	0.0458818669205298
271791	DTL	ERRFI1	0.0458811662642268
271792	EGR2	MKI67	0.0458806419605184
271793	TWIST2	AGFG1	0.0458789218851129
271794	TCF7L1	CNNM2	0.0458786820873168
271795	IRF4	NPAS3	0.0458778453792959
271796	THRB	NR4A3	0.0458742650789236
271797	NR4A3	CTNNA3	0.0458731887702783
271798	TP63	CC2D2B	0.0458731534342273
271799	SLC18A1	DAB1	0.0458699318077393
271800	HMGA2	AK9	0.0458689249038198
271801	HES1	CPNE8	0.0458669589870913
271802	HEY2	CHORDC1	0.045866189592166
271803	EDN1	CCNB2	0.045860500945386
271804	DDX20	UBASH3B	0.045859165187572
271805	POU3F1	DTL	0.0458509615788608
271806	RARB	PTCH2	0.045849605321774
271807	HEY2	ATAD2	0.0458452136300725
271808	NR2F2	CENPP	0.0458419411659846
271809	BATF	RNF122	0.0458414361682013
271810	IRF4	MB21D2	0.0458373377095287
271811	MCTP2	CTH	0.0458368578384843
271812	NR6A1	RIPK2	0.0458366552111897
271813	RORB	CASR	0.0458349013042772
271814	KLRG1	F13A1	0.045833776411356
271815	RORB	TMPRSS9	0.0458323906717118
271816	ZNF385D	LIMS1	0.0458286794016114
271817	SETBP1	ADCY3	0.0458254680381177
271818	BATF	H2BC21	0.0458250847199183
271819	TFCP2L1	TRA2B	0.0458223891588618
271820	TP63	POLR1F	0.0458212286601424
271821	TIGD4	HIF3A	0.0458192671849187
271822	GLIS3	GBP2	0.0458190671375104
271823	NFE2L3	HLCS	0.0458176297737828
271824	TIGD4	MYLK	0.0458167014173907
271825	MYLK	PRAG1	0.045815445368619
271826	GLIS3	ATP1A1	0.0458135861494475
271827	BCL11B	CNN2	0.045812922913412
271828	ZNF556	PID1	0.0458061899292163
271829	GLIS3	BAG3	0.0458026260561515
271830	HUNK	DHRS9	0.045798240323734
271831	EDN1	SLC18A1	0.0457862404660251
271832	ESRRG	DHDH	0.0457843058124262
271833	RORA	CCL4L2	0.0457830983611254
271834	TFCP2L1	JUNB	0.0457829806316691
271835	AR	OIP5	0.0457824728642962
271836	EGR3	ZNF821	0.0457814807110767
271837	SLC18A1	KLRG1	0.0457812122273372
271838	ANXA1	DPYSL5	0.04577556863829
271839	EZH2	MATN1	0.0457729482069826
271840	TP63	SFR1	0.0457722592281447
271841	HMGA2	ESRRG	0.0457720304975269
271842	MAFF	DNM3	0.045771495043211
271843	KLF5	GALNTL6	0.0457703168722761
271844	PROX1	FSIP1	0.0457667271633099
271845	MEIS1	CKS2	0.0457648944480103
271846	DDX20	ASTL	0.0457604970026471
271847	HMGA2	HECW2	0.045757578604204
271848	ZNF367	CD44	0.04575507438216
271849	CUX2	BLOC1S2	0.0457533926593653
271850	EDN1	TRPM3	0.0457514055950752
271851	POU3F1	NTM	0.045748303568153
271852	EDN1	GRB10	0.045748064608633
271853	BCL11A	CPM	0.0457411207934455
271854	SEMA4A	MMS22L	0.0457398666118051
271855	BCL11A	DHX34	0.0457391358863147
271856	VDR	ESRRG	0.0457382808174901
271857	KLF5	SOX5	0.0457378829967557
271858	THRB	CDC42EP3	0.0457362499587274
271859	ODC1	KLHL23	0.0457342742453407
271860	EDN1	COL25A1	0.045730998999156
271861	NR6A1	CD83	0.0457306595454366
271862	GZF1	PALM	0.0457302218630609
271863	RFC3	TSC22D3	0.0457299990897948
271864	VDR	HERPUD1	0.0457295406785488
271865	RARB	DIAPH3	0.0457271806496825
271866	DACH1	HMCES	0.0457255006286553
271867	SNAI1	RGS1	0.0457128850219721
271868	TFCP2L1	CR1	0.0457108360692853
271869	EPAS1	RNF175	0.0457066121554541
271870	ZNF114	TBC1D32	0.0457064812026362
271871	ANXA1	DISP1	0.0457023845172063
271872	HDX	H2AC20	0.045700897224378
271873	STAT4	LRP3	0.0457005356700827
271874	SEMA4A	UST	0.0456987071027545
271875	HMGA2	CALM2	0.0456954556559383
271876	VDR	GRAMD2B	0.0456941768714051
271877	EBF1	PPP1R13B	0.045693815586377
271878	SLC18A1	TMEM140	0.0456876303223182
271879	ZNF93	ATF3	0.0456870396762128
271880	SLC18A1	MAN1A1	0.0456868367146276
271881	NR6A1	DNAJB4	0.0456863715585642
271882	HESX1	SPRY3	0.0456851792959508
271883	PRDM11	GLA	0.0456851298638293
271884	IRF4	FAR2	0.0456833249218122
271885	TP63	HOPX	0.0456813440461592
271886	TP63	PDGFC	0.0456810414933894
271887	HEY2	INKA2	0.0456747008326659
271888	AR	NET1	0.0456745925163029
271889	VDR	FOS	0.0456742819624147
271890	BCL11B	DAB2IP	0.0456658634393354
271891	NR2F2	SLC7A8	0.045660770299084
271892	ZNF704	EGF	0.0456602487632567
271893	TFCP2L1	ERCC1	0.0456594097598894
271894	RELB	ARRDC4	0.0456565422969669
271895	BHLHE40	CENPF	0.0456564143323336
271896	PBX3	CLDN1	0.0456547523202811
271897	TP63	MAPK6	0.0456513098618314
271898	IKZF3	SERPINB9	0.0456505971751286
271899	SEMA4A	IL1RAP	0.0456477511920441
271900	PKNOX2	PPP1R13B	0.0456464670914212
271901	SETBP1	SLC16A1	0.0456452268603395
271902	EDN1	THBD	0.0456391373327176
271903	ZNF556	AGBL3	0.0456384366319064
271904	PPARG	BCAS2	0.0456366791842594
271905	ZNF821	CA10	0.0456352422239501
271906	POU3F1	TPRG1	0.0456336950951903
271907	ESRRG	DDX3X	0.0456330163208041
271908	ZNF556	PPP1R36	0.0456318290955331
271909	MDM2	AVPI1	0.0456315211568369
271910	HMGA2	SETBP1	0.0456251940149554
271911	ZNF711	FSD1	0.0456130319433027
271912	KLRG1	FAM107A	0.0456086922637397
271913	TCF7L1	TRIM5	0.0456080048289839
271914	AHR	HCST	0.0456058446997436
271915	SLC18A1	CAMKMT	0.0456042048826092
271916	ATF5	DNAJA1	0.0455973072640336
271917	IKZF3	GPR39	0.0455960168784303
271918	EGR2	PMEL	0.0455940937307872
271919	RFC3	IER5L	0.0455936585386897
271920	AR	HS3ST2	0.0455905893886499
271921	HESX1	PRKCE	0.0455863134608083
271922	BACH2	IFRD1	0.0455852490700647
271923	TCF7L1	SHROOM3	0.0455793609488361
271924	PBX1	MAFF	0.0455783701377262
271925	GLIS3	LRRC23	0.0455758084532475
271926	DTL	FAU	0.0455754353101142
271927	TWIST2	RILPL2	0.0455726455858156
271928	MYLK	RGS12	0.0455714916060601
271929	EBF1	C4orf33	0.0455594630421494
271930	TWIST2	PADI4	0.0455528099470029
271931	IKZF3	SLC12A2	0.0455448629285935
271932	AVEN	TEX14	0.0455383624216548
271933	HESX1	SLC7A14	0.0455375635076851
271934	TWIST2	APOLD1	0.0455351188685693
271935	NR1H2	CNMD	0.0455344796283786
271936	NR2F2	ARSJ	0.045532978018005
271937	NR6A1	RHOB	0.0455304578523014
271938	HMGA2	KIAA1671	0.0455224930917125
271939	ZNF556	OST4	0.0455197933695398
271940	NR2F2	NDRG1	0.0455145940052883
271941	MELK	DUSP10	0.0455121107956483
271942	NR6A1	EGR1	0.0455090974407254
271943	ANXA1	ESYT2	0.0455078519563897
271944	TIGD4	AFF3	0.0455025881994917
271945	SLC18A1	H4C3	0.0455023046614024
271946	HIVEP1	PTGS2	0.0454933295249937
271947	HESX1	VEGFA	0.0454903927117883
271948	ZEB1	MYLIP	0.0454901922849393
271949	EGR2	TRAF3IP1	0.045489408155922
271950	ZSCAN31	ETV3	0.0454869027061738
271951	HUNK	DKK2	0.0454835714269204
271952	ID1	CR1	0.0454828382048017
271953	DDX20	DNAJA4	0.045480745759597
271954	DACH1	BORCS5	0.0454775650365437
271955	GLIS3	SCML1	0.045476044019392
271956	EGR2	CBR1	0.0454748001331743
271957	NR3C2	NR4A3	0.0454726521767455
271958	NR2F1	P3H2	0.0454710133056978
271959	BCL11B	KANK1	0.0454706530723056
271960	RORB	H3C1	0.0454690988258252
271961	ZNF556	PLA2G4C	0.0454689748526361
271962	KLRG1	ARHGEF28	0.0454669670497275
271963	ZNF93	THRB	0.0454667128471934
271964	HES1	S100A9	0.0454628016751954
271965	PKNOX2	SCLT1	0.0454598265692785
271966	STAT4	TMEM182	0.0454564910595335
271967	IKZF3	IGF1R	0.0454562402733583
271968	ZSCAN31	SESTD1	0.0454556359872569
271969	ZSCAN31	CCDC138	0.0454554476106024
271970	MYLK	GPAT3	0.0454532083795884
271971	POU3F1	MS4A4E	0.0454493670560489
271972	RORB	NUP210L	0.0454482674681721
271973	TRMO	CCK	0.0454461651308959
271974	TRIM69	EMILIN2	0.0454442322733767
271975	DACH1	NCEH1	0.0454412404167537
271976	TCF7L1	ADAMTS17	0.0454402233689284
271977	MYLK	ESYT2	0.0454385147460105
271978	MYLK	AHCY	0.0454384064076172
271979	EGR2	PALM2AKAP2	0.0454366595867218
271980	TWIST2	AUTS2	0.0454339799815889
271981	FOSL1	PITPNC1	0.0454258433912457
271982	SNAI1	SYNE1	0.0454246227526783
271983	VDR	AHR	0.0454224722150946
271984	MCTP2	SGK1	0.0454180828639746
271985	ESRRG	RIPK2	0.0454162480111807
271986	HESX1	ZFAND2A	0.0454142827756195
271987	TBPL1	HMOX1	0.0454122172083496
271988	NR2F1	SPTLC3	0.045404791281166
271989	TCF7L1	KANK1	0.0454004217973152
271990	NRL	FAM111B	0.0453972874782556
271991	AHR	ESYT2	0.0453971990331372
271992	PBX3	SLC19A2	0.0453959838842997
271993	KLF5	LDLRAD3	0.0453951767985549
271994	IKZF3	ANGPT2	0.0453947648985988
271995	STAT4	CCNB2	0.0453918622729785
271996	ZSCAN31	BTBD9	0.0453906680088879
271997	ZNF556	KIFC3	0.0453900521429616
271998	HESX1	CHSY3	0.0453887707054568
271999	TCF7L1	SOX4	0.0453870196477377
272000	BCL11A	HELB	0.0453865913511009
272001	EGR2	RND3	0.0453862068386862
272002	ANXA1	CA4	0.0453848334358594
272003	NR2F2	LINGO1	0.0453844169568753
272004	MEIS1	KLHL15	0.0453838776525097
272005	FOSL2	TMEM38A	0.0453730146365618
272006	KLF5	THBD	0.0453698589289956
272007	RARB	ABCC6	0.0453666857463751
272008	IRF4	MLF1	0.0453655286368667
272009	SNAI1	PADI2	0.0453616694288147
272010	CREB5	CDK1	0.0453602669241478
272011	PBX1	H4C3	0.0453522229166203
272012	ZNF367	IKZF3	0.0453514161322694
272013	EDN1	NRP1	0.0453512811438832
272014	EGR2	INKA2	0.0453509761257311
272015	ID1	NACA	0.0453481150166985
272016	HESX1	MYO16	0.0453444326349355
272017	ATF5	NET1	0.0453429243255257
272018	HLCS	CREM	0.0453422150103922
272019	MCTP2	AVEN	0.0453385446718664
272020	POU3F1	TSHZ3	0.0453360274569997
272021	NR2F2	EDA	0.0453334245531525
272022	IKZF3	TMEM38A	0.0453329522016071
272023	TP63	LOXL2	0.0453318029399041
272024	STAT4	DHX34	0.04532939063872
272025	EDN1	ENPP2	0.0453285108619798
272026	EGR3	POLR1F	0.0453261926349707
272027	HMGA2	ST6GALNAC3	0.0453255647079767
272028	EGR2	PLEKHA5	0.0453189601746391
272029	HEY2	PCLO	0.0453153350062308
272030	ZNF556	GRIK1	0.0453136918468278
272031	RARB	ZNRF3	0.0453130569099085
272032	STAT4	MKI67	0.0453103323375612
272033	ETV3	PALM	0.0453078885927636
272034	HEY2	GADD45G	0.0452983396780859
272035	BCL11A	ANKRD6	0.045296050230318
272036	IRF4	PIK3C2B	0.0452914293838563
272037	TRIM69	TSHZ3	0.0452882784973114
272038	TP63	H4C3	0.0452880734803481
272039	HES1	SOX5	0.0452861154192738
272040	MAFF	PITPNC1	0.0452860114597168
272041	TWIST2	LDLRAD3	0.0452836251552107
272042	ZNF556	ICAM1	0.0452823456581657
272043	POU3F1	SDE2	0.0452709207670073
272044	IRF4	IER3	0.0452666095800625
272045	TCF7L1	MED7	0.0452648550887916
272046	TCF7L1	TNF	0.0452645846357543
272047	TFCP2L1	H2AC12	0.0452639017623017
272048	ETV3	TTN	0.045262100329855
272049	NR2F2	ITGA2	0.0452581807551297
272050	IKZF3	ANKRD6	0.0452521612431578
272051	ZNF563	PPARG	0.0452515068686314
272052	ZSCAN31	GADD45B	0.0452512004913914
272053	TP63	KCNMB4	0.0452498923867551
272054	KLF4	CENPK	0.045247309616934
272055	ZNF2	H2BC4	0.0452448037909749
272056	KLF4	AK5	0.0452417713676432
272057	CUX2	GCH1	0.0452377824702764
272058	TP63	DPP10	0.0452375606758201
272059	ZNF2	JUND	0.045234346211878
272060	BATF	GPR174	0.0452318212487968
272061	MELK	H2BC18	0.045230239846288
272062	ZNF821	LDLRAD3	0.0452296978109661
272063	HES1	DPYSL5	0.0452244829560695
272064	IRF4	OPRM1	0.0452237856636897
272065	TIGD4	FBXO40	0.0452195302327625
272066	EDN1	HIP1	0.0452182345439802
272067	ID1	NECAP1	0.0452163668907401
272068	EDN1	MIPOL1	0.0452159036508655
272069	MELK	DSEL	0.0452140538920027
272070	MYLK	TUBA1A	0.0452124460795036
272071	EBF1	RHEX	0.045212349377726
272072	HSF1	TRNAU1AP	0.045211942022555
272073	ID1	OR3A2	0.0452100528555991
272074	HESX1	CPE	0.045209215921567
272075	HMGA2	BICDL1	0.0452075418781944
272076	SEMA4A	MCTP1	0.0452058430417503
272077	MYLK	LIPA	0.0452037054430248
272078	SLC18A1	CDK14	0.0452026118421954
272079	VDR	RAB20	0.0452023156928003
272080	AHR	P3H2	0.0451966839716704
272081	HUNK	ADAMTS12	0.0451932119257307
272082	EDN1	TPTE2	0.0451910456123876
272083	BCL11A	C4orf46	0.0451833949860124
272084	NFIL3	NEK10	0.0451832249101445
272085	ATF5	SEMA4A	0.045181996836808
272086	ZSCAN31	FAM110B	0.0451711145359586
272087	HIF3A	AIM2	0.0451701971159069
272088	TCF7L1	IRAK2	0.0451696054529239
272089	TRMO	CNTNAP2	0.0451637296654358
272090	ZNF556	FEM1C	0.0451622994725189
272091	AHR	XYLT1	0.0451613213788449
272092	NR2F1	SLC35D1	0.0451604751048722
272093	RARB	LYVE1	0.0451592199791017
272094	BCL11B	NUDT4	0.0451590394588412
272095	HES1	SYN2	0.0451556660745677
272096	EGR2	CCDC47	0.045153328248884
272097	DACH1	LRP3	0.0451499387248313
272098	NFKB1	GEM	0.0451446214025427
272099	EGR2	KCNIP1	0.0451415396414621
272100	NFE2L3	FGF13	0.0451396233062411
272101	HMGA2	PTPN22	0.0451306867916214
272102	TCF7L1	USP38	0.0451257491739411
272103	BCL11A	ABHD3	0.0451232069350765
272104	ZNF2	SCN9A	0.0451199570111989
272105	MEIS1	MARCO	0.0451159794797141
272106	HMGA2	IFIT2	0.0451076969893497
272107	POU3F1	ERC2	0.0451069673437429
272108	KLRG1	CD83	0.0451064976396782
272109	ZNF114	MACROD2	0.0451044324048904
272110	ZNF711	TTN	0.0451010732675988
272111	HEY2	C12orf42	0.0450985137715125
272112	RARB	DBF4	0.045097014255758
272113	TRIM69	DACH1	0.0450951445571626
272114	GMEB1	CKS2	0.0450943367883756
272115	IKZF3	TOX	0.0450935476935738
272116	ZNF711	CD200R1	0.0450922518907687
272117	IRF4	SLC38A2	0.0450877906085979
272118	TIGD4	HMGB2	0.0450836208782384
272119	KLRG1	EGR1	0.0450824855114011
272120	NR2F2	GAS2L3	0.0450807905426633
272121	GZF1	HS6ST3	0.0450807008790761
272122	TIGD4	H2BC4	0.04507563721302
272123	ZNF2	OPRM1	0.0450698112550993
272124	EDN1	BHLHE40	0.0450648364446925
272125	MAFF	ZNF804A	0.0450624468122055
272126	RORA	CDKN1A	0.045058023932206
272127	ZNF114	PAQR3	0.0450555649844407
272128	ZNF93	ARL5B	0.045055431000865
272129	GMEB1	ATP1A1	0.0450525535991056
272130	ZNF114	ZNF277	0.0450514238164346
272131	TCF7L1	HEATR4	0.0450423419950009
272132	BCL11B	CCL4L2	0.0450352649170816
272133	EGR2	CFAP74	0.0450330113140748
272134	EBF1	RASL11A	0.045032728095365
272135	SLC18A1	ZNF93	0.0450318777271384
272136	KLF12	SLC16A10	0.0450264122010773
272137	SLC18A1	C11orf65	0.0450253943286481
272138	HMGA2	UGT2B17	0.0450235272864187
272139	RARB	H2AC12	0.0450198853589094
272140	PKNOX2	CA4	0.045016416293978
272141	EDN1	AVEN	0.0450149207488344
272142	EDN1	CGAS	0.0450142745572987
272143	DACH1	HBB	0.0450123147996892
272144	TWIST2	HSPA8	0.045010327290767
272145	ZNF2	SLC16A1	0.0450051570870733
272146	KLF5	EGFR	0.0450034453102824
272147	ZNF81	PEBP4	0.0450030321918802
272148	BCL11A	USP13	0.0450012101390839
272149	ID1	ADAMTS12	0.044995315677221
272150	PKNOX2	RRP12	0.0449941452458497
272151	HIF3A	STK17B	0.0449910985801706
272152	POU3F1	PADI2	0.0449892223889674
272153	ADARB1	TNFRSF11B	0.0449860426960868
272154	KLF4	FRMD3	0.0449838111745925
272155	AR	TRIM5	0.0449791343413094
272156	ZNF331	BEX5	0.0449782848882941
272157	NFKB1	PACRG	0.0449779283986566
272158	ZNF2	SOCS3	0.0449743520288706
272159	MEIS1	TAF4B	0.044973754971174
272160	PPARG	DNAJB4	0.0449704986998885
272161	POU3F1	MXI1	0.0449689682129823
272162	TP63	PLPP1	0.0449611616648572
272163	MXI1	NR4A3	0.0449577155847376
272164	NR2F1	MALRD1	0.0449533887846068
272165	NR2F2	PDE4B	0.0449528986849219
272166	CUX2	KIF14	0.0449521649580452
272167	RELB	CAV3	0.0449506386296691
272168	POU3F1	ATF5	0.0449475836981714
272169	NFE2L3	PLPP3	0.0449461161282588
272170	GOT1	ADAMTS19	0.0449444553400586
272171	ZNF704	INTS6	0.0449408630129818
272172	AR	HIP1	0.0449392741859801
272173	ZSCAN31	TARS3	0.0449376258510048
272174	SNAI1	PFKFB4	0.0449352158984667
272175	EDN1	UAP1	0.0449337033289576
272176	CUX2	H2BC15	0.0449317391421192
272177	HLCS	CLK1	0.0449287049101609
272178	VDR	NR6A1	0.0449285797267918
272179	AR	ATP6V1B2	0.0449268580877432
272180	MELK	FAM174B	0.0449247827345344
272181	ZNF711	FOS	0.0449243987344738
272182	ZNF93	MAN1A1	0.0449140708417659
272183	SLC18A1	ELL2	0.0449092192014482
272184	ZNF385D	LPCAT3	0.0449078348556534
272185	BHLHE40	NR2F1	0.0449071866315915
272186	IRF4	CFAP161	0.0449010198052897
272187	ETV3	GADD45B	0.0448993174860233
272188	PKNOX2	FHAD1	0.0448877866255249
272189	IRF4	CTC1	0.0448842925226776
272190	RFX2	FOS	0.0448772806885569
272191	EGR2	NECAP1	0.044876103972477
272192	IKZF3	IQGAP2	0.0448753455443316
272193	ADARB1	TULP2	0.0448733724829688
272194	THRB	FAM241A	0.044869905036107
272195	TFCP2L1	BUB1B	0.0448673840430168
272196	DDX20	CSF1	0.0448621746943493
272197	IRF4	CACNB2	0.0448589013871369
272198	KLF5	ANKH	0.0448566319730108
272199	BACH2	H2BC15	0.0448525428528051
272200	HMGA2	MCTP1	0.0448424897401243
272201	ZNF563	TENM3	0.0448403448102909
272202	DACH1	TULP2	0.0448381698534429
272203	HMGA2	SLC10A1	0.0448337589183012
272204	MCTP2	CASR	0.0448312820848907
272205	RARB	TBL1X	0.0448250692006195
272206	IRF4	SCIN	0.0448246222575461
272207	HEY2	EZH2	0.0448244227439741
272208	ZNF2	PLCL1	0.0448213115588762
272209	MDM2	ZFAND2A	0.0448165200701622
272210	TCF7L1	ANGPTL4	0.0448160796755903
272211	KLF2	PADI4	0.0448143977803761
272212	ZSCAN31	TFRC	0.0448120219191328
272213	BHLHE40	ZFAND2A	0.0448116224923756
272214	THRB	SNAI1	0.044811076853653
272215	NR2F2	PMP22	0.0448098241399882
272216	AR	B3GALNT2	0.0448061618940294
272217	TP63	PLA2G7	0.0448056124741227
272218	HMGB2	CA3	0.0448036104855371
272219	HEY2	TUBA1B	0.044802736464786
272220	EDN1	WDR87	0.0448022704622213
272221	ZNF556	ISG15	0.0447979686849275
272222	RORB	TNFAIP3	0.0447965881122484
272223	EGR3	COL5A3	0.0447958712899115
272224	GOT1	H4C2	0.0447941549997604
272225	POU3F1	GMEB1	0.0447910164559317
272226	BCL11A	ECD	0.044790650611195
272227	TP63	MBNL3	0.0447896784380892
272228	HSF1	OTUD1	0.0447865107956749
272229	NR2F2	CRNKL1	0.0447858207478443
272230	BCL11B	H2BC7	0.0447857574397297
272231	MYLK	BRIP1	0.0447768907339318
272232	EDN1	RGS12	0.0447742034734779
272233	TFCP2L1	DAB1	0.044770260293025
272234	MYLK	CACYBP	0.0447685769247742
272235	BACH2	NUP210L	0.0447680643138485
272236	TWIST2	CHSY3	0.0447662104695624
272237	ZNF704	TMEM52B	0.04475787878104
272238	VDR	ARHGAP20	0.0447531925207817
272239	DTL	SLC12A2	0.0447486044920652
272240	DDX20	ADGRL2	0.0447469157390017
272241	AVEN	CLEC2B	0.0447461862802343
272242	TFCP2L1	SRSF3	0.0447407226306316
272243	VDR	HLA-DQB1	0.0447394686325128
272244	ZNF114	HRH1	0.044739465229948
272245	ZNF385D	RASL11A	0.0447357720946403
272246	DACH1	MAGIX	0.0447357537099351
272247	DTL	P2RY10	0.0447340033122933
272248	AHR	NTM	0.0447338614150178
272249	SEMA4A	CXADR	0.0447302945401785
272250	KDM2B	NRIP3	0.0447251779002783
272251	MAFF	IGSF11	0.0447157494024555
272252	ANXA1	MYOM1	0.0447119643135648
272253	TFCP2L1	RBKS	0.0447115594497889
272254	IKZF3	CBX4	0.0447079139467597
272255	AR	CDH13	0.044705551369949
272256	HMGA2	ADGRE2	0.0447023221658738
272257	POU3F1	KNL1	0.0447017627200986
272258	PROX1	NTRK2	0.0447010824102901
272259	ZNF385D	PHLDB3	0.0446997236171905
272260	EDN1	LEPR	0.044698604794973
272261	ZNF114	TNFAIP8	0.044698062440844
272262	FOSL2	ZNF367	0.0446969684774147
272263	PRDM11	IER5	0.0446969428417104
272264	DTL	RBPJ	0.044695820841617
272265	EDN1	KITLG	0.0446940820419655
272266	SEMA4A	ROR1	0.0446881898717017
272267	TBPL1	STARD13	0.0446851372539411
272268	ID1	INHBA	0.0446826828083781
272269	PBX1	TLR3	0.0446798910604411
272270	SEMA4A	RILPL2	0.0446778679438467
272271	MAFF	CLVS1	0.0446762338640666
272272	RARB	STK32B	0.0446733322454945
272273	HEY2	TNFSF15	0.044669946417629
272274	ODC1	SULF1	0.0446644617851139
272275	SLC18A1	SYP	0.0446612253847596
272276	AHR	UBC	0.0446612188609256
272277	MYLK	GLDN	0.0446593509264568
272278	ZSCAN31	SNAPC1	0.0446555858353311
272279	HUNK	FCHO2	0.0446531308331564
272280	TIGD4	KLF12	0.0446436328176729
272281	AR	MATN1	0.0446343043168315
272282	TWIST2	LITAF	0.0446333221081013
272283	ZSCAN31	PRDM1	0.0446285645142486
272284	HMGA2	STK19	0.0446269059552498
272285	EDN1	EMC10	0.0446260329651261
272286	IRF4	HLA-DPB1	0.0446259495634292
272287	MAFF	HS3ST1	0.0446241572327502
272288	BACH2	GMEB1	0.0446187461189764
272289	ZNF385D	PGRMC1	0.0446173279809086
272290	ZNF367	AREG	0.0446159757198376
272291	IRF4	PAPOLG	0.0446136093161252
272292	DTL	AGFG1	0.0446113222765995
272293	BATF	KCNQ5	0.0446024248799792
272294	CUX2	TSC22D3	0.0445988337764474
272295	ZEB1	GBP2	0.0445971882898621
272296	KLF4	FANCA	0.0445954491141212
272297	NR2F2	DAB1	0.0445914873926975
272298	RARB	B4GALT1	0.0445913954520948
272299	MEIS1	MAFF	0.0445890714725781
272300	THRB	KIFBP	0.0445837043216142
272301	SEMA4A	ZNF277	0.0445831390489495
272302	TP63	AK5	0.0445805240058324
272303	HIF3A	OLR1	0.0445801525252899
272304	HEY2	AHR	0.0445778736570162
272305	TBPL1	PRKAR2B	0.0445721489874579
272306	TCF7L1	CSTA	0.044570579833348
272307	DDX20	FLT1	0.0445690517248717
272308	TP63	PTCHD4	0.0445688541369511
272309	PROX1	FBLIM1	0.0445681062899213
272310	HMGA2	EPHA4	0.044568085355674
272311	HMGA2	TOB1	0.0445650267486104
272312	KLF12	SERTAD1	0.0445645478034242
272313	RFC3	SLC38A2	0.0445608718046661
272314	MEIS1	SAMD4A	0.0445518247420228
272315	NR2F2	ALCAM	0.0445507883418928
272316	HEY2	OSTN	0.0445474891748226
272317	ID1	CENPP	0.0445455275533167
272318	EDN1	PTPRB	0.0445424427444893
272319	DTL	GNS	0.0445402722900835
272320	VDR	CASS4	0.0445370198384527
272321	NFE2L3	EFCAB5	0.0445366348666591
272322	ZNF92	GNGT1	0.0445360339583151
272323	GMEB1	GADD45B	0.0445340765787665
272324	BCL11B	WARS1	0.0445249988388481
272325	BCL11A	TNFSF18	0.0445217174452055
272326	ATF5	WDR74	0.0445191753815159
272327	EPAS1	CNTNAP2	0.0445172991359891
272328	HESX1	NT5DC1	0.0445171907105873
272329	HEY2	STS	0.044515734331863
272330	MCTP2	ADAMTS17	0.0445149765941609
272331	FOSL1	CENPF	0.0445090712529221
272332	HIF3A	TLE4	0.0445081902229967
272333	ID1	DACH1	0.0445066946309128
272334	EGR2	DSCAM	0.0445045586512617
272335	KCNIP1	CHRNA5	0.0445040832150516
272336	ADARB1	SNAPC1	0.0445027318416468
272337	MELK	FBXL14	0.0445013005995448
272338	STAT4	ZC3HAV1	0.0445009656100514
272339	BCL11A	C5AR2	0.0445000445106463
272340	NR2F1	H1-10	0.0444963303183742
272341	ZNF556	GOT1	0.0444944061063931
272342	POU3F1	TOX	0.044492691805283
272343	DTL	MOB3B	0.0444919348642429
272344	FOSL1	MGAM	0.04448877395571
272345	TIGD4	SYN2	0.0444880393998918
272346	ANXA1	AAMDC	0.0444879357996329
272347	ZNF114	TPRG1	0.0444818710204247
272348	TRMO	LSAMP	0.0444807788324337
272349	EBF1	SSC4D	0.0444805187326779
272350	BCL11A	HDAC9	0.0444738751377433
272351	AHR	TAGAP	0.0444679923933867
272352	ZNF556	RIMS1	0.0444674608108086
272353	NR2F2	JAML	0.0444639609415253
272354	FOXO1	TNFRSF19	0.0444626613289972
272355	HUNK	EDN1	0.044462055986981
272356	TIGD4	NPAS3	0.0444602092979316
272357	RFC3	FRMD3	0.0444563364048845
272358	TFCP2L1	PCLAF	0.0444548012948561
272359	ANXA1	POLR1F	0.0444544185362264
272360	EGR2	HERPUD1	0.0444490594878378
272361	DACH1	FAM107B	0.0444431372696383
272362	HES1	RASGEF1C	0.0444395426862601
272363	SNAI1	KIRREL3	0.0444395195467035
272364	EGR2	PLCL1	0.0444390179764437
272365	HUNK	PPM1L	0.0444269448918041
272366	IKZF3	TRPM3	0.0444258984378868
272367	POU3F1	TCEAL9	0.044420366201439
272368	ZNF81	TSPYL2	0.044419521570445
272369	ID1	GOLGA4	0.0444153800514678
272370	NR2F2	TPD52	0.0444140334296792
272371	RORB	RAB26	0.0444137340843264
272372	VDR	SPDYA	0.0444129944895387
272373	ZNF93	PPARG	0.0444075484531346
272374	IKZF3	SPTY2D1	0.0444066592167872
272375	CUX2	CAMKMT	0.0444059458230581
272376	STAT4	CASS4	0.0444035053841695
272377	ZSCAN31	IL15	0.0444014838017667
272378	EBF1	UGDH	0.0444008169109894
272379	BCL11A	TENT5C	0.0443952344135537
272380	BCL11B	RBBP8	0.0443949958489617
272381	BCL11A	FAM174B	0.0443922076634044
272382	DDX20	GLUL	0.0443907447327961
272383	EDN1	KLF6	0.0443907292628488
272384	VDR	MBNL3	0.0443894249245174
272385	MAFF	FMN2	0.0443887551098497
272386	VDR	DUSP1	0.0443865306707519
272387	TBPL1	OPALIN	0.0443833250885883
272388	HMGA2	CPEB4	0.0443822079358731
272389	HIVEP2	TCP1	0.0443817811108068
272390	EBF1	ZNF93	0.0443817078815158
272391	EGR2	FMN1	0.0443784125343981
272392	TCF7L1	SOCS6	0.0443741624690679
272393	TP63	CTSL	0.0443720989265145
272394	MCTP2	STK10	0.0443692043047182
272395	IRF4	STPG2	0.0443670168009285
272396	HUNK	GPR155	0.0443662461723183
272397	ID1	NEFM	0.0443650485464451
272398	DDX20	SDK1	0.0443645533449121
272399	IRF4	NCMAP	0.044357204660815
272400	STAT4	SLC4A1	0.0443485365138374
272401	TP63	KIT	0.0443469699764749
272402	GTF2IRD1	GADD45B	0.0443436654129231
272403	TRIM69	SNTB1	0.0443431502829998
272404	HES1	TNFSF15	0.0443413301340248
272405	POU3F1	TPST1	0.044340602960161
272406	PRDM11	SLC7A11	0.0443399835032076
272407	HMGA2	PEBP4	0.0443331555280163
272408	IRF4	STAB1	0.0443329370539562
272409	PPARG	HSPB1	0.0443293139933856
272410	HIVEP1	CCNE2	0.0443268106518474
272411	MCTP2	NUDT4	0.0443264137973338
272412	ZSCAN31	BRINP2	0.044324502674389
272413	ID1	TCERG1L	0.0443234426292301
272414	TCF7L1	PARD3B	0.0443205770161702
272415	ZNF367	THSD7A	0.0443194014907007
272416	GMEB1	CEMIP2	0.0443142193626257
272417	PKNOX2	CLIC4	0.0443121158227758
272418	ZNF556	STPG2	0.04430778372064
272419	PKNOX2	CCNE2	0.0443071313448894
272420	BATF	H1-5	0.0443053830650266
272421	ZNF556	PRR16	0.0443048448417866
272422	IKZF3	MYOCOS	0.0443032907347313
272423	ID1	CPA6	0.0442998388119941
272424	NFE2L3	UPK2	0.044299470452988
272425	ZNF711	JUND	0.0442945015290226
272426	TCF7L1	IFI6	0.0442942020184448
272427	ZSCAN31	PTCHD4	0.044293585485654
272428	NR2F2	SS18L2	0.044293311747874
272429	TFCP2L1	FADS3	0.0442911498188506
272430	SOX5	DBF4	0.0442910635295217
272431	HESX1	ITM2A	0.0442866199051548
272432	ZNF81	TFRC	0.0442856918292365
272433	KLRG1	NCAM1	0.0442847286683635
272434	ZSCAN31	EGR1	0.0442783734170942
272435	AR	COL5A3	0.0442754128508981
272436	TCF7L1	ZNF563	0.044273357119381
272437	HESX1	TSPAN5	0.0442726300328747
272438	HUNK	KRTAP5-11	0.0442703230513986
272439	TWIST2	HIP1	0.0442682866059873
272440	AR	GPR137C	0.044267849503884
272441	TCF7L1	SLC40A1	0.044267746238188
272442	HIF3A	RASD1	0.0442672110384452
272443	VDR	HLCS	0.0442637493457187
272444	TFCP2L1	GNGT1	0.0442628761814535
272445	EGR2	KLHL23	0.0442623834480191
272446	AVEN	SC5D	0.044261275705914
272447	PKNOX2	MKI67	0.0442610076146808
272448	MCTP2	LOXL2	0.0442602031607023
272449	ZSCAN31	HSPA8	0.0442554855069557
272450	STAT4	HMOX1	0.0442524494719457
272451	HEY2	TREM1	0.0442469316007444
272452	ZNF385D	ZNF92	0.044243466608933
272453	DACH1	TNIK	0.0442310163432311
272454	RFX2	OTUD1	0.0442283841120059
272455	DACH1	BNIPL	0.0442256692392021
272456	TCF7L1	PCLAF	0.0442249827560105
272457	MEIS1	SNAPC1	0.0442236080287743
272458	DACH1	FAM13A	0.0442233696584748
272459	EDN1	MAP1LC3B	0.0442229957468612
272460	AR	MORC4	0.0442210130541749
272461	ZNF367	RAB20	0.0442163603803097
272462	HEY2	FCGBP	0.0442159947067201
272463	IRF4	NUP58	0.044213305193804
272464	SOX5	ODC1	0.0442107907902334
272465	BCL11B	JAM2	0.0442097904118947
272466	NR2F1	HBA2	0.0442021533925886
272467	ZNF2	NTM	0.0442019290485228
272468	MITF	PHLDB3	0.044201807607674
272469	EDN1	GPRC5A	0.0442000962176788
272470	DDX20	ELOVL5	0.044199726657197
272471	NR2F2	DLGAP2	0.0441976741463642
272472	EDN1	ADAMTS12	0.0441962903509152
272473	ZNF2	HIVEP1	0.0441859962420648
272474	NR2F2	CD55	0.0441841609420158
272475	STAT4	S100A4	0.0441837995996896
272476	KLF5	MAN1A1	0.0441769072818606
272477	SNAI1	BEX2	0.0441754647729144
272478	RORA	RASSF5	0.0441723190948799
272479	ID1	PDE4D	0.0441709611147743
272480	SLC18A1	ADAMTS2	0.0441678171551163
272481	NRL	ST18	0.0441674503470861
272482	HMGA2	APOC1	0.0441649076006091
272483	RARB	SYNDIG1	0.0441637948003363
272484	HSF1	TNF	0.0441584196693352
272485	ZNF711	PAPPA2	0.0441561837177893
272486	IRF4	SQSTM1	0.0441553277300472
272487	ZNF563	CHODL	0.0441411059003308
272488	TIGD4	AHCYL2	0.0441338561060602
272489	EDN1	BEX5	0.0441314645521855
272490	ETV3	SERTAD1	0.0441310332535128
272491	SNAI1	DOK5	0.0441306600192494
272492	TWIST2	RAMP1	0.0441227754599623
272493	TIGD4	UBE2S	0.0441155338526661
272494	ZNF367	ROR1	0.0441121296883698
272495	AR	STIL	0.0441117666261356
272496	RFC3	CHORDC1	0.0441112617624782
272497	MAFF	ERC2	0.0441110477729909
272498	ZSCAN31	HSP90AA1	0.0441092802381506
272499	TP63	HAP1	0.0441056004659493
272500	EGR2	RRM2	0.0441024226308562
272501	HMGA2	PCED1B	0.0441004055744272
272502	EDN1	ENSA	0.0440942282966083
272503	KLF12	FBXO16	0.0440851056745411
272504	TWIST2	SH3BGRL3	0.0440826852152209
272505	ID1	BRCA2	0.0440826678661377
272506	MYLK	ITGA4	0.0440796242183458
272507	YBX1	SNAPC1	0.0440711989904293
272508	STAT4	ARL5B	0.0440665781713134
272509	ZNF2	RIPK2	0.0440639282538802
272510	HSPA1L	AK5	0.0440559014993883
272511	HMGA2	ECD	0.0440554045806963
272512	ESRRG	ETV3	0.0440517844391264
272513	CUX2	C4orf47	0.0440479627714938
272514	EPAS1	AGFG1	0.0440455268868807
272515	VDR	SQSTM1	0.0440424877565719
272516	TCF7L1	IL1B	0.0440410069615701
272517	ZNF114	TMEM52B	0.0440409301705823
272518	HESX1	MS4A4A	0.0440396646780389
272519	HUNK	TANC1	0.0440296301043979
272520	ETV3	INSIG1	0.0440237882625331
272521	HEY2	SDC2	0.0440216405745707
272522	TWIST2	AHCYL2	0.0440215005209968
272523	MCTP2	H4C5	0.0440204721298935
272524	ZNF114	ENPP2	0.0440181417129321
272525	DTL	IL15	0.0440174418411899
272526	ID1	SULF1	0.0440168885821027
272527	HEY2	SS18L2	0.0440155092174178
272528	BCL11A	IER5	0.0440125423060817
272529	HUNK	UTY	0.0440103333515725
272530	TP63	TRPS1	0.044010304654479
272531	BACH2	TFRC	0.044008111990894
272532	RFX2	IFRD1	0.0440073381197508
272533	POU3F1	ACTRT3	0.044005596507268
272534	ZNF2	WDR87	0.0440050480387123
272535	BCL11A	LIPG	0.0440037892838619
272536	HIF3A	EMC10	0.0440000203996472
272537	ZNF556	NEB	0.0439990776578644
272538	ZNF114	BORCS5	0.04399866287919
272539	VDR	POLE2	0.0439976847952764
272540	EGR2	GNLY	0.0439971393110228
272541	CUX2	SERPINH1	0.0439953159802548
272542	DDX20	DPYD	0.0439925222011647
272543	RFC3	RNF122	0.0439891337240669
272544	SNAI1	XAF1	0.0439856957311516
272545	MCTP2	ODC1	0.0439830122219932
272546	TWIST2	FHAD1	0.0439822601761507
272547	SNAI1	PFKFB3	0.0439803322649694
272548	BCL11A	HSPB8	0.0439773112772079
272549	ZNF114	NOS1AP	0.0439726821915926
272550	IRF4	UNC13C	0.0439709623107579
272551	MAFF	CTNNA3	0.0439662610808136
272552	MELK	PGRMC1	0.043966113209331
272553	EGR2	ZNRF3	0.043961187571435
272554	IRF4	ICAM1	0.0439591550996825
272555	EGR3	STK32B	0.0439585134900474
272556	BATF	MAGI3	0.0439552621168551
272557	IKZF3	H2BC15	0.0439548217121895
272558	MEIS1	SUSD1	0.0439522510717188
272559	IRF4	GFAP	0.0439483269175087
272560	AR	SYCP2L	0.0439473845541651
272561	NR2F1	ADCY3	0.0439465011903099
272562	EDN1	IER3	0.043946381431182
272563	DTL	VSIG4	0.043943580224255
272564	HIF3A	NFKBIB	0.0439431362770664
272565	ZNF81	ATP1B3	0.0439338235056197
272566	TBPL1	KLF2	0.043931848550301
272567	STAT4	SMC4	0.0439274696798329
272568	SEMA4A	TAMALIN	0.0439199798461297
272569	KLF5	TBL1X	0.0439191095365964
272570	MCTP2	CABLES1	0.0439186252157617
272571	IKZF3	PLOD2	0.0439097094370147
272572	ZNF114	MBNL3	0.0439091753298679
272573	BATF	ABCA3	0.0439054615400654
272574	ZNF2	CD48	0.0439044144056237
272575	TFCP2L1	TSHR	0.043904311313359
272576	ZNF367	S100A6	0.0439020637636682
272577	IKZF3	EZH2	0.043901799230608
272578	FOSL2	C16orf89	0.0439011302103756
272579	STAT4	GNLY	0.0439006977686174
272580	CUX2	HDX	0.0438975301242193
272581	BATF	ZNF114	0.0438959932142083
272582	ANXA1	DIAPH3	0.0438947324358739
272583	ZNF563	OSM	0.0438861146315877
272584	MELK	H3C12	0.0438860468502077
272585	EGR1	PARD3	0.0438834565665518
272586	TWIST2	SCIN	0.0438833061370568
272587	PBX1	H2BC7	0.0438814332070388
272588	NR2F1	C4orf46	0.0438795530490084
272589	TP63	PPM1L	0.0438733879595656
272590	SLC18A1	HTR2B	0.0438693560930176
272591	HMGA2	UACA	0.0438637599524772
272592	ZNF114	P2RY10	0.0438625926608466
272593	RFC3	PAPSS2	0.0438607373249746
272594	SEMA4A	TSHR	0.0438605899204683
272595	MAFF	GPRC5A	0.0438597349959791
272596	IRF4	TNFSF8	0.0438593348508572
272597	SEMA4A	CYRIA	0.0438584747826549
272598	PBX1	GTPBP1	0.0438564244908339
272599	NR3C2	MSMO1	0.0438507639950395
272600	ZNF114	STK17B	0.0438507152957178
272601	AHR	ING1	0.043848265379957
272602	RFC3	NFKBIZ	0.0438454931728463
272603	SLC18A1	CHORDC1	0.0438442592202806
272604	ZNF556	SLC26A3	0.0438395509175321
272605	MCTP2	LRIF1	0.0438370551744791
272606	TCF7L1	ERC2	0.0438363354187295
272607	ZNF385D	BORCS5	0.0438332203659356
272608	ZNF2	JUN	0.0438318073398685
272609	DTL	NRG2	0.0438285063239241
272610	BCL11A	CCT4	0.043828288694882
272611	BCL11A	CDKN2B	0.0438280174249539
272612	CUX2	PELI2	0.0438277838482251
272613	AHR	RAB7A	0.0438271948551148
272614	BCL11B	H2BC4	0.0438260099780986
272615	AHR	CYREN	0.0438251801753984
272616	SEMA4A	ZNF81	0.043822358832134
272617	HEY2	NFE2L3	0.0438164316916335
272618	ZNF93	TMEM140	0.0438162220474081
272619	EDN1	IQSEC1	0.043814261957816
272620	ZNF704	SQSTM1	0.0438114689171108
272621	KLF4	NR3C2	0.0438105544976034
272622	MCTP2	SKIDA1	0.0438081683279564
272623	ZSCAN31	KNL1	0.0438072070178586
272624	HEY2	DDIT4	0.0438056442745582
272625	POU3F1	MAN1A1	0.0438053590199687
272626	KLF5	IL15	0.0437967377821491
272627	BCL11A	CLIC2	0.0437936929075392
272628	IRF4	HMGCS1	0.0437918600811738
272629	ZNF821	MPPED2	0.0437853926662034
272630	ZNF114	MMRN1	0.0437843305964305
272631	SLC18A1	AVEN	0.0437801268094825
272632	AR	CCR3	0.0437794869901588
272633	NR2F1	JMY	0.0437750204948738
272634	MITF	KIFBP	0.0437689491077127
272635	SEMA4A	CXCR4	0.043763893901214
272636	EDN1	TBC1D32	0.0437610296009059
272637	RARB	CECR2	0.043760354206797
272638	HMGA2	PLIN5	0.0437592744161219
272639	EDN1	SPATS2L	0.0437592074366923
272640	SNAI1	MT3	0.0437528015241661
272641	STAT4	DLGAP5	0.0437501698623078
272642	MAFF	AUTS2	0.0437500067142962
272643	AHR	LGR4	0.0437484299408667
272644	THRB	HEY2	0.0437477025164804
272645	HES1	TAMALIN	0.0437473815364012
272646	NRL	EIF4A3	0.0437461529583299
272647	ATF5	DAB1	0.0437452644818951
272648	DTL	STEAP1B	0.043743742455664
272649	IRF4	RAB7A	0.043742619271738
272650	ZNF711	CCL3	0.0437416291260114
272651	TFCP2L1	NAMPT	0.0437408621387284
272652	PROX1	IL7	0.0437334010933475
272653	NR6A1	SPTAN1	0.0437328485391646
272654	HEY2	TMTC2	0.0437196214083813
272655	AR	ZNF821	0.0437195452597173
272656	EDN1	STK32B	0.0437165637865342
272657	CUX2	RGS12	0.0437163201193112
272658	SNAI1	ANK3	0.0437138418224495
272659	TRIM69	INSIG1	0.043712185329123
272660	IKZF3	NPAS3	0.0437099025579971
272661	ZNF385D	H2BC11	0.0437074991815678
272662	TP63	EXT1	0.0437068171957817
272663	ZNF93	HIVEP2	0.0437054548375243
272664	BACH2	KLF6	0.0437047515518574
272665	HEY2	KCNMB1	0.0437043229813752
272666	KLF5	CAV3	0.0437041368460104
272667	ZSCAN31	CX3CL1	0.0437002196914356
272668	ZNF114	SLC38A4	0.043695663896443
272669	SNAI1	MAGED1	0.0436909535913798
272670	ID1	BCAT1	0.0436844215528142
272671	SLC18A1	OSTN	0.0436820165919304
272672	MEIS1	NAGK	0.0436793790185715
272673	TP63	SYNE2	0.0436700030161928
272674	HIF3A	GPR55	0.0436688263886861
272675	IKZF3	MAP3K8	0.0436639668261008
272676	GOT1	SFMBT2	0.0436629091190975
272677	BHLHE40	CXCL8	0.0436540214580859
272678	ZNF2	MAP1B	0.0436449612422475
272679	MYLK	LITAF	0.0436421953937537
272680	ZNF114	PTPN22	0.0436420890859761
272681	BCL11A	TBC1D32	0.0436400095671526
272682	ZNF367	NR4A1	0.043639342173565
272683	IKZF3	PLEKHG2	0.0436388744065887
272684	EGR2	PTPN1	0.043638708140552
272685	IKZF3	CLSTN2	0.0436374727108739
272686	ZNF114	MARCO	0.0436348563754621
272687	HUNK	EEF1B2	0.0436279174065557
272688	FOSL2	SULF1	0.0436252248489184
272689	MYLK	NUBP1	0.0436243599689009
272690	NR4A3	CALD1	0.04361724136983
272691	EBF1	OIP5	0.0436146373327076
272692	BCL11B	PTH2R	0.0436135289559634
272693	TCF7L1	ATP8B1	0.0436124983640576
272694	DACH1	TPD52	0.0436124275762562
272695	ZSCAN31	PPME1	0.0436119050002947
272696	RARB	TXLNB	0.0436106900760066
272697	DTL	HSPA1B	0.0436103034079807
272698	SNAI1	ESYT2	0.0436086424343424
272699	ZNF556	BZW2	0.0436034318865146
272700	GZF1	SHROOM3	0.043602329871753
272701	IRF4	SPRY1	0.0435996957971059
272702	VDR	RNLS	0.0435988783390293
272703	SOX5	HJV	0.0435946811333993
272704	IKZF3	GALT	0.0435940817561906
272705	ZNF385D	MAGIX	0.0435921713929658
272706	ZNF93	HLA-DQA1	0.0435921038443982
272707	VDR	SPRY1	0.0435901129531664
272708	HLCS	PADI1	0.0435890450967396
272709	TWIST2	GPATCH11	0.0435883554513895
272710	EBF1	DIO2	0.0435849959373061
272711	MYLK	H1-10	0.0435830065701752
272712	GTF2IRD1	HSPA1B	0.0435814076297319
272713	EGR2	SCN4B	0.0435800664444756
272714	TRMO	GFRA1	0.0435794994515352
272715	HES1	IQCJ-SCHIP1	0.0435782649208218
272716	MELK	DNAJA4	0.0435775157169691
272717	ZSCAN31	KLF6	0.0435739432792408
272718	ATF5	INTS12	0.0435738536343846
272719	BCL11B	CDK1	0.0435708271981834
272720	SNAI1	CLASRP	0.0435690984678585
272721	NR2F2	ADAMTS19	0.0435686913311653
272722	ESR1	CDK1	0.0435635747355526
272723	BCL11B	ANGPTL4	0.0435635608100262
272724	AR	ZSWIM5	0.0435634938981753
272725	HMGA2	HLCS	0.0435621357335253
272726	AVEN	SLC20A1	0.0435575753099923
272727	ODC1	MAMLD1	0.0435569084819368
272728	ZNF704	HPS5	0.0435568493299557
272729	ZNF556	CYREN	0.0435553072225674
272730	DDX20	HSP90AA1	0.043551970093899
272731	SLC18A1	HSPH1	0.0435503950622507
272732	ZEB1	DNAJB4	0.0435490715233939
272733	VDR	SLC16A1	0.0435483656383732
272734	ZNF93	TNFSF18	0.0435475724045591
272735	TP63	SOX5	0.0435463174443433
272736	SEMA4A	UBC	0.0435450655179046
272737	AR	HES1	0.0435447386095543
272738	ZNF93	SLC37A2	0.0435441280162395
272739	PBX3	H2BC11	0.0435405125492667
272740	HUNK	FAM177B	0.0435394517324061
272741	AVEN	CH25H	0.0435392143460482
272742	BCL11A	GLO1	0.0435385802359049
272743	HES1	KIT	0.0435349938168
272744	SLC18A1	LBH	0.043534318834768
272745	ZNF2	KCTD16	0.0435339484432438
272746	SLC18A1	SS18L2	0.0435336031463464
272747	NR2F2	C4orf33	0.0435322770946165
272748	TCF7L1	ANLN	0.0435321013486992
272749	STAT4	MBNL3	0.0435315853849365
272750	IRF4	SYNE2	0.0435270051984233
272751	PRDM11	NR4A3	0.0435217086192969
272752	ANXA1	AFF4	0.0435193268392656
272753	KLF5	CD200R1	0.0435173291289866
272754	GLIS3	JUND	0.0435156683824876
272755	BCL11B	ITSN1	0.0435139875506122
272756	GMEB1	PIK3R3	0.043510264464147
272757	HEY2	AGBL4	0.0435083494714063
272758	CUX2	SOCS3	0.0435069681116029
272759	RARB	P2RX1	0.0435062875531293
272760	NR4A3	SQLE	0.0435046877438828
272761	VDR	BTBD9	0.0435036142001291
272762	SLC18A1	SERPINH1	0.0435014347697934
272763	MITF	NQO2	0.0434971545420862
272764	TWIST2	GPR174	0.0434908458758552
272765	VDR	PLCXD3	0.0434856442295838
272766	HSF1	CREM	0.0434838293992329
272767	EDN1	SUCNR1	0.0434828829298273
272768	TFCP2L1	NSMCE1	0.0434771142176051
272769	BATF	AK5	0.043476057753225
272770	EDN1	HMCES	0.0434725053297239
272771	EGR2	PRKCA	0.0434712877520658
272772	ZEB1	ID3	0.0434681639230589
272773	TCF7L1	SYNDIG1	0.0434659520886854
272774	HIF3A	SPRY1	0.0434651415972753
272775	TBPL1	SNTB1	0.0434631153939822
272776	ZSCAN31	C5AR1	0.0434615562682729
272777	MEIS1	DUSP19	0.043460834553048
272778	KLRG1	FOSB	0.0434605001909402
272779	VDR	MAP1B	0.043459844940557
272780	SEMA4A	HELLS	0.0434594709450648
272781	SNAI1	CXCR4	0.0434569731176411
272782	PHTF1	WDR87	0.0434462707100696
272783	EBF1	PCSK5	0.0434458442879911
272784	DTL	NUP210L	0.0434432927620067
272785	AR	CD163L1	0.0434419776614303
272786	ZNF704	KLF5	0.0434368122187488
272787	POU3F1	NLRP3	0.0434366100057565
272788	BATF	SLC38A4	0.0434351264463488
272789	HEY2	TMEM232	0.0434341963724349
272790	IRF4	DLGAP1	0.0434322316103812
272791	AR	UBE2Q2	0.0434299958721438
272792	BCL11A	ERCC1	0.0434295288285853
272793	HES1	DIAPH3	0.0434275252568164
272794	TWIST2	UACA	0.0434258965958924
272795	SNAI1	LRRK2	0.0434241701820625
272796	DTL	H1-10	0.0434224966082636
272797	IRF4	WDR12	0.0434200405549709
272798	PKNOX2	HDX	0.0434162082636428
272799	RFC3	RAB26	0.043415477990929
272800	IKZF3	VIM	0.0434075617280524
272801	MAFF	FAM241A	0.0434008828738316
272802	ESRRG	CKS2	0.0433989742046826
272803	THRB	CNN2	0.0433941561971416
272804	IRF4	NUBP1	0.0433909906169013
272805	DACH1	SCML1	0.0433877444992457
272806	HUNK	ARL4C	0.0433841239455296
272807	BCL11A	SLC7A5	0.0433812355637844
272808	GOT1	CABLES1	0.0433742640585437
272809	ZNF704	IER3	0.0433722388706404
272810	ZNF563	RGS6	0.043362724723635
272811	PKNOX2	SRGN	0.0433617378460398
272812	HMGA2	LILRB5	0.0433577172396279
272813	AR	CCNG2	0.0433541205609719
272814	BATF	BTBD2	0.0433529324206087
272815	FOSL1	PCLO	0.043351799492752
272816	FOXO1	LMCD1	0.0433515488051391
272817	HUNK	PSD3	0.0433512288811943
272818	STAT4	AHCYL2	0.0433472545931843
272819	GOT1	CALD1	0.0433461464914546
272820	BCL11A	PDE3B	0.0433387845989131
272821	VDR	STAB1	0.0433380223914794
272822	AVEN	CITED2	0.0433325907828363
272823	VDR	DYSF	0.043331814646668
272824	BCL11A	ID1	0.0433271730512888
272825	TP63	ERC2	0.0433255026334648
272826	PKNOX2	UAP1	0.0433246909499899
272827	IKZF3	RGS16	0.0433233963902243
272828	BCL11B	SPON1	0.0433233051170955
272829	PRDM11	ACAT2	0.0433213500267121
272830	BACH2	CHORDC1	0.0433192021444673
272831	BACH2	ZNF114	0.0433186860457285
272832	POU3F1	SYN2	0.0433168884731425
272833	PROX1	PKNOX2	0.0433162767434079
272834	NR2F2	KCNJ2	0.0433158513590398
272835	BCL11B	DHRS9	0.0433111641633184
272836	TFCP2L1	CXCR4	0.0433100933174725
272837	NFIL3	KIF11	0.0433099117319926
272838	NFE2L3	SGK1	0.0433090863749548
272839	SNAI1	CABLES1	0.0433062751051732
272840	TCF7L1	ERRFI1	0.0433045607418617
272841	AVEN	SPSB1	0.0433038642540484
272842	CUX2	UBASH3B	0.0432984577363573
272843	ZNF556	PELI1	0.0432972183057106
272844	BCL11B	GABRG1	0.0432968488973376
272845	HEY2	NAGK	0.0432873900311173
272846	HES1	COL5A3	0.0432810614041712
272847	IKZF3	PALM2AKAP2	0.0432796840593362
272848	AR	CASS4	0.0432793728714939
272849	DTL	GPR174	0.0432745568491694
272850	ID1	MAP1LC3B2	0.0432742074411363
272851	TRMO	MNS1	0.0432687378899596
272852	AR	MX2	0.043266497956609
272853	HSF1	SULF2	0.0432645235037646
272854	STAT4	GOLGA4	0.0432642806253285
272855	HMGA2	LRIF1	0.0432627792454063
272856	ZNF711	RANBP2	0.0432583258431057
272857	AR	MT1G	0.0432533501391729
272858	HUNK	POLR2A	0.0432490954252504
272859	ID1	THSD7A	0.0432478144318089
272860	HEY2	TLE4	0.0432470615832829
272861	TIGD4	RACK1	0.0432453036217935
272862	HEY2	AFF3	0.0432418253142196
272863	ZNF2	BRINP1	0.0432382969309142
272864	KLF4	CLSPN	0.0432365543049673
272865	DACH1	MCF2	0.0432353936377456
272866	PPARG	SERTAD1	0.0432339197595406
272867	HUNK	MGLL	0.0432316170414231
272868	IKZF3	RBMS3	0.0432233135850915
272869	MCTP2	KIFC3	0.0432229915988779
272870	HEY2	H2AC20	0.0432203132958213
272871	DTL	UBE2S	0.043218209626343
272872	IRF4	PLEK	0.0432170473210109
272873	RORA	FAM241A	0.0432164387008196
272874	TCF7L1	MTRNR2L8	0.0432153880557874
272875	IRF4	MNS1	0.0432146379839071
272876	ZNF114	DSCAM	0.0432114667272454
272877	STAT4	ACMSD	0.0432107129099936
272878	SEMA4A	NOXRED1	0.0432093036146546
272879	RORB	JDP2	0.0432082399956202
272880	ZNF367	CLEC2B	0.0432067357714417
272881	EGR2	TNFAIP3	0.0432052496854945
272882	HDX	CA1	0.0432047673836843
272883	SLC18A1	GNS	0.0432037324713194
272884	TRMO	MARCO	0.0431973570181065
272885	SETBP1	KLF2	0.043195473946929
272886	HEY2	CRNKL1	0.0431946515932923
272887	BCL11B	LEPR	0.0431935069668114
272888	HES1	PITPNC1	0.0431894742607039
272889	GLIS3	TRA2B	0.0431868679117566
272890	ID1	SAMD12	0.0431818657463287
272891	BCL11B	ACSL3	0.0431815409980687
272892	ZNF367	HS6ST3	0.043181495269562
272893	PHTF1	CRADD	0.0431814011275804
272894	HMGA2	ATP6V1B2	0.0431802799433335
272895	MCTP2	SOCS3	0.0431750366190045
272896	ZNF711	NPFFR1	0.0431748400426871
272897	HMGA2	ABHD5	0.043172294524013
272898	ZNF563	NR6A1	0.0431715591645789
272899	ZNF114	H2AC15	0.0431684604681351
272900	ZNF821	MCOLN2	0.0431677673105239
272901	MCTP2	ATP6V1E2	0.043164486878132
272902	EGR2	AHCYL2	0.0431622121524603
272903	PPARG	EGR1	0.0431617542732938
272904	SLC18A1	USP36	0.043161654805585
272905	DACH1	ATF5	0.0431579918632252
272906	NR3C2	RNF122	0.0431554856854855
272907	TP63	PARP16	0.0431536672287962
272908	ZNF114	CYSLTR1	0.0431495366637815
272909	BHLHE40	CTXND1	0.0431448234344881
272910	PHTF1	OLFML3	0.0431427104463894
272911	MYLK	IFITM3	0.043141378870337
272912	ZEB1	TAGAP	0.0431403998719863
272913	NFE2L3	TIMP1	0.0431397451163903
272914	PROX1	RIMS1	0.0431358998456241
272915	MELK	PRMT9	0.043135841154822
272916	GMEB1	HSPH1	0.0431344429813959
272917	ZNF114	KBTBD8	0.0431338962145572
272918	IKZF3	CNMD	0.0431338764615919
272919	KLF5	MGAM	0.0431320667922548
272920	ID1	ZNF81	0.0431320250882469
272921	ADARB1	H4C8	0.043124314482671
272922	VDR	HBB	0.0431202860439344
272923	SNAI1	IMPG1	0.0431196955355224
272924	MELK	TREM1	0.0431149987382239
272925	IRF4	IL1RAP	0.043111572711069
272926	NR2F2	CLEC5A	0.043110477525572
272927	PKNOX2	ADGRE2	0.043110237996434
272928	AR	KCNMB1	0.0431096870894232
272929	ZNF385D	FOSL1	0.0431026224560584
272930	NR2F2	CLSPN	0.0431001706045943
272931	AHR	CLK1	0.0430995255669803
272932	HEY2	CACNB4	0.0430945802128604
272933	HMGA2	NOP58	0.0430930506671564
272934	IRF4	LRP3	0.0430914868875044
272935	ZNF385D	CLEC4E	0.0430890337200008
272936	ZNF821	MT1H	0.0430866466349177
272937	VDR	STPG2	0.043084806578931
272938	VDR	MYLIP	0.0430835433654925
272939	MYLK	GNA13	0.0430826941098647
272940	SNAI1	SERPINE1	0.0430825141978389
272941	EDN1	NRARP	0.0430795652319571
272942	POU3F1	JUNB	0.0430748136940559
272943	MEIS1	PLAA	0.0430662474042894
272944	ESRRG	BZW2	0.0430626407230568
272945	NR4A3	PPP1R2	0.0430618879404971
272946	FOSL1	S100A9	0.0430599205432595
272947	CUX2	CD69	0.0430541841028596
272948	HSPA1L	SLC16A10	0.0430527203480003
272949	HMGA2	PLCXD3	0.0430476515330484
272950	AR	RASGEF1C	0.0430442932614542
272951	CUX2	WTAP	0.0430387609973072
272952	STAT4	HLA-DRB1	0.0430322932081545
272953	BCL11A	MGLL	0.0430318718166941
272954	ZNF114	LARGE1	0.0430264584149311
272955	SLC18A1	HSP90B1	0.043026338203814
272956	BCL11B	LNX2	0.043026201817307
272957	MEIS1	KLF4	0.0430259094035568
272958	BCL11B	MCF2L2	0.0430209536935836
272959	CREB5	MICALL1	0.0430185844820222
272960	DTL	EPSTI1	0.0430184417644148
272961	EBF1	STKLD1	0.0430163846521065
272962	KLRG1	CDK1	0.0430161491941567
272963	EGR2	KLF5	0.0430143435298073
272964	ID1	COL25A1	0.0430118947781649
272965	ZNF93	CXCL8	0.0430092993827904
272966	SLC18A1	WDR74	0.0430074978164244
272967	EGR2	RAB11FIP1	0.0430072383299763
272968	ZNF556	PSD3	0.0430059061527955
272969	CUX2	DIAPH3	0.0430027506641775
272970	IKZF3	DDX50	0.043001991381015
272971	STAT4	GPR137C	0.0430012292850049
272972	NR2F2	TCEAL9	0.0429989618160293
272973	PBX1	ERCC1	0.0429989477677088
272974	ANXA1	OPALIN	0.0429969995490371
272975	TCF7L1	SLC7A8	0.0429969878178507
272976	GMEB1	NFKBID	0.0429963639693133
272977	ZNF704	SLC30A8	0.0429949485663777
272978	SOX5	TPX2	0.0429882382623058
272979	ODC1	COLEC12	0.0429839000010288
272980	SLC18A1	KCNJ2	0.0429833323087162
272981	POU3F1	ZNF331	0.0429737687102683
272982	MAFB	MUCL1	0.0429718752690977
272983	ESRRG	GAS2L3	0.0429695757575928
272984	HEY2	NRP2	0.0429691008434744
272985	ID1	GPR174	0.0429681857978696
272986	NFIL3	LSAMP	0.0429676283100699
272987	DACH1	TNFAIP8L3	0.0429673624654501
272988	TIGD4	HERPUD1	0.0429610395263654
272989	NR2F1	CAB39L	0.0429605317156722
272990	AVEN	TNFAIP3	0.0429604100750657
272991	NR2F1	VEGFA	0.0429602773978326
272992	HUNK	PLA2G7	0.0429538669225265
272993	AR	NARF	0.0429523415546536
272994	SNAI1	APOD	0.0429523316866863
272995	AR	FHAD1	0.0429479517026408
272996	IKZF3	IL10	0.0429449602271857
272997	MYLK	STMN1	0.0429445049124464
272998	HUNK	FBXO32	0.0429419954931083
272999	PKNOX2	AZI2	0.0429396060037291
273000	BCL11A	ZNF490	0.0429352132202537
273001	EGR2	CDC25C	0.0429305482305021
273002	BCL11B	ABHD8	0.0429292499237094
273003	ZSCAN31	NFKB1	0.0429268247707732
273004	NR2F2	RASD1	0.0429267777135302
273005	DACH1	H3C1	0.0429255963521197
273006	PBX1	PIGC	0.0429253523860101
273007	DACH1	CYP39A1	0.0429230998413535
273008	ZEB1	SYAP1	0.042920804861191
273009	IKZF3	PIPOX	0.0429199982915971
273010	STAT4	CITED2	0.0429197455977565
273011	HIVEP2	SRSF12	0.0429187821098407
273012	BCL11A	FLVCR2	0.0429163430103802
273013	STAT4	NOX3	0.0429156860427781
273014	HESX1	OTUD1	0.0429146955572999
273015	MAFF	HSP90B1	0.042912736660351
273016	HES1	DENND5B	0.0429105919069712
273017	EPAS1	TENM3	0.0429086467230145
273018	BCL11A	FBXO32	0.0429076362201709
273019	DDX20	FRMPD3	0.0429030708484712
273020	NFE2L3	SLC16A10	0.0428993214829735
273021	ZSCAN31	FMNL2	0.0428968741827737
273022	IKZF3	PTPRB	0.0428967830259479
273023	NFKB1	NXF1	0.0428965966705037
273024	EZH2	STXBP6	0.0428948760211556
273025	BACH2	SRGN	0.0428938371141607
273026	KLRG1	PDE3A	0.0428920583787387
273027	NFIL3	COL25A1	0.0428899518216141
273028	POU3F1	IL7	0.0428879239765465
273029	ZNF81	SLC16A1	0.0428875917060626
273030	BCL11A	ATP8B1	0.0428833715253244
273031	DTL	CECR2	0.0428814785284758
273032	ZNF92	AHNAK	0.0428806317394556
273033	MEIS1	UBB	0.0428794871381343
273034	VDR	WDR74	0.0428777914925541
273035	RORB	STK17B	0.042871674681172
273036	ANXA1	CCDC134	0.0428663120210271
273037	ANXA1	MAP1LC3B	0.0428662885900097
273038	HIF3A	THAP9	0.0428650577677147
273039	NRL	SESTD1	0.0428649233609271
273040	AHR	CDKN3	0.042850831349463
273041	EGR2	TMEM140	0.0428485335815119
273042	IKZF3	MYO1D	0.0428474501141364
273043	TP63	TNFAIP8	0.0428463631923479
273044	AVEN	RGS16	0.042845958421142
273045	AHR	RIPK2	0.0428440877707776
273046	ZNF114	GADD45G	0.0428435699273665
273047	ZNF556	HSPA1L	0.0428418486822866
273048	HEY2	IL1RAP	0.0428398966680717
273049	BCL11A	RAB11FIP1	0.0428392653377306
273050	SLC18A1	CNTNAP2	0.0428375777897225
273051	HMGA2	H2AC20	0.0428368047619786
273052	EBF1	SLC18A1	0.0428346764321878
273053	GTPBP1	CTXND1	0.0428337929771058
273054	NR2F1	ACAT2	0.0428331842127799
273055	STAT4	SLC40A1	0.0428188789205019
273056	EGR2	PARD3	0.0428186825804047
273057	KLF12	CLIC4	0.0428183774198365
273058	CUX2	HSPH1	0.0428181505489137
273059	CUX2	AMOT	0.0428139486244028
273060	MCTP2	HIVEP1	0.0428133751027482
273061	VDR	ADGRB3	0.0428103098388793
273062	NRL	TAF4B	0.0428085699822242
273063	MXI1	TAGAP	0.0428040784426563
273064	ZNF821	CD200R1	0.0428032097738052
273065	HMGA2	SLIT2	0.0428006782465046
273066	HESX1	HEPN1	0.0427965564424061
273067	DTL	LGMN	0.0427942395981451
273068	EGR2	EPHB1	0.0427937758153042
273069	IKZF3	PLA2G4C	0.0427926228001629
273070	TWIST2	ARL5C	0.0427915415694469
273071	PKNOX2	KHDRBS3	0.0427910274789092
273072	MYLK	THBS1	0.0427838923688658
273073	HIVEP2	TULP2	0.0427834132047679
273074	NFKB1	CDC25C	0.0427833989191301
273075	RARB	CEP78	0.0427826678606645
273076	BCL11B	ARHGAP18	0.04278215557501
273077	POU3F1	ADGRB3	0.0427819728935914
273078	ZNF114	PHLDB3	0.0427767440831236
273079	KLF12	ATP6V1E2	0.0427685606510423
273080	STAT4	TNFRSF10B	0.0427664515129836
273081	RFX2	DNAJB1	0.0427650920422231
273082	DACH1	PARM1	0.0427641307713718
273083	ZNF81	ZNF331	0.0427636428378751
273084	ZNF367	NAP1L3	0.042761810902282
273085	TCF7L1	ARHGAP25	0.0427601231138059
273086	RARB	ANO2	0.0427533611578251
273087	KLF12	PLK2	0.0427499470337883
273088	SEMA4A	EEF1B2	0.0427486609251443
273089	HUNK	THBD	0.0427466920536991
273090	MEIS1	SLC19A2	0.0427457547174087
273091	ZSCAN31	NEFM	0.0427450067365774
273092	MAFF	CC2D2B	0.0427448546534561
273093	TP63	FBXL14	0.0427356020652178
273094	RARB	SPTY2D1	0.0427313102388911
273095	BACH2	AMD1	0.0427294013120117
273096	HLCS	CKS2	0.042722143547074
273097	ANXA1	CD300LB	0.0427210952548861
273098	IKZF3	RANBP3L	0.0427150668300669
273099	EGR3	ISM1	0.0427086552411683
273100	MCTP2	TAF4B	0.0427035548679572
273101	MAFF	HECW2	0.0426982144549884
273102	TCF7L1	BANK1	0.0426960523145471
273103	ZNF2	IER2	0.0426953754346316
273104	POU3F1	TFRC	0.0426818807348753
273105	NR2F1	DDX20	0.0426785257387969
273106	AR	BCL2L14	0.0426780056734572
273107	SEMA4A	PLAUR	0.0426777848898648
273108	AR	COLEC12	0.0426739731550871
273109	NR2F1	UBC	0.0426726758177016
273110	HIF3A	KIFC1	0.0426712150586302
273111	IKZF3	FCAR	0.0426669039277097
273112	ID1	DRAM1	0.0426663828979135
273113	PROX1	BTBD9	0.0426663005848702
273114	KDM2B	FSIP1	0.0426640755592276
273115	EDN1	DAB1	0.0426580866644921
273116	AVEN	DNAJA1	0.0426572021565627
273117	ZNF367	TSHZ3	0.0426512964659147
273118	DDX20	CRADD	0.0426485219007604
273119	MYLK	TRIM69	0.0426484834583986
273120	GLIS3	CDKN2B	0.042646313870933
273121	TBPL1	UACA	0.042643461720075
273122	AR	SOCS6	0.0426413357287903
273123	ZNF367	KIRREL3	0.0426300518063471
273124	DTL	ZCWPW1	0.0426286568517394
273125	TWIST2	CACNB2	0.0426281328512613
273126	HIF3A	CFAP20	0.0426262260452285
273127	FEZ1	GNG12	0.0426211676411467
273128	BACH2	PLAUR	0.0426193993354483
273129	HEY2	TULP2	0.0426184882424221
273130	AHR	CD96	0.0426180568396787
273131	VDR	JAM3	0.0426128654493104
273132	EBF1	PPA1	0.042611842760649
273133	DTL	CCDC152	0.0426090837152259
273134	MYLK	CATSPERE	0.0426057899773602
273135	ETV3	CR1	0.0426026344664779
273136	TWIST2	NTRK3	0.0426014682654794
273137	EGR2	MAP1B	0.0425991377756613
273138	IKZF3	HS6ST3	0.0425866290629691
273139	ZNF2	CHSY1	0.0425861288858752
273140	SEMA4A	CPE	0.0425809868952863
273141	HES1	PCDH9	0.0425719404992685
273142	BCL11B	SGSM3	0.0425703846038648
273143	ZSCAN31	ANKH	0.0425604642075734
273144	HSF1	CMTM2	0.0425592549635443
273145	MELK	OSM	0.0425581422556353
273146	DDX20	DNAJB4	0.0425574462032932
273147	MYLK	CEMIP2	0.0425557961175024
273148	BCL11A	RTKN2	0.0425542725143266
273149	STAT4	CCDC47	0.0425533169948744
273150	HUNK	HPGDS	0.0425528967224044
273151	TIGD4	RND3	0.0425524210833624
273152	TP63	BIRC3	0.0425387038668585
273153	GMEB1	RGS16	0.0425365025692888
273154	NRL	CCDC47	0.0425356231286116
273155	TRMO	RIMS1	0.0425346532155225
273156	BATF	HSPA1L	0.0425334996073071
273157	AR	ME1	0.0425322657232498
273158	ZNF93	SLC12A2	0.0425242011523715
273159	ZNF93	AR	0.0425227386973121
273160	HIF3A	PROS1	0.0425218280242005
273161	ESRRG	FOSL2	0.0425209566783289
273162	TWIST2	TTC33	0.0425194543882526
273163	TP63	KCNJ2	0.0425186545386228
273164	NR2F2	CXCL2	0.0425178332419722
273165	AVEN	FOS	0.0425165510367645
273166	AR	HSP90AA1	0.0425162284368134
273167	EGR2	CCT4	0.0425156321490482
273168	ZNF704	CCNB1	0.0425147698281311
273169	BCL11B	CYSTM1	0.042511631621861
273170	MEIS1	ZNF331	0.0425049173405298
273171	NR2F1	LIMS1	0.042502190231483
273172	RORB	LYZ	0.0424944391958002
273173	NR2F1	UBE2Q2	0.0424884451295873
273174	ZSCAN31	MMS22L	0.0424875262561377
273175	EBF1	IFRD1	0.0424855210298123
273176	EGR2	SDC2	0.0424832744602558
273177	EBF1	MDM2	0.0424817951082834
273178	AVEN	FEM1C	0.0424815347670603
273179	ESR1	TBCCD1	0.0424802367782143
273180	SOX5	NSUN6	0.0424757976396765
273181	ZNF114	CIBAR2	0.0424653531275776
273182	BCL11A	CCNYL1	0.042464730249941
273183	HMGA2	TEC	0.0424647145136669
273184	CUX2	H1-5	0.0424630340047592
273185	PRDM11	GEM	0.0424589636031514
273186	SNAI1	FMNL2	0.0424575961001112
273187	ATF3	CRYBA1	0.0424565681107899
273188	GLIS3	TSPYL2	0.042456402190622
273189	NFE2L3	PHLDB3	0.0424552893119102
273190	BCL11A	ARMC7	0.0424542330052595
273191	ZNF704	CREM	0.0424536048215731
273192	ZNF114	PTPN13	0.0424491982998399
273193	RARB	BNIPL	0.0424350104719018
273194	DTL	SLC16A1	0.0424335737615787
273195	RFC3	B3GALNT2	0.0424311089916134
273196	ID1	SLC1A2	0.0424308301620809
273197	HSF1	IER5L	0.0424295613457199
273198	PBX1	SDS	0.042424455301866
273199	EDN1	DUSP19	0.0424225643702728
273200	MEIS1	HBEGF	0.0424215944556098
273201	ID1	IL7	0.0424206016410664
273202	KLF12	RNF122	0.0424114760734045
273203	ZNF556	DNAJC9	0.0424114468473858
273204	BCL11B	RAMP1	0.0424104645740142
273205	ZNF367	BCL11B	0.0424075378694882
273206	NR6A1	JUN	0.0424070264633477
273207	BACH2	SNAPC1	0.0424066117549461
273208	BCL11A	BCL6	0.0424065982823148
273209	BCL11A	MALT1	0.0424054576782813
273210	ZNF114	GFRA1	0.0424049079513164
273211	MEIS1	IL4I1	0.0424047671547389
273212	BCL11B	MSMO1	0.0424031561660781
273213	KLRG1	RNF144B	0.0424030603618253
273214	RFC3	NR4A3	0.0424015593677805
273215	ATF5	GTF2A1	0.0423997861394381
273216	GLIS3	SC5D	0.0423983083664317
273217	NR2F2	STPG2	0.0423949695226101
273218	PRDM11	EIF4A3	0.0423888964988137
273219	ZNF367	FLT1	0.0423841549487211
273220	AVEN	ZNF711	0.0423817808634084
273221	CUX2	SDCBP	0.0423798137205736
273222	GMEB1	CREM	0.0423778734953893
273223	BCL11A	TARS3	0.0423778431069232
273224	HIF3A	NAMPT	0.0423741099661336
273225	TFCP2L1	CMSS1	0.042364510419133
273226	NR2F1	RTTN	0.042362576483425
273227	KLF4	S100A1	0.0423586495183062
273228	FOSL2	ELOB	0.0423584542511494
273229	ZNF2	PPP1R15A	0.0423573755448206
273230	DTL	CXCR4	0.042355955566078
273231	SNAI1	PHACTR1	0.0423541575505923
273232	STAT4	ZNF367	0.0423527175288894
273233	SNAI1	SIGLEC1	0.0423513161122154
273234	HEY2	RRP12	0.0423492521670968
273235	ZNF821	SEMA3E	0.042348304236324
273236	VDR	MROH8	0.0423468203485975
273237	NR2F1	MED12L	0.0423434146096752
273238	BCL11B	PSD3	0.0423403999142716
273239	SOX5	SLC10A1	0.0423389710512301
273240	PBX1	GZF1	0.0423382512928086
273241	DTL	BATF	0.0423381501996219
273242	ZNF704	POLR2A	0.0423335106430787
273243	EBF1	PBX3	0.0423311058712791
273244	HMGA2	DSEL	0.0423287145427115
273245	EBF1	DSEL	0.0423285834480994
273246	ZNF556	REXO5	0.0423276276830114
273247	TP63	PAPOLG	0.042327437154024
273248	POU3F1	FAM111B	0.0423259548017642
273249	ZNF114	PBX3	0.0423257298661172
273250	DACH1	CATSPERE	0.0423229307816376
273251	TCF7L1	PRDM1	0.0423192693800488
273252	MEIS1	INHBA	0.0423155479689155
273253	ZNF114	PLSCR2	0.0423114017668533
273254	ZNF2	GPR183	0.0423038792455093
273255	ESR1	PPME1	0.0423033995894767
273256	EGR3	TF	0.0423012790172049
273257	CUX2	FBXO32	0.04229760957594
273258	TP63	EBF1	0.042294947591723
273259	ZNF81	PLIN2	0.0422892725650669
273260	ZNF556	CCDC88C	0.0422883806561621
273261	ZNF704	TCTN3	0.0422881836364711
273262	SEMA4A	EEF1A1	0.0422867217240032
273263	NR4A3	CCNB3	0.042276110671011
273264	EGR2	ZNF277	0.0422760714569094
273265	CUX2	LGALS1	0.0422746154658485
273266	PBX1	H2BC11	0.0422741464942221
273267	ZNF93	INTS6	0.0422699632263803
273268	TIGD4	PDE8B	0.0422677089694572
273269	RFC3	DNAJB6	0.0422648690826878
273270	PHTF1	DUSP1	0.0422619212797816
273271	HES1	GAS7	0.0422572954425203
273272	AHR	NOP58	0.0422470089720978
273273	HEY2	NRARP	0.042246205072661
273274	STAT4	ERRFI1	0.0422423421635247
273275	MEIS1	COLEC12	0.0422394217988615
273276	AR	NMRK1	0.0422389631344722
273277	ZNF367	ST18	0.0422389584257983
273278	ZNF93	TRA2B	0.0422378987466422
273279	ZNF2	MID1	0.0422317250985124
273280	ZNF704	EZR	0.0422258377579509
273281	HSF1	KRTAP5-11	0.0422231193076787
273282	PKNOX2	NAALADL1	0.0422222360744092
273283	TBPL1	CRYBA1	0.0422205388922596
273284	EGR2	CLSTN2	0.0422198290234563
273285	ATF5	TRHDE	0.0422188334600434
273286	ZBTB16	NR4A2	0.0422183567459763
273287	PKNOX2	SPATS2L	0.042218314451383
273288	ZNF711	BLM	0.0422154015523729
273289	HDX	CXADR	0.0422132506510267
273290	ZNF93	HERPUD1	0.0422121301284921
273291	MELK	H3C1	0.0422120635404391
273292	SEMA4A	CITED2	0.0422065783365317
273293	BACH2	PMVK	0.042205922010894
273294	SEMA4A	DDX20	0.0422025473781148
273295	CLK1	HBA2	0.0422022063852725
273296	IRF4	PNP	0.0421992571284344
273297	ZNF114	PTTG1	0.0421980644356137
273298	RORB	DDX3X	0.0421949805705325
273299	GLIS3	H2BC5	0.0421900328713324
273300	VDR	FOXO1	0.0421896183869605
273301	HSPA1L	CD200R1	0.0421881284011343
273302	HLCS	MYLIP	0.0421872558651369
273303	NR3C2	IER5	0.0421771638158878
273304	ESR1	AKR1D1	0.0421716355048485
273305	EDN1	RASSF8	0.0421705463171265
273306	RORB	CCR3	0.0421687590856609
273307	ZNF114	CHSY3	0.0421678479599231
273308	ZSCAN31	DSCAM	0.0421668979963691
273309	EBF1	TNFAIP8	0.0421661534033535
273310	GTPBP1	SPRY3	0.0421658397114457
273311	RARB	MUCL1	0.0421636903265223
273312	BCL11A	ABCG2	0.042160121447881
273313	IKZF3	KCNIP1	0.0421589406290051
273314	IRF4	NT5DC1	0.0421585008326757
273315	ZNF2	ATP1B3	0.0421580598267399
273316	KLF5	RNF144B	0.042157059188304
273317	EDN1	DCHS2	0.0421568730967699
273318	IKZF3	KCNQ5	0.0421546626642163
273319	ZSCAN31	NT5DC1	0.0421497111086516
273320	IKZF3	TYMS	0.0421496436156296
273321	RORB	TNFRSF21	0.0421491134297183
273322	AR	CCT6B	0.0421473127632621
273323	EDN1	DAB2IP	0.0421433131750856
273324	CUX2	BTG1	0.0421415449687652
273325	MYLK	B3GNT5	0.0421331814433304
273326	PBX3	HMGCS1	0.0421331673689659
273327	FOSL1	MT3	0.0421329598289683
273328	BCL11A	PFKFB3	0.0421306603710001
273329	EGR2	SLC12A1	0.0421303188166087
273330	TP63	CGNL1	0.0421301711195962
273331	SOX5	TRA2B	0.0421281326814769
273332	ZNF556	STX11	0.0421183561022754
273333	ZNF556	MACROD2	0.0421182140507509
273334	ANXA1	TNIP3	0.0421076269318572
273335	ZNF114	CD163	0.0421032405704368
273336	AHR	SLC4A1	0.0421017286185785
273337	IRF4	WDR74	0.0421013392674814
273338	VDR	MCTP2	0.0420963805965711
273339	EDN1	SLC7A8	0.0420874647725628
273340	DACH1	PGM1	0.042085478817554
273341	TRIM69	PCLO	0.0420796846435636
273342	TFCP2L1	HMMR	0.042079637500631
273343	ZNF2	NCAM2	0.0420785990064133
273344	KDM2B	GADD45B	0.042078142330094
273345	ZSCAN31	TMEM140	0.0420711125329234
273346	RARB	KIFC3	0.0420679691443309
273347	HEY2	DAPK1	0.042064537531773
273348	ESRRG	TIPARP	0.0420645241145286
273349	RFC3	GIPC2	0.0420635999179868
273350	ATF5	IER5	0.042061802671058
273351	ZNF2	CABLES1	0.0420614027482895
273352	BACH2	TAMALIN	0.0420594992267525
273353	HDX	TMPRSS4	0.0420562820746499
273354	NR2F2	TREM1	0.0420537878387163
273355	IRF4	HMOX1	0.0420535797407499
273356	TWIST2	STX11	0.0420511286737343
273357	ZNF93	BNIPL	0.042047000333551
273358	MAFF	PPP1R3B	0.0420463013178425
273359	MCTP2	TESC	0.042043720753735
273360	NR6A1	GADD45B	0.0420401238354078
273361	MEIS1	MYLIP	0.0420340422310269
273362	TFCP2L1	KIF2C	0.0420307452760484
273363	TP63	ALOX15B	0.0420258260022723
273364	AR	ZNF704	0.0420245511302295
273365	TIGD4	DUSP1	0.0420241388798282
273366	HES1	SEL1L3	0.0420217382581536
273367	NR2F2	INKA2	0.0420185968492277
273368	DTL	ENC1	0.0420180072808435
273369	SEMA4A	USP36	0.0420167305645027
273370	BCL11A	PLAUR	0.0420146512609829
273371	AVEN	LEKR1	0.0420101592640427
273372	RFC3	LMNTD1	0.0420049060347489
273373	HIVEP1	NRL	0.0419982524929655
273374	POU3F1	TENM3	0.0419961632441606
273375	HIF3A	MCC	0.0419887318590879
273376	ARID5B	HEXIM1	0.041987674190997
273377	KLF2	ITGA2	0.0419793675343452
273378	SEMA4A	PARD3	0.041978099816119
273379	HEY2	AIM2	0.0419770112047208
273380	BACH2	CCDC102B	0.0419739272167469
273381	ZNF556	TOB1	0.0419710907484423
273382	NR2F2	BACE2	0.0419701844100093
273383	CUX2	TMX4	0.0419701599825663
273384	ATF5	NEDD9	0.0419688278341514
273385	HSPA1L	CFAP54	0.0419652582597852
273386	RARB	HOMER1	0.0419591703512043
273387	MYLK	DSEL	0.04195655482705
273388	FOSL1	TF	0.0419529715956168
273389	EZR	ADAMTS12	0.0419527798241991
273390	KLF5	SHROOM3	0.041949328503031
273391	BACH2	CCT4	0.0419400375749193
273392	VDR	ECD	0.0419350586870427
273393	EPAS1	UNC5D	0.0419344638836108
273394	DTL	SRSF12	0.0419341449532284
273395	ATF5	AAMDC	0.0419336600950149
273396	BCL11B	SGO2	0.0419324720193707
273397	TP63	H2BC18	0.0419324134643063
273398	GLIS3	RNF19B	0.0419302989633354
273399	EDN1	HS6ST3	0.0419300471000433
273400	AHR	SLC7A11	0.0419230854801963
273401	NR3C2	CCL3	0.0419227380803573
273402	PBX3	RASSF10	0.0419214383360621
273403	DDX20	NT5DC1	0.0419207963756168
273404	TIGD4	WWOX	0.0419183442470954
273405	HSF1	CIBAR2	0.0419156338136751
273406	IKZF3	ENKUR	0.0419115544348071
273407	SNAI1	PDE7B	0.0419109205170415
273408	NFKB1	DNAJB4	0.0419106371805055
273409	EGR2	PARD3B	0.0419044304012977
273410	HMGA2	NNAT	0.0419013373408821
273411	VDR	HAX1	0.0419002518563028
273412	MCTP2	ANKRD37	0.041899867789954
273413	DTL	POLR1F	0.0418961018271608
273414	RFC3	SUCO	0.0418893465396944
273415	DACH1	ERO1A	0.0418873725453613
273416	ZNF367	ADAMTS2	0.0418859483259124
273417	KLF4	SPRY3	0.0418855286903581
273418	PBX1	KLF4	0.0418853809583877
273419	ZNF704	SLC18A1	0.0418838552805737
273420	VDR	FBXL13	0.0418830813451732
273421	EDN1	DNAJB9	0.0418804697760928
273422	HEY2	RHOB	0.0418779989638525
273423	HES1	PBX3	0.0418748183912273
273424	TFCP2L1	CBR1	0.041872504408586
273425	SEMA4A	APBA2	0.0418702235908992
273426	IKZF3	NCAM1	0.0418700904889057
273427	POU3F1	CTDSPL	0.0418604596278942
273428	BCL11A	TMEM230	0.0418541981523564
273429	BACH2	RBBP6	0.0418494087782113
273430	ANXA1	ZNF93	0.0418487050024431
273431	HLCS	BHLHE40	0.0418469546530034
273432	IRF4	CCL3L1	0.0418447894678621
273433	ATF5	STARD5	0.0418369050612178
273434	MEIS1	SPRY1	0.0418338118508392
273435	VDR	RNF122	0.0418332824653272
273436	BACH2	CCL20	0.0418310671097731
273437	MYLK	LRRC74A	0.0418281329638947
273438	BCL11A	ADGRD1	0.041825718802103
273439	ETV3	SLC24A3	0.0418242910163463
273440	RORA	KLF4	0.0418193329977744
273441	THRB	KIF11	0.0418190553340875
273442	HES1	DIRAS2	0.0418184233769618
273443	SETBP1	ING1	0.0418152790319467
273444	ZNF385D	PPM1D	0.0418106764229927
273445	SEMA4A	STPG2	0.0418089071473939
273446	BACH2	DNAJB9	0.0418036554279686
273447	MCTP2	PTPN1	0.0418003438801363
273448	SEMA4A	TRA2B	0.0417976877176219
273449	TCF7L1	PGM1	0.0417928819706052
273450	AVEN	HEY2	0.0417902864068057
273451	HES1	DGKH	0.0417869263871942
273452	ATF5	C4orf33	0.0417861476071708
273453	BCL11A	FAM81A	0.0417858997914461
273454	MAFF	H2AC12	0.0417844401864049
273455	RFC3	SRSF3	0.0417820631693502
273456	NR4A3	CA3	0.0417804642398287
273457	NR2F1	PLAA	0.041770764284313
273458	CUX2	ATF3	0.0417675899006766
273459	ESRRG	BPGM	0.0417667520986195
273460	MCTP2	H2BC9	0.0417548269195589
273461	ANXA1	STS	0.0417541013344556
273462	MAFF	CECR2	0.0417511712406117
273463	ZNF93	SLC12A1	0.0417483708489657
273464	ZNF556	LARGE1	0.0417480977570315
273465	IRF4	H3C10	0.0417449466757101
273466	VDR	BIRC5	0.0417434889534904
273467	IKZF3	CACNA1D	0.0417398549112976
273468	ZNF2	PKIA	0.0417395862169292
273469	AR	CLEC4E	0.0417363538120119
273470	DACH1	SBK1	0.0417328855261564
273471	TCF7L1	GMEB1	0.0417306392530318
273472	CUX2	SPTY2D1	0.0417256315152045
273473	IKZF3	UNC5C	0.0417228161003802
273474	ZNF385D	FGD6	0.0417226127301088
273475	AVEN	IER5	0.0417185936685629
273476	EPAS1	CCDC102B	0.0417166068277319
273477	EGR3	HLCS	0.041716434041996
273478	MAFF	H4C1	0.041715705829063
273479	ZNF704	HIF1A	0.0417116728602279
273480	ZNF93	PTCHD4	0.0417090254480344
273481	TP63	SEL1L2	0.0417089550274704
273482	TP63	PLCXD3	0.0417077895259084
273483	ZNF114	FGGY	0.0417069204867663
273484	RARB	DDX3Y	0.0417052510579158
273485	ZNF93	TSPYL2	0.0417028888037671
273486	HES1	PDE4B	0.0417015099661599
273487	TWIST2	ODC1	0.0417005368160795
273488	NR2F2	GTPBP1	0.0417004097954161
273489	IRF4	PADI4	0.0416989694986938
273490	BACH2	MLF1	0.0416989282743089
273491	HSF1	ERRFI1	0.0416976837172323
273492	HUNK	TNF	0.0416965332797823
273493	NR2F1	MLKL	0.0416955982406909
273494	EBF1	GNG2	0.0416917231527391
273495	GLIS3	MAD2L1BP	0.0416905872507106
273496	GLIS3	CDKN3	0.0416874626633899
273497	NR3C2	GADD45B	0.0416850287375381
273498	BCL11A	CYP39A1	0.0416821649258666
273499	DACH1	RASD1	0.0416805796415353
273500	HES1	MAFF	0.0416758747500532
273501	MCTP2	PIK3R3	0.0416736806044921
273502	DTL	FPR3	0.0416682632724733
273503	MCTP2	HBB	0.0416672616908632
273504	HSF1	CAV3	0.0416671734836854
273505	TWIST2	HEY2	0.0416647816667207
273506	EDN1	CDK14	0.0416624629549188
273507	ZNF114	ADAMTS6	0.0416582750129512
273508	IKZF3	MAD2L1BP	0.0416548899505905
273509	TP63	PELI2	0.0416531806625787
273510	AVEN	SRSF7	0.0416515342459505
273511	AHR	PHACTR2	0.0416507044736097
273512	HSF1	CROCC	0.0416502976797365
273513	ANXA1	CPNE4	0.0416474311236719
273514	EDN1	PPFIA3	0.0416363368912632
273515	FOSL1	DKK2	0.0416348597454435
273516	MYLK	MT1E	0.0416342135273395
273517	AR	TNF	0.0416333479964915
273518	EGR2	NRP1	0.0416330977224022
273519	RARB	PCBP3	0.0416318260233189
273520	SLC18A1	AFF4	0.041631459693386
273521	ZNF2	SDF2L1	0.0416261580160715
273522	ZNF114	BAMBI	0.0416228989040864
273523	HMGA2	KHDRBS2	0.0416189382371346
273524	HUNK	CABYR	0.0416186185494105
273525	HLCS	NR4A1	0.0416162591073949
273526	ESR1	KLF2	0.0416089808145301
273527	HLCS	KIFBP	0.0416084681250888
273528	ATF5	NQO2	0.0416052925986452
273529	EDN1	ALCAM	0.04160309315944
273530	ZNF93	TPST1	0.0416019982793212
273531	TP63	CHI3L1	0.0415983760657527
273532	HMGA2	DNAJC9	0.0415969452588514
273533	MCTP2	DSEL	0.0415905300640728
273534	DACH1	PPP1R36	0.0415893957240993
273535	STAT4	ADGRE5	0.0415869460078837
273536	HES1	PDGFC	0.0415838166546975
273537	KLF5	CCL4	0.0415812800571764
273538	DACH1	SLC35D1	0.0415790226305925
273539	SNAI1	NAALADL2	0.0415779709809686
273540	IRF4	ESYT2	0.0415775831134459
273541	KLF4	PTPRB	0.0415768793681209
273542	RARB	FSD2	0.0415752485324526
273543	HMGA2	MAMLD1	0.0415728307352532
273544	ID1	RELB	0.0415724863891521
273545	ZNF81	NR4A2	0.0415719738242505
273546	POU3F1	KIRREL3	0.0415716090367177
273547	HLCS	DUSP1	0.0415685473022212
273548	MYLK	CCL2	0.0415684781447225
273549	TP63	LITAF	0.0415672237737463
273550	RBPJ	TTC33	0.0415655824129592
273551	HIF3A	SESN3	0.0415637049263787
273552	MEIS1	ABHD3	0.0415627603849382
273553	ZNF556	NKRF	0.0415597751914653
273554	TP63	PHACTR1	0.0415553442799473
273555	ZNF704	TNFAIP3	0.0415500538041631
273556	NR2F2	GBE1	0.0415464030349427
273557	IRF4	SYAP1	0.0415449296946138
273558	NR6A1	NPAS1	0.0415426906604187
273559	MXI1	JUND	0.0415388513051216
273560	HES1	DRAM1	0.0415378940965736
273561	BCL11B	CR1	0.0415367239957396
273562	HDX	CD96	0.0415341885259087
273563	ODC1	TAMALIN	0.041532469787144
273564	MELK	CREM	0.0415303932742129
273565	AHR	ELOB	0.0415302599680059
273566	EGR3	TSGA10	0.0415293208246038
273567	TBPL1	ACKR3	0.0415292516195247
273568	IRF4	UBA52	0.0415290305887729
273569	BCL11B	AOX1	0.0415234389041398
273570	TCF7L1	AHCY	0.0415206174709863
273571	SLC18A1	BRCA2	0.0415177851446575
273572	ZNF704	ARL5B	0.0415161333115047
273573	TP63	AHR	0.0415123978042001
273574	DACH1	ZSCAN31	0.0415065755103863
273575	MCTP2	TMEM182	0.0415063051276521
273576	TP63	VWC2	0.0415047134366173
273577	ESRRG	TSC22D3	0.0414884719748413
273578	IRF4	ADGRD1	0.0414859349619961
273579	ZNF114	AFF3	0.0414813029576289
273580	NR2F1	HK2	0.0414781603929691
273581	HMGB2	SLC18A1	0.0414769953514443
273582	EBF1	JAM2	0.0414768335223372
273583	IKZF3	RAB11A	0.0414753694984966
273584	TP63	VSIG4	0.0414746218943468
273585	PKNOX2	KIFC3	0.0414744420230568
273586	MYLK	LDHA	0.0414727856538062
273587	EDN1	PPP1R2	0.0414701005733973
273588	TBPL1	NAMPT	0.0414665336384474
273589	KLRG1	DNAH11	0.0414650017587764
273590	RORB	H4C1	0.0414638422675267
273591	ZNF93	TMOD1	0.0414619912876473
273592	BCL11B	HRH1	0.0414571013315777
273593	DTL	PNP	0.0414548414689933
273594	DTL	PLK2	0.0414546169383519
273595	SEMA4A	DLEU7	0.0414461849148913
273596	SLC18A1	SLC45A4	0.0414461757025212
273597	PROX1	SESTD1	0.0414456002373849
273598	HES1	IQGAP2	0.0414421939015292
273599	HSF1	DSEL	0.0414403661538738
273600	HLCS	HSPH1	0.0414395476156572
273601	RORB	CXCR4	0.0414326660829983
273602	HMGA2	MAP1LC3B	0.0414279626203021
273603	EGR2	LGR4	0.0414251403567357
273604	DTL	PBX1	0.0414242999096155
273605	MAFF	MGLL	0.0414233785265483
273606	PRDM11	SYAP1	0.0414205166254579
273607	NRL	B4GALT1	0.0414204743151755
273608	HSF1	OSTN	0.0414204064068829
273609	DTL	NOS1AP	0.0414191622675202
273610	GLIS3	QPCTL	0.0414166774457488
273611	EGR3	SH3BGRL3	0.0414126467871988
273612	VDR	NFKBIZ	0.0414118721192727
273613	RFC3	IER5	0.0414118420115495
273614	GMEB1	TFRC	0.0414063688182354
273615	SEMA4A	HSPA1L	0.0414006648562183
273616	ZSCAN31	ANKRD37	0.0413994180880243
273617	HIF3A	SFR1	0.0413963526852418
273618	ODC1	TP63	0.0413951936017322
273619	ZNF556	JDP2	0.0413945373162084
273620	NR2F2	FAU	0.0413922048086897
273621	PPARG	DUSP1	0.0413918328959848
273622	BCL11B	ANGPTL1	0.0413892649147471
273623	EDN1	SRSF3	0.0413889487385769
273624	DACH1	NPL	0.0413889254349141
273625	TCF7L1	MCOLN2	0.0413875545305974
273626	PBX3	ECD	0.0413852771117331
273627	MELK	JDP2	0.0413824324986915
273628	EBF1	RRAS2	0.0413823094882378
273629	VDR	ATF3	0.0413813550773079
273630	ZNF81	ZFAND2A	0.0413805615922518
273631	RORA	AHR	0.0413747618159865
273632	MYLK	ANKRD55	0.0413722048379163
273633	HUNK	MAN1A1	0.041369072291184
273634	ZNF556	SDE2	0.0413689555125955
273635	POU3F1	OPALIN	0.0413658736332091
273636	NR2F2	TCF7L1	0.0413651274293138
273637	ZNF367	FCAR	0.0413631067339425
273638	TCF7L1	TNFRSF10D	0.0413622421090731
273639	ZNF93	H3-3B	0.0413549670747772
273640	STAT4	KCNJ2	0.0413546170368341
273641	ZNF114	SESN3	0.0413541626338647
273642	TWIST2	CENPP	0.041350146648778
273643	PKNOX2	NMNAT1	0.0413487309047078
273644	POU3F1	NEB	0.0413431856229128
273645	ZSCAN31	TESC	0.0413392200925616
273646	HIF3A	PRC1	0.0413388890237604
273647	EGR2	TXNDC16	0.0413371745031475
273648	DDX20	NEB	0.0413345239918765
273649	HMGA2	TNFAIP8L3	0.0413323272736819
273650	ZNF385D	BAMBI	0.041332100585124
273651	TRIM69	COL5A2	0.0413301075012508
273652	MEIS1	ZNF367	0.041329863317087
273653	ZNF367	FMN2	0.0413297871198534
273654	BHLHE40	NRCAM	0.0413291619933883
273655	TIGD4	CENPF	0.0413289174641354
273656	KLRG1	NR4A1	0.0413256256407205
273657	PBX1	H2AC15	0.0413253400753268
273658	NR6A1	UBE2S	0.0413166548886164
273659	ZSCAN31	MALT1	0.0413114598620779
273660	ZNF81	C5AR1	0.0413100789973785
273661	EDN1	FFAR2	0.0413092805155346
273662	BCL11B	EYA2	0.0413091710391601
273663	HES1	CENPF	0.0413053940418429
273664	NR4A1	GABRB2	0.0413046405150892
273665	TP63	PHACTR2	0.0413023782545452
273666	BACH2	SLC45A4	0.0413019369857173
273667	TFCP2L1	SLC28A2	0.0413014229534377
273668	TCF7L1	VSIG4	0.0412995024276906
273669	TWIST2	MED7	0.0412983953595419
273670	HUNK	MED7	0.0412908220372405
273671	MYLK	IL1RAP	0.0412874339537796
273672	ID1	DLG2	0.0412866685002072
273673	SEMA4A	JUND	0.0412863817282923
273674	HEY2	INHBA	0.0412845604259412
273675	HIVEP1	ATF3	0.0412830315312792
273676	TCF7L1	MCMDC2	0.0412827059203542
273677	VDR	SESN3	0.0412793321248621
273678	NR2F1	KIFC3	0.0412760249479591
273679	ATF5	NKRF	0.0412739631059683
273680	GMEB1	ZFAND2A	0.0412739423936195
273681	ZNF2	CXCL8	0.041273746030043
273682	BACH2	PTCH2	0.041270070031146
273683	VDR	CACNB2	0.0412687250799175
273684	NR2F2	DDX50	0.0412684372924099
273685	PROX1	MPPED2	0.0412505981326246
273686	HMGA2	NEB	0.0412505048247805
273687	RARB	RBKS	0.0412499158624306
273688	SETBP1	CCL3L1	0.041249728719913
273689	ZSCAN31	PTPRG	0.0412494270473989
273690	RELB	BTBD9	0.0412489359708147
273691	STAT4	PTPN13	0.0412467169849158
273692	MCTP2	TULP2	0.041245026526385
273693	STAT4	GMNC	0.0412430689675884
273694	SEMA4A	CXCL14	0.0412412164210784
273695	SEMA4A	ANO2	0.0412406003093534
273696	EGR2	DAPK1	0.0412402637129193
273697	IKZF3	GLIS3	0.0412308423761903
273698	DTL	PPP1R3C	0.0412294955887234
273699	PBX1	FAM241A	0.0412291618182802
273700	PBX1	TAGAP	0.0412289857318426
273701	ZNF2	ST18	0.0412259192068997
273702	HUNK	TRNAU1AP	0.0412256061762324
273703	HMGA2	ADAMTS17	0.0412240754299708
273704	BACH2	PLIN2	0.0412231122268256
273705	HSF1	ERN1	0.0412200874034359
273706	SEMA4A	AGFG1	0.0412168720409103
273707	SEMA4A	GADD45B	0.0412162418361357
273708	MYLK	CGAS	0.0412160119272957
273709	TIGD4	CTDSPL	0.0412116422864888
273710	EDN1	IL7	0.0412113838496613
273711	RFC3	NFIL3	0.0412112166844826
273712	AHR	MPPED2	0.0412100244052497
273713	KLF4	NEB	0.0412082073093157
273714	SLC18A1	ENKUR	0.0412051178256345
273715	TP63	NNAT	0.0412018119642766
273716	ATF5	MXD1	0.0411896031207018
273717	PHTF1	SEMA3E	0.0411888713863432
273718	TRIM69	RAB7B	0.0411865590973365
273719	CUX2	SCN4B	0.0411795208627871
273720	SEMA4A	RNF175	0.0411778087137202
273721	THRB	LRIF1	0.0411775516879764
273722	FOXO1	DOK6	0.0411751131724718
273723	SLC18A1	MROH8	0.041174968867699
273724	TIGD4	EGR1	0.0411728170736763
273725	ATF5	GABARAPL1	0.0411711981847797
273726	GTF2IRD1	ERO1B	0.041167694658666
273727	SETBP1	TEK	0.0411648048245631
273728	STAT4	ATF5	0.0411645019503189
273729	SLC18A1	MIPOL1	0.0411633822589548
273730	BATF	INSIG1	0.0411567269248187
273731	HMGA2	PALM2AKAP2	0.0411559957529057
273732	PKNOX2	DNAJC1	0.0411516887646771
273733	EGR3	ATAD2	0.0411506014282766
273734	HEY2	PPARG	0.041148332638354
273735	ZNF556	GPR174	0.0411464825883593
273736	CUX2	NOP58	0.0411435704227718
273737	SNAI1	KRTAP5-11	0.0411432280549289
273738	THRB	OSTN	0.0411407017968269
273739	ZNF711	GABRB2	0.0411311942966513
273740	BACH2	KIFC1	0.0411304517579902
273741	EPAS1	JAML	0.0411283549221477
273742	ZSCAN31	S100A4	0.0411201406516963
273743	HES1	CYRIA	0.0411198047594888
273744	HEY2	FAM13A	0.0411187705591399
273745	ID1	MID1	0.0411186736249841
273746	BACH2	TPX2	0.0411146698793869
273747	ANXA1	PUS10	0.041112410622814
273748	GOT1	HCST	0.0411098940883758
273749	RFC3	JUND	0.0410975082116435
273750	TIGD4	TPX2	0.0410968300071106
273751	NR6A1	CTC1	0.0410896568745339
273752	DTL	FAM20A	0.0410887747641847
273753	KLF5	EMILIN2	0.0410887350747151
273754	RARB	DHRS9	0.0410874724812442
273755	ZNF556	VEGFA	0.0410828084099026
273756	HMGA2	MBNL3	0.0410809336045707
273757	MAFF	IL7	0.0410802177911745
273758	KLF12	NUP210L	0.0410788866692116
273759	TFCP2L1	DDX3X	0.041076271977807
273760	GMEB1	DDX3X	0.0410761473061876
273761	IKZF3	USP45	0.0410751683584724
273762	SLC18A1	RASGEF1B	0.04107474058383
273763	NR2F2	AVPI1	0.0410742257975806
273764	ETV3	IL12RB2	0.0410737350798225
273765	TP63	C4orf46	0.0410698896251066
273766	BCL11A	TM2D2	0.0410698790727434
273767	HEY2	TMEM178B	0.0410678498139851
273768	ZNF2	CKS2	0.0410673105766434
273769	SNAI1	GBE1	0.0410657981282858
273770	ZSCAN31	OTOGL	0.041065154155068
273771	ZNF556	TNFRSF10B	0.0410641196094663
273772	GLIS3	CD83	0.0410572695584213
273773	RFX2	PMP22	0.041055404083797
273774	RFC3	WDR74	0.0410534635809774
273775	TWIST2	LSAMP	0.041046001462046
273776	ZNF2	CDKN1A	0.0410383837624455
273777	ODC1	CRADD	0.0410376012235366
273778	HDX	RANBP2	0.0410371092169476
273779	DDX20	NTM	0.0410342517275612
273780	KLF12	CITED2	0.0410330825782268
273781	HUNK	TSC22D2	0.0410282967746663
273782	BCL11B	TBC1D32	0.0410266101915864
273783	DACH1	FAM111B	0.0410243703900927
273784	AVEN	CD300LB	0.0410215813392401
273785	SNAI1	KNL1	0.0410180916504505
273786	NR4A3	PLPPR1	0.0410151885957969
273787	NRL	ASTN2	0.0410133853693424
273788	THRB	DSG2	0.0410124188276579
273789	DTL	SPRY3	0.0410086949946097
273790	SNAI1	SGO2	0.0410052683340105
273791	VDR	MORN4	0.0410025602476527
273792	SLC18A1	EPAS1	0.0409997273618098
273793	NRL	FAM90A1	0.0409996310538314
273794	HIF3A	DNAJB6	0.040998063930671
273795	EBF1	LFNG	0.0409969977141507
273796	CUX2	CHORDC1	0.0409954780375359
273797	TBPL1	SOBP	0.0409883183499909
273798	BCL11B	PTPRM	0.0409854500888807
273799	HES1	MALT1	0.0409853693864456
273800	PKNOX2	TUBA1A	0.0409796740643794
273801	ZNF93	NR6A1	0.0409782479296745
273802	ZNF556	PDE3B	0.0409773895690936
273803	NR2F1	FCGBP	0.040974414866335
273804	PBX1	SNAPC1	0.0409711484896185
273805	SLC18A1	CD70	0.0409690392865677
273806	AHR	MGLL	0.0409688477062435
273807	VDR	PELI1	0.0409665447756419
273808	KLF5	NAV2	0.0409619108459019
273809	DACH1	DDX3X	0.0409600273518574
273810	GMEB1	DDIT4	0.0409552396288864
273811	SLC18A1	RHCE	0.0409537648211216
273812	IRF4	FAM177B	0.0409528611598346
273813	HMGB2	ARL5B	0.0409522218710968
273814	TRIM69	KCNQ5	0.0409511143702515
273815	BCL11A	TNFRSF10D	0.040950237372804
273816	BCL11A	CC2D2B	0.0409496553442838
273817	ZNF2	INSIG1	0.0409484619900384
273818	EDN1	HDAC9	0.040947839445432
273819	ZNF711	STPG2	0.040943467591002
273820	ZNF556	EDA	0.0409429886568293
273821	EBF1	TANC1	0.0409335370422477
273822	BACH2	HSPH1	0.0409327584661714
273823	ZNF114	OPRM1	0.0409325722568934
273824	EGR2	TCEAL9	0.0409318583151699
273825	MELK	NFKBIB	0.0409289764786489
273826	HEY2	RBKS	0.0409203216233119
273827	KLF12	NKRF	0.0409202855647415
273828	ZNF114	PDE11A	0.0409160768511398
273829	HUNK	PLEKHG1	0.0409127750369395
273830	NR2F2	LIPC	0.0409069123123287
273831	TWIST2	TIMP3	0.0409058014993779
273832	FOSL1	BRINP1	0.0408953186901316
273833	NFE2L3	BRIP1	0.0408947198999128
273834	ZNF556	DLGAP1	0.0408927335039664
273835	AHR	DPP10	0.0408915894016057
273836	SLC18A1	NTRK2	0.0408910879023986
273837	MEIS1	HSPA1L	0.0408838925283042
273838	HIF3A	IL3RA	0.0408802895149993
273839	DTL	ATP1B1	0.0408798920798944
273840	ZNF367	PLAUR	0.0408792044334315
273841	SNAI1	DAB1	0.0408788576313553
273842	RORA	YWHAQ	0.0408779202526726
273843	DTL	KIFC3	0.0408756313589044
273844	BCL11B	SUSD1	0.0408748247509051
273845	STAT4	POMZP3	0.0408724056715077
273846	HESX1	NPAS3	0.0408718126065478
273847	NR2F2	PIGC	0.0408706348899514
273848	MYLK	ERN1	0.0408645174698382
273849	AHR	HSP90AA1	0.0408635124394028
273850	ANXA1	STMN1	0.0408580453043393
273851	MCTP2	IL1RAP	0.0408539049952913
273852	PBX1	DENND2C	0.0408537430916063
273853	MCTP2	CTSV	0.0408532756817536
273854	SNAI1	PMVK	0.0408512578340811
273855	MEIS1	CCL4	0.0408378890593783
273856	DTL	MCTP1	0.040829176315753
273857	DACH1	NAALADL1	0.0408276759635577
273858	AR	OPALIN	0.0408248545395269
273859	ZNF2	RGS12	0.0408204662334714
273860	HEY2	CYTL1	0.0408200212972599
273861	EZH2	PALM	0.0408149136059887
273862	BCL11B	CHSY1	0.0408147938648768
273863	IKZF3	KLHL15	0.0408129593193919
273864	ZNF556	HELLS	0.0408115952485248
273865	ANXA1	PHTF1	0.0408091057126065
273866	VDR	MCF2	0.0408050723569905
273867	TRIM69	TFCP2L1	0.0408050629867687
273868	KLF6	ADAM12	0.0408037287567401
273869	NR2F2	MAML1	0.0408028889969157
273870	NR2F1	CLASRP	0.0408025293640274
273871	HLCS	TULP2	0.0408022771285859
273872	EDN1	BCAT1	0.0407999006272836
273873	POU3F1	EPHB1	0.0407974661874272
273874	SNAI1	LEPR	0.0407967450434048
273875	MYLK	EPB41L3	0.0407956077478668
273876	GOT1	FOSL2	0.0407897552073533
273877	HUNK	PPFIA3	0.0407894392330771
273878	ZNF93	GABRG1	0.0407879109796851
273879	TCF7L1	DDX50	0.0407861383804351
273880	ID1	DOCK9	0.040784110005708
273881	EGR2	POMZP3	0.0407839973425798
273882	SOX5	TIPARP	0.0407832326391988
273883	SNAI1	ZNF704	0.0407801248638157
273884	NR2F1	MARCHF3	0.0407767381387237
273885	RELB	EBF1	0.040772146367572
273886	AR	DAB2IP	0.0407716068138394
273887	HIF3A	SNX8	0.040763001950651
273888	DTL	PDE4B	0.0407623313493813
273889	ZNF93	NOP58	0.0407620847994801
273890	HES1	DOCK9	0.0407619170992536
273891	MYLK	PCED1B	0.0407614785192946
273892	ZNF114	FPR3	0.0407606041908469
273893	SNAI1	ADCY3	0.040759057244426
273894	PKNOX2	BTBD2	0.040759053935719
273895	POU3F1	RFC3	0.0407587912102421
273896	EGR3	CCDC88C	0.0407570205467003
273897	SOX5	FAM81A	0.0407507668075031
273898	RARB	BTBD2	0.0407471169300425
273899	BACH2	CKS2	0.0407446364903135
273900	SLC18A1	GTPBP1	0.0407443967293603
273901	PRDM11	DNAJB1	0.0407437468030722
273902	CUX2	KLF2	0.0407424701737576
273903	ATF5	FAM241A	0.0407398835409885
273904	HEY2	P2RX1	0.0407380794130534
273905	MAFF	DENND2C	0.0407372929172816
273906	HIF3A	SLC18A1	0.0407371435059152
273907	NR2F2	KATNA1	0.0407359482541293
273908	ZNF556	GNS	0.0407332842541606
273909	SNAI1	TRIM5	0.0407325917890545
273910	GOT1	BRINP2	0.0407309007034153
273911	TP63	DIRAS2	0.0407288762006267
273912	KLRG1	CTNNA3	0.0407284751961195
273913	HMGA2	BRINP2	0.0407281458087682
273914	DDX20	MEPE	0.0407274999419707
273915	MYLK	BCL6	0.0407247299320286
273916	SNAI1	PSTPIP2	0.0407219144552083
273917	BCL11A	FAM161B	0.0407186039407892
273918	TFCP2L1	PARD3	0.0407176383417821
273919	EZH2	CXCL3	0.0407172591246668
273920	ATF5	TSPYL2	0.0407109493113218
273921	HUNK	INSR	0.0407078857827579
273922	ZNF367	SDC2	0.040705914549741
273923	RORA	OASL	0.0406972056156924
273924	PKNOX2	THAP9	0.0406930739952185
273925	DTL	USPL1	0.0406904147502297
273926	ADARB1	ZC3HAV1	0.0406875968229228
273927	TWIST2	CR1	0.0406808554831146
273928	HMGA2	OR3A2	0.0406771995898908
273929	KLRG1	GPNMB	0.040676038815179
273930	DTL	SGSM3	0.040675688424095
273931	ZNF114	SDS	0.0406727718538549
273932	ESR1	SENP8	0.0406717650628302
273933	NR4A2	VWC2	0.0406709170372964
273934	ZEB1	FBXO16	0.0406700389652237
273935	TP63	NFKBIA	0.0406687661165619
273936	STAT4	BRIP1	0.0406669105056897
273937	KLF5	AMPH	0.0406635126740501
273938	BCL11A	EEF1B2	0.0406635107291231
273939	NR2F2	DNAJC27	0.0406625758438353
273940	ZNF114	CGNL1	0.0406596204642914
273941	HMGA2	MED7	0.0406591133573819
273942	ZNF367	DNM3	0.0406560406245995
273943	KLF5	RAB20	0.0406458801824003
273944	MAFF	YJU2	0.0406350209454965
273945	ESRRG	NFKBIZ	0.0406318901052669
273946	ATF5	MYLIP	0.0406315617511295
273947	HIF3A	CLK1	0.0406306558168556
273948	TFCP2L1	MPPED2	0.0406295163402909
273949	BHLHE40	CHRNA5	0.0406281798538457
273950	HIF3A	EZR	0.0406278323325582
273951	PKNOX2	FCAR	0.0406234506094894
273952	NRL	PCDH17	0.0406222955154703
273953	HUNK	GPNMB	0.0406194026929147
273954	MAFF	IFITM3	0.0406187778081592
273955	KLRG1	MLF1	0.0406181067620666
273956	EDN1	FGGY	0.0406169197600593
273957	ZNF556	GABARAPL1	0.0406156587135821
273958	HMGA2	MKI67	0.0406104500478172
273959	HMGA2	POU3F1	0.0406093607891387
273960	HMGA2	ENPP1	0.0406061998995765
273961	ANXA1	TPD52	0.0406017519774047
273962	GTF2A1	AGBL4	0.0405944713815807
273963	TCF7L1	RASL11A	0.0405930148995664
273964	AHR	LARGE1	0.0405923668956174
273965	EDN1	PLAA	0.0405909535542108
273966	MXI1	TNFAIP3	0.0405905886138565
273967	ZNF114	SENP8	0.0405892421441598
273968	SOX5	DSEL	0.0405869889745286
273969	ANXA1	ZNRF3	0.0405773937137424
273970	PROX1	NR4A1	0.0405753238771545
273971	RORB	GLMN	0.0405752347309657
273972	ZNF711	B4GALT1	0.0405713536854826
273973	PHTF1	SDF2L1	0.0405642910959551
273974	SEMA4A	SRSF7	0.0405633075928828
273975	KLF12	ERO1B	0.040561416986136
273976	EBF1	USP53	0.0405611479002462
273977	AVEN	NFKBIB	0.0405568700620913
273978	ZNF556	CAV3	0.0405563184595448
273979	ZNF93	SQSTM1	0.0405546117873645
273980	PKNOX2	SPIRE2	0.0405529781750602
273981	EDN1	FMO5	0.0405523158523472
273982	PKNOX2	KLHL6	0.0405479091370799
273983	IRF4	HSP90B1	0.0405415048554837
273984	MEIS1	SOCS3	0.0405347145108178
273985	MCTP2	C5AR2	0.0405311156091958
273986	BCL11A	APCDD1	0.040523675506055
273987	ZSCAN31	B3GALNT2	0.040523304037816
273988	DTL	ADAMTS17	0.0405229802937928
273989	IKZF3	SERPING1	0.0405210897520476
273990	PHTF1	VCAN	0.0405202257716193
273991	VDR	CR1	0.0405194907110263
273992	CUX2	BRIP1	0.0405190791888742
273993	NR2F2	H3C12	0.0405185836153842
273994	HDX	IER3	0.0405168976980873
273995	TCF7L1	ZNF490	0.04051111236386
273996	AR	SLC9A1	0.0405053016017673
273997	ID1	IQGAP2	0.040504762075567
273998	VDR	SLC9A1	0.0405046922901694
273999	ANXA1	C16orf89	0.0405042680771027
274000	BCL11A	SKAP1	0.0405027840531229
274001	SNAI1	CCDC34	0.0405014466796895
274002	STAT4	C2CD3	0.0404972940184584
274003	IRF4	IQCD	0.0404960310608737
274004	IRF4	CCDC138	0.0404932145052476
274005	EDN1	FBXO45	0.0404915823507534
274006	MCTP2	BAG3	0.0404830235750388
274007	ZNF367	EGFR	0.0404813956379914
274008	ODC1	HS3ST5	0.0404755619312071
274009	IKZF3	MROH8	0.0404706949056285
274010	AHR	CHORDC1	0.0404690371355941
274011	MCTP2	CXCR4	0.0404660073735341
274012	SOX5	POU3F1	0.0404657272551987
274013	ZSCAN31	CCDC47	0.040460769278205
274014	RARB	CYB5D2	0.0404595633468798
274015	ZNF556	SLFN14	0.0404565716999601
274016	GTF2A1	RAB7B	0.0404553212786926
274017	RORB	MT1H	0.0404545944559474
274018	MELK	KLHL6	0.0404461269385794
274019	SNAI1	TNFSF18	0.0404452176982275
274020	VDR	APOD	0.0404447561721044
274021	ZNF81	NFKBID	0.0404413397346248
274022	TP63	SYNDIG1	0.0404371595922615
274023	CUX2	SYNE2	0.0404367465530424
274024	IRF4	GLUL	0.0404352187518108
274025	NFE2L3	BUB1B	0.0404339079394492
274026	SEMA4A	DNAJA4	0.0404329520279471
274027	ZNF556	KCNMB1	0.0404308264560555
274028	EDN1	EPHA4	0.0404304302535666
274029	ATF5	PCDH9	0.0404289061600199
274030	SETBP1	NCAPG	0.0404288904859299
274031	IKZF3	H1-2	0.0404283351704714
274032	SEMA4A	DEUP1	0.0404197641881423
274033	HSPA1L	GFOD1	0.0404137812004874
274034	HUNK	SFMBT2	0.0404115697488527
274035	TWIST2	SC5D	0.040409079440109
274036	BCL11A	PCLAF	0.040403044215986
274037	ETV3	CTXND1	0.0404019123118507
274038	BACH2	CCDC196	0.0404012733478099
274039	HUNK	KBTBD8	0.0403923475391796
274040	ARID5B	TPX2	0.040391914420309
274041	DDX20	PTH2R	0.0403818352954953
274042	BATF	IL18R1	0.0403811180665063
274043	MYLK	ZNF711	0.0403784804413436
274044	ZNF367	ZNF804A	0.0403768111308001
274045	IKZF3	MATN1	0.0403768107600935
274046	ANXA1	CNMD	0.0403767173297568
274047	HEY2	LRP3	0.0403744713033375
274048	ZNF114	EPM2A	0.0403715456261641
274049	THRB	SSC4D	0.0403704944750092
274050	MAFF	CALCR	0.0403665572072341
274051	HMGA2	SQLE	0.0403662288956065
274052	NR2F2	DUSP10	0.0403627766666618
274053	ZNF93	MITF	0.0403606634069137
274054	BCL11A	PTPRM	0.0403593695869971
274055	PBX1	GCH1	0.040356837841277
274056	DACH1	HSP90AB1	0.0403539089475565
274057	EPAS1	ANLN	0.0403525838177518
274058	MAFF	C2CD3	0.040351641288727
274059	EDN1	SNX8	0.0403512981676999
274060	HIVEP2	SLC19A2	0.0403508711568238
274061	SNAI1	BTG2	0.0403503773657246
274062	ZNF556	FLT1	0.0403490986410441
274063	BCL11A	TSC22D2	0.0403457088206878
274064	KLF12	ILDR1	0.0403454849496286
274065	VDR	STMN1	0.0403411003411658
274066	EBF1	H3C10	0.0403380085883841
274067	NR2F2	GLYATL1	0.0403359608771168
274068	NRL	CD14	0.0403351482515415
274069	BACH2	SPTAN1	0.0403334737862328
274070	ZNF92	ELMOD1	0.0403306755466393
274071	EGR2	RNF175	0.0403255862497894
274072	CREB5	SCGB2B2	0.0403237797384805
274073	RORB	SDR42E2	0.0403180378908895
274074	RFC3	CLEC9A	0.0403168188923088
274075	PHTF1	CD28	0.0403151882202464
274076	ATF5	HIPK4	0.0403150583890585
274077	BACH2	TMEM52B	0.0403097279951187
274078	MITF	IER5L	0.0403085095461212
274079	IKZF3	SPTLC3	0.0403083972707673
274080	ZNF704	GBP2	0.0403072755524739
274081	EBF1	PARM1	0.0403065677208599
274082	HEY2	SEC14L1	0.0403060102947346
274083	EDN1	SYN2	0.0403056814883416
274084	HEY2	LRRC2	0.0403054314907807
274085	HLCS	ERO1B	0.040297108441291
274086	HUNK	THAP9	0.0402938318829836
274087	ZNF704	SDCBP	0.040291426502127
274088	GZF1	RORA	0.0402880936402251
274089	HIF3A	YJU2	0.0402867173875312
274090	DACH1	AUTS2	0.0402850384372511
274091	TIGD4	SLC16A1	0.0402762116214883
274092	HMGA2	ADGRG6	0.0402753197371046
274093	IRF4	RAB7B	0.0402748757807958
274094	MCTP2	CMTM2	0.0402721634819997
274095	DTL	GAPDH	0.0402716435927221
274096	ARID5B	ZNF114	0.0402670737995114
274097	ZNF821	CNTNAP2	0.0402648970579464
274098	BATF	ABCC3	0.0402617209824056
274099	EDN1	ARRDC3	0.0402612281159091
274100	HMGA2	NGEF	0.0402590831246223
274101	ZNF2	PEBP4	0.040255690353023
274102	GMEB1	SLC4A1	0.0402484076892637
274103	ZSCAN31	GBE1	0.0402370187517337
274104	EBF1	ACAT2	0.0402310645590758
274105	NR2F2	BCAT1	0.0402289457049258
274106	KLF5	SCN9A	0.0402285085818833
274107	EGR2	CRNKL1	0.0402276617274077
274108	BCL11A	MAPK6	0.0402224432715476
274109	NFIL3	RNF212B	0.0402218353238534
274110	SOX5	ERO1B	0.0402215974206579
274111	NR2F2	WNT5B	0.0402213618482432
274112	HES1	SH3BP5	0.0402145370273959
274113	AR	MAGED1	0.0402143382529271
274114	TWIST2	ANK3	0.040214071992174
274115	PBX1	ZCWPW1	0.0402086767455225
274116	ATF5	MAPK10	0.0402059617524296
274117	MEIS1	CCDC121	0.0402016121686483
274118	HMGA2	RANBP3L	0.0401969544426327
274119	GTF2IRD1	KLF2	0.0401961264123417
274120	ZNF114	RAB11A	0.0401959671707597
274121	BCL11A	SLC35D1	0.0401955398606758
274122	RORA	CDC20B	0.0401945152781616
274123	ZNF114	IL12RB2	0.0401934157232174
274124	IRF4	APOLD1	0.0401922062268378
274125	SOX5	GADD45B	0.0401912228004804
274126	BCL11A	MICALL1	0.0401892364976311
274127	ADARB1	HBB	0.0401844231490074
274128	TP63	PCDH17	0.0401794176996888
274129	AHR	FOXO1	0.0401782222647839
274130	HESX1	FOSB	0.040178087930937
274131	DACH1	H2BC5	0.0401776882273884
274132	TCF7L1	ABHD8	0.0401760843952627
274133	DACH1	RANBP2	0.0401740101460089
274134	IRF4	ZNF385D	0.0401731301160607
274135	HES1	MDFIC	0.0401709675492908
274136	SNAI1	SDC2	0.0401693850155022
274137	DTL	MAP3K8	0.0401690250505861
274138	MYLK	UBB	0.0401660334188437
274139	NFE2L3	MALT1	0.0401659699266857
274140	AHR	TNIK	0.0401654728679898
274141	BACH2	ZC3HAV1	0.0401634188615488
274142	HIF3A	TTC33	0.0401633171744588
274143	EDN1	ANXA1	0.0401601149857298
274144	EDN1	CYSTM1	0.0401572525026876
274145	KLF5	PPM1L	0.0401548312854424
274146	SOX5	RBBP6	0.040153988761564
274147	EDN1	TBPL1	0.0401525032748911
274148	HMGA2	YJU2	0.0401524928782168
274149	HESX1	ADAMTS2	0.0401509324403418
274150	NR6A1	H2BC8	0.0401446680567579
274151	SNAI1	AGFG1	0.0401405520364809
274152	VDR	SYCE2	0.0401400766402854
274153	KLF5	HSPA4L	0.0401352077421705
274154	TP63	DLG2	0.0401330430210113
274155	NFIL3	ANGPT4	0.0401315984167496
274156	ZNF114	BIRC3	0.0401310210949638
274157	DACH1	FILIP1L	0.0401291386629901
274158	DACH1	MX1	0.0401227306452832
274159	ID1	SDC2	0.0401204556542831
274160	RORB	EIF2AK3	0.0401181941673759
274161	GTF2IRD1	SERTAD1	0.0401143645121953
274162	EGR1	GPR174	0.0401137704471677
274163	ID1	CLASRP	0.0401136009059043
274164	NFE2L3	MICALL1	0.0401068058835249
274165	ZNF556	ID1	0.0401042154031898
274166	TWIST2	GPR183	0.0400984886798955
274167	HIF3A	KBTBD12	0.0400908946740155
274168	MCTP2	RNF122	0.0400904036530132
274169	SEMA4A	VCAN	0.0400899333400501
274170	IKZF3	GTPBP1	0.0400835422054196
274171	EDN1	KLHL15	0.040082325367134
274172	HIVEP3	HBA2	0.0400785768085532
274173	ZNF114	H2AC8	0.0400763992954107
274174	CUX2	ELL2	0.0400750961254307
274175	ZSCAN31	AVEN	0.0400745275662625
274176	POU3F1	NAALADL2	0.0400636292068989
274177	SNAI1	MAFF	0.0400610195229847
274178	SOX5	B4GALT1	0.0400604937710124
274179	ZNF556	ALDH1A1	0.040053683821784
274180	HSF1	PRMT9	0.0400493251095224
274181	ETV3	CA1	0.0400474479203705
274182	SLC18A1	NTRK3	0.0400470684076415
274183	ZNF556	NT5DC1	0.0400444543119346
274184	THRB	SLC19A2	0.0400403261927534
274185	PKNOX2	CAGE1	0.0400382293472426
274186	MELK	EXD3	0.0400373664963391
274187	SEMA4A	NR6A1	0.0400295747243356
274188	EGR2	ASTN2	0.0400240093966278
274189	EBF1	GSTCD	0.040018658893171
274190	NR2F2	EPHA4	0.0400163122423785
274191	DACH1	TDP2	0.0400131303350886
274192	SEMA4A	HCST	0.0400127887660245
274193	ZSCAN31	HSPH1	0.0400078365809909
274194	EGR2	TCERG1L	0.0400057606659429
274195	CUX2	DPYSL5	0.0400043831364458
274196	ZSCAN31	INSIG1	0.0400032469802859
274197	MYLK	B4GALT1	0.039986721873867
274198	ZNF556	STXBP6	0.039986297594282
274199	IKZF3	AGBL3	0.0399825633804792
274200	DTL	TRHDE	0.0399798643413705
274201	ZNF114	PTH2R	0.0399777049299175
274202	SLC18A1	DNAH3	0.0399732490477207
274203	ZNF367	EGR3	0.0399727305622405
274204	MCTP2	SDF2L1	0.0399722512303516
274205	DACH1	BAMBI	0.039965834823443
274206	ZNF114	EYA2	0.0399652819595078
274207	IRF4	GAPDH	0.0399631862656676
274208	ZNF563	TFRC	0.0399621850855835
274209	HES1	TMC7	0.03995733058814
274210	STAT4	SLC19A2	0.0399549473963752
274211	HEY2	SYNE1	0.0399538915257592
274212	IRF4	FAM110B	0.0399510575263487
274213	EDN1	PLTP	0.0399502445211872
274214	IKZF3	CAB39L	0.0399500753722355
274215	EZH2	LDLRAD3	0.0399478352927616
274216	ZNF367	AMZ1	0.0399448666581361
274217	CUX2	KBTBD8	0.0399418974220717
274218	PPARG	DUSP2	0.0399414601268058
274219	HESX1	SLC26A3	0.0399410424849499
274220	HSF1	GPR137C	0.0399404272022364
274221	FOSL1	NME5	0.039940381958035
274222	PKNOX2	BIRC3	0.0399350335103594
274223	AR	PITPNC1	0.0399282761332861
274224	PKNOX2	ERO1A	0.0399226638341964
274225	ZNF385D	IFIT1	0.0399218000996548
274226	HUNK	LBH	0.0399205960532501
274227	KLF5	SLC1A2	0.0399171935541233
274228	ZSCAN31	SAT1	0.0399133688796915
274229	ZNF114	NRG2	0.039913309657623
274230	ZNF114	FAM161B	0.0399072397085032
274231	IRF4	MSR1	0.0399066707603913
274232	HUNK	H2AC12	0.0399055503392274
274233	MYLK	RTTN	0.0399050285215852
274234	TFCP2L1	CLEC9A	0.0399036434896556
274235	AVEN	PPP1R2	0.0398986673187991
274236	PBX1	AMD1	0.0398972562952893
274237	EGR2	JAM2	0.0398932937287257
274238	ZNF93	PDGFC	0.0398904689983917
274239	GTPBP1	LONRF3	0.0398892368206922
274240	IRF4	CCL4	0.039887604798433
274241	ZNF367	FBXL14	0.0398858418201484
274242	NR2F1	SNAPC1	0.0398840371076299
274243	KLF5	MCTP2	0.0398794823596296
274244	DTL	HELB	0.0398787992905846
274245	EBF1	PTH2R	0.0398713664661314
274246	HUNK	SDCBP	0.0398688500079451
274247	DTL	SOCS3	0.0398671258303665
274248	TFCP2L1	SEPHS2	0.0398662412149926
274249	DDX20	MITF	0.0398652468719973
274250	SEMA4A	NRCAM	0.0398641076354764
274251	MYLK	KBTBD8	0.0398627765102621
274252	DACH1	FBXO16	0.0398612151700733
274253	PKNOX2	CCL4L2	0.0398586387419972
274254	MYLK	AK9	0.0398576562661769
274255	ESRRG	HSPH1	0.0398562102718913
274256	ZNF10	THBS1	0.0398508417811576
274257	BATF	FANCC	0.0398468540292462
274258	DTL	HEXIM1	0.039846354429704
274259	HES1	SLCO3A1	0.0398452509557325
274260	AHR	C5AR2	0.0398451942478737
274261	SNAI1	BLOC1S2	0.0398443669196927
274262	NR2F1	LIMK2	0.0398428832641285
274263	POU3F1	LAMA2	0.0398343640437572
274264	CUX2	HLCS	0.0398339682935762
274265	IRF4	CD14	0.0398333286908998
274266	BATF	SLIT2	0.039830938236372
274267	AR	SUCO	0.0398300449568476
274268	ZSCAN31	GPNMB	0.0398293329683432
274269	ZNF704	MALT1	0.0398286139552453
274270	ZSCAN31	CCL3	0.0398225123855381
274271	NR2F2	CLIC4	0.0398216717079205
274272	DTL	CMTM2	0.0398215328571588
274273	GMEB1	DNAJA4	0.0398199291400633
274274	PPARG	PTGS2	0.0398150624964168
274275	HUNK	KBTBD12	0.0398135740965236
274276	ZNF2	ELOVL4	0.039812015901098
274277	RFC3	LRRC23	0.039811734783674
274278	ZNF385D	CENPN	0.0398014117762035
274279	AR	VSIG4	0.0397998058898413
274280	EDN1	SAMD12	0.0397970350274269
274281	SLC18A1	FCHO2	0.0397934810491278
274282	AR	PPP1R3B	0.0397929423291759
274283	TFCP2L1	SERTAD1	0.0397919967054838
274284	EGR2	DOCK9	0.0397896020306361
274285	TWIST2	NAALAD2	0.0397808062959069
274286	DTL	CCDC60	0.0397802509943149
274287	EDN1	ANTXR1	0.0397750826105879
274288	HIF3A	EFNB2	0.0397726195092175
274289	ZNF711	KIAA0825	0.0397690797031292
274290	TIGD4	BFSP2	0.0397657463880061
274291	HEY2	PUS10	0.0397636289943775
274292	SLC18A1	ZSWIM5	0.0397596462346468
274293	ZNF81	TASL	0.0397593389760038
274294	GOT1	KLF12	0.0397574226508422
274295	RARB	MYOM1	0.0397520450312499
274296	IKZF3	MLKL	0.0397487593186585
274297	HMGB2	PIEZO2	0.0397456453897478
274298	EGR2	S100B	0.0397441339163317
274299	IKZF3	ARF4	0.039741586490328
274300	SEMA4A	SYAP1	0.0397407759860231
274301	NR2F1	FMN1	0.0397372867891203
274302	AR	GTSE1	0.0397367959513277
274303	AVEN	CBX4	0.039735017126426
274304	GLIS3	STX11	0.0397340375361091
274305	KCNIP1	NKRF	0.0397315467369064
274306	MAFF	P3H2	0.0397269651981163
274307	ZNF93	GNS	0.0397262612241138
274308	DACH1	IL1B	0.0397248246721283
274309	EGR3	AXDND1	0.0397206853871863
274310	MYLK	WTAP	0.0397170968120377
274311	MAFF	OST4	0.0397169116967736
274312	BCL11A	SC5D	0.0397167214804337
274313	DDX20	CAGE1	0.0397164203756863
274314	HIF3A	KBTBD8	0.0397136218844002
274315	CUX2	CNGA4	0.0397135989834158
274316	HMGA2	TESC	0.0397103960157278
274317	KLRG1	TAMALIN	0.0397074457458467
274318	PKNOX2	RASGEF1C	0.0396995636476502
274319	HIF3A	ERO1B	0.0396923009605019
274320	HIF3A	MAP3K21	0.0396899335152634
274321	HESX1	GSTCD	0.0396828132720154
274322	HESX1	ASPHD1	0.0396813071870858
274323	MYLK	ALOX15B	0.0396794414317729
274324	SOX4	THBS1	0.0396791943051076
274325	HMGA2	LRRC4C	0.0396744491676718
274326	DDX20	GPR174	0.0396736948711924
274327	SNAI1	CHI3L1	0.039673638336424
274328	ZSCAN31	FRMD3	0.039666709878416
274329	SEMA4A	ADGRB3	0.0396640244272136
274330	AVEN	CD55	0.0396615612223022
274331	HUNK	MT3	0.039649007975326
274332	NR2F1	PIPOX	0.0396476011207486
274333	HMGA2	GLCCI1	0.039646705608877
274334	EDN1	PSTPIP2	0.0396444930155224
274335	TWIST2	ALKBH5	0.0396435400145921
274336	ZNF114	TTC33	0.0396427520497906
274337	HES1	BRIP1	0.0396427296617537
274338	SLC18A1	GRIP1	0.0396414629672977
274339	PBX3	CCL3	0.0396394241354493
274340	VDR	H2BC5	0.0396372405647747
274341	ZNF114	C12orf40	0.0396369954919476
274342	MEIS1	TTN	0.0396368791065461
274343	ZNF367	ITSN1	0.039636210440755
274344	TRMO	CDK14	0.0396336642600595
274345	IRF4	NR1H2	0.0396285128255682
274346	EGR2	H4C3	0.0396245184223201
274347	SOX5	TSGA10	0.0396230483786072
274348	NR6A1	DUSP1	0.0396218207978421
274349	TP63	SDC2	0.0396210853674449
274350	DACH1	GMCL1	0.0396203648553934
274351	HMGA2	DPYSL5	0.0396186932762294
274352	EBF1	FEZ1	0.0396169514608355
274353	MYLK	PMVK	0.0396144489377928
274354	IRF4	PLEKHA7	0.0396130635085831
274355	HES1	H4C8	0.0396112455069821
274356	NR2F2	H2BC4	0.0396110453986484
274357	GLIS3	TIPARP	0.0396051996587139
274358	BCL11B	MCM10	0.039605019670788
274359	ZNF385D	GALM	0.0396050030866084
274360	DTL	TPRG1	0.0395985075419902
274361	MYLK	TBC1D8	0.0395935971187005
274362	EGR2	KLHL11	0.039589817516446
274363	HES1	ELOVL5	0.0395889810303924
274364	TCF7L1	LTC4S	0.0395889124905923
274365	IRF4	IFI44L	0.0395824139409272
274366	SLC18A1	RSAD2	0.0395763606654121
274367	NR6A1	KLF4	0.039573820484309
274368	STAT4	MAGI1	0.0395723263093048
274369	DTL	NR1H2	0.0395697214069891
274370	BCL11A	CLSPN	0.0395660810202083
274371	ZNF556	UNC13C	0.0395630184966092
274372	PKNOX2	TRNAU1AP	0.0395527022697802
274373	HES1	SDF2L1	0.0395502421567122
274374	EGR2	PHACTR2	0.039549207695191
274375	EGR2	SPRY3	0.039544391278694
274376	AVEN	KIF11	0.0395366620994245
274377	SOX5	GEM	0.0395357087666375
274378	BCL11A	KDM2B	0.039529081755578
274379	ZNF385D	NRIP3	0.0395275511516637
274380	HMGA2	RNF175	0.0395240686226859
274381	HSF1	POLR1F	0.0395204849804684
274382	HLCS	HSPB1	0.0395126364279811
274383	ESRRG	FOSL1	0.0395111161889617
274384	ZNF385D	C5AR1	0.0395084664186283
274385	AR	H3C6	0.0395078637962773
274386	PHTF1	NEB	0.0395074678165143
274387	EGR2	S100A8	0.0395060862834158
274388	TP63	LGMN	0.0395055509574766
274389	SLC18A1	TMC4	0.0395021090273626
274390	HIF3A	GEM	0.0395001900065947
274391	HUNK	RAMP1	0.0394955922848718
274392	MYLK	AUTS2	0.0394938649246547
274393	SLC18A1	ANKRD37	0.0394878852499641
274394	ZNF385D	PLAUR	0.0394869878536685
274395	DACH1	CLDN1	0.0394857275809739
274396	TWIST2	TNFSF13B	0.0394856724887867
274397	SLC18A1	FANCC	0.0394836000459915
274398	AVEN	BNIPL	0.0394817079132665
274399	SEMA4A	HES1	0.039478497131738
274400	SEMA4A	NFE2L3	0.0394771419121443
274401	IRF4	KBTBD8	0.0394768336372362
274402	TCF7L1	TAMALIN	0.0394762639708713
274403	ZNF556	DNAJA4	0.0394709306846755
274404	IKZF3	CRADD	0.0394703228563752
274405	NR3C2	MYLIP	0.0394697365977726
274406	TWIST2	HESX1	0.0394645119149459
274407	TIGD4	KLF2	0.0394637451399473
274408	MAFF	CYB5D2	0.0394634422517302
274409	AR	ANKRD6	0.0394598937665453
274410	NR2F2	PIP5K1B	0.0394593754065643
274411	MAFF	SLFN5	0.039456737890904
274412	SNAI1	NEFM	0.0394551768662773
274413	EGR2	PRKCE	0.0394537399087322
274414	MEIS1	RELB	0.0394508030790281
274415	AVEN	HSPA8	0.0394322507222622
274416	DACH1	SRSF7	0.0394313015494368
274417	HEY2	FAM90A1	0.0394219962602624
274418	EGR3	GALNTL6	0.0394026126304474
274419	TWIST2	CDK14	0.0393988719371789
274420	VDR	PTGS2	0.0393976727030148
274421	HES1	CNTNAP2	0.039396790687349
274422	EDN1	ALPK3	0.0393941373270358
274423	EGR2	PDE3A	0.0393907191566015
274424	TBPL1	GTSE1	0.0393877539909667
274425	ZNF385D	PPP1R2	0.0393801129176476
274426	ZNF556	CC2D2B	0.039378148113046
274427	ODC1	EYA2	0.0393780402569233
274428	NRL	EMILIN2	0.0393766285280871
274429	DTL	LBH	0.039369241968292
274430	RORA	LMCD1	0.0393685580221466
274431	THRB	SCML1	0.0393673264279621
274432	AR	GPR155	0.0393613679314583
274433	IRF4	H2BC4	0.0393576338323834
274434	HIVEP1	SPRY1	0.039357581041847
274435	ZNF114	LGR4	0.0393544018508439
274436	NR6A1	EIF4A3	0.039354392301155
274437	BCL11B	NECAP1	0.0393499309928368
274438	BCL11B	MAP7D2	0.0393465202193381
274439	THRB	SPIRE2	0.0393449781893484
274440	DDX20	ATF3	0.0393444518938218
274441	GZF1	TCEAL7	0.0393414069973545
274442	NR2F1	ADGRD1	0.0393382775309245
274443	STAT4	SLC9C1	0.0393306404803743
274444	ZNF385D	PM20D1	0.0393298646763879
274445	GOT1	CD200R1	0.0393294087013537
274446	NR3C2	BFSP2	0.0393270612166976
274447	ZSCAN31	PID1	0.0393263805284422
274448	HUNK	MAT2A	0.0393250342375786
274449	STAT4	INHBA	0.0393238817902899
274450	EBF1	FGGY	0.0393235689839643
274451	RELB	AOX1	0.0393205228305403
274452	IKZF3	MARCO	0.0393173231728993
274453	SEMA4A	CNN2	0.0393160312525858
274454	HEY2	CDK1	0.0393157739969022
274455	SLC18A1	ZNF2	0.0393147973302345
274456	MAFF	CYSLTR1	0.0393114404643044
274457	PBX1	HSPH1	0.0393113566179757
274458	ZNF114	TTC26	0.0393067044144965
274459	HUNK	GNG2	0.0393063976677757
274460	AHR	APOD	0.0393063366235813
274461	HUNK	MROH8	0.03930364205636
274462	MXD1	DSG2	0.0393012835812575
274463	MAFF	CCNB2	0.0392990908809654
274464	HEY2	GLA	0.0392986034134013
274465	HUNK	IFI6	0.039296251461952
274466	EGR3	PDGFC	0.0392942342444514
274467	MCTP2	CDK14	0.0392940227931137
274468	ID1	UBL5	0.0392900524786928
274469	DTL	CDKN1C	0.0392858261875508
274470	NR4A3	ELOB	0.039283464294647
274471	EBF1	ZNF81	0.0392815256739779
274472	HSPA1L	SEMA3E	0.0392809673859726
274473	NR2F2	EEF1B2	0.0392805031980783
274474	NR6A1	PPP1R2	0.0392795325008975
274475	MYLK	VIM	0.0392780982978505
274476	SLC18A1	SRA1	0.0392745087453075
274477	TFCP2L1	SNTB1	0.0392684449266617
274478	EBF1	MX1	0.0392664558834678
274479	SETBP1	HTRA4	0.0392615920104738
274480	SEMA4A	CENPK	0.0392601602488912
274481	HES1	PLA1A	0.0392592241396868
274482	DTL	LITAF	0.0392555481254177
274483	EGR1	ACMSD	0.0392525550899048
274484	IKZF3	SPSB1	0.0392524603916345
274485	IKZF3	NAP1L3	0.0392509023059158
274486	EBF1	PLEKHH2	0.0392495351705402
274487	ANXA1	ABHD5	0.0392488205211917
274488	NR3C2	DUSP1	0.0392463470912955
274489	ZNF385D	BEX5	0.0392448660215927
274490	MAFF	MEPE	0.0392390309832011
274491	GTF2A1	WNK2	0.0392380372356478
274492	PBX1	IER2	0.0392345058295486
274493	NR2F1	PAPSS2	0.0392330353410027
274494	HUNK	GNS	0.0392300250829688
274495	ZNF563	ZNF385D	0.0392228096402122
274496	TCF7L1	SIPA1L1	0.0392218092622652
274497	STAT4	CCDC138	0.0392202131736838
274498	BCL11B	POLE2	0.0392172892853167
274499	ZNF2	PITPNC1	0.0392086886811677
274500	RORA	BZW2	0.0392053633398996
274501	IRF4	TLE4	0.0392014461814862
274502	DTL	SEMA5A	0.039199427397769
274503	DTL	HMGCS1	0.0391981837115681
274504	TIGD4	DNAJB4	0.0391962933942631
274505	SLC18A1	ENSA	0.039192080265328
274506	AR	TRPM3	0.0391917112583165
274507	PRDM11	MAMLD1	0.039190642151219
274508	IRF4	MTRNR2L8	0.0391892877052977
274509	HESX1	FGF13	0.0391873599711109
274510	EPAS1	SOX5	0.0391856047544948
274511	BCL11B	DNAJC9	0.0391850780631801
274512	EDN1	PGK1	0.039184147894031
274513	PPARG	CD55	0.0391834511296083
274514	DACH1	NSMCE1	0.039182371787313
274515	VDR	COBLL1	0.0391805934429569
274516	BCL11B	DPH6	0.0391791356527483
274517	BATF	CD83	0.0391764507880787
274518	MELK	TRIM69	0.0391685577298262
274519	ZNF93	CA3	0.0391623670393324
274520	IRF4	TXNIP	0.0391623040743464
274521	RORB	STAC	0.0391580507569535
274522	DTL	MAN2A1	0.0391524762756777
274523	ESRRG	MORF4L2	0.0391516671849416
274524	AHR	MALT1	0.0391494541969179
274525	NR6A1	CSF1	0.0391462131053533
274526	KLF5	MT1G	0.0391413351341335
274527	ZNF385D	AHR	0.039136285522194
274528	MYLK	SLC7A8	0.0391359880491126
274529	SEMA4A	HSPA8	0.0391329936321878
274530	RELB	IQCJ-SCHIP1	0.0391296094881415
274531	DTL	FAM13A	0.0391200041240071
274532	HEY2	UBASH3B	0.0391191804853249
274533	DTL	SLC37A2	0.0391182276710644
274534	DTL	VIM	0.0391067167423547
274535	ZNF556	HS6ST3	0.039106168262637
274536	RORA	RANBP2	0.0391006064229383
274537	BATF	ASTN2	0.0390977520629319
274538	EGR3	ALDH1A1	0.0390921556946081
274539	MEIS1	TSC22D3	0.0390891837576969
274540	POU3F1	ANLN	0.0390883385756648
274541	TCF7L1	ANGPT2	0.0390803544786408
274542	VDR	UNC5D	0.0390793053400811
274543	EGR2	SOX4	0.0390788097019686
274544	NR4A3	TP63	0.0390786891018025
274545	HMGA2	PPP1R15A	0.0390769354023394
274546	ODC1	JDP2	0.0390710313697802
274547	MDM2	NFKBIB	0.0390690700487633
274548	HSPA1L	FCHO2	0.0390675315510366
274549	EDN1	VCAN	0.0390667520891266
274550	EGR2	CEBPD	0.0390654646595008
274551	NR1H2	RAB7B	0.0390623858927535
274552	TCF7L1	PLA2G4C	0.0390612006305307
274553	HES1	DSCAM	0.0390601167673765
274554	DTL	NAV2	0.0390585985652211
274555	TP63	EPHA4	0.0390583225777462
274556	BHLHE40	DIAPH3	0.0390570639739371
274557	ZSCAN31	TMEM52B	0.039055182889535
274558	ZNF556	CYRIA	0.0390495975769201
274559	EGR1	NR2F2	0.0390492227511972
274560	SLC18A1	PNO1	0.0390481210656565
274561	SLC18A1	UNC5D	0.0390470591982616
274562	RARB	RSAD2	0.0390414513205044
274563	NFE2L3	ADAL	0.0390408796262323
274564	NR2F1	TMEM163	0.0390394807758776
274565	ZNF81	NRIP3	0.0390344297980517
274566	STAT4	ASPHD1	0.039030716497369
274567	KLF12	USPL1	0.0390303161365655
274568	HMGA2	HS3ST5	0.0390278594793043
274569	KLF5	GLIPR1L1	0.0390268900599681
274570	NR2F1	TUBA1A	0.0390244085032492
274571	RFC3	TSPYL2	0.0390235356224368
274572	HDX	GREM1	0.0390234024252793
274573	HIF3A	RAMP1	0.0390225718812872
274574	CUX2	HSP90AA1	0.0390213540522903
274575	HIF3A	PFKFB3	0.0390166610204068
274576	NR3C2	DNAJB1	0.0390147279704069
274577	NR2F1	TNFAIP3	0.0390143631594619
274578	MAFF	ESRRG	0.0390142681965575
274579	ZNF385D	ANTXR1	0.0390112839144896
274580	ZNF114	PPA1	0.0390086474822285
274581	HMGA2	GABRB2	0.0390020489646653
274582	BCL11A	SFR1	0.0390011799779902
274583	AR	SLC45A4	0.0389980239933934
274584	KLRG1	DNAJB1	0.0389935107379233
274585	VDR	NR3C2	0.0389926921958432
274586	AHR	HOMER1	0.038990114962674
274587	RORB	LDLR	0.0389900275429489
274588	ZNF711	GNA13	0.0389876456688766
274589	RARB	UBE2Q2	0.0389859723528215
274590	ATF3	IGF1R	0.038981335104104
274591	CUX2	PIGC	0.038980194796264
274592	EGR2	LIMK2	0.0389673111271775
274593	SEMA4A	ID1	0.0389289910459073
274594	ZNF114	GALM	0.0389226067236564
274595	HEY2	CEBPD	0.0389222447906036
274596	PKNOX2	CGNL1	0.0389165482840252
274597	FEZ1	MS4A4E	0.0389143616265175
274598	HEY2	GARNL3	0.0389134191189049
274599	HEY2	ARMC7	0.0389116625980916
274600	HUNK	PDE3B	0.038911055499901
274601	HESX1	STS	0.0389097184095687
274602	SNAI1	USP45	0.0389065812718962
274603	EGR1	NRCAM	0.0389065484721746
274604	NR2F2	CYSTM1	0.038905613598391
274605	ZNF2	CFAP54	0.0389031410670581
274606	DDX20	PHACTR1	0.0388988793259938
274607	HIF3A	UBXN2A	0.0388915507936031
274608	STAT4	DNAJB6	0.03888953139438
274609	CUX2	SLC7A5	0.0388885506389182
274610	MCTP2	NECAP1	0.0388885225166594
274611	ANXA1	SLC9A1	0.0388882416311549
274612	VDR	IFIT2	0.0388879655122701
274613	VDR	IQCJ-SCHIP1	0.0388827614003412
274614	SLC18A1	HBEGF	0.038882724908071
274615	CUX2	MAP1LC3B	0.0388792392623483
274616	ZNF114	SLC10A1	0.0388765262146593
274617	MYLK	PLAU	0.0388686667490654
274618	ZNF704	GTPBP1	0.0388637875376388
274619	EGR3	GABRG1	0.0388634118634887
274620	ATF3	CLEC2L	0.0388623748346127
274621	VDR	MAML1	0.0388568129080263
274622	ADARB1	SS18L2	0.0388531155115133
274623	HUNK	YWHAQ	0.0388479599998967
274624	IKZF3	MAN1A1	0.0388436642461486
274625	TP63	GYS1	0.0388427136500155
274626	PBX3	PPP1R15A	0.0388424605797814
274627	ZNF81	TAGAP	0.0388406610771536
274628	ESRRG	RASSF5	0.0388392146585706
274629	HUNK	CTH	0.0388389203330605
274630	HIF3A	DUSP10	0.0388363848071598
274631	IRF4	HK2	0.0388338728422638
274632	BACH2	UBB	0.0388231721068282
274633	CUX2	AUTS2	0.0388174786740705
274634	GMEB1	TCP1	0.0388137865532533
274635	FOSL1	APOD	0.038812466625728
274636	RARB	PCED1B	0.0388101000618703
274637	MYLK	FOXO1	0.038809992004741
274638	ZNF711	MKI67	0.0387982296775283
274639	SNAI1	CRADD	0.0387979639749424
274640	BCL11A	ADM	0.0387979544713463
274641	HIF3A	RIPOR2	0.0387966348929441
274642	IKZF3	RNASE1	0.0387933041180467
274643	SNAI1	MBNL3	0.0387887514108731
274644	HDX	PRR16	0.0387869698118486
274645	BCL11A	H2BC21	0.0387839636856334
274646	KLRG1	FOSL2	0.0387835441167095
274647	HSF1	CABYR	0.0387791616585354
274648	ZNF556	CNN2	0.0387727884701076
274649	HUNK	SEC14L1	0.0387694344879458
274650	ZNF114	MRC1	0.038768356065185
274651	TP63	FGD6	0.0387674607190632
274652	KLRG1	MYBPC1	0.0387651409588955
274653	RORB	RAMP1	0.0387604427490058
274654	ESR1	DUSP1	0.0387513075671356
274655	ANXA1	YJU2	0.0387461998023742
274656	BCL11B	NSUN6	0.0387420406130802
274657	STAT4	FOSB	0.0387406602134807
274658	MAFF	POU3F1	0.0387380587640569
274659	ZNF385D	CD83	0.0387364009451001
274660	NR2F2	ANLN	0.0387321020424718
274661	HIF3A	CCDC138	0.0387307227543265
274662	SLC18A1	ATP1A1	0.0387291923656135
274663	RORA	IRAK2	0.038728378482631
274664	IKZF3	LRRC4C	0.0387206524669701
274665	NFKB1	KLF4	0.0387196080703198
274666	HUNK	MTRNR2L8	0.038712819367807
274667	SNAI1	CECR2	0.0387125017275439
274668	SNAI1	CACNA1D	0.0387091662920097
274669	MYLK	RILPL1	0.0387011248783412
274670	NFE2L3	GZF1	0.0386979004011522
274671	RFC3	MALT1	0.0386976352798049
274672	HMGA2	RRM2	0.038693279781638
274673	ZNF93	TMSB10	0.0386901890242746
274674	NR6A1	TUBA1C	0.0386896418780881
274675	POU3F1	TNFAIP8	0.0386884987188994
274676	HMGA2	GCH1	0.038686747090294
274677	AR	MPPED2	0.0386823749757179
274678	GTF2IRD1	HSPA1L	0.0386805043002149
274679	RORA	FOSB	0.0386768440092603
274680	DTL	ERG28	0.0386751132252995
274681	TIGD4	ATF3	0.0386725669447689
274682	EGR2	AVEN	0.038672523001188
274683	SEMA4A	ROBO2	0.0386694872434243
274684	TWIST2	DHRS9	0.0386694584784607
274685	ODC1	SLC1A2	0.0386692292725562
274686	HDX	SH3BP5	0.0386664766913599
274687	TP63	PTCH2	0.0386652678717701
274688	MYLK	NFKBIA	0.0386651521105719
274689	DTL	ID2	0.0386625375654428
274690	EDN1	MAP2K6	0.0386616879820903
274691	HUNK	MS4A4A	0.0386606192640789
274692	ZNF556	RAB20	0.0386596207273182
274693	DACH1	B3GALNT2	0.0386565006912034
274694	KLF5	CPNE8	0.0386554736190885
274695	TWIST2	TGFBI	0.0386478219078804
274696	HIVEP2	FBXO16	0.0386475189625308
274697	STAT4	ARSJ	0.0386458101557196
274698	PKNOX2	SLC7A5	0.0386416735763108
274699	BACH2	ERCC1	0.0386407987950564
274700	NR6A1	H4C1	0.0386380568042173
274701	SLC18A1	DNAJC9	0.0386361902502477
274702	BCL11B	KBTBD8	0.0386232756621602
274703	MYLK	GLIS3	0.0386229587123035
274704	KLF4	TMEM38A	0.038621046910599
274705	AR	MMRN1	0.0386199914446677
274706	RORA	NKRF	0.0386173821508584
274707	MELK	RAB11FIP1	0.0386083051172549
274708	ZNF367	ABCB1	0.0386045308454165
274709	RORB	HMGCS1	0.0386031085730175
274710	HMGA2	HELB	0.0386018526446092
274711	HUNK	PTPN22	0.0385996508242888
274712	NR2F1	KHDRBS3	0.0385989148148765
274713	HEY2	S100A6	0.0385987086665097
274714	NR2F1	ESR1	0.0385981470127618
274715	HEY2	SLCO4A1	0.0385946149055326
274716	NR2F2	CLASRP	0.0385915952756014
274717	HUNK	KIFBP	0.0385903649034109
274718	ATF5	OTUD1	0.0385901880419312
274719	GMEB1	GPR137C	0.0385883273459027
274720	ZNF2	CD83	0.0385851740421241
274721	ANXA1	CCDC168	0.0385847869194111
274722	HMGA2	ESR1	0.0385843539130224
274723	CUX2	ABCB1	0.0385830119418621
274724	MYLK	FADS3	0.0385819366376985
274725	STAT4	GPR55	0.0385780134020632
274726	ZNF114	IQCJ-SCHIP1	0.0385715582253448
274727	ZNF2	NR3C2	0.0385700635810767
274728	AVEN	LRRC23	0.0385699186095894
274729	NFKB1	TSPYL2	0.0385692455498622
274730	ID1	NR3C2	0.0385650001739616
274731	HES1	MAN1A1	0.0385533300713345
274732	ATF5	FRMD3	0.0385521407693873
274733	TWIST2	H3C6	0.038547980460555
274734	ZNF556	EMILIN2	0.0385468620188897
274735	GTPBP1	NME5	0.0385443528882377
274736	DACH1	VSIG4	0.0385430471137828
274737	NR2F2	LEKR1	0.038534330440964
274738	PKNOX2	RGS12	0.0385340401165584
274739	ZNF711	SLC35F3	0.0385310743717906
274740	FOSL1	AZI2	0.0385286783153682
274741	HMGB2	IL1RN	0.0385272868855372
274742	THRB	H3C6	0.0385255892483922
274743	ZNF114	GLDN	0.0385253416397152
274744	ZNF563	BRIP1	0.0385245763236675
274745	EDN1	PPA1	0.0385244208645956
274746	TIGD4	NCAM2	0.0385216080721498
274747	AR	FILIP1L	0.0385166182946451
274748	HES1	JUND	0.038515002590412
274749	HEY2	FBXO40	0.0385144005475619
274750	ZNF114	RANBP3L	0.0385137370619073
274751	TCF7L1	BZW2	0.0385126729495697
274752	SNAI1	FAR2	0.0385101968289165
274753	RARB	JAM2	0.0385012386177498
274754	HESX1	ADAMTS12	0.0384971895794922
274755	SNAI1	IQCK	0.0384947393874613
274756	PROX1	TPST1	0.0384863831799809
274757	BCL11A	PLIN2	0.0384849243089586
274758	HSF1	IER3	0.0384811546490678
274759	ZNF93	ZNF821	0.0384809641130688
274760	ESRRG	TTC33	0.0384783921254851
274761	SNAI1	GLYATL1	0.0384780348352439
274762	BATF	AMPH	0.0384768682326598
274763	TCF7L1	UTP6	0.0384746987070815
274764	MAFF	HEATR4	0.0384736090552609
274765	EBF1	NAPA	0.0384672427841896
274766	HUNK	PTGES3	0.0384667826071662
274767	RFX2	GNG12	0.0384658240452775
274768	RARB	NRP2	0.0384602751432883
274769	NR2F1	FPR3	0.0384574140511775
274770	TP63	CLSPN	0.0384566210769691
274771	BCL11A	FAM111B	0.038456223715878
274772	NR2F1	USP36	0.0384559971534938
274773	TP63	MAPRE2	0.0384558042087252
274774	IKZF3	LARGE1	0.0384518297602615
274775	HSF1	RIPK2	0.0384509521847194
274776	RFX2	ROR1	0.0384425423056777
274777	PKNOX2	RRM2	0.0384416006547015
274778	NR2F1	CCT4	0.0384402859455617
274779	SLC18A1	CENPF	0.0384392233572781
274780	SNAI1	PLEK	0.0384378969474388
274781	ZNF821	PLEKHG2	0.0384330437621286
274782	SLC18A1	ADARB1	0.0384327703622292
274783	HEY2	CECR2	0.0384308132882406
274784	SETBP1	GOT1	0.038428352418552
274785	PHTF1	MPPED2	0.0384249163161784
274786	MELK	KIFC3	0.0384236010683799
274787	PKNOX2	XAF1	0.0384199976906398
274788	SLC18A1	CMSS1	0.0384191659819099
274789	MITF	MYOCOS	0.0384112429618223
274790	HESX1	PLPPR1	0.0384083972543524
274791	EDN1	ZBTB16	0.0384039253498412
274792	HEY2	HAMP	0.0384001834178523
274793	IKZF3	TSC22D3	0.0383965923571944
274794	DTL	UPK2	0.0383954033307104
274795	IKZF3	CCL3	0.0383910265632904
274796	HUNK	GTF2IRD1	0.038391019018379
274797	KLF5	ST18	0.0383883024155748
274798	HESX1	F13A1	0.0383880032789154
274799	HMGA2	ITM2A	0.0383876736033338
274800	NR4A2	TENM3	0.0383840662923075
274801	CUX2	KIF11	0.038377167740948
274802	MDM2	ARMH1	0.0383742030932751
274803	SLC18A1	H2AC20	0.0383708978850214
274804	BACH2	HSP90AA1	0.0383688716026675
274805	KLF4	LIPK	0.0383662457544189
274806	HES1	IGF1R	0.0383658364491524
274807	EGR2	MITF	0.0383651822179585
274808	TP63	THAP9	0.0383635746219689
274809	ZNF367	PDE3A	0.0383618972800064
274810	TCF7L1	PTPN14	0.0383615103703263
274811	ZNF2	JMY	0.038358995419767
274812	EBF1	H2BC21	0.0383556027215281
274813	BCL11A	CSGALNACT1	0.0383515783127317
274814	SNAI1	SLC1A2	0.0383496407776389
274815	KLRG1	NFKBID	0.0383494582898732
274816	IRF4	TRA2B	0.0383454319440739
274817	HEY2	SC5D	0.0383418209323539
274818	ZNF93	TAGAP	0.0383356974721044
274819	HIF3A	PTGER4	0.0383332113824811
274820	GMEB1	GIPC2	0.0383313024997584
274821	SEMA4A	HSD11B1	0.0383237405289491
274822	BCL11A	ERN1	0.0383214969431516
274823	SLC18A1	CXCR4	0.0383212506748755
274824	AR	PARP16	0.0383212211761616
274825	HESX1	CNTNAP2	0.0383179229508559
274826	EGR3	AVEN	0.0383144185159772
274827	AHR	FEM1C	0.0383133237390182
274828	BACH2	NFKBIZ	0.0383113672284586
274829	DACH1	H2BC21	0.0383083876018853
274830	SLC18A1	NET1	0.038307896567048
274831	IKZF3	ZEB1	0.0383053088267529
274832	HUNK	CLMP	0.0383020841682143
274833	HMGA2	DOCK9	0.038299283773749
274834	IKZF3	GLT1D1	0.0382941450469961
274835	MYLK	ARHGEF3	0.0382920682946728
274836	ZNF385D	TRNAU1AP	0.0382893735527185
274837	BCL11B	CALCB	0.0382840603350658
274838	GMEB1	STK19	0.0382828466377981
274839	HUNK	PPME1	0.0382808906510276
274840	RARB	FAM13A	0.0382808445134792
274841	MCTP2	UBL5	0.0382747716290278
274842	HLCS	GADD45B	0.0382739466007893
274843	HES1	S100A4	0.0382721680870084
274844	NR2F2	DNAH3	0.0382715756514353
274845	EGR2	BASP1	0.0382664114587876
274846	HMGA2	SPTY2D1	0.0382657346448691
274847	HEY2	NET1	0.0382650613605961
274848	MAFF	CTSV	0.0382646521376143
274849	NR2F1	PNO1	0.0382645872000535
274850	VDR	CCDC102B	0.038263471404269
274851	TIGD4	LRRC9	0.0382624058842512
274852	ZSCAN31	ATP6V1E2	0.0382590387509761
274853	STAT4	TPT1	0.0382557810368659
274854	EGR2	KIAA0825	0.0382491138263014
274855	BACH2	CLIC4	0.0382440009240815
274856	RFC3	SPTAN1	0.0382423178776984
274857	RORB	DNAJA1	0.038239342020314
274858	POU3F1	CD300LB	0.0382363507336315
274859	ZNF114	ALOX15B	0.0382358460637171
274860	MAFF	OPRM1	0.0382334845897137
274861	ZNF114	JAM2	0.0382320594868726
274862	TWIST2	ELOVL4	0.0382317356235984
274863	ZSCAN31	FANCC	0.0382261091510761
274864	TCF7L1	INTS6	0.0382255433840196
274865	SLC18A1	STMN1	0.0382253097848661
274866	SLC18A1	PORCN	0.0382226594020595
274867	BCL11A	RBMS3	0.0382161941223324
274868	ZNF704	DDX3X	0.0382153658513561
274869	ID1	TPST1	0.0382145022242502
274870	DACH1	SEPHS2	0.0382136871964067
274871	HSF1	HMGCS1	0.0382075898250022
274872	ZNF93	SLC26A8	0.0382053253402707
274873	ZNF556	COL14A1	0.0382034458545913
274874	ZNF385D	FBXL14	0.0382001479941151
274875	ZNF563	EMILIN2	0.0381958260601492
274876	DTL	STPG2	0.0381924106705925
274877	TWIST2	PPP1R2	0.0381908361993932
274878	ZNF556	MOB3B	0.0381889181125846
274879	SEMA4A	PLA2G4C	0.0381887258990789
274880	BHLHE40	PTPRM	0.0381885567994651
274881	EGR2	KLHL28	0.0381870223671185
274882	HIF3A	BATF	0.0381857070931408
274883	TP63	SDS	0.0381830530591592
274884	ZNF556	PEAK1	0.0381771884655369
274885	EDN1	FHAD1	0.0381708400858576
274886	GLIS3	UBXN11	0.0381694764136523
274887	ZSCAN31	CD163L1	0.0381641242886387
274888	TWIST2	SRSF7	0.0381639770583932
274889	EPAS1	TMEM232	0.0381532498408387
274890	TIGD4	SEMA3C	0.0381525645968177
274891	SEMA4A	CENPE	0.0381524159609777
274892	ZEB1	OSTN	0.0381518582807129
274893	RARB	INHBA	0.038151805766793
274894	ID1	IFI44L	0.0381500337787872
274895	ANXA1	CA2	0.0381469232655869
274896	ZNF93	CHSY1	0.0381406741810251
274897	SLC18A1	HLA-DQA2	0.038139488700671
274898	TCF7L1	RGS16	0.0381393999277317
274899	MAFF	SLC19A2	0.0381383385244191
274900	EDN1	GPR183	0.0381309846255392
274901	ID1	KLF12	0.0381303710882803
274902	PKNOX2	FANCA	0.0381302426835529
274903	POU3F1	NHSL1	0.0381283354072698
274904	TBPL1	ESRRG	0.0381246086588904
274905	TCF7L1	EAF2	0.0381236326666892
274906	EBF1	CCDC88C	0.0381214273718137
274907	AVEN	TNFRSF13B	0.0381180159275767
274908	MAFF	ZNF10	0.0381129635263569
274909	ZSCAN31	CCDC171	0.0381113053399849
274910	EBF1	H2AC6	0.0381038644019674
274911	TWIST2	FRMPD3	0.0381036240525191
274912	RARB	DEPDC1B	0.0380971449806864
274913	TCF7L1	MT1E	0.0380955875840175
274914	ZNF114	TPST1	0.0380933874843086
274915	TWIST2	SCML1	0.0380884830173353
274916	ZNF556	MXI1	0.0380845359058008
274917	EDN1	FBXL14	0.0380840673495695
274918	IRF4	IFIT1	0.0380774534925448
274919	ZSCAN31	PAM	0.038071720717886
274920	ATF5	SLC16A1	0.0380677680198513
274921	THRB	TENT5C	0.0380586111294766
274922	HEY2	SLC9A1	0.0380514923837075
274923	IRF4	GRIP1	0.0380471988175684
274924	GMEB1	CD69	0.0380422260149993
274925	NR2F1	HDAC9	0.0380401251682536
274926	TFCP2L1	GADD45B	0.0380397506312156
274927	MYLK	H2BC7	0.0380397160548025
274928	EGR2	MCTP1	0.0380375769648744
274929	MAFF	TCHH	0.0380375658872557
274930	ZNF114	NTRK3	0.0380290672372847
274931	TRMO	TYMS	0.0380249101389887
274932	DACH1	ZNF821	0.0380238962223407
274933	STAT4	YWHAQ	0.0380226556713733
274934	SLC18A1	ADAMTS1	0.0380203935554044
274935	MYLK	ATP6V1E2	0.0380202754897685
274936	TWIST2	JUN	0.0380179822591772
274937	CUX2	UBE2Q2	0.038016568188648
274938	DTL	CPA6	0.0380128706536694
274939	TP63	MOB3B	0.0380125810074811
274940	TFCP2L1	NCAPG	0.0380123022842716
274941	BCL11A	SAMSN1	0.0380070777053995
274942	MDM2	RHOB	0.0380046805233136
274943	SNAI1	MERTK	0.0379994319667452
274944	ZSCAN31	OLFML3	0.0379956168993173
274945	GMEB1	FBXO33	0.0379945618274096
274946	MCTP2	CDK1	0.0379915963113129
274947	DTL	CCDC47	0.0379890874074082
274948	MAFF	PCBP3	0.0379887209716894
274949	TP63	CACNB4	0.0379876677268216
274950	SOX5	CLK1	0.0379864671548675
274951	HIF3A	CCDC18	0.037985852205902
274952	AHR	RASGRP3	0.0379841513686603
274953	BCL11A	P3H2	0.0379827627039387
274954	IKZF3	EGLN3	0.0379811420740735
274955	SNAI1	INPP4B	0.0379803722872708
274956	MELK	CH25H	0.0379723088924514
274957	HSPA1L	MIPOL1	0.037969751882417
274958	BCL11B	GTPBP1	0.0379683214841389
274959	ADARB1	NR4A3	0.037966957302598
274960	ZNF556	FANCC	0.0379620063755001
274961	NR3C2	OTUD1	0.037960426180407
274962	DDX20	TNFRSF10B	0.0379595399374233
274963	EDN1	GRM1	0.0379575603693025
274964	GTF2IRD1	IFRD1	0.0379565603750933
274965	IKZF3	H3C1	0.0379563281050921
274966	ZNF556	SLC20A1	0.0379553314228319
274967	HUNK	FCGBP	0.0379538660785004
274968	HUNK	FRMD3	0.0379504055537449
274969	VDR	SOX5	0.0379496473272569
274970	DTL	CD83	0.0379460199341371
274971	AHR	DPH6	0.0379432211914119
274972	ATF5	SEMA3E	0.0379411922532313
274973	RARB	NR1H2	0.037939492733433
274974	BCL11B	PARM1	0.0379343356647801
274975	IRF4	PTGES3	0.0379333727428081
274976	HLCS	GK	0.0379301854462336
274977	ZNF556	RHOB	0.0379254438412914
274978	MCTP2	TMEM140	0.0379252015056203
274979	MAFF	KLF12	0.0379238516256469
274980	MEIS1	PAPOLG	0.0379230662958973
274981	TCF7L1	TNFAIP3	0.0379207352802787
274982	TRIM69	MCF2	0.0379205514623661
274983	HEY2	ROR1	0.0379198559841222
274984	ID1	SPOCK1	0.0379194184851809
274985	HIVEP2	PPP1R15A	0.0379177326027731
274986	ZNF367	COLEC12	0.0379155432756643
274987	DTL	CTR9	0.0379123571064005
274988	MITF	SERTAD1	0.0379026965387455
274989	KCNIP1	BAMBI	0.0378987297511101
274990	MITF	POLR2A	0.0378952622830561
274991	RORA	IQCD	0.0378938708473036
274992	HIVEP1	CENPP	0.0378898916785072
274993	HMGA2	CRISPLD2	0.0378832627847531
274994	BCL11A	SCLT1	0.0378801168667577
274995	ZNF704	RANBP2	0.0378779448127191
274996	ZNF93	GADD45B	0.0378763691479286
274997	AR	IFI44L	0.0378760761679526
274998	MAFF	MYOCOS	0.0378759014278867
274999	BCL11B	NNAT	0.0378728355864724
275000	AR	KIF26B	0.0378708418778199
275001	TFCP2L1	KLF4	0.037870766927856
275002	MYLK	HIVEP3	0.0378702232456869
275003	ZNF556	ADA	0.0378700872677815
275004	DTL	PLCXD2	0.0378698602243102
275005	HEY2	MT1H	0.0378623983963016
275006	GTF2IRD1	JUNB	0.0378593202819164
275007	BATF	RGCC	0.0378587402453414
275008	BATF	ANTXR2	0.037858104370232
275009	ANXA1	CD96	0.0378555061188609
275010	DTL	NFIL3	0.0378466634091975
275011	TRIM69	CHODL	0.0378457147650476
275012	IKZF3	MCC	0.0378443389046019
275013	NR2F2	NRP2	0.0378412698373632
275014	IKZF3	IL18R1	0.037839872716888
275015	PKNOX2	SLC40A1	0.0378392507168631
275016	MYLK	AR	0.0378382632571458
275017	SEMA4A	ABCB11	0.0378377747244988
275018	HIVEP2	CDCA2	0.0378356943720965
275019	TWIST2	P2RY8	0.0378237041168278
275020	HUNK	S100A10	0.0378235525333086
275021	BCL11B	LIPC	0.0378224198386768
275022	HLCS	IER5	0.0378182002778875
275023	RORB	ADGRE5	0.0378178069062917
275024	NR6A1	KPNA2	0.037815532602858
275025	ZNF385D	EGR1	0.0378150539748639
275026	STAT4	DALRD3	0.0378147807183993
275027	THRB	NKRF	0.037809529753318
275028	NR2F2	PGM2L1	0.0378028376698537
275029	DTL	ALPK3	0.0378017753411483
275030	PBX1	ABHD17B	0.0378000787973834
275031	BCL11B	ZEB1	0.0377931708826164
275032	MELK	RILPL2	0.0377923567854311
275033	AHR	SERPINB9	0.0377902504017896
275034	ZNF367	C5AR1	0.0377855363070811
275035	HEY2	HBEGF	0.0377854701219211
275036	HMGA2	SDS	0.0377847859430655
275037	AR	CC2D2A	0.0377835334417744
275038	HDX	OSM	0.0377800923915384
275039	IKZF3	CENPP	0.0377755051119259
275040	ZNF114	PLEKHH2	0.0377707679336614
275041	EDN1	PLCL1	0.0377701755499271
275042	MYLK	CXCL8	0.0377683765658777
275043	KLF12	RUVBL2	0.0377642010284537
275044	NR2F1	TMEM184C	0.0377626539369003
275045	GLIS3	FOSB	0.0377598507528365
275046	SLC18A1	NCAM2	0.0377581967530086
275047	TWIST2	IRS2	0.0377578009058519
275048	RAB7A	MYOM1	0.0377576262583538
275049	PROX1	PLA2G4C	0.0377557674009552
275050	NFIL3	MYLK	0.037753056079818
275051	SNAI1	LIPK	0.0377479110400533
275052	POU3F1	PHLPP1	0.0377461486310861
275053	KLF5	CCDC141	0.0377454566633709
275054	AR	ABHD17B	0.0377452180876099
275055	TCF7L1	HSF1	0.0377359821649009
275056	ZNF2	ESR1	0.0377346026584751
275057	ZNF556	FLVCR2	0.0377336405716723
275058	VDR	DAPK1	0.0377287103027876
275059	AR	ERO1A	0.0377276712945534
275060	DACH1	GFRA2	0.0377260789571781
275061	NR4A1	TPTE2	0.0377248169282987
275062	HMGA2	F8	0.0377215174401903
275063	TCF7L1	BCL2L14	0.0377199728645686
275064	IRF4	IRAK2	0.0377194646402455
275065	EPAS1	ROBO2	0.0377194173830824
275066	STAT4	PRAG1	0.0377178685461844
275067	AR	CR1	0.037717029856615
275068	TFCP2L1	EGR2	0.0377153984302612
275069	DACH1	CSRNP2	0.0377130104666321
275070	HEY2	CNNM1	0.0377120797125505
275071	RORB	CEP78	0.0377113311385922
275072	HIF3A	FPR3	0.0377106631506192
275073	HES1	ZNF704	0.0377104202370295
275074	NFE2L3	FMNL2	0.037709182203527
275075	MYLK	SAMSN1	0.0377090076589471
275076	HIF3A	SEC14L1	0.0377081750982414
275077	HUNK	CYTIP	0.0377014094503661
275078	HMGA2	ALPK3	0.0376995716659714
275079	KLRG1	UNC5D	0.0376963472643512
275080	IRF4	CCDC102B	0.0376930313593491
275081	MELK	H2AC8	0.0376896459036336
275082	HSF1	TP63	0.0376895669899469
275083	KLF12	HBA2	0.0376869049223365
275084	HUNK	TPRG1	0.0376863439065678
275085	AHR	PMEL	0.0376839650461808
275086	EBF1	ABCA1	0.0376748192927828
275087	MAFF	DSCAM	0.0376695276960665
275088	EGR3	RNF212B	0.0376665111905198
275089	MELK	ARL5B	0.0376662681550806
275090	AR	FPR3	0.0376660377973633
275091	EGR3	NCAPG	0.0376650074328469
275092	AR	ATP6V1G2	0.0376644093525104
275093	AHR	SPSB1	0.037663412219031
275094	AVEN	H4C3	0.0376633656676563
275095	ZNF385D	CCL5	0.0376598064182801
275096	TCF7L1	PAQR3	0.0376583676637642
275097	POU3F1	CCL20	0.0376581605739805
275098	DTL	LARP7	0.0376523601661919
275099	CUX2	ABHD5	0.0376466193335952
275100	AHR	CD70	0.0376453644386854
275101	SNAI1	HSP90AA1	0.0376446910314331
275102	ATF5	NECAP1	0.0376428525896373
275103	GZF1	HRK	0.0376411404489353
275104	ZNF704	NFKB1	0.0376399153047149
275105	PKNOX2	NUP210L	0.0376338564749926
275106	TWIST2	CCDC121	0.0376332834172815
275107	SEMA4A	EGR2	0.0376306967945982
275108	PKNOX2	ATF5	0.0376303199182485
275109	EGR2	ITSN1	0.0376289668516045
275110	GOT1	DSG2	0.0376225371586307
275111	SNAI1	PRKCE	0.037621215746772
275112	ZNF2	NAP1L3	0.0376153807898521
275113	BCL11B	ATF5	0.0376125648436372
275114	DTL	JDP2	0.0376124242802327
275115	PKNOX2	MIS12	0.0376055999024115
275116	AR	RHOH	0.0376046061844396
275117	IRF4	CCDC18	0.0376014075298061
275118	KLRG1	RAB7A	0.0376012501889971
275119	IKZF3	MAT2A	0.0375932664779509
275120	EDN1	CA10	0.0375918757054701
275121	PBX1	CD83	0.0375916974212415
275122	ARID5B	TRMO	0.0375906775028425
275123	MAFF	ISG15	0.037589570998544
275124	EGR1	FSIP1	0.0375840147768843
275125	ZNF821	ABCA12	0.0375787126133038
275126	ZNF114	DOCK3	0.0375783458828267
275127	KLRG1	FMNL2	0.0375724636479218
275128	GTF2IRD1	EZR	0.0375722852387119
275129	MYLK	KIFC3	0.0375610182224733
275130	ZNF114	TMEM71	0.0375588740266026
275131	TP63	LYVE1	0.0375563257286327
275132	ID1	LTC4S	0.0375556309853999
275133	NR2F2	AVEN	0.037554373329956
275134	NR2F2	ESR1	0.0375531323339704
275135	TIGD4	RRM2	0.0375525971039285
275136	AR	CNMD	0.03755224026219
275137	HMGA2	LEKR1	0.0375520887415323
275138	HEY2	PHTF1	0.0375508023203229
275139	EPAS1	NCAM2	0.0375493983866433
275140	HSF1	PLEKHG2	0.0375492207334506
275141	BACH2	ID3	0.0375491736285489
275142	HUNK	DSCAM	0.0375456966211328
275143	PKNOX2	PLIN2	0.0375439154408783
275144	KCNIP1	CD83	0.0375435413841877
275145	HUNK	HMOX1	0.0375428425720953
275146	ZNF93	MLF1	0.0375416417056283
275147	TIGD4	C4orf46	0.0375393514485568
275148	PRDM1	SLFN14	0.0375367844497979
275149	TCF7L1	MCF2	0.0375362349460742
275150	VDR	EIF4A3	0.0375322424627954
275151	POU3F1	MMS22L	0.0375316962372568
275152	ODC1	RORB	0.0375297259703635
275153	RFC3	TOB1	0.0375271670420106
275154	ANXA1	CRYBA1	0.0375187180980904
275155	SEMA4A	FBXL14	0.0375186189473536
275156	HUNK	H3C10	0.0375175376011363
275157	GMEB1	S100A1	0.037516977563104
275158	GLIS3	ABHD5	0.037513057770809
275159	ZNF711	AMPH	0.0375111003082953
275160	CUX2	PLAUR	0.037510375227635
275161	NFE2L3	KIAA0825	0.0375099252607373
275162	NR2F2	AFF3	0.0375089853203453
275163	AHR	BEX5	0.0375077500252482
275164	HLCS	DHX34	0.0375075869591131
275165	ETV3	FMN2	0.0375074533715709
275166	EGR2	TF	0.0375026275085549
275167	ESR1	SC5D	0.0374958071187536
275168	ZNF711	CENPE	0.0374956999515851
275169	TWIST2	GOT1	0.0374895681957752
275170	HUNK	CATSPERE	0.0374895083425461
275171	ZNF2	NPAS3	0.037487233411573
275172	STAT4	TWSG1	0.0374839317533274
275173	PRDM11	POLR2A	0.0374745096968259
275174	TP63	IL3RA	0.037472937532652
275175	ZNF2	CCDC170	0.0374697869239462
275176	ESRRG	RSBN1	0.0374695626262394
275177	RFC3	FOSB	0.0374687680368715
275178	DTL	TNF	0.0374653951849819
275179	AR	ZFP36	0.0374638546329164
275180	TCF7L1	EPB41L4A	0.0374605624794175
275181	PROX1	SH3BP5	0.0374551967108484
275182	TP63	KBTBD8	0.0374534908255017
275183	BACH2	CENPK	0.037451576782521
275184	FEZ1	LILRB5	0.0374478701672751
275185	HEY2	GTSE1	0.0374465535148869
275186	TCF7L1	ALOX15B	0.0374320042471443
275187	NR2F2	NACA	0.0374303492017592
275188	ATF5	H2BC15	0.0374269732244901
275189	TFCP2L1	HSPA1B	0.0374254096629899
275190	GTPBP1	MAP1B	0.0374090124720076
275191	SNAI1	CPA6	0.0374078523763788
275192	AR	HSPA4L	0.0374037189463925
275193	AR	ADCY3	0.0374019232003072
275194	MEIS1	IFRD1	0.0374018649738017
275195	HEY2	SERTAD1	0.0374000724411783
275196	HUNK	EFCAB2	0.037399606409064
275197	PROX1	CRIM1	0.0373993033173656
275198	SNAI1	DUSP2	0.0373968414711987
275199	HES1	PCLO	0.0373954472364408
275200	PBX1	GIPC2	0.0373894935884571
275201	HUNK	ANTXR1	0.0373888818632522
275202	RFX2	C1orf53	0.0373861088278676
275203	ZNF93	IER2	0.0373858201026878
275204	IRF4	PDE3B	0.0373809642523318
275205	HUNK	GOLGA4	0.0373808336969418
275206	HIF3A	TXNDC16	0.0373783323553823
275207	TBPL1	COL25A1	0.0373762294712979
275208	MCTP2	H3-3B	0.0373751568943252
275209	ZNF2	USP36	0.0373712841642013
275210	ZNF2	TBL1X	0.0373674549983832
275211	ZNF704	MAFF	0.0373597226275592
275212	NR2F2	KLHL13	0.0373589644824382
275213	ZNF114	TMX4	0.0373584872122321
275214	RFC3	CABYR	0.0373491064101675
275215	STAT4	S100B	0.0373489063044134
275216	GTF2IRD1	VPS18	0.0373458370094571
275217	POU3F1	SDC2	0.0373398195628884
275218	AHR	CKS2	0.0373332247907924
275219	TWIST2	ATP1B3	0.0373325702660198
275220	RORB	CD300LB	0.0373293637529408
275221	BCL11A	NUPR1	0.0373284696787722
275222	HUNK	CCDC138	0.0373283449788845
275223	ZNF385D	NUDT4	0.0373281400610025
275224	ZNF114	SMC4	0.0373233531489233
275225	ZEB1	PPP1R15A	0.0373213188536271
275226	RARB	BASP1	0.0373201721580408
275227	RARB	HELB	0.0373142094985566
275228	ATF5	FAM229B	0.037314101007232
275229	HES1	FNIP2	0.0373131775662195
275230	SEMA4A	NFKBID	0.0373119665068308
275231	HESX1	RASSF5	0.0373073226055974
275232	KLF5	NRCAM	0.0372942276522568
275233	BCL11A	BCL2L14	0.0372913246962517
275234	AR	PRC1	0.0372911956726877
275235	ZNF556	RANBP17	0.037289721733766
275236	ZSCAN31	PZP	0.037289109606931
275237	MYLK	PNO1	0.037289108653387
275238	NR2F2	PAM	0.0372864146166096
275239	DACH1	BHLHE40	0.0372852583214427
275240	IKZF3	SPDYA	0.0372847159114282
275241	BACH2	HELB	0.0372787722997198
275242	SEMA4A	DIO2	0.0372751561470701
275243	ZNF704	NXF1	0.0372746681764366
275244	STAT4	GLA	0.0372741391928081
275245	AR	DLEU7	0.0372737650570212
275246	ZNF704	STARD5	0.037273482124175
275247	BCL11B	GPR132	0.0372688280876082
275248	PPARG	ZFAND2A	0.0372678750862133
275249	TP63	JAML	0.0372640379366756
275250	ZNF114	SPTY2D1	0.0372600867013018
275251	NR2F1	CTNNAL1	0.0372599155720483
275252	AHR	MICALL1	0.0372478357291854
275253	EDN1	CEMIP2	0.0372476661527711
275254	ATF5	NCAM1	0.0372458484083484
275255	HDX	FOSB	0.0372429877515458
275256	TIGD4	ELOB	0.0372400162697802
275257	DTL	LPCAT3	0.0372351710783648
275258	EPAS1	IGSF11	0.0372341510101326
275259	EGR1	SYNE2	0.037228702128361
275260	ATF5	PGRMC1	0.0372244127986842
275261	IRF4	PSD3	0.0372189133513164
275262	SNAI1	SIPA1L1	0.037214711506781
275263	STAT4	RIPK2	0.0372145472939897
275264	VDR	MCC	0.0372138872512868
275265	ZNF367	GLIS3	0.037212837812311
275266	EGR2	FCGBP	0.0372109384980514
275267	RORB	GLUL	0.0372088436735116
275268	HES1	STARD13	0.0372079567969135
275269	SLC18A1	FRY	0.0372065266330677
275270	IKZF3	PPP1R3B	0.0372021921954171
275271	GOT1	EGFR	0.0372015981007469
275272	BACH2	ZFP36	0.0371961395708535
275273	HSF1	TRIM69	0.037196077990589
275274	NR2F1	LIPA	0.0371948897640647
275275	IRF4	MAPRE2	0.0371935904077662
275276	VDR	SYNE1	0.037187612584583
275277	VDR	HSPB1	0.0371874707996824
275278	PBX3	CD83	0.0371838370858229
275279	RFX2	NR4A1	0.0371820371460536
275280	ZNF490	SOBP	0.0371791342634068
275281	AR	TESC	0.037175170441908
275282	BATF	MMS22L	0.0371639137632984
275283	ZNF556	TNFRSF21	0.0371628313582788
275284	MAFF	H2AZ1	0.0371626364855603
275285	ZSCAN31	G0S2	0.0371597975171807
275286	EGR3	MDFIC	0.0371547739111603
275287	ZNF490	SDE2	0.0371520799750542
275288	GMEB1	SPDYA	0.037151090968425
275289	ATF5	DEPDC1B	0.0371473797192545
275290	ZNF2	PTH2R	0.0371437959690691
275291	HUNK	TXNIP	0.0371433526324499
275292	THRB	ID3	0.0371419312491478
275293	ZNF367	ID3	0.0371410671323765
275294	DTL	BEX1	0.0371410080733739
275295	KLF5	PTPRB	0.0371351712515223
275296	RARB	PTPN14	0.0371310734953743
275297	EZH2	TNS1	0.0371285670577459
275298	TBPL1	LDLRAD3	0.037125788054508
275299	RORB	ILDR1	0.0371186140109407
275300	SLC18A1	CATSPERE	0.037100761483597
275301	PKNOX2	PELI1	0.037096480520742
275302	ID1	TRPM3	0.037094817990115
275303	MYLK	UBE2Q2	0.0370939726691926
275304	MCTP2	SLC12A2	0.0370928298334868
275305	EDN1	SMPDL3B	0.0370830438508986
275306	EBF1	H3C12	0.0370793701440057
275307	IKZF3	RTN1	0.037077832473014
275308	IRF4	PCED1B	0.0370767138545602
275309	TP63	IL1B	0.0370746101287093
275310	HMGA2	ANKRD6	0.0370714144035349
275311	MDM2	NR4A2	0.0370695769398785
275312	TFCP2L1	DDIT4	0.0370681389535155
275313	HLCS	IFRD1	0.0370670049284794
275314	HEY2	CARD18	0.0370653626570671
275315	HIVEP1	TUBA1A	0.0370648426010263
275316	HMGA2	MAGI1	0.037064393040244
275317	DACH1	GLMN	0.0370600722207893
275318	IKZF3	GADD45G	0.0370579591642181
275319	EDN1	KANK1	0.0370504404141806
275320	RARB	RGL1	0.0370503814012243
275321	EDN1	ARHGAP25	0.0370483301606606
275322	DTL	TMX4	0.0370482890290656
275323	HIF3A	DNAJC1	0.0370473355572064
275324	TCF7L1	SLC22A23	0.0370386995335284
275325	DACH1	STS	0.0370359383659288
275326	TCF7L1	SLC11A1	0.0370355619934166
275327	TP63	MAP1B	0.0370318650887854
275328	NR2F2	MMRN1	0.0370254101571822
275329	AHR	COL23A1	0.0370236786365981
275330	ZNF114	PAQR5	0.0370230930077669
275331	GMEB1	TULP2	0.0370196350138523
275332	BACH2	MARCO	0.0370159440417153
275333	PRDM1	TCEAL7	0.0370107662577893
275334	RORB	CHSY1	0.0370066582823738
275335	EDN1	PEAK1	0.037006327476862
275336	HMGA2	CNTN6	0.0370027147537221
275337	HES1	C12orf40	0.0369937732746572
275338	ZNF114	TLR3	0.0369931202493163
275339	DTL	H2BC6	0.0369906598736167
275340	DTL	CCDC141	0.0369892092196161
275341	PKNOX2	ARHGAP18	0.0369885775723604
275342	ANXA1	C3orf84	0.0369878402495119
275343	ODC1	RGS6	0.03698349009843
275344	IRF4	DLG2	0.0369806996095714
275345	TP63	SESN1	0.0369787941780689
275346	SEMA4A	SNAPC1	0.0369760035150028
275347	VDR	SLC35D1	0.036974556941927
275348	HEY2	TIPARP	0.0369713153663372
275349	ZNF114	MAFF	0.0369666165381596
275350	BCL11A	TPD52	0.0369660969418907
275351	BACH2	KNL1	0.0369618610438632
275352	RORB	CHI3L1	0.0369595976925566
275353	TWIST2	IDO2	0.0369583748427046
275354	DTL	PARP16	0.0369545127178233
275355	VDR	PCLO	0.0369505366213321
275356	HMGA2	PSTPIP2	0.0369431665220171
275357	AVEN	ERO1A	0.0369424638267009
275358	ANXA1	TCEAL9	0.0369417012975284
275359	HDX	MBD3L1	0.0369403516721572
275360	NR2F1	MSR1	0.0369400108292895
275361	HMGA2	PIGC	0.0369394211587775
275362	HUNK	SLC30A8	0.03693661082006
275363	HEY2	SEMA3E	0.0369357760016027
275364	HUNK	LGALS3	0.0369349116894025
275365	NRL	EGR2	0.0369346712786429
275366	DTL	CFAP74	0.0369287533027894
275367	VDR	BTG2	0.0369170520135907
275368	BCL11B	PTGS2	0.0369165585154034
275369	NR3C2	AHR	0.036915552686154
275370	RORB	LARP7	0.0369130188252675
275371	GZF1	DOCK3	0.0369115948012288
275372	ZNF2	BNIPL	0.0369039516411836
275373	ATF5	TMPRSS9	0.0369013845741758
275374	HIVEP1	MAP1LC3B	0.0368986517222527
275375	IRF4	SDR42E2	0.0368892481229113
275376	HES1	SAMD4A	0.0368874221046817
275377	NFE2L3	TNFAIP8L3	0.0368863895963415
275378	EGR2	TMEM178B	0.0368837153518909
275379	EPAS1	C1QTNF7	0.0368806521446012
275380	ZNF2	ATF3	0.0368801300477492
275381	HESX1	SCN9A	0.0368800723952392
275382	NR2F2	CACNA1A	0.0368762144573121
275383	HES1	SLC26A3	0.0368744022754616
275384	ESRRG	NOP58	0.0368743712197921
275385	VDR	CECR2	0.0368704402116038
275386	SLC18A1	GTF2A1	0.0368700279487218
275387	HIVEP1	PDE11A	0.0368680268698562
275388	NR2F1	P2RX1	0.0368670806893198
275389	ZEB1	OTUD1	0.0368666702053467
275390	EGR2	NUBP1	0.0368660240325145
275391	FOXO1	DOK2	0.0368612047063299
275392	HES1	CPE	0.0368567969021579
275393	KLF12	PTGS2	0.0368563517645571
275394	CUX2	ASPM	0.0368549646118588
275395	NR2F1	BRCA2	0.036854589812015
275396	SOX5	ERRFI1	0.0368544759047987
275397	AR	ZNF2	0.036850905243239
275398	SLC18A1	CBX4	0.0368474113736576
275399	EBF1	CCDC170	0.0368472430883241
275400	HMGA2	EFNB2	0.0368395885863614
275401	HMGA2	NRCAM	0.036835083841514
275402	AHR	BRINP2	0.0368339639101823
275403	ZSCAN31	HLA-DPA1	0.0368270906136697
275404	DTL	AMD1	0.0368230510953631
275405	ZNF2	ELL2	0.0368208692399646
275406	PROX1	HERPUD1	0.0368166650068562
275407	GTF2A1	ICAM1	0.0368135478090998
275408	EPAS1	SDF2L1	0.0368121906089193
275409	HMGA2	ASTL	0.0368107820925532
275410	VDR	TLE4	0.0368062960494071
275411	SNAI1	CLEC2B	0.0368025709980311
275412	MEIS1	PLIN2	0.0367992525844654
275413	SLC18A1	HSP90AA1	0.0367991849637767
275414	ZNF93	BCAS2	0.0367977786812795
275415	AVEN	BAG3	0.036797439774936
275416	ZNF2	BAG3	0.036787802709709
275417	MITF	FFAR2	0.0367877733991219
275418	AR	CXCR4	0.036787599260361
275419	EGR3	BTBD9	0.0367818362626399
275420	SOX5	ZFAND2A	0.0367791679840528
275421	ZNF556	AFF4	0.0367789989280746
275422	HEY2	PLEKHG1	0.0367789104764748
275423	MCTP2	RRP12	0.0367758133193951
275424	ADARB1	SYCE2	0.0367756606361088
275425	ZNF114	SLC11A1	0.0367735056705724
275426	IRF4	MED7	0.0367731273667315
275427	HMGA2	CGNL1	0.0367708691394677
275428	TRIM69	EFEMP1	0.0367699786841319
275429	HUNK	NFKBIA	0.0367668060807123
275430	PBX1	TEX14	0.0367663767472496
275431	ZNF385D	B3GALNT2	0.0367646995925643
275432	TWIST2	SQSTM1	0.0367639348161568
275433	IKZF3	ROBO1	0.0367619025694425
275434	STAT4	BAMBI	0.0367616157971476
275435	EDN1	TNFSF8	0.0367519447266776
275436	HSPA1L	LILRB5	0.0367488137914665
275437	FOXO1	OSM	0.0367450909179232
275438	ZNF367	ITM2A	0.0367446799827174
275439	ZNF114	IFI6	0.0367409750798984
275440	EBF1	ERCC1	0.0367396837405206
275441	AR	ZNF608	0.0367350342846653
275442	ZNF93	ABCC3	0.0367332854612908
275443	EDN1	COL4A1	0.0367316236686909
275444	SEMA4A	DUSP1	0.0367315855998514
275445	TP63	SORCS1	0.0367313164248678
275446	PKNOX2	MYO1E	0.0367289290861972
275447	HIF3A	CENPK	0.0367267143419421
275448	PHTF1	MACROD2	0.0367206835888144
275449	HES1	RRM2	0.0367178239518494
275450	NR2F2	BCL11A	0.0367146423266565
275451	IKZF3	PPP1R15A	0.0367062059895465
275452	STAT4	TESC	0.0366994332557374
275453	POLR2A	UNC5D	0.0366982785391638
275454	NR2F2	CNNM1	0.036696135888517
275455	HMGA2	PPM1L	0.0366916720955994
275456	HLCS	H4C2	0.0366910749394644
275457	IRF4	ERO1A	0.0366873640127925
275458	ZNF114	LEPR	0.0366862186618284
275459	MELK	RGS16	0.0366854559379561
275460	BATF	PALLD	0.0366852943942839
275461	CUX2	GNS	0.0366846845223461
275462	AR	GK	0.0366823022550122
275463	BCL11A	JAG1	0.036679891083887
275464	HIVEP1	SLC16A1	0.0366791237292938
275465	IKZF3	CLEC2L	0.0366765782725276
275466	DACH1	MERTK	0.0366701405706452
275467	SEMA4A	CCDC152	0.036669632894894
275468	DACH1	ALKBH5	0.0366688804894501
275469	EDN1	MAD2L1BP	0.036668324165487
275470	PPARG	KNL1	0.0366661559529733
275471	HLCS	H2BC5	0.0366621614559706
275472	KLF4	GON7	0.0366601015988742
275473	HMGA2	ADAMTS12	0.0366597010898881
275474	TIGD4	TNS1	0.036657729599826
275475	DTL	RASGEF1B	0.0366540807820396
275476	ZNF556	IL1B	0.0366532447485557
275477	BCL11B	BNIPL	0.0366481386671216
275478	TCF7L1	FDFT1	0.0366449355252046
275479	POU3F1	LDLR	0.0366441378950626
275480	MAFF	TAGAP	0.036643629212689
275481	ATF5	CCDC34	0.0366407247118794
275482	EDN1	TCP1	0.0366393363066728
275483	RFC3	TNFSF8	0.0366389989445042
275484	DACH1	LITAF	0.0366382089634047
275485	ZNF2	STK32B	0.036635404907788
275486	PKNOX2	FADS3	0.0366290606956764
275487	TFCP2L1	MT1E	0.0366246879641059
275488	BCL11A	AFMID	0.0366240944059681
275489	ODC1	NCKAP5	0.0366227965952734
275490	TCF7L1	MATN1	0.0366189524033036
275491	FOSL1	CNGA1	0.0366171701964764
275492	HEY2	GAS7	0.0366151928237278
275493	EDN1	EYA2	0.036610256271983
275494	SLC18A1	SQSTM1	0.0366082758344374
275495	NR4A3	KLHL11	0.0366053630396198
275496	SNAI1	DRAM1	0.0366041338329504
275497	TCF7L1	LEPR	0.0366033670912334
275498	EGR2	GUCY1A1	0.0366016098501839
275499	HES1	JAML	0.0366013084603808
275500	AHR	HSP90AB1	0.0365981429310874
275501	HUNK	SPTLC3	0.0365958180195834
275502	IKZF3	YWHAQ	0.0365946274544721
275503	ZNF556	DBF4	0.0365918011289441
275504	ID1	PBX3	0.0365899852775697
275505	KLF4	TRPM3	0.0365891475336446
275506	SOX5	CCT6B	0.0365863810097159
275507	SEMA4A	TRMT10A	0.0365826367830604
275508	BCL11A	CCDC181	0.0365815633269516
275509	VDR	RBBP6	0.0365797695117101
275510	ZNF114	CX3CR1	0.0365784674356793
275511	CUX2	CD9	0.0365780036384524
275512	HLCS	STX11	0.0365764134405002
275513	IKZF3	PTCHD4	0.0365758612206701
275514	RFX2	INSIG1	0.0365751145421257
275515	ZNF93	HCST	0.0365656631094472
275516	PBX1	SIAH2	0.036563136692994
275517	AHR	H2BC11	0.0365625415177487
275518	STAT4	YJU2	0.036560597194336
275519	NR2F1	DAB2IP	0.0365603213574126
275520	EGR2	UBL5	0.0365602254600936
275521	HEY2	IER5L	0.0365598773950641
275522	HMGA2	RIPK1	0.0365522422036358
275523	ID1	UBA52	0.0365496303726428
275524	EGR2	SLC19A2	0.0365475022888901
275525	CUX2	MX1	0.036545795804403
275526	HIF3A	ZNF821	0.0365430662821914
275527	AR	LIPK	0.0365406664306062
275528	ZNF114	STK10	0.0365373151400086
275529	ZSCAN31	ATP6V1B2	0.0365355831921001
275530	CUX2	GNA13	0.0365324044409801
275531	HMGA2	PPARG	0.0365310042476238
275532	HIF3A	TIMP1	0.0365270582139572
275533	EBF1	DGKH	0.0365235822500473
275534	HLCS	IER2	0.0365214609631605
275535	NFE2L3	WWOX	0.0365214177507951
275536	KLF12	EGR1	0.0365174264703355
275537	CUX2	BCAS2	0.0365134483892519
275538	HDX	ATAD3C	0.0365094327361845
275539	DACH1	S100A9	0.0365001885509442
275540	RORB	TAGAP	0.0364979578770866
275541	MEIS1	SUCO	0.0364866696216899
275542	VDR	CNTNAP2	0.0364798109639853
275543	HIF3A	KNL1	0.0364780711051443
275544	BCL11B	PRDM11	0.0364774529784704
275545	RORB	KCNJ2	0.036477147162347
275546	ESRRG	NARF	0.0364702101128329
275547	HUNK	PRKCE	0.03646399463936
275548	ZNF2	HS6ST3	0.0364605747511987
275549	ZNF385D	KLHL11	0.0364582352424161
275550	RORB	AK9	0.0364571033967036
275551	ZNF367	KLF4	0.0364542738427491
275552	ID1	PTPRM	0.0364470764784761
275553	SEMA4A	S100A6	0.0364464988956191
275554	BACH2	SPRY1	0.0364421206154434
275555	ZNF704	CPEB4	0.0364420630886403
275556	HIVEP1	JUNB	0.0364355634462258
275557	PKNOX2	CCNB2	0.0364277091098487
275558	TFCP2L1	CHRNA5	0.0364257088078011
275559	RARB	H1-2	0.0363982972214243
275560	ZEB1	FOSB	0.0363965277001392
275561	EGR3	BRIP1	0.0363945319139377
275562	HMGA2	ADCY9	0.0363897768756227
275563	DACH1	CTH	0.0363859414786879
275564	HUNK	PLAUR	0.0363820102502813
275565	GLIS3	RIPK2	0.0363790649966473
275566	NFE2L3	IFITM3	0.0363770935239134
275567	SEMA4A	GEM	0.0363664631939637
275568	KLF5	ANTXR2	0.0363630701607902
275569	HMGA2	H2BC7	0.0363613379699931
275570	MEIS1	H2AC6	0.036360659021434
275571	PKNOX2	DDX3X	0.0363582383544956
275572	AHR	PELI2	0.0363574750562064
275573	KLRG1	SOX5	0.0363540485731485
275574	DTL	FAM161B	0.0363488428706078
275575	EDN1	GTF2IRD1	0.0363484739708336
275576	HLCS	SLC39A8	0.0363483334240428
275577	ZNF81	MORF4L2	0.0363437253618034
275578	EGR3	CDCA2	0.0363374043589952
275579	NR6A1	SS18L2	0.0363370620696881
275580	ZNF556	DUSP10	0.0363369388400742
275581	RARB	KBTBD12	0.0363313567416868
275582	ZNF821	DUSP2	0.0363311620141829
275583	HMGA2	YWHAQ	0.0363291256693504
275584	TWIST2	PATL2	0.0363289946781309
275585	HSPA1L	PCDH17	0.0363247708121591
275586	HUNK	HLA-DRB5	0.0363206903478137
275587	HLCS	ZNF10	0.0363181833520064
275588	IRF4	RBPJ	0.0363138188993071
275589	TFCP2L1	IL12RB2	0.0363136872479668
275590	MYLK	SPIRE2	0.03630960799494
275591	ZEB1	HSPA2	0.0363080463141297
275592	EGR3	NARF	0.0363063627783307
275593	ZSCAN31	HSPA4L	0.0363061772554898
275594	PKNOX2	NUP58	0.0363054121050894
275595	RORB	SPTLC3	0.036305296825051
275596	EGR2	CLEC2B	0.0363029266497963
275597	PROX1	ME1	0.0363008134096312
275598	TCF7L1	NEB	0.0363005173458891
275599	MCTP2	C1QTNF7	0.0362990851510738
275600	AHR	CYRIA	0.0362967211849532
275601	EDN1	CFAP74	0.03628710148975
275602	DTL	WDR12	0.0362863869801155
275603	GTF2IRD1	GPR183	0.0362862623138296
275604	HSPA1L	CTNNA3	0.0362849036810535
275605	ZNF93	HSPH1	0.0362846151575678
275606	TFCP2L1	NFIL3	0.0362809245230399
275607	ZNF93	DDIT4	0.0362775699136374
275608	TIGD4	HS6ST3	0.0362760267993241
275609	EBF1	ST6GALNAC3	0.0362720375706531
275610	SNAI1	DUSP1	0.0362719264805304
275611	KLF4	SGO2	0.0362693290726269
275612	STAT4	SLC45A4	0.0362637742345101
275613	ID1	ANK3	0.0362615309857254
275614	GLIS3	RHEX	0.0362608623736864
275615	STAT4	PTPRB	0.0362608582971925
275616	ID1	CALD1	0.036260090910368
275617	THRB	TOB1	0.0362599524280322
275618	POU3F1	PLXNC1	0.0362595631220496
275619	ZNF2	EIF2AK3	0.0362477686836139
275620	ZNF114	TCERG1L	0.036247493596999
275621	EDN1	ABHD3	0.0362445753365945
275622	KDM2B	CA1	0.0362443979982908
275623	MCTP2	HMMR	0.0362397034756893
275624	ANXA1	MXD1	0.0362390078185157
275625	IRF4	TMEM52B	0.0362372186836876
275626	KLF4	ST18	0.0362362896889731
275627	FOSL2	OPALIN	0.0362361926619888
275628	MAFF	BUB1B	0.0362329194518429
275629	BATF	EGR3	0.0362322035177457
275630	BCL11A	GIPC2	0.0362268372087223
275631	NR2F2	IL1RAP	0.0362235834423908
275632	HES1	SLC24A2	0.0362231245902864
275633	ESRRG	AMD1	0.0362155183201649
275634	MYLK	CSGALNACT1	0.0362126708806489
275635	BACH2	TENT5B	0.0362100644679941
275636	ZNF385D	KATNA1	0.0362094574986582
275637	PROX1	CTNNA3	0.0362054479627904
275638	AHR	NCAPG	0.0362016610434247
275639	ZSCAN31	S100Z	0.0362015191901286
275640	ZNF93	HSPA1B	0.0362009910835115
275641	SNAI1	BLM	0.036198870047506
275642	BACH2	PPME1	0.0361960619508712
275643	RARB	PEBP4	0.0361953638813713
275644	RARB	AK9	0.0361941254898419
275645	HMGA2	MAP3K13	0.0361935246362966
275646	RORB	MT1G	0.0361880904219422
275647	NFE2L3	ALCAM	0.0361867631478073
275648	STAT4	BAG3	0.0361846210389264
275649	RORA	GABARAPL1	0.0361841270581427
275650	HUNK	P3H2	0.0361831277922118
275651	IKZF3	HIVEP2	0.0361806170043372
275652	HEY2	PNP	0.0361778032194398
275653	IRF4	NR4A2	0.036176930987884
275654	BCL11A	PFKFB4	0.0361750917486682
275655	IRF4	CFAP20	0.0361744661501461
275656	BCL11A	BRIP1	0.0361738149418271
275657	PPARG	MAP1LC3B	0.0361708772485187
275658	ZNF93	PZP	0.0361696459308363
275659	MCTP2	H2BC6	0.0361687271886218
275660	MCTP2	H1-0	0.0361685792354295
275661	SNAI1	SYNE2	0.0361677985399159
275662	TCF7L1	MAP3K13	0.036166738664511
275663	TP63	GFOD1	0.0361656866961175
275664	ZNF114	PLEK	0.0361648353131852
275665	EDN1	PDE4B	0.0361645836524218
275666	ZNF711	CNTNAP2	0.0361605525334174
275667	HIF3A	GPR155	0.036160364790805
275668	HMGA2	MDM2	0.0361581599507825
275669	AR	H3C10	0.0361555839609641
275670	RFC3	MYLIP	0.0361554008058828
275671	POU3F1	ESYT2	0.0361552312089932
275672	ZSCAN31	FNIP2	0.0361476694573342
275673	HEY2	MAPK8	0.0361435503856585
275674	HLCS	DNAJA4	0.0361385750245103
275675	IKZF3	H2BC4	0.0361361584950513
275676	HMGA2	PPP1R3B	0.0361324265522205
275677	ZNF556	ROBO1	0.036124455323712
275678	HMGA2	SERPINE1	0.0361209718813964
275679	BCL11A	GNS	0.0361194374693182
275680	IKZF3	LPCAT3	0.0361179014866617
275681	STAT4	SERPINH1	0.036115894674922
275682	TWIST2	NCKAP5	0.0361155506746949
275683	ATF5	RILPL1	0.036110895319119
275684	IRF4	H2AC8	0.0361100165340622
275685	AR	CPM	0.0361097856837308
275686	HEY2	EZR	0.0361016426318978
275687	SLC18A1	IL18R1	0.0361006135278049
275688	AR	NEURL2	0.0361003305767518
275689	SNAI1	GLIS3	0.0360988407888089
275690	EBF1	CABLES1	0.0360925794320101
275691	EGR2	PPA1	0.0360893141140972
275692	TP63	ZNF608	0.0360888508428829
275693	PRDM11	PRMT9	0.036087985146518
275694	MELK	TMPRSS9	0.0360836674022516
275695	MYLK	PSTPIP2	0.0360808962546998
275696	MYLK	FABP5	0.036079634940091
275697	HES1	CCDC171	0.0360789116235223
275698	HMGA2	CLSPN	0.0360748148479466
275699	VDR	RORA	0.0360741060754457
275700	NR2F1	IRF8	0.0360730761350334
275701	BACH2	DDX3X	0.0360710154681049
275702	EDN1	KCNIP1	0.0360691707223242
275703	HMGA2	GMCL1	0.0360645890522726
275704	SLC18A1	NEDD9	0.0360614808435521
275705	TCF7L1	ETV3	0.0360611387919015
275706	TP63	SDK1	0.0360596603717811
275707	GTF2IRD1	FOSB	0.0360568874019695
275708	EDN1	PPME1	0.0360555630784341
275709	BACH2	FOSB	0.0360545201295572
275710	BCL11A	MT1M	0.0360540939907096
275711	HSPA1L	COL5A2	0.0360535257698529
275712	DACH1	RNF122	0.036046804597403
275713	TWIST2	TPRG1	0.0360463917628286
275714	NR4A3	TARS3	0.0360454269896148
275715	HES1	KCNQ5	0.0360442612247104
275716	BACH2	RASGEF1C	0.036041383806228
275717	SLC18A1	DOP1B	0.0360397753586797
275718	BCL11A	SESN1	0.0360392435111395
275719	IKZF3	MAPRE2	0.0360374336039347
275720	KLF5	DPH6	0.0360358526671932
275721	AHR	SDE2	0.036034390972614
275722	NR2F2	EYA2	0.036032788597933
275723	HESX1	ADCY9	0.0360324420243455
275724	ZNF81	MAFF	0.0360320077536829
275725	MELK	NKRF	0.0360302271191037
275726	NR2F2	GPRC5A	0.0360290750194279
275727	ZNF93	FILIP1L	0.0360235846039352
275728	HEY2	SKAP1	0.0360231364101384
275729	SOX5	RRM2	0.0360225689980787
275730	AVEN	DEPDC1B	0.0360223748873341
275731	ZSCAN31	CD200R1	0.0360177780894207
275732	EGR2	TBL1X	0.0360141197486663
275733	ZNF2	DOK2	0.0360060412341729
275734	ZNF2	CD163L1	0.0359997341506395
275735	RELB	KLF4	0.0359862807778636
275736	IKZF3	MMRN1	0.0359823303099537
275737	ZSCAN31	SOBP	0.0359810916642899
275738	TCF7L1	ID1	0.0359768708681561
275739	TFCP2L1	EIF1AX	0.0359728069674255
275740	HES1	FBXO45	0.0359643272123858
275741	HUNK	SAMD4A	0.0359610078023459
275742	MELK	TSPYL2	0.0359606968255273
275743	SNAI1	HIF1A	0.035960402332776
275744	AR	MT1M	0.0359561030816202
275745	ZNF114	UBASH3B	0.0359559175013518
275746	HIF3A	TSC22D2	0.0359499865267146
275747	PKNOX2	FBXO32	0.035942559594314
275748	IKZF3	PDE3B	0.0359404276801192
275749	CUX2	CLIC4	0.0359305941110218
275750	ESRRG	GNS	0.0359233360990118
275751	ZNF563	ASTN2	0.0359178069423671
275752	ZNF114	MLKL	0.0359168881767213
275753	POU3F1	PAPSS2	0.0359150802538422
275754	BCL11B	CABYR	0.0359148450974581
275755	NR2F2	H2BC9	0.0359114083380199
275756	MELK	MYO1E	0.0359069609686096
275757	NR2F2	FRMD6	0.0359044824665727
275758	BCL11B	P2RY14	0.0359012299368142
275759	TWIST2	TMSB10	0.0358992680890355
275760	ZNF2	FGF13	0.0358980869364046
275761	ZSCAN31	NRP1	0.0358970828212665
275762	ZNF114	FMO5	0.0358967620592309
275763	HIF3A	PIK3R3	0.0358927531095112
275764	HEY2	ERCC1	0.0358904136816361
275765	HMGA2	SLC26A3	0.0358860362924389
275766	PBX1	PTPN22	0.0358848851169341
275767	ZNF114	PEBP4	0.0358840274192533
275768	EBF1	ABHD3	0.0358840048191243
275769	TCF7L1	GPATCH11	0.0358827510132899
275770	EBF1	CD96	0.0358719464163588
275771	ZNF711	DIAPH3	0.0358610873422277
275772	HMGA2	GNG2	0.0358609565267658
275773	EDN1	PRKCE	0.0358599291146699
275774	RARB	RBMS3	0.0358593648683176
275775	PROX1	COBLL1	0.0358580052412206
275776	MCTP2	YWHAQ	0.0358560608163918
275777	ZNF2	BRIP1	0.0358528476693201
275778	HIVEP1	GON7	0.0358519619124603
275779	BCL11A	SGK1	0.0358453438371121
275780	ZNF711	ROBO1	0.0358439570450655
275781	TCF7L1	SLC20A1	0.0358422414438205
275782	GZF1	THSD7A	0.0358400835663495
275783	TCF7L1	STEAP1B	0.035839236303967
275784	MEIS1	MORF4L2	0.0358367193678612
275785	MCTP2	HMGN5	0.0358362253957194
275786	RARB	ECD	0.0358342394112503
275787	RAB7A	RHEX	0.0358336520677926
275788	MCTP2	PRR16	0.0358331074195729
275789	SEMA4A	FOS	0.03583054814037
275790	ODC1	NAALADL2	0.0358252247106707
275791	TCF7L1	KIF11	0.0358180979104192
275792	NR2F1	LRRC2	0.0358160356705731
275793	ANXA1	HEXIM1	0.0358155328822882
275794	CUX2	TAMALIN	0.0358151232223272
275795	RORA	TULP2	0.0358119587937738
275796	HUNK	ATP8B1	0.0358100600587239
275797	ZNF385D	SC5D	0.0358035030611786
275798	MYLK	CCNB1	0.0357927018800052
275799	PKNOX2	RIPOR2	0.0357926603211491
275800	DTL	CTH	0.035791920541157
275801	ODC1	SESTD1	0.0357894371854977
275802	MCTP2	PMVK	0.0357845133804213
275803	HUNK	KIFC1	0.0357814591674977
275804	HMGA2	OPALIN	0.0357813502468331
275805	VDR	HMOX1	0.0357789614926243
275806	HEY2	HSP90AA1	0.0357779540489043
275807	HES1	ADAMTS2	0.0357756307240175
275808	RARB	TCTN3	0.0357731236062502
275809	EDN1	ELMOD1	0.0357724944146714
275810	MAFF	GPR174	0.035771895343194
275811	ZNF2	FOXO1	0.0357717995810041
275812	ZNF2	NXF1	0.0357700462999889
275813	PHTF1	RGS6	0.0357694123885183
275814	AHR	DISP1	0.0357687171590265
275815	NR6A1	OTUD1	0.0357663701850852
275816	SLC18A1	NSUN6	0.0357648435885672
275817	BACH2	HERPUD1	0.0357640187377813
275818	DTL	PRICKLE1	0.0357640086975134
275819	HES1	NRP1	0.0357635706155591
275820	PBX1	RNF122	0.0357635470050628
275821	STAT4	SEPHS2	0.0357628653927265
275822	ID1	CAV3	0.0357627669009565
275823	TWIST2	MKI67	0.0357627409852036
275824	ZNF114	TAF13	0.0357606045228908
275825	TCF7L1	CYP19A1	0.0357602710334496
275826	ZNF556	WDR12	0.0357581494719318
275827	GOT1	H2AC20	0.0357547225313558
275828	IKZF3	KNL1	0.0357545210181092
275829	EBF1	EGR2	0.035752210509855
275830	HUNK	LDHA	0.0357514725073186
275831	GMEB1	HSPA1B	0.0357503161979681
275832	ZNF385D	GABARAPL1	0.0357499736122574
275833	KLF4	PCLO	0.0357473657466508
275834	MYLK	KLF5	0.0357443026687995
275835	HEY2	MGLL	0.0357427837758044
275836	TCF7L1	ST6GALNAC3	0.0357408361657553
275837	ZNF93	PPP1R15A	0.0357401394794507
275838	TWIST2	MAN2A1	0.0357400211577499
275839	MYLK	CASS4	0.0357298187652486
275840	ZNF556	JUN	0.0357281683849343
275841	EDN1	MCTP1	0.0357185484392399
275842	EBF1	FDFT1	0.0357128302806641
275843	IKZF3	STK32B	0.0357126793214997
275844	MEIS1	H2BC21	0.0357064440413659
275845	ZNF556	STK10	0.0357050119066494
275846	HEY2	MTRNR2L8	0.0357043332387946
275847	ZNF704	SCML1	0.0357031917803135
275848	MEIS1	HERPUD1	0.0357014774530005
275849	PKNOX2	MT1H	0.0357010829966056
275850	MAFF	TIMP1	0.0356987643361006
275851	HIF3A	GBE1	0.0356980036605351
275852	NR2F2	RNASE1	0.0356963397703436
275853	TP63	RAB26	0.035695693178917
275854	ZNF93	TNFAIP3	0.0356952395252824
275855	HIF3A	BHLHE40	0.0356939099699588
275856	PHTF1	SLC16A10	0.0356882703189552
275857	IRF4	RAB31	0.03568621381527
275858	HES1	PRKCE	0.03568354151197
275859	SLC18A1	MOB3B	0.0356834728819081
275860	HUNK	GBP2	0.0356775070812501
275861	MELK	ZC3HAV1	0.0356768099564517
275862	ZNF114	ADGRG6	0.035675763482238
275863	GTF2IRD1	LRP3	0.0356731446675367
275864	RARB	GNA13	0.0356718405820439
275865	NR2F2	SLC12A2	0.0356668371221415
275866	DDX20	FOSB	0.0356668137490277
275867	NR2F2	CEP78	0.0356664594062322
275868	TP63	DPYS	0.0356652095352494
275869	SLC18A1	ASPM	0.0356651222793719
275870	TP63	GOT1	0.0356629338514506
275871	BCL11B	RHBDL3	0.03566231278378
275872	POU3F1	SLC1A2	0.0356581065423765
275873	MYLK	ZEB1	0.0356505858811334
275874	GMEB1	COLEC12	0.0356504909484522
275875	EBF1	MID1	0.0356498895844838
275876	HEY2	STAT4	0.0356481161954926
275877	TIGD4	TSC22D3	0.0356465926534147
275878	RORB	H1-2	0.035646553634989
275879	DTL	APOE	0.0356461620308394
275880	HIF3A	EPAS1	0.0356460361387764
275881	ZNF556	CCDC196	0.0356451948168108
275882	CUX2	MNS1	0.0356354799133179
275883	ZSCAN31	ATP1B3	0.0356304839171848
275884	TCF7L1	CLIC2	0.035625051273136
275885	ID1	CCDC171	0.0356233570433277
275886	EDN1	PRAG1	0.0356139997009401
275887	STAT4	UBE2D1	0.0356113880325233
275888	KLRG1	ANXA1	0.035610267045241
275889	POU3F1	CD9	0.0356086294091114
275890	TCF7L1	FAM174B	0.0356019829179804
275891	ZNF711	ATF3	0.0355948228005149
275892	PKNOX2	ZNF608	0.0355929423827819
275893	SLC18A1	SPOCK1	0.0355895744187227
275894	DTL	AMPH	0.0355887327976211
275895	TWIST2	ADAMTS19	0.0355881548307309
275896	HES1	CD36	0.0355851603702684
275897	TCF7L1	TAGAP	0.0355809429906062
275898	SLC18A1	TRIM5	0.0355739926310939
275899	RARB	NAPA	0.0355722494910706
275900	HIVEP2	DNAJB1	0.0355719726115015
275901	TFCP2L1	PLIN2	0.0355709285492552
275902	SNAI1	DOCK1	0.0355673379848934
275903	IKZF3	SLC45A4	0.0355665589619881
275904	ZNF556	MAGI3	0.0355638069440653
275905	HIF3A	GRAMD2B	0.035563548619853
275906	EGR2	SLC22A23	0.0355597417130027
275907	ZNF556	HCST	0.0355586214353566
275908	ANXA1	IQCH	0.0355572293102134
275909	MCTP2	TLR3	0.035552694619395
275910	NR2F2	HIVEP2	0.0355520789797068
275911	SNAI1	TANC1	0.035549829645413
275912	EGR3	RNLS	0.0355457146158428
275913	ZNF556	SESTD1	0.0355446193051049
275914	IKZF3	EMC10	0.0355445556611605
275915	HLCS	ILDR1	0.0355440248709095
275916	MAFF	CDK1	0.0355423919713572
275917	TWIST2	GTF2IRD1	0.0355422714123741
275918	EZH2	ABI3BP	0.0355326725392027
275919	ZNF114	TBC1D8	0.0355322449768267
275920	EDN1	PPARG	0.0355290538963324
275921	NR2F2	FAM241A	0.035524608326754
275922	KLF5	NHSL1	0.0355228828230388
275923	TP63	CNGA1	0.0355216149048553
275924	NR2F1	SYTL3	0.0355214103621049
275925	KLF12	RIPK1	0.0355181304851099
275926	DACH1	TOX2	0.0355162198698224
275927	RORB	FEM1C	0.0355135318703252
275928	TP63	HMOX1	0.0355081267052112
275929	EBF1	HK2	0.0355034634185857
275930	HES1	ADCY9	0.0355014334311475
275931	NR2F2	RUVBL2	0.0355011804710292
275932	PROX1	UBASH3B	0.0355008419293879
275933	BCL11A	CYTIP	0.0354989450206179
275934	HSPA1L	NTM	0.0354986791511559
275935	EDN1	H3C1	0.0354981898725994
275936	TBPL1	DOK2	0.0354972356295052
275937	EDN1	TBCCD1	0.0354941167297708
275938	RARB	BLOC1S2	0.0354921037239684
275939	TP63	SLC39A8	0.0354918678860299
275940	GMEB1	KLHL15	0.0354890864976039
275941	ZNF114	ABI3BP	0.0354868757749042
275942	BCL11B	C1QTNF7	0.0354864999661989
275943	NR2F2	NPFFR1	0.0354861051929634
275944	STAT4	PRMT9	0.0354860094147768
275945	TCF7L1	UBE2D1	0.0354857072455353
275946	RORB	TRIM69	0.0354767049035254
275947	RARB	FOSL2	0.0354759597838997
275948	MXI1	EGR1	0.0354738350390805
275949	NR2F1	SOCS6	0.0354730876405145
275950	RORA	HPS5	0.0354707816336625
275951	GZF1	GALNTL6	0.0354653041474841
275952	TP63	HS3ST5	0.0354601496515302
275953	SEMA4A	FAM111B	0.0354601095746567
275954	KLF5	NPAS3	0.0354597359420296
275955	RARB	CYP19A1	0.0354596264044519
275956	HMGB2	GABRG1	0.0354585582965515
275957	TP63	CCDC102B	0.0354582273867536
275958	AR	NR1H2	0.0354561379188378
275959	SNAI1	EGR3	0.0354540416731798
275960	MXD1	IGSF11	0.0354531049531054
275961	TWIST2	NFKBIZ	0.0354511419229369
275962	IKZF3	NUP58	0.0354487127517793
275963	ZNF704	DNAJB1	0.0354458243393795
275964	EDN1	REXO5	0.0354447228817895
275965	ZSCAN31	PRKCE	0.0354412655323701
275966	HESX1	CA10	0.035436562076934
275967	DTL	FMN2	0.0354323245737369
275968	HESX1	LINGO1	0.0354306291279139
275969	BCL11B	TUBA4A	0.0354295917226921
275970	KLF12	UAP1	0.0354235338211779
275971	ANXA1	OTUD1	0.0354205237518394
275972	ZNF114	SIPA1L1	0.0354204286302636
275973	HEY2	SLC22A23	0.0354178595502309
275974	ATF5	ECD	0.0354173703079548
275975	RARB	SLC7A8	0.0354125180157215
275976	EZH2	COL25A1	0.0354080511866296
275977	TCF7L1	CD14	0.0354058531271225
275978	TCF7L1	AUTS2	0.0354053625641803
275979	DACH1	B4GALT1	0.0354042311314555
275980	ZNF114	MYO16	0.0353993424094907
275981	EPAS1	CLEC10A	0.0353968553112752
275982	ZNF81	INSIG1	0.0353932758420314
275983	PPARG	USP36	0.0353918598899978
275984	ZNF556	VPS18	0.0353909095774718
275985	TWIST2	DOCK1	0.0353828834763453
275986	RARB	PTPN1	0.0353791021029653
275987	PBX1	TUBA1C	0.0353739303949518
275988	ZNF711	TPX2	0.0353717285035891
275989	HIF3A	KHDRBS3	0.0353710864945437
275990	SOX5	STARD5	0.0353707630410137
275991	MAFF	NET1	0.0353700479568746
275992	VDR	NR4A1	0.0353674458583652
275993	HUNK	PPA1	0.0353666868857009
275994	SOX5	ING1	0.0353655280123647
275995	ZNF711	DIRAS2	0.0353646666732199
275996	NR2F2	PTPRG	0.0353615413554589
275997	ZNF385D	TAF13	0.0353570358251602
275998	DTL	PHACTR1	0.0353560452729811
275999	MELK	PAPOLG	0.0353546622068581
276000	DTL	G0S2	0.0353531213758106
276001	KLF5	ANK3	0.0353506710392862
276002	RARB	MLKL	0.0353484280487616
276003	DTL	THBD	0.035346353941005
276004	IRF4	PRTFDC1	0.0353409296312612
276005	HES1	HSD11B1	0.0353312453129178
276006	ZSCAN31	MACROD2	0.0353298055531784
276007	HMGA2	VIM	0.0353296456019757
276008	ZNF114	EMILIN2	0.0353294208103752
276009	ESRRG	TPX2	0.035329285139167
276010	NR2F1	S100A1	0.0353222960063767
276011	EGR2	CHODL	0.0353205870390523
276012	DACH1	EEF1B2	0.0353190867174464
276013	HES1	ARHGAP18	0.0353190061454261
276014	NR6A1	NR4A2	0.0353173690908809
276015	ATF5	LCA5	0.0353155593753914
276016	IRF4	RTTN	0.0353149440873482
276017	EBF1	ARL4C	0.0353127167078475
276018	RARB	FMN1	0.0353091010881381
276019	ZNF556	FAM13A	0.0353072677156975
276020	EDN1	PPM1D	0.035305522428273
276021	TFCP2L1	ATP1B3	0.0353021849076811
276022	HESX1	MAP1B	0.0352976256058584
276023	TRMO	SEMA3E	0.0352969393352552
276024	ZNF92	NNAT	0.0352931225419238
276025	AHR	EGR3	0.0352884807155743
276026	HEY2	RNF175	0.0352853012543751
276027	CUX2	DNAJB1	0.0352842179420507
276028	SNAI1	ATAD2	0.0352803500953207
276029	SLC18A1	PUS10	0.0352796528023666
276030	GLIS3	KLHL15	0.0352784944347692
276031	SOX5	PPP1R2	0.0352780374584144
276032	HIF3A	TNFRSF19	0.0352745629492557
276033	HUNK	PSTPIP2	0.0352732535811036
276034	HDX	KLF2	0.0352711330445272
276035	AHR	VAV3	0.0352689299112036
276036	ZNF367	TIMP1	0.0352678836463502
276037	HES1	ZNF385D	0.0352669630160852
276038	HIVEP2	SDE2	0.0352660939176165
276039	HUNK	XBP1	0.0352590134151838
276040	EGR2	CNTNAP2	0.035256205909828
276041	AVEN	TNFSF18	0.0352543340853839
276042	GZF1	ADGRL2	0.0352542210284952
276043	ZSCAN31	CHSY1	0.0352517432362431
276044	GMEB1	TUBA1C	0.0352515900655697
276045	GTPBP1	KLF4	0.0352466990978197
276046	ZNF556	NHS	0.0352463986254887
276047	RORB	NAGK	0.0352455333133952
276048	TRMO	GNGT1	0.0352423857570183
276049	ESRRG	EPAS1	0.0352409807914733
276050	BCL11A	H1-2	0.0352400680359009
276051	EBF1	H2BC9	0.0352376204338556
276052	MAFF	TARS3	0.0352342084989628
276053	MELK	SFMBT2	0.0352301353256257
276054	HUNK	EGR3	0.0352277512179884
276055	EDN1	PDE4D	0.0352242633712131
276056	DTL	TUBA1A	0.035215021527545
276057	DDX20	GADD45B	0.0352106790798291
276058	RFC3	RGS16	0.0352078488537007
276059	HIVEP1	H2BC6	0.0352054814335579
276060	RORB	MAP1LC3B	0.0352038860156852
276061	PKNOX2	KCNJ2	0.0352035853343836
276062	VDR	TCP1	0.0352030012437686
276063	HESX1	NEFM	0.0352020247813405
276064	KLF4	TSPAN16	0.0352001207220228
276065	EBF1	SLC19A2	0.0351984708010476
276066	NFIL3	CCDC30	0.0351971143986936
276067	IRF4	MMS22L	0.0351912795554138
276068	GMEB1	BPGM	0.0351910175147168
276069	EGR3	NRCAM	0.0351886131808527
276070	ZNF114	FAM13A	0.0351879050292355
276071	DACH1	AAMDC	0.0351871818635978
276072	POU3F1	HGF	0.0351862953267327
276073	BCL11B	SESTD1	0.0351855422674125
276074	HDX	KLHL6	0.0351848967306072
276075	VDR	GMEB1	0.0351817473707722
276076	BCL11B	PBX3	0.035181404604877
276077	BCL11B	NAALADL1	0.0351794493845194
276078	MEIS1	MALT1	0.0351782123784091
276079	EGR2	STPG2	0.035175423088313
276080	NFE2L3	SGO2	0.0351751448465434
276081	NR2F2	AMZ1	0.0351712366032436
276082	ZNF2	EPB41L3	0.0351696686676024
276083	KLRG1	CCDC113	0.0351660874203973
276084	SLC18A1	DNAJA4	0.0351651568970739
276085	SEMA4A	SLC38A6	0.0351634444699963
276086	DDX20	EGR2	0.0351573889862962
276087	AR	BZW2	0.0351549567005087
276088	RORB	PRDM1	0.0351539360365661
276089	MAFF	AHCYL2	0.0351493126336974
276090	ZNF556	TCTN3	0.0351473261850876
276091	SETBP1	LRRC23	0.0351450182257731
276092	RORB	RIPK1	0.0351438250115716
276093	RORB	MAT2A	0.0351433658349149
276094	SNAI1	MAN1A1	0.0351406183893005
276095	TRIM69	SLC38A4	0.0351359665445806
276096	AR	HLA-DQA1	0.035131391600334
276097	HUNK	PRKCA	0.035130610838149
276098	ZNF114	KLHL6	0.0351293074122507
276099	HSF1	FOSB	0.0351266601623727
276100	NR6A1	FOSB	0.0351225190277403
276101	DTL	PACRG	0.035122333027147
276102	ZNF114	CARD18	0.0351207278534586
276103	GMEB1	DUSP1	0.0351185466857719
276104	ZNF81	KLF2	0.0351177517875981
276105	ZNF81	MCTP1	0.0351172503237973
276106	TP63	MSR1	0.0351157157261456
276107	AR	EGLN3	0.0351156264475778
276108	CUX2	CCL20	0.0351134808719244
276109	HMGA2	MEI4	0.0351083121363503
276110	SEMA4A	ANLN	0.0351065685324752
276111	HIVEP2	GEM	0.0350990911290347
276112	ESR1	DNAJB1	0.0350977031593821
276113	DDX20	DCN	0.0350956446376992
276114	SEMA4A	ANKH	0.035092609463455
276115	KLF5	CA10	0.0350900556441411
276116	DTL	MAMDC2	0.0350853570028391
276117	ZNF385D	DDX3Y	0.0350841755307779
276118	IRF4	KLRG1	0.035080661969873
276119	TWIST2	IL1A	0.0350773845318991
276120	NR2F2	OVCH1	0.0350712379735396
276121	IRF4	SAT1	0.03507112482066
276122	SOX5	HPS5	0.0350661582285914
276123	EBF1	IL12RB2	0.0350632161953876
276124	BACH2	CTR9	0.035062219432411
276125	SLC18A1	LITAF	0.03505899744221
276126	ZNF385D	POLR1F	0.0350530722043155
276127	EDN1	S100Z	0.0350528946915869
276128	STAT4	RACK1	0.0350515678054797
276129	IRF4	SLC2A3	0.0350428290504794
276130	TP63	SCIN	0.0350419683288588
276131	RFX2	IER2	0.0350407479936727
276132	PKNOX2	SERPINH1	0.0350399130478448
276133	TRIM69	NR2F1	0.0350386757539259
276134	ZNF114	LRRC4C	0.0350382071543519
276135	ZNF114	CACNB4	0.035029117911208
276136	TIGD4	ADAMTS2	0.0350281193439655
276137	EGR2	KCNQ3	0.0350274058449629
276138	IRF4	RIN2	0.0350259452345283
276139	EBF1	H1-5	0.0350193048658076
276140	MEIS1	S100A9	0.0350175318012717
276141	EGR1	PBX1	0.0350150094556751
276142	MAFF	DAB1	0.0350136828533411
276143	SNAI1	PGM1	0.0350095629923564
276144	DACH1	EGR2	0.0350040003687935
276145	TFCP2L1	ODC1	0.0349995816796303
276146	IRF4	S100A9	0.0349989928332284
276147	HESX1	ANKH	0.034996803829239
276148	EBF1	H4C5	0.0349965805178554
276149	HUNK	PIP5K1B	0.0349952883916088
276150	NR2F1	TXNDC16	0.0349948836475381
276151	ZNF114	FAM20A	0.0349947425671859
276152	TCF7L1	MAN2A1	0.0349929245103756
276153	ZNF93	GLUL	0.034990532012461
276154	NR2F1	MCC	0.0349901989364105
276155	ZSCAN31	AHCYL2	0.0349885015242153
276156	ZNF704	H2BC11	0.0349874993889994
276157	TWIST2	PIK3R3	0.034985877549292
276158	DACH1	MAPRE2	0.0349820341530985
276159	SLC18A1	DOCK9	0.0349793868845255
276160	ZNF563	FRMPD3	0.0349792886892922
276161	ZNF114	SRSF7	0.0349792729870717
276162	ZNF81	NXF1	0.0349783956072423
276163	RARB	CCL4L2	0.0349771080771526
276164	GMEB1	PPM1D	0.0349662755680071
276165	NR2F2	ATP8B1	0.0349658519711542
276166	DTL	HLA-DQA2	0.0349635746746391
276167	GMEB1	FCHO2	0.0349554066343108
276168	HMGA2	CDC42EP3	0.0349549056866048
276169	TP63	HES1	0.0349522992918925
276170	RARB	TMEM52B	0.0349438048996861
276171	AVEN	JUND	0.034943233135607
276172	STAT4	TEX14	0.0349332806035937
276173	NFE2L3	KIRREL3	0.0349308080328655
276174	BACH2	ACAT2	0.034928446690799
276175	GMEB1	NR1H2	0.0349273055938079
276176	HIVEP1	CTNNAL1	0.034921943775038
276177	EBF1	RAB26	0.0349183629801469
276178	GMEB1	BAG3	0.0349180072055536
276179	SLC18A1	HLA-DPB1	0.0349166669297557
276180	ZNF385D	KLF2	0.0349140507167468
276181	MCTP2	NRIP3	0.03491002769286
276182	SEMA4A	ADM	0.0349099154453187
276183	POU3F1	MT2A	0.0349057672313277
276184	BCL11A	C2CD3	0.0349014421931485
276185	CUX2	ADAM8	0.034900748548216
276186	HLCS	NFKBID	0.0348976201533455
276187	NR2F2	IRS2	0.0348935277111855
276188	HESX1	CDK14	0.0348931441501138
276189	ODC1	MS4A4E	0.0348903980612271
276190	EDN1	GALNTL6	0.034885755039305
276191	TFCP2L1	MB21D2	0.0348831943684788
276192	BCL11B	STX11	0.0348788959987522
276193	PPARG	RHOB	0.0348787308640885
276194	ZNF556	MS4A4E	0.0348733811617435
276195	ZNF385D	GZF1	0.0348710600070264
276196	IKZF3	MX2	0.0348695609994316
276197	HMGA2	CNNM2	0.034859206496464
276198	MYLK	UBAC2	0.0348563890624073
276199	CUX2	IL1A	0.0348542905726776
276200	SNAI1	FRMD3	0.0348536469415186
276201	BHLHE40	NR4A3	0.0348525232385857
276202	VDR	YWHAQ	0.0348497871282585
276203	TCF7L1	NFKB1	0.0348482799608214
276204	BCL11B	FANCA	0.0348451025525954
276205	POU3F1	MAP3K8	0.0348443082611846
276206	EGR2	HCST	0.0348376520070287
276207	TP63	MAGED1	0.0348347801055006
276208	MCTP2	RIPK2	0.0348321520691743
276209	EBF1	LYVE1	0.0348317620422802
276210	ZNF367	UGT2B17	0.0348299947117912
276211	KLF5	RNLS	0.0348267755844499
276212	ZSCAN31	KLF2	0.0348220671487669
276213	AHR	BORCS5	0.0348217383388695
276214	SLC18A1	AHR	0.0348188568267697
276215	IRF4	PPP2R3A	0.0348174608614286
276216	MCTP2	TRNAU1AP	0.0348161355835985
276217	TIGD4	COLEC12	0.034814192702825
276218	BACH2	MAFB	0.0348090430928554
276219	DTL	PTPRT	0.0348060033309781
276220	TBPL1	CATSPERE	0.0348005973697687
276221	PKNOX2	ILDR1	0.0347986685046925
276222	AR	IQCD	0.0347975924944236
276223	DTL	GRB10	0.0347941895696014
276224	MCTP2	SNX8	0.0347910249727438
276225	NR2F2	ANGPTL1	0.0347909409624361
276226	ZNF114	RASL11A	0.0347871812793629
276227	AHR	HELLS	0.0347863394543785
276228	PKNOX2	FAM111B	0.0347861353821768
276229	BCL11B	TRMO	0.0347786954008489
276230	ZSCAN31	RNLS	0.0347786107045849
276231	MYLK	HK2	0.0347782577412329
276232	ZNF704	SERTAD1	0.0347769803021935
276233	NR2F1	ACSL3	0.0347768639602353
276234	ZNF556	RANBP2	0.0347768599129294
276235	DACH1	AMOT	0.0347686587057405
276236	ZNF367	TMEM182	0.0347535382691928
276237	ZNF114	REEP1	0.0347529288114935
276238	IKZF3	PRDM11	0.0347518472363733
276239	HIF3A	PELI1	0.0347498701796162
276240	DACH1	TMEM232	0.0347479765492069
276241	HDX	GADD45B	0.034746647620912
276242	EBF1	EPSTI1	0.0347466471763899
276243	AR	RNF144B	0.0347456085947022
276244	NR6A1	DSEL	0.0347446901459824
276245	ESRRG	PLIN2	0.0347436107729704
276246	HES1	CCDC30	0.0347296930894399
276247	EGR2	CD44	0.0347288465574499
276248	DTL	NRARP	0.0347264181692763
276249	ZNF2	IQCJ-SCHIP1	0.0347232784804762
276250	ATF5	RHBDL3	0.0347183973055883
276251	RARB	FDFT1	0.0347118719522693
276252	TP63	DTL	0.0347100024639603
276253	HES1	NR4A3	0.0347046975244006
276254	AHR	TUBA1C	0.0347046796831181
276255	IRF4	SLC37A2	0.0346919556821527
276256	RARB	FABP5	0.034690872763554
276257	AR	TF	0.034683192694673
276258	SLC18A1	SPSB1	0.0346829517646978
276259	AVEN	ARF4	0.0346827656757856
276260	IKZF3	IL1B	0.0346802261276916
276261	IRF4	FAM227B	0.0346775830012957
276262	GLIS3	HPS5	0.0346735916580254
276263	TP63	VPS18	0.0346735680143447
276264	IKZF3	TMEM182	0.0346728324673393
276265	ZNF821	FAM107A	0.034671737398487
276266	POU3F1	OSM	0.0346711391495978
276267	HMGA2	ANTXR2	0.0346694222051137
276268	ID1	MDM2	0.0346691464469539
276269	TCF7L1	CLIC4	0.0346665125102361
276270	BCL11B	TSGA10	0.034666287818684
276271	EDN1	FDFT1	0.034665825787336
276272	DACH1	CGNL1	0.0346651242197692
276273	SLC18A1	KNL1	0.0346609504194386
276274	ZNF93	ATP1A1	0.0346593729908462
276275	EGR2	AHI1	0.0346530382797645
276276	NR2F2	KLF5	0.0346523463567967
276277	BHLHE40	CCL4L2	0.034652279375752
276278	PBX3	SDR42E2	0.0346516955733592
276279	FOSL1	THBS1	0.0346481623678071
276280	NFE2L3	C5AR2	0.0346391956158818
276281	ESRRG	ZNF331	0.0346355448468809
276282	ZNF711	ASPM	0.0346339244751875
276283	TCF7L1	KIF2C	0.0346323672188278
276284	MAFF	FCHO2	0.034628283023271
276285	AR	SLC7A5	0.0346227582585155
276286	HES1	CXCL3	0.0346212504615832
276287	SLC18A1	GPATCH11	0.0346204411732062
276288	TRIM69	RBKS	0.0346204137063779
276289	ZNF367	VEPH1	0.0346181270561338
276290	DACH1	MGLL	0.0346159670442041
276291	PKNOX2	FGD6	0.0346152909602161
276292	NR2F1	CSGALNACT1	0.0346131394510623
276293	GOT1	SERPINH1	0.0346103388715283
276294	DTL	CAGE1	0.0346090587974818
276295	HUNK	SOX4	0.0346071437478275
276296	STAT4	TSGA10	0.0346065611567167
276297	EBF1	ANKRD6	0.0346062803260359
276298	BACH2	PPP1R3C	0.0345994874525007
276299	POU3F1	SLC38A6	0.0345974730678668
276300	HMGA2	NHSL1	0.0345924228396023
276301	ZNF556	DOCK3	0.0345901652410659
276302	MEIS1	ARRDC4	0.0345899875956622
276303	MYLK	SMC4	0.0345898051360037
276304	NR6A1	ODC1	0.0345868135540244
276305	HIVEP1	PPP1R3B	0.0345853304410279
276306	EBF1	PNO1	0.0345792306801408
276307	DTL	MICALL1	0.0345788207067574
276308	EGR2	SH3BGRL3	0.0345784619743359
276309	IRF4	PPP1R3C	0.0345777090289461
276310	NR2F2	MAP3K21	0.0345768177734093
276311	STAT4	FGD6	0.0345718573693464
276312	HUNK	CNGA1	0.034569053630189
276313	BCL11A	MAFB	0.0345604530923483
276314	NR2F1	SFMBT2	0.034560444008141
276315	IRF4	BRIP1	0.0345599555587028
276316	IRF4	CKS2	0.0345587509970085
276317	HUNK	HERC5	0.0345578924058639
276318	HSPA1L	TPTE2	0.0345558225578796
276319	HEY2	SCIN	0.0345544306263658
276320	MEIS1	EIF4A3	0.0345425868617744
276321	ZNF114	HELB	0.0345401228516838
276322	BATF	MAP1B	0.0345375052239606
276323	ZNF711	BIRC3	0.0345314437663117
276324	TWIST2	FANCA	0.0345255064162124
276325	AVEN	SPTAN1	0.0345213838658614
276326	VDR	BTBD2	0.0345206484382126
276327	AHR	NPAS3	0.0345158573875388
276328	MELK	TNF	0.0345129200197882
276329	GZF1	GREM1	0.0345111618206775
276330	BCL11A	TASL	0.0345093139676474
276331	MDM2	NR4A1	0.0345045677947579
276332	IRF4	ANGPT2	0.0345043798178816
276333	NR2F1	MT2A	0.0345005369686185
276334	BCL11A	PPM1D	0.0345004500228573
276335	BCL11A	LRRC2	0.0345000284021709
276336	RORA	KLHL15	0.034496782151694
276337	RORB	H2BC15	0.0344963058127533
276338	NR2F2	FDFT1	0.0344942393350219
276339	SOX4	RBKS	0.0344938234259817
276340	FEZ1	LPL	0.0344911419995068
276341	BCL11A	MYLIP	0.0344909680881644
276342	STAT4	HAUS8	0.0344898961778561
276343	HIF3A	GPR39	0.0344894417780101
276344	AR	AMPH	0.0344880307658357
276345	EDN1	ROBO1	0.0344857607342962
276346	MCTP2	TNFAIP8L3	0.0344837091286124
276347	ZNF331	KLHL11	0.0344830342716103
276348	EGR2	HEY2	0.034482629333121
276349	VDR	FGF13	0.03448187693307
276350	SOX5	NR4A1	0.0344784370116155
276351	NR2F1	ABCA1	0.0344773757252874
276352	SLC18A1	S100A1	0.0344764458271811
276353	EBF1	SLC45A4	0.0344706906947199
276354	DACH1	SESN3	0.0344699631746578
276355	HMGA2	RASL11A	0.0344683105532176
276356	EGR3	EPM2A	0.0344670355157919
276357	RORB	HSF1	0.0344652888322439
276358	BACH2	ARMH1	0.0344603056112815
276359	HDX	GPR174	0.0344602681998382
276360	ZNF556	H2BC5	0.0344558834252247
276361	RARB	GLCCI1	0.0344552510891723
276362	ZNF93	COLEC12	0.0344533026647952
276363	ZNF2	IL1B	0.034449054580832
276364	AR	PDE4B	0.0344486310886794
276365	PKNOX2	ARL4A	0.03444811598678
276366	AHR	SPOCK1	0.0344475012838117
276367	SEMA4A	SCGB2B2	0.0344466238041512
276368	EBF1	ELL2	0.0344428819588746
276369	AHR	TOB1	0.0344427977050267
276370	MYLK	NFKB1	0.0344425558065854
276371	ZSCAN31	MDM2	0.0344413797385016
276372	PKNOX2	CLEC2B	0.0344352163246211
276373	MCTP2	SOBP	0.0344350746688092
276374	ZNF704	ATP6V1E2	0.0344342908253917
276375	DACH1	ANO2	0.0344285641106034
276376	GTF2IRD1	TRA2B	0.0344276894230194
276377	ID1	DISP1	0.0344252710353543
276378	ANXA1	ATP8B1	0.0344249205179114
276379	HIF3A	KLF4	0.034423705870807
276380	SLC18A1	SLC38A6	0.0344233795278117
276381	NR2F2	EGR2	0.0344183503558136
276382	SLC18A1	PROX1	0.0344100371396962
276383	HIF3A	CSF1	0.034404625567406
276384	ZSCAN31	CLEC9A	0.0344027860909429
276385	TFCP2L1	JUN	0.0343990366179527
276386	HIF3A	ARL4A	0.0343966775984081
276387	ZNF2	DAB1	0.0343949969540881
276388	GLIS3	FAM174B	0.0343948737087283
276389	STAT4	SNAPC1	0.0343948326203144
276390	AR	SLC24A2	0.0343907108521948
276391	GLIS3	UBE2S	0.0343898154420548
276392	CUX2	CD83	0.0343881411627248
276393	ZNF114	PMEL	0.0343873042629694
276394	DTL	TNFAIP3	0.0343839849125959
276395	HMGA2	TNF	0.0343835907089087
276396	HUNK	RBMS3	0.0343829598460698
276397	AVEN	KLF6	0.0343793164471481
276398	IKZF3	IGSF11	0.0343757137305264
276399	RARB	PIP5K1B	0.03437328443836
276400	FOSL1	CCDC170	0.0343706601907725
276401	AVEN	CKS2	0.0343691114665427
276402	RARB	NSA2	0.0343624589615069
276403	POLR2A	MCTP2	0.0343612524574349
276404	AR	CEMIP2	0.0343611174217052
276405	HESX1	DNAJB1	0.0343585883107731
276406	RARB	EFCAB2	0.0343579287243633
276407	BCL11A	CSRNP2	0.0343565909741655
276408	HIF3A	SOCS6	0.0343519540221829
276409	EDN1	PRDM11	0.0343488595232208
276410	TCF7L1	ERN1	0.0343462532035614
276411	HSF1	RNF19B	0.0343364413204034
276412	RARB	BRCA2	0.0343348623008952
276413	NR6A1	TCP1	0.0343302122075919
276414	IRF4	PTPRG	0.0343301896430515
276415	PROX1	HJV	0.03432929904578
276416	EBF1	SLC29A3	0.0343148664418503
276417	ID1	ALPK3	0.0343142316991745
276418	NR3C2	NR4A2	0.0343102699407604
276419	IRF4	PDE4B	0.034306913063368
276420	TCF7L1	ATP1B3	0.0343056219466437
276421	DACH1	PLEKHG1	0.0343039389801697
276422	SLC18A1	IL7	0.0343037096048897
276423	ZNF556	ME1	0.034301198620297
276424	ZNF2	ZNF114	0.0342878453155679
276425	SETBP1	KLF4	0.0342874831150792
276426	HSF1	EMILIN2	0.0342862417641087
276427	POU3F1	LGALS3	0.0342857441992181
276428	TFCP2L1	DUSP1	0.0342846258517853
276429	ZNF93	ASTN2	0.0342816000810355
276430	EBF1	SPTAN1	0.0342787649895222
276431	BCL11B	TMEM236	0.0342737949031921
276432	NR2F2	IL3RA	0.0342700408935368
276433	SNAI1	RTN1	0.0342665029582057
276434	TWIST2	TRA2B	0.0342622958444088
276435	IRF4	CD163	0.0342561531273867
276436	HES1	SAMD12	0.0342556841931478
276437	PKNOX2	UGT2B17	0.0342468202910778
276438	GMEB1	FGF13	0.0342455291187679
276439	SOX5	DNAJB1	0.034243938326362
276440	NR3C2	ID3	0.0342376808019293
276441	ADARB1	SRSF3	0.0342369001813428
276442	GMEB1	UPK2	0.0342312027324276
276443	EGR3	HMCES	0.0342296875472014
276444	TWIST2	KLF6	0.0342257632590918
276445	TIGD4	CGAS	0.034225226265325
276446	PKNOX2	EAF2	0.0342248476575895
276447	EDN1	CCDC47	0.0342241432849445
276448	BCL11B	PIP5K1B	0.0342141087627978
276449	ATF5	IQSEC1	0.034213603752701
276450	ZNF385D	KBTBD8	0.0342102135040007
276451	DACH1	REL	0.03420935085986
276452	BCL11A	NEK10	0.0342072591303188
276453	EDN1	CD300LB	0.0342052981512848
276454	HLCS	INSIG1	0.0342028986119333
276455	SEMA4A	FAM241A	0.0341995575566486
276456	NR2F1	GRID2	0.0341981909809308
276457	FOSL1	RNF175	0.0341975286734753
276458	HMGA2	SAMD4A	0.0341974517649498
276459	HUNK	ABHD8	0.0341968070534788
276460	GOT1	DAB1	0.0341932221705628
276461	SEMA4A	ANKUB1	0.034192167639933
276462	CUX2	MITF	0.0341912268845151
276463	MAFF	INKA2	0.0341891051148472
276464	ATF5	KRTAP5-11	0.0341850757406112
276465	DACH1	PIK3C2B	0.0341803661423736
276466	EGR3	KDM2B	0.0341721912507417
276467	EGR2	POLR2A	0.0341705172726962
276468	HEY2	CACNA1D	0.0341682200065647
276469	RARB	UBASH3B	0.034167994001691
276470	TP63	ANKRD22	0.0341610750055099
276471	ZNF385D	ARRDC3	0.0341549382908281
276472	HSPA1L	IGSF11	0.0341529665251174
276473	MELK	WNT5B	0.034151596464866
276474	NFE2L3	CENPK	0.0341504375721174
276475	NR2F1	SERPING1	0.0341504094892125
276476	DACH1	GPR183	0.0341502378968784
276477	FOXO1	ENSA	0.0341496365436811
276478	SNAI1	MCOLN2	0.0341493347121918
276479	ANXA1	WTAP	0.0341489094678569
276480	PROX1	STMN1	0.0341413755943331
276481	NR2F2	CCL3L1	0.0341390308122687
276482	POU3F1	ZNF804A	0.0341382872863709
276483	KCNIP1	FZD4	0.0341371047894408
276484	GOT1	ABCA6	0.0341339230526852
276485	KLF5	TGFBI	0.0341305401321865
276486	NR6A1	TOB1	0.0341302751416575
276487	SLC18A1	PEAK1	0.0341261776073785
276488	HIF3A	MKI67	0.0341235486232918
276489	NR2F2	CCL4L2	0.0341151511384897
276490	IKZF3	EFCAB2	0.0341141830266932
276491	MYLK	JDP2	0.0341129721546962
276492	ESRRG	ESYT2	0.0341094741177509
276493	ANXA1	MROH8	0.0341094544037624
276494	EGR2	VEGFA	0.0341019593571574
276495	BCL11B	HMMR	0.034099810271307
276496	HSPA1L	UNC5C	0.034099561283066
276497	BCL11A	H2AC6	0.0340946246444492
276498	RARB	AHCYL2	0.034091311990808
276499	ZNF114	PGRMC1	0.0340911773648585
276500	RARB	TMPRSS9	0.0340906750339211
276501	GLIS3	DNAJB1	0.0340880997652849
276502	MAFF	BIRC5	0.0340869835314544
276503	AVEN	TMEM230	0.0340855292592169
276504	IKZF3	SLC9A1	0.0340792586501642
276505	TP63	ATP1B1	0.0340738876124421
276506	ZNF490	SNTB1	0.0340721213531642
276507	HDX	KLF4	0.0340704485610779
276508	TIGD4	MNS1	0.0340686468453205
276509	NFE2L3	MKI67	0.0340679551869035
276510	MYLK	DNAH3	0.0340609038461466
276511	SLC18A1	NACA	0.0340595018109375
276512	VDR	UBE2S	0.0340589661092857
276513	RARB	TIMP1	0.0340566921407145
276514	HEY2	NAV2	0.0340565085337361
276515	AVEN	RIPK2	0.0340551975205224
276516	FOSL1	AOX1	0.0340492441335732
276517	ZEB1	FAM43A	0.0340448842846943
276518	ETV3	AMOT	0.0340409933722773
276519	IKZF3	ATF7IP2	0.0340407490333451
276520	RARB	SFR1	0.0340376374962698
276521	HMGA2	NAGK	0.0340263188177807
276522	BCL11A	WDR74	0.0340252898463411
276523	ESRRG	SMC4	0.0340221350833209
276524	ESRRG	TAMALIN	0.0340221128817463
276525	ZNF114	NQO2	0.0340188877811165
276526	EGR2	GTF2IRD1	0.0340172568904167
276527	HLCS	RHOB	0.0340165539674141
276528	ZNF114	NSUN6	0.034007274343559
276529	SEMA4A	IRAK2	0.0340066493540746
276530	PROX1	ARSJ	0.0340052213121424
276531	EDN1	HIVEP2	0.0340045311974288
276532	HEY2	STPG2	0.0340029530491497
276533	NR2F2	MPPED2	0.034001768326981
276534	POU3F1	KCNMA1	0.0339978849466103
276535	ZNF704	TAMALIN	0.0339966367512794
276536	EDN1	GRAMD2B	0.0339940870811135
276537	MAFF	SLC35D1	0.0339888807195036
276538	HSF1	CD55	0.0339860474868466
276539	NR1H2	ARHGAP10	0.0339855148165194
276540	ZNF114	INSIG1	0.0339806058393005
276541	ZNF385D	FBXO16	0.0339765902553173
276542	ANXA1	PORCN	0.0339753511439627
276543	HIF3A	SDK1	0.0339671163898261
276544	ANXA1	PBX1	0.0339629265661924
276545	ZNF93	H1-1	0.0339587165540959
276546	DDX20	CENPK	0.0339535186629812
276547	TP63	MCF2L2	0.0339504135264257
276548	BCL11A	GPR155	0.0339480413337312
276549	HES1	KLHL6	0.0339462514499721
276550	KLF4	MAP2K6	0.0339441459706568
276551	DACH1	TSC22D2	0.0339435483065168
276552	MCTP2	CDKN1A	0.033942662992426
276553	SNAI1	KCNQ5	0.0339407672955335
276554	EBF1	TMC7	0.0339370606426762
276555	PKNOX2	LONRF3	0.0339355896723964
276556	ZNF711	LDLRAD3	0.0339334241963799
276557	KLF4	PCLAF	0.0339327175119495
276558	MCTP2	S100A8	0.0339275029569318
276559	ZBTB16	ENPP3	0.0339218411691386
276560	ZNF704	H2BC15	0.0339205800082316
276561	AR	GALNT17	0.0339204568820398
276562	VDR	SESTD1	0.0339203485531334
276563	CUX2	ENSA	0.0339197492395152
276564	GZF1	PBX3	0.0339188006769626
276565	NR2F2	CFAP54	0.0339129857846071
276566	ZNF367	RHOB	0.033911933959133
276567	VDR	GABRB2	0.0339119280174883
276568	MELK	NOP58	0.0339097427589975
276569	ZNF114	KLHL23	0.0339041779327329
276570	AHR	MED7	0.0339011676328638
276571	TP63	FBXO33	0.0339009679601589
276572	RARB	S100A4	0.0338909667544796
276573	SLC18A1	UBC	0.0338850381758507
276574	IKZF3	GLCCI1	0.0338813741604359
276575	ZSCAN31	TASL	0.0338797656280351
276576	VDR	ANKRD22	0.033878718625062
276577	PPARG	NUP210L	0.0338781167787894
276578	HMGA2	TSC22D3	0.0338754683719515
276579	RFC3	DUSP10	0.0338731558436391
276580	BACH2	HPGDS	0.0338719889632444
276581	HESX1	SDC2	0.0338705489485301
276582	TP63	NRCAM	0.0338702802440162
276583	DTL	BRINP1	0.0338681204551917
276584	TFCP2L1	RBBP6	0.0338648671848403
276585	NR2F2	ALDH1A1	0.0338638124845476
276586	TWIST2	H3C12	0.0338590156574975
276587	DTL	KANK1	0.0338589204385873
276588	HEY2	KLHL6	0.0338583805423964
276589	KLF5	SPATS2L	0.03385832941894
276590	TCF7L1	ERI1	0.0338563351309097
276591	BCL11B	CENPF	0.0338559879064348
276592	HDX	NR4A2	0.0338554592701957
276593	SLC18A1	CIBAR2	0.0338534626748838
276594	EGR2	IFIT3	0.0338527465660489
276595	ZNF704	RIPK2	0.0338476990947884
276596	ZEB1	TOB1	0.0338454376400024
276597	DACH1	JAM3	0.0338413857957764
276598	DACH1	CALCB	0.0338402902975837
276599	CUX2	KLHL28	0.033840275782839
276600	ADARB1	DNAJB1	0.03383738021049
276601	HSF1	ERG28	0.0338348234416789
276602	EGR2	CHSY3	0.0338313346304755
276603	RARB	IRS2	0.0338206243834687
276604	KLF12	MYLIP	0.0338183081651856
276605	ZNF556	RASGEF1B	0.0338159054621958
276606	HIF3A	WDR12	0.0338088520408486
276607	VDR	GYS1	0.033798136590934
276608	RFC3	TFRC	0.0337962516720686
276609	BCL11A	IL3RA	0.0337954705287553
276610	HEY2	JDP2	0.0337912588660441
276611	HMGA2	ERI1	0.0337906479739235
276612	NR2F2	H2BC21	0.0337898437144712
276613	MEIS1	ARID5B	0.0337877443194896
276614	ZNF114	AFMID	0.0337871289528717
276615	PPARG	MXD1	0.0337832625979656
276616	GLIS3	H3C12	0.0337767697072799
276617	TWIST2	PPP1R15A	0.0337764236192554
276618	AR	PLAU	0.0337740795080558
276619	POU3F1	PDE8B	0.0337734584122882
276620	KCNIP1	BMP6	0.0337700140774681
276621	HUNK	MORC1	0.0337666386674316
276622	AHR	AP3B2	0.0337666115633634
276623	GLIS3	ATF3	0.0337609105608208
276624	ZNF704	ZC3HAV1	0.0337607431558747
276625	GOT1	GALNTL6	0.0337553543788405
276626	SEMA4A	CCL2	0.0337540974177188
276627	TCF7L1	WTAP	0.0337518938980588
276628	DACH1	KLF2	0.0337479292506888
276629	HMGA2	PRKCE	0.0337452154052984
276630	ZSCAN31	FRY	0.0337449123908566
276631	KLRG1	RIMS1	0.0337441092889041
276632	NR2F2	IL4I1	0.0337425289230995
276633	ARID5B	DUSP1	0.0337377939561201
276634	HUNK	PCBP3	0.0337362332873988
276635	RORA	NMRK1	0.0337342093135277
276636	AR	ADARB1	0.0337320128602155
276637	HEY2	ASPHD1	0.0337286846625165
276638	SLC18A1	PRKCE	0.0337274979478122
276639	ZNF114	TRNAU1AP	0.0337270712146966
276640	NR2F1	FRMD6	0.0337250830579419
276641	IRF4	YBX1	0.0337245682987137
276642	HIVEP1	SUCNR1	0.0337187663886016
276643	NR2F1	HIF1A	0.0337173296870789
276644	TCF7L1	IGF1R	0.0337125970172352
276645	EGR3	TSHZ3	0.0337123541510767
276646	MEIS1	UBE2D1	0.0337046430791655
276647	SETBP1	TMEM52B	0.0337029602476962
276648	TCF7L1	MS4A6E	0.0337012057016256
276649	SEMA4A	BTG2	0.0336971043261549
276650	TP63	KIAA0825	0.033683605996886
276651	THRB	ATF3	0.0336823283106935
276652	SLC18A1	KIFC3	0.0336818398499315
276653	MYLK	CNNM2	0.0336809365012479
276654	HEY2	BRINP2	0.0336728377806161
276655	TWIST2	PCDH9	0.0336723669303446
276656	ZNF2	DDIT4	0.0336694971071423
276657	AR	MEIS1	0.0336691174882817
276658	MAFF	CADM1	0.0336644561358586
276659	ETV3	BANK1	0.0336641945128099
276660	HEY2	CCL3L1	0.033661154090176
276661	NR2F1	MMS22L	0.0336593281339098
276662	RORA	PEBP4	0.0336592938391789
276663	POU3F1	TIMP1	0.0336552743657289
276664	MAFF	CACNA1D	0.0336517087804042
276665	SOX5	SLC20A1	0.03365061710297
276666	BCL11B	ADARB1	0.0336486571235371
276667	AHR	OTUD1	0.0336480909077319
276668	BCL11A	NET1	0.0336460645823707
276669	RORB	ENSA	0.0336450084569515
276670	NR2F2	ABCA1	0.033643995847495
276671	IRF4	IFT122	0.0336413742217039
276672	GMEB1	SLC20A1	0.0336413259670931
276673	TP63	FSIP2	0.0336392853874342
276674	NFE2L3	TMC4	0.0336380196719335
276675	RORA	GADD45G	0.0336325262325851
276676	RARB	CAVIN1	0.0336292440271722
276677	TWIST2	BLM	0.0336210915870431
276678	BACH2	GADD45G	0.0336164781958928
276679	AR	THBD	0.0336153569075319
276680	ZNF704	NR4A2	0.0336105913415184
276681	MELK	GLA	0.0335992457376325
276682	NR2F2	CD36	0.0335977753883984
276683	EBF1	ARHGAP18	0.0335960221722253
276684	VDR	OSM	0.033595994163572
276685	TCF7L1	CYSLTR1	0.0335905087797931
276686	TIGD4	ZNF93	0.0335868260923928
276687	ID1	FAM227B	0.0335800401322733
276688	PRDM11	JUNB	0.033574874477561
276689	AHR	MORF4L2	0.0335704813230288
276690	PBX1	PPM1D	0.0335664108598735
276691	SNAI1	SCYL2	0.03356628042204
276692	IKZF3	ADAMTS6	0.0335661947822134
276693	SLC18A1	EZH2	0.0335632729463764
276694	AR	NTM	0.0335600965790101
276695	BACH2	RILPL2	0.0335599508982894
276696	HIVEP1	LRRC23	0.0335523687155605
276697	RFC3	TRNAU1AP	0.0335501826987849
276698	ID1	P3H2	0.0335498581258187
276699	MAFF	ZNF608	0.0335446739027717
276700	EDN1	SAT1	0.0335440649091638
276701	HSF1	PPP1R10	0.0335392938098117
276702	HDX	JUNB	0.0335373362608658
276703	ZNF556	NUP58	0.0335368865317265
276704	CUX2	KLHL15	0.0335277989679135
276705	TP63	ACSL3	0.033527453390309
276706	DACH1	HCST	0.0335225228019214
276707	ZNF114	PHACTR1	0.0335223799409234
276708	EDN1	TNFRSF10D	0.0335216290326012
276709	KLF5	PSD3	0.0335212632394423
276710	STAT4	SGO2	0.0335199222711341
276711	HUNK	CPNE8	0.0335190673565152
276712	EDN1	NR4A3	0.0335181753761488
276713	HES1	FAM177B	0.0335154769014682
276714	TIGD4	SLFN14	0.0335148160450556
276715	NR2F2	PLEKHG1	0.0335091327138656
276716	ZNF2	ESYT2	0.0335052059033606
276717	EDN1	MERTK	0.0335008371389835
276718	ZNF556	IER2	0.0335004440681255
276719	HSPA1L	IL1RAPL2	0.0334998090212937
276720	MYLK	SPATA5L1	0.0334990389301936
276721	ZSCAN31	PGK1	0.0334971218213297
276722	TFCP2L1	KCTD16	0.0334962975632907
276723	RARB	H2AC6	0.0334950921328112
276724	HEY2	BLM	0.0334894215872514
276725	HSF1	H2BC6	0.0334884539074204
276726	PBX3	ICAM1	0.0334853127851982
276727	HES1	SH3BGRL3	0.0334837724376373
276728	GTPBP1	ELOVL4	0.0334761957753766
276729	ZNF556	CYTIP	0.0334760174956073
276730	CUX2	RANBP2	0.0334740863173011
276731	EBF1	HLCS	0.0334737766677732
276732	MAFF	RFC3	0.0334719908030192
276733	ZNF93	MALRD1	0.0334716884897038
276734	DACH1	MAGI3	0.033469676697707
276735	ATF5	UNC13C	0.0334686880337917
276736	SEMA4A	PACRG	0.0334541514853424
276737	IKZF3	RFC3	0.0334540599381447
276738	SEMA4A	DNAJB1	0.0334476129169411
276739	STAT4	TBPL1	0.0334464710424005
276740	IKZF3	EGR3	0.0334442669686153
276741	DACH1	CD96	0.0334389299258069
276742	IKZF3	FOSB	0.0334381430467797
276743	SOX5	CDKN2B	0.0334286829468526
276744	ZNF2	SNX8	0.0334262640674739
276745	GMEB1	NR4A2	0.0334223607475356
276746	MYLK	USP13	0.0334220808382657
276747	ZNF556	LDHC	0.0334207963400528
276748	NRL	KLF6	0.0334201862458632
276749	IKZF3	GALM	0.0334104592630284
276750	SNAI1	GNS	0.0334052916235914
276751	AR	NRIP3	0.0334016234639967
276752	SLC18A1	SAT1	0.033401315693388
276753	EGR3	NR3C2	0.0334004103054425
276754	BCL11B	KCNMB1	0.0333990432338534
276755	EBF1	KIF26B	0.0333946207284194
276756	EGR3	PTPN13	0.0333925825415009
276757	TCF7L1	LDHA	0.0333858260249093
276758	AR	PLCXD3	0.0333783205467822
276759	ZSCAN31	SIPA1L1	0.033368145122823
276760	RELB	GRAMD2B	0.0333675404066416
276761	CUX2	IL1B	0.0333668983233577
276762	ZSCAN31	HS3ST1	0.0333658902029134
276763	ID1	TRAF3IP1	0.0333654544263088
276764	HESX1	FAM110B	0.0333648437577113
276765	TP63	PRICKLE2	0.0333585566136863
276766	MEIS1	SYCE2	0.0333579328234937
276767	RORB	ZFP36	0.0333547828190243
276768	HMGB2	SLC30A8	0.033350848727009
276769	ZNF556	DDX3X	0.0333483147454215
276770	THRB	NR4A2	0.0333428511885252
276771	ZNF556	C5AR2	0.0333427350350669
276772	HLCS	TSC22D3	0.0333377093527089
276773	HEY2	SULF2	0.0333358143887772
276774	AR	BHLHE40	0.0333323476833995
276775	ZNF821	SYNE2	0.0333316858626927
276776	EPAS1	S100A6	0.0333276369113271
276777	TP63	NEK10	0.0333268117612952
276778	TRIM69	IMPG1	0.0333220885015786
276779	EGR2	DENND5B	0.0333182184816728
276780	AR	ABHD8	0.0333178208285173
276781	RFC3	H2BC6	0.0333149652083186
276782	AHR	TEX14	0.033313420563783
276783	ATF5	TMEM52B	0.0333106218503623
276784	ZNF92	TAMALIN	0.0333079675221611
276785	NR2F1	SAGE1	0.0333079099697282
276786	BCL11A	RELB	0.0333064659663721
276787	IRF4	RGL1	0.0333063626167257
276788	ID1	FBXL13	0.0333048594460762
276789	RORB	TCP1	0.0333007734506722
276790	HEY2	ZEB1	0.0332989168941602
276791	HUNK	IRS2	0.0332988428558404
276792	TRIM69	SLC38A6	0.0332969452953616
276793	BHLHE40	LIPK	0.0332881997205421
276794	RARB	NFE2L3	0.0332835812211822
276795	MEIS1	FOSB	0.0332835408901438
276796	BCL11A	H1-1	0.0332800605813009
276797	SEMA4A	MSR1	0.0332800571985827
276798	BCL11A	HERPUD1	0.033277471585686
276799	TIGD4	ANLN	0.0332761309588277
276800	ZNF367	SH3BP5	0.0332756029885288
276801	ZNF93	EIF4A3	0.0332724822326223
276802	TRMO	HS3ST2	0.0332691108763009
276803	BCL11A	KNL1	0.0332677478683182
276804	NR2F2	SLC37A2	0.0332667005833744
276805	ZNF556	NRIP3	0.0332625199338583
276806	ZNF704	CD55	0.0332589129470333
276807	DACH1	H2BC8	0.0332529915360276
276808	HMGA2	PLCL1	0.033248291881884
276809	ZEB1	CXCL8	0.0332477970625714
276810	IKZF3	ATP8B1	0.0332467212685196
276811	BCL11A	NRIP3	0.0332461748650476
276812	EDN1	ITGA11	0.0332444136160825
276813	BCL11A	MAN2A1	0.0332429279785722
276814	BHLHE40	LEPR	0.0332333802282158
276815	ID1	PLOD2	0.0332322770768899
276816	ZNF114	SELENOP	0.0332306631870105
276817	SEMA4A	TPX2	0.0332251664843009
276818	EBF1	ARHGAP25	0.0332240489237656
276819	EPAS1	RNLS	0.0332224315088254
276820	POU3F1	ANKUB1	0.0332205568098074
276821	EDN1	FNIP2	0.0332186476452434
276822	DTL	TCP1	0.0332152609619807
276823	TCF7L1	S100B	0.0332111335387332
276824	HIVEP2	PNP	0.0332078792843547
276825	ZNF93	LRIF1	0.0332075288601252
276826	BCL11B	H4C1	0.0331998191919078
276827	TCF7L1	MAPRE2	0.0331980192929449
276828	HMGA2	GSTCD	0.0331932586299389
276829	GTF2IRD1	PLCXD2	0.0331921889650756
276830	BATF	ERRFI1	0.0331892137800936
276831	BCL11B	USP45	0.0331861374103522
276832	EGR2	TSHZ3	0.0331832578483484
276833	ZNF114	HSP90AB1	0.0331824184807136
276834	BCL11A	SDS	0.0331814287083035
276835	EGR3	CENPF	0.0331809002409036
276836	ZNF385D	TRA2B	0.0331762774807104
276837	ZNF556	TMX4	0.0331750357138611
276838	EBF1	CYREN	0.0331549733692545
276839	GMEB1	ADAMTS6	0.0331534574898896
276840	TWIST2	TLR3	0.0331532738806571
276841	HES1	TRPM3	0.0331438820360162
276842	AR	RUVBL2	0.0331377396912638
276843	ZNF114	GRID2	0.0331330104343495
276844	HMGA2	PHACTR2	0.0331301383187533
276845	RFC3	CCL4	0.0331213386435488
276846	TP63	B3GNT5	0.0331210194287025
276847	ZNF385D	IL1A	0.0331189565388796
276848	TIGD4	EZR	0.0331149802423997
276849	TCF7L1	CD300LB	0.0331123138449096
276850	ZNF367	ROBO1	0.0331121469249143
276851	THRB	DUSP2	0.0331105176020776
276852	SNAI1	SMC4	0.0331047621022452
276853	SEMA4A	SPOCK1	0.033095449357255
276854	NR2F1	FAM111B	0.0330901514904912
276855	EGR2	NDRG1	0.0330892429073679
276856	SEMA4A	TFRC	0.0330858229825164
276857	HIF3A	MAP3K13	0.0330797984065351
276858	IKZF3	HBEGF	0.0330786039780214
276859	MAFF	ZNF821	0.0330777150490884
276860	PKNOX2	SC5D	0.033073566261239
276861	HES1	CRACD	0.0330675423482679
276862	IKZF3	GBP2	0.0330663919935309
276863	TWIST2	SYAP1	0.0330658192947444
276864	ZNF114	IL1B	0.0330639025979428
276865	HESX1	INHBA	0.0330606434593797
276866	SETBP1	NWD2	0.0330581602157933
276867	MYLK	BTBD9	0.033055318940955
276868	MAFF	NR3C2	0.0330552079564143
276869	DACH1	PTTG1	0.0330541548451925
276870	STAT4	HSPA5	0.0330540782995005
276871	BCL11A	TPX2	0.033051377552194
276872	AR	BIN1	0.0330473242225243
276873	HIF3A	BRIP1	0.0330471530207488
276874	ZSCAN31	CYRIA	0.0330462808575123
276875	MDM2	SNAI1	0.0330412167958879
276876	EDN1	RGS2	0.0330401684930754
276877	TP63	UBAC2	0.0330371234512153
276878	TCF7L1	STARD5	0.0330358399143811
276879	PKNOX2	GK	0.03303535966291
276880	KLRG1	RANBP2	0.0330312756793874
276881	TCF7L1	CXCR4	0.033029127865694
276882	RORB	H2BC9	0.0330257099742655
276883	ESRRG	ZFAND2A	0.0330204858947079
276884	IRF4	RGS2	0.0330190754823205
276885	ATF5	SLC37A2	0.0330189706880523
276886	ZNF821	GPR174	0.0330181846890057
276887	POU3F1	ANK3	0.0330170953472141
276888	MYLK	PRKCA	0.0330164931698293
276889	BCL11A	NCMAP	0.0330038480639303
276890	ZSCAN31	PLCXD3	0.0330005593670212
276891	AR	RASD1	0.0329985162666407
276892	EGR2	AZI2	0.0329968139043136
276893	HUNK	ID3	0.0329959396434713
276894	HSF1	GBP2	0.0329952857431929
276895	SOX5	BAG3	0.0329931793382602
276896	SEMA4A	TSC22D3	0.0329894066862641
276897	HMGA2	CD69	0.0329877066166395
276898	VDR	UACA	0.0329839843940911
276899	GTF2IRD1	GTPBP1	0.0329820036213787
276900	TCF7L1	UGT2B17	0.03298159143717
276901	TP63	FAM107B	0.0329798163088133
276902	GZF1	CLSTN2	0.0329768113213044
276903	MELK	FAM241A	0.0329742039177781
276904	EGR1	STS	0.0329733969914968
276905	BACH2	H2BC6	0.0329716441873892
276906	EBF1	PRDM11	0.0329709520663744
276907	EGR3	SLC24A3	0.0329658772961027
276908	SLC18A1	CLN6	0.0329629792608636
276909	ZEB1	KBTBD8	0.0329625094386768
276910	SEMA4A	ACKR3	0.0329607734890682
276911	MELK	SC5D	0.0329566241583345
276912	VDR	CYTL1	0.032956612523035
276913	ZNF385D	ARL5B	0.0329510942663339
276914	SOX5	KLF2	0.0329485462142237
276915	HUNK	HSP90AB1	0.0329441887464029
276916	TCF7L1	TLR3	0.0329434603033654
276917	HEY2	KHDRBS3	0.0329424507743056
276918	BCL11B	ZBTB16	0.0329417680197761
276919	BCL11A	PPP1R10	0.0329374890326006
276920	AHR	MT1M	0.0329366168410416
276921	KLF5	GNLY	0.0329346029395879
276922	PKNOX2	PTPN1	0.0329234433925936
276923	ZSCAN31	APOC1	0.0329219098463459
276924	GMEB1	HEXIM1	0.0329142269326484
276925	AR	NNAT	0.0329100261441932
276926	HES1	H2AC12	0.0329060670245661
276927	ZNF114	GBE1	0.0329048422795301
276928	ZSCAN31	GLT1D1	0.0329026200435445
276929	TCF7L1	SLC24A3	0.0328996407332063
276930	SEMA4A	KIFC1	0.0328942256236194
276931	HESX1	CLSTN2	0.0328907419676448
276932	AHR	H4C1	0.0328889821290961
276933	VDR	MITF	0.032888273869878
276934	ZNF556	AQP9	0.0328842224162686
276935	VDR	GNLY	0.0328823978468864
276936	TCF7L1	C12orf42	0.0328809329665169
276937	RORB	TIMP1	0.0328800419738441
276938	IKZF3	ELMOD1	0.0328745366674272
276939	BCL11B	RSAD2	0.0328733136577529
276940	ARID5B	WTAP	0.0328719407620825
276941	ZSCAN31	HSPB1	0.0328685794505236
276942	ID1	EXT1	0.0328680195151662
276943	ZNF704	YWHAQ	0.0328679101315663
276944	VDR	TMSB10	0.0328672666265497
276945	DTL	CRADD	0.0328610836085744
276946	ZNF556	CENPP	0.0328604202984956
276947	TP63	GALNTL6	0.0328593935724206
276948	BCL11B	HLA-DQA1	0.0328581530583959
276949	ZEB1	RIPK2	0.032855389707308
276950	AHR	DSG2	0.0328542613730423
276951	AHR	VWC2	0.0328473716587266
276952	TP63	DNM3	0.0328458522081871
276953	MYLK	C16orf89	0.0328415768894961
276954	HMGA2	NR3C2	0.0328396170546308
276955	NR2F2	ROR1	0.0328394561377517
276956	ZNF367	RASGEF1B	0.0328391932738418
276957	NR1H2	HEPN1	0.0328369342069265
276958	ZEB1	SDR42E2	0.0328358937810472
276959	EZR	TRMT10A	0.0328344844341548
276960	TP63	PNO1	0.0328233680913837
276961	NR2F1	BLOC1S2	0.0328223621719699
276962	STAT4	ERCC1	0.0328208687697033
276963	ETV3	ANTXR2	0.0328185153495884
276964	ZNF385D	FEM1C	0.0328150620432838
276965	POU3F1	C5AR1	0.0328120739771825
276966	ZNF2	HRH1	0.0328115477997998
276967	MYLK	PIP5K1B	0.0328112727278058
276968	FOSL1	FSD1	0.0328095930969401
276969	TCF7L1	HAMP	0.0328094089674459
276970	IRF4	GLA	0.032808624364963
276971	FOSL1	RORA	0.032806430572104
276972	STAT4	MMS22L	0.0327989713313468
276973	ZNF385D	S100A1	0.0327975105988015
276974	HUNK	ARL4A	0.0327967605256981
276975	ZNF114	RILPL2	0.032789323424838
276976	ID1	NCAM2	0.0327869127777656
276977	SEMA4A	GLA	0.0327834391656669
276978	TP63	ZNF367	0.0327819490531317
276979	BATF	DPYSL5	0.0327815962607975
276980	HUNK	BAMBI	0.0327803972045465
276981	SEMA4A	JUN	0.0327780499965571
276982	NR2F2	KIF26B	0.0327767584690989
276983	EDN1	HMMR	0.0327758113943111
276984	BCL11A	NUDT4	0.0327721300782933
276985	RARB	C16orf89	0.0327720650677183
276986	SEMA4A	BLM	0.0327698052113161
276987	DACH1	CACYBP	0.0327610458549326
276988	DACH1	MLF1	0.0327605037130446
276989	ESRRG	LBH	0.0327595749244639
276990	BCL11A	BNIPL	0.0327576878953395
276991	TP63	TXLNB	0.032757606011419
276992	NR2F1	GSTCD	0.0327547833904677
276993	IRF4	CALM2	0.0327533669354622
276994	PKNOX2	HMGB2	0.0327528581343045
276995	EGR3	FANCC	0.0327497146844079
276996	MCTP2	FGGY	0.0327463078535444
276997	TCF7L1	EXD3	0.032739489584486
276998	HES1	BCL11B	0.0327347640330641
276999	HESX1	ANLN	0.0327259244006013
277000	NR2F2	MAP2K6	0.0327232854990783
277001	TP63	PLXNA2	0.0327222043938907
277002	SLC18A1	OST4	0.0327188800469141
277003	ZNF556	ASTL	0.0327149606504478
277004	BCL11A	IKZF3	0.0327115254681471
277005	POU3F1	DISP1	0.0327089517378902
277006	THRB	SCN11A	0.0327050166130832
277007	STAT4	SDE2	0.0327030823581001
277008	ZNF490	MT1M	0.0326943156573355
277009	GMEB1	IFRD1	0.0326936211608239
277010	HEY2	MCTP1	0.032689364103314
277011	DTL	GLCCI1	0.0326878602521931
277012	EPAS1	ASPM	0.0326796333239877
277013	NFKB1	CTH	0.0326769563913886
277014	HIF3A	CALCB	0.032676180019327
277015	TWIST2	NAMPT	0.0326742361331039
277016	EGR2	RFC3	0.0326722998174843
277017	TCF7L1	C1QTNF7	0.0326711052973845
277018	EBF1	KIF11	0.032669219009759
277019	ESRRG	SEMA4A	0.0326679313426687
277020	IRF4	MAD2L1BP	0.0326676450556281
277021	HEY2	HMOX1	0.0326654807376785
277022	TCF7L1	HSPA2	0.0326645836470769
277023	BCL11B	QPCTL	0.0326637548645576
277024	MELK	CABYR	0.0326636968015374
277025	HMGA2	CEP78	0.0326611283461879
277026	HUNK	DAB1	0.0326554344044155
277027	TIGD4	TNFRSF10B	0.0326538310972354
277028	HEY2	JAG1	0.03265379135829
277029	TWIST2	TAGAP	0.0326464745530786
277030	NR2F1	CXCL8	0.0326464676036745
277031	KLRG1	CRADD	0.0326452425114209
277032	ZNF114	REL	0.0326443038265772
277033	POU3F1	DOCK9	0.032642686771524
277034	DDX20	FBXL14	0.0326408187116442
277035	NR2F2	PHLPP1	0.0326378212382722
277036	GLIS3	NET1	0.0326374317707777
277037	BCL11A	CACYBP	0.0326354708726658
277038	BCL11B	DUSP10	0.0326322938377242
277039	SLC18A1	SPDYA	0.0326319720283382
277040	TP63	CALCR	0.0326248723886522
277041	GTF2IRD1	IER5	0.0326237408398566
277042	HMGA2	USP53	0.0326230396618276
277043	HES1	DAPK1	0.032622485315493
277044	HESX1	DPP10	0.0326189292731163
277045	ATF3	CCDC168	0.0326165155856516
277046	IRF4	GNA13	0.0326152985635201
277047	BCL11A	CTR9	0.0326127850223368
277048	IRF4	PIPOX	0.0326087649106561
277049	MEIS1	AMD1	0.0326074319068531
277050	AR	MIS12	0.0326039105098024
277051	NR2F2	MBNL3	0.0325984938892265
277052	ZSCAN31	SLC22A23	0.0325967354624965
277053	AR	AHNAK	0.0325926763988561
277054	STAT4	SQSTM1	0.0325896871836403
277055	HUNK	MSR1	0.0325882857739822
277056	HIF3A	IL1A	0.0325830019993893
277057	STAT4	LIPA	0.0325800174347856
277058	ZSCAN31	PDE4D	0.0325775949968009
277059	ZNF563	CXCL14	0.0325759583169323
277060	SEMA4A	KLHL15	0.0325662452471799
277061	EBF1	LRP3	0.0325641601248153
277062	ATF5	SYT4	0.0325633000403887
277063	MCTP2	JUN	0.0325613854416469
277064	IRF4	PLAUR	0.032558275236393
277065	RORB	UGDH	0.0325575961569305
277066	ZNF92	PRICKLE1	0.0325554651227966
277067	IKZF3	PDGFC	0.0325444464170046
277068	AR	ANTXR2	0.0325437472630555
277069	MDM2	EGR2	0.0325384773715968
277070	STAT4	CLSPN	0.0325293105105868
277071	RARB	DNAJC1	0.0325285078700102
277072	ID1	GLUL	0.0325279620485384
277073	BATF	GRIP1	0.0325258300880475
277074	MYLK	NXF1	0.0325188319083531
277075	EDN1	CCDC170	0.032518594021981
277076	EBF1	LGALS3	0.0325180384054507
277077	PPARG	ILDR1	0.032517799208821
277078	EGR3	CPNE4	0.032514204332303
277079	PKNOX2	LNX2	0.0325100077143327
277080	IKZF3	CEACAM21	0.0325088961642228
277081	HEY2	CALD1	0.0325072264912804
277082	AR	PHLPP1	0.0325065794667267
277083	DTL	MLKL	0.0325064321692399
277084	SLC18A1	CA2	0.0325055106066723
277085	NR2F2	TMEM236	0.0325039087702815
277086	HMGA2	IL15	0.0325007435061429
277087	ESR1	DNAJA4	0.0324901829267305
277088	ZNF114	CCDC102B	0.0324827829144551
277089	MCTP2	EFCAB2	0.0324808755063226
277090	RORA	TAMALIN	0.0324805753177467
277091	ZNF2	TENT5A	0.0324801043052652
277092	RARB	LIMS1	0.0324783865756712
277093	TWIST2	BPGM	0.0324771025857933
277094	ZSCAN31	DISP1	0.032472779759593
277095	KLF5	CITED2	0.0324711023324788
277096	MCTP2	UGDH	0.0324707291285539
277097	MAFF	PPM1L	0.0324618416885304
277098	DACH1	H1-0	0.0324612507734008
277099	GTF2IRD1	NUAK2	0.0324579726361913
277100	STAT4	H2AC8	0.0324561883236805
277101	AVEN	IER2	0.0324481660603427
277102	ANXA1	GIPC2	0.0324445095819076
277103	RARB	STARD5	0.0324442921073146
277104	RAB7A	HBA2	0.0324439303196497
277105	DACH1	CLEC2B	0.0324382206984121
277106	ZNF563	NNAT	0.0324372766196805
277107	ZNF114	CCDC152	0.0324297683762047
277108	EDN1	CLEC9A	0.0324288797349784
277109	TCF7L1	CRISPLD2	0.0324232605016173
277110	HEY2	HDX	0.0324163201341298
277111	RORA	IDO2	0.0324138445199857
277112	RELB	GLA	0.0324123081804914
277113	HUNK	LRRK2	0.0324086946423949
277114	AHR	FHAD1	0.0324081440351577
277115	RORB	PLA2G4C	0.0324066995189697
277116	BCL11A	USPL1	0.0323931606991911
277117	EGR3	ITGA2	0.0323928244965692
277118	ZSCAN31	ARID5B	0.0323920192943514
277119	IRF4	KLF6	0.0323846244488763
277120	BCL11B	C5AR2	0.0323840136300649
277121	ID1	PIPOX	0.0323809088952232
277122	ZNF563	NTRK2	0.0323750692100249
277123	MAFF	TENM3	0.0323687395122578
277124	NRL	BAG3	0.0323655989809869
277125	TCF7L1	RELB	0.0323607129555134
277126	PKNOX2	SLC16A10	0.0323605674104227
277127	STAT4	NEK10	0.0323599557715325
277128	SLC18A1	TSHR	0.0323563677458085
277129	HIF3A	ACTRT3	0.0323517654225248
277130	AR	CCL3L1	0.0323512584760736
277131	POU3F1	LEPR	0.0323499846229113
277132	TCF7L1	H2AC6	0.0323495498887886
277133	STAT4	ZNF821	0.03234775969196
277134	HLCS	GNA13	0.0323463448635255
277135	ZNF2	CCL3L1	0.032344695846346
277136	ANXA1	PPM1D	0.0323417653812843
277137	PHTF1	KLF4	0.0323393263666647
277138	RORB	PELI1	0.0323387822369018
277139	MYLK	NKRF	0.0323296549783165
277140	ZNF114	PRTFDC1	0.0323294776501031
277141	TP63	CR1	0.0323283680537147
277142	TWIST2	ATP1A1	0.0323264253500865
277143	VDR	S100A11	0.0323233321907241
277144	MCTP2	RNF144B	0.0323232529537124
277145	EDN1	CD36	0.032323114870442
277146	HES1	CABLES1	0.0323207056756681
277147	ZNF93	H4C8	0.0323206076413733
277148	PPARG	KLF4	0.0323189611094246
277149	STAT4	HDX	0.0323128238005009
277150	EDN1	PRMT9	0.0323120230056571
277151	EBF1	ZNF92	0.0323089887137517
277152	NR2F2	TPST1	0.0323053577939775
277153	HIF3A	MARCHF3	0.032302420992607
277154	AR	ECD	0.0323004252209688
277155	STAT4	H2BC15	0.0322993455428457
277156	ESR1	PRMT9	0.0322974178094993
277157	ESRRG	ZNF490	0.0322964773694434
277158	STAT4	ADAMTS12	0.0322928780094707
277159	IKZF3	DEPTOR	0.0322869154690495
277160	BCL11A	TRMO	0.0322862449078139
277161	RORB	RIPK2	0.0322861812593424
277162	ZNF93	ENC1	0.0322853555578877
277163	HUNK	DNAJB6	0.0322849020380481
277164	ZNF704	HJV	0.0322773673605348
277165	KLF12	DSG2	0.0322771979422981
277166	RORA	ERN1	0.0322765472078078
277167	FOSL2	MUC22	0.0322749742388105
277168	ZSCAN31	HSP90AB1	0.0322730211638578
277169	NR2F1	NPLOC4	0.0322721234732585
277170	SLC18A1	CCL3L1	0.0322685885665852
277171	EBF1	ZNF608	0.0322669219016715
277172	EDN1	SQSTM1	0.0322626651913457
277173	VDR	RSAD2	0.0322606169516244
277174	RORA	SDR42E2	0.0322516168515085
277175	MYLK	KHDRBS3	0.0322493039192657
277176	TIGD4	CYREN	0.0322477278757039
277177	TCF7L1	OLFML3	0.0322375843526304
277178	HUNK	CR1	0.0322351954741986
277179	ZNF556	EGR3	0.0322343947097961
277180	DACH1	PGK1	0.0322307567528175
277181	BCL11B	STK32B	0.0322297521473345
277182	ANXA1	TBC1D32	0.0322276292410679
277183	TWIST2	KIF18A	0.0322237778303527
277184	MCTP2	INTS6	0.0322191632230734
277185	NRL	NTRK2	0.0322177722895222
277186	DACH1	CHORDC1	0.0322163536818449
277187	RFC3	CBX4	0.0322126881194304
277188	HUNK	SLC12A2	0.0322085010334152
277189	ZSCAN31	PCLO	0.0322053810079293
277190	HMGA2	PGRMC1	0.0322052292498625
277191	HDX	ADARB1	0.0322042410412246
277192	TWIST2	CABLES1	0.0322013572169655
277193	RARB	MMS22L	0.0322008837663574
277194	EGR2	ERG28	0.0321986684720597
277195	MEIS1	UBC	0.0321904905543055
277196	BATF	ANLN	0.0321861165337777
277197	NR2F2	MSMO1	0.0321832361657245
277198	ESRRG	ERRFI1	0.032181526311739
277199	NR1H2	HBB	0.032178985645427
277200	MAFF	NAALADL2	0.0321789288634333
277201	ZNF114	MAN1A1	0.0321740567342226
277202	TP63	NEDD9	0.0321710652415822
277203	KLF4	CC2D2B	0.0321629075967817
277204	THRB	SERTAD1	0.0321628181613997
277205	KLRG1	CLEC10A	0.032162535718587
277206	IKZF3	TNFSF13B	0.0321521797679965
277207	ZNF93	PLEK	0.0321408514688124
277208	MELK	ABHD5	0.0321399135478985
277209	HUNK	H2AC16	0.0321382606057198
277210	ZNF331	CCL5	0.0321368275072552
277211	EPAS1	AOX1	0.0321367071987466
277212	EGR3	ELOB	0.0321319804850023
277213	SLC18A1	H1-4	0.032129667845576
277214	ID1	TMEM182	0.0321270933213212
277215	MYLK	TCERG1L	0.0321256061340336
277216	MCTP2	PKIA	0.0321243296319628
277217	EPAS1	PAPPA2	0.0321229026730583
277218	TBPL1	CD28	0.0321204732349223
277219	HES1	MPPED2	0.0321200865691503
277220	MAFF	SRA1	0.0321178701854539
277221	HEY2	EEPD1	0.0321096018552211
277222	VDR	CACNA1D	0.0321080473313821
277223	BCL11B	IL4I1	0.0321068545225434
277224	HES1	PTGS2	0.032104848018508
277225	ZNF2	RND3	0.0321041328454637
277226	NR6A1	PPP1R15A	0.0321035396032581
277227	PKNOX2	JUN	0.0321013652720731
277228	SEMA4A	MALRD1	0.0320993978075321
277229	POU3F1	TSPAN5	0.0320993749954686
277230	MCTP2	SLC19A2	0.0320968831368657
277231	NR2F1	PTGS2	0.0320963435312163
277232	MELK	DDX3X	0.0320953724138855
277233	ODC1	MAGI1	0.0320949494874661
277234	BACH2	CENPE	0.0320858384593998
277235	HUNK	TEC	0.0320846626783022
277236	TP63	FAM174B	0.0320752415525232
277237	ZNF2	TIMP1	0.0320685668609941
277238	HMGA2	MYO18B	0.0320671835024885
277239	ZNF2	KIF11	0.0320667280654488
277240	AR	NR2F2	0.0320651981556527
277241	ZNF114	FGF13	0.0320637437082107
277242	HLCS	EZR	0.0320593166999677
277243	HLCS	CDKN1A	0.032058927288151
277244	EPAS1	LRRK2	0.0320589020958174
277245	TCF7L1	PATL2	0.0320586184347494
277246	ZNF711	IQSEC1	0.0320552442653885
277247	NR2F2	CFAP74	0.0320544997816421
277248	MYLK	BIRC5	0.0320535757948311
277249	FOSL2	PDE11A	0.0320528407408224
277250	IRF4	RGCC	0.0320501036664697
277251	SLC18A1	AURKA	0.0320499838385944
277252	HUNK	KLF5	0.0320489218637453
277253	HEY2	OLR1	0.0320485378642791
277254	HESX1	DUSP2	0.0320478443821809
277255	BCL11B	DENND5B	0.0320473240587173
277256	ZNF92	ANTXR2	0.0320463525542071
277257	EGR2	SELENOP	0.0320390470035575
277258	KLF12	CCL3L1	0.0320371593371046
277259	STAT4	H2AC20	0.0320350148535013
277260	AR	ZNF10	0.0320345209870065
277261	DTL	UGCG	0.0320324387341988
277262	STAT4	CATSPERE	0.0320291762976345
277263	TCF7L1	NFKBIA	0.0320241708698072
277264	ZNF2	FADS3	0.0320199906553176
277265	RELB	TOB1	0.0320143388989054
277266	FOSL1	MEI4	0.0320116752820638
277267	EBF1	PDE3B	0.0320082077998522
277268	AHR	MED29	0.0320080998407137
277269	DACH1	CEACAM21	0.03200787727883
277270	MITF	NR4A1	0.0320041564787067
277271	TP63	BIRC5	0.0320030474421298
277272	KLF4	SLC38A4	0.0320027840263827
277273	TP63	THSD7A	0.0320021454994513
277274	MCTP2	AKAP12	0.0320006876751645
277275	PKNOX2	NCAPG	0.031995017678946
277276	HSF1	POLR2A	0.0319905839041467
277277	ID1	ZC3HAV1	0.0319874367856088
277278	EGR2	APOD	0.0319798876616238
277279	NR2F2	CCNYL1	0.0319777959563955
277280	ZNF821	PKNOX2	0.0319731842865687
277281	EBF1	OLFML3	0.0319613377706974
277282	KLF5	C11orf65	0.0319558604934137
277283	POU3F1	SLC35F3	0.0319533770508948
277284	NR2F2	HGF	0.0319456865264478
277285	SLC18A1	TENM3	0.0319455776920319
277286	MAFF	BEX1	0.031945560835616
277287	DTL	WDR87	0.0319416330474492
277288	HIF3A	TXLNB	0.0319409450545845
277289	GLIS3	CROCC	0.0319397143609336
277290	DDX20	EPAS1	0.0319375441510172
277291	AR	KHDRBS3	0.031934731788078
277292	ZNF385D	DUSP1	0.0319333064083432
277293	IRF4	FPR3	0.0319331907589064
277294	HMGA2	FGD6	0.0319324055366566
277295	MITF	FOSB	0.0319321757907687
277296	HUNK	SORCS1	0.0319309648051647
277297	KLF5	LDLR	0.031924304378835
277298	VDR	FAM117B	0.0319234909299891
277299	RORB	FANCA	0.0319205883476077
277300	RFC3	CD200R1	0.0319201639641318
277301	NR2F1	TIPARP	0.0319193815719683
277302	IRF4	UTY	0.0319154574683026
277303	ZNF556	CENPE	0.0319154358682476
277304	HIF3A	SVOP	0.0319140437799674
277305	ZNF2	NAMPT	0.0319123403747461
277306	ZNF556	GPR183	0.0319107786023114
277307	HIVEP1	SYNE2	0.0319097574753662
277308	DACH1	HSPA2	0.0319080767564412
277309	HSF1	GYS1	0.0319061359914553
277310	MCTP2	SNAPC1	0.031904935323045
277311	HES1	CADM1	0.0319022355653803
277312	DACH1	NRIP3	0.0319019471243465
277313	CUX2	JUND	0.0318933156892173
277314	EZH2	ASTN2	0.0318897800102535
277315	NR2F2	MAMLD1	0.0318879943859602
277316	IRF4	VDR	0.0318859911269719
277317	SLC18A1	PHTF1	0.0318847857423029
277318	HSF1	CRISPLD2	0.0318774621777585
277319	RARB	FFAR2	0.0318753926654209
277320	BCL11A	EXT1	0.0318746811410074
277321	AHR	PNP	0.031871389785711
277322	DDX20	KLHL6	0.0318710236368459
277323	FOSL2	CCL5	0.0318702566648326
277324	TCF7L1	IFRD1	0.0318691535900856
277325	SLC18A1	BRIP1	0.0318661519038697
277326	MEIS1	ALCAM	0.0318641601488864
277327	HMGA2	SERTAD2	0.0318635274399656
277328	RORB	CITED2	0.0318598902377597
277329	EGR3	NR2F2	0.031857696872671
277330	KLRG1	MAML1	0.031855464780586
277331	AVEN	HERPUD1	0.0318521158678975
277332	ZNF81	TAMALIN	0.0318512708386749
277333	SLC18A1	IL10	0.0318464007199204
277334	HMGA2	PROS1	0.0318439544148864
277335	DTL	RRP12	0.0318431727853284
277336	HEY2	USP45	0.0318400581632139
277337	DTL	GALNTL6	0.0318355128458135
277338	DTL	MYO1D	0.0318345107452705
277339	ZNF114	KCNMA1	0.0318312620459002
277340	TCF7L1	S100A1	0.0318272290019641
277341	IRF4	TUBA1A	0.0318238454284547
277342	EBF1	HMMR	0.031823758925339
277343	ZNF367	IL12RB2	0.0318156800533344
277344	EGR2	NRCAM	0.031807063829866
277345	EGR2	JMY	0.0317898146265728
277346	EGR2	DUSP10	0.0317897669088219
277347	PBX1	SLC16A1	0.031789451272649
277348	IRF4	CASS4	0.031788761062769
277349	HEY2	TMEM182	0.0317865026130096
277350	BACH2	NAMPT	0.0317852530407168
277351	AR	ASPHD1	0.0317851717134831
277352	BACH2	TCP1	0.0317846574224727
277353	MAFF	DLG2	0.0317842439763566
277354	STAT4	MROH8	0.0317793464493247
277355	DTL	IQSEC1	0.0317785573031113
277356	VDR	EEF1B2	0.0317754882379949
277357	STAT4	ZNF608	0.0317675773280473
277358	RFC3	ATP1B1	0.0317671756029898
277359	ESR1	OTUD1	0.0317598734821303
277360	ZNF114	MAML1	0.0317598299785243
277361	HUNK	P2RX1	0.0317538743561816
277362	EBF1	LDHA	0.0317531789276234
277363	TIGD4	IL15	0.0317503486368247
277364	PKNOX2	RBBP6	0.0317454446875019
277365	MELK	LITAF	0.0317421525730393
277366	TFCP2L1	CFAP54	0.0317362616362694
277367	ETV3	ANXA1	0.0317353463303495
277368	KLF5	BRINP1	0.031733225157395
277369	ZNF93	H2AC16	0.0317308539314219
277370	ZEB1	NR4A2	0.0317266295819328
277371	EGR3	NCAM2	0.0317253256103705
277372	IKZF3	RAB7B	0.0317214259896677
277373	VDR	NR4A3	0.0317164964449865
277374	ZNF81	FOSB	0.0317139229612377
277375	EPAS1	CD163	0.0317134106119441
277376	RARB	CMSS1	0.0317083981342832
277377	ID1	TPRG1	0.0317069809709866
277378	TRMO	MAFF	0.031704637561512
277379	HMGA2	EPB41L5	0.0317021513245883
277380	ATF5	MLF1	0.0316989019732945
277381	GMEB1	ESYT2	0.0316964672275461
277382	KLF4	NCAM2	0.0316953008446621
277383	RARB	PDE3B	0.0316939727797832
277384	HSF1	TSPYL2	0.031692897807229
277385	NR2F2	TSC22D2	0.0316921820311864
277386	KLF12	RGS2	0.0316903447098665
277387	GZF1	NEXMIF	0.0316899071526222
277388	ZNF2	JDP2	0.0316889578991645
277389	BCL11A	TMEM163	0.0316857764794421
277390	IRF4	PGK1	0.0316846179825776
277391	TP63	IL1RAP	0.031683996118722
277392	BCL11B	B3GALNT2	0.0316837002322317
277393	THRB	TCP1	0.0316815140693325
277394	MAFF	GON7	0.031672779920223
277395	PKNOX2	CENPK	0.0316714998952671
277396	HEY2	TSC22D2	0.0316682815122767
277397	TIGD4	TMEM182	0.0316676347008211
277398	EDN1	GPR174	0.0316668206928312
277399	ID1	LYZ	0.0316641824814213
277400	RORB	POMZP3	0.0316617290181897
277401	SNAI1	GFAP	0.0316594065957522
277402	MYLK	TFRC	0.0316591573575229
277403	ANXA1	STARD5	0.0316574353153776
277404	DTL	HCST	0.0316573485229106
277405	ZNF92	FGF13	0.0316527112829338
277406	AHR	FN1	0.0316496713485923
277407	TBPL1	MITF	0.0316486283011775
277408	ZNF2	CITED2	0.03164681218437
277409	DTL	GNG12	0.0316406121419795
277410	ESRRG	RGS1	0.0316387006382152
277411	ZNF114	INSR	0.0316356892840489
277412	SLC18A1	PAPOLG	0.0316356138632786
277413	ZNF385D	UBE2S	0.0316318591096208
277414	PROX1	GABRB2	0.0316314080227343
277415	TIGD4	MYO18B	0.0316313389132228
277416	NR2F2	CCDC171	0.0316257291043725
277417	HIF3A	INSIG1	0.0316247699667321
277418	DTL	TNC	0.031624104732427
277419	PRDM11	PPP1R15A	0.0316230854680286
277420	ZNF114	SUSD1	0.0316225593310218
277421	NR2F1	LYZ	0.0316191014165646
277422	RARB	SEC14L1	0.0316146594476043
277423	HMGA2	BRINP1	0.031608074250843
277424	ESRRG	SLC20A1	0.0316024876502014
277425	ID1	MACROD2	0.0316013447524185
277426	RARB	SLC9A1	0.0315942540504843
277427	IRF4	GMEB1	0.0315927918299386
277428	EGR2	NCAPG	0.0315925062403737
277429	ZNF556	UBE2S	0.0315895290972515
277430	EDN1	BCAS2	0.0315869204942779
277431	HUNK	TNFRSF10B	0.0315863050498105
277432	HMGA2	CCT4	0.0315814820959662
277433	IKZF3	MGAM	0.0315778805355675
277434	ZNF93	CD163	0.0315743565610389
277435	HUNK	AKR1D1	0.0315694689658673
277436	CUX2	GADD45B	0.0315669222128505
277437	ID1	MCF2	0.0315629482293115
277438	NR6A1	NAPA	0.03155691095734
277439	RFX2	SS18L2	0.0315555920644856
277440	VDR	VAV3	0.0315533149874939
277441	AVEN	GTF2A1	0.031551502881578
277442	PKNOX2	EGR3	0.0315513495588314
277443	ZNF556	BACE2	0.0315473842077889
277444	ESRRG	RHOB	0.0315428194225103
277445	MYLK	SYNDIG1	0.0315408065200988
277446	NR2F2	PTPRT	0.0315384324757721
277447	BCL11B	AREG	0.0315341869708061
277448	STAT4	PTGS2	0.0315326656764672
277449	AHR	CDCA2	0.0315322510707742
277450	HEY2	ADAMTS19	0.0315289523736142
277451	GTPBP1	DUSP2	0.031525683689766
277452	NR2F1	SLC26A8	0.0315241670878254
277453	ESR1	EIF4A3	0.0315165319562983
277454	TIGD4	CAV3	0.0315103344761428
277455	MELK	PEBP4	0.0315085567593036
277456	MCTP2	CD247	0.0315062357409263
277457	MYLK	S100A4	0.0315008834074472
277458	RARB	SQLE	0.0315002916183274
277459	HMGA2	EPAS1	0.0315002023211113
277460	ZNF367	GNLY	0.0314983989346288
277461	ZSCAN31	UBB	0.0314944876465678
277462	MELK	TOB1	0.0314937830898229
277463	AR	PTPRM	0.0314932640084583
277464	TFCP2L1	CD83	0.0314924245479845
277465	BCL11A	H2BC4	0.0314906171975901
277466	MAFF	BICC1	0.0314852471001462
277467	SLC18A1	BNIPL	0.0314840449953689
277468	BACH2	MOGAT1	0.0314811524318126
277469	IKZF3	ID2	0.031476932734502
277470	HES1	OST4	0.0314683774254671
277471	POU3F1	CCT4	0.0314665210673082
277472	BCL11A	NFKB1	0.0314652746114563
277473	NR2F1	SOCS3	0.0314639544457305
277474	EGR2	MMS22L	0.0314621927068186
277475	DACH1	FEM1C	0.0314544949186427
277476	MAFF	LRP3	0.0314495688085486
277477	ZNF385D	NR4A3	0.0314471199766312
277478	EDN1	SEPHS2	0.0314441906205184
277479	TCF7L1	MYO16	0.0314414394499613
277480	HUNK	CCL4	0.0314398537445064
277481	ZNF556	CDK1	0.0314370265319078
277482	KLF4	BUB1B	0.031436151805736
277483	ZNF821	RAB7B	0.0314358582128295
277484	MAFF	NOP14	0.0314344167275982
277485	GMEB1	ERN1	0.0314327890974679
277486	ZSCAN31	CD163	0.0314322365928456
277487	HES1	PAPPA2	0.0314278880501525
277488	EGR2	OST4	0.0314271345640574
277489	HUNK	GK	0.031426456704029
277490	IKZF3	LGALS1	0.0314222577153104
277491	BCL11A	TRNAU1AP	0.0314209436842483
277492	HMGA2	FADS3	0.0314203876135439
277493	TCF7L1	KCNJ2	0.0314171897353943
277494	HUNK	NR2F2	0.0314154440908104
277495	TCF7L1	CHSY3	0.03141398152238
277496	SETBP1	TIPARP	0.0314044522510704
277497	TCF7L1	DAB1	0.0314043219571842
277498	IKZF3	IL12RB2	0.0314033001987673
277499	MEIS1	RNF122	0.0314018417554463
277500	RORB	PTCH2	0.0313983235030679
277501	BCL11B	MAP3K21	0.0313930466129355
277502	SLC18A1	CABLES1	0.031384967458912
277503	NR2F2	LRRC4C	0.0313846329734216
277504	HSF1	NFKBIZ	0.0313831691938935
277505	TCF7L1	IL1RAP	0.0313807419279799
277506	TP63	HMGB2	0.0313793883727598
277507	RARB	PGK1	0.0313788312610636
277508	ZNF114	PLEKHG1	0.031378406267995
277509	VDR	TAGAP	0.0313758272606046
277510	ZNF711	ASPHD1	0.0313725677452046
277511	DTL	MUC22	0.031372545967499
277512	TIGD4	STPG2	0.031364770692198
277513	SNAI1	LPL	0.0313646004629167
277514	FOSL1	GREM1	0.0313609360960494
277515	MCTP2	CYTL1	0.0313567916608812
277516	ZEB1	BAG3	0.0313559171147409
277517	TCF7L1	MAP3K21	0.031350264743747
277518	KLF12	VDR	0.0313500367119095
277519	HES1	EDA	0.0313444546766751
277520	HMGA2	NTRK2	0.0313443833119648
277521	PKNOX2	LIPG	0.0313443135596583
277522	NFE2L3	DGKH	0.0313431173879772
277523	ZNF114	ZNF92	0.0313422890280978
277524	ZNF556	TBPL1	0.0313387888863277
277525	EDN1	PLAT	0.0313364228761862
277526	RORB	PPP1R3C	0.0313364129000471
277527	NR2F2	ZNF114	0.0313356782805538
277528	IKZF3	BASP1	0.0313350994452819
277529	ZNF704	SERPINH1	0.0313338363934368
277530	ZNF114	TAF4B	0.0313325820591784
277531	TP63	STMN1	0.031326824431348
277532	AR	TTC33	0.0313261808513335
277533	ODC1	CR1	0.0313257099082239
277534	MYLK	TENT5C	0.0313207025990138
277535	AR	CHSY3	0.0313202041112583
277536	GTF2IRD1	CKS2	0.0313183709239276
277537	NR2F2	SCN9A	0.0313177131562374
277538	HES1	TENM3	0.0313165469257806
277539	NRL	DUSP2	0.031316021331551
277540	IRF4	VSIG4	0.0313145591239375
277541	NR2F2	CDK1	0.0313119052499369
277542	STAT4	PHACTR2	0.031310253937923
277543	AR	NAALADL1	0.0313073922618839
277544	ZNF114	HSPA5	0.0313070340907593
277545	ZNF2	BEX5	0.0313033357649201
277546	ZNF114	TULP2	0.0312972189344456
277547	BCL11B	CCNB2	0.031296691071633
277548	IKZF3	BORCS5	0.0312947870503425
277549	MYLK	RASL11A	0.0312911499814249
277550	AHR	PRTFDC1	0.0312907320908001
277551	TP63	MX1	0.0312878220989504
277552	RELB	HSPB1	0.0312843077723138
277553	NR2F2	KIF11	0.0312836989713705
277554	ZNF704	IER5L	0.0312824017731075
277555	HEY2	CDK14	0.0312818518166339
277556	BCL11B	OR3A2	0.0312808331016725
277557	EPAS1	WWOX	0.0312802174911975
277558	HES1	PPP1R14C	0.0312770585378097
277559	MEIS1	CD55	0.0312766475843902
277560	BCL11A	HIF1A	0.0312734305877079
277561	CUX2	EIF4A3	0.0312729911944912
277562	POU3F1	BTBD9	0.0312716182767951
277563	MYLK	FBXL14	0.0312712634654219
277564	CUX2	NRARP	0.0312695209170149
277565	ZNF385D	ERO1B	0.0312687614316002
277566	RARB	GLMN	0.0312539392955949
277567	AR	DTL	0.031246018875401
277568	PKNOX2	TSC22D2	0.0312455106850528
277569	PKNOX2	SLC19A2	0.0312436311234891
277570	IRF4	MT1H	0.0312421730980143
277571	HMGA2	RAB11FIP1	0.0312420498180575
277572	PKNOX2	GZF1	0.0312390988244685
277573	IKZF3	LGR4	0.0312370579073062
277574	PKNOX2	TOP2A	0.0312361778876816
277575	BCL11A	TEX49	0.0312361237075792
277576	ZNF81	DNAJB4	0.0312353465551784
277577	ZNF114	DPYSL5	0.0312330195241504
277578	IKZF3	SIGLEC1	0.0312315378856185
277579	TP63	PRKCQ	0.0312309881369699
277580	VDR	PMVK	0.0312308225825299
277581	PRDM11	FAM161B	0.0312302263541146
277582	BCL11A	CREM	0.0312285797654637
277583	GOT1	NEB	0.0312215789093297
277584	FOSL1	RAP1GAP	0.0312196460008021
277585	IKZF3	C4orf33	0.0312182613484287
277586	TCF7L1	NXF1	0.0312172761217809
277587	HSF1	GLA	0.0312103605444655
277588	BCL11A	MYO1E	0.0312091625596162
277589	ZNF81	NR4A3	0.0312048519730489
277590	DTL	TNS1	0.0312032393319943
277591	EBF1	ARL4D	0.0312019165988975
277592	ODC1	NNAT	0.0312009089218683
277593	HMGA2	SLCO3A1	0.0312006900118621
277594	STAT4	SOX4	0.0311982214316124
277595	HUNK	SLC7A5	0.0311955817334927
277596	KLF5	FAM20A	0.0311951285389548
277597	SOX5	CCL3	0.0311897658058321
277598	SNAI1	S100B	0.0311888426355221
277599	HSF1	GALM	0.0311861733771227
277600	ZNF331	SPIRE2	0.0311818673149201
277601	ZNF556	WIPF3	0.031179400250256
277602	MITF	ZFAND2A	0.0311790476244141
277603	HMGA2	DEPTOR	0.0311790185289822
277604	TCF7L1	SCLT1	0.0311755306221264
277605	HSPA1L	ANKRD6	0.0311710951935319
277606	EDN1	KPNA2	0.0311658800450634
277607	EDN1	APOC1	0.0311655344817949
277608	EGR2	MAPK8	0.0311641563704941
277609	TIGD4	EIF4A3	0.0311588858431434
277610	DDX20	SCN9A	0.0311518177347727
277611	NR2F1	OLR1	0.0311505551593376
277612	HEY2	PCSK5	0.0311500241266006
277613	HUNK	SRSF7	0.0311490322181538
277614	RARB	GBE1	0.0311484123711249
277615	ZNF2	H2BC8	0.0311343550335137
277616	EPAS1	GLUL	0.0311338894627295
277617	IRF4	SPACA5	0.0311320445869076
277618	MELK	TSC22D3	0.0311309979277694
277619	HMGA2	FNIP2	0.0311309470131583
277620	TP63	PALM2AKAP2	0.0311295273799375
277621	DACH1	FBXO40	0.0311277605116688
277622	STAT4	SNAI1	0.0311263919906
277623	MCTP2	SYAP1	0.03112372964065
277624	IKZF3	AHNAK	0.031116334337237
277625	MXI1	ABCA12	0.0311129138663884
277626	HEY2	S100Z	0.0311042858208003
277627	ETV3	EPB41L5	0.0311000849521214
277628	HMGA2	SNX8	0.0310974581398574
277629	EDN1	ABHD8	0.0310967970500071
277630	TCF7L1	MITF	0.03109194520387
277631	MYLK	HMMR	0.0310918415797008
277632	DTL	HSP90B1	0.0310861134815793
277633	POU3F1	PPA1	0.03108561724971
277634	DACH1	MYOM1	0.0310851271027896
277635	ID1	FAM110B	0.0310845603923007
277636	AHR	SPRY3	0.0310842744485433
277637	RORB	RGS1	0.0310659602682625
277638	ZNF704	SNAPC1	0.0310650579219448
277639	MYLK	PPME1	0.0310646146619193
277640	NR2F2	SEMA5A	0.0310600429499277
277641	TCF7L1	SPTY2D1	0.0310560903356733
277642	ID1	MAN1A1	0.0310528791066924
277643	MCTP2	HMCES	0.0310508179251368
277644	HES1	CCK	0.0310471739131379
277645	NR4A2	COL23A1	0.0310448056180016
277646	HEY2	PDE7B	0.0310432766150451
277647	BCL11B	IL15	0.031042741507684
277648	IRF4	GABRB2	0.0310387670878061
277649	TCF7L1	KCNMB1	0.0310358042657767
277650	IRF4	ITGA11	0.0310347922927674
277651	SLC18A1	MYO16	0.0310285117984508
277652	SLC18A1	SCML4	0.0310236441107665
277653	SLC18A1	NXF1	0.0310231929809769
277654	PBX1	TOB1	0.0310229531065661
277655	HEY2	MACROD2	0.0310211943089371
277656	ZNF114	GLCCI1	0.0310201143063688
277657	PBX1	IER5	0.0310197711020982
277658	NR6A1	TXNDC16	0.0310188804941725
277659	MYLK	MCF2L2	0.0310176560908008
277660	BATF	DGKH	0.0310118114311565
277661	SLC18A1	PTPRT	0.0310085905084538
277662	GOT1	GPR174	0.0310025725258062
277663	IRF4	ANKRD7	0.0310024872692162
277664	IKZF3	IQCD	0.0310018069324815
277665	EPAS1	CXCL8	0.031000331969538
277666	RARB	RHOH	0.0309995563597228
277667	HSF1	PLAU	0.03099654908178
277668	ID1	ESRRG	0.0309959784049431
277669	BACH2	SRSF3	0.0309933228042099
277670	PKNOX2	CHSY1	0.030992626509917
277671	TFCP2L1	TOP2A	0.0309911041336049
277672	GOT1	PADI4	0.0309841917541468
277673	ZNF385D	CENPF	0.0309837784646021
277674	ID1	STEAP1B	0.0309835047782772
277675	POU3F1	MITF	0.0309777621715123
277676	ZNF556	MORF4L2	0.0309774967532291
277677	NR4A2	PZP	0.0309702747605082
277678	BCL11A	NOS1AP	0.0309700344572312
277679	EGR3	LRRC9	0.0309694289703742
277680	HMGA2	SPATA5L1	0.0309684424704658
277681	HES1	TF	0.0309683700587936
277682	MEIS1	MBD3L1	0.0309588219128608
277683	EDN1	ACAT2	0.0309541076027547
277684	ZNF556	DNM3	0.0309533688138129
277685	AVEN	CDKN2B	0.03094985222625
277686	NR2F1	ALOX15B	0.0309479268070025
277687	ZNF114	PLA2G7	0.0309452574607497
277688	ZNF704	NRIP3	0.0309430203909142
277689	HMGA2	TNFSF8	0.0309338790247566
277690	KLF12	ERBB3	0.0309336204907398
277691	SLC18A1	CREM	0.0309323528203336
277692	THRB	RASSF5	0.0309307567495956
277693	EBF1	DAB2IP	0.0309277780699669
277694	BATF	PLPPR1	0.0309242462604903
277695	EDN1	AHCY	0.0309179085076232
277696	AR	SNAI1	0.030917725734667
277697	HESX1	ANXA1	0.0309176658880352
277698	IRF4	PRDM1	0.0309135969053057
277699	TWIST2	FCHO2	0.0309132336607754
277700	KLF5	PCLO	0.0309106380496743
277701	SLC18A1	FAM135B	0.0309101149054106
277702	RARB	SLC4A1	0.0309091717902124
277703	HMGA2	PPME1	0.0309086578416604
277704	BCL11B	H1-3	0.0309046815310279
277705	NFE2L3	DNAJB1	0.0309045177010174
277706	SLC18A1	BRINP1	0.0309021606976662
277707	AHR	C11orf65	0.0308961897187789
277708	ADARB1	SLC16A1	0.0308901894876391
277709	TIGD4	ARHGAP10	0.0308886517579092
277710	VDR	DDX3X	0.030884417116658
277711	BATF	GALM	0.0308821326921261
277712	ZNF81	CNN2	0.0308821098618989
277713	NR4A1	TNFRSF19	0.0308716136300015
277714	ZNF92	GNLY	0.030868839622832
277715	KLF12	GTPBP1	0.0308680249845937
277716	BCL11A	UBASH3B	0.0308676164676989
277717	RORB	CTH	0.0308674481910467
277718	DTL	FSD1	0.0308649923412123
277719	CUX2	KCNIP1	0.0308642097432288
277720	EDN1	SPRY3	0.030862307551088
277721	ZNF704	TRA2B	0.030858040258021
277722	SNAI1	CAMKMT	0.0308556548085278
277723	TIGD4	FOSB	0.0308536317160997
277724	AR	MYO16	0.0308487391159634
277725	STAT4	APOC1	0.0308422672097303
277726	NRL	AVEN	0.0308421181914098
277727	DACH1	ENPP3	0.030842014718547
277728	ZNF114	ARL5B	0.0308367975046129
277729	ZNF114	LAMA2	0.0308359243739326
277730	RARB	RACK1	0.0308338978193052
277731	TCF7L1	NAV2	0.0308335262790415
277732	HUNK	S100Z	0.0308315809323631
277733	KLF5	TRHDE	0.03082863787047
277734	BCL11B	CECR2	0.0308286334664389
277735	ZNF114	NKRF	0.0308260169809013
277736	ZNF556	SOBP	0.0308244972242242
277737	SETBP1	BCAS2	0.030823151908891
277738	ZEB1	NRIP3	0.030809998674963
277739	SOX5	HSPA1L	0.0308066629380815
277740	ZNF556	ADGRL2	0.0308064021477404
277741	EGR2	COL25A1	0.0308054342472645
277742	VDR	PRKCQ	0.0308045025388805
277743	ATF5	LINGO1	0.0308016934765611
277744	ZNF556	TXNDC16	0.0307917906681527
277745	ANXA1	AFMID	0.0307888998721638
277746	HES1	TFRC	0.0307888720085368
277747	NR2F1	XAF1	0.0307881622567422
277748	EGR3	SCGB2B2	0.0307870797588733
277749	ZNF93	DUSP10	0.0307870045644438
277750	STAT4	H4C1	0.0307816819549324
277751	EGR3	CLN6	0.0307806139906981
277752	PROX1	BCL11B	0.0307805378489956
277753	TP63	TLE4	0.0307771868435206
277754	TCF7L1	CDC42EP3	0.0307764960204894
277755	MAFF	MLKL	0.0307754215356449
277756	IRF4	STKLD1	0.0307669666502363
277757	FOSL1	ASPN	0.0307661474871775
277758	IRF4	TMEM230	0.0307660472819083
277759	ZEB1	SNAI1	0.0307658678664647
277760	SEMA4A	BCL2L14	0.0307650147982341
277761	FOSL1	KCTD16	0.0307636993745381
277762	TFCP2L1	GZF1	0.030762276847546
277763	ZNF385D	FOSB	0.0307622123055915
277764	TCF7L1	P4HA1	0.030759167527802
277765	EDN1	SPSB1	0.0307538978545954
277766	BACH2	LIPG	0.0307524504492537
277767	TCF7L1	HSPB1	0.03075132242163
277768	SOX5	CSRNP2	0.0307472203791109
277769	DACH1	HMGB2	0.0307469463740073
277770	SOX4	CARD18	0.0307441768739709
277771	ZNF93	CMSS1	0.0307436274498032
277772	SEMA4A	PDGFC	0.0307345193524378
277773	EDN1	TMPRSS9	0.0307325887252769
277774	HMGA2	BPGM	0.0307323324096794
277775	HEY2	SH3BP5	0.0307306847594053
277776	KLF5	NEB	0.0307255990701975
277777	DTL	PPARG	0.0307249052247505
277778	ATF5	SYAP1	0.030724854658919
277779	HEY2	USP13	0.0307246763566819
277780	HLCS	RANBP2	0.0307185078429832
277781	ZNF114	ERRFI1	0.030718362771658
277782	KLRG1	ZNF331	0.0307178812350969
277783	ZNF114	CLSTN2	0.0307073864364468
277784	HEY2	CH25H	0.0307061635894565
277785	PKNOX2	S100A4	0.0307056796838723
277786	TP63	SRSF7	0.0307056634978201
277787	MCTP2	ZNF10	0.0307007375136824
277788	GOT1	FRMD3	0.0306998752850821
277789	SLC18A1	NPLOC4	0.0306981071639951
277790	TP63	NAALADL2	0.0306969512884956
277791	ZNF114	LTC4S	0.0306950584774005
277792	KLF5	SDC2	0.0306889272621725
277793	MCTP2	JMY	0.0306872155639161
277794	SLC18A1	HEXIM1	0.0306863418609808
277795	SLC18A1	RNF144B	0.0306842008429211
277796	EGR3	GPATCH11	0.0306696836860883
277797	TCF7L1	TARS3	0.0306684395573113
277798	SLC18A1	H3C10	0.0306677165599211
277799	BCL11A	NAGK	0.0306643264092559
277800	HES1	THSD4	0.0306628941300123
277801	SOX5	RHOB	0.0306616810482954
277802	DTL	PUS10	0.0306603216132811
277803	RORB	ATAD2	0.0306582137970408
277804	BCL11A	STK32B	0.0306564040984796
277805	TCF7L1	CACNB4	0.030654138493731
277806	EBF1	HPS5	0.0306528567193987
277807	NR2F2	FMN1	0.0306520495951672
277808	ZNF367	SLC16A10	0.0306509499095049
277809	HSF1	HIVEP2	0.0306490717082564
277810	ZNF114	CA2	0.0306479115880803
277811	CUX2	MB21D2	0.0306466500249765
277812	RFC3	TMEM52B	0.0306459613898117
277813	ZEB1	ZCCHC12	0.0306450297122799
277814	SEMA4A	CENPF	0.0306423876142142
277815	VDR	HERC5	0.0306422104648535
277816	ID1	RORA	0.0306399817651045
277817	AVEN	ATP1A1	0.0306382505166883
277818	HMGA2	KIF11	0.0306370010887649
277819	AVEN	NFKBIZ	0.0306348205273684
277820	GOT1	SNTB1	0.0306319367778779
277821	DACH1	KPNA2	0.0306315481051791
277822	BCL11A	EIF1AX	0.0306304405224972
277823	BCL11B	FAR2	0.0306268318707662
277824	PPARG	ENC1	0.0306238886255602
277825	NR2F2	TXNIP	0.0306206767157413
277826	AVEN	UBE2S	0.0306196859016947
277827	HUNK	CLASRP	0.0306150070740729
277828	SEMA4A	PZP	0.0306084890951738
277829	ESRRG	CEMIP2	0.0306081594408239
277830	TP63	USP53	0.0306024842232348
277831	VDR	HS6ST3	0.0305994970993266
277832	CUX2	CHI3L1	0.0305970542268161
277833	DTL	MAML1	0.0305811972535269
277834	SLC18A1	EPB41L3	0.030579980777425
277835	FOSL1	FGF13	0.0305797825080286
277836	AR	NOP58	0.0305773936317995
277837	IKZF3	ADM	0.0305772777459804
277838	IKZF3	H1-10	0.0305762599249517
277839	ZNF114	EDA	0.0305722616603526
277840	SOX5	TNIP3	0.0305716287609744
277841	AVEN	SLC19A2	0.0305638174587746
277842	BCL11A	TNF	0.030550313995999
277843	TBPL1	DSG2	0.0305395279756329
277844	EGR2	GRIK1	0.0305327455706886
277845	MCTP2	KIF14	0.0305287688803732
277846	NFE2L3	NR3C2	0.0305265950536203
277847	ATF5	H2BC4	0.0305243929133522
277848	IKZF3	EPSTI1	0.0305242145199833
277849	PBX1	TNFAIP3	0.0305201721562546
277850	IRF4	BORCS5	0.0305197384746121
277851	VDR	MACROD2	0.0305191328471276
277852	MYLK	ERI1	0.0305181655626494
277853	TCF7L1	TUBA1C	0.0305153511338061
277854	ZSCAN31	RGS16	0.0305140837235325
277855	ZNF114	FRY	0.0305107212853324
277856	DACH1	PTPRB	0.030506577186853
277857	ZNF93	GEM	0.0305050621955443
277858	ZNF711	NCAPG	0.0304991219867581
277859	MELK	H1-1	0.0304962316651771
277860	ZNF556	BAG3	0.0304950862566435
277861	BCL11B	ZNF563	0.0304922256029458
277862	ZNF556	FCAR	0.0304895307422596
277863	MAFF	ABHD17B	0.0304891202505563
277864	EDN1	NPFFR1	0.0304867811163596
277865	ID1	BTBD9	0.0304867427266366
277866	BCL11B	RASD1	0.0304862382150727
277867	EGR2	PTH2R	0.0304824142330754
277868	SLC18A1	PMVK	0.030481813079173
277869	NR4A3	PTPRT	0.0304786382121009
277870	TP63	ANTXR1	0.0304779458911943
277871	STAT4	H2BC6	0.030471698959493
277872	IRF4	SLC24A3	0.0304712876682418
277873	CUX2	DNAJA1	0.0304640671584646
277874	ZNF114	H2AC11	0.0304630112124045
277875	FOSL1	DOCK1	0.030461132728314
277876	EDN1	NRCAM	0.0304591301339643
277877	ZNF2	FCHO2	0.0304571511509987
277878	SLC18A1	C12orf40	0.0304570098793161
277879	HUNK	CTR9	0.0304559274260927
277880	EDN1	TMEM178B	0.0304543882241015
277881	TCF7L1	TPX2	0.0304502762019405
277882	HMGA2	VEGFA	0.0304461716009388
277883	PRDM11	CFAP61	0.0304443100404068
277884	HSPA1L	BRIP1	0.0304440022992271
277885	HMGA2	SPRY1	0.0304427776390536
277886	BCL11A	HSP90AA1	0.0304426383095676
277887	ZNF2	SH3BP5	0.0304397081075137
277888	HEY2	AVEN	0.0304396752952956
277889	BACH2	RRP12	0.0304366823151582
277890	EBF1	CEP78	0.0304348143494862
277891	TP63	AGFG1	0.030431334146519
277892	POU3F1	ITSN1	0.0304306016364628
277893	TP63	RBPJ	0.0304275796876541
277894	ZNF563	PZP	0.0304273367817825
277895	MCTP2	SUCO	0.0304265107136696
277896	CUX2	HELLS	0.030424932480417
277897	HEY2	EPSTI1	0.0304239856671731
277898	AR	SCLT1	0.0304160544990582
277899	HMGA2	SAMD12	0.0304149509111446
277900	HES1	SDC2	0.0304148976599105
277901	ZNF114	PTCHD4	0.0304112820780087
277902	IRF4	SLC26A8	0.0304097806777557
277903	IKZF3	PPP1R2	0.030404441890561
277904	HEY2	FRMD3	0.0304030294155517
277905	TIGD4	DOCK1	0.0304026947595492
277906	PKNOX2	NOP14	0.0303992747913588
277907	TCF7L1	KIRREL3	0.0303966724231284
277908	MELK	CCL3	0.030393651036257
277909	POU3F1	FCGBP	0.0303915870755397
277910	GMEB1	FDFT1	0.0303915158897904
277911	UBB	OSTN	0.030390628450527
277912	HES1	IL1RAPL2	0.030388247780295
277913	EBF1	FCHO2	0.0303842073961319
277914	SLC18A1	KIFBP	0.0303818100050801
277915	TCF7L1	ATP1A1	0.030377960742987
277916	HMGA2	SYN2	0.0303664928359456
277917	ZNF556	SLC38A6	0.0303662886500199
277918	AR	C5AR2	0.0303645228193792
277919	IRF4	IFI6	0.0303640656770833
277920	DACH1	CCNG2	0.0303597873560043
277921	TWIST2	BTG1	0.0303576506780394
277922	HLCS	CITED2	0.0303501430228375
277923	SOX5	H2AC12	0.0303493161140572
277924	TBPL1	CAMKMT	0.0303489362006815
277925	HES1	PIK3C2B	0.0303466347315208
277926	HIF3A	S100Z	0.030346583230893
277927	BACH2	BLM	0.0303443373109251
277928	HUNK	ARHGEF3	0.0303442540838208
277929	RFX2	HSPB1	0.0303391856070498
277930	STAT4	TPX2	0.0303354164279465
277931	DTL	GPRC5A	0.0303300191511825
277932	TP63	CEMIP2	0.0303275048798779
277933	MCTP2	ERI1	0.0303177456427552
277934	AVEN	TENT5C	0.0303175345146244
277935	HES1	MYO18B	0.030315105745671
277936	RARB	PRKCA	0.0303140799333713
277937	DTL	PRKG1	0.0303130476435762
277938	EGR2	GLUL	0.0303124366497751
277939	HUNK	ZNF277	0.0303106038324435
277940	CUX2	NHSL1	0.0303096581200083
277941	DTL	GAS2	0.0303093736033127
277942	HIVEP1	ODC1	0.0303080490161081
277943	NR2F2	RASSF5	0.0303041103767026
277944	MCTP2	NFIL3	0.0303008207398018
277945	BACH2	TENT5C	0.0302972185597049
277946	KLF4	DIAPH3	0.0302956354982109
277947	ANXA1	AVPI1	0.0302921673062288
277948	HEY2	FMNL2	0.0302878142728207
277949	EGR2	NR1H2	0.03028695884258
277950	EDN1	H4C3	0.0302820807107863
277951	DACH1	KBTBD8	0.0302801172701237
277952	TRMO	CR1	0.0302756277039256
277953	IRF4	SYCP2L	0.0302713945823976
277954	IRF4	BUB1B	0.0302709102795469
277955	MAFF	SHF	0.0302693135815259
277956	ID1	HSF1	0.0302666910933588
277957	IKZF3	MYO10	0.0302660376474084
277958	EGR1	RAP1GAP	0.0302656850436041
277959	TP63	ENPP2	0.030261292549914
277960	ANXA1	PRICKLE2	0.030258656018619
277961	SNAI1	PPM1L	0.0302572339334379
277962	EDN1	RAB11A	0.0302571877049169
277963	NR2F1	UTP6	0.0302525436487256
277964	NR2F2	MS4A4E	0.0302523635909956
277965	TFCP2L1	DNAJB1	0.0302522743846029
277966	ZNF81	CXCL8	0.0302520159477614
277967	SLC18A1	NUBP1	0.0302499761870677
277968	AHR	FNIP2	0.0302460273804401
277969	BCL11A	IL1B	0.0302446323849727
277970	RORB	TEX14	0.0302444857737933
277971	MCTP2	ID1	0.0302438601956596
277972	TP63	AKAP12	0.0302268035064384
277973	NR2F2	ELAVL4	0.0302237201183205
277974	KLF5	C12orf40	0.030222763846171
277975	MYLK	SLFN5	0.0302223261054617
277976	AHR	OIP5	0.0302094977369894
277977	RARB	ERCC1	0.0302054932585758
277978	SLC18A1	BLM	0.0302016349926153
277979	DDX20	HSPA1B	0.0302002719970133
277980	MELK	HBA2	0.0301928718463868
277981	BCL11A	ATF5	0.0301925748387074
277982	ZNF114	SS18L2	0.0301925062588814
277983	ZNF556	H2BC21	0.0301915004447171
277984	ANXA1	EXT1	0.0301910241323276
277985	DTL	WNK2	0.0301887064374277
277986	MAFF	PARD3B	0.0301860561700006
277987	ZNF556	CDKN1A	0.0301859395268303
277988	RARB	TCP1	0.0301826919900617
277989	CUX2	OTUD1	0.0301826091401945
277990	EPAS1	GLIS3	0.0301793500720491
277991	MAFF	PDGFC	0.0301754015208075
277992	EDN1	EPB41L4A	0.0301752068320896
277993	BCL11A	MX2	0.0301712560409277
277994	SLC18A1	TTC33	0.0301694980358323
277995	PBX1	HJV	0.0301657591290781
277996	ID1	GNLY	0.0301641864120553
277997	PBX1	TSPAN16	0.0301604234707177
277998	ZSCAN31	RBKS	0.0301592736788247
277999	ZNF367	GNA13	0.0301578373069426
278000	RARB	IRAK2	0.0301577749548183
278001	RELB	UBE2D1	0.0301574968825493
278002	ZNF711	GREM1	0.0301572911628706
278003	VDR	HSF1	0.0301470853624763
278004	MCTP2	GNAL	0.0301414255943378
278005	BHLHE40	GPR174	0.0301380024377704
278006	AR	GRIK1	0.0301362913776092
278007	SLC18A1	HIVEP2	0.0301361932400037
278008	BCL11A	NUP62CL	0.0301338922703653
278009	SEMA4A	FCHO2	0.0301328204483535
278010	ZNF93	OTUD1	0.0301322344114218
278011	MYLK	SNX8	0.0301320371568467
278012	ANXA1	AHCY	0.0301319296012682
278013	VDR	SPOCK1	0.0301302812655509
278014	DTL	SLC4A1	0.0301295730149854
278015	IKZF3	KLHL23	0.0301201014103602
278016	ZNF556	RGS16	0.0301155690914823
278017	HIVEP2	GTSE1	0.0301140815618627
278018	HES1	PIPOX	0.0301135252989397
278019	EDN1	ARF4	0.0301108815481769
278020	PPARG	FAM111B	0.0301108058754403
278021	VDR	AFF4	0.0301105693889567
278022	BCL11A	ZNF331	0.0301068156918259
278023	MAFF	SPRY3	0.0301049552336307
278024	KLF12	VPS18	0.0301018933076864
278025	ID1	AGBL3	0.0301012394916041
278026	AHR	SLC1A2	0.0300906501971299
278027	BCL11A	H1-10	0.0300882650960033
278028	HIF3A	H1-4	0.0300815171622551
278029	HMGA2	RASSF5	0.0300794169649753
278030	STAT4	PIK3C2B	0.0300745329324116
278031	RARB	UBB	0.0300737080108987
278032	HIF3A	RRM2	0.0300734848616427
278033	ID1	BASP1	0.0300711045119545
278034	HUNK	ITGB4	0.0300699076324016
278035	NR2F1	CLMP	0.0300672846880261
278036	TP63	KLF12	0.0300616623564321
278037	PPARG	H3C12	0.0300592328434165
278038	ZSCAN31	TWSG1	0.0300549016010105
278039	GMEB1	MED29	0.0300489292517012
278040	AR	RAB11A	0.0300471048574439
278041	SNAI1	TPST1	0.0300410428865998
278042	SLC18A1	DAPK1	0.0300358236156171
278043	RORB	CXADR	0.0300328532875559
278044	PROX1	SLFN14	0.0300322006904242
278045	BCL11A	HLA-DRB5	0.0300290481856831
278046	ZNF385D	CXCL8	0.030026841102526
278047	IKZF3	TUBA4A	0.0300257674143297
278048	HEY2	HS3ST5	0.030025704827789
278049	MEIS1	SNX8	0.0300234921254367
278050	ETV3	TENM3	0.0300202612137465
278051	HIVEP2	EGR1	0.0300189810121212
278052	IRF4	IGF2BP2	0.0300183586853413
278053	TWIST2	SMC4	0.0300157211755558
278054	PKNOX2	ATP6V1B2	0.0300149910378681
278055	EDN1	IL21R	0.0300131637693859
278056	GOT1	DNAJB1	0.0300123259693983
278057	MCTP2	LRRC4C	0.0300119459194183
278058	SNAI1	EYA2	0.0300082443671723
278059	BCL11A	CRNKL1	0.0300055576112818
278060	CUX2	SERTAD1	0.0300055041044137
278061	GOT1	MAFF	0.0300049805579039
278062	POU3F1	PBX3	0.0300038476965534
278063	NR2F2	S100Z	0.0300028051505639
278064	EDN1	BASP1	0.0299994390715908
278065	DTL	SYT16	0.0299969900554818
278066	HDX	EGR2	0.0299872749314792
278067	MCTP2	PHLDB3	0.0299870885929707
278068	HIVEP1	TNFRSF10B	0.0299860070875186
278069	NR2F1	SYP	0.0299824964239113
278070	HUNK	HEXIM1	0.0299820792806742
278071	CUX2	SLC9C1	0.0299767928689097
278072	ZNF367	EDA	0.0299760077089761
278073	ZNF556	FMN2	0.0299755335591271
278074	PKNOX2	PGRMC1	0.029972446270493
278075	TCF7L1	GK	0.0299723269605272
278076	EGR2	TPST1	0.029970933468537
278077	HEY2	TOB1	0.0299697272904052
278078	DACH1	NFKBID	0.0299683588780177
278079	SLC18A1	SHROOM3	0.0299675278187637
278080	PRDM11	KIFBP	0.0299673548774667
278081	RAB7A	TNIP3	0.0299666485987122
278082	CUX2	RNF122	0.0299629387235534
278083	MYLK	LIMK2	0.0299622096836271
278084	AR	P2RY12	0.0299618075395564
278085	TWIST2	ATF3	0.0299598761821427
278086	BACH2	H3C12	0.0299558333778816
278087	HIF3A	GTSE1	0.0299552172117506
278088	HESX1	IGFBP4	0.0299550928326085
278089	SLC18A1	ZNF10	0.0299485639987161
278090	MAFF	CASR	0.0299449927098193
278091	POU3F1	GLUL	0.0299338318513577
278092	HEY2	CRIM1	0.0299335861077488
278093	HEY2	NR6A1	0.0299335153530023
278094	HSF1	FAM174B	0.0299298069659603
278095	EDN1	USP53	0.0299283929719438
278096	SLC18A1	RFX2	0.0299280174785978
278097	TFCP2L1	PCDH9	0.0299260242759969
278098	SLC18A1	NQO2	0.0299230100307447
278099	TP63	COLGALT2	0.0299208127743657
278100	HMGA2	FAM13A	0.0299190328207169
278101	KLF5	ANKRD6	0.029915051988207
278102	HESX1	CD109	0.0299124423038441
278103	NR2F1	CD163	0.0299083306287896
278104	SOX5	CCNB2	0.029907800084789
278105	ID1	DUSP2	0.0299070297133625
278106	HEY2	CNNM2	0.0299040952468094
278107	MYLK	ZC3HAV1	0.0299026743056448
278108	MAFF	NAALADL1	0.0299016821611657
278109	ANXA1	MACROD2	0.029901014348364
278110	HUNK	TUBA4A	0.0299003066901062
278111	BACH2	C4orf46	0.0298953793900606
278112	ANXA1	NXF1	0.0298943805026286
278113	RORB	TTC26	0.0298938323110214
278114	GMEB1	PLK2	0.0298929491424875
278115	BCL11A	PER3	0.0298896284360171
278116	BCL11A	PMEL	0.0298825369244524
278117	HMGA2	CD9	0.0298814521354647
278118	GTF2IRD1	STX11	0.0298802523696878
278119	ETV3	PLEKHA7	0.0298785350739449
278120	AVEN	RGS2	0.0298767070626788
278121	ATF5	ZNF821	0.029876313566093
278122	DDX20	CCL3L1	0.029874490149793
278123	EBF1	PRAG1	0.0298734380552678
278124	HMGA2	UAP1	0.0298699032266277
278125	HUNK	TNFRSF10D	0.029867397759643
278126	RARB	TULP2	0.0298663114985259
278127	ZNF556	GIPC2	0.0298634364607832
278128	HEY2	HPS5	0.0298633006951112
278129	ZSCAN31	IFI6	0.0298618467985688
278130	ID1	ASPHD1	0.0298600915559825
278131	MXI1	NR4A2	0.0298592318791086
278132	NR4A3	ACMSD	0.0298590977728201
278133	SEMA4A	PLPP3	0.0298541515018851
278134	SLC18A1	TGFB2	0.0298521255784525
278135	RARB	FAM241A	0.0298507646413588
278136	MYLK	MATN1	0.0298494123445118
278137	TIGD4	CACYBP	0.0298492270600155
278138	ZNF114	CACNA1D	0.0298474704668472
278139	BCL11A	KCNIP1	0.0298463132876388
278140	THRB	OTUD1	0.0298417374431747
278141	TFCP2L1	BTBD9	0.0298414532157687
278142	BACH2	TULP2	0.0298412547346396
278143	RARB	AMN1	0.0298371354898356
278144	IKZF3	BCAS2	0.029833561305848
278145	DTL	ILDR1	0.0298316931713483
278146	ANXA1	CCDC138	0.0298296469525654
278147	ODC1	CD44	0.0298281532982728
278148	MCTP2	ENC1	0.0298279448162566
278149	NFIL3	DIO2	0.0298259396880542
278150	BCL11A	FMNL2	0.0298257696201625
278151	ZSCAN31	HMOX1	0.0298246418506047
278152	EGR3	KCNE1	0.0298239831552467
278153	NR2F2	MED29	0.0298199294804734
278154	STAT4	TENT5C	0.0298182017516567
278155	ZNF821	MARCO	0.0298173988038054
278156	ZNF10	CD109	0.0298155970391209
278157	RARB	FEZ1	0.0298124895022928
278158	IRF4	UBAC2	0.0298106024499687
278159	IKZF3	TMPRSS4	0.0298045654301124
278160	TCF7L1	EIF1AX	0.0298027693119285
278161	PBX1	ADM	0.0297991220731745
278162	GMEB1	ELOVL5	0.0297983340696007
278163	ATF5	DCN	0.0297967031877637
278164	HEY2	SCD	0.0297934088069351
278165	GTF2IRD1	NR4A2	0.0297922426884598
278166	MCTP2	EPB41L3	0.0297898439529733
278167	ZNF114	CLEC9A	0.0297878192422533
278168	ZNF385D	WTAP	0.0297871811026797
278169	EBF1	SERINC5	0.0297766837158178
278170	NFKB1	HES1	0.0297738741658303
278171	HEY2	BCAT1	0.0297720543438647
278172	ANXA1	H2BC21	0.0297719108162822
278173	TCF7L1	PMVK	0.0297703803450679
278174	ATF5	CARD18	0.0297687053320235
278175	HESX1	CC2D2A	0.0297647557602646
278176	STAT4	DDX50	0.0297604758559235
278177	ZNF114	TSHR	0.0297532319480479
278178	EBF1	CA8	0.0297524790485821
278179	MCTP2	ABHD5	0.0297480916154227
278180	AHR	DOK6	0.0297473873546796
278181	KLF5	DNAH3	0.0297438035448652
278182	SLC18A1	SHF	0.0297426980892839
278183	DTL	GRM1	0.0297402689396904
278184	HMGA2	MAPK6	0.0297367748651388
278185	MYLK	GLA	0.0297298484272912
278186	EGR2	HMMR	0.0297289617109761
278187	PPARG	TCP1	0.0297216416358999
278188	ZNF385D	IER5	0.0297178583576779
278189	KLF5	PITPNC1	0.0297169711332195
278190	VDR	RNASE1	0.029713313900065
278191	CUX2	KLF4	0.0297107851046403
278192	MCTP2	PPP1R13B	0.0297106989083929
278193	TP63	PIK3R3	0.0297106907648209
278194	ETV3	DENND5B	0.0297033999993032
278195	SNAI1	CSTA	0.0296964906287563
278196	EGR2	AANAT	0.0296959687004819
278197	STAT4	PCLAF	0.02969448483522
278198	ESRRG	INSIG1	0.0296807266801242
278199	AHR	HBA2	0.0296786322564263
278200	VDR	CC2D2B	0.0296740784026024
278201	VDR	ZFAND2A	0.0296737281653493
278202	TCF7L1	H2AC16	0.029668005404212
278203	HEY2	HSF1	0.0296669407580987
278204	HMGA2	RHCE	0.029664301327178
278205	SLC18A1	PLAA	0.0296614701154709
278206	ZSCAN31	TBC1D8	0.029660407058383
278207	HLCS	EGR3	0.0296600618108496
278208	HUNK	NSUN6	0.0296593827950764
278209	STAT4	CROCC	0.0296568759001473
278210	DACH1	NECAP1	0.0296568230479808
278211	EBF1	CENPK	0.0296556130337556
278212	BCL11B	KCNMA1	0.0296531992730832
278213	TFCP2L1	P2RY14	0.0296528940959031
278214	HES1	FANCC	0.0296519870176749
278215	SLC18A1	CD69	0.0296497494873141
278216	STAT4	CMTM2	0.0296486010463663
278217	NRL	ANXA1	0.029647905757657
278218	NR2F2	CABYR	0.0296477103969538
278219	ID1	RAB20	0.029647423957482
278220	STAT4	CTDSPL	0.0296471322722519
278221	PPARG	NR4A1	0.0296456410986945
278222	AHR	HIVEP2	0.0296449267195371
278223	AR	S100A4	0.029640218709351
278224	ATF5	HEXIM1	0.0296373191861878
278225	EBF1	WWOX	0.0296363635841506
278226	ZNF556	TSHR	0.0296354257697132
278227	MYLK	CLSPN	0.0296336212758028
278228	EDN1	PBX3	0.0296327716935559
278229	EGR3	CD28	0.0296317826041096
278230	SEMA4A	LARGE1	0.0296280344106364
278231	ATF5	JUN	0.0296267101186416
278232	IKZF3	PPA1	0.0296257010163603
278233	ZNF93	HSPA8	0.0296255067337015
278234	ZSCAN31	DNAJB1	0.0296240809610938
278235	SNAI1	CXCL8	0.0296229324805857
278236	EBF1	H1-2	0.0296213363441281
278237	ANXA1	TBPL1	0.0296186731549425
278238	DTL	GUCY1A1	0.0296151223413258
278239	KLF5	ATP10A	0.0296146089688591
278240	VDR	SLC40A1	0.0296117749862048
278241	CUX2	ESYT2	0.029611605954814
278242	DTL	PLAU	0.0296074861961588
278243	NRL	SDF2L1	0.0296070445725169
278244	MCTP2	NAMPT	0.0296015058940009
278245	MCTP2	PROX1	0.0296005200547752
278246	RORB	EGR2	0.02959548241493
278247	ZSCAN31	USP36	0.0295944983045584
278248	MYLK	SYTL3	0.0295941060945762
278249	TRPS1	KLHL15	0.0295881917434789
278250	ID1	RFC3	0.0295873236865803
278251	ZNF2	DNAJB4	0.0295860531172196
278252	EGR2	MXD1	0.0295859255409227
278253	PKNOX2	NR1H2	0.029584010068823
278254	ZNF2	ITM2A	0.0295829793425296
278255	HSF1	RASSF5	0.0295815725948985
278256	MCTP2	EXD3	0.0295754059522649
278257	BCL11A	PPP1R3C	0.0295731630613551
278258	RORB	LMCD1	0.0295702668751247
278259	ZNF704	USP38	0.0295693675137789
278260	ZNF704	ZNF92	0.0295661259284052
278261	RFC3	H3C12	0.0295620653962876
278262	NR2F2	FAM43A	0.0295618392670482
278263	EGR2	IGSF11	0.0295603722198241
278264	ZNF114	TSGA10	0.0295591215454674
278265	RARB	ASPN	0.0295546267188145
278266	PKNOX2	TPX2	0.0295520477132607
278267	HMGA2	ISM1	0.0295498417609507
278268	HMGA2	H4C3	0.0295460404232792
278269	NR2F1	EGR3	0.0295416155475638
278270	DACH1	ZC3HAV1	0.0295408501506514
278271	HIF3A	PPP1R13B	0.0295407954263642
278272	HLCS	PLAU	0.0295387741826371
278273	RARB	OLFML3	0.0295380522957899
278274	ZNF114	GAS7	0.0295379732176425
278275	MEIS1	IER5L	0.0295361949244713
278276	ZEB1	SERTAD1	0.0295346443357788
278277	ZNF2	FBXL14	0.0295306821584025
278278	GLIS3	ARL4D	0.029529735619587
278279	ODC1	PID1	0.0295294851197905
278280	RARB	IFI6	0.0295292507528636
278281	ZNF114	SLC22A23	0.0295203558835671
278282	SEMA4A	SLC38A4	0.0295187627998377
278283	RORB	RGS16	0.0295181053936971
278284	HUNK	ADCY9	0.0295164424926396
278285	POU3F1	NR2F2	0.02951535240369
278286	GMEB1	IFIT2	0.0295140884962159
278287	HMGA2	EPB41L1	0.0295133619292657
278288	BACH2	ELOB	0.0295119797095398
278289	HIF3A	SLC28A2	0.0295118909879323
278290	IRF4	XAF1	0.0295115899039655
278291	RFC3	VEGFA	0.0295109399464211
278292	EGR2	CXCL14	0.0295041101054725
278293	NR2F2	RACK1	0.0294949289850182
278294	NR2F1	GIPC2	0.0294939843008838
278295	IRF4	PGM1	0.0294938962114468
278296	HUNK	H3-3B	0.0294937735054264
278297	RORB	LPCAT3	0.0294878891656912
278298	KLF4	AGBL3	0.0294873989140024
278299	NR2F2	IL1B	0.0294816137306258
278300	DTL	PITPNC1	0.0294801448343036
278301	HIF3A	ARL4C	0.0294717260153494
278302	EDN1	HLA-DRB5	0.0294702646927196
278303	ZNF367	SLC35F3	0.029464401060094
278304	RORB	AFMID	0.0294642767551435
278305	HMGA2	GAS7	0.0294519923489072
278306	KLF12	SNAPC1	0.029447397077702
278307	RFC3	TEX14	0.0294443519208991
278308	EDN1	SERPINE1	0.0294421896256911
278309	POU3F1	NCKAP5	0.0294354541314098
278310	DTL	IFI6	0.0294303735780956
278311	SLC18A1	DNAJB6	0.0294290393409117
278312	IRF4	EXT1	0.029429026813881
278313	EPAS1	DOCK3	0.0294273296554844
278314	ZNF2	ARHGAP10	0.0294243208008537
278315	SLC18A1	HPS5	0.0294241827807645
278316	CUX2	BAG3	0.0294218803276128
278317	RARB	DALRD3	0.0294208750917859
278318	BCL11B	CHRM5	0.0294136744212078
278319	BACH2	UBC	0.0294107326453114
278320	ZNF114	DAB1	0.0294062626209549
278321	ESRRG	RASD1	0.0294051892518231
278322	RORB	TSPAN16	0.0294013428028856
278323	EGR2	GLIS3	0.0294005619733002
278324	SNAI1	CCDC113	0.0293957684716048
278325	KLF4	AVEN	0.0293933419631024
278326	EDN1	MACROD2	0.0293908294964032
278327	SLC18A1	SPTAN1	0.029390043635877
278328	ATF5	NTM	0.0293897990793208
278329	SNAI1	MALT1	0.0293849914323673
278330	EGR2	STMN1	0.0293820899011715
278331	AR	JAM2	0.0293811855804756
278332	SLC18A1	S100A4	0.0293805523357784
278333	RELB	HMGCS1	0.0293802057980354
278334	TCF7L1	MAFB	0.0293731290235243
278335	IRF4	CCT4	0.0293696844894181
278336	TCF7L1	MGLL	0.0293687530863808
278337	PKNOX2	ABCA1	0.0293677153512063
278338	RARB	MUSK	0.029362611373917
278339	ZNF2	GPR174	0.0293598191705331
278340	TIGD4	TTN	0.0293484861067594
278341	AR	TENT5A	0.029348101727516
278342	ZNF114	H2BC6	0.0293472756743938
278343	HEY2	RASGRP3	0.029346610762287
278344	ZNF114	NCAM2	0.0293445459123539
278345	MYLK	CGNL1	0.0293436503858439
278346	TRIM69	AMZ1	0.029343494413948
278347	ZSCAN31	HIF1A	0.0293432422930823
278348	EBF1	ANTXR2	0.0293411369140906
278349	ZNF114	SLC19A2	0.0293375522270422
278350	RORB	SIAH2	0.0293367289028274
278351	HEY2	PTPRB	0.0293354552953816
278352	SNAI1	IKZF3	0.0293347466715865
278353	GLIS3	NR4A1	0.0293332652379501
278354	PKNOX2	ABHD5	0.0293325840077876
278355	IKZF3	CACNB2	0.0293215674280369
278356	SLC18A1	DNM3	0.0293188688732418
278357	TCF7L1	BTG2	0.0293153735222696
278358	ATF5	SDE2	0.0293133089489529
278359	MAFF	TANC1	0.0293116487068782
278360	TP63	GIPC2	0.0293108923390567
278361	ATF5	MAP1B	0.0293106231122072
278362	SEMA4A	RORA	0.0293098037255792
278363	TFCP2L1	CRIM1	0.0293093968042529
278364	EDN1	ZNF563	0.0293044045757539
278365	HEY2	DCDC1	0.0293033117086167
278366	TCF7L1	PEBP4	0.0293022889811916
278367	IRF4	PRDM11	0.0292973238862649
278368	BCL11B	ATP10A	0.0292933107361415
278369	ZNF556	NACA	0.0292873757474532
278370	SLC18A1	SCML1	0.0292869029436088
278371	THRB	NRIP3	0.0292749086842442
278372	BCL11B	C4orf33	0.0292745530328718
278373	SLC18A1	IQGAP2	0.0292705954482195
278374	TWIST2	H1-0	0.0292697046637561
278375	HIF3A	RAB20	0.029268549577691
278376	TP63	PPP1R10	0.0292684134416918
278377	NR2F2	DISP1	0.0292680857124522
278378	TP63	IFIT1	0.0292667568303652
278379	STAT4	EZR	0.0292664084737288
278380	HEY2	HAX1	0.0292662150266253
278381	SLC18A1	SLC1A2	0.0292644673742042
278382	ZNF114	EPB41L3	0.0292633921514282
278383	AR	BACH2	0.0292604200752292
278384	FOXO1	DACH1	0.0292538642282528
278385	SLC18A1	H3-3B	0.0292501107581325
278386	VDR	PRICKLE1	0.0292479032979521
278387	RELB	LRRC2	0.0292473429627614
278388	PKNOX2	SERPING1	0.0292445737504128
278389	ESR1	CAV3	0.0292413263440188
278390	DACH1	RNF19B	0.0292411583964939
278391	RORB	HERPUD1	0.0292367105911499
278392	EGR2	UACA	0.0292365442201397
278393	ANXA1	MMS22L	0.0292345942001343
278394	RORB	LGMN	0.0292304196044047
278395	ZNF114	AGBL4	0.0292296202121955
278396	HMGA2	DENND5B	0.0292291767309266
278397	HIF3A	AHCY	0.0292286263731316
278398	HEY2	GTF2IRD1	0.0292284719678721
278399	IRF4	DISP1	0.0292278823641468
278400	DACH1	PRAG1	0.029225465712352
278401	NR6A1	H2BC11	0.0292205826040942
278402	SOX5	CCL20	0.0292138367018487
278403	ZNF93	EPB41L4A	0.0292125776476866
278404	SLC18A1	FEZ1	0.0292116004015383
278405	BCL11B	SPTY2D1	0.0292072377316209
278406	ZNF114	GARNL3	0.0292067909133807
278407	IKZF3	KIF11	0.0292051659121234
278408	TIGD4	TRA2B	0.0291900339573168
278409	BCL11A	PTGER4	0.0291860349342389
278410	EGR2	SMC4	0.0291845088470495
278411	TIGD4	UST	0.0291827845088913
278412	IRF4	AHCYL2	0.0291824061354458
278413	EBF1	CRADD	0.029182355951706
278414	EDN1	PDGFC	0.0291822737775117
278415	NR2F2	TXNDC16	0.0291816539585158
278416	EDN1	EPM2A	0.0291795124133202
278417	BCL11A	ST6GALNAC3	0.0291734894105352
278418	EDN1	FOS	0.0291731833382306
278419	SEMA4A	ANGPT2	0.029172869497947
278420	EDN1	MAP3K13	0.0291722001280234
278421	KCNIP1	SDS	0.0291685144877711
278422	AR	CATSPERE	0.0291625685264564
278423	ZNF385D	CREM	0.0291524614191674
278424	AHR	PHACTR1	0.0291446712269298
278425	RARB	H2BC21	0.0291343272675978
278426	EPAS1	BTBD9	0.0291333933856758
278427	RFC3	NRIP3	0.0291302745904742
278428	AR	PACRG	0.0291253483574175
278429	HES1	PCSK4	0.0291211652320156
278430	IRF4	HSP90AB1	0.0291193983509774
278431	HIVEP2	FOSB	0.0291192110356285
278432	POU3F1	DLGAP1	0.029118705667315
278433	MELK	NMRK1	0.0291149340207968
278434	HSF1	KLF2	0.0291042604095016
278435	MAFF	IL18R1	0.029099299082833
278436	NR2F2	KBTBD8	0.0290975238901105
278437	MCTP2	DNAJB4	0.0290936475452666
278438	MEIS1	AXDND1	0.0290934137773763
278439	SEMA4A	SLC16A1	0.0290926639789271
278440	NR2F2	ERO1B	0.029090712570453
278441	NR6A1	PGM1	0.0290898810138027
278442	VDR	ERC2	0.0290892388053723
278443	ZSCAN31	BLM	0.0290885024052369
278444	EGR2	SLC24A2	0.0290870593644848
278445	HESX1	CDH13	0.0290867340234269
278446	MXD1	CD48	0.0290866733638699
278447	RORA	GLMN	0.0290866473599084
278448	AR	RILPL2	0.0290842692528422
278449	HESX1	PTH2R	0.0290834193268047
278450	HUNK	DLEU7	0.0290797735485154
278451	DTL	RGCC	0.0290764450967727
278452	EGR2	ANGPT2	0.0290740502624909
278453	TRMO	S100A6	0.0290733881952143
278454	TBPL1	NPFFR1	0.029068557090094
278455	KLRG1	TMEM232	0.0290684038565491
278456	EBF1	BUB1B	0.0290677010647943
278457	IRF4	GOLGA4	0.0290675694426109
278458	BCL11A	ALOX15B	0.0290634849560739
278459	ZNF704	MYLIP	0.0290623305292274
278460	POU3F1	STK32B	0.0290550457819087
278461	DACH1	CCL4	0.0290548158786895
278462	EBF1	LANCL1	0.0290522905712227
278463	HEY2	HS6ST3	0.0290521819796633
278464	EGR3	TEX49	0.0290507763816148
278465	ZNF385D	ADAM8	0.0290477332617842
278466	HESX1	DOCK9	0.0290459278564823
278467	SEMA4A	CTNNA3	0.0290450035082921
278468	ZNF93	KLF4	0.0290428410682254
278469	RORB	MYO1E	0.0290426368250408
278470	MYLK	ZNF821	0.0290392992751313
278471	ZNF2	LRIF1	0.0290389410496516
278472	MAFF	MYOM1	0.0290381122841189
278473	EGR2	P3H2	0.0290354155021678
278474	PBX1	H3C12	0.0290349902251257
278475	GMEB1	GTPBP1	0.0290339395520766
278476	PKNOX2	EPAS1	0.0290337316442231
278477	ZNF367	BCL2L14	0.0290234796499692
278478	IKZF3	CYTL1	0.0290228505172703
278479	HUNK	MXI1	0.0290197814851566
278480	MYLK	SLC40A1	0.0290193921248148
278481	VDR	WIPF3	0.0290165845629478
278482	TP63	ADGRL2	0.02901342869842
278483	VDR	CITED2	0.0290118374725611
278484	ZNF556	ROBO2	0.0290044330900908
278485	TFCP2L1	HSPA1A	0.0290021670031172
278486	EGR2	AMZ1	0.0289987980762509
278487	HUNK	LRRC2	0.0289966582407932
278488	EGR2	VAV3	0.0289955083058736
278489	HEY2	TMEM230	0.0289944336856623
278490	AVEN	XBP1	0.0289909290871865
278491	NR2F2	H2BC11	0.0289905291238021
278492	EBF1	HCST	0.0289753241441273
278493	PKNOX2	BLOC1S2	0.0289693938759161
278494	KLRG1	VAV3	0.0289674812989638
278495	IKZF3	CYRIA	0.028967288067103
278496	HEY2	AKR1D1	0.0289576425999864
278497	AVEN	RUVBL2	0.0289568369280874
278498	ZNF81	CDKN1A	0.0289560451715579
278499	ID1	AIF1	0.0289520337663033
278500	MCTP2	CBR1	0.0289507065517184
278501	MAFF	SPTY2D1	0.0289472582337118
278502	HIVEP1	CENPF	0.0289451350042444
278503	EDN1	ZNRF3	0.0289438808030923
278504	DTL	ZNF804A	0.028941247814202
278505	TP63	CSTA	0.0289395414767321
278506	CUX2	SYTL3	0.0289395038641388
278507	IKZF3	LSAMP	0.0289380792375219
278508	AVEN	IER3	0.0289377252449604
278509	ZNF92	NR2F1	0.0289364908492194
278510	ZSCAN31	CASR	0.0289337345074241
278511	ANXA1	BPGM	0.0289297593243034
278512	DACH1	ERI1	0.0289287290198675
278513	TWIST2	CD96	0.0289249623874452
278514	GOT1	PZP	0.0289247608531039
278515	PPARG	GON7	0.0289247153690093
278516	NR2F2	NQO2	0.0289238574697299
278517	ATF5	KLF4	0.0289221032124791
278518	NR2F2	YJU2	0.0289205667989191
278519	IKZF3	ACSL3	0.0289198790401125
278520	HESX1	MAN1A1	0.028919304342693
278521	SEMA4A	ATP1B3	0.0289192519076601
278522	AVEN	SDCBP	0.0289165979939921
278523	STAT4	DPYS	0.0289128804987773
278524	VDR	TSHZ3	0.0289124531594058
278525	RORB	C5AR1	0.028908163411316
278526	ZNF81	SNAPC1	0.0289003719287019
278527	HEY2	CTR9	0.0288945874660059
278528	BCL11A	ENPP1	0.0288941325096708
278529	EGR2	ESYT2	0.0288938668024366
278530	BATF	CDK14	0.0288937051615319
278531	EGR2	PPM1L	0.0288932478020404
278532	BCL11B	FAM110B	0.0288931786884659
278533	ZNF114	UTP6	0.0288929863401057
278534	SLC18A1	PGK1	0.0288899045412377
278535	HES1	CENPP	0.0288876460559723
278536	DACH1	CTC1	0.0288860810069469
278537	NFE2L3	ARHGAP10	0.02888243100769
278538	HEY2	CYRIA	0.028881812440598
278539	MCTP2	CITED2	0.028880646327905
278540	RARB	RFX2	0.0288801415795082
278541	PROX1	VCAN	0.0288782655654853
278542	VDR	CCDC171	0.0288711455046438
278543	AR	DIAPH3	0.0288709497653282
278544	DACH1	DNAJB6	0.028870479975809
278545	NR2F2	CCL4	0.028870357279595
278546	MDM2	MS4A6E	0.0288690995475691
278547	TCF7L1	ID2	0.0288682410233336
278548	TWIST2	CD83	0.0288658666426446
278549	TP63	LIMK2	0.0288657163938143
278550	EBF1	RASSF8	0.0288585407687873
278551	SLC18A1	SPON1	0.0288562983299994
278552	ANXA1	ANKRD6	0.0288560944030826
278553	IKZF3	SLC24A2	0.0288530172974546
278554	MELK	PLAUR	0.0288513179469386
278555	TP63	CLASRP	0.0288482145370604
278556	DDX20	SRGN	0.0288393533171929
278557	DACH1	EIF1AY	0.0288356676233425
278558	TCF7L1	H2BC6	0.0288353960253566
278559	BCL11B	TTN	0.0288268546244844
278560	NR2F1	PLEK	0.0288229288132257
278561	SLC18A1	PALLD	0.0288228682965881
278562	HUNK	USP53	0.0288225904212338
278563	HES1	RBKS	0.0288224939590808
278564	AHR	UNC5C	0.0288209387648243
278565	MEIS1	GADD45B	0.0288203670181639
278566	ZNF367	TNFAIP3	0.0288113417006543
278567	ZNF114	P2RX1	0.0288078486291946
278568	AVEN	SQSTM1	0.0288044678643958
278569	AR	BATF	0.0288021896852057
278570	DACH1	PLAUR	0.0288020176174139
278571	ZNF114	KLHL15	0.0288000880616516
278572	ZNF114	SIAH2	0.02879853356723
278573	TCF7L1	GNA13	0.0287982121975932
278574	ZNF114	GLMN	0.0287981087318942
278575	IKZF3	KLHL28	0.0287954547116526
278576	TP63	AHCYL2	0.028793485959724
278577	AR	YWHAQ	0.0287924738983165
278578	ZSCAN31	HERPUD1	0.0287919205041863
278579	ZNF367	PTPRM	0.0287913347533289
278580	GTF2IRD1	RASD1	0.0287893041447954
278581	ZNF556	CACYBP	0.0287883830443732
278582	SLC18A1	RILPL2	0.0287843650556381
278583	ZSCAN31	CAVIN1	0.0287752481301693
278584	MELK	NXF1	0.0287736579430788
278585	HMGA2	KIAA0825	0.0287654398727285
278586	IRF4	ARID5B	0.0287645472363001
278587	ESRRG	SYAP1	0.0287599113410987
278588	IRF4	H2AC6	0.0287593613974661
278589	PKNOX2	TFRC	0.0287576740110906
278590	NR2F2	WARS1	0.0287576265892574
278591	HMGA2	TPX2	0.0287551040384281
278592	SLC18A1	DLG2	0.0287522538822885
278593	RFC3	TIPARP	0.0287495031173789
278594	RORB	ZNF331	0.0287471269629283
278595	KLF5	MCF2	0.0287455856435699
278596	POU3F1	MBNL3	0.028744625803113
278597	EDN1	MSR1	0.028743322720915
278598	ZNF2	ZNF331	0.0287425685910466
278599	AR	MAGI1	0.0287382283607212
278600	HEY2	PTGES3	0.028738088587002
278601	BCL11A	CTSV	0.0287346004393057
278602	DTL	MAFF	0.0287321596070811
278603	EDN1	SS18L2	0.0287270915420481
278604	ZNF93	IL1RN	0.0287251976177764
278605	MCTP2	CLIC4	0.0287237346568118
278606	BCL11B	PPM1D	0.0287232276272032
278607	BATF	EGR1	0.0287189218864279
278608	HIVEP2	OASL	0.0287182474333732
278609	PKNOX2	GLT1D1	0.0287164394416419
278610	KLF5	FMN2	0.0287129904348263
278611	MELK	NR1H2	0.0287102569176339
278612	ZNF556	ERC2	0.0287041880557638
278613	HMGA2	TMEM182	0.0286938863508141
278614	KLF5	S100A6	0.0286928529045
278615	HEY2	PMP22	0.0286895510901823
278616	TWIST2	SDCBP	0.0286894747849625
278617	MCTP2	NUP210L	0.0286852566675729
278618	ODC1	LGALS3	0.0286841659224984
278619	PHTF1	RND3	0.0286735382255971
278620	AHR	TMEM140	0.0286733121658711
278621	MXD1	CCK	0.0286732068083451
278622	MYLK	RIPK1	0.0286724115692557
278623	TP63	ABCC6	0.0286719872493484
278624	ZNF114	TSPAN5	0.0286710272371055
278625	RFC3	TENT5C	0.0286699373086916
278626	PPARG	TPX2	0.028667197954324
278627	BCL11A	H3C12	0.0286650529656917
278628	EPAS1	ALPK3	0.0286599728386083
278629	ZNF2	ANXA1	0.0286592553522554
278630	RARB	IQCD	0.0286577928396896
278631	TFCP2L1	VPS18	0.0286564297982077
278632	PRDM11	IER2	0.0286515512665621
278633	SNAI1	EPB41L3	0.0286472534943123
278634	KLF5	IGSF11	0.0286462568734556
278635	PKNOX2	GYS1	0.0286409005869854
278636	AR	ARHGAP18	0.028640212348473
278637	MYLK	LRIF1	0.0286401311247199
278638	HIF3A	CRISPLD2	0.0286400856121387
278639	TCF7L1	KIF26B	0.0286390872691583
278640	ZNF81	CDK1	0.0286356891298301
278641	TFCP2L1	CD36	0.0286352077893136
278642	HMGA2	AHNAK	0.0286339695387897
278643	BCL11A	ASMTL	0.0286330440377311
278644	MYLK	GCH1	0.0286324905397333
278645	HUNK	EEPD1	0.0286316391880683
278646	AHR	TRA2B	0.0286288322251697
278647	NR2F1	PLA2G7	0.0286267079873656
278648	GLIS3	SLC19A2	0.0286199958497788
278649	DACH1	GAS2	0.0286175809356861
278650	HMGA2	RAB26	0.0286136190492708
278651	TCF7L1	PTPRG	0.0286064471522619
278652	HESX1	TMEM182	0.0286035981467975
278653	NR2F2	KLHL15	0.028601237942001
278654	NR2F2	ANTXR2	0.0286000043493429
278655	EDN1	LRRC4C	0.0285989860476717
278656	SEMA4A	MDM2	0.0285978399999745
278657	STAT4	DUSP1	0.028596815454215
278658	HIF3A	PCBP3	0.0285942623101485
278659	GOT1	SLC19A2	0.0285881239131374
278660	IKZF3	SCN9A	0.0285857776230566
278661	PBX1	CITED2	0.0285857738750376
278662	NR2F1	ATF7IP2	0.0285825788882574
278663	FEZ1	DUSP2	0.0285733703187133
278664	EDN1	UBAC2	0.0285724030426344
278665	BCL11B	CPA6	0.0285696753791856
278666	BHLHE40	MCF2	0.0285694102519306
278667	TWIST2	DUSP1	0.0285693783196673
278668	EGR2	ADGRG6	0.0285689987775183
278669	RARB	ALPK3	0.0285620872493434
278670	HMGA2	HIVEP1	0.0285620750535007
278671	IRF4	NRG2	0.0285609353004199
278672	BACH2	VEGFA	0.0285583854985406
278673	EBF1	CASS4	0.0285577737194973
278674	IRF4	HES1	0.0285572818213217
278675	TFCP2L1	FAR2	0.0285559444385951
278676	POU3F1	NAV2	0.0285498775323816
278677	STAT4	SPTAN1	0.0285460406309115
278678	MELK	GBP2	0.0285420174684043
278679	SOX5	NFKBIZ	0.0285399978807518
278680	ANXA1	CLVS1	0.0285393392223976
278681	ZEB1	HES1	0.0285376924552622
278682	VDR	NTRK3	0.0285367179539392
278683	TCF7L1	SRSF3	0.0285352674047968
278684	GTF2IRD1	DNAJB1	0.0285349869336868
278685	AR	B3GNT5	0.0285332543510669
278686	HESX1	PCDH9	0.0285281827242929
278687	MYLK	DCDC1	0.0285267851498505
278688	IRF4	NSMCE1	0.0285160090032834
278689	EGR2	CXADR	0.0285140327439484
278690	ANXA1	EZR	0.0285130187314042
278691	RARB	POLR2A	0.0285123917629063
278692	HESX1	KLF2	0.0285076419484467
278693	SNAI1	GARNL3	0.0285063100558713
278694	HSF1	ATF3	0.0285057291398183
278695	MCTP2	GEM	0.0285056640580688
278696	TIGD4	ANTXR2	0.0285035216696317
278697	NR2F2	GARNL3	0.028502552885383
278698	ZSCAN31	MT2A	0.0284998549304236
278699	POU3F1	MAP2K6	0.0284937231284725
278700	MAFF	RASD1	0.028492421875787
278701	GMEB1	ANKRD33B	0.0284890077724491
278702	TCF7L1	PLEKHA7	0.0284874854232688
278703	EBF1	MOXD1	0.0284822181535031
278704	AHR	ERI1	0.0284821957840957
278705	AHR	FRMD3	0.0284802600385214
278706	ANXA1	CAMKMT	0.0284799803786016
278707	VDR	COL25A1	0.0284793557887312
278708	ATF5	PIEZO2	0.0284753419864488
278709	ID1	SCLT1	0.0284752953710252
278710	MCTP2	PTGER4	0.0284735361127982
278711	SLC18A1	RANBP17	0.0284694898230922
278712	MCTP2	H2BC11	0.0284679847801797
278713	AR	CCNB2	0.0284648310836633
278714	RFC3	ATF3	0.0284571326025599
278715	BCL11A	KCNJ2	0.0284512478535174
278716	IKZF3	PSD3	0.0284498005948808
278717	SLC18A1	PPARG	0.0284468944936971
278718	HUNK	CD9	0.0284456860042552
278719	TP63	PTPN14	0.0284422360215855
278720	ZNF490	CD28	0.0284390702895864
278721	FOSL1	TNS1	0.0284389475219511
278722	ZNF556	NUDT4	0.0284360322965137
278723	SLC18A1	CRADD	0.028434365481346
278724	ZSCAN31	NR4A1	0.0284319788238132
278725	NR2F1	DOP1B	0.0284306376542078
278726	EBF1	MTSS1	0.0284286930000356
278727	TRIM69	ANTXR2	0.0284198738594496
278728	TCF7L1	TMOD1	0.0284180331524126
278729	IRF4	MITF	0.0284176109613167
278730	ZNF2	EGR2	0.0284152831777985
278731	SOX5	SLC9A1	0.0284151919844935
278732	VDR	CCDC18	0.0284148390814316
278733	IRF4	EPB41L3	0.0284116357871427
278734	HUNK	RASSF8	0.0284083900195851
278735	TBPL1	CCL4L2	0.0284073762988537
278736	ZNF385D	ERI1	0.028402791666898
278737	ESRRG	MALT1	0.0284022127313127
278738	KLRG1	FSD1	0.0284019065155532
278739	MYLK	NAGK	0.0284018120225687
278740	ZSCAN31	PGM1	0.0284012604962184
278741	PHTF1	HSD11B1	0.0284010228492234
278742	VDR	H2AZ1	0.0284004541366656
278743	GLIS3	MYLIP	0.0283937238034765
278744	NR2F2	SGSM3	0.0283909011332466
278745	BCL11B	NQO2	0.0283887865802242
278746	SLC18A1	TAF13	0.0283879606725224
278747	MCTP2	FEZ1	0.0283802542315139
278748	SLC18A1	HLA-DQB1	0.0283786911462454
278749	NR4A3	DEPDC1B	0.0283779783952447
278750	ZNF711	MT1M	0.0283753460496828
278751	SLC18A1	CD83	0.0283731677784898
278752	BACH2	PTGS2	0.0283721890883577
278753	HUNK	ERO1A	0.028370791325196
278754	TP63	SLC20A1	0.0283696758715291
278755	ATF5	H3C12	0.0283650884236026
278756	ZNF2	ANTXR2	0.0283641438558341
278757	ZNF556	EZH2	0.0283641230332358
278758	ATF5	ERRFI1	0.0283633943800441
278759	CREB5	GTSE1	0.0283604686692218
278760	ZNF704	ATP1B3	0.0283587500579283
278761	AHR	MACROD2	0.0283544537642493
278762	CUX2	HSPA8	0.0283524301119557
278763	EDN1	SLC20A1	0.0283508239844882
278764	BCL11B	DBF4	0.0283501039785057
278765	BCL11A	CD69	0.0283476550985848
278766	EDN1	EEPD1	0.028344591732187
278767	RARB	PARP16	0.0283271594466889
278768	ID1	NAV2	0.0283259540879843
278769	MCTP2	MCF2	0.0283246816127416
278770	HES1	ANKRD6	0.0283238658091418
278771	ZNF711	KLF2	0.0283216333286006
278772	MYLK	ISM1	0.0283207325964373
278773	BHLHE40	DUSP2	0.0283175322349023
278774	HEY2	H2BC21	0.0283174462358862
278775	POU3F1	RNF175	0.0283147371675796
278776	ATF5	USP36	0.0283139268581433
278777	TWIST2	SLC12A1	0.0283103628050792
278778	ZNF563	HSD11B1	0.02830934129714
278779	DTL	CHSY3	0.0283085048611778
278780	EBF1	SPTY2D1	0.0283083104249926
278781	ZNF385D	USPL1	0.0283066574489576
278782	IKZF3	SLIT2	0.0283051892234796
278783	HESX1	GADD45B	0.0283015710006656
278784	EPAS1	DNAH3	0.0283014884557019
278785	ZNF114	MT1E	0.0282994089334948
278786	ZNF711	ESYT2	0.0282982561899416
278787	ANXA1	MAGIX	0.0282972636540903
278788	ODC1	CCDC170	0.0282941120103082
278789	TP63	H2BC5	0.0282922793439428
278790	RFC3	KLF2	0.0282884119977247
278791	MCTP2	PTPN22	0.0282866204764527
278792	HIF3A	MED7	0.0282818476696851
278793	GTF2IRD1	CCL3	0.0282803181071886
278794	IRF4	MS4A4A	0.0282786459539312
278795	RARB	DUSP10	0.0282783352990316
278796	PKNOX2	TNFRSF10D	0.0282768710548638
278797	HUNK	SUSD1	0.0282761387478509
278798	MYLK	MAN2A1	0.0282750278851371
278799	ZNF114	SPATS2L	0.0282740429777706
278800	AR	MAMDC2	0.0282736585039501
278801	HEY2	MBNL3	0.0282728146659826
278802	TCF7L1	SGK1	0.0282727018699128
278803	EGR2	NR6A1	0.0282673865897738
278804	HMGA2	ZNF563	0.0282660832322829
278805	HEY2	MGAM	0.0282581637664155
278806	HUNK	ENPP1	0.028257061153399
278807	ID1	SDF2L1	0.028253207958702
278808	IKZF3	GEM	0.0282507540315546
278809	AR	ZBTB16	0.0282507135267083
278810	HUNK	GPR183	0.0282480926904293
278811	ZNF563	PDE7B	0.0282479659199073
278812	HEY2	ABHD3	0.0282452388584723
278813	ADARB1	DBF4	0.0282436106922262
278814	TP63	ARHGEF3	0.0282427355672739
278815	ZNF114	CCNYL1	0.0282423006325143
278816	HUNK	TBL1X	0.0282369107543133
278817	EDN1	EEF1B2	0.0282361670294874
278818	HSF1	NEFH	0.028235249210268
278819	EDN1	STARD5	0.028234916219026
278820	IKZF3	NUBP1	0.0282338278838248
278821	PPARG	TEK	0.0282230666046025
278822	ZNF2	ZEB1	0.0282228859175869
278823	MYLK	ACAT2	0.028214717095093
278824	NR2F1	SYNDIG1	0.0282117116830153
278825	GTF2IRD1	HSPB1	0.0282112441846722
278826	AR	DYSF	0.0282098455691424
278827	AHR	DHX34	0.0282071232876064
278828	ATF5	DSEL	0.0282048048170573
278829	JDP2	FIGNL2	0.028203131200714
278830	ZNF114	TIMP1	0.0282026267032752
278831	HMGA2	CTXND1	0.0282011396217763
278832	NR2F1	MERTK	0.0281990165799413
278833	AR	RGS12	0.0281970654122575
278834	TP63	ROBO1	0.0281960537993376
278835	MELK	IL10	0.0281958201854006
278836	HSF1	PTGS2	0.0281912794910832
278837	GOT1	DISP1	0.0281869474924837
278838	EDN1	H2BC15	0.0281847911989687
278839	MYLK	SRA1	0.0281825620096554
278840	AR	UBAC2	0.0281808990967734
278841	POU3F1	NEK10	0.0281780534762083
278842	NR2F1	CRISPLD2	0.0281737778867578
278843	PKNOX2	UBL5	0.0281690665088442
278844	TCF7L1	CC2D2B	0.0281618028997496
278845	SLC18A1	SYAP1	0.0281589696107144
278846	PPARG	RGS2	0.0281536987856812
278847	TP63	SERPING1	0.0281532289712492
278848	BACH2	BIRC5	0.0281528842899297
278849	TP63	RAB7A	0.0281481010652544
278850	HIF3A	ZNF490	0.0281456667139242
278851	ZNF556	UBC	0.0281427888633522
278852	HEY2	NEB	0.0281416815913339
278853	MCTP2	S100A9	0.0281416371546107
278854	ZNF563	SOBP	0.0281409616190844
278855	ID1	SCGB2B2	0.0281325581205513
278856	SNAI1	NAV2	0.0281275080182171
278857	HES1	PDE4D	0.028127420829698
278858	TCF7L1	H2AC8	0.0281259681215719
278859	SLC18A1	NUP58	0.0281234029310374
278860	AR	GPR84	0.028123383194851
278861	TP63	PROS1	0.028123320824006
278862	TP63	ALKBH5	0.0281211476207462
278863	AR	GNLY	0.0281150551551934
278864	CUX2	SS18L2	0.0281144412149936
278865	BCL11B	APOC1	0.0281089482063835
278866	TWIST2	TAMALIN	0.0281079519990205
278867	BACH2	HBA2	0.0281061122434343
278868	ZNF2	CLSTN2	0.0281003586998663
278869	STAT4	PLEKHA7	0.0280999345464661
278870	AVEN	GLUL	0.0280983153067989
278871	DDX20	DUSP2	0.0280965452666499
278872	ZNF556	LRRC9	0.0280914657526438
278873	IKZF3	H2BC8	0.0280907614096047
278874	HMGA2	HTR7	0.0280897650071126
278875	VDR	TBL1X	0.0280893030015174
278876	MYLK	UGT2B17	0.0280892460606078
278877	HSF1	ABHD5	0.028087939780836
278878	IKZF3	MAMDC2	0.0280835485202578
278879	ZNF556	BIRC5	0.0280828362680824
278880	SEMA4A	SLC26A8	0.0280822146034903
278881	ID1	UNC5D	0.0280799970146037
278882	GMEB1	AFF4	0.0280774005331493
278883	ZNF2	HIVEP2	0.0280745986939611
278884	GMEB1	CENPK	0.0280660184132722
278885	TCF7L1	CADM1	0.0280657658319675
278886	ATF5	SLC19A2	0.0280651107164912
278887	VDR	TNIK	0.028063091549066
278888	IKZF3	CR1	0.0280556038385861
278889	KLF5	JMY	0.0280534545531886
278890	SNAI1	MAGI1	0.0280524822213413
278891	HSF1	BAG3	0.0280519479860252
278892	EGR3	TMEM232	0.0280480060078455
278893	ZNF114	TM2D2	0.0280378342562284
278894	AR	SOX4	0.0280304760611129
278895	HMGA2	SEPHS2	0.0280271042481138
278896	GLIS3	ING1	0.0280263561824026
278897	MYLK	TNF	0.0280233221774695
278898	NR2F2	FGL1	0.0280170145119341
278899	AR	MMS22L	0.0280167277996092
278900	KDM2B	P2RY10	0.0280153403138447
278901	ZSCAN31	CHRNA5	0.0280141098637944
278902	HEY2	CCL4	0.0280113149627253
278903	MELK	TSGA10	0.0280110418963565
278904	HIVEP2	NKRF	0.028006243145521
278905	IKZF3	CROCC	0.0280007028306847
278906	HESX1	DEUP1	0.0279956303393315
278907	DDX20	ZNF331	0.0279942659080392
278908	ZNF114	IFI44L	0.027994089396779
278909	ZNF93	RSBN1	0.0279913373499023
278910	RARB	TYMS	0.027990540990327
278911	AR	RFX2	0.0279885738776756
278912	RORB	RILPL2	0.0279847368508174
278913	PKNOX2	TMEM230	0.0279846423145985
278914	EDN1	NAP1L5	0.0279838207164578
278915	BCL11B	PORCN	0.0279820533382277
278916	ZNF821	MAFF	0.0279745447885869
278917	IKZF3	HIF3A	0.0279734555854736
278918	HLCS	KIF14	0.0279670757426716
278919	ZNF385D	H2BC18	0.0279658128137717
278920	HEY2	SRA1	0.0279636092038164
278921	KLF5	OTUD1	0.0279634073704091
278922	DTL	CXCL8	0.0279578459746933
278923	SNAI1	AFF4	0.0279524577754571
278924	BACH2	ANKRD37	0.0279482238783925
278925	HIF3A	H2AC20	0.0279456771119757
278926	HEY2	IQCK	0.0279456454791901
278927	ZNF563	VCAN	0.0279442757596793
278928	NR2F1	PHACTR1	0.0279439603344142
278929	ANXA1	SLC12A2	0.0279386840752152
278930	IRF4	HLA-DRB5	0.0279335809068419
278931	HIF3A	CD163	0.0279316185752105
278932	SLC18A1	CENPK	0.0279299000924182
278933	SLC18A1	NR1H2	0.0279275919549219
278934	HES1	CCDC170	0.027924184095388
278935	NR3C2	OSM	0.0279233021627945
278936	TCF7L1	TRA2B	0.0279162442781082
278937	DACH1	CCNYL1	0.0279134566882459
278938	HEY2	NAALADL2	0.0279062829963867
278939	IKZF3	EIF2AK3	0.0279021516987282
278940	DDX20	GNG12	0.0279010556012369
278941	PKNOX2	RAB31	0.0278997813910213
278942	MEIS1	CA4	0.0278997392903918
278943	EGR3	TOB1	0.0278918831987359
278944	MELK	STX11	0.027889191119879
278945	ZNF114	ZSWIM5	0.0278855479740566
278946	IKZF3	ASPM	0.0278838956737273
278947	VDR	CC2D2A	0.0278838126770243
278948	DDX20	GABARAPL1	0.0278835168033488
278949	ZSCAN31	NHSL1	0.027879593594179
278950	ZNF385D	CABYR	0.0278795745165003
278951	KLF4	IQCH	0.0278786128277675
278952	ZNF114	ANLN	0.0278780612770298
278953	BCL11B	SCLT1	0.0278773269082756
278954	AR	DOCK9	0.027874418040937
278955	MYLK	HSPA1L	0.0278714161436112
278956	ATF5	RIPK2	0.0278679640960561
278957	MDM2	PPP1R15A	0.0278677944686895
278958	HDX	HSPA1L	0.0278610116417328
278959	IKZF3	TBC1D8	0.0278597895954834
278960	TP63	SERINC5	0.0278576786181404
278961	EBF1	SLC16A10	0.0278575378263483
278962	BCL11B	CCDC152	0.0278571172295681
278963	TCF7L1	HK2	0.0278555700989502
278964	FOSL1	IL1RAPL2	0.0278554055641337
278965	PBX1	ZFAND2A	0.0278530845787117
278966	HES1	STPG2	0.0278512771508311
278967	IKZF3	DIRAS2	0.0278491841189353
278968	ZNF556	ARHGAP18	0.0278469389851872
278969	BCL11A	SPTLC3	0.0278463169769205
278970	ETV3	KLF4	0.0278459010671513
278971	MYLK	DHRS9	0.0278437751693685
278972	EGR2	SYNE2	0.0278386727947045
278973	HEY2	DLGAP2	0.0278355962342172
278974	SEMA4A	LBH	0.0278343448012444
278975	RORB	NPLOC4	0.0278320929332578
278976	PPARG	INSIG1	0.0278310147716086
278977	TRMO	ALK	0.0278299411178109
278978	CUX2	NFKBID	0.0278253472392532
278979	SLC18A1	RBBP6	0.0278229589249448
278980	BACH2	IER2	0.0278223399604882
278981	AHR	NRCAM	0.027821748248883
278982	HESX1	CTNNA3	0.0278198644918104
278983	SOX5	MAFF	0.0278197144757726
278984	ZNF711	NR4A1	0.0278181007756983
278985	DTL	SLC7A14	0.0278166898325805
278986	NRL	EGR3	0.0278111200439294
278987	HEY2	PALM2AKAP2	0.0278109067899976
278988	HUNK	CCL4L2	0.0278062612320621
278989	STAT4	ATAD2	0.0278058410975662
278990	IRF4	MARCHF3	0.027800676776089
278991	EDN1	HLA-DQB1	0.0277877829715112
278992	HUNK	SRSF3	0.0277870939705139
278993	MDM2	FOSB	0.0277804459494102
278994	EGR2	RASL11A	0.0277774152034137
278995	TCF7L1	CGNL1	0.0277757107755199
278996	HIF3A	SYP	0.0277756008359545
278997	DTL	MAD2L1BP	0.027775479922207
278998	DTL	SGK1	0.0277680085052369
278999	ESRRG	C5AR1	0.0277671278437967
279000	DACH1	DNAJB1	0.0277652684287121
279001	ZNF2	SERTAD1	0.0277644213296646
279002	MYLK	SSPN	0.0277565189050465
279003	ZNF114	GPR137C	0.0277563635669148
279004	HIVEP2	CTC1	0.0277543686546787
279005	PKNOX2	RILPL1	0.0277525375872589
279006	MCTP2	LIPK	0.0277491255814682
279007	HEY2	H2BC6	0.0277464314760175
279008	NR2F2	SIAH2	0.0277453880971653
279009	ID1	SELENOP	0.0277437596693055
279010	BCL11A	PLK2	0.0277435112196092
279011	HMGA2	RTTN	0.0277416682092046
279012	DTL	PROS1	0.0277386255292935
279013	HIF3A	PARP16	0.0277351559168295
279014	MYLK	C4orf33	0.0277309486566486
279015	IKZF3	ZNF92	0.0277287480292744
279016	SEMA4A	DNAH11	0.0277280723970339
279017	TIGD4	IL1RAPL2	0.0277268267881204
279018	BCL11B	IL1A	0.0277255634104617
279019	CUX2	IER2	0.0277242886867395
279020	BCL11A	IFRD1	0.0277168692032092
279021	ATF5	SDR42E2	0.027715982092924
279022	STAT4	MLF1	0.0277148271141441
279023	EBF1	HMGB2	0.0277139691529348
279024	ZNF114	SYTL3	0.0277103601309677
279025	BACH2	SDCBP	0.0277063653524703
279026	RORA	GTF2A1	0.0277056310100071
279027	BCL11B	TTI2	0.0276986069857017
279028	ID1	CSTA	0.0276929425890911
279029	BCL11B	CYP39A1	0.0276907983729505
279030	TCF7L1	ODC1	0.027690578302458
279031	IKZF3	STX11	0.0276897157584629
279032	BCL11B	COLEC12	0.0276894978999893
279033	PKNOX2	HSPA1L	0.0276854552534884
279034	HES1	CLEC10A	0.0276846618741578
279035	IKZF3	KDM2B	0.0276794017383129
279036	GMEB1	MORF4L2	0.0276756842575545
279037	MAFF	GAS2	0.027674364902748
279038	BCL11B	LBH	0.0276733059327004
279039	BCL11A	NCAPG	0.0276729857449906
279040	ID1	IL15	0.0276722297554531
279041	IKZF3	PCDH9	0.0276702564474893
279042	SEMA4A	SRGN	0.0276689549485982
279043	RORB	TRMO	0.0276686795574455
279044	SNAI1	NRP1	0.0276683827879008
279045	SOX5	CD55	0.0276682792387668
279046	PKNOX2	NRIP3	0.0276632164443633
279047	DACH1	PLAU	0.0276583533300365
279048	ZNF114	UGCG	0.0276561807520625
279049	HIF3A	ARF4	0.0276516506827988
279050	HES1	ANTXR2	0.0276496629309973
279051	ZSCAN31	S100A11	0.0276436495232178
279052	DTL	MCF2	0.0276391216622762
279053	ZNF114	KLRG1	0.0276367158632598
279054	ZNF2	RHOB	0.0276341121536773
279055	KLRG1	CD109	0.0276336005725522
279056	AHR	DSEL	0.0276292179706075
279057	STAT4	CYTL1	0.0276240335450294
279058	EGR3	MBD3L1	0.0276200713488838
279059	EPAS1	UBASH3B	0.0276188363977486
279060	ZNF92	DOK6	0.0276179693532827
279061	RORA	ATF3	0.0276152559348317
279062	HIF3A	NCAPG	0.0276139422425629
279063	AR	HSD11B1	0.0276134158888769
279064	PBX1	TCP1	0.0276128180468263
279065	PKNOX2	SDF2L1	0.0276085794321817
279066	HIF3A	SSPN	0.0276027928037913
279067	BCL11B	FAM107B	0.0276027039938891
279068	TFCP2L1	MORF4L2	0.0276008630583101
279069	TCF7L1	MACROD2	0.0275944982178658
279070	MAFF	FAM111B	0.0275943940363106
279071	SLC18A1	PTGS2	0.0275943529088646
279072	STAT4	PGK1	0.0275937641499282
279073	ZNF556	CRADD	0.0275895779376139
279074	ID1	SEL1L3	0.0275893563191955
279075	SLC18A1	HCST	0.0275893124086397
279076	CUX2	FOSB	0.0275892143886049
279077	HUNK	IFITM3	0.0275878752307945
279078	RORB	H2AC11	0.0275869033133908
279079	BCL11B	MDM2	0.0275867083427846
279080	GMEB1	MLF1	0.0275861812273069
279081	VDR	GADD45G	0.0275794265570361
279082	TP63	DLGAP2	0.0275773431354821
279083	ATF5	NEFM	0.0275758284565387
279084	ZSCAN31	SGO2	0.0275728855941781
279085	TCF7L1	RASGRP3	0.0275712089022102
279086	MEIS1	AFF4	0.0275705693406714
279087	DACH1	FABP5	0.0275681176258974
279088	PKNOX2	CXADR	0.0275604656465435
279089	EDN1	EGR1	0.0275580506400622
279090	IRF4	RNF144B	0.0275577491890595
279091	HEY2	PCDH9	0.0275564493213
279092	SOX5	POLR2A	0.0275548234974162
279093	DTL	IL1RAP	0.0275544454698439
279094	AR	NOP14	0.0275529352678533
279095	EBF1	B4GALT1	0.0275529334631113
279096	PPARG	EZH2	0.0275519460968587
279097	RFX2	KLF6	0.0275501157715378
279098	IRF4	LONRF3	0.0275487232464633
279099	SEMA4A	SDF2L1	0.0275484304124648
279100	TCF7L1	MORC4	0.0275427204498267
279101	IRF4	HDAC9	0.0275362743383967
279102	PBX3	NAPA	0.0275358666835461
279103	TWIST2	F13A1	0.0275353188476919
279104	EGR2	ADAL	0.0275344016777465
279105	TBPL1	SDC2	0.0275319741172279
279106	NR2F2	NT5DC1	0.0275297909648555
279107	HIF3A	FBXO33	0.0275297382059216
279108	VDR	CRACD	0.0275290523024126
279109	HUNK	NR3C2	0.0275265216213114
279110	ZNF711	UNC5C	0.0275234516340105
279111	DTL	GMEB1	0.0275196493072703
279112	TP63	CD300LB	0.0275152856385271
279113	HMGA2	S100A6	0.0275150055995766
279114	DTL	TUBA4A	0.02751465430695
279115	HUNK	PMVK	0.0275113680492231
279116	ZNF114	CD96	0.0275113601163413
279117	BCL11A	SYAP1	0.027510748430346
279118	ZNF385D	EPAS1	0.0275103781202844
279119	EDN1	SLC45A4	0.0275073037703187
279120	CUX2	BIRC5	0.027505285430884
279121	RORB	CCL4	0.0275052648365741
279122	SOX5	ATF3	0.0275049814939763
279123	HES1	TPST1	0.0275008080133543
279124	TCF7L1	BEX1	0.0274986893371943
279125	EDN1	SLC2A3	0.0274968820741825
279126	MELK	CDC42EP3	0.027491657838784
279127	ZNF2	CA4	0.0274872048427209
279128	BCL11B	BMP6	0.0274852682195618
279129	EDN1	GPATCH11	0.0274852210211764
279130	SNAI1	WLS	0.027485200730715
279131	NR6A1	ZFAND2A	0.027483333021532
279132	NR2F2	BORCS5	0.0274817637054747
279133	EBF1	DEPTOR	0.0274783489837312
279134	ZNF93	NFE2L3	0.0274781093680615
279135	FOSL1	ZNF385D	0.0274764517536919
279136	AR	CNNM2	0.0274750832496611
279137	ID1	MAMDC2	0.0274723321216094
279138	NR2F2	PLXNA2	0.0274714880366497
279139	SLC18A1	YJU2	0.0274626194052043
279140	CUX2	NUP210L	0.0274625420747892
279141	SLC18A1	S100A6	0.0274609491844103
279142	KLF12	FOSL1	0.0274609268930803
279143	AR	SNX10	0.0274604485425032
279144	AHR	H3-3B	0.0274546756606266
279145	POU3F1	NEXMIF	0.0274539582423717
279146	MYLK	GALM	0.0274527511491913
279147	EGR3	HBA2	0.0274502025434661
279148	NR2F1	PDE3B	0.0274446657339847
279149	AHR	CCDC102B	0.0274435670936217
279150	HIF3A	EZH2	0.0274409567977455
279151	BCL11B	AFF4	0.0274402316670305
279152	AHR	EGR1	0.0274375198614211
279153	MYLK	NUP210L	0.0274361244588439
279154	HSF1	TFR2	0.0274358604846338
279155	EDN1	C12orf40	0.0274342064704898
279156	BHLHE40	EGR3	0.0274338681644762
279157	STAT4	CPEB4	0.0274310504763104
279158	EZR	ACMSD	0.0274307495327851
279159	DACH1	UBASH3B	0.0274296872251243
279160	HUNK	PGRMC1	0.0274289796993112
279161	EBF1	STK32B	0.0274275144410235
279162	IKZF3	PARD3	0.0274267284883445
279163	BACH2	PLEKHA7	0.0274255561531434
279164	MEIS1	ABHD17B	0.0274227169255959
279165	ATF5	MAT2A	0.0274220661354908
279166	PKNOX2	IRF8	0.027421908937601
279167	EDN1	GLIS3	0.0274180285904954
279168	KLF4	BTBD9	0.027417392474549
279169	PBX1	NFKBID	0.0274113071724593
279170	HSF1	NAMPT	0.0274103417370514
279171	BCL11A	NXF1	0.0274101262537249
279172	IRF4	ARL4D	0.0274099345548291
279173	AHR	HES1	0.027407698355136
279174	SLC18A1	GRB10	0.02740676006614
279175	ZNF556	H2BC11	0.027406689019439
279176	PBX1	RUVBL2	0.0274008170932082
279177	EDN1	KIFBP	0.0273991653678676
279178	SEMA4A	IGSF11	0.0273981873863516
279179	HEY2	MYO10	0.0273963971927835
279180	HEY2	COLEC12	0.0273957761275278
279181	TRMO	KCTD16	0.0273950648698323
279182	BCL11A	SESN3	0.0273947763925202
279183	NR2F2	H4C1	0.0273937636663368
279184	SNAI1	HERPUD1	0.0273910287174997
279185	SLC18A1	NOP14	0.0273897066716594
279186	NR3C2	DUSP2	0.027388740543895
279187	ZNF114	TPX2	0.0273875663131214
279188	AR	KPNA2	0.0273846198227161
279189	ESRRG	TMEM71	0.0273830046994407
279190	MYLK	UST	0.0273787159930526
279191	EDN1	SCML1	0.0273778490875509
279192	HLCS	EGR1	0.0273734986329344
279193	MELK	TARS3	0.0273727379964535
279194	BCL11B	CCDC171	0.0273677513021683
279195	PRDM11	TRA2B	0.0273629836107253
279196	STAT4	SORCS1	0.0273597553461433
279197	EGR2	GFAP	0.0273597028377484
279198	TP63	NEXMIF	0.0273577678040783
279199	POU3F1	PDE4D	0.0273512045508067
279200	ZNF114	ACSL3	0.0273503137210011
279201	EDN1	MCMDC2	0.0273476632104128
279202	IRF4	IER5	0.027344885661885
279203	AHR	REXO5	0.0273447557136009
279204	HIF3A	HOMER1	0.0273442757713111
279205	ID1	RND3	0.0273412062097767
279206	IKZF3	CLASRP	0.0273402434514228
279207	ZNF367	NEFM	0.0273384955120692
279208	TP63	LDHA	0.0273380671039359
279209	SNAI1	LAMA2	0.0273375348031651
279210	BCL11A	P2RY12	0.0273357038426824
279211	IRF4	C5AR2	0.0273332919729596
279212	NR2F1	ERRFI1	0.0273323184394646
279213	ZNF385D	ZNF563	0.0273312462963513
279214	ZNF704	RGS2	0.0273284094534077
279215	NFE2L3	ERBB3	0.027323444639007
279216	AR	DALRD3	0.0273209430358982
279217	VDR	IL12RB2	0.0273196459816279
279218	ZNF114	TMEM140	0.027316143243801
279219	IKZF3	ADGRB3	0.02731431888264
279220	ATF5	PPP1R15A	0.0273128024515024
279221	HIVEP3	ATF3	0.0273119979029318
279222	IRF4	PRR16	0.0273116059254392
279223	DTL	TSC22D2	0.0273027142732291
279224	AHR	NAP1L5	0.0273019874250521
279225	NR2F2	PSTPIP2	0.0272996795925778
279226	STAT4	GSTCD	0.027291615207426
279227	ZNF556	SQSTM1	0.0272764185417164
279228	EGR2	CACNA1D	0.0272693150229592
279229	NR2F2	IQCH	0.0272688576844987
279230	MAFF	KIAA0825	0.0272677435883806
279231	SLC18A1	PTGES3	0.027265983198286
279232	SLC18A1	ASTN2	0.0272611077946823
279233	BCL11A	FMN1	0.0272594594727513
279234	TFCP2L1	REXO5	0.0272579780960254
279235	EGR3	LILRB5	0.0272557136439345
279236	ZNF556	KLF6	0.0272530551071476
279237	ESRRG	NKRF	0.0272526001922547
279238	IRF4	ARRDC3	0.0272501951224513
279239	MEIS1	BASP1	0.0272446958474687
279240	RFC3	FCAR	0.0272363591992236
279241	SLC18A1	NAALADL2	0.0272349763425299
279242	HEY2	CLK1	0.027234712952281
279243	AHR	CHSY3	0.0272328777647529
279244	KLF12	SHF	0.0272322965992017
279245	ZNF114	FGL1	0.0272275721659593
279246	ID1	RNF122	0.0272255370896014
279247	ZNF114	ERCC1	0.0272217885465519
279248	SNAI1	CD163L1	0.0272217234375282
279249	IRF4	SAMD12	0.0272208161739602
279250	EGR2	TFRC	0.027220298781309
279251	NR2F2	ERC2	0.027213846473519
279252	ZNF81	STX11	0.0272123705834284
279253	AR	BRIP1	0.0272085768339111
279254	PBX1	USPL1	0.0272046057835281
279255	HEY2	SYNDIG1	0.027204600669771
279256	IKZF3	CYSTM1	0.0272000398916974
279257	DACH1	MAML1	0.0271974227640767
279258	TP63	MCM10	0.0271957207467097
279259	ATF5	HSPA8	0.0271931534549865
279260	MYLK	IGF1	0.0271927836883871
279261	ID1	CLSTN2	0.0271925397070618
279262	FOSL1	THSD7A	0.0271895074944523
279263	ZNF114	FABP5	0.0271879770104494
279264	RFC3	KLRD1	0.0271855866879058
279265	BCL11A	ISG15	0.0271847413908014
279266	MYLK	TRMO	0.0271831862951654
279267	BCL11A	GMCL1	0.0271829082816991
279268	NR2F1	STX11	0.0271797821297847
279269	TCF7L1	CD247	0.0271758068067128
279270	TP63	SOX4	0.0271738555579656
279271	MCTP2	KIF2C	0.0271719353852728
279272	ZNF2	RAB7B	0.0271677604391101
279273	DACH1	RRM2	0.0271593090359963
279274	TP63	GMEB1	0.027156904707973
279275	HMGA2	H1-1	0.0271534406496545
279276	MCTP2	PRKAR2B	0.0271532742851077
279277	EGR2	PPARG	0.0271482574348102
279278	MAFF	RGS2	0.027148035252617
279279	PKNOX2	MT2A	0.0271420315477811
279280	NRL	PTPRM	0.0271413714894143
279281	HIF3A	LIPA	0.0271411688620489
279282	MELK	CLK1	0.0271404342912028
279283	RARB	CTNNAL1	0.0271398648976031
279284	HMGA2	SAMSN1	0.0271375211541192
279285	BACH2	HEXIM1	0.027127773771614
279286	ZNF81	CD69	0.0271247839981516
279287	ZNF367	PAM	0.0271228542313488
279288	HUNK	ABCB11	0.0271211071346915
279289	EDN1	SPTLC3	0.0271176698666841
279290	IKZF3	GPR137C	0.0271144109784735
279291	IKZF3	FZD4	0.0271068279507714
279292	EGR3	CENPK	0.0271049241566426
279293	PKNOX2	PRKCA	0.0271043939781606
279294	NR2F1	TSC22D3	0.0271039250149669
279295	DTL	SELENOK	0.0271028306159202
279296	EGR3	BIRC5	0.0270987550037392
279297	TP63	WNT5B	0.0270978360876464
279298	EGR2	TRMO	0.027095515719491
279299	PRDM11	LRRC23	0.0270924191253973
279300	EBF1	TPD52	0.0270909933186703
279301	KLRG1	PTPRM	0.0270888909482057
279302	KLF5	CPNE4	0.027087572422911
279303	MYLK	EFCAB2	0.0270850369149306
279304	NR2F1	PPP1R13B	0.0270836937732536
279305	MYLK	H2AC12	0.0270827118702761
279306	SLC18A1	ERCC1	0.0270775279325215
279307	HIF3A	KIFBP	0.0270760638991963
279308	DTL	ICAM1	0.0270747420340613
279309	AHR	ENSA	0.0270717767103367
279310	BCL11A	JDP2	0.0270605975408054
279311	CUX2	H3-3B	0.0270575447195634
279312	CUX2	RHOB	0.0270572194371516
279313	TCF7L1	H2BC15	0.0270566836471826
279314	RFC3	OTUD1	0.0270544010080014
279315	MCTP2	LNX2	0.0270509904821978
279316	RARB	EIF1AY	0.0270479238082626
279317	EBF1	PHACTR1	0.0270470878598659
279318	STAT4	NOP58	0.0270457703617721
279319	ANXA1	KIF11	0.0270414236986605
279320	NR2F1	TNFAIP8L3	0.0270373943831214
279321	MAFF	PTPRB	0.0270371059002422
279322	ZNF385D	BIRC5	0.0270360547772096
279323	PKNOX2	PLAC8	0.0270352898511866
279324	IKZF3	TENT5A	0.027034056666763
279325	THRB	TRNAU1AP	0.0270329611444393
279326	KLF5	ITGA2	0.0270322535694251
279327	HEY2	RANBP2	0.0270314692405784
279328	DACH1	TSC22D3	0.0270270440818906
279329	MCTP2	H2AC12	0.0270243328875308
279330	HMGA2	NPFFR1	0.027023917430088
279331	MYLK	H3C10	0.0270239018123459
279332	TRMO	LDLRAD3	0.027022389702851
279333	TP63	TF	0.0270221359870792
279334	HIVEP2	BPGM	0.027012799768983
279335	NR2F2	SLC9A1	0.0270081727523435
279336	MYLK	FEM1C	0.0270070864496719
279337	RARB	ARL4A	0.0270022490062863
279338	SLC18A1	TREM1	0.0269991731818018
279339	TCF7L1	UBC	0.026998327395888
279340	ZNF114	AK9	0.0269952445046824
279341	TCF7L1	CYREN	0.0269906437450387
279342	IKZF3	GNG12	0.0269900708162527
279343	TP63	SC5D	0.0269895601876673
279344	KLF12	GABARAPL1	0.0269840088237343
279345	HMGA2	PGM1	0.0269829555177544
279346	EGR2	H2BC6	0.0269828806500293
279347	MYLK	PPARG	0.026982494395895
279348	DACH1	AFF4	0.0269814123680648
279349	ZNF704	H2BC7	0.026977700161873
279350	ZNF114	CEMIP2	0.0269773336286282
279351	PKNOX2	EGR2	0.0269730991612627
279352	EBF1	ARF4	0.0269727051753211
279353	DTL	FBXL14	0.0269706837754241
279354	BATF	NR4A1	0.0269701076174075
279355	TWIST2	CC2D2A	0.0269693995669204
279356	SLC18A1	CYREN	0.0269664605350555
279357	BATF	DPP10	0.0269639386793965
279358	HMGA2	PDE4B	0.0269636599547189
279359	RFC3	SLC9A1	0.0269605307105758
279360	EGR2	DPP10	0.0269544484600238
279361	HEY2	AK9	0.0269530137766122
279362	BACH2	H2BC8	0.0269491423717434
279363	SEMA4A	CEACAM21	0.0269488876133304
279364	BCL11B	TBC1D8	0.0269359393984652
279365	EPAS1	IMPG1	0.0269357300077537
279366	POU3F1	GNA13	0.0269334526384368
279367	HUNK	GADD45G	0.026932742262818
279368	AHR	MT1E	0.0269313217796538
279369	AR	SLC35F3	0.0269271219019968
279370	ZNF114	SCYL2	0.0269219451780256
279371	SLC18A1	SLC12A2	0.026920625211974
279372	TFCP2L1	FGF13	0.0269195143667216
279373	ZNF821	CYP1B1	0.0269113525200068
279374	NR2F1	SLC29A3	0.0269106752802544
279375	TCF7L1	H2AC11	0.0269101906818396
279376	EDN1	CAGE1	0.0269098973353726
279377	DACH1	SRSF12	0.0269078609027653
279378	EGR2	HIF3A	0.0269027331761834
279379	TIGD4	GADD45B	0.0269001325322492
279380	AR	ARHGAP20	0.0268991626877576
279381	TCF7L1	SNAPC1	0.0268972605036861
279382	POU3F1	NFKBIA	0.0268953731119523
279383	POU3F1	ERO1A	0.0268900584360164
279384	TP63	CA8	0.0268893225512855
279385	EGR2	DHDH	0.0268884590008689
279386	TCF7L1	VCAN	0.0268829927300249
279387	TCF7L1	OLR1	0.0268822893712812
279388	ZNF556	EGR2	0.026878557915323
279389	NR2F1	H1-4	0.0268782152000702
279390	CUX2	CD48	0.026877722345741
279391	IRF4	KCNIP1	0.0268763104034203
279392	MYLK	RACK1	0.0268761257014555
279393	EDN1	GLA	0.0268754097383826
279394	DACH1	KLB	0.0268707698381292
279395	TRIM69	GPR174	0.0268686779995102
279396	NR2F2	YBX1	0.0268670051697556
279397	HUNK	MEI4	0.0268664047831473
279398	IKZF3	SMIM35	0.0268656166014183
279399	CUX2	SLC35D1	0.0268648286302321
279400	HMGA2	TNIK	0.0268639410845435
279401	MCTP2	ZNF367	0.0268632119150355
279402	RFC3	H2AC8	0.0268616740675148
279403	RORB	C4orf33	0.0268611969504557
279404	EBF1	B3GNT5	0.0268564921446775
279405	IKZF3	GPAT3	0.0268561421223403
279406	MEIS1	PTGS2	0.0268527251688756
279407	HEY2	KIF11	0.026851936210042
279408	ATF5	MALT1	0.0268516936181456
279409	EBF1	SOCS6	0.0268467975132857
279410	MEIS1	RANBP2	0.0268463199115985
279411	MYLK	C5AR2	0.0268455738087845
279412	NR2F2	FCGBP	0.0268444856661895
279413	ESR1	FOSB	0.0268415650291612
279414	ZNF81	CD70	0.0268413404679789
279415	VDR	UBAC2	0.0268407021671434
279416	GZF1	RAP1GAP	0.0268386523355379
279417	HIF3A	USP45	0.0268374240900829
279418	ZNF93	PEAK1	0.0268366586005615
279419	ZSCAN31	ZC3HAV1	0.0268339803964493
279420	DTL	TMC4	0.026830424798381
279421	HUNK	ADAMTS2	0.0268284483687492
279422	RFC3	EYA2	0.0268266032252983
279423	POU3F1	MAFF	0.0268253370027376
279424	AR	EXT1	0.0268222490812839
279425	ZNF704	LITAF	0.0268168648861883
279426	SLC18A1	MCMDC2	0.0268161504072421
279427	AHR	MAP1B	0.0268158725261012
279428	SEMA4A	DNAH3	0.0268146838308654
279429	VDR	CCL4	0.0268131564949538
279430	HUNK	FPR3	0.0268115747272155
279431	BCL11B	GPATCH11	0.0268059958312855
279432	EGR3	MNS1	0.0268059143707168
279433	RORA	TNFRSF10B	0.0268032633047151
279434	ZNF114	PIPOX	0.0267989589489419
279435	TRIM69	CPE	0.0267928977505062
279436	HIF3A	DOP1B	0.0267928917964152
279437	TFCP2L1	PPP1R15A	0.026790991912558
279438	ZNF556	CEACAM21	0.0267894335130943
279439	GMEB1	EIF4A3	0.0267892808552114
279440	AR	H3C1	0.0267892505681424
279441	IKZF3	UBE2Q2	0.0267891467348457
279442	IKZF3	FNIP2	0.0267877624612846
279443	KLF5	HIVEP2	0.0267872801381498
279444	TCF7L1	SLFN5	0.0267860335557429
279445	NR2F1	LBH	0.0267805877772665
279446	TWIST2	TIMP1	0.0267785594858545
279447	RFC3	CXCR4	0.026778193419373
279448	DTL	PCLO	0.0267735587486106
279449	HMGA2	NMNAT1	0.0267710466177212
279450	BCL11B	NEXMIF	0.0267658883133664
279451	AR	SLC7A11	0.0267614518319722
279452	ZSCAN31	TPRG1	0.0267601543385124
279453	GOT1	LDLRAD3	0.0267598716962287
279454	RORB	HMGB2	0.0267574476018279
279455	POU3F1	FOSL2	0.0267573495030074
279456	RARB	CLEC9A	0.0267548233338756
279457	PBX1	GTF2A1	0.0267542560523569
279458	HMGA2	BHLHE40	0.0267470061710499
279459	TIGD4	INSIG1	0.0267459798128007
279460	MAFF	STKLD1	0.0267424533788677
279461	EDN1	STK10	0.0267403133179477
279462	PKNOX2	TESC	0.0267391243496196
279463	VDR	RIMS1	0.026735199201086
279464	MYLK	PAPOLG	0.026734407996668
279465	RARB	ELOVL5	0.0267338170886667
279466	EGR2	AK5	0.0267301582869583
279467	STAT4	KIAA0825	0.0267248096074625
279468	IKZF3	NRP1	0.0267215450900602
279469	MAFF	HSF1	0.0267211739904534
279470	BACH2	ABHD17B	0.0267134428479869
279471	TCF7L1	RNF212B	0.0267063240692327
279472	ZNF114	PLEKHA5	0.0267058227724028
279473	BCL11A	HDX	0.0267056941447638
279474	IRF4	ADAMTS17	0.0267019983051049
279475	VDR	NTRK2	0.0267015931137948
279476	ZNF711	HS3ST2	0.0267012803557728
279477	BCL11B	MIPOL1	0.0267000095027868
279478	NR2F2	DNM3	0.0266967618992424
279479	BCL11B	DPYS	0.0266908667119514
279480	IKZF3	NHSL1	0.0266896249377905
279481	ZSCAN31	UBXN11	0.0266833989342099
279482	TBPL1	JUNB	0.026681178896508
279483	DTL	MITF	0.0266800967407693
279484	SLC18A1	HSPA1A	0.0266780542246354
279485	ZNF385D	LGALS1	0.0266720372346671
279486	IKZF3	CDKN2B	0.0266675064550001
279487	ZNF556	NNAT	0.0266662615525371
279488	PKNOX2	UTP6	0.0266619952607518
279489	MEIS1	SCML1	0.0266614298398882
279490	POU3F1	PTPRM	0.0266577714191495
279491	HMGA2	CCL2	0.0266555983615439
279492	MDM2	JUNB	0.0266538612332075
279493	EZH2	CRACD	0.0266528340730336
279494	IKZF3	CADM1	0.0266477048239143
279495	TCF7L1	DSEL	0.0266470700006245
279496	TCF7L1	NPFFR1	0.0266467552023378
279497	VDR	CXCR4	0.0266461666705223
279498	HIVEP1	SRSF3	0.026644472696342
279499	TP63	PSTPIP2	0.0266435943565446
279500	EZH2	HS3ST5	0.0266423160112459
279501	ZNF385D	TRMO	0.0266370621543121
279502	ZNF556	HLCS	0.0266358459184296
279503	GMEB1	CTNNAL1	0.0266356167005764
279504	PBX1	TOP2A	0.0266355169240504
279505	RORB	ZNF490	0.0266333165169389
279506	GMEB1	SLC16A1	0.0266320845090057
279507	ZNF556	IMPG1	0.0266284365254875
279508	AVEN	UBXN2A	0.0266198729150978
279509	ZNF81	PTGS2	0.0266188235813091
279510	AHR	SAT1	0.0266159262066996
279511	HUNK	CYP19A1	0.0266149669766234
279512	AR	DENND2C	0.0266119718132427
279513	HLCS	DNAJB1	0.0266094182394516
279514	SLC18A1	PLCXD2	0.0266071065265335
279515	PBX1	TIPARP	0.0266051524059994
279516	AR	APBA2	0.0266044466960337
279517	IRF4	TBPL1	0.0266044422150226
279518	HEY2	RTTN	0.0266040885806268
279519	IKZF3	CHORDC1	0.026602196377054
279520	GTF2IRD1	EGR1	0.0265996471717758
279521	SLC18A1	TWSG1	0.0265976698831134
279522	POU3F1	DENND5B	0.026596833524628
279523	TP63	SLC16A6	0.0265931976475218
279524	TWIST2	DENND5B	0.0265925496518565
279525	BCL11A	NSMCE1	0.0265905027350993
279526	SOX5	TNFRSF10B	0.0265880062086764
279527	KLF12	PPP1R15A	0.0265814561499407
279528	EPAS1	JUNB	0.0265721482043815
279529	MYLK	LBH	0.0265679438713043
279530	PHTF1	ARL5B	0.0265678532766491
279531	ZNF556	GADD45B	0.026563306487384
279532	DTL	GRAMD2B	0.0265613014507494
279533	DACH1	TESC	0.0265612655710681
279534	RFC3	TNFRSF10B	0.0265586329887083
279535	SLC18A1	B3GALNT2	0.0265565790666655
279536	AR	LRRC23	0.0265421851090777
279537	HMGA2	GALM	0.0265417883712414
279538	BCL11B	PNP	0.0265373019734059
279539	HIVEP1	IFIT1	0.0265327567600996
279540	AR	ATAD2	0.0265322571185907
279541	ESRRG	NUDT4	0.0265303789294304
279542	PRDM11	DNAJB4	0.0265279847068808
279543	ZNF556	NOP14	0.0265222712689349
279544	HUNK	RILPL1	0.0265213758781743
279545	SEMA4A	SERPINE1	0.0265204394369815
279546	AR	ARL4C	0.0265180411758578
279547	NR2F1	SESN3	0.0265173687969336
279548	GLIS3	ERRFI1	0.0265160862818921
279549	GTPBP1	EFEMP1	0.026511774620687
279550	POU3F1	JAM2	0.0265114311875892
279551	TP63	SELENOP	0.0265102971729865
279552	PKNOX2	PNP	0.0265095516236142
279553	ZNF556	CD55	0.0265087470816246
279554	DTL	SLFN5	0.0265086197153135
279555	EDN1	TSPYL2	0.0265079904501855
279556	ZNF556	LBH	0.0265072020853542
279557	GMEB1	SH3BP5	0.0265065153934644
279558	VDR	INTS6	0.0265015146475814
279559	NR2F1	EAF2	0.0265006737689596
279560	STAT4	SPRY1	0.0264996557114067
279561	ZNF556	ATP1A1	0.0264961883131462
279562	ZNF114	HIVEP3	0.0264900993851872
279563	ZNF114	PMP22	0.0264858920820318
279564	EDN1	IFIT2	0.0264846257357363
279565	NFE2L3	ATP6V1E2	0.026483598813249
279566	RELB	ADM	0.0264833875506476
279567	MCTP2	RAB7A	0.0264828930095068
279568	BCL11B	ALCAM	0.0264826318373451
279569	AHR	RUVBL2	0.0264783614991233
279570	ZNF704	PARP16	0.0264747477289623
279571	NR2F2	ATF7IP2	0.0264722757960774
279572	POU3F1	CPNE8	0.0264719799571522
279573	PPARG	CLK1	0.0264694555260721
279574	IKZF3	ARSJ	0.0264661415863265
279575	AR	ABCB11	0.0264659555010046
279576	MELK	GEM	0.0264649681981495
279577	BCL11B	SLC37A2	0.0264644063001531
279578	TCF7L1	SC5D	0.0264620797417652
279579	HUNK	GPR137C	0.026459095481696
279580	SOX4	EMP1	0.0264576039813368
279581	AR	PDE3B	0.0264564711299156
279582	DTL	XYLT1	0.0264546816490339
279583	EDN1	MROH8	0.0264493353788135
279584	GMEB1	TMEM230	0.0264485236785643
279585	AHR	INSR	0.0264478120421074
279586	ZNF114	IGF1	0.0264472045715125
279587	BCL11B	SNX10	0.0264471618247897
279588	HMGA2	SAGE1	0.026440416120687
279589	ESR1	GADD45B	0.0264371949850959
279590	ESRRG	HBEGF	0.0264310326775755
279591	TRMO	NEFM	0.0264265727076246
279592	HES1	GTSE1	0.0264260127945463
279593	SEMA4A	TOB1	0.0264220509170005
279594	STAT4	IL1RN	0.026421493976752
279595	HEY2	B4GALT1	0.0264179086321908
279596	ZNF114	HLA-DPB1	0.0264077410705113
279597	DACH1	ID3	0.0264074117464669
279598	NR2F1	PAPOLG	0.0264036712342173
279599	VDR	DPYS	0.0264001583196014
279600	HESX1	COLEC12	0.0263976156077765
279601	NR4A3	LRRC2	0.0263969119629133
279602	ID1	C12orf42	0.0263961953966922
279603	PBX1	HOMER1	0.0263899675710516
279604	HMGA2	DAPK1	0.026388020463221
279605	NR4A3	ABCA12	0.0263852937050003
279606	DTL	ERCC1	0.0263813948549384
279607	TIGD4	DAB1	0.0263789821001851
279608	TP63	KCNIP1	0.0263787265072443
279609	STAT4	NUBP1	0.0263772961920132
279610	ZNF704	GLUL	0.0263760419556969
279611	MYLK	NR4A3	0.0263746202562792
279612	NR2F2	CRISPLD2	0.026370657040615
279613	ZNF114	IRS2	0.0263698301279233
279614	TWIST2	CKS2	0.0263697330854904
279615	ZNF114	LRRC74A	0.0263695831356962
279616	HDX	CREM	0.0263685753501574
279617	SLC18A1	MITF	0.0263685336024851
279618	EDN1	NUBP1	0.0263605831570778
279619	MYLK	PTGES3	0.0263594858421273
279620	ZNF114	MAP2K6	0.0263536838957951
279621	TWIST2	SLC19A2	0.02635118318994
279622	EGR3	NCEH1	0.0263470027599859
279623	MCTP2	GLA	0.026346615350223
279624	DTL	PKIB	0.0263442931342009
279625	AR	GIPC2	0.0263413499650459
279626	HSF1	ERO1B	0.0263372278917738
279627	ZNF2	EYA2	0.0263334348839188
279628	EPAS1	NCAM1	0.0263283553179101
279629	ID1	MALRD1	0.0263245094018357
279630	ZNF2	ALCAM	0.0263142263079316
279631	SEMA4A	IER2	0.0263138031974896
279632	ZNF385D	RNF19B	0.0263082021155552
279633	DACH1	CMSS1	0.0263070607595753
279634	KLRG1	CD28	0.0263033221732185
279635	NR2F2	H2AC11	0.0263002419982381
279636	DACH1	TMEM52B	0.0262997165111511
279637	TP63	CRADD	0.0262994855340309
279638	ATF5	NOXRED1	0.0262994655965708
279639	PPARG	B4GALT1	0.0262986707451293
279640	HIF3A	HAX1	0.0262978402097413
279641	ATF5	PHLDB3	0.0262903083082066
279642	IKZF3	WWOX	0.0262872895036169
279643	ANXA1	SEMA5A	0.0262849568573232
279644	TWIST2	ARF4	0.0262839640762871
279645	HLCS	MORF4L2	0.02628014777023
279646	ZNF556	CLEC4E	0.0262790163937831
279647	IRF4	SCLT1	0.0262775324650449
279648	AVEN	DNAJB4	0.0262765224519381
279649	RFX2	MPPED2	0.0262758504228186
279650	RORA	DUSP2	0.0262697059163447
279651	ZNF114	CABLES1	0.0262639612162872
279652	HEY2	ESR1	0.0262618115975633
279653	ZSCAN31	UBC	0.0262600937755562
279654	NR2F2	HTR2B	0.0262590102166407
279655	SEMA4A	GTF2IRD1	0.0262565385001983
279656	BCL11A	NHSL1	0.0262563104781912
279657	KLF12	CCDC134	0.0262530421392541
279658	TBPL1	PPM1L	0.0262522899729886
279659	NR2F1	IFIT1	0.0262499631933382
279660	AVEN	TRA2B	0.0262439567831749
279661	IRF4	NTRK3	0.0262432360114358
279662	MEIS1	NFKBID	0.0262385122710449
279663	DDX20	KIRREL3	0.0262341467747361
279664	AHR	IER2	0.0262339460492939
279665	VDR	JUNB	0.0262325352570183
279666	EGR2	PPP1R36	0.0262321772191675
279667	ZNF821	SNTB1	0.0262289257824566
279668	DTL	BCAT1	0.0262258739135425
279669	RFC3	CDKN2B	0.0262224191543807
279670	BCL11B	MAFF	0.0262210350441518
279671	HUNK	CH25H	0.0262175429171524
279672	HEY2	P2RY12	0.0262162449957545
279673	PRDM11	PPP1R3C	0.0262154535264992
279674	TCF7L1	NR6A1	0.0262106513129982
279675	TP63	LARGE1	0.026210565218659
279676	POU3F1	MOB3B	0.0262072170884923
279677	ZNF114	GLIPR1L1	0.0262025579135866
279678	AR	MTCP1	0.0261998563507604
279679	ZSCAN31	DNAJB6	0.0261978738760717
279680	SNAI1	PARD3B	0.0261947650897736
279681	KLF4	ZSWIM5	0.0261910376051789
279682	BCL11A	DNAJB6	0.0261904352472157
279683	VDR	IGSF11	0.02618710849084
279684	SETBP1	LBH	0.0261848718714019
279685	IKZF3	B3GNT5	0.026184328729957
279686	EDN1	MAPRE2	0.0261800636277077
279687	NFE2L3	FOS	0.0261734041731303
279688	PBX1	NAMPT	0.02617069561335
279689	TP63	LMCD1	0.0261699062005941
279690	NR2F2	CASS4	0.026163134439394
279691	TFCP2L1	H2AZ1	0.0261551508578265
279692	HUNK	ITGA4	0.0261519396171923
279693	PRDM11	PLA1A	0.0261511777926461
279694	RARB	CPEB4	0.026150130426361
279695	EBF1	TMEM182	0.0261486884249344
279696	ZNF2	TSC22D3	0.0261481017855001
279697	NR2F2	GEM	0.026146707637625
279698	TFCP2L1	SYTL3	0.0261445015675497
279699	TWIST2	HIVEP1	0.0261428281149726
279700	ZNF704	IFIT2	0.0261369520769318
279701	FEZ1	IL18R1	0.0261286726105734
279702	HES1	AHCYL2	0.026127900194031
279703	MELK	CXADR	0.0261266482823696
279704	TCF7L1	MLKL	0.0261254329766905
279705	BCL11A	PTCH2	0.0261246639563873
279706	HEY2	SERPINE1	0.0261241248498247
279707	EDN1	MYO10	0.0261216929887909
279708	NFE2L3	TAMALIN	0.0261141936728819
279709	AR	CPNE4	0.0261071250641254
279710	BCL11A	H2BC5	0.0261062445619374
279711	MEIS1	USPL1	0.0261041029401622
279712	HUNK	APOL3	0.0260998111381251
279713	HIF3A	MS4A4A	0.0260980613266892
279714	BCL11A	P2RX1	0.0260920534294775
279715	EDN1	DAPK1	0.0260875713597582
279716	IRF4	MACROD2	0.0260844816651154
279717	TWIST2	BTBD9	0.0260826968252716
279718	AR	CCNYL1	0.0260797655805161
279719	AHR	RAB31	0.0260775962791165
279720	POU3F1	CCL4L2	0.0260775028408437
279721	SLC18A1	ATAD2	0.0260750254282989
279722	EDN1	RHOH	0.0260749752898474
279723	TIGD4	TOP2A	0.0260730455003426
279724	AR	PTPN14	0.0260729873609519
279725	IKZF3	ITSN1	0.0260729700875942
279726	ANXA1	NR3C2	0.0260713539511237
279727	ZNF114	RHOH	0.026070314485009
279728	BCL11B	GLMN	0.0260680487669939
279729	EDN1	PIP5K1B	0.026065688686742
279730	HIF3A	LRP3	0.0260653659386404
279731	NR2F2	PHLDB3	0.0260649817656372
279732	EDN1	SERPINB9	0.0260646847380305
279733	STAT4	CLEC2B	0.0260621162883705
279734	NR2F2	CCDC30	0.0260601482100025
279735	ZNF367	GLIPR1L1	0.0260592010111882
279736	MCTP2	ZNF821	0.0260581247354608
279737	ZNF704	GIPC2	0.0260543299993847
279738	GMEB1	NXF1	0.0260514085655178
279739	HMGA2	CACNA1D	0.0260500650670419
279740	HEY2	H2AC6	0.0260490481473516
279741	KDM2B	OTUD1	0.0260470621493782
279742	IKZF3	SLC10A1	0.0260469379914245
279743	EBF1	MAPK6	0.0260423077074278
279744	RORB	LIPA	0.0260411976421599
279745	BCL11A	KBTBD8	0.0260363005165846
279746	ESR1	CCL3	0.0260325098038016
279747	SLC18A1	CYRIA	0.0260274300111135
279748	PKNOX2	NLRP3	0.0260213160979439
279749	SLC18A1	RGS2	0.0260136674925919
279750	STAT4	ACAT2	0.0260058562649534
279751	MEIS1	ANXA1	0.0260031211282626
279752	HUNK	KCNQ3	0.0260030551136353
279753	DDX20	CXCL8	0.0259996754952906
279754	DACH1	FANCA	0.0259991510811793
279755	AR	ESF1	0.0259929340617363
279756	TCF7L1	HMOX1	0.0259920882137664
279757	PKNOX2	CTSL	0.0259892418842115
279758	HEY2	FLVCR2	0.0259816413610538
279759	DACH1	HSF1	0.0259803679346882
279760	VDR	MAGI3	0.0259767208049634
279761	HUNK	NUDT4	0.0259740162192398
279762	IKZF3	PLK2	0.0259722631421163
279763	DDX20	VEPH1	0.0259709002453356
279764	IKZF3	KPNA2	0.0259689596181987
279765	NR2F2	CCDC170	0.0259663246567607
279766	SLC18A1	ST18	0.0259652113280869
279767	AHR	CCNB2	0.025963529051518
279768	SNAI1	NSA2	0.0259624605697421
279769	SLC18A1	RGS1	0.0259599421741612
279770	BCL11A	CD163	0.0259588069364052
279771	HMGA2	TXNDC16	0.0259536715122122
279772	SEMA4A	MKI67	0.0259501543990228
279773	HSF1	HSPA1L	0.0259465850901565
279774	MCTP2	DUSP2	0.0259457281727342
279775	SNAI1	CD163	0.0259451350466038
279776	SNAI1	STK10	0.0259442810903322
279777	RARB	HSP90AB1	0.0259436521452889
279778	IKZF3	CDKN1C	0.0259427971358466
279779	AR	KLF12	0.0259412752153671
279780	ATF5	GTPBP1	0.0259409280237396
279781	SOX5	CTC1	0.0259402098150739
279782	IRF4	PTPRB	0.0259389541960856
279783	RFC3	JUN	0.0259376426225079
279784	TP63	MERTK	0.0259364294967589
279785	EPAS1	IGF1R	0.0259319117263946
279786	CUX2	TULP2	0.0259291415088714
279787	TP63	TTN	0.0259283343203988
279788	PPARG	FOSL2	0.0259267175995889
279789	EBF1	COMMD6	0.0259264952162655
279790	IRF4	ZFAND2A	0.0259230987925126
279791	HES1	ADGRB3	0.025922515324683
279792	CUX2	NFKB1	0.0259166118830797
279793	HUNK	ESF1	0.0259141903359108
279794	RARB	KIFBP	0.0259110655220788
279795	IKZF3	RGS6	0.0259107107287208
279796	BCL11B	NET1	0.0259096452423451
279797	DTL	MEI4	0.0259090495697145
279798	HUNK	LTC4S	0.0259078652189506
279799	ZNF556	SH3BP5	0.0259069437401567
279800	HIF3A	HDAC9	0.0259061394127524
279801	ID1	CD163L1	0.0259052710087147
279802	ZNF556	KLF12	0.0259036010911473
279803	EGR2	H3-3B	0.0259022776486759
279804	HIVEP1	CITED2	0.0258917698191505
279805	IKZF3	TSPAN5	0.0258863140152804
279806	TP63	HERPUD1	0.0258855853402895
279807	MYLK	ERG28	0.0258846519374039
279808	ZNF563	MUCL1	0.0258835819749491
279809	BCL11A	PLTP	0.0258830349638611
279810	STAT4	ODC1	0.0258810962718341
279811	TP63	TYMS	0.0258782387058786
279812	IKZF3	ILDR1	0.0258764601363319
279813	HEY2	BLOC1S2	0.0258744900199651
279814	POU3F1	CEP55	0.0258723553994368
279815	MELK	CDKN2B	0.0258707135908113
279816	ZNF367	DOK2	0.0258704651659291
279817	BCL11B	ABHD5	0.025864818308345
279818	HEY2	S100A4	0.025863549825311
279819	AR	FOS	0.025856959116679
279820	ZNF2	ANKH	0.0258495229487322
279821	AR	CGNL1	0.0258490024433485
279822	ZNF704	GEM	0.025848094150864
279823	ZNF114	MIS12	0.0258464945507884
279824	AR	FAM227B	0.0258384882874432
279825	KLF12	NRIP3	0.0258363790376127
279826	RARB	PIK3C2B	0.0258360395997004
279827	PKNOX2	CECR2	0.0258336085615977
279828	TRIM69	HIVEP1	0.0258312907990385
279829	ODC1	RAP1GAP	0.0258301222774426
279830	TCF7L1	IRF4	0.02582816253968
279831	GTPBP1	SLC30A8	0.0258275762624966
279832	ZNF114	RAB11FIP1	0.0258205876749934
279833	ZNF385D	CD300LB	0.0258168459862698
279834	NR2F1	TSC22D2	0.0258128864447548
279835	SEMA4A	BANK1	0.0258068356698209
279836	DTL	ECD	0.0258065246629798
279837	POU3F1	JUND	0.0258028684416549
279838	BCL11A	TRIM5	0.0257987571584177
279839	HMGA2	EGR2	0.0257979612335006
279840	AR	MED12L	0.0257976794841665
279841	AR	VPS18	0.0257975128662351
279842	NR2F2	IFIT1	0.0257967626997483
279843	HUNK	NLRP3	0.0257955340157226
279844	IRF4	GTSE1	0.02579305825105
279845	EDN1	H2BC11	0.0257914690866106
279846	TWIST2	SPTAN1	0.0257892453064403
279847	ESRRG	CREM	0.0257863801337153
279848	ZNF704	TMEM71	0.0257849549184318
279849	TCF7L1	NQO2	0.0257771016591049
279850	EGR2	NPAS3	0.0257695208994566
279851	FEZ1	MOB3B	0.0257694440214339
279852	TWIST2	RAB20	0.025768258392341
279853	EDN1	GBE1	0.0257670909086127
279854	ZNF556	RAB42	0.0257616177750229
279855	HEY2	RHOH	0.0257597079824137
279856	CUX2	ABCA3	0.0257576461856978
279857	HMGA2	H1-0	0.0257568055968276
279858	TCF7L1	IGF1	0.0257566098921114
279859	PKNOX2	RGS1	0.0257563141551169
279860	STAT4	FOS	0.0257473616338066
279861	ID1	IGF1R	0.025746981459552
279862	TP63	HERC5	0.025746606313498
279863	ID1	ANKRD6	0.0257412431233686
279864	ZNF563	STAT4	0.025740452016557
279865	POU3F1	ANKRD6	0.0257378979835163
279866	TCF7L1	SGO2	0.0257313446880303
279867	TP63	KCNMB1	0.0257297819101232
279868	RFC3	WTAP	0.0257244567760774
279869	MCTP2	ADM	0.0257216855679134
279870	NRL	CCL4	0.0257210852296762
279871	TCF7L1	H2BC5	0.0257206703464439
279872	AHR	ZFAND2A	0.025711614584386
279873	BACH2	RASSF5	0.0257095558976838
279874	POU3F1	CXADR	0.0257089348141709
279875	KLF5	LRRC4C	0.0257020295900234
279876	EGR2	DNM3	0.0257011543975444
279877	TCF7L1	MID1	0.0257004237157377
279878	HSF1	TCP1	0.0257001131555015
279879	ZSCAN31	PLEK	0.0256977781915848
279880	TP63	C5AR1	0.0256977209857082
279881	TCF7L1	MACC1	0.0256863841645954
279882	ZNF114	ZNF331	0.0256854221921599
279883	ZNF114	ABCA1	0.025685316383343
279884	DACH1	ENSA	0.0256838801654945
279885	SLC18A1	DNAJC1	0.02567760112829
279886	TP63	PSD3	0.0256766961826418
279887	ZNF114	PCLO	0.025676647637198
279888	TIGD4	FOS	0.0256763223785558
279889	SLC18A1	SCLT1	0.0256747230594789
279890	CUX2	RHCE	0.0256719222628896
279891	MCTP2	NFKB1	0.0256691229024509
279892	RORB	NLRP3	0.025668017445659
279893	VDR	GRIK1	0.0256664097468465
279894	NR2F2	CLDN1	0.0256660925610243
279895	NR2F2	NR1H2	0.0256597924394278
279896	SEMA4A	S100A1	0.0256544772329453
279897	HMGA2	H1-5	0.0256531574121979
279898	RARB	CD163	0.025652087505268
279899	HEY2	SAMSN1	0.0256463745130459
279900	AR	H2BC6	0.0256439613273522
279901	ID1	ADCY3	0.0256438063426154
279902	PKNOX2	NRARP	0.0256430309596145
279903	IRF4	RRP12	0.0256428295244796
279904	RARB	RNF19B	0.0256427631365409
279905	EDN1	CCK	0.0256402877222933
279906	SLC18A1	CAB39L	0.0256325128332247
279907	POU3F1	PLTP	0.0256318896646678
279908	MAFF	TBC1D32	0.0256316855983829
279909	RARB	DNAH11	0.025630650298811
279910	MAFF	NRCAM	0.0256293882574451
279911	HIVEP2	STKLD1	0.0256251970318973
279912	ADARB1	IER5	0.0256249138882138
279913	HUNK	S100B	0.0256242645109862
279914	BCL11B	TNFAIP3	0.0256182413623282
279915	RARB	KLF6	0.0256150290494576
279916	EGR1	ADAMTS6	0.0256141452682449
279917	HIF3A	PRKCA	0.0256120433386047
279918	TP63	H1-10	0.0256060129500781
279919	PKNOX2	SDK1	0.025602470099908
279920	BACH2	PPP1R15A	0.0256016678414735
279921	VDR	INSIG1	0.025598441563447
279922	NR2F2	GPR137C	0.0255972400281208
279923	TWIST2	PLEK	0.0255964988511731
279924	TCF7L1	ATF3	0.0255962785420675
279925	MYLK	NECAP1	0.025595459411214
279926	POU3F1	NT5DC1	0.0255941825897594
279927	IKZF3	XBP1	0.0255930363826075
279928	IRF4	EIF1AY	0.0255914378488532
279929	IRF4	PDGFB	0.0255834506038631
279930	BACH2	NR4A1	0.0255827784780101
279931	IRF4	JUN	0.0255722987327185
279932	EDN1	CABLES1	0.0255688465361499
279933	DTL	PAPPA2	0.0255634816565682
279934	AR	CLIC4	0.0255631860787958
279935	TP63	FDFT1	0.025560401646723
279936	PROX1	PMP22	0.0255584295308178
279937	SLC18A1	ASMTL	0.0255544911172741
279938	TCF7L1	BPGM	0.0255535530279963
279939	RFC3	CTH	0.0255529278636616
279940	ZNF556	CDK14	0.0255517876694719
279941	HUNK	PNP	0.0255513208231165
279942	PHTF1	BRINP1	0.0255489721035795
279943	TP63	KLF4	0.0255489682499567
279944	ZNF114	SDE2	0.0255453633309715
279945	EDN1	NUAK2	0.0255439714385493
279946	STAT4	BTBD9	0.0255427190528324
279947	POU3F1	EGR3	0.0255379305063774
279948	MYLK	NETO2	0.0255305764117225
279949	TCF7L1	CTR9	0.025520166630488
279950	NFE2L3	TUBA1C	0.0255187159825491
279951	MXI1	ESRRG	0.0255164852230899
279952	VDR	JUN	0.025515680216988
279953	HIF3A	RBBP6	0.0255129630757528
279954	ID1	RILPL1	0.025510066189653
279955	CEBPD	HBA2	0.0255099017760043
279956	ZNF114	YBX1	0.0255089790156288
279957	ZSCAN31	BLOC1S2	0.0255078414561459
279958	IKZF3	STMN1	0.0255041681668439
279959	GLIS3	LRIF1	0.0255039801519601
279960	ID1	PAPOLG	0.0255036489662458
279961	MEIS1	PMVK	0.0254996687034998
279962	MEIS1	ELOB	0.0254979664338644
279963	HES1	CLEC5A	0.0254963849664551
279964	HUNK	DRAM1	0.0254827395412914
279965	DACH1	GZF1	0.0254805234436035
279966	GLIS3	KLF2	0.0254746701184223
279967	VDR	TMPRSS4	0.0254676422795299
279968	ODC1	ICAM1	0.0254664399233637
279969	DTL	MAPRE2	0.0254661985694172
279970	HMGA2	H2BC4	0.0254651232276324
279971	BCL11B	RASGEF1B	0.0254646254163628
279972	MYLK	TXNDC16	0.0254523902337149
279973	STAT4	HLA-DPB1	0.0254512733907842
279974	ETV3	SOX5	0.0254487871982483
279975	BCL11A	CAMKMT	0.0254482075748302
279976	VDR	UBL5	0.0254475980357905
279977	HIF3A	GOLGA4	0.0254453415656034
279978	IKZF3	RIMS1	0.0254451190929523
279979	HDX	CLK1	0.0254414129163434
279980	SEMA4A	PARD3B	0.0254389338827464
279981	NFE2L3	CASR	0.0254310947715928
279982	ZNF114	PHACTR2	0.0254307876048504
279983	AVEN	EZR	0.0254290766433166
279984	SLC18A1	SERTAD2	0.0254276260728543
279985	ATF5	DUSP10	0.0254276120578596
279986	HMGA2	NCAM2	0.0254268343658012
279987	MELK	RELB	0.0254239504695666
279988	KLF12	FAM241A	0.0254238702463296
279989	STAT4	PCSK4	0.0254235567956945
279990	HMGA2	IFT122	0.0254218842990442
279991	FOSL1	ADGRL2	0.0254184342476758
279992	ID1	NSA2	0.0254174866671994
279993	EGR3	PDE4D	0.025415464400422
279994	IRF4	PADI2	0.0254151472421858
279995	AR	NUP58	0.0254149085514213
279996	AR	CENPK	0.0254131923626044
279997	NR2F2	EEPD1	0.0254116256655221
279998	DTL	RGS2	0.0254097070683295
279999	AHR	NEK10	0.0254067840386575
280000	HMGA2	GMEB1	0.025395739726942
280001	RORB	ELOB	0.0253956151192935
280002	HESX1	MARCO	0.0253955129801715
280003	PKNOX2	SFMBT2	0.0253953733892974
280004	ZNF93	NR4A2	0.0253953615992591
280005	PRDM11	PTGS2	0.025395218832685
280006	AR	ST18	0.0253950557624474
280007	MYLK	ADGRD1	0.0253875661435939
280008	EBF1	BRIP1	0.0253874861054923
280009	IRF4	NQO2	0.0253861960956637
280010	ZNF556	SLC16A10	0.0253858402409457
280011	ZNF556	UBASH3B	0.0253842119771073
280012	ZNF93	GOLGA6L7	0.0253792182513903
280013	ZSCAN31	TENM3	0.0253749985636715
280014	HES1	FGF13	0.0253726999071439
280015	HUNK	GNA13	0.0253620801305298
280016	TP63	TOP2A	0.0253605279356572
280017	HMGA2	STK10	0.0253601561967128
280018	DTL	OPRM1	0.025357532077778
280019	ZNF114	ETV3	0.0253548196925399
280020	BCL11A	MALRD1	0.0253538536978319
280021	EGR1	PAK5	0.0253518219869011
280022	HMGA2	GRID2	0.0253476690725012
280023	ZNF114	IRAK2	0.0253437390750245
280024	DTL	KBTBD8	0.0253411857942496
280025	AHR	PCBP3	0.0253407679717328
280026	MEIS1	RASGEF1B	0.025338993975553
280027	PKNOX2	ZNF331	0.0253382958629638
280028	ZNF556	TMTC2	0.0253350594117805
280029	RARB	HIF1A	0.0253335799583952
280030	DTL	WARS1	0.0253330365813042
280031	NRL	ICAM1	0.0253326288944828
280032	MYLK	H1-2	0.0253324694118776
280033	VDR	TBC1D32	0.0253322443557684
280034	HSF1	ZC3HAV1	0.0253264870905471
280035	AR	TOX	0.0253245205187811
280036	EBF1	PCED1B	0.0253232673500978
280037	HIVEP2	THAP9	0.0253174242507855
280038	ATF5	KLF2	0.025314258408948
280039	NRL	ITM2A	0.0253126383175692
280040	NR2F1	ERO1A	0.0253116246328353
280041	STAT4	MEIS1	0.0253103751214181
280042	BCL11B	MAPRE2	0.0253049697425886
280043	EDN1	TNIP3	0.0253021363780216
280044	MEIS1	C5AR2	0.0252984765731005
280045	SLC18A1	TYMS	0.025295908232145
280046	DDX20	BTBD9	0.0252882370579814
280047	ETV3	UBASH3B	0.025287161546078
280048	ODC1	HIF3A	0.0252856126135007
280049	ZNF711	EMILIN2	0.0252821782954431
280050	IRF4	SSPN	0.0252782470960538
280051	ANXA1	NUP210L	0.0252733741598735
280052	RORB	PRAG1	0.0252730670893011
280053	TRIM69	CNTNAP2	0.0252650557074139
280054	MELK	NR4A3	0.0252633915881366
280055	ZNF114	H2BC7	0.0252558551594455
280056	EDN1	CXADR	0.0252557537122874
280057	MEIS1	RGS2	0.0252546174747224
280058	SEMA4A	JUNB	0.0252527505822268
280059	RFC3	BAG3	0.0252498288420577
280060	ID1	SLC9C1	0.025247089869385
280061	RFC3	TTC33	0.0252450079541627
280062	KLF12	NET1	0.0252446457551104
280063	ZNF563	PMP22	0.025244114221532
280064	HMGA2	GPR137C	0.0252432477797763
280065	ADARB1	NR4A1	0.0252424640090898
280066	EGR2	ATP6V1E2	0.0252414592746662
280067	MCTP2	RASD1	0.0252413096091816
280068	KLF5	GPR155	0.0252409851039593
280069	ESR1	PTGS2	0.0252385897320625
280070	HLCS	TENT5C	0.025237634274587
280071	KLRG1	SDC2	0.025236975790965
280072	TWIST2	H2AC12	0.0252270091883483
280073	AR	RASSF5	0.02522542606991
280074	MITF	KLF4	0.0252213913711654
280075	TCF7L1	ERCC1	0.0252170077861888
280076	TCF7L1	ECD	0.0252154945499132
280077	MYLK	UGCG	0.025213437524509
280078	BCL11A	ARL4A	0.0252129495686715
280079	ATF5	RORA	0.0252092410089631
280080	EBF1	TRAF3IP1	0.0252084891429012
280081	STAT4	CD69	0.0252063590588512
280082	ID1	DPP10	0.0252048819645885
280083	NR2F2	FGF13	0.0252022880613608
280084	HSF1	IRAK2	0.0252017195291264
280085	ZSCAN31	GPR183	0.0251998595699682
280086	EBF1	MICALL1	0.0251991233745114
280087	MEIS1	SRA1	0.0251944682051915
280088	MAFF	PPP1R2	0.0251933118892696
280089	PBX3	ID3	0.0251930797410827
280090	EDN1	CHSY1	0.0251913238615475
280091	SOX5	IL1RN	0.025190199193577
280092	BACH2	RGS16	0.0251889671775134
280093	KLF4	GABRG1	0.0251877451474615
280094	SNAI1	MS4A4E	0.0251874794793913
280095	IRF4	H2AC16	0.0251855785998838
280096	HMGA2	INHBA	0.0251748223908685
280097	ZNF2	RASD1	0.0251725006358581
280098	AR	RGS16	0.0251722073000328
280099	KLF5	DOCK3	0.0251718946330703
280100	FOSL1	FRMPD3	0.0251703662253134
280101	SLC18A1	RAB27A	0.0251685600828235
280102	ZNF114	MYLK	0.0251648455848725
280103	MELK	PLAU	0.0251634801132872
280104	BATF	MCTP2	0.0251597803486174
280105	EGR2	S100A6	0.0251596066699498
280106	KLF12	FOSL2	0.0251575102350023
280107	ZNF331	DSEL	0.0251558707557166
280108	TRIM69	MTCP1	0.0251545646857183
280109	GTF2A1	CLSTN2	0.0251545019517241
280110	RARB	HDAC9	0.0251543344066974
280111	GMEB1	BRIP1	0.0251498686672274
280112	TWIST2	ROR1	0.0251497445937756
280113	IKZF3	AGBL4	0.0251452480456393
280114	EGR2	CC2D2A	0.0251445031399384
280115	EGR2	ITGA2	0.0251443500617475
280116	IRF4	HERPUD1	0.025138153369646
280117	EDN1	TSC22D3	0.0251370823920846
280118	ID1	H2AC8	0.0251360278748189
280119	ZNF2	SIPA1L1	0.0251346909579715
280120	IRF4	BRINP2	0.025133292325437
280121	BCL11B	MOB3B	0.0251330976838814
280122	GTF2IRD1	SLC20A1	0.0251327032773077
280123	EGR2	KRTAP5-11	0.0251296921092458
280124	HEY2	GFAP	0.0251214242360067
280125	IRF4	DLGAP5	0.0251211661994175
280126	GMEB1	FOSB	0.0251161678490054
280127	TP63	AMOT	0.0251136036233104
280128	ZSCAN31	PAPOLG	0.025112720555494
280129	DTL	PPP1R15A	0.0251111653949952
280130	BACH2	MCM10	0.0251108724193691
280131	ID1	RASSF8	0.0251050713340322
280132	SLC18A1	PROS1	0.0251035844071228
280133	EBF1	SDC2	0.025102682877985
280134	VDR	KPNA2	0.025094767251298
280135	SNAI1	BASP1	0.0250919299611617
280136	ZNF2	PLAU	0.0250900483120083
280137	EGR2	KPNA2	0.0250874193862186
280138	MYLK	KBTBD12	0.0250871306681048
280139	ZNF556	BTBD9	0.0250793787858006
280140	ZNF114	NET1	0.0250781278015164
280141	EBF1	CPM	0.0250725178220478
280142	RARB	CLEC4E	0.025072267395987
280143	RFC3	ADM	0.0250704029534475
280144	ZNF10	CLEC10A	0.0250642760493687
280145	PKNOX2	BAMBI	0.0250625477913172
280146	ZSCAN31	VSIG4	0.0250623703685924
280147	MCTP2	MAP7D2	0.0250593532400848
280148	BCL11A	CCL4	0.0250563478770913
280149	HMGA2	SEL1L3	0.0250552326669775
280150	KLF12	ERN1	0.0250550122339511
280151	AR	ZNF81	0.0250542014049876
280152	ZNF114	CYREN	0.0250507990812466
280153	IKZF3	STAB1	0.0250498348287351
280154	KLF5	KLHL23	0.0250495987142036
280155	IKZF3	MT2A	0.025049079641302
280156	MELK	ID2	0.025046844034011
280157	HSF1	SDR42E2	0.0250439185510621
280158	HIVEP1	SLC19A2	0.0250420871365187
280159	AHR	CCNG2	0.0250408905996638
280160	TP63	MACROD2	0.025037056360888
280161	HEY2	MTCP1	0.0250333407206884
280162	IKZF3	DNAJC1	0.0250282292345286
280163	TCF7L1	IRF8	0.0250281784653484
280164	DACH1	SQLE	0.0250270696402813
280165	IKZF3	TF	0.0250260481929474
280166	NR2F1	RANBP3L	0.0250246232833278
280167	ZNF385D	MATN1	0.0250204473809764
280168	HEY2	GPR174	0.0250132320076114
280169	MYLK	SERPING1	0.0250111513768097
280170	PKNOX2	KCNQ3	0.0250109591210232
280171	ZNF114	NEXMIF	0.0250059071668909
280172	AR	H2BC21	0.0250057294429611
280173	EGR2	USP36	0.0250020020362751
280174	ZNF114	DLEU7	0.0250008177304717
280175	KLRG1	DOK6	0.0249979608632117
280176	STAT4	HLA-DRA	0.0249939121165448
280177	ETV3	TF	0.024992813807104
280178	IRF4	S100A8	0.0249923913782094
280179	ZNF114	CTR9	0.0249923910617414
280180	ZNF2	BCAS2	0.024991886062974
280181	RELB	ME1	0.0249884738775183
280182	ESRRG	GTF2A1	0.0249858267791285
280183	TP63	DHRS9	0.0249814768907373
280184	TWIST2	HCST	0.0249768507944575
280185	DACH1	DLGAP5	0.0249744449176397
280186	STAT4	ELOVL5	0.0249732691012655
280187	TFCP2L1	WDR74	0.0249632451346101
280188	AR	P2RY14	0.0249628220599791
280189	NR2F2	NPAS3	0.0249614480435393
280190	STAT4	SPTY2D1	0.0249607589878177
280191	PHTF1	FRMD6	0.0249526201684374
280192	NR2F2	PPA1	0.0249477217690629
280193	HUNK	MAP3K8	0.0249453365684193
280194	MCTP2	NKRF	0.0249397251688646
280195	POU3F1	TBC1D8	0.0249370521400825
280196	EDN1	MALT1	0.0249347647419714
280197	TFCP2L1	LSAMP	0.0249322328189311
280198	BCL11B	FCHO2	0.0249309515929704
280199	MCTP2	RAMP1	0.024930362362646
280200	ZSCAN31	CITED2	0.0249215430533536
280201	ZNF556	H4C3	0.0249154140148409
280202	AR	EPHA4	0.0249124746958505
280203	STAT4	SHF	0.024911305002522
280204	ZNF711	MMS22L	0.024911260318969
280205	HSF1	GADD45B	0.0249111793928503
280206	MCTP2	ZNF331	0.0249081470713836
280207	ZNF367	PRICKLE2	0.0249080579544027
280208	IKZF3	GNLY	0.0249071812453122
280209	HMGA2	TENT5A	0.0249060054545788
280210	HEY2	IL3RA	0.0249053628725853
280211	HSPA1L	DSCAM	0.0249048041338851
280212	ATF5	RHOB	0.0249047947061309
280213	TWIST2	ABHD8	0.0249023910187341
280214	NR3C2	GEM	0.024902304051491
280215	TBPL1	FMN2	0.0249018158314731
280216	EBF1	GUCY1A1	0.0249003932233474
280217	TRMO	EYA2	0.0248999087128957
280218	ZNF556	GLUL	0.0248982016874548
280219	TFCP2L1	TGFB2	0.0248980947631634
280220	RFC3	RGS1	0.0248976621100835
280221	EBF1	VSIG4	0.0248953593341438
280222	MAFF	GEM	0.0248934185716726
280223	EZH2	DCN	0.0248930799113394
280224	BCL11A	LPL	0.0248882880307513
280225	ZNF556	H3-3B	0.0248870303282739
280226	SNAI1	RASSF8	0.0248862935875576
280227	SNAI1	AHR	0.0248856585045478
280228	SEMA4A	XYLT1	0.0248828312619719
280229	SLC18A1	NFKBIZ	0.0248825128530109
280230	MCTP2	MXD1	0.0248816657488316
280231	KLRG1	BRIP1	0.024877708549261
280232	IRF4	ROBO1	0.0248759007080019
280233	ATF5	TRMO	0.0248739500270607
280234	AVEN	PFKFB4	0.0248688639935136
280235	ESRRG	UBE2S	0.0248687936375924
280236	MYLK	MERTK	0.0248630261028075
280237	EDN1	BIRC5	0.0248629569042778
280238	ID1	TOX	0.0248607293970514
280239	AR	ASPM	0.0248495768127686
280240	SNAI1	F8	0.0248481547739415
280241	EDN1	SLC11A1	0.0248445816224451
280242	ADARB1	EGR1	0.0248435549849316
280243	BCL11B	DUSP2	0.024838593731988
280244	PBX1	ERO1A	0.024837354043189
280245	DACH1	PTCHD4	0.0248366966923709
280246	TP63	EAF2	0.0248353755788265
280247	AVEN	TMEM52B	0.0248318132178326
280248	IRF4	EEF1A1	0.0248298777729739
280249	EDN1	TUBA1A	0.0248277301166255
280250	ZNF114	NAMPT	0.0248261404049982
280251	SLC18A1	CCL4	0.0248234467705179
280252	DACH1	KDM2B	0.0248165321255866
280253	EBF1	TEC	0.0248154177249533
280254	ZNF556	H1-10	0.0248128903171055
280255	IKZF3	SLCO4A1	0.0248087373078893
280256	HUNK	PPP1R36	0.0248071247261387
280257	STAT4	IER5	0.0248069095121655
280258	EBF1	CDK1	0.0248043872539737
280259	RARB	KIF11	0.0247995160769366
280260	ZNF114	DEUP1	0.0247974300182036
280261	SLC18A1	MEPE	0.0247972258096422
280262	TCF7L1	ATP6V1B2	0.0247968589171961
280263	AHR	SLC20A1	0.0247923892234265
280264	SLC18A1	H2AC8	0.0247909290811876
280265	HES1	MAGED1	0.0247874537348431
280266	NR2F2	STK10	0.0247866504556315
280267	NR2F1	JUND	0.0247861983131907
280268	HUNK	ZCWPW1	0.0247846560456174
280269	AR	LYZ	0.0247826812493739
280270	TP63	ANKH	0.024776168622357
280271	ZNF704	TFCP2L1	0.0247736122189378
280272	ZNF556	PTPRM	0.0247709896931906
280273	HDX	RAB20	0.0247690046558618
280274	BCL11B	PSTPIP2	0.0247686609189193
280275	SLC18A1	QPCTL	0.0247643557037296
280276	SLC18A1	FAM241A	0.0247628672055445
280277	HMGA2	SLC11A1	0.0247617980208738
280278	EGR3	CR1	0.0247606629972525
280279	HIF3A	NUAK2	0.0247599685159759
280280	IRF4	MAPK6	0.0247587962186304
280281	ANXA1	HPS5	0.0247544796019115
280282	HEY2	TSHZ3	0.0247529724206209
280283	IRF4	AGBL4	0.0247518972382167
280284	BCL11B	KNL1	0.0247508200472808
280285	ZNF563	ME1	0.0247486443323214
280286	BCL11B	LYVE1	0.0247444823519001
280287	ATF5	CNTNAP2	0.024744004148937
280288	POU3F1	ADGRG6	0.0247426664544806
280289	MYLK	HCST	0.0247397259984984
280290	SLC18A1	AOX1	0.0247365664511913
280291	SLC18A1	H2BC15	0.0247342122179235
280292	IRF4	FCGBP	0.0247335311897124
280293	GLIS3	BNIPL	0.0247323172961577
280294	SNAI1	GLDN	0.0247298490353739
280295	PKNOX2	CPEB4	0.0247298457265978
280296	NR2F2	AZI2	0.0247275579386681
280297	ZNF93	MYLIP	0.0247259563900843
280298	BCL11A	ELL2	0.0247241346930632
280299	EBF1	HS3ST1	0.0247232625194346
280300	HESX1	UBASH3B	0.0247211869348079
280301	ZNF385D	H3C12	0.0247211289712446
280302	ZNF114	STAT4	0.0247196833706552
280303	TP63	SLC7A5	0.0247016554347197
280304	HMGA2	MCF2L2	0.0247012128391683
280305	SNAI1	ZEB1	0.0246990249543958
280306	TIGD4	BMP6	0.0246964507529157
280307	DTL	SUSD1	0.0246951297995819
280308	RORB	SUSD1	0.0246937457961441
280309	ZNF114	PELI2	0.0246886062755357
280310	IRF4	ROBO2	0.0246848618036959
280311	STAT4	CBX4	0.0246839042239118
280312	TCF7L1	TSC22D2	0.0246837370851393
280313	RARB	MMRN1	0.0246785872061316
280314	EBF1	MYOCOS	0.024677442238792
280315	TP63	CTH	0.0246748617719928
280316	PBX3	ATF3	0.0246673506383261
280317	EDN1	HLA-DRB1	0.0246628488795193
280318	EBF1	BASP1	0.0246574120909619
280319	BCL11B	ANTXR2	0.0246530200522148
280320	TWIST2	KIFC3	0.0246494273613494
280321	KLF12	NXF1	0.0246455054747053
280322	PKNOX2	SCIN	0.0246452486853818
280323	BCL11B	MT2A	0.0246403104711839
280324	AR	PCLAF	0.024639328074924
280325	AVEN	STX11	0.0246381076113428
280326	FOSL1	NTM	0.0246329571589142
280327	MEIS1	SYAP1	0.0246295917624669
280328	EGR2	SLC7A11	0.0246234577541218
280329	HUNK	SEL1L3	0.0246197486486798
280330	STAT4	UBXN2A	0.0246197137863431
280331	DTL	MPPED2	0.0246181467754013
280332	ZNF556	UACA	0.02461533444074
280333	BCL11A	ANGPTL1	0.0246128478500677
280334	TCF7L1	SLC7A5	0.0246116780173512
280335	HEY2	SETBP1	0.0246048315377961
280336	STAT4	ITK	0.0246036118337919
280337	MYLK	TUBA1B	0.0246025490911976
280338	AR	BIRC5	0.0246016074802676
280339	BCL11A	RGS1	0.0245969647106714
280340	HUNK	RAB11FIP1	0.0245925059250387
280341	SNAI1	PTPRG	0.0245901215788437
280342	NR6A1	BAG3	0.0245878919601118
280343	BCL11B	MTSS1	0.0245786720621367
280344	MYLK	CCDC134	0.0245781606200054
280345	DTL	TSGA10	0.0245760658440915
280346	ID1	DLGAP2	0.0245740479772543
280347	HIF3A	KCNQ3	0.0245729172280178
280348	NR4A3	MAP1B	0.0245710291631869
280349	ARID5B	FAM227B	0.0245709939104051
280350	HEY2	TOP2A	0.0245702427791803
280351	MAFF	RASSF8	0.0245679590961923
280352	MCTP2	DNAJB9	0.0245670125930834
280353	DACH1	H4C3	0.0245652136944982
280354	ZNF367	PPM1L	0.0245605746236074
280355	ZNF114	HS3ST5	0.0245603557335923
280356	NR2F1	CGAS	0.0245577894086718
280357	AR	BTBD2	0.02455762459673
280358	NR2F1	FBXL14	0.0245572767746844
280359	DTL	PRKAR2B	0.0245547492722712
280360	TP63	SLCO4A1	0.0245543256670521
280361	HMGA2	B4GALT1	0.024552518688044
280362	CUX2	DUSP2	0.0245474617082367
280363	HSPA1L	MAMLD1	0.0245465637727885
280364	CUX2	CXCR4	0.0245465611986142
280365	IRF4	FOS	0.024546178108345
280366	CUX2	VEGFA	0.0245427348689113
280367	AVEN	TPX2	0.0245415424908109
280368	BATF	ADAM8	0.0245406234954591
280369	MCTP2	EGR2	0.0245404696099379
280370	FOSL1	SPOCK1	0.0245371242769084
280371	HEY2	TXNIP	0.0245357066116568
280372	STAT4	CLK1	0.0245276351457149
280373	HEY2	MYLIP	0.0245275523079127
280374	PKNOX2	HLA-DQA2	0.0245270133769462
280375	ZSCAN31	SH3BGRL3	0.0245222456078271
280376	KLRG1	CCL3L1	0.0245219736817712
280377	SLC18A1	TASL	0.0245205973334976
280378	HEY2	BASP1	0.0245194346809198
280379	KLF5	SLC16A10	0.0245181345223725
280380	DACH1	RFC3	0.0245180461268007
280381	ZNF114	NCKAP5	0.0245179257364538
280382	HEY2	CCDC171	0.0245110126871115
280383	BACH2	DNAJB1	0.0245107150589617
280384	MAFF	SAMD12	0.0245065434073743
280385	BCL11B	FPR3	0.024505921479145
280386	SNAI1	CCL3	0.0245033717638514
280387	EBF1	DHX34	0.0245029138598275
280388	EBF1	P3H2	0.024497551475467
280389	SLC18A1	FAM83D	0.024489770817646
280390	EBF1	TSC22D3	0.0244875511123999
280391	SLC18A1	BASP1	0.0244857189883647
280392	ZNF114	CA1	0.0244836499896717
280393	GZF1	IMPG1	0.0244835832332118
280394	KLF5	RGS6	0.0244817191204605
280395	HEY2	CD109	0.0244790577313566
280396	BCL11A	TMEM182	0.0244722759196971
280397	HEY2	TNFRSF19	0.024470731724566
280398	KCNIP1	H3C1	0.0244705963419311
280399	TP63	IRF8	0.0244705482602681
280400	POU3F1	ROBO1	0.0244683111111564
280401	TCF7L1	CLK1	0.0244663319524145
280402	PKNOX2	CLASRP	0.0244643957667888
280403	ANXA1	MUC22	0.0244624578908231
280404	ZNF114	DPYD	0.0244617453739794
280405	HSF1	CITED2	0.0244608859794315
280406	MEIS1	BHLHE40	0.0244582092486251
280407	NR2F2	F13A1	0.0244579696834229
280408	DTL	ZEB1	0.024457176203425
280409	KLF4	GPR174	0.0244428571239533
280410	BCL11A	RGS2	0.0244365508207715
280411	MCTP2	CDC42EP3	0.0244362703532169
280412	IKZF3	DOK2	0.0244339948244822
280413	MCTP2	ATAD2	0.0244315973814434
280414	EDN1	TMEM182	0.0244310752715202
280415	SOX5	KRTAP5-11	0.0244274490445827
280416	HIF3A	HMMR	0.0244203548124733
280417	MAFF	UNC5D	0.0244203252495702
280418	SLC18A1	FBXO16	0.0244144699587749
280419	EBF1	FOXO1	0.0244130283620705
280420	ID1	DNM3	0.0244109926741633
280421	CUX2	KIFC1	0.0244096522259347
280422	ANXA1	TAMALIN	0.0244087071269261
280423	STAT4	PLA2G4C	0.0244081409892351
280424	HIF3A	PGM1	0.0244034961173174
280425	HMGA2	ADM	0.0244022681030237
280426	ZNF114	GYS1	0.0244019960594036
280427	TP63	MATN1	0.0244002149941754
280428	HUNK	NOS1AP	0.0243989304908086
280429	BCL11A	NKRF	0.0243953183782602
280430	EGR2	WDR74	0.0243931250546852
280431	ZNF385D	IRAK2	0.0243914347656206
280432	EDN1	RGS1	0.0243829314898933
280433	NR2F2	CMSS1	0.0243827858636127
280434	ZNF704	CCDC60	0.0243809645594405
280435	EDN1	PITPNC1	0.0243786988168027
280436	ZNF2	SLC2A3	0.0243781224318279
280437	DTL	OSM	0.0243775136820326
280438	HUNK	CCDC60	0.0243752400245853
280439	CUX2	ZFP36	0.0243748351114093
280440	DTL	CLEC2B	0.0243744559856573
280441	TCF7L1	KLHL23	0.0243739543195383
280442	IRF4	CMSS1	0.0243714418575041
280443	STAT4	HMGCS1	0.0243712931311342
280444	SLC18A1	ABHD8	0.024370784250099
280445	ZEB1	KLHL15	0.0243695031907646
280446	ESRRG	TNIP3	0.0243670280462853
280447	RFC3	USP36	0.0243620968414352
280448	IKZF3	H2BC7	0.02435994580609
280449	ZNF563	DNM3	0.0243577238331628
280450	AVEN	LMNTD1	0.0243572148296088
280451	EGR2	NFIL3	0.0243469917837808
280452	EDN1	PCSK5	0.0243446623037931
280453	SLC18A1	ZFP36	0.0243427547164703
280454	NR2F2	KLF12	0.0243362804256697
280455	ZNF385D	PLAC1	0.0243353462470302
280456	EGR3	ATP6V1E2	0.0243290294064571
280457	ZNF93	NAMPT	0.0243286361826897
280458	ZEB1	SHF	0.0243276286297874
280459	ATF5	ABHD17B	0.0243204718642458
280460	DACH1	ANKRD55	0.0243162138013365
280461	PBX1	PLK2	0.0243135401572533
280462	TWIST2	VIM	0.0243115833873232
280463	ZSCAN31	ERC2	0.024310608774783
280464	HSF1	CD83	0.0243101134641358
280465	ATF5	ISM1	0.024302340591474
280466	DACH1	MYO10	0.0243009196242822
280467	HMGA2	HSPH1	0.0243001468910334
280468	AVEN	TCP1	0.0243000691730723
280469	RORB	IL4I1	0.0242996952184416
280470	HEY2	TAMALIN	0.0242968033477814
280471	ATF5	H2BC8	0.0242953216383874
280472	MYLK	UBC	0.0242944943473995
280473	HIVEP1	SFR1	0.0242889200037532
280474	ZNF114	TUBA1C	0.0242848513079902
280475	IRF4	TAGAP	0.0242842726617494
280476	AR	PIK3R3	0.0242842682513041
280477	IKZF3	LRRK2	0.0242798846515727
280478	SEMA4A	KIAA0825	0.0242791788300856
280479	AHR	SLC26A3	0.0242786043488148
280480	HMGA2	CENPP	0.0242762624098206
280481	BCL11B	NRP1	0.0242759372216275
280482	IKZF3	ROBO2	0.0242683011538089
280483	ZNF556	TRA2B	0.0242676772400251
280484	POU3F1	PTPN14	0.024267271833528
280485	DDX20	UBC	0.0242660342268181
280486	STAT4	GALT	0.0242606152641094
280487	DDX20	KLF4	0.0242595252360759
280488	STAT4	PROS1	0.0242527564423911
280489	HIF3A	SERTAD1	0.0242515932126914
280490	NR2F2	NUAK2	0.0242481890620844
280491	KLF5	NPFFR1	0.0242481566192457
280492	CUX2	HSPA2	0.0242456504682503
280493	DACH1	ARL5B	0.0242425864485967
280494	NR2F1	INSR	0.0242388733459467
280495	IKZF3	LBH	0.0242382414001365
280496	EBF1	MAPK8	0.0242360242493835
280497	IKZF3	DISP1	0.0242349814521826
280498	ZNF114	AMPH	0.0242317407151316
280499	HMGA2	CX3CL1	0.0242317186364557
280500	AHR	FGL1	0.0242313950588232
280501	MELK	KLF2	0.024228097447743
280502	SEMA4A	CTSL	0.024227736911848
280503	SNAI1	THRB	0.02422533636637
280504	EBF1	PADI2	0.0242242756540926
280505	STAT4	EGR2	0.0242222827665093
280506	ZNF556	AHCYL2	0.0242159796372409
280507	TWIST2	BORCS5	0.024215917691657
280508	DACH1	MAFB	0.0242134917809048
280509	NR4A1	NPAS1	0.0242118725009931
280510	RFC3	MCOLN2	0.0242105308926155
280511	SEMA4A	BRIP1	0.0242053885063746
280512	IKZF3	SLC26A3	0.0242041516728972
280513	HMGA2	NPLOC4	0.0242038464019809
280514	ZNF114	DUSP2	0.0242032920746666
280515	KLF5	COL5A3	0.024201748901541
280516	EDN1	HAX1	0.0242003671269006
280517	GLIS3	EGF	0.0241968883252345
280518	HEY2	JAM2	0.0241941598805346
280519	MEIS1	ABHD8	0.0241935606238167
280520	ZNF711	AP3B2	0.0241860945790659
280521	HIF3A	SLC10A1	0.0241857956301059
280522	SNAI1	CYRIA	0.0241829468754896
280523	VDR	IFITM3	0.0241816626017636
280524	ZNF114	OTUD1	0.024181431257337
280525	MCTP2	PPP1R10	0.0241783176101073
280526	PBX1	HSPA1L	0.024169629759987
280527	AR	ARHGAP10	0.0241665237676331
280528	IKZF3	DYSF	0.024165137187023
280529	TCF7L1	PTGES3	0.0241641135024402
280530	ZNF704	TNFRSF11B	0.0241629489554549
280531	TCF7L1	IL1A	0.0241627917602361
280532	EDN1	CDKN3	0.024161937699196
280533	IKZF3	NUP210L	0.024161859425795
280534	TP63	LRIF1	0.0241616818594865
280535	SEMA4A	MAPK8	0.0241597329793359
280536	DTL	BCAS2	0.0241595980469498
280537	CUX2	JUN	0.0241590313221369
280538	BCL11A	STX11	0.0241577995051486
280539	ZNF114	SPOCK1	0.024149901313907
280540	ZNF92	PRICKLE2	0.0241485446753025
280541	POU3F1	EXT1	0.0241407093025427
280542	EGR2	DALRD3	0.024139938664783
280543	RORB	FHAD1	0.0241388607572717
280544	AVEN	HPS5	0.0241370397377437
280545	BCL11A	GPATCH11	0.0241309399934538
280546	EBF1	MAN2A1	0.0241302562753247
280547	DTL	GYS1	0.0241287464159666
280548	DACH1	UAP1	0.02412787435891
280549	HSF1	MLF1	0.02412431730152
280550	EGR2	STK32B	0.0241228653665806
280551	ZNF114	UBL5	0.0241198756876114
280552	TP63	PCED1B	0.0241188453343045
280553	STAT4	GLUL	0.0241174706745269
280554	MYLK	PEBP4	0.0241138625345249
280555	DACH1	DNAJB9	0.0241125681817857
280556	BACH2	SLC19A2	0.0241125294210803
280557	NR2F1	DEPTOR	0.0241120168947218
280558	HEY2	PCED1B	0.0241119537190459
280559	TRMO	SHROOM3	0.0241107052969376
280560	ZNF114	FNIP2	0.0241052212759449
280561	GLIS3	HTRA4	0.024105062716468
280562	SLC18A1	PZP	0.0241032443742144
280563	ZNF114	INTS12	0.0240968124718505
280564	RARB	GTF2A1	0.0240967795959767
280565	AR	BNIPL	0.0240961646141407
280566	ZNF563	MCOLN2	0.0240938960941344
280567	SEMA4A	KLF2	0.0240910581991875
280568	ODC1	INPP4B	0.0240883857558578
280569	VDR	CRIM1	0.0240879373130964
280570	RARB	IRF8	0.0240844337167167
280571	GTF2IRD1	GIPC2	0.0240834796913408
280572	POU3F1	ITGA4	0.0240815797657461
280573	HEY2	HLA-DQA1	0.0240810805540087
280574	STAT4	FAU	0.0240746858189829
280575	HMGA2	CYTIP	0.0240719477247384
280576	MELK	H2BC21	0.0240718772413361
280577	GOT1	CXCL8	0.0240652561000218
280578	SLC18A1	TUBA1C	0.0240639028802866
280579	BCL11A	MCF2L2	0.024062860175168
280580	BCL11B	FOSL1	0.0240610197386613
280581	DTL	RAB31	0.0240600266012905
280582	IKZF3	CDH13	0.0240543808632423
280583	KLF12	ATF3	0.0240508626660338
280584	SLC18A1	DGKG	0.0240504603736856
280585	TCF7L1	STK32B	0.0240499773761397
280586	MYLK	TASL	0.0240472617598609
280587	HES1	MITF	0.0240461947102002
280588	AHR	CFAP54	0.024044145913859
280589	KLRG1	ISG15	0.024038040302845
280590	KLF2	HUNK	0.0240352932257572
280591	BCL11B	AMZ1	0.0240352449587649
280592	TCF7L1	HMCES	0.0240350948980097
280593	EDN1	COMMD6	0.024034514801911
280594	DACH1	PPP1R2	0.0240314887858303
280595	BCL11A	PLEK	0.0240241884720375
280596	MCTP2	GPATCH11	0.0240212609726771
280597	TP63	CPEB4	0.0240210505090419
280598	ZNF2	AK5	0.0240195091008218
280599	NR4A1	KCTD16	0.0240179955512064
280600	HUNK	CREB5	0.0240102831436142
280601	RARB	CYP39A1	0.0240057072758799
280602	ZNF556	SAMD4A	0.0240048696340463
280603	MCTP2	TMC4	0.0240046142010206
280604	EGR3	CCDC102B	0.0240014235967972
280605	IKZF3	DDX3X	0.0239998769350622
280606	NFE2L3	SOX5	0.0239972151128842
280607	MCTP2	HIP1	0.0239967010354272
280608	HUNK	GCH1	0.023995138104926
280609	ETV3	ME1	0.0239909101417219
280610	IKZF3	H2AC16	0.023989696006565
280611	EDN1	ZCWPW1	0.0239895549585169
280612	IRF4	CC2D2A	0.0239891947474632
280613	HIF3A	SNAPC1	0.0239878940426324
280614	TWIST2	NUPR1	0.0239877335154051
280615	CUX2	NR4A1	0.0239870121668069
280616	POU3F1	UACA	0.0239868449717548
280617	BCL11A	TEX14	0.0239832760000667
280618	BCL11B	SIPA1L1	0.0239820288838825
280619	HIVEP2	OTUD1	0.023980861247724
280620	GTF2IRD1	MYLIP	0.0239790344630968
280621	EPAS1	CXCL14	0.0239772352927397
280622	POU3F1	MAGI1	0.0239768733314598
280623	BCL11B	MARCHF3	0.0239677228612745
280624	NRL	KIAA1671	0.0239672777549599
280625	AR	CD55	0.0239661896174408
280626	ID1	DPYD	0.0239652529855071
280627	ANXA1	CAVIN1	0.0239645913342407
280628	MYLK	PPA1	0.0239603023029974
280629	NR2F1	MXD1	0.0239593579762461
280630	IRF4	USP36	0.0239586144827987
280631	NR2F2	NWD2	0.0239578571036491
280632	TP63	HIVEP3	0.0239510410325048
280633	NR2F1	LMNTD1	0.0239461109979298
280634	HEY2	RGS1	0.0239457635750683
280635	HMGA2	CCDC34	0.0239457621001125
280636	ID1	CYSLTR1	0.023945357154072
280637	EBF1	HSF1	0.0239416078133028
280638	POU3F1	DCDC1	0.0239367729948186
280639	PRDM11	FOSB	0.0239347025188755
280640	IKZF3	NMNAT1	0.0239340776214414
280641	PBX1	AVPI1	0.0239340570940576
280642	HIF3A	MSMO1	0.0239269514395891
280643	NR2F1	MAT2A	0.023922107522206
280644	HLCS	NFKBIZ	0.0239207591833545
280645	AR	HAMP	0.0239177580493982
280646	HEY2	AK5	0.023913059478068
280647	PKNOX2	SESN1	0.0239125987961221
280648	NR2F2	PMEL	0.023908830618821
280649	RARB	KATNA1	0.0239062582469563
280650	DACH1	SFMBT2	0.0239043800277249
280651	HUNK	SLC40A1	0.0239039699762824
280652	EBF1	PRKCA	0.0239025270931745
280653	BCL11B	MAP2K6	0.0239002402067111
280654	IRF4	FAM135B	0.023900125196072
280655	ZNF114	HAMP	0.0238931620152466
280656	MAFF	KIF11	0.0238912946873782
280657	RFC3	CGNL1	0.0238899855760532
280658	MAFF	C11orf65	0.0238892000672565
280659	EBF1	CACNA1A	0.023887828759887
280660	GMEB1	CABYR	0.0238865572531896
280661	AVEN	H2BC5	0.0238724841988238
280662	PROX1	KIF11	0.0238719308868699
280663	EBF1	LGALS1	0.0238700935807769
280664	RFC3	DNAJB1	0.0238657052439952
280665	ZNF556	ABHD5	0.0238633418141754
280666	MCTP2	HLA-DQA2	0.0238614591531554
280667	SNAI1	TSPAN5	0.0238593484359355
280668	IRF4	OVCH1	0.0238495594902078
280669	ID1	BEX1	0.0238441291651512
280670	GTF2IRD1	CLEC2B	0.0238436990500195
280671	GLIS3	EGR1	0.0238423678345573
280672	EDN1	FBLIM1	0.0238415799437557
280673	TFCP2L1	SH3BP5	0.023840795554744
280674	AR	IL21R	0.0238404490946851
280675	EGR3	CREB5	0.0238391939360876
280676	HEY2	SDE2	0.0238356408156785
280677	FOSL1	SLC1A2	0.0238355221442529
280678	GTPBP1	CA10	0.0238352653619542
280679	TWIST2	ELOB	0.023835215785961
280680	ZNF711	NPAS3	0.0238348368358169
280681	RORB	IFITM3	0.0238341686948149
280682	HIVEP1	USPL1	0.0238322159417754
280683	RARB	JUND	0.0238284365359556
280684	TCF7L1	GPR183	0.0238282918689469
280685	ZNF92	SULF2	0.0238206505046879
280686	IKZF3	BEX1	0.0238202734878661
280687	KLF4	MUCL1	0.023819575779509
280688	MYLK	LTC4S	0.0238165432273905
280689	IKZF3	DOCK3	0.0238161905346144
280690	MITF	RUVBL2	0.0238100389773266
280691	RORB	BLM	0.0238083454190262
280692	IRF4	HJV	0.023807036490114
280693	SNAI1	NKAPL	0.0238056888125413
280694	ZNF114	IGSF11	0.0237930846759259
280695	ID1	ZNF385D	0.0237917775808791
280696	TP63	TIMP1	0.0237911465304468
280697	ZNF114	PTGER4	0.0237904536175265
280698	MCTP2	SGO2	0.0237900566678554
280699	NR2F2	PTTG1	0.0237875447760097
280700	RARB	KLRG1	0.0237868447887909
280701	ZNF556	TIPARP	0.0237840669173723
280702	NR2F2	P2RY14	0.0237830083983512
280703	RORB	GLCCI1	0.0237768442733062
280704	DACH1	P3H2	0.0237753292936135
280705	RORB	CEP55	0.0237751111000327
280706	SLC18A1	PMP22	0.0237732029025198
280707	ZSCAN31	BICDL1	0.0237724392538773
280708	ZNF704	CBX4	0.0237689546677613
280709	IKZF3	SQSTM1	0.0237658519957304
280710	ZNF704	UBE2S	0.0237653375142878
280711	EPAS1	DOK5	0.0237640328879791
280712	ZNF704	STK19	0.0237614961062098
280713	EDN1	OLFML3	0.0237594839531193
280714	HEY2	ZNF331	0.0237587578986703
280715	HMGA2	PHTF1	0.023752161928229
280716	BCL11B	ATAD2	0.0237515151488223
280717	CUX2	PMVK	0.0237494265397835
280718	ZNF556	FNIP2	0.0237484135778755
280719	TRIM69	OTUD1	0.0237474267072592
280720	BCL11A	UTP6	0.0237437321993701
280721	EBF1	KIF14	0.0237428846203757
280722	SEMA4A	VWC2	0.0237413812337645
280723	AHR	EXT1	0.0237392414908123
280724	ZSCAN31	NR3C2	0.0237302011640717
280725	NR2F2	HMGCS1	0.0237297496128868
280726	MELK	AFF4	0.0237258109018915
280727	TBPL1	SH3BP5	0.0237238678438055
280728	ZNF114	EXT1	0.0237235314438757
280729	EDN1	CROCC	0.0237168966268992
280730	NR2F2	NAP1L3	0.0237168248959957
280731	ZNF114	SPATA1	0.0237160612358783
280732	TCF7L1	RIPK1	0.0237153375130128
280733	EDN1	MYO1D	0.0237135197875877
280734	EGR2	CA1	0.023713436037523
280735	NR2F1	CNGA1	0.0237118279221332
280736	VDR	PALLD	0.0237049373900136
280737	TP63	IER5	0.0237039935060785
280738	RORB	ETV3	0.023701374556335
280739	EDN1	CLN6	0.0237007965359349
280740	ATF5	PLSCR2	0.0236998288799626
280741	HUNK	FBXL13	0.0236997519902452
280742	BACH2	EZH2	0.023696159989205
280743	EBF1	CDKN2B	0.0236958681885575
280744	HIF3A	PNP	0.0236941760211279
280745	RELB	DUSP10	0.0236938498391394
280746	HMGA2	STARD5	0.0236933070884
280747	MEIS1	HELLS	0.0236924218146156
280748	MYLK	H2BC5	0.023691371519093
280749	NR3C2	FOSB	0.0236905274812736
280750	BACH2	UBE2S	0.0236897027667518
280751	NR2F2	NR4A3	0.0236890705646926
280752	RARB	RASGRP3	0.0236868405830532
280753	TCF7L1	PPA1	0.0236807877698618
280754	IRF4	SOCS3	0.0236783081387564
280755	RFC3	INSIG1	0.0236780112929349
280756	ZNF114	TMPRSS4	0.0236659259409833
280757	SLC18A1	HSPB1	0.0236649366454632
280758	ESRRG	KLF2	0.0236648560647819
280759	IRF4	PRKCA	0.0236598625409528
280760	BCL11A	PIK3C2B	0.0236588942159467
280761	SLC18A1	ARRDC3	0.0236557729532505
280762	VDR	IGF2BP2	0.0236540044301465
280763	EDN1	CLASRP	0.0236532679299454
280764	ZSCAN31	PCLAF	0.0236513861010763
280765	HSF1	WNT5B	0.023650141254421
280766	HUNK	CYSLTR1	0.0236484172389726
280767	TBPL1	STK32B	0.023645696365277
280768	TP63	GSTCD	0.0236383510599331
280769	AHR	AGBL4	0.0236368949411452
280770	SNAI1	LRRC4C	0.0236365676798673
280771	MYLK	TM2D2	0.0236353804968681
280772	PKNOX2	ZNF277	0.0236347359991629
280773	EDN1	CXCL8	0.0236343889074365
280774	TP63	JAM2	0.023633085786033
280775	ZNF556	TMSB10	0.0236325249879731
280776	BCL11B	CRADD	0.0236273620126768
280777	TCF7L1	OSM	0.023626676985691
280778	IKZF3	FRMD3	0.0236258803855078
280779	ZNF2	TMC7	0.0236228264727356
280780	KLF5	STARD13	0.0236222597867327
280781	BACH2	S100A8	0.023621027740269
280782	EPAS1	PROS1	0.0236208730061371
280783	DTL	S100Z	0.023614546266974
280784	HIF3A	ATP1B3	0.0236138588376523
280785	DACH1	CDKN1C	0.0236134568660667
280786	NR2F2	FAM110B	0.0236094635890237
280787	IRF4	FMN1	0.0236084479326357
280788	ZNF114	ZNF81	0.0236062072159599
280789	ZNF93	TAMALIN	0.0236048774745303
280790	ZNF93	CD55	0.0236039910893756
280791	VDR	TNFSF18	0.0236010780908103
280792	RORB	MAD2L1BP	0.02359909269874
280793	HIF3A	RUVBL2	0.0235989478295755
280794	IRF4	PELI1	0.0235969987398185
280795	VDR	NAPA	0.02359504547766
280796	CUX2	STX11	0.0235923408116195
280797	NFE2L3	CAMKMT	0.0235876992216493
280798	RARB	CASS4	0.0235848451546003
280799	HUNK	GALM	0.0235825821490889
280800	BATF	ADGRL2	0.023579254322596
280801	IKZF3	SPATS2L	0.0235738463939417
280802	POU3F1	LGALS1	0.0235696805128368
280803	ZNF385D	NUP210L	0.0235673768224974
280804	ZNF556	RGCC	0.0235662139023688
280805	NR2F2	RGL1	0.0235637370665741
280806	SNAI1	MAML1	0.0235628233702739
280807	POU3F1	CC2D2B	0.0235536167403758
280808	ZNF704	MAP1LC3B	0.0235475704636608
280809	BCL11A	CYTL1	0.0235454432135943
280810	VDR	CCL2	0.0235404594706186
280811	EBF1	TFRC	0.0235401432084273
280812	HUNK	PCED1B	0.0235398747738706
280813	MAFF	IFI44L	0.0235358146627775
280814	IRF4	CLEC9A	0.0235347988010194
280815	HES1	THRB	0.023531952684021
280816	SLC18A1	CHRM5	0.023531471074541
280817	ZNF93	SYNE1	0.0235307854263686
280818	HUNK	CREM	0.0235302730358498
280819	HEY2	MAFB	0.0235302032209258
280820	HUNK	TCEAL9	0.0235259386007491
280821	ZNF93	LIMS1	0.0235146397894659
280822	ZSCAN31	NAMPT	0.023514383500214
280823	ZNF556	LITAF	0.0235131459926037
280824	HEY2	ISG15	0.0235099379715225
280825	HMGA2	TNFSF13B	0.0235087621125921
280826	GLIS3	IFRD1	0.0235064785484875
280827	VDR	TLR3	0.0235033411324943
280828	AR	PHACTR1	0.0235032302983979
280829	RFC3	EZR	0.0235031594966151
280830	THRB	HSPA1L	0.0235018003542629
280831	ESRRG	USPL1	0.0235004364920096
280832	CUX2	DDX3X	0.0234999097630933
280833	KLF12	SLC16A1	0.0234995466404181
280834	AR	PRKCQ	0.0234962070057304
280835	BCL11B	PPARG	0.023493790066733
280836	HMGA2	CATSPERE	0.0234920821788514
280837	BACH2	RGS1	0.0234909619642556
280838	MEIS1	UBXN2A	0.0234862200656564
280839	AR	IQCJ-SCHIP1	0.0234854774765364
280840	HMGA2	CLIC2	0.0234791121862407
280841	IRF4	USP53	0.0234786113857156
280842	DTL	CCT4	0.0234761397723
280843	SEMA4A	HMGCS1	0.0234727178273385
280844	TP63	LRRK2	0.0234722050802455
280845	RFX2	TAMALIN	0.0234718625265001
280846	RARB	MAFF	0.0234716026334646
280847	RARB	NR3C2	0.0234706612240747
280848	BCL11A	ARRDC3	0.0234670928027807
280849	DACH1	NQO2	0.0234654789338613
280850	GOT1	CCL3L1	0.0234583567860826
280851	ODC1	TOX2	0.0234583543266262
280852	IKZF3	ZNF490	0.0234576394101879
280853	EDN1	TANC1	0.0234543738249769
280854	AR	YBX1	0.0234513919705457
280855	ZNF114	PRKCE	0.0234512343503892
280856	EBF1	UGCG	0.0234453560219341
280857	RORB	C12orf42	0.0234444352098502
280858	SLC18A1	HIF1A	0.0234395961930798
280859	EBF1	CCNB1	0.0234376508385993
280860	BCL11A	GPR132	0.0234368317194665
280861	EDN1	MAP3K8	0.0234361900839791
280862	VDR	GPR183	0.023435255569197
280863	HMGA2	SOBP	0.0234347390580044
280864	ZNF114	ARL4D	0.0234317915028222
280865	AHR	APBA2	0.0234304016651733
280866	ZNF367	EGR2	0.0234302245200386
280867	RARB	GTPBP1	0.0234269288860326
280868	SLC18A1	TENT5A	0.0234242856382426
280869	ZSCAN31	LEPR	0.0234238187895075
280870	ID1	THSD8	0.0234214870065942
280871	TP63	CCDC152	0.0234150454636089
280872	MEIS1	LRRC23	0.023413992446349
280873	GTPBP1	MDFIC	0.0234125930728467
280874	ZNF385D	NFKBID	0.0234098938043537
280875	PBX1	DUSP2	0.0234077697920098
280876	IRF4	HERC5	0.0234039604609257
280877	TFCP2L1	ATP6V1E2	0.0234039426389356
280878	EBF1	VIM	0.0234009339851103
280879	FOSB	CRACD	0.0233993717987484
280880	HEY2	PLIN2	0.0233954405951573
280881	SNAI1	GPR183	0.0233912325901028
280882	BACH2	SQSTM1	0.0233909028221119
280883	IKZF3	NAALADL2	0.0233884467650751
280884	IKZF3	SC5D	0.0233873809167463
280885	ZNF114	H2BC18	0.0233859262182699
280886	MCTP2	OTUD1	0.0233847050947851
280887	SLC18A1	STXBP6	0.0233841674400414
280888	HIF3A	STMN1	0.023383400871373
280889	TRMO	NCAM2	0.023383021437516
280890	BACH2	CLEC10A	0.0233800728506957
280891	HES1	MORN4	0.0233729530482808
280892	RORB	CH25H	0.0233686740081661
280893	CUX2	IRS2	0.0233674720072503
280894	MYLK	GLUL	0.0233658169980247
280895	NR2F2	CECR2	0.0233637471098834
280896	SNAI1	PAQR3	0.0233635676825912
280897	BACH2	DSEL	0.0233628231063394
280898	HIF3A	BORCS5	0.0233609747438496
280899	BCL11A	RAB20	0.0233573224466001
280900	RARB	ATP1A1	0.0233563556382469
280901	ZNF114	PDGFC	0.0233561558110482
280902	TP63	EPB41L5	0.0233557948079367
280903	ZSCAN31	TBC1D32	0.0233495980525721
280904	PBX1	UBE2S	0.0233490525681573
280905	NR2F2	MAGED1	0.0233486833685278
280906	GLIS3	BPGM	0.0233480025873654
280907	EDN1	PNP	0.0233420001107758
280908	IRF4	H1-1	0.0233414652725768
280909	DTL	HSP90AB1	0.0233414292481516
280910	IKZF3	ST6GALNAC3	0.0233379006358664
280911	BCL11A	TMOD1	0.0233319150939144
280912	NR2F2	IGF1R	0.0233302844407053
280913	ZNF711	CD109	0.0233228055500969
280914	BCL11A	DSCAM	0.0233214725765133
280915	HES1	S100A10	0.0233204194550749
280916	TIGD4	IQGAP2	0.0233179739498159
280917	AR	CCT4	0.0233172115652371
280918	PPARG	ARL5B	0.0233171283820479
280919	ZNF114	HLA-DQA2	0.0233163190056666
280920	SOX5	NRIP3	0.0233121028311289
280921	RARB	PPP1R3B	0.0233117989378274
280922	RORB	TULP2	0.0233117557876031
280923	PKNOX2	MORF4L2	0.0233078347484145
280924	ZSCAN31	UST	0.0233058395487363
280925	TCF7L1	CACNA1D	0.0233041650052131
280926	IRF4	KBTBD12	0.0233020665667045
280927	HIF3A	FCHO2	0.0233002200943609
280928	EDN1	BRCA2	0.0232991972694014
280929	ZNF367	PFKFB4	0.0232968131060881
280930	DTL	EZR	0.0232957922902066
280931	TCF7L1	IL15	0.0232945263207432
280932	NR2F1	GLUL	0.0232938066525765
280933	SLC18A1	LRRK2	0.023293158873728
280934	SEMA4A	POLR2A	0.0232928686777569
280935	ESRRG	FAM241A	0.0232924646294457
280936	HUNK	MYO1E	0.023290832635234
280937	NR4A1	GNG12	0.0232885133488899
280938	ZNF556	EIF4A3	0.0232853771665863
280939	ZNF711	DUSP1	0.0232829196726846
280940	IKZF3	H2AC20	0.0232816700147063
280941	BACH2	SELENOK	0.0232803421088922
280942	POU3F1	UNC5D	0.0232800256165678
280943	AVEN	MXD1	0.0232799761868535
280944	MCTP2	BPGM	0.0232796286761497
280945	EPAS1	PTPRT	0.0232774364993873
280946	NR2F2	PCED1B	0.023274107767401
280947	ZNF114	PPP2R3A	0.023271057804454
280948	BCL11A	UBE2S	0.0232682124696348
280949	POU3F1	ZSWIM5	0.023264943672022
280950	HIVEP2	CDK1	0.0232641631487953
280951	EDN1	DNAJB1	0.0232641369183314
280952	ZNF367	CLEC4E	0.0232632748594141
280953	IRF4	GLDN	0.0232582985055004
280954	BACH2	RAB20	0.0232559542639175
280955	SLC18A1	CCNB1	0.0232558260622742
280956	ZNF367	CPNE8	0.0232548150186954
280957	NR2F2	SELENOK	0.0232483394829569
280958	DDX20	PTGS2	0.0232431298432503
280959	ZSCAN31	PTGES3	0.0232410806519789
280960	MCTP2	H1-4	0.0232371205197713
280961	HEY2	SOCS3	0.0232350203798364
280962	TRMO	RGCC	0.0232350072065116
280963	PKNOX2	H2BC15	0.0232342789016021
280964	EDN1	RILPL2	0.0232322206930084
280965	ESRRG	PGRMC1	0.0232311400290676
280966	TCF7L1	CEBPD	0.0232299192043807
280967	TCF7L1	ANKRD22	0.0232298367633469
280968	STAT4	ING1	0.0232229098161282
280969	SOX5	FAM107B	0.0232214766926339
280970	PKNOX2	PHLDB3	0.0232201935443943
280971	KLF5	GNGT1	0.0232184695555378
280972	TP63	FCAR	0.0232181269604013
280973	ZSCAN31	IRS2	0.0232169085357843
280974	TCF7L1	LARP7	0.0232164994803882
280975	PBX1	ERN1	0.0232156003525153
280976	TIGD4	ZFAND2A	0.0232108516310285
280977	PKNOX2	HDAC9	0.0232065042120064
280978	BCL11B	SORCS1	0.023201480813355
280979	EGR2	CPNE4	0.0231999327874982
280980	DTL	NAP1L3	0.0231833847237197
280981	FOXO1	NR4A2	0.0231821886971874
280982	MYLK	SRSF7	0.0231810292753552
280983	SEMA4A	BTBD9	0.0231790689796384
280984	HMGA2	MTRNR2L12	0.0231784079687873
280985	HMGA2	H3C10	0.0231752534181044
280986	DACH1	GADD45B	0.0231730882920729
280987	STAT4	FAM241A	0.0231711774342033
280988	NR2F1	RAB7A	0.023169782587804
280989	AR	TXNIP	0.023168829264853
280990	ZSCAN31	CD83	0.023168779224971
280991	ZNF556	PAK5	0.0231620847122034
280992	SNAI1	CCDC30	0.0231592129111264
280993	MCTP2	TNFAIP3	0.0231559165042722
280994	AVEN	EGR1	0.0231557840607244
280995	BCL11A	MAP1LC3B	0.0231476846916508
280996	EBF1	MARCHF3	0.023147517734945
280997	VDR	LIPG	0.023147440661481
280998	AHR	RORA	0.0231470467551967
280999	NR2F2	DPYSL5	0.0231463754538103
281000	HUNK	C12orf42	0.0231458418316061
281001	DACH1	KCNJ2	0.0231450577550897
281002	EDN1	PLXNA2	0.0231446737335558
281003	GLIS3	GPR183	0.0231445402615506
281004	STAT4	CLASRP	0.0231390609930982
281005	AHR	PRDM1	0.0231379979704306
281006	TIGD4	CXCL8	0.0231376452312684
281007	IRF4	XBP1	0.0231367868981795
281008	CUX2	SDF2L1	0.0231321608069754
281009	RORB	SYAP1	0.023131251675973
281010	PKNOX2	CEACAM21	0.0231277932376686
281011	BACH2	PIK3R3	0.0231256340873764
281012	MYLK	BTG2	0.0231250179541358
281013	NR2F1	SAMSN1	0.0231237759057279
281014	AR	DPH6	0.0231224013668821
281015	HEY2	ZBTB16	0.0231140784232623
281016	MYLK	DOP1B	0.0231132591336327
281017	GMEB1	NAPA	0.0231117532173224
281018	NR2F2	ABHD17B	0.0231109696471875
281019	STAT4	AMD1	0.0231068026461992
281020	ZNF385D	NKRF	0.02310557985216
281021	MYLK	LGALS1	0.0231027088845354
281022	IKZF3	PLAT	0.0231008249993726
281023	TP63	STEAP1B	0.0230992442671419
281024	NR6A1	RASSF10	0.023093221994646
281025	TCF7L1	ENSA	0.0230929672789988
281026	HEY2	BTG2	0.0230906968555706
281027	TP63	ERO1A	0.0230904058251436
281028	DDX20	PBX3	0.0230875845607548
281029	ZNF114	ZNF556	0.0230844346452844
281030	RARB	SLC16A1	0.0230781575783313
281031	ID1	NLGN4Y	0.0230768757684418
281032	KLF5	TMEM182	0.0230767878706
281033	DTL	NR2F1	0.0230730333748348
281034	PRDM11	FSIP1	0.023069667934709
281035	HMGA2	AMD1	0.0230677179409963
281036	ATF5	GNGT1	0.0230659857588711
281037	NFE2L3	MAD2L1BP	0.0230657585583751
281038	BCL11A	ALKBH5	0.0230631412163887
281039	HEY2	DLEU7	0.0230619322183721
281040	POU3F1	DPYD	0.0230566336078003
281041	SLC18A1	ID2	0.0230559168432623
281042	ZNF704	NRARP	0.0230538054942492
281043	DTL	CLEC10A	0.0230508845137056
281044	DACH1	ID2	0.023043082769165
281045	EBF1	NRP1	0.0230412130767324
281046	RORB	WDR74	0.0230356287159059
281047	BCL11A	FAM117B	0.0230332675016595
281048	IRF4	FAM13A	0.0230325026634533
281049	NR2F2	USP53	0.0230319559142632
281050	BCL11B	SLC40A1	0.0230316315877714
281051	AHR	ADCY9	0.0230312522014816
281052	VDR	CHSY3	0.0230306406374236
281053	ZNF81	RHOB	0.023029287294749
281054	ZNF114	PADI2	0.0230291640318316
281055	ZNF114	GOLGA4	0.0230273732437203
281056	HESX1	VIM	0.0230262424409319
281057	GMEB1	OTUD1	0.0230260232012267
281058	HSF1	KLHL15	0.0230245603289748
281059	TP63	ATF7IP2	0.0230240081576683
281060	ESR1	GLA	0.0230202672551675
281061	MYLK	RBBP6	0.0230146023921039
281062	NR2F1	DNAJA4	0.0230117306122976
281063	ADARB1	GCH1	0.0230114877429482
281064	HIVEP1	LDHC	0.0230077352692672
281065	HIVEP1	RBBP6	0.0230029175149737
281066	MAFF	PBX3	0.023001956150607
281067	IKZF3	MACROD2	0.0229998742822096
281068	HMGA2	ITGA2	0.0229965731755377
281069	ZNF2	TENT5C	0.0229964247077477
281070	TFCP2L1	NR4A2	0.0229948384137959
281071	AR	DUSP10	0.0229937236766466
281072	EGR2	LARGE1	0.0229930608365607
281073	EGR3	ERG28	0.0229873395462344
281074	ZNF81	ITK	0.0229861343767906
281075	ZNF556	P4HA1	0.0229857512602254
281076	AHR	UBL5	0.0229809450013623
281077	NR2F2	PARD3B	0.0229751025759077
281078	HSF1	ADAMTS1	0.0229720144773626
281079	SLC18A1	TEX14	0.0229702147999329
281080	TP63	MED12L	0.0229643810885987
281081	SLC18A1	MERTK	0.0229626897571939
281082	EDN1	SPDYA	0.0229621262317547
281083	DACH1	SYP	0.0229574953767803
281084	HES1	TOP2A	0.0229508864922636
281085	PKNOX2	CRISPLD2	0.0229427791212815
281086	HEY2	ARRDC3	0.0229406832592543
281087	SNAI1	MX2	0.0229406256972178
281088	KLF4	MKI67	0.0229364183089674
281089	STAT4	HLA-DPA1	0.0229361225058327
281090	HLCS	OTUD1	0.022935693529124
281091	IKZF3	PHACTR2	0.0229318502023896
281092	EGR3	CDK1	0.0229275115782618
281093	POU3F1	OPRM1	0.0229270248369795
281094	DACH1	FAM117B	0.022924950279133
281095	MCTP2	TIPARP	0.0229237790885886
281096	TWIST2	IGFBP4	0.0229205706141876
281097	POU3F1	SULF2	0.0229150897489001
281098	AVEN	FAM174B	0.0229146803891694
281099	HEY2	ABCA12	0.0229129359946055
281100	EGR1	DOCK1	0.0229078770058106
281101	STAT4	ARMH1	0.0229024175579308
281102	ZNF704	IER2	0.0229020148683503
281103	DACH1	RBMS3	0.0229017074921844
281104	SLC18A1	POLR2A	0.022900401064687
281105	ID1	SYAP1	0.0228995817178669
281106	RARB	PLIN2	0.0228984163529855
281107	HEY2	ID3	0.0228961175581473
281108	HIF3A	FEZ1	0.022895153730011
281109	STAT4	SS18L2	0.0228871923990049
281110	ZNF81	HPS5	0.0228811991464123
281111	STAT4	HLA-DQB1	0.0228805404179523
281112	IKZF3	FAM174B	0.0228799896405644
281113	SNAI1	GOLGA4	0.0228780481567045
281114	HESX1	CXCL8	0.0228697491727227
281115	IRF4	SS18L2	0.0228664293469902
281116	EDN1	MX1	0.022865955918188
281117	TCF7L1	TMEM38A	0.0228624056370599
281118	EGR2	PTPRM	0.0228623206429977
281119	IKZF3	GZF1	0.022861856406299
281120	ZNF556	BRIP1	0.0228543499264761
281121	SOX5	GABARAPL1	0.022854075188636
281122	ZNF114	STPG2	0.0228469509483283
281123	AHR	AMD1	0.0228454912818968
281124	TCF7L1	EZR	0.0228417531435727
281125	CUX2	JUNB	0.0228410309256602
281126	SNAI1	BRIP1	0.0228348162445386
281127	MYLK	H1-0	0.0228342186339528
281128	BCL11A	LIMK2	0.0228313558906666
281129	MEIS1	JUNB	0.0228286856088109
281130	SNAI1	SRGN	0.0228251747114237
281131	MAFF	CYP39A1	0.0228210560375063
281132	DACH1	CD83	0.0228208019734747
281133	CUX2	IRAK2	0.0228175766685948
281134	ZNF93	PIEZO2	0.0228113404918476
281135	DTL	ANTXR2	0.0228057994886503
281136	ZNF556	MYO1D	0.02280393642578
281137	AVEN	CAB39L	0.0228018841068691
281138	IRF4	LANCL1	0.0227982730129415
281139	MCTP2	EYA2	0.0227981186680227
281140	HUNK	SOCS6	0.0227965856473554
281141	GMEB1	RIPK2	0.0227955945512897
281142	HMGA2	PLK2	0.0227943302693392
281143	SEMA4A	ALG14	0.0227909772777146
281144	NR2F2	MIS12	0.0227901012877033
281145	HIVEP1	BIRC5	0.0227876618340209
281146	BCL11A	CLEC2B	0.0227852412887305
281147	PKNOX2	CASS4	0.0227829874440305
281148	HMGA2	TNFAIP3	0.0227802678905936
281149	PRDM11	CA1	0.0227778529314458
281150	MELK	RNF122	0.022776710940359
281151	HMGA2	LRRC23	0.0227746771157509
281152	RORB	FABP5	0.0227718821225613
281153	VDR	ATP8B1	0.0227700157236635
281154	AHR	ARRDC3	0.0227664625304968
281155	EGR2	UNC5D	0.0227663657283245
281156	MYLK	NOP14	0.0227662307114835
281157	EBF1	SNX10	0.0227660385831712
281158	SLC18A1	FOSL2	0.0227643621638724
281159	HMGA2	SGSM3	0.0227642359156485
281160	PKNOX2	ZNF490	0.0227625912715201
281161	DDX20	MAPRE2	0.0227587779814733
281162	HES1	IGSF11	0.0227585985131858
281163	EDN1	SLC38A6	0.0227578484537571
281164	SLC18A1	BTG1	0.0227558222488041
281165	EGR2	TUBA1B	0.0227533696508665
281166	KLF5	ICAM1	0.0227509131256953
281167	MEIS1	SDF2L1	0.0227485636221911
281168	ZNF93	ESYT2	0.022747143175412
281169	RFC3	GZF1	0.0227467894291059
281170	NR2F2	ANKRD37	0.022745898595561
281171	CUX2	FOS	0.0227418487380461
281172	IKZF3	PER3	0.0227402202597662
281173	BCL11A	TNFAIP3	0.0227390258918322
281174	NR2F2	MAP1LC3B2	0.0227369115705318
281175	HMGA2	H4C8	0.0227362904189975
281176	ZNF2	PADI4	0.0227360935784699
281177	ZNF2	TRA2B	0.0227324019697333
281178	SOX5	TAMALIN	0.0227323683564988
281179	IRF4	VWC2	0.0227258836796361
281180	DTL	SLC45A4	0.0227237498050787
281181	EDN1	NR4A1	0.0227231916168337
281182	TWIST2	BEX5	0.0227225619879685
281183	FOSL1	EFEMP1	0.0227218751459303
281184	SEMA4A	PCLAF	0.0227209108259756
281185	IRF4	AR	0.0227164271908599
281186	STAT4	FANCA	0.0227159279373922
281187	ZNF385D	NARF	0.0227145961133489
281188	TWIST2	CYSTM1	0.0227142354942001
281189	GMEB1	ANTXR2	0.022708910390229
281190	SLC18A1	S100A10	0.0227085845067912
281191	HEY2	RASSF5	0.022705707363631
281192	NR2F2	INSR	0.0227054436219357
281193	EDN1	NFKBIA	0.0227013928405941
281194	ZNF2	PZP	0.0226996019114236
281195	HMGA2	NUAK2	0.0226974673794246
281196	SNAI1	DTL	0.0226969843269024
281197	SOX5	MKI67	0.0226952336073153
281198	RORB	GLA	0.0226950462794191
281199	HUNK	SH3BP5	0.0226927292738076
281200	ZNF556	JUND	0.0226925790579147
281201	RORA	GZF1	0.0226922394168052
281202	NR2F2	SPRY1	0.0226911155908761
281203	TP63	FEM1C	0.0226883990737218
281204	HSPA1L	DENND5B	0.022688149852967
281205	ZNF556	TSC22D3	0.0226853408992979
281206	BACH2	NET1	0.0226818673890192
281207	THRB	TBCCD1	0.022679160020593
281208	DDX20	ATAD2	0.0226784695098834
281209	DTL	TASL	0.0226763091267475
281210	DTL	TLE4	0.0226717911143617
281211	AR	CD48	0.0226710825609281
281212	EBF1	PDE4B	0.022670764735155
281213	PRDM11	SDR42E2	0.0226681352271497
281214	NR6A1	FOS	0.0226664147225233
281215	DACH1	ERO1B	0.0226643019838571
281216	IRF4	SLC7A5	0.0226618082061811
281217	ZNF114	ASPN	0.0226615256005805
281218	DTL	LRIF1	0.0226610538200818
281219	DACH1	MAP3K8	0.0226598584487291
281220	EGR2	PCDH9	0.0226596155181676
281221	HEY2	EIF1AX	0.0226586520340111
281222	EGR2	MAGI3	0.0226584308531682
281223	STAT4	TBCCD1	0.0226545570987412
281224	ZSCAN31	PFKFB3	0.0226518875947483
281225	SLC18A1	H3C12	0.022645644302105
281226	EBF1	PLPP1	0.0226443156804934
281227	IRF4	CYTL1	0.022642417894164
281228	GTF2IRD1	CENPK	0.0226420509487242
281229	POU3F1	MS4A4A	0.0226352985650714
281230	HSPA1L	SPOCK1	0.0226334005100693
281231	BCL11B	RNF175	0.0226300734141401
281232	HUNK	NR1H2	0.022629298396251
281233	RELB	ANTXR2	0.0226238114000335
281234	BATF	KLF2	0.0226217625945768
281235	BCL11B	GNA13	0.0226214859246872
281236	EDN1	DNAH3	0.0226206548253514
281237	NR2F2	TARS3	0.0226175950122268
281238	HIF3A	ZNF92	0.0226172135254878
281239	MELK	SLC19A2	0.0226065699507476
281240	TCF7L1	ABHD5	0.0225969674066914
281241	IKZF3	EGR1	0.0225945721378046
281242	IKZF3	RAB7A	0.0225914718706593
281243	TP63	GNS	0.0225894426378269
281244	HMGA2	TTC33	0.0225862044421546
281245	DTL	XAF1	0.0225855335399607
281246	DDX20	BTBD2	0.0225845330214702
281247	BCL11B	PLPP1	0.0225801201496808
281248	MCTP2	SRA1	0.022579232913611
281249	SLC18A1	TOX2	0.0225778396585318
281250	AHR	HDAC9	0.0225768883666342
281251	PKNOX2	MAT2A	0.0225762025825729
281252	NR2F1	PFKFB3	0.0225761126563335
281253	HUNK	CCDC102B	0.0225756869596395
281254	KLRG1	MAFF	0.0225743546422979
281255	ZNF114	S100B	0.0225741762303362
281256	SEMA4A	UBL5	0.0225710588807553
281257	EDN1	UACA	0.0225688136147495
281258	BACH2	CH25H	0.0225687162608883
281259	CUX2	ELOVL5	0.0225666878260298
281260	MYLK	BRCA2	0.0225660705630464
281261	ATF5	RNLS	0.0225618057075008
281262	MELK	GPR183	0.0225607842986588
281263	EDN1	KBTBD12	0.0225598897468972
281264	ESR1	CD300LB	0.0225587864650712
281265	RORA	MYLIP	0.0225578148054732
281266	HMGA2	MAFF	0.0225567589302351
281267	IRF4	CXCL8	0.0225555919357861
281268	SLC18A1	CLASRP	0.022553296686688
281269	BCL11A	ANTXR1	0.0225531655826046
281270	GLIS3	NR4A2	0.0225530615073819
281271	FEZ1	CENPF	0.0225471743445673
281272	RORB	LIPK	0.022544512693731
281273	MCTP2	LDHC	0.0225433012405495
281274	ZSCAN31	COL25A1	0.0225426719860267
281275	GOT1	TAMALIN	0.0225367663622837
281276	ZNF704	PPP1R2	0.0225348552010127
281277	MCTP2	NFKBIA	0.0225309809837362
281278	POU3F1	FMN1	0.0225307910096793
281279	HIF3A	S100A9	0.0225283057503535
281280	MYLK	BTBD2	0.0225274255785872
281281	EGR2	H1-0	0.0225253393864985
281282	RARB	HPGDS	0.0225247286888951
281283	DTL	SCYL2	0.0225211149881209
281284	RARB	ARHGAP25	0.022520635652143
281285	MXI1	ATAD3C	0.0225192792792034
281286	DTL	CHRM5	0.0225173712847786
281287	NR2F1	CASS4	0.0225144036983494
281288	IRF4	PAQR3	0.0225113815644087
281289	SNAI1	DPH6	0.0225090798353535
281290	NR2F1	NUDT4	0.0225062551822622
281291	HESX1	MT1M	0.0225043406255965
281292	EDN1	PLCXD2	0.0225030735695404
281293	ADARB1	CXCL8	0.022502599272339
281294	TWIST2	KCNJ16	0.0225019367277985
281295	MCTP2	SPATA5L1	0.0225019094918749
281296	TWIST2	SNAPC1	0.0225004789283722
281297	BCL11B	IRF8	0.0224958343987926
281298	SNAI1	DENND5B	0.0224942899955552
281299	HEY2	PPP2R3A	0.0224934936798375
281300	ZNF385D	CACYBP	0.0224932522583818
281301	STAT4	STK19	0.0224924855656629
281302	ZNF114	PLCL1	0.0224855553281893
281303	HDX	ATF3	0.0224824066199005
281304	TCF7L1	CSRNP2	0.0224819810624105
281305	RARB	DNAH3	0.0224791913626125
281306	SEMA4A	NUDT4	0.0224775868043953
281307	SOX5	NFKBID	0.0224719070818026
281308	STAT4	CRISPLD2	0.0224701232419248
281309	ZNF92	SAGE1	0.0224643240449597
281310	POU3F1	PAM	0.0224560782807374
281311	EDN1	MTRNR2L8	0.022455935373964
281312	MEIS1	ASPM	0.0224539381288389
281313	POU3F1	SAT1	0.0224513631910265
281314	EGR2	CDK14	0.022451222454466
281315	HMGA2	RILPL2	0.0224490364635588
281316	NR2F2	H1-3	0.0224451641012552
281317	HIF3A	HERPUD1	0.022441759728001
281318	AHR	NT5DC1	0.0224408813914463
281319	ZNF556	NFKBIB	0.0224395740412716
281320	GTPBP1	HS3ST5	0.0224299744679045
281321	MYLK	H1-4	0.022429570913399
281322	ZNF114	PRKCA	0.022429252793674
281323	BCL11B	GLCCI1	0.0224275416295104
281324	FOSB	CCDC168	0.0224220798665115
281325	HMGA2	PRICKLE2	0.0224158330404314
281326	SLC18A1	FAM13A	0.0224109178299768
281327	MCTP2	OST4	0.0224100469744939
281328	ANXA1	GTPBP1	0.0224088393750198
281329	IRF4	TCEAL9	0.0224073461828827
281330	DTL	PFKFB3	0.0224048507010762
281331	ZSCAN31	DIAPH3	0.0224037314134804
281332	NFE2L3	IL6	0.0224028200161102
281333	BCL11A	TUBA1B	0.0223997052855517
281334	HMGA2	MRC1	0.0223979766662543
281335	IKZF3	SPTAN1	0.0223973876927017
281336	BCL11B	CFAP54	0.0223959659510386
281337	POU3F1	S100A8	0.0223946003327552
281338	EGR2	PTPN22	0.0223929981286581
281339	HIF3A	FAM111B	0.022391217717681
281340	HSPA1L	HS6ST3	0.0223874488500621
281341	TCF7L1	EEPD1	0.0223870887793701
281342	EBF1	GOLGA6L7	0.0223860540179498
281343	HES1	ANKH	0.0223853702104546
281344	DTL	SAMSN1	0.0223840853270626
281345	MELK	SDCBP	0.0223787015257878
281346	POU3F1	SLC4A1	0.0223785186461049
281347	TP63	KATNA1	0.0223783830702111
281348	PROX1	ZNF385D	0.0223739312016977
281349	STAT4	DDIT4	0.0223737837131267
281350	TRMO	IL1RAPL2	0.022373658502136
281351	DACH1	AHCY	0.0223668489621679
281352	TP63	P3H2	0.0223631454758002
281353	HES1	PMP22	0.0223615903109343
281354	SEMA4A	TMEM182	0.0223594396383975
281355	NR2F1	BZW2	0.0223564950980685
281356	MYLK	PGK1	0.0223561876172237
281357	TCF7L1	LNX2	0.022355847887652
281358	MCTP2	LYZ	0.0223548242505973
281359	EDN1	ERC2	0.0223539046904732
281360	EPAS1	DISP1	0.022353782353977
281361	SNAI1	HS6ST3	0.022345021555448
281362	ANXA1	TSPYL2	0.022339088631642
281363	HUNK	ERRFI1	0.0223377279930759
281364	GOT1	RNASE1	0.0223352595009692
281365	DACH1	NAGK	0.0223347009448571
281366	GMEB1	TIPARP	0.022328839026821
281367	TWIST2	TBC1D32	0.0223267791502394
281368	SLC18A1	IER5L	0.0223219220853859
281369	MELK	ARF4	0.022320688998442
281370	ZNF114	SPTLC3	0.022318084652887
281371	ID1	CCDC152	0.0223176788678077
281372	RFC3	CASS4	0.0223171702365471
281373	PRDM11	SLC19A2	0.0223163858127167
281374	HES1	VWC2	0.0223153864813644
281375	BATF	FOSL2	0.0223145251303921
281376	ZNF704	PPP1R10	0.0223116459404934
281377	TCF7L1	EGR1	0.022310321384339
281378	ZNF93	PLIN2	0.0223052583281565
281379	VDR	ZNF2	0.0222988747547396
281380	PRDM11	LNX2	0.0222983490582446
281381	HIF3A	USP36	0.0222947673904797
281382	RORA	FOSL1	0.0222929903242552
281383	ID1	PDGFC	0.022291668629613
281384	PRDM11	CCNYL1	0.0222914765224061
281385	AR	ASTN1	0.0222912060316482
281386	HMGA2	BNIPL	0.0222855913867967
281387	TP63	SLC1A2	0.0222814179750026
281388	KLRG1	GPR174	0.0222811297853057
281389	RORB	ZNF277	0.0222805756899348
281390	ZNF114	PRMT9	0.0222761957722983
281391	DTL	UBB	0.0222727419767872
281392	NRL	SH3BP5	0.0222712275378814
281393	SLC18A1	TBL1X	0.0222702312514963
281394	MCTP2	PARP16	0.0222665760513971
281395	EDN1	HSF1	0.022264939973285
281396	EDN1	ST18	0.022262064713514
281397	IKZF3	TMSB10	0.0222599200610439
281398	ZNF114	UACA	0.0222531063184955
281399	BCL11A	KIFC1	0.0222522369579279
281400	RFX2	JUND	0.0222508935305701
281401	RORA	ACAT2	0.0222496528737107
281402	BCL11A	MCF2	0.0222478580288288
281403	NR2F2	RIPK1	0.0222449671307775
281404	PPARG	CABYR	0.0222384281126093
281405	BCL11B	MARCO	0.0222360887913856
281406	HMGA2	PLAT	0.0222218240085292
281407	PRDM11	FAM241A	0.0222169714828417
281408	PKNOX2	PSTPIP2	0.0222167575410413
281409	TWIST2	MITF	0.0222089068535633
281410	NR2F1	UGCG	0.0222054736174898
281411	MEIS1	MB21D2	0.0222039084321673
281412	AHR	JUNB	0.0222014540286131
281413	ESRRG	FEM1C	0.0221961061258199
281414	AVEN	TRMO	0.0221949013797168
281415	RORB	FBXL14	0.0221921375241918
281416	RFC3	PMEL	0.0221808115040431
281417	HEY2	TBC1D8	0.0221783923333741
281418	HEY2	UBAC2	0.0221740489766084
281419	AVEN	PPP1R15A	0.0221703078813832
281420	ZSCAN31	TPX2	0.0221679983601623
281421	HIF3A	TIPARP	0.0221671672386723
281422	HIF3A	TOP2A	0.0221649908700324
281423	HMGA2	ZNF331	0.0221630043839124
281424	EGR2	GALNTL6	0.0221629337370977
281425	HSF1	HOMER1	0.0221622563457363
281426	POU3F1	HSD11B1	0.0221609420705063
281427	TIGD4	PARD3B	0.0221596421358972
281428	RORA	ERO1B	0.0221533087864394
281429	CUX2	H2BC11	0.0221401050215596
281430	AR	MAPK8	0.0221358930141878
281431	HMGA2	PPP1R3C	0.0221356121180312
281432	ODC1	DAPK1	0.0221344422686079
281433	HUNK	HSD11B1	0.0221325356798685
281434	HEY2	PCDH17	0.022129849126942
281435	TP63	HLCS	0.0221244854810703
281436	BCL11B	CH25H	0.0221239668796216
281437	BCL11B	DALRD3	0.0221202421772113
281438	ZNF367	INSIG1	0.0221184378663435
281439	IRF4	ARHGAP25	0.0221148668032588
281440	HMGA2	BACH2	0.0221121397651673
281441	STAT4	RGS16	0.0221088816874856
281442	BCL11B	SYAP1	0.0221057168642053
281443	CUX2	SRSF12	0.0221043315837791
281444	AR	RANBP2	0.0220928937373215
281445	HIF3A	H2AC11	0.0220874755577527
281446	KLF4	DNM3	0.0220869901886071
281447	AVEN	ODC1	0.0220858960142812
281448	NR2F2	CD9	0.0220857211923773
281449	VDR	DLG2	0.0220795122272114
281450	SOX5	RRP12	0.0220756218095332
281451	ATF5	ERN1	0.0220733748228654
281452	TCF7L1	BIRC5	0.0220682355804286
281453	AR	DHX34	0.0220665993341726
281454	ZNF2	EPSTI1	0.0220650666681491
281455	BCL11A	FAM241A	0.0220649577642443
281456	ZNF114	KIAA0825	0.0220609109613529
281457	MEIS1	SELENOP	0.0220608324047581
281458	MELK	CCL4	0.0220601971327045
281459	DACH1	FBXO33	0.0220545488905631
281460	ANXA1	EGR1	0.0220533014044183
281461	HIF3A	PTGS2	0.0220525210096282
281462	ZNF114	CCL4L2	0.0220499317881594
281463	THRB	GPR137C	0.0220484818515576
281464	TFCP2L1	IFRD1	0.0220432613581549
281465	ZNF2	NFKB1	0.0220419755761842
281466	MYLK	CTR9	0.0220406972581713
281467	EDN1	H1-2	0.0220382552760582
281468	KLRG1	KLF2	0.0220382285347354
281469	HUNK	PAPSS2	0.0220370874693287
281470	TFCP2L1	DPP10	0.0220346486793137
281471	TWIST2	RBBP6	0.0220342926811816
281472	SLC18A1	PTPN13	0.0220342924131707
281473	PBX1	FOSB	0.0220335568552701
281474	TFCP2L1	H2AC15	0.022031051353677
281475	HUNK	NUAK2	0.0220297769942271
281476	AR	IRS2	0.0220294887269064
281477	POU3F1	PLEKHA5	0.0220293308217677
281478	PRDM11	SLC16A10	0.0220257281767233
281479	BCL11A	RILPL2	0.0220248785790612
281480	ID1	CRADD	0.0220219398593936
281481	MCTP2	SULF2	0.0220217751261012
281482	BACH2	BCAS2	0.0220214437304538
281483	RORB	SS18L2	0.0220210572371745
281484	DACH1	CD69	0.0220205384354397
281485	SNAI1	AGBL4	0.0220192271115627
281486	ZSCAN31	MYO1D	0.0220183825295732
281487	HES1	NPAS3	0.0220179868963783
281488	ZSCAN31	STARD13	0.0220171571625482
281489	TWIST2	NR4A2	0.0220161702069679
281490	TCF7L1	H2BC7	0.0220078522712728
281491	HMGA2	KCNIP1	0.022002870267907
281492	IRF4	SCML1	0.0220028539089926
281493	EGR2	BRINP1	0.0219993524706893
281494	IKZF3	CITED2	0.0219955736148599
281495	IRF4	H2BC7	0.0219944481563609
281496	POU3F1	CACNB2	0.0219940013597379
281497	SEMA4A	RBBP6	0.0219920535260896
281498	EGR2	TRPS1	0.0219870649855533
281499	ADARB1	LRRC23	0.0219868063771324
281500	TWIST2	TM2D2	0.0219860984266431
281501	NR2F1	KLHL6	0.0219853185342165
281502	HMGA2	HELLS	0.0219836626606576
281503	HIF3A	H4C3	0.0219790277538466
281504	HEY2	CHRM5	0.0219781178442132
281505	IKZF3	IQSEC1	0.0219776422281589
281506	ESRRG	TRA2B	0.0219734486789479
281507	ATF5	NUDT4	0.0219711840451202
281508	BCL11A	IRS2	0.021970878663228
281509	TCF7L1	CTNNA3	0.0219641112408487
281510	SLC18A1	KLF4	0.0219620356078379
281511	DTL	NXF1	0.021961990047517
281512	STAT4	GZF1	0.0219606119635282
281513	ESRRG	RUVBL2	0.0219580506785152
281514	AR	SIGLEC1	0.0219574837304543
281515	EDN1	SDK1	0.0219548852847657
281516	ZNF81	RASGEF1B	0.0219548004304404
281517	ZNF556	NR3C2	0.0219534622881312
281518	ZNF563	PCDH17	0.0219532541302074
281519	KLF5	VEGFA	0.0219522838019084
281520	HUNK	TSHZ3	0.0219522655505387
281521	IKZF3	SGO2	0.0219519035509162
281522	ZNF2	NR4A1	0.021948669826568
281523	HIF3A	FAM13A	0.0219442939577002
281524	TP63	HIVEP2	0.0219403198613385
281525	ID1	KLHL23	0.0219363689571755
281526	KLF5	S100A9	0.0219356442734666
281527	GTF2IRD1	TENT5C	0.0219311049716893
281528	HIF3A	RBKS	0.0219281217755353
281529	ZNF704	LRRC23	0.0219277105977083
281530	HEY2	H4C3	0.0219274107055509
281531	NR2F1	NCKAP5	0.0219257265380575
281532	ID1	MIS12	0.0219251260482269
281533	SLC18A1	YWHAQ	0.0219242880510393
281534	AR	CYTIP	0.0219181087777654
281535	TP63	MCC	0.021915109626704
281536	KLF4	MIPOL1	0.0219144993596538
281537	SNAI1	IGF1R	0.0219142099683919
281538	PKNOX2	SLC18A1	0.0219108889711905
281539	HEY2	ING1	0.0219105462909689
281540	HMGA2	IL1A	0.0219080821643671
281541	NRL	KLF2	0.0219075520369941
281542	NR2F2	LYVE1	0.0219074143483703
281543	EDN1	GNG2	0.0219062105893555
281544	EDN1	EIF4A3	0.0219046704081946
281545	TWIST2	RGS2	0.0219030528627908
281546	GTF2IRD1	FIGNL2	0.0219025684257587
281547	ZNF93	CITED2	0.0219000727058229
281548	IKZF3	DOCK9	0.0218989482979091
281549	ZNF81	CLEC4E	0.021896742489549
281550	HUNK	EFNB2	0.0218922402201193
281551	TCF7L1	HSP90B1	0.0218879994613662
281552	BCL11A	HELLS	0.0218868899354455
281553	SLC18A1	CALM2	0.0218847434932542
281554	NR3C2	GLP2R	0.0218834755949956
281555	RARB	PGRMC1	0.0218834116566402
281556	AVEN	ZNF821	0.021881366720829
281557	ANXA1	CRACD	0.0218809921713239
281558	HIF3A	CD55	0.0218809367958235
281559	DACH1	PPARG	0.0218793348433191
281560	BACH2	BAG3	0.021877622974906
281561	HLCS	ATF3	0.0218769868832458
281562	HUNK	SCLT1	0.0218766669886599
281563	STAT4	ID2	0.0218728938463831
281564	AR	APOE	0.0218706507531215
281565	TCF7L1	NEFM	0.0218694969928083
281566	HMGA2	COL5A2	0.0218669427097787
281567	TCF7L1	HPS5	0.0218658410911229
281568	AR	FMNL2	0.0218637587495392
281569	EPAS1	BUB1B	0.0218594616529214
281570	TCF7L1	TMSB10	0.0218573275791118
281571	ID1	DOCK3	0.0218570537861488
281572	CUX2	SLC19A2	0.0218570511154124
281573	BATF	PPP2R3A	0.0218554333492435
281574	BCL11A	S100B	0.0218369973820608
281575	HUNK	CACYBP	0.0218368343142306
281576	EDN1	HLA-DQA1	0.0218295907163351
281577	MEIS1	SLC2A3	0.0218291605280659
281578	KLF12	MLF1	0.0218289851562123
281579	RARB	CD300LB	0.0218248191543006
281580	STAT4	B4GALT1	0.0218237215616072
281581	BCL11A	ZDHHC19	0.0218226297786251
281582	NR6A1	MAFF	0.0218202346706536
281583	BCL11A	RGS16	0.0218169027346835
281584	AR	PLAT	0.0218134492668583
281585	TIGD4	KLF4	0.0218128514039719
281586	IRF4	CATSPERE	0.0218124457233959
281587	RORA	NR4A2	0.0218007406662318
281588	HEY2	KCNMA1	0.0217984682368104
281589	AHR	PPM1L	0.0217882958298599
281590	SEMA4A	UBB	0.0217870179666925
281591	NR2F1	SLC11A1	0.0217853244812816
281592	AR	NFE2L3	0.0217816161815063
281593	BACH2	CCL3	0.0217810347347187
281594	ZNF704	GCH1	0.0217790588326622
281595	SLC18A1	ZNF92	0.0217786570295837
281596	VDR	INHBA	0.021773653887335
281597	MCTP2	BASP1	0.0217726408819262
281598	MCTP2	PIGC	0.0217652656230922
281599	KLF5	SPACA5	0.0217621054370709
281600	EGR2	SDF2L1	0.0217481824314366
281601	AHR	TSPYL2	0.0217478072690584
281602	IKZF3	SYTL3	0.0217455198875418
281603	EDN1	MX2	0.0217447079683078
281604	MCTP2	RASSF5	0.0217429020688226
281605	IKZF3	MAP1B	0.0217411255112263
281606	SLC18A1	CCDC170	0.0217405328371325
281607	KLRG1	MTTP	0.0217388796064477
281608	IKZF3	IRF8	0.0217344547992237
281609	MELK	FOS	0.0217325651156777
281610	HMGA2	STAC	0.0217322827332323
281611	SEMA4A	STARD13	0.0217292709310971
281612	BACH2	RHOB	0.0217268767775146
281613	AHR	GLA	0.0217257645718337
281614	HESX1	CITED2	0.021723046618213
281615	DTL	ADAMTS12	0.02172187666882
281616	ID1	OST4	0.0217215861880851
281617	EGR2	SPOCK1	0.0217214384740362
281618	PKNOX2	GUCY1A1	0.0217146737148634
281619	TCF7L1	FCAR	0.0217142868420988
281620	ID1	ITSN1	0.0217126483554779
281621	PKNOX2	MALRD1	0.0217103101905487
281622	EBF1	PRKCE	0.0217096699072731
281623	HIF3A	NOP14	0.0217085581921058
281624	KLF5	DNM3	0.0217078783716537
281625	IKZF3	IFRD1	0.0217066154893349
281626	SLC18A1	NT5DC1	0.0217057546258509
281627	BCL11A	SEC14L1	0.0216981613916836
281628	NR2F2	CCDC102B	0.0216936476370588
281629	EGR3	DAB1	0.0216927108337166
281630	KLF12	CCNB1	0.0216921403449526
281631	AR	TNFSF15	0.021691055994084
281632	ZNF367	ASTN2	0.0216898152132221
281633	THRB	RRP12	0.0216895118929156
281634	ID1	SOX5	0.0216875046875161
281635	ZNF704	WTAP	0.0216874073689499
281636	ZNF563	MAFF	0.0216823971430694
281637	ZSCAN31	PLA2G7	0.0216816160017101
281638	IRF4	NTRK2	0.0216763705049308
281639	ZNF704	LBH	0.0216708245687808
281640	SLC18A1	CDC42EP3	0.0216683568533135
281641	ZNF556	MCM10	0.0216645502051723
281642	IRF4	SESTD1	0.0216643406058542
281643	CUX2	HMMR	0.021663832939263
281644	ZNF385D	ECD	0.0216597849892251
281645	FOSL1	MAP1B	0.0216582478170588
281646	HMGA2	RGS6	0.0216575767313527
281647	HUNK	CCL2	0.0216543762189108
281648	BCL11B	CCL4	0.0216538081797648
281649	ZEB1	TENT5C	0.0216513193149497
281650	ZNF556	ID3	0.0216473165353494
281651	MCTP2	UBE2D1	0.0216450696382456
281652	IKZF3	RAB11FIP1	0.0216442843635866
281653	ID1	EYA2	0.0216429406569585
281654	ZNF114	CPM	0.0216420010492131
281655	MCTP2	FOSL2	0.0216418898555857
281656	MYLK	JAM2	0.0216396087157133
281657	RARB	HMGCS1	0.0216341060941255
281658	SLC18A1	IER5	0.0216331399124567
281659	TCF7L1	SHF	0.0216311157185117
281660	SLC18A1	GABRG1	0.0216309365967409
281661	DTL	EPB41L3	0.021630527924381
281662	IKZF3	CLEC9A	0.0216288569324075
281663	AR	MCTP1	0.0216281171727292
281664	MXI1	LBH	0.0216239231004639
281665	SLC18A1	CCDC18	0.0216229987122701
281666	HEY2	MORF4L2	0.0216198362176888
281667	CUX2	PTGS2	0.0216182474249323
281668	PBX1	LBH	0.0216172060267546
281669	IRF4	PRMT9	0.021615113071642
281670	RORB	UBL5	0.0216106324499487
281671	PKNOX2	H4C3	0.021610394838264
281672	AR	ATP10A	0.0216090833937252
281673	HUNK	DUSP2	0.021607587842054
281674	RARB	CXCR4	0.0216042665010604
281675	IKZF3	JDP2	0.0216015884057693
281676	ZNF704	JUN	0.0215998578480835
281677	EGR3	PTPRM	0.0215958139783338
281678	EDN1	EMILIN2	0.0215955954557421
281679	ZSCAN31	DAB1	0.0215903233163919
281680	MELK	ZNF490	0.0215848659985974
281681	POU3F1	CHSY3	0.0215846258600002
281682	DACH1	PNP	0.021583475107453
281683	POU3F1	PCDH17	0.021580623417077
281684	JUND	ABCA6	0.0215792179400813
281685	SNAI1	DPYD	0.0215747661795756
281686	IRF4	EGR3	0.021571563551247
281687	HMGA2	RBPJ	0.0215710659301227
281688	AHR	H2BC6	0.0215699644890115
281689	NR3C2	RIPK2	0.0215673773839293
281690	EDN1	SLC19A2	0.0215672181621564
281691	HUNK	DPH6	0.0215664298112269
281692	PKNOX2	DRAM1	0.0215637280799486
281693	EDN1	ABCA6	0.0215609565355044
281694	ID1	UBASH3B	0.0215569335470783
281695	NR2F2	CSTA	0.0215568038793531
281696	MYLK	NFIL3	0.0215526878112047
281697	HEY2	ATP1B3	0.0215479246264277
281698	ID1	RACK1	0.0215457490844587
281699	DTL	EIF4A3	0.0215448894002996
281700	EGR2	TYMS	0.021542208016876
281701	DTL	CD14	0.0215382767413107
281702	AR	AK9	0.0215364060358282
281703	FOSL1	SLC26A3	0.0215339975258184
281704	GZF1	GPR174	0.0215329546898063
281705	DTL	STK17B	0.0215325701764109
281706	MEIS1	MYOCOS	0.0215321707800056
281707	RARB	GK	0.0215292698034227
281708	IKZF3	ABHD5	0.0215286612533301
281709	EDN1	DRAM1	0.0215284695283063
281710	BCL11A	SLC2A3	0.0215267474376876
281711	KLRG1	HBB	0.0215259571470477
281712	GOT1	C12orf40	0.021519014903927
281713	BCL11B	CCT4	0.0215153475820287
281714	IKZF3	DNM3	0.0215099647309753
281715	ZNF114	RGL1	0.0215067817138834
281716	POU3F1	ALCAM	0.0215066824131083
281717	IRF4	IGF1R	0.0214988834880751
281718	TWIST2	CASS4	0.0214985965748064
281719	ZNF2	IRS2	0.0214985424920133
281720	VDR	CTNNA3	0.0214926951886861
281721	EDN1	CREM	0.0214911385893877
281722	STAT4	GADD45B	0.0214898969791996
281723	THRB	ERRFI1	0.0214883423072008
281724	TP63	TIPARP	0.0214880162591762
281725	HMGA2	HIVEP3	0.0214833786868574
281726	ZNF114	GADD45B	0.0214830783981567
281727	DTL	ARL4A	0.0214819822662937
281728	ZNF563	DAPK1	0.0214817355421946
281729	HUNK	CYTL1	0.0214805637851464
281730	PBX1	ARL5B	0.0214782043687746
281731	KLF12	CCL3	0.0214746292966759
281732	TRIM69	CCL3L1	0.0214731921115202
281733	MYLK	MARCHF3	0.0214692859849824
281734	ZNF2	HPS5	0.021468116198155
281735	BCL11A	HLCS	0.0214678314511185
281736	PBX1	HEXIM1	0.0214636052274853
281737	SLC18A1	ERO1B	0.0214633594658659
281738	ZNF2	CYP1B1	0.021461074245955
281739	HLCS	CNMD	0.0214586360630608
281740	ZNF556	CCDC152	0.021454471604149
281741	ZNF114	ESR1	0.0214537761727724
281742	SLC18A1	USPL1	0.0214412975033444
281743	EBF1	S100A9	0.0214287473313222
281744	KLRG1	PLIN2	0.0214252104368684
281745	ID1	HIVEP2	0.0214251128663476
281746	RARB	ALOX15B	0.0214229774970961
281747	HIF3A	MATN1	0.0214217669870403
281748	TCF7L1	PPP1R3C	0.0214207052131892
281749	MEIS1	IER2	0.0214118261088017
281750	NR2F1	MAP3K13	0.0214098683403526
281751	BCL11A	ANKRD37	0.0214095249684982
281752	IKZF3	P2RY12	0.0214087604630499
281753	ID1	DAB1	0.0214068551140173
281754	RFC3	CD83	0.0214065215618583
281755	ZNF2	PTGES3	0.0214062379118571
281756	HEY2	ATF3	0.0214043363374468
281757	HMGA2	SS18L2	0.0214013244942522
281758	SLC18A1	JUNB	0.021400421953757
281759	HEY2	SFMBT2	0.0213998160859275
281760	EDN1	IFRD1	0.0213947721590556
281761	TWIST2	CDK1	0.0213930697781705
281762	ZNF2	JUNB	0.0213915876682747
281763	ZNF114	NR4A1	0.0213902397132921
281764	IKZF3	SLC37A2	0.0213898456510525
281765	SEMA4A	USP45	0.0213881602164812
281766	HEY2	ARHGAP25	0.021386908488437
281767	IKZF3	CECR2	0.0213831267348803
281768	TCF7L1	H1-2	0.0213828727072772
281769	ID1	TTN	0.0213803228110868
281770	SLC18A1	FNIP2	0.0213734962694835
281771	TCF7L1	STK10	0.0213732990681285
281772	NR6A1	ATF3	0.0213730464596547
281773	ANXA1	AHI1	0.0213705142626334
281774	EDN1	DDX3X	0.021370187500232
281775	STAT4	SLIT2	0.0213669069937
281776	MCTP2	IFRD1	0.021364932241415
281777	RORB	HDX	0.0213638434904154
281778	ZNF114	MT2A	0.0213600716062708
281779	ZNF114	ELL2	0.0213583726327952
281780	TP63	ANKRD37	0.021339551019349
281781	MYLK	CD55	0.0213374061854611
281782	TRMO	GPR174	0.0213366199971889
281783	KLRG1	ZFAND2A	0.0213205941184179
281784	ZNF114	ZFP36	0.0213205787567533
281785	HSF1	DUSP1	0.0213193038162686
281786	EDN1	TMTC2	0.0213188962086967
281787	MCTP2	MIS12	0.0213072806765753
281788	VDR	STS	0.0213066270485618
281789	FOSL1	DPP10	0.021301042463362
281790	EZR	G0S2	0.0213004451872477
281791	DDX20	DUSP1	0.0212971400888292
281792	HEY2	NR3C2	0.0212965362416878
281793	HIVEP2	CITED2	0.0212931543075581
281794	IKZF3	SDF2L1	0.0212907321471289
281795	ATF5	BNIPL	0.0212901884853101
281796	HIVEP1	B3GALNT2	0.0212891705875159
281797	AHR	CABLES1	0.0212890303299919
281798	VDR	HLA-DQA2	0.0212883765186844
281799	POU3F1	MCTP1	0.02128797357166
281800	TWIST2	DIAPH3	0.0212845192547459
281801	KLF12	CKS2	0.0212828419936233
281802	ZNF556	H2AZ1	0.0212825477351487
281803	ID1	KIF26B	0.021280700910703
281804	TCF7L1	SMIM35	0.0212774675394051
281805	TIGD4	ATAD2	0.0212747602541851
281806	TFCP2L1	TPX2	0.0212711948975329
281807	RORB	RNF122	0.0212645362932077
281808	ZNF556	S100A8	0.0212596645388676
281809	HEY2	IL15	0.0212586337985834
281810	EPAS1	GNGT1	0.021257299668394
281811	TRMO	SYT4	0.0212570601374476
281812	ID1	HS6ST3	0.0212562898197837
281813	TCF7L1	EIF4A3	0.0212525156159233
281814	HSF1	TIPARP	0.0212452079223719
281815	ZSCAN31	H3-3B	0.0212430634567242
281816	BHLHE40	ARL5B	0.0212428407887981
281817	RARB	SERPINB9	0.0212421820720638
281818	HESX1	LILRB5	0.021236687476795
281819	SEMA4A	OTUD1	0.0212352951811022
281820	POU3F1	NLGN4Y	0.0212351206077325
281821	ZNF556	ESYT2	0.0212347807478287
281822	MCTP2	DNAJA4	0.0212342853866537
281823	BCL11B	STK17B	0.0212319284887315
281824	EPAS1	S100A4	0.0212313288374019
281825	HIF3A	RHOH	0.0212289226618789
281826	PBX1	RIPK1	0.0212282891319307
281827	EBF1	SRA1	0.0212172761470881
281828	HEY2	PDE4D	0.0212160048937648
281829	ANXA1	SLC10A1	0.021212625351022
281830	FOSL1	FIGNL2	0.0212120417775093
281831	HEY2	SPTLC3	0.0212109698219931
281832	VDR	PDE4D	0.0212088176078436
281833	EGR2	MAGI1	0.0212026648256841
281834	BCL11A	BANK1	0.0212026564358733
281835	VDR	CCDC113	0.0211939527845612
281836	HMGA2	ZNF821	0.021192606647184
281837	ODC1	LDLRAD3	0.0211845817747213
281838	IRF4	HLA-DQB1	0.0211842707936297
281839	BACH2	CDK1	0.021179094009302
281840	HMGA2	CCDC171	0.0211711739083708
281841	TP63	RGS6	0.0211686469809382
281842	DACH1	H1-2	0.0211651296539861
281843	NR2F2	ADCY9	0.02116428761231
281844	SLC18A1	VDR	0.0211636587381482
281845	MYLK	FOS	0.0211619243525749
281846	NRL	MT1G	0.0211609318035949
281847	BCL11B	C2CD3	0.0211560982971537
281848	HDX	CD200R1	0.02115415026609
281849	EGR3	ASTN2	0.0211505048919492
281850	ZSCAN31	RILPL2	0.0211497419764336
281851	MCTP2	FBXO33	0.0211484202294824
281852	ZNF556	IRS2	0.0211436172571573
281853	ZNF81	SDR42E2	0.0211425804560624
281854	EDN1	MMS22L	0.0211422409351236
281855	AR	MALT1	0.0211416266346423
281856	BCL11B	NSMCE1	0.0211323162036786
281857	BACH2	TIMP1	0.0211310820191328
281858	EGR2	BTBD9	0.0211282274532952
281859	HEY2	CACNA1A	0.0211278301193323
281860	TCF7L1	NOP58	0.0211244545571347
281861	IKZF3	NFIL3	0.0211220874246064
281862	ESRRG	FBXL14	0.0211154454575569
281863	AR	TBC1D32	0.0211151860251078
281864	HIVEP2	HMGCS1	0.021105155297843
281865	DTL	ZSCAN31	0.0211015507502301
281866	DTL	CYSTM1	0.021101408970507
281867	GLIS3	GADD45B	0.0211003556768478
281868	ARID5B	ID1	0.0210939093360026
281869	NR2F2	FAM117B	0.0210912323278195
281870	IKZF3	TNFRSF10B	0.0210905935674158
281871	CUX2	ERO1A	0.0210898191216308
281872	RORA	TIPARP	0.0210849610116204
281873	MCTP2	TARS3	0.0210828083971594
281874	IRF4	ALCAM	0.021076881622407
281875	SNAI1	PDGFC	0.0210712459605724
281876	IRF4	CSTA	0.0210652767575045
281877	SNAI1	CR1	0.0210633452991727
281878	DACH1	SERPINH1	0.0210623200371793
281879	EDN1	VEGFA	0.0210621073162513
281880	PPARG	TOB1	0.0210601025637624
281881	TP63	NPLOC4	0.0210596136743443
281882	RORB	TMEM71	0.0210569122852764
281883	ZNF114	MMS22L	0.0210552332812502
281884	ZNF556	HAUS8	0.0210550815468586
281885	MYLK	ATP1B3	0.021053050265769
281886	HUNK	IL7	0.0210482729926199
281887	STAT4	POLE2	0.0210478692107685
281888	TP63	TMSB10	0.0210457363958195
281889	NR2F2	DNAJC1	0.0210443675818558
281890	MCTP2	BTG2	0.0210437929964213
281891	IKZF3	GLA	0.0210427705461692
281892	VDR	ABCG2	0.021040500710364
281893	IKZF3	HMGB2	0.0210369932813646
281894	EBF1	SYNDIG1	0.0210363844569233
281895	IKZF3	CXADR	0.0210363761323307
281896	RFC3	PPP1R15A	0.0210348796832692
281897	HMGA2	VPS18	0.0210328196608658
281898	HEY2	RAB20	0.0210322971856414
281899	BCL11A	ING1	0.0210263756179294
281900	EBF1	MORC1	0.0210249861958601
281901	VDR	TRPS1	0.0210240611170262
281902	MELK	CROCC	0.0210212893723772
281903	MAFF	GTF2A1	0.0210200631684643
281904	AHR	GNA13	0.0210197643679788
281905	IKZF3	BLM	0.0210180246964261
281906	BCL11B	ERRFI1	0.0210148468689083
281907	TWIST2	GK	0.0210000668904844
281908	IRF4	PRKG1	0.0209950175846278
281909	IRF4	PLXNA2	0.0209944047062084
281910	CUX2	PPP1R2	0.0209920186037523
281911	ZNF385D	KLF4	0.0209856349076539
281912	NR2F2	APBA2	0.0209815559219009
281913	SNAI1	MAP2K6	0.0209798128744884
281914	ZNF563	LILRB5	0.0209784607644705
281915	SLC18A1	TPX2	0.0209777769559969
281916	ZSCAN31	CCDC34	0.0209765489491359
281917	GTF2IRD1	BAG3	0.0209701619019107
281918	EDN1	NCAM1	0.0209691579338422
281919	TP63	ATP6V1B2	0.0209639877034936
281920	HSF1	ING1	0.0209589284268028
281921	TIGD4	BUB1B	0.0209531439225271
281922	ZNF114	VSIG4	0.0209514496550325
281923	TCF7L1	AMD1	0.020948640961593
281924	GOT1	ABCA12	0.0209485517647462
281925	TP63	MXD1	0.0209469354080911
281926	HIF3A	NR1H2	0.0209456978481247
281927	KLRG1	NPFFR1	0.0209449800862745
281928	ZEB1	DUSP19	0.0209437683987357
281929	KLF5	ADCY9	0.0209401613830292
281930	HIF3A	HELB	0.0209370626591655
281931	ANXA1	SNAPC1	0.0209365369192765
281932	MEIS1	IER5	0.0209320407600902
281933	TP63	CPA6	0.020931668458946
281934	TCF7L1	FAM117B	0.0209263878345109
281935	BCL11B	HLA-DQB1	0.0209254603926372
281936	MCTP2	S100A6	0.0209142397529225
281937	TIGD4	NR4A3	0.0209125458214016
281938	SEMA4A	DISP1	0.0209119926509825
281939	VDR	EGR2	0.0209099792313475
281940	NR2F1	PNP	0.0209072803606028
281941	ZNF114	RAB7A	0.0209046347794504
281942	NR2F2	BRINP2	0.0209040611025043
281943	EBF1	STK17B	0.0209024087948055
281944	CUX2	HESX1	0.0208996220009767
281945	HUNK	CECR2	0.0208990175607599
281946	NR2F2	FBXO33	0.0208975374574797
281947	SLC18A1	ZBTB16	0.0208968816507981
281948	IRF4	RAB20	0.0208955529165081
281949	CUX2	HEXIM1	0.020893423396402
281950	HES1	CACNB2	0.0208927094848591
281951	MCTP2	WNT5B	0.0208913828299607
281952	TWIST2	CPNE8	0.0208907484825014
281953	HIF3A	HSP90AA1	0.0208905411452359
281954	SOX5	RNF122	0.0208903956998943
281955	EDN1	MOGAT1	0.0208837092197309
281956	EGR1	DCN	0.0208810762880602
281957	ZNF114	ANKRD6	0.0208795773747298
281958	TIGD4	IL10	0.0208771298708534
281959	BATF	FOSB	0.0208754292821242
281960	RARB	SNX8	0.0208684423073858
281961	EDN1	LDHA	0.0208667287056821
281962	ZNF10	ABCA12	0.0208650953554128
281963	MYLK	HELLS	0.0208633398399496
281964	MYLK	KCNJ2	0.0208613926132815
281965	KLF5	TIMP1	0.0208587183267015
281966	IRF4	NAV2	0.0208519176827566
281967	TP63	ZNF2	0.0208510046923509
281968	FOSL1	CR1	0.0208475750192959
281969	BCL11A	LITAF	0.0208466923866547
281970	MAFF	CCDC30	0.0208408319110588
281971	ZNF93	DGKG	0.0208394605985419
281972	KLRG1	TNC	0.0208376186962798
281973	MEIS1	MXD1	0.0208358791407846
281974	HUNK	ALOX15B	0.0208348502118768
281975	ZNF114	ADM	0.0208289133316308
281976	ZNF367	PITPNC1	0.0208252268065302
281977	RARB	LIMK2	0.0208165885878607
281978	CUX2	MAT2A	0.0208123960797219
281979	THRB	USPL1	0.0208068158742046
281980	ANXA1	RBBP8	0.0208060883021369
281981	ESRRG	HSPA1L	0.0208027129264669
281982	DACH1	FCAR	0.0208011431089108
281983	TCF7L1	MSR1	0.0208002565497865
281984	PBX3	GADD45B	0.0207960979114473
281985	HUNK	EGR2	0.0207874502849752
281986	POU3F1	SNX10	0.0207830882665086
281987	RARB	DNAJB6	0.0207825516573604
281988	HMGA2	FAU	0.0207817645131166
281989	POU3F1	CPNE4	0.0207790457244833
281990	ZNF367	GPR174	0.0207789019841654
281991	IRF4	ZNF10	0.0207767374602217
281992	RARB	SERTAD2	0.0207766688196464
281993	MCTP2	ZNF92	0.020776560841064
281994	AR	CLEC2B	0.0207741595825244
281995	RORB	SDS	0.0207741018822122
281996	ZNF93	USPL1	0.0207723850717942
281997	RARB	EPB41L3	0.0207686821388104
281998	TWIST2	NR4A1	0.0207634571129623
281999	RELB	LILRB5	0.0207625372457222
282000	HUNK	STS	0.0207620561649551
282001	HUNK	PPP2R3A	0.0207613494819766
282002	HMGA2	HDX	0.0207593034317214
282003	GMEB1	NFKBIZ	0.0207592965757173
282004	TP63	TRMO	0.0207565384370166
282005	SNAI1	MTCP1	0.0207536350465816
282006	IRF8	NNAT	0.0207527964145842
282007	MCTP2	SLC38A2	0.0207512202004351
282008	BCL11A	NFKBIZ	0.0207504610396716
282009	KLF5	TSHZ3	0.0207453711604804
282010	TIGD4	CD109	0.0207411147531636
282011	SLC18A1	RIPK2	0.0207398708427466
282012	ZNF114	CCDC121	0.0207390169390943
282013	SLC18A1	GPR132	0.0207386919484633
282014	ZNF114	AHCYL2	0.0207342827827464
282015	NR2F1	EXD3	0.0207326250090202
282016	MAFF	CBX4	0.0207323229469407
282017	KLRG1	POLE2	0.0207301766412072
282018	KLRG1	TRA2B	0.0207300969706605
282019	ZNF114	CDC42EP3	0.0207300717939612
282020	HIVEP1	RIPK2	0.0207294006778761
282021	IKZF3	S100B	0.0207282151122314
282022	ATF5	PMEL	0.0207276247751752
282023	MYLK	PTPN1	0.0207226334463587
282024	ZSCAN31	PLAUR	0.0207197623039672
282025	HMGA2	TPT1	0.0207191761499882
282026	ZNF114	EEF1B2	0.0207167416448376
282027	ZNF704	OTUD1	0.0207136087283339
282028	AVEN	JUN	0.020710122271397
282029	ZNF367	STAT4	0.020708367591548
282030	EBF1	MAN1A1	0.0207067323232173
282031	IKZF3	HMGCS1	0.0207047328072547
282032	RFC3	FAM43A	0.0207045489322658
282033	SLC18A1	GZF1	0.0207032301174403
282034	MEIS1	SRSF12	0.020702763466203
282035	ZNF556	CCDC170	0.0207020459279448
282036	CUX2	PRMT9	0.0207003385594964
282037	MCTP2	CRISPLD2	0.0206985713267007
282038	ZSCAN31	DDX3Y	0.0206935685288252
282039	HES1	KLF12	0.0206923976116926
282040	AR	IL7	0.020692359027933
282041	AR	ENSA	0.0206917327643539
282042	NR2F2	PIPOX	0.0206875789372744
282043	CUX2	EZR	0.0206867488196241
282044	HMGA2	KCNQ5	0.0206842700561446
282045	MCTP2	DAB1	0.0206823775011083
282046	HUNK	HOMER1	0.0206813162886575
282047	AHR	CAMKMT	0.0206750279661506
282048	MELK	CDKN1A	0.0206748595789092
282049	KLF5	RORA	0.0206726368375006
282050	EBF1	SMIM35	0.0206661580370526
282051	TP63	PTPRM	0.0206653200540544
282052	AHR	HAP1	0.0206649890287629
282053	ZNF556	ODC1	0.0206580357369915
282054	SOX5	STKLD1	0.0206579226449036
282055	ETV3	PMP22	0.0206558810330088
282056	RARB	BANK1	0.0206545341851842
282057	STAT4	CACYBP	0.0206471506934118
282058	ANXA1	SPTAN1	0.0206467991682653
282059	PKNOX2	ABHD8	0.0206450774060166
282060	IKZF3	TCEAL9	0.0206449842891153
282061	BCL11B	LRRK2	0.0206437779072129
282062	EDN1	DLGAP1	0.0206435014355415
282063	MYLK	ODC1	0.0206403221851439
282064	HEY2	STK10	0.0206392622961344
282065	ZNF2	KLHL15	0.0206375318726949
282066	AVEN	NUP210L	0.0206366317822551
282067	AHR	CALCB	0.0206282361392801
282068	BCL11A	KLHL28	0.0206266152546251
282069	BCL11B	GNG2	0.0206225751974267
282070	MEIS1	JUN	0.0206197192927607
282071	EDN1	SRSF7	0.0206187684887129
282072	ZNF711	ID1	0.0206169749204669
282073	NR2F2	MCTP2	0.0206139732738148
282074	STAT4	HLA-DQA1	0.0206132957527407
282075	SNAI1	PITPNC1	0.0206132048635457
282076	ANXA1	TRIM69	0.0206118723463888
282077	ZSCAN31	CCL4	0.020609260566676
282078	SEMA4A	SAMD4A	0.0206032209740647
282079	SOX5	MXD1	0.0206010285460971
282080	HEY2	PEAK1	0.0205992230863046
282081	EDN1	CTSL	0.0205952418799516
282082	TCF7L1	COMMD6	0.0205902767561991
282083	HIF3A	H2AC6	0.0205844128925439
282084	HEY2	PAPOLG	0.0205838825332842
282085	HUNK	TM2D2	0.0205837574979519
282086	VDR	SERPINH1	0.0205834408219288
282087	HMGA2	TSC22D1	0.020573706611566
282088	IRF4	CLK1	0.0205720704234444
282089	BCL11A	DNAJA1	0.0205719120523465
282090	ZNF114	CRIM1	0.0205660774267204
282091	TIGD4	DPYSL5	0.0205634035265445
282092	ZNF385D	RUVBL2	0.0205633211269695
282093	TIGD4	TPST1	0.0205560165552113
282094	ODC1	GABRB2	0.0205535171275527
282095	ZSCAN31	CENPF	0.0205515955521341
282096	ZNF114	FOXO1	0.0205468952076449
282097	BCL11B	CABLES1	0.0205419266952903
282098	SLC18A1	AGFG1	0.0205390127797128
282099	ADARB1	PPP1R15A	0.02053303393016
282100	BCL11A	KCNJ16	0.0205322933582238
282101	EBF1	LIMK2	0.0205283000285346
282102	HIF3A	TWSG1	0.0205184117341579
282103	AR	ID3	0.0205180470764736
282104	TWIST2	PLAUR	0.0205180453375301
282105	EBF1	NFKBIA	0.0205126744789992
282106	HEY2	SHROOM3	0.020512568085431
282107	IKZF3	RBPJ	0.0205077980804522
282108	AR	NCEH1	0.0205064641928676
282109	IKZF3	CCT4	0.0205048852521388
282110	MCTP2	ADCY3	0.0205031167841679
282111	KLRG1	KLF4	0.0205001287481714
282112	HEY2	BACH2	0.0204997703257247
282113	STAT4	FSIP2	0.0204985895986957
282114	RORB	WTAP	0.0204983819066685
282115	ID1	PRDM1	0.0204973156297542
282116	ZSCAN31	RNF144B	0.0204957747283065
282117	GOT1	MELK	0.020494633401545
282118	MEIS1	CDKN1A	0.0204906380341276
282119	HUNK	DNAJA1	0.0204893352977593
282120	MAFF	GARNL3	0.0204892606016939
282121	SLC18A1	HSPA1L	0.0204829894663758
282122	ZNF556	VWC2	0.0204809896686925
282123	IKZF3	PRKCE	0.0204807316251659
282124	AR	SPOCK1	0.0204778212120815
282125	TP63	GARNL3	0.0204766365350198
282126	HEY2	NTRK2	0.020472832555799
282127	HEY2	HMGB2	0.0204721856826874
282128	SLC18A1	LGR4	0.0204704213968547
282129	BATF	IQCJ-SCHIP1	0.0204700157047816
282130	MCTP2	H2BC21	0.0204670692435434
282131	HUNK	PLTP	0.0204657900027301
282132	RORA	CCDC134	0.0204637908180113
282133	EGR3	NTRK2	0.020463229005185
282134	AR	NFKBIA	0.0204613695775853
282135	HUNK	GRAMD2B	0.0204564784419937
282136	BCL11A	CEACAM21	0.0204563120758135
282137	HMGA2	AK5	0.0204561822695096
282138	HDX	KLHL13	0.0204507668800163
282139	ANXA1	NAPA	0.0204494831964588
282140	AVEN	ZFAND2A	0.0204478581115258
282141	IKZF3	TSHZ3	0.0204430916144175
282142	EDN1	PTGES3	0.0204366376344056
282143	PKNOX2	CHORDC1	0.0204342147486156
282144	HMGA2	HES1	0.0204330365325371
282145	ZNF114	SLC29A3	0.0204263433077196
282146	EDN1	MAN1A1	0.0204225017469096
282147	HUNK	KLHL6	0.0204189467673243
282148	TP63	SCML1	0.0204165438697539
282149	KCNIP1	GABARAPL1	0.0204118204950256
282150	EGR2	THRB	0.0204117605914056
282151	ZNF556	MIPOL1	0.020411753228485
282152	TP63	KDM2B	0.0204063425033488
282153	GLIS3	AAMDC	0.0203983363907009
282154	HMGA2	LDLR	0.0203962378306955
282155	PBX1	FOS	0.0203957134511388
282156	MYLK	HSP90AB1	0.0203871122850733
282157	SOX5	NUP210L	0.020383520116199
282158	SLC18A1	BTBD9	0.0203802075339562
282159	IKZF3	TRIM5	0.0203794000341038
282160	MYLK	SLC9A1	0.0203776133595146
282161	ID1	CABLES1	0.020375234753327
282162	TCF7L1	CCDC47	0.0203750575022708
282163	POU3F1	AHCYL2	0.0203745347814882
282164	RORB	RNF19B	0.0203741822930865
282165	EDN1	DNAJC27	0.0203740162924439
282166	ADARB1	OTUD1	0.0203717120460261
282167	TWIST2	CCL4	0.0203662540451737
282168	HEY2	WLS	0.0203642936394931
282169	SLC18A1	ANK3	0.0203639946063343
282170	TCF7L1	ATF5	0.0203613634774572
282171	TRMO	PNOC	0.0203576667737021
282172	RARB	TNC	0.0203533847359308
282173	KLF5	TMEM178B	0.0203488359858486
282174	ZNF556	GNLY	0.020347714808049
282175	ANXA1	TCHH	0.0203468290350871
282176	HESX1	ROBO2	0.0203382229349826
282177	IKZF3	AGFG1	0.0203369814320183
282178	HUNK	ABHD5	0.0203369678821293
282179	AVEN	OTUD1	0.0203357934882962
282180	BCL11A	TXNIP	0.0203357159069411
282181	BCL11B	PTCHD4	0.0203290593714358
282182	CUX2	GK	0.0203283785068618
282183	BCL11B	RBPJ	0.0203277638865784
282184	RORB	TENT5C	0.0203265733800625
282185	HEY2	KBTBD12	0.020322710347948
282186	RELB	BRIP1	0.0203210100362613
282187	ANXA1	CLK1	0.0203179586857002
282188	ZNF556	TBL1X	0.02031756642474
282189	MCTP2	H2BC15	0.0203167592108612
282190	AR	ISG15	0.0203165280550068
282191	SLC18A1	MKI67	0.020316344174548
282192	HUNK	SESN1	0.0203133715687528
282193	AHR	H2AC11	0.0203132245382388
282194	ID1	MYO16	0.0203115844488304
282195	IKZF3	IQCK	0.0203083026494858
282196	ZNF556	EPAS1	0.02030525509802
282197	PBX1	GPR55	0.0203011035175152
282198	HES1	HLCS	0.0202985774730435
282199	RORA	MUCL1	0.0202923414560001
282200	AR	SCIN	0.0202867629582697
282201	NR2F1	NAALADL2	0.0202805262561638
282202	MAFF	UBL5	0.0202799608963027
282203	GTF2IRD1	RUVBL2	0.020279852221863
282204	KLF5	MB21D2	0.020277677915409
282205	SNAI1	CDH13	0.0202741057772087
282206	PKNOX2	ST6GALNAC3	0.0202736795255235
282207	MYLK	CMSS1	0.0202734075807694
282208	TCF7L1	CLEC2B	0.0202719610700065
282209	AR	SLC7A14	0.020266391784366
282210	HUNK	CTNNAL1	0.0202590710280751
282211	HUNK	FOXO1	0.020256721021427
282212	RFC3	HSPA8	0.0202557659293007
282213	EPAS1	CTXND1	0.0202531685150259
282214	MCTP2	TRHDE	0.0202518031294929
282215	EGR2	ARHGAP10	0.020249724020521
282216	STAT4	CXADR	0.0202480754004042
282217	MELK	GABARAPL1	0.0202452932251942
282218	PKNOX2	IRAK2	0.020243431209896
282219	IKZF3	TNIK	0.0202382694229217
282220	ATF5	DALRD3	0.0202272204868401
282221	RORB	NUBP1	0.0202247516990932
282222	BCL11B	STK10	0.020221942488195
282223	PKNOX2	KLF6	0.020218767818717
282224	HES1	CDK14	0.0202184349260498
282225	EBF1	ZNF367	0.0202142492081821
282226	DTL	XBP1	0.0202141875426126
282227	TWIST2	HSPA1L	0.0202123391494399
282228	KLF12	PRMT9	0.0202091155752578
282229	IKZF3	SELENOK	0.020201436342283
282230	BACH2	S100A4	0.020199473946836
282231	TCF7L1	USPL1	0.0201972042559959
282232	EDN1	ITSN1	0.0201962911236066
282233	DTL	AFF4	0.0201925938022284
282234	NR2F1	CFAP74	0.0201909995037199
282235	IKZF3	LITAF	0.020189740715226
282236	EGR1	TENM3	0.0201888009326204
282237	ZNF114	ANKRD55	0.0201774790758485
282238	GLIS3	ATP1B1	0.0201741610692581
282239	AR	SYNE2	0.0201664235431989
282240	GLIS3	DNAJB4	0.0201652015664656
282241	MCTP2	LIMS1	0.0201592301633226
282242	HEY2	ZC3HAV1	0.0201573174480211
282243	ZNF556	NTRK3	0.0201552349695141
282244	PKNOX2	DLGAP5	0.0201537434426637
282245	IRF4	PLTP	0.0201480134882401
282246	IKZF3	TDP2	0.020130037100587
282247	HIF3A	PLAC8	0.0201285572569694
282248	RORB	VEGFA	0.0201245231444175
282249	BCL11B	EZH2	0.0201235100284348
282250	DTL	FAM174B	0.020121962411967
282251	SLC18A1	RUVBL2	0.020114134693826
282252	ZSCAN31	NR4A2	0.0201120993768825
282253	HMGA2	PDGFC	0.020110462079841
282254	HESX1	LSAMP	0.0201084690554126
282255	GTPBP1	ME1	0.0201077129239735
282256	EDN1	GK	0.0201019204364496
282257	FOSL1	EMILIN2	0.0200971659655211
282258	NR2F2	GTF2A1	0.0200965863719735
282259	ESRRG	CENPF	0.0200951069468352
282260	SNAI1	SAMD12	0.0200930516929418
282261	EGR2	EXT1	0.0200917246301208
282262	PBX1	ATF3	0.0200906901067188
282263	MYLK	RRP12	0.0200890971379492
282264	STAT4	DNAJA1	0.0200875817567462
282265	HSF1	IER5	0.0200873593670115
282266	SOX5	MBD3L1	0.0200872712798659
282267	ZNF114	HEXIM1	0.02008705637231
282268	NR2F2	AAMDC	0.0200846327723029
282269	ZNF114	PSD3	0.0200827383235139
282270	MEIS1	HSPA1B	0.0200824843434927
282271	SLC18A1	KIAA1671	0.0200823012517299
282272	HMGA2	AZI2	0.0200812257611417
282273	SLC18A1	ECD	0.0200801305357012
282274	EPAS1	CATSPERE	0.0200794926026575
282275	PBX1	PTTG1	0.020078224114204
282276	SLC18A1	MAP3K8	0.0200777022808393
282277	ODC1	ZSCAN31	0.0200702231091035
282278	PBX1	AREG	0.0200699603290186
282279	NR2F2	AFMID	0.0200689195979696
282280	ZNF2	AGFG1	0.0200680400235212
282281	ADARB1	TAMALIN	0.0200659356921905
282282	AR	EAF2	0.0200582665035202
282283	SLC18A1	C5AR2	0.0200536794075658
282284	NFE2L3	CDKN2B	0.0200504110802546
282285	HEY2	MICALL1	0.0200471820347435
282286	AR	SELENOK	0.0200465074964084
282287	POU3F1	DSCAM	0.0200440785488509
282288	RORB	RANBP2	0.0200355785636149
282289	HEY2	HIVEP2	0.0200321004908102
282290	ZNF556	FOS	0.0200295316642144
282291	HMGA2	NET1	0.0200294394664553
282292	BCL11A	GAPDH	0.020028639343558
282293	ZNF93	ELOB	0.0200278603268079
282294	NR2F2	CH25H	0.0200251062258333
282295	AHR	KIF14	0.0200235352689442
282296	EDN1	VSIG4	0.020022572497973
282297	EDN1	ZNF490	0.0200220843029251
282298	AHR	NFKBIB	0.0200187998371399
282299	ZNF556	PPME1	0.0200129924824053
282300	ZNF563	DACH1	0.020011722542711
282301	PKNOX2	SLC38A2	0.0200109279949344
282302	IRF4	NR4A3	0.0199983361569589
282303	ZNF81	BTG2	0.0199976057832965
282304	CUX2	TIMP1	0.019996353897291
282305	TCF7L1	TPT1	0.0199900467125669
282306	TP63	SESN3	0.0199894947991457
282307	EGR2	ADGRB3	0.0199862832534794
282308	BCL11B	STEAP1B	0.0199854838669083
282309	TFCP2L1	GPR183	0.0199838305333836
282310	HEY2	MAPK10	0.0199768595918753
282311	EDN1	IFI44L	0.0199755964526177
282312	NR3C2	KLF4	0.0199738021190821
282313	NR6A1	MORF4L2	0.0199733689748327
282314	NR2F2	TNFAIP8	0.0199724199314055
282315	ATF5	DTL	0.0199695182775539
282316	ZNF385D	H3C6	0.0199612214313149
282317	POU3F1	CENPK	0.0199577417877826
282318	TIGD4	LILRB5	0.0199561757765735
282319	PBX1	H2BC21	0.0199503851052971
282320	IKZF3	HES1	0.0199503081444412
282321	RFC3	IRAK2	0.0199491993502515
282322	HIF3A	PGRMC1	0.0199458252494423
282323	ZSCAN31	S100A6	0.0199450138511057
282324	HMGA2	GLIPR1L1	0.0199441670036255
282325	TWIST2	TSHZ3	0.0199411075738428
282326	BACH2	CENPF	0.0199398661684358
282327	HMGA2	STARD13	0.0199391790611855
282328	KLF5	NCAM2	0.0199361090668933
282329	EBF1	KCNIP1	0.0199346815376371
282330	ADARB1	EGR3	0.0199302047105686
282331	AHR	ATP6V1G2	0.0199285749254964
282332	CUX2	LYZ	0.0199285686607823
282333	HMGA2	CKS2	0.019927350760384
282334	AR	CABLES1	0.0199243284054569
282335	MYLK	TMEM140	0.0199184469628473
282336	HEY2	REL	0.0199166138927062
282337	RORB	ZDHHC19	0.0199149928837061
282338	BCL11B	ARID5B	0.0199140069627466
282339	IKZF3	AUTS2	0.0199101085894604
282340	EBF1	REXO5	0.019906335413565
282341	HEY2	MAPRE2	0.0199053913566908
282342	TCF7L1	HLA-DPA1	0.0199023324761154
282343	MCTP2	DLGAP5	0.0199013360034153
282344	EGR3	ANKRD7	0.0199012281076839
282345	KLF5	PRKCQ	0.0198990775196074
282346	HEY2	ATF5	0.0198959660503601
282347	TP63	ADGRB3	0.0198956590465336
282348	BHLHE40	MACC1	0.0198887544588864
282349	AHR	GTSE1	0.0198883215856844
282350	PKNOX2	BRCA2	0.0198798498317025
282351	ID1	HCST	0.0198749859440504
282352	MELK	MAPRE2	0.0198736731862945
282353	ZNF704	ZNF490	0.0198708823030372
282354	IKZF3	DPP10	0.0198708198298727
282355	STAT4	GCH1	0.0198703993854221
282356	TFCP2L1	S100A8	0.0198669929653229
282357	HES1	MB21D2	0.0198660154421736
282358	ZNF385D	UAP1	0.0198646276609637
282359	POU3F1	CFAP74	0.0198642962909232
282360	EBF1	FILIP1L	0.0198632802671857
282361	ZNF93	TMEM178B	0.0198612095436875
282362	DACH1	PLEKHA7	0.0198603012863671
282363	GMEB1	DCN	0.0198591370249324
282364	IRF4	PSTPIP2	0.0198538324047247
282365	HEY2	SDF2L1	0.019851568295629
282366	TFCP2L1	PDE7B	0.0198488756342891
282367	KLF12	TENT5C	0.0198486341437125
282368	ZNF2	NRCAM	0.0198446847911801
282369	SLC18A1	FAM229B	0.0198444735127943
282370	HUNK	JAM2	0.019843434627713
282371	IRF4	LPL	0.0198404849797768
282372	HIVEP1	JUND	0.0198372629000599
282373	EGR2	TRIM5	0.0198363556542106
282374	SOX5	C5AR1	0.0198328290687474
282375	DTL	TMEM236	0.0198295002744872
282376	NR2F2	EZH2	0.0198282885687463
282377	SLC18A1	C1orf53	0.0198239485204901
282378	BCL11B	TXNIP	0.0198238222439353
282379	STAT4	CCT4	0.0198218511680188
282380	MYLK	DNAJB6	0.0198193197244938
282381	BCL11B	NAGK	0.0198171530865114
282382	ZNF556	GNA13	0.0198128456748405
282383	ZNF704	EIF4A3	0.0198117389750656
282384	HMGA2	CITED2	0.0198104932757865
282385	AVEN	TOB1	0.0198092102850527
282386	HMGA2	MS4A4A	0.0198040983175301
282387	RORB	GPR183	0.0198040589585154
282388	NFE2L3	NKRF	0.0197965360767886
282389	IKZF3	NNAT	0.0197913842771977
282390	HESX1	LDLR	0.0197897214179324
282391	EGR2	CCNE2	0.0197883661601481
282392	SLC18A1	TTN	0.0197873249886079
282393	VDR	THSD7A	0.0197872608354137
282394	HMGA2	PCDH9	0.0197858562711741
282395	RARB	BRIP1	0.0197751543363749
282396	RORB	ERRFI1	0.0197746617122913
282397	HES1	GFAP	0.0197744920218338
282398	POU3F1	ICAM1	0.0197724048673665
282399	TWIST2	STK17B	0.0197675079637076
282400	EPAS1	ITM2A	0.0197579748321063
282401	EGR2	PTPRB	0.0197562639676147
282402	TCF7L1	MORC1	0.0197533294266621
282403	NR1H2	THBS1	0.0197530773336026
282404	EBF1	SDK1	0.0197453528278578
282405	HES1	DOCK1	0.0197425876115063
282406	TCF7L1	TENT5C	0.0197397049072352
282407	IKZF3	MAN2A1	0.0197316100290504
282408	MYLK	NARF	0.019727242061036
282409	SLC18A1	INTS6	0.0197238305552196
282410	IKZF3	DIAPH3	0.0197233572016805
282411	RARB	SERPING1	0.0197206548944747
282412	IRF4	NR2F1	0.0197193245812007
282413	AHR	GZF1	0.0197190469782776
282414	BACH2	PLK2	0.0197179729784786
282415	SNAI1	PBX1	0.0197179210893821
282416	ZSCAN31	RBBP8	0.0197178252547354
282417	EDN1	PLEKHA7	0.0197167199415653
282418	ZNF704	CCT4	0.01970756633496
282419	SNAI1	GOLGA6L7	0.0197065909298882
282420	MEIS1	HSPH1	0.0197063955472441
282421	ESRRG	DUSP10	0.0197029830508835
282422	BCL11A	GPAT3	0.0196933611088457
282423	GOT1	COLEC12	0.0196931690042443
282424	MAFF	CDKN3	0.0196910283833133
282425	EDN1	KCNQ3	0.0196861184167778
282426	NFE2L3	ATF3	0.0196760155290824
282427	VDR	PBX3	0.0196750282642513
282428	VDR	CPA6	0.0196744179495851
282429	AR	ENPP2	0.01967382620079
282430	NR2F2	LIMK2	0.0196652272252172
282431	HEY2	ANGPT2	0.0196642264317939
282432	MCTP2	STK17B	0.0196615552630999
282433	HMGA2	LSAMP	0.0196589006181574
282434	TCF7L1	CGAS	0.0196585479143472
282435	DACH1	KLF6	0.0196561105411107
282436	TP63	SIPA1L1	0.0196536275619408
282437	HIF3A	WTAP	0.0196489191413618
282438	NR2F2	ISG15	0.0196471499061998
282439	HEY2	SERINC5	0.0196455328404032
282440	POU3F1	KLHL6	0.0196440158539685
282441	PBX1	NCAPG	0.0196346965116696
282442	HUNK	H1-2	0.0196344782890289
282443	ID1	DENND5B	0.0196343736630856
282444	ZNF93	LDLRAD3	0.0196343327843521
282445	MCTP2	JAML	0.0196340901982035
282446	HMGA2	SLC22A23	0.0196277335190175
282447	EDN1	MKI67	0.0196275790738173
282448	BCL11A	CXCL8	0.0196255576210062
282449	STAT4	RASSF5	0.0196254925596735
282450	EGR2	SLC1A2	0.0196218817579469
282451	NRL	DOCK3	0.0196214391532938
282452	SEMA4A	ZFAND2A	0.019618525555801
282453	SNAI1	AFF3	0.0196150247725514
282454	AR	GTF2A1	0.0196146346277808
282455	EDN1	CCDC113	0.0196124512809779
282456	MEIS1	BCAS2	0.0196115919856509
282457	DTL	SPRY1	0.0196028319369104
282458	EDN1	RGS6	0.0196021386094113
282459	BCL11A	PAQR5	0.0196009082806284
282460	IKZF3	RASGEF1B	0.0195905972008362
282461	ZNF114	RASD1	0.0195871954261552
282462	HEY2	NTM	0.0195858504570046
282463	HEY2	ILDR1	0.0195719263810621
282464	HIF3A	MYO1E	0.0195712796601369
282465	POU3F1	FAM110B	0.0195630404241857
282466	HIVEP1	GIPC2	0.0195609159679644
282467	IRF4	ESRRG	0.0195608634116692
282468	TP63	ERO1B	0.0195597451439501
282469	RORA	TOB1	0.019552399844117
282470	IKZF3	NECAP1	0.0195522599795128
282471	VDR	NSA2	0.019543052642975
282472	EDN1	ANKH	0.0195430230010996
282473	EDN1	PHACTR2	0.0195418775207476
282474	ZNF93	ZFAND2A	0.0195368258793748
282475	ATF5	SERTAD1	0.0195354659321282
282476	AR	DGKH	0.0195353542601692
282477	POU3F1	CABLES1	0.0195352465841355
282478	RFC3	IER2	0.0195345531645723
282479	MELK	GIPC2	0.0195343696474272
282480	HMGA2	TNFRSF10B	0.0195329585377929
282481	NR2F2	UST	0.0195312610099246
282482	BACH2	RUVBL2	0.0195234245665127
282483	ZNF114	SAMD4A	0.0195187074922263
282484	ZNF114	ERO1B	0.0195144324976817
282485	ZNF331	EGF	0.0195143864941813
282486	SNAI1	ADAM8	0.0195127563342694
282487	ZNF81	CD83	0.019512049020931
282488	EDN1	TRMO	0.01951121742175
282489	ZNF114	PMVK	0.0195034494102402
282490	NR2F1	CCDC62	0.0195026349865821
282491	KLF4	ARL5C	0.019500555228369
282492	EDN1	MYLIP	0.019499440820449
282493	ESR1	FBXL14	0.0194993042734983
282494	ZNF704	PLK2	0.0194948767532324
282495	HEY2	GLIS3	0.0194889817936796
282496	NR2F2	DOP1B	0.0194880638208184
282497	TWIST2	ITSN1	0.0194828410345159
282498	ZNF114	RGCC	0.0194826495247364
282499	PKNOX2	TLR3	0.0194788896814164
282500	EDN1	HERC5	0.0194781744228837
282501	SNAI1	SLC26A3	0.0194780748369148
282502	POU3F1	PRKCE	0.0194777759005712
282503	IRF4	TM2D2	0.0194775900844221
282504	IRF4	HLA-DRB1	0.0194733473871505
282505	HMGA2	SLC2A3	0.0194701339178261
282506	DDX20	CALCB	0.019466217716124
282507	TCF7L1	BTBD9	0.0194650986207072
282508	HMGA2	TSHZ3	0.0194629362322522
282509	BACH2	EGR1	0.019462281263642
282510	ZNF556	ANLN	0.0194517975241168
282511	BACH2	TM2D2	0.0194470087563135
282512	HMGA2	CACNB4	0.0194464542031169
282513	HIF3A	IL1B	0.0194457342831505
282514	ZNF114	NXF1	0.0194454254543297
282515	TCF7L1	DHX34	0.0194349911692849
282516	AHR	WWOX	0.019429985261925
282517	ZNF93	LITAF	0.0194288003630921
282518	RFC3	CACYBP	0.019428547362172
282519	RORB	UAP1	0.0194234618489548
282520	KLRG1	HSP90AA1	0.0194230642506241
282521	BCL11B	PTPRB	0.0194230081786811
282522	BCL11A	RBKS	0.019422639134083
282523	PRDM11	DUSP2	0.0194225443959049
282524	ETV3	TACR1	0.0194158134850536
282525	IKZF3	MAGED1	0.0194154340578629
282526	EDN1	BRINP1	0.0194149495433882
282527	IRF4	ABCG2	0.0194124566833673
282528	NR2F1	TNFRSF11B	0.0194076989651475
282529	MYLK	ACER2	0.0194059015602232
282530	AR	CTNNA3	0.0194044819044875
282531	RFC3	GALT	0.0194032923103603
282532	SLC18A1	GLA	0.0194024712534974
282533	IKZF3	MED29	0.0194005854346252
282534	RARB	CACYBP	0.0193998943695228
282535	KLF5	IL1RAPL2	0.0193982998633501
282536	EGR2	DHX34	0.0193944582259666
282537	ZEB1	SLC19A2	0.0193922903989351
282538	BCL11A	ABCB11	0.0193908003059905
282539	ZNF556	ZNF331	0.0193899901513681
282540	HIVEP1	PPP1R10	0.0193877820556896
282541	NR2F2	UACA	0.0193855515592283
282542	HSPA1L	CXCL3	0.0193822609395989
282543	SNAI1	UNC13C	0.0193742384329312
282544	BATF	MDFIC	0.019373407129006
282545	CUX2	S100A9	0.0193702634655526
282546	HMGA2	MYOCOS	0.0193687166724512
282547	AR	PELI2	0.0193666435840395
282548	HSPA1L	TRHDE	0.0193651424925369
282549	TP63	JDP2	0.0193648569400216
282550	HIVEP1	HRK	0.019361975157506
282551	ZNF385D	FOS	0.0193616744793944
282552	SNAI1	UBB	0.0193590348686308
282553	EDN1	CLEC2B	0.019357647621441
282554	DACH1	ABHD17B	0.0193547385852248
282555	TCF7L1	BATF	0.0193528624007912
282556	KLF5	ADAMTS1	0.0193507323405779
282557	ESRRG	EZR	0.0193467938970915
282558	CUX2	UBB	0.0193466361214247
282559	IRF4	SPATS2L	0.0193423873417127
282560	AR	PMVK	0.0193410970940362
282561	RARB	PATL2	0.0193389096670559
282562	PKNOX2	FGGY	0.0193375497710909
282563	DTL	MARCHF3	0.0193339264637717
282564	AR	TMEM52B	0.0193300132408871
282565	ZNF556	GRIP1	0.0193275380654181
282566	ZNF704	RHOB	0.0193163753778294
282567	DACH1	H1-10	0.0193154515346745
282568	HIF3A	B4GALT1	0.01931357096454
282569	ZNF114	LGALS1	0.0193129097441112
282570	RORB	GALM	0.0193073404294885
282571	BCL11B	FOXO1	0.0193073374048193
282572	AR	PNP	0.019306971053256
282573	AR	HLA-DRB1	0.0193059891633438
282574	SLC18A1	NAPA	0.0192990458997075
282575	ZNF114	RGS12	0.0192966701531479
282576	NR2F2	MYO10	0.0192868862876377
282577	TBPL1	HIF3A	0.0192860377651936
282578	HEY2	FAM117B	0.0192854070329523
282579	AR	PGM2L1	0.0192848028582435
282580	TCF7L1	CX3CR1	0.0192844996415937
282581	EBF1	SCIN	0.0192844908970695
282582	PPARG	EGR2	0.0192842877152698
282583	KLF4	DAB1	0.019282968181241
282584	AR	AP3B2	0.0192780028856997
282585	NR2F2	CROCC	0.0192777746711201
282586	IRF4	H1-2	0.0192744727214008
282587	HEY2	GZF1	0.0192744372174942
282588	AR	PTPRB	0.019272872418252
282589	PBX1	GABARAPL1	0.0192720910688961
282590	RORB	FOS	0.0192694832491581
282591	EPAS1	GTSE1	0.0192688906379345
282592	ZEB1	IQCD	0.0192674023857245
282593	RORB	ATP6V1B2	0.0192607698910034
282594	AR	CH25H	0.0192600443444428
282595	SEMA4A	TYMS	0.0192599707629278
282596	NR2F2	STEAP1B	0.0192594720303628
282597	HIF3A	KLHL28	0.0192589223463851
282598	NR2F2	GRID2	0.0192587803276569
282599	HUNK	MCF2	0.0192530383695985
282600	HUNK	HK2	0.019250761789267
282601	TP63	MAGI1	0.0192494583242498
282602	RORB	KLF4	0.0192409812705208
282603	NFE2L3	HMMR	0.0192373338606774
282604	ZNF367	HS3ST2	0.0192367245874366
282605	TCF7L1	ZFP36	0.0192335293346406
282606	FOSL1	IQCH	0.0192333200914764
282607	SEMA4A	ATF3	0.0192277869824111
282608	TP63	FOS	0.0192270726685516
282609	KLF5	ASPN	0.0192267474514893
282610	CEBPD	SLC19A2	0.0192260727798976
282611	SNAI1	INKA2	0.0192240381363308
282612	HIF3A	SUCNR1	0.0192198110332316
282613	ZNF114	NRCAM	0.0192183259224519
282614	SLC18A1	SCN9A	0.0192162018177337
282615	SLC18A1	ZNF81	0.0192149044888969
282616	NR2F2	HMMR	0.0192137377150109
282617	TP63	TNF	0.0192122535640455
282618	TWIST2	UBB	0.0192108516531682
282619	EBF1	CXCL8	0.0192081148875224
282620	HSF1	ANKRD37	0.0192037562419188
282621	RARB	GEM	0.0192034702872745
282622	MEIS1	SYNE2	0.0192026293393368
282623	EDN1	DGKH	0.0191944375976338
282624	EBF1	GBE1	0.0191925860516457
282625	AR	CXCL8	0.0191910470304631
282626	EDN1	FAU	0.0191905275135938
282627	NR2F1	SPATA5L1	0.0191813378650565
282628	ZNF114	STAB1	0.0191675297315554
282629	ZNF114	CPNE8	0.0191635069262047
282630	HUNK	GPR132	0.0191633270617421
282631	HIF3A	SS18L2	0.0191609437458017
282632	STAT4	ABHD5	0.0191593654045842
282633	ID1	TIMP1	0.0191477770878085
282634	NR2F2	PRKAR2B	0.0191448067710124
282635	MCTP2	SAT1	0.0191396615154137
282636	ZNF114	BZW2	0.019133045010819
282637	VDR	IER2	0.0191304449230593
282638	ZNF114	CMSS1	0.0191292404604079
282639	BCL11A	JUN	0.0191290436845842
282640	TP63	EIF2AK3	0.0191246792768555
282641	HES1	PTCHD4	0.0191239774150684
282642	RFX2	USP36	0.0191236440925767
282643	NFE2L3	RHOB	0.0191234352298328
282644	ZNF704	MLF1	0.0191230171764033
282645	SLC18A1	STK17B	0.019122650519225
282646	DACH1	LIPA	0.0191213453412421
282647	EBF1	DUSP10	0.0191178350978319
282648	TCF7L1	SAT1	0.019110076112976
282649	MYLK	KLHL6	0.0191067205349649
282650	NR2F2	PPM1L	0.0191053017135927
282651	MCTP2	NARF	0.0191050315859378
282652	MELK	ZNF821	0.0191030969692232
282653	GZF1	NFE2L3	0.0190991071924199
282654	HUNK	C11orf65	0.0190983023630321
282655	BCL11B	IFT122	0.019096390279853
282656	MEIS1	DNAJA4	0.0190860396744128
282657	STAT4	USPL1	0.0190841705906325
282658	STAT4	CRYBA1	0.0190819038280864
282659	HEY2	APBA2	0.0190813146679816
282660	MEIS1	CTXND1	0.0190786394229921
282661	DACH1	CCL20	0.0190771152140423
282662	TCF7L1	NUBP1	0.019076904452396
282663	HMGA2	PLEKHA5	0.0190763635783413
282664	NR2F1	RIN2	0.0190758945825747
282665	HEY2	PLTP	0.0190752188388647
282666	ATF5	EIF4A3	0.0190749693221747
282667	MYLK	TNFRSF10D	0.0190733148652272
282668	EBF1	CTNNAL1	0.0190687755980426
282669	MELK	EIF4A3	0.019065186565585
282670	POU3F1	LRRK2	0.0190614592187702
282671	HUNK	UGCG	0.0190587300234388
282672	ZNF114	FCAR	0.0190544506209957
282673	CUX2	EGR3	0.0190542705467622
282674	EDN1	ANKRD37	0.0190539801837755
282675	SNAI1	TMEM232	0.0190527330542504
282676	HMGA2	HLA-DQA2	0.0190450146065167
282677	TP63	DALRD3	0.0190427883573174
282678	IKZF3	CXCR4	0.0190405837901848
282679	HUNK	RRP12	0.0190396352108053
282680	ZSCAN31	GK	0.0190390433970504
282681	AHR	IER5	0.0190388208806998
282682	ZSCAN31	IER2	0.0190381245287045
282683	ZNF114	SLC12A2	0.0190333264198484
282684	TP63	FAM135B	0.0190331771394338
282685	TCF7L1	BCL6	0.0190307050720311
282686	HUNK	ICAM1	0.0190306406794039
282687	EGR2	SGO2	0.0190259678114039
282688	TCF7L1	S100A8	0.0190253644625857
282689	STAT4	HEXIM1	0.0190225546845318
282690	HIF3A	LYZ	0.0190216468257724
282691	JUND	SYCE2	0.019017259202321
282692	DTL	RANBP2	0.0190172550133773
282693	HUNK	IL4I1	0.0190115960837079
282694	DTL	ARL5B	0.0190114448773304
282695	TP63	PDE3B	0.0190112496433795
282696	KLF5	TMEM232	0.0190099792007709
282697	MCTP2	H4C3	0.0190093179852257
282698	BCL11B	NCMAP	0.0190090664289802
282699	BCL11B	KDM2B	0.0190083927642718
282700	HUNK	HLA-DQA1	0.0190072508642981
282701	EDN1	TNFAIP8	0.0189988852337917
282702	HMGA2	RTN1	0.0189961639854877
282703	SNAI1	TBC1D32	0.0189940240903288
282704	NR4A3	PCLAF	0.0189926032524108
282705	POU3F1	CRYBA1	0.0189886716273054
282706	BCL11B	CTDSPL	0.0189884558108915
282707	ZNF385D	MORF4L2	0.0189879129623366
282708	STAT4	PRDM1	0.0189870407005193
282709	ZNF556	STKLD1	0.0189853422359841
282710	ZSCAN31	JUND	0.0189843732100995
282711	AHR	IL21R	0.018983068929016
282712	MEIS1	PTGES3	0.018981727441208
282713	POU3F1	CA1	0.0189803139970099
282714	DTL	CDK14	0.018979779099336
282715	ZNF556	AMD1	0.0189776141818174
282716	ZSCAN31	IL10	0.0189744175563716
282717	EBF1	CDKN3	0.0189736399921437
282718	STAT4	ANKRD37	0.0189724158441322
282719	EDN1	FANCA	0.0189715544440078
282720	DTL	NUAK2	0.0189710258292906
282721	ATF5	MIPOL1	0.0189677719274827
282722	IRF4	PDGFC	0.0189666665969345
282723	BCL11A	KIAA0825	0.0189502591089964
282724	AHR	STK32B	0.0189493596593813
282725	ZNF385D	PEBP4	0.0189479871963781
282726	AR	LRRC4C	0.018944269934336
282727	CUX2	WDR74	0.0189431606189497
282728	ESRRG	GABARAPL1	0.018942241434608
282729	SLC18A1	SLC37A2	0.0189403872956958
282730	IKZF3	MB21D2	0.0189400390462435
282731	NR2F1	FAM107B	0.0189390297109417
282732	HEY2	PGK1	0.0189380752525158
282733	EDN1	SCYL2	0.0189352506718925
282734	TWIST2	JUNB	0.0189346684850016
282735	BCL11A	BRCA2	0.0189337935754661
282736	EBF1	RBPJ	0.0189301798807879
282737	SNAI1	CCDC102B	0.0189280462811511
282738	ZNF93	GPR183	0.0189272522466846
282739	IKZF3	KLF12	0.0189272192737789
282740	BATF	SPRY3	0.0189245757434233
282741	EGR2	HS6ST3	0.0189244372514709
282742	IRF4	EMC10	0.0189241963988075
282743	AR	IL3RA	0.0189238304643234
282744	EGR2	CENPP	0.01892288952673
282745	SEMA4A	LILRB5	0.0189196523754677
282746	HUNK	CGNL1	0.0189192309473369
282747	MELK	NQO2	0.0189183374761971
282748	THRB	FEM1C	0.0189152624358949
282749	HMGA2	LYZ	0.0189134035483421
282750	MAFF	ADARB1	0.0189132884762921
282751	BCL11B	ZNF10	0.018907929095481
282752	MCTP2	EZR	0.0189074737204987
282753	EBF1	GCH1	0.0189006479616998
282754	HIVEP1	TOB1	0.0188989422884811
282755	ZNF385D	BZW2	0.0188971085712119
282756	ZNF704	CD300LB	0.0188963983566102
282757	BCL11A	TSHZ3	0.0188961448547238
282758	GTF2IRD1	JUND	0.018894037784218
282759	TP63	RAB20	0.0188928669981679
282760	NR2F2	TLE4	0.018891449911601
282761	VDR	TUBA1A	0.0188890211988323
282762	ZNF93	NAALADL1	0.0188826105451839
282763	VDR	NR4A2	0.0188813233440297
282764	HUNK	GEM	0.018880498308262
282765	BCL11A	TBC1D8	0.0188730210324192
282766	DACH1	DIAPH3	0.0188722265623894
282767	EBF1	TSGA10	0.0188717548628223
282768	NR2F2	SMIM35	0.0188710824003171
282769	MCTP2	HECW2	0.018870505513868
282770	TP63	DISP1	0.0188583960812037
282771	CUX2	CXCL8	0.0188553622125497
282772	MELK	CNGA4	0.0188542732962485
282773	ZNF556	AKAP12	0.0188517202308656
282774	MCTP2	VEGFA	0.0188504085645387
282775	ID1	IFIT3	0.018843824444947
282776	EBF1	MORF4L2	0.0188430578012382
282777	NR2F1	ASPM	0.0188418792352238
282778	KLF5	AGBL4	0.0188392116826137
282779	RORB	FAM241A	0.0188335779916764
282780	KLRG1	KLF6	0.0188271568334553
282781	TP63	RAB11A	0.0188254699475373
282782	MEIS1	C5AR1	0.0188251488220905
282783	TWIST2	HIF3A	0.0188247165743797
282784	CUX2	ALPK3	0.0188233470760224
282785	TCF7L1	MEI4	0.0188225424289951
282786	EDN1	SLC22A23	0.0188178446956539
282787	DTL	SLC11A1	0.0188152834587992
282788	IKZF3	NRARP	0.0188150940205438
282789	BCL11B	ING1	0.0188134237325483
282790	IRF4	PPA1	0.0188096400432889
282791	IKZF3	PLEKHA7	0.0188087778026736
282792	NR2F2	TSPAN5	0.0188079541475731
282793	HEY2	CXCR4	0.0188068079032358
282794	RORB	PEBP4	0.0188040380038691
282795	TP63	SLFN14	0.018800782917483
282796	VDR	UBC	0.0187974609179724
282797	KLF12	FOSB	0.018793950061878
282798	NRL	OTUD1	0.0187931914890081
282799	EDN1	HSPH1	0.0187911295391197
282800	NR2F1	JAG1	0.0187850127592025
282801	TWIST2	ADAMTS2	0.0187843090319502
282802	CUX2	CYRIA	0.0187834294203598
282803	IKZF3	LRIF1	0.0187827242808212
282804	NR2F1	FDFT1	0.0187746751599069
282805	AR	TMEM163	0.0187730741491898
282806	POU3F1	HRH1	0.0187702091230799
282807	TRIM69	MARCO	0.018769714086329
282808	ZNF367	DRAM1	0.0187694029617193
282809	BCL11A	GALM	0.0187663060853769
282810	AVEN	ABHD17B	0.0187610040010675
282811	IKZF3	SLC38A2	0.0187545746702625
282812	ZNF385D	GTF2A1	0.0187544349863392
282813	RORB	ARMH1	0.0187536677787605
282814	IKZF3	FBXO33	0.0187485911385241
282815	HMGA2	SKIDA1	0.0187473261090213
282816	HMGA2	DSCAM	0.0187470870836003
282817	TWIST2	RASSF5	0.0187442859899481
282818	ZNF114	NPAS3	0.0187415792024611
282819	HMGA2	PTCHD4	0.0187290322343971
282820	ZNF2	NAALADL1	0.0187289741956065
282821	TCF7L1	UAP1	0.0187275203285417
282822	RORA	ACER2	0.0187251209972915
282823	PKNOX2	ACKR3	0.018724583275799
282824	NR2F2	H2AZ1	0.0187220078627951
282825	RARB	HIVEP3	0.0187207201416901
282826	EGR2	RORA	0.0187089759663671
282827	ZNF114	MAGI1	0.0187050373645936
282828	NR2F2	RTTN	0.0187045350467879
282829	ZNF114	C11orf65	0.0187019708666188
282830	HES1	DPP10	0.0186991627694364
282831	MCTP2	ENSA	0.0186983269598029
282832	MYLK	GALT	0.0186964383525874
282833	SNAI1	INSR	0.0186956881826807
282834	TP63	NEFM	0.0186954404493438
282835	ZNF2	TNFRSF10B	0.0186953636292159
282836	EGR2	ANKUB1	0.0186923529080649
282837	HDX	TRMT10A	0.0186904915256148
282838	ZNF704	PPP1R15A	0.0186902065391326
282839	ZNF556	SIGLEC1	0.0186871448613674
282840	SNAI1	DLGAP1	0.018686309733795
282841	HMGA2	C5AR2	0.0186823986738005
282842	ZNF556	AGFG1	0.0186789409391962
282843	TCF7L1	LBH	0.0186787388233136
282844	GLIS3	TBCCD1	0.0186754691635622
282845	HEY2	FANCC	0.0186743292594358
282846	EDN1	P3H2	0.0186707097548302
282847	SEMA4A	TRAF3IP1	0.0186690893534422
282848	GLIS3	SLC28A2	0.0186683939884693
282849	RARB	SUCNR1	0.018668349673138
282850	TP63	TBL1X	0.0186682511732507
282851	ZNF114	LIMS1	0.0186672031097902
282852	PKNOX2	HELLS	0.0186660028733384
282853	EDN1	IER5	0.0186640916910995
282854	RARB	SPTAN1	0.0186629935372206
282855	HIVEP1	GZF1	0.0186599650731656
282856	STAT4	BCAS2	0.0186592663599027
282857	ID1	GALNT17	0.018658849596799
282858	BCL11A	C5AR1	0.0186526172472619
282859	ZNF93	USP38	0.0186495728329083
282860	KLF5	BEX1	0.0186493104405793
282861	NR2F1	NAGK	0.0186462895853349
282862	DTL	DOK6	0.0186460167368573
282863	ZNF114	TRAF3IP1	0.0186453528438002
282864	MYLK	FAM111B	0.0186442525364543
282865	ZNF563	LDLRAD3	0.0186435976805252
282866	HES1	MELK	0.0186415806114116
282867	KLF5	NRP1	0.0186392579103385
282868	PBX1	CMTM2	0.0186385042457044
282869	PKNOX2	CATSPERE	0.0186331543746472
282870	HUNK	MAGED1	0.0186327099579522
282871	ZSCAN31	H2AZ1	0.0186249294787424
282872	TP63	MS4A4A	0.0186241734185769
282873	EGR2	FCHO2	0.0186207234589265
282874	NR3C2	MAFF	0.0186188294849329
282875	DACH1	CYTL1	0.0186136874846966
282876	DDX20	TAMALIN	0.0186119910248618
282877	HMGA2	IL1RAPL2	0.0186098951466596
282878	CUX2	GTSE1	0.018607170766412
282879	TCF7L1	SAGE1	0.01860631174586
282880	IRF4	SGK1	0.0186003773817764
282881	TCF7L1	MED29	0.0186002164776685
282882	TP63	ASMTL	0.0186001036721025
282883	ZNF385D	RBBP6	0.0185990167126706
282884	ZSCAN31	CXCR4	0.018595615851583
282885	GMEB1	GPR55	0.0185947579756799
282886	EDN1	S100A8	0.018590678148938
282887	ZNF114	NAV2	0.0185841531843719
282888	PKNOX2	CD83	0.0185837994289581
282889	AR	GAPDH	0.0185817457815872
282890	ZNF385D	STAC	0.0185780832913654
282891	HES1	EMC10	0.0185775088596721
282892	PRDM11	OTUD1	0.0185704231178115
282893	SOX5	TULP2	0.0185704087396961
282894	ZNF556	CGAS	0.0185697201101821
282895	HEY2	SAT1	0.0185621376395922
282896	RORB	ANKRD22	0.0185617822526206
282897	IRF4	STMN1	0.018559514180264
282898	MEIS1	NFKBIZ	0.0185573147607291
282899	TWIST2	EGR3	0.0185490035919386
282900	POU3F1	STPG2	0.0185476994200527
282901	AR	SPATS2L	0.0185410572786497
282902	TCF7L1	MDM2	0.0185390311649589
282903	TCF7L1	PNP	0.0185381263701058
282904	HIF3A	H2BC15	0.0185354270616724
282905	ZNF114	CD69	0.0185347325282011
282906	MEIS1	FOS	0.0185335650088977
282907	HMGA2	TMTC2	0.018530527945104
282908	TCF7L1	CACYBP	0.018521537920502
282909	HUNK	RNF19B	0.0185210251582629
282910	TP63	HGF	0.0185190887186162
282911	SLC18A1	NR4A1	0.0185175316270173
282912	HMGA2	TENT5C	0.0185166992228889
282913	SLC18A1	KCTD16	0.0185134607944069
282914	EBF1	CSGALNACT1	0.0185115862736706
282915	TP63	SPATS2L	0.0185105416757438
282916	SLC18A1	ABCA1	0.018510325520275
282917	VDR	SEC14L1	0.0185098988986433
282918	EDN1	MTRNR2L12	0.0185084666720199
282919	HESX1	CXCL14	0.0185081813416602
282920	HES1	ROBO2	0.0185077643452853
282921	HUNK	CCDC168	0.0185059948985574
282922	EGR3	SYNE2	0.0185043245867576
282923	MYLK	FGGY	0.0185031059228624
282924	EDN1	UBB	0.0185029090276185
282925	BCL11A	CRADD	0.0185010740545076
282926	HMGA2	GLDN	0.0184972241232425
282927	ZNF556	HERC5	0.018496912900276
282928	BACH2	TIPARP	0.0184968761856921
282929	RARB	SCYL2	0.0184963294018931
282930	ZNF2	UBE2S	0.0184928528560999
282931	BCL11B	BRCA2	0.0184923010107403
282932	ADARB1	UBE2S	0.0184885758063201
282933	ANXA1	EPB41L4A	0.0184843310806612
282934	RORB	GIPC2	0.0184818560870944
282935	DTL	NEB	0.0184817279552873
282936	PKNOX2	TAGAP	0.0184801216005207
282937	MCTP2	ATF5	0.0184795621535849
282938	RORA	ZNF367	0.0184787384947651
282939	EBF1	EXT1	0.0184771906329237
282940	SEMA4A	CAMKMT	0.0184748278696308
282941	TWIST2	EZR	0.0184718152353865
282942	ZNF367	AK5	0.0184710216953343
282943	VDR	NRCAM	0.0184692168929251
282944	PKNOX2	P4HA1	0.0184627880365467
282945	RARB	MX1	0.0184593969989448
282946	ZNF556	SYNE2	0.0184569801309302
282947	HEY2	S100A10	0.018456040197269
282948	DTL	GAS7	0.0184546917453629
282949	HEY2	LGMN	0.0184544121415073
282950	TP63	GPR174	0.0184542460421716
282951	ZSCAN31	FOS	0.0184521758958213
282952	TIGD4	GNG12	0.0184461817695337
282953	ZNF2	STXBP6	0.0184456991908919
282954	HEY2	BIRC3	0.018442624278153
282955	MEIS1	SERTAD1	0.0184409035823138
282956	HUNK	IER5	0.0184403197065381
282957	IRF4	CSGALNACT1	0.0184337544474618
282958	AR	INSR	0.0184292770163393
282959	ZNF114	ATP1B3	0.0184258649893043
282960	IKZF3	CCDC134	0.0184255954621359
282961	RFX2	CCL4	0.018422909712861
282962	IKZF3	KIFBP	0.0184204972062011
282963	ZNF2	EGR3	0.0184182374457709
282964	ESRRG	MXD1	0.018417924008884
282965	SEMA4A	SGO2	0.0184132920707092
282966	SEMA4A	CCL3	0.0184119484354487
282967	HUNK	PLPP1	0.0184112468668127
282968	POU3F1	GRIP1	0.0184107784269308
282969	SLC18A1	ZNF704	0.0184099634083905
282970	ZNF114	ZEB1	0.0184098365574257
282971	DDX20	ANTXR2	0.0184059958976085
282972	TP63	TTI2	0.0184030069970081
282973	TCF7L1	ELOB	0.0184013725445594
282974	RARB	TIPARP	0.0183984359275102
282975	SLC18A1	SERINC5	0.0183953506919184
282976	AR	SLC38A6	0.0183945383260673
282977	TP63	NR4A2	0.0183932661419838
282978	ZSCAN31	RNF122	0.0183898385351206
282979	BACH2	INTS6	0.0183875870327233
282980	HMGA2	CA10	0.0183867191446512
282981	PKNOX2	CENPF	0.0183804272743109
282982	SLC18A1	ARF4	0.0183778527798727
282983	NR2F1	H2AC6	0.0183763377982921
282984	BCL11B	HMGCS1	0.0183744491869983
282985	HESX1	RORA	0.0183716613553798
282986	ZNF385D	TWSG1	0.0183676831533825
282987	HEY2	PTPRT	0.0183655822813686
282988	HIVEP1	NXF1	0.0183653060600519
282989	ZNF93	RHOB	0.018364491950066
282990	ZNF114	SAMD12	0.0183610813576619
282991	EBF1	CGNL1	0.018355375365587
282992	DACH1	SFR1	0.0183536969082051
282993	EDN1	SYAP1	0.018352342120052
282994	HMGA2	P2RY14	0.0183507102676738
282995	TFCP2L1	NUPR1	0.0183498534647043
282996	HUNK	CFAP61	0.0183493896675965
282997	ZNF367	ARL5B	0.0183469457789529
282998	BCL11A	PGK1	0.0183462614857593
282999	NR2F1	MAGI1	0.0183428131123362
283000	TWIST2	OTOGL	0.018341601356264
283001	HUNK	ATP6V1B2	0.0183409641623102
283002	BCL11A	ZNF608	0.0183391310099362
283003	BCL11B	ZNF608	0.0183386627728592
283004	EGR2	KLRD1	0.0183384167079342
283005	EDN1	MT2A	0.0183383813514303
283006	HMGA2	H1-4	0.0183316748293271
283007	RARB	DUSP2	0.0183307857337846
283008	HSPA1L	HBA2	0.0183302867137421
283009	HUNK	OLR1	0.0183281874578356
283010	ZSCAN31	TYMS	0.0183237257456753
283011	DACH1	SC5D	0.0183235045059793
283012	TP63	FAM117B	0.0183188509377633
283013	TP63	GABARAPL1	0.0183165098779503
283014	MYLK	HERC5	0.018312801429002
283015	STAT4	MT1H	0.018312650913342
283016	EDN1	IL1RAP	0.0183091774383842
283017	MYLK	PLEKHA7	0.0183079361260741
283018	DTL	ATF3	0.0183074885690468
283019	TWIST2	TPD52	0.0183067413018796
283020	EGR2	PITPNC1	0.0183033926442787
283021	BACH2	DUSP1	0.0183030970813077
283022	IKZF3	GIPC2	0.0183016622262208
283023	ZNF114	RANBP2	0.0182955570930142
283024	TP63	F13A1	0.0182952688949923
283025	ZNF93	GTF2IRD1	0.0182949366127988
283026	HES1	HRK	0.0182945475204221
283027	MAFF	EPSTI1	0.0182941230548213
283028	STAT4	TEX49	0.0182934602469008
283029	AR	LARP7	0.0182849921188615
283030	EBF1	NOP58	0.0182818309223375
283031	SLC18A1	HEATR4	0.0182818135710715
283032	MCTP2	KLF4	0.0182805239938295
283033	MELK	B3GNT5	0.0182800766037338
283034	MEIS1	RND3	0.018278670467056
283035	ID1	ZEB1	0.01827786487681
283036	AVEN	HSPB1	0.0182709409867947
283037	HEY2	FGL1	0.0182693554220951
283038	EDN1	TRIM5	0.0182677654442042
283039	TP63	NPFFR1	0.0182670472284963
283040	GMEB1	HSPB1	0.018262779369226
283041	VDR	NACA	0.0182620478681038
283042	ZNF114	RASGEF1B	0.0182612765627232
283043	DTL	ELAVL4	0.0182555164494261
283044	MAFF	MAML1	0.018249425811173
283045	ZNF114	CCDC30	0.0182475864275856
283046	SOX5	ABHD5	0.0182421759279707
283047	AR	FGF13	0.0182389824874456
283048	ATF5	KLHL15	0.0182381861873332
283049	EBF1	SLC12A2	0.0182309270267972
283050	RFC3	PTGS2	0.018230428606192
283051	ZNF2	SLC19A2	0.0182294403225826
283052	RARB	RGS12	0.0182278488833048
283053	ZSCAN31	NR6A1	0.0182266917878627
283054	BCL11A	NUP210L	0.0182257566627571
283055	AHR	SRGN	0.0182253507676392
283056	HUNK	MX1	0.0182250882220227
283057	AHR	H2BC8	0.0182215548404243
283058	HUNK	SC5D	0.0182208231457901
283059	EDN1	CTH	0.0182205014746564
283060	TP63	PAK5	0.0182187615428439
283061	RARB	SYTL3	0.0182179793258951
283062	RFC3	HMGCS1	0.0182157020367457
283063	MELK	TRMO	0.0182086186307193
283064	BACH2	EIF4A3	0.0182052171998391
283065	BACH2	ARF4	0.0182032357917714
283066	ZSCAN31	EPSTI1	0.0181997654845279
283067	HMGA2	CLEC9A	0.0181921444496219
283068	TWIST2	OTUD1	0.0181903480490256
283069	MAFF	SOX5	0.018189457003612
283070	IRF4	DHRS9	0.0181874799907812
283071	BACH2	KIF2C	0.0181868225002204
283072	EBF1	KCNJ2	0.0181856891959616
283073	IRF4	CDKN1A	0.0181833996160592
283074	IRF4	PCDH9	0.0181748271880092
283075	ZSCAN31	HCST	0.01817170136451
283076	POU3F1	GLDN	0.0181713809926051
283077	PBX1	RAB7A	0.0181674041086204
283078	IKZF3	LEPR	0.0181644501512227
283079	MYLK	HIF1A	0.0181602797680236
283080	ZNF556	PHLPP1	0.0181593916256764
283081	RARB	RASSF5	0.0181574144484008
283082	IKZF3	IRS2	0.0181565737062474
283083	TCF7L1	H3C12	0.018155022717435
283084	GLIS3	AANAT	0.0181537195784577
283085	TCF7L1	PTCHD4	0.0181529463905349
283086	AR	FAR2	0.0181450541238405
283087	DTL	JAM2	0.0181440300024829
283088	ZNF556	HSPA8	0.0181433256501174
283089	DTL	DDIT4	0.018141186555574
283090	GMEB1	LINGO1	0.0181411523964294
283091	HEY2	LRIF1	0.0181377476889727
283092	AR	IL12RB2	0.0181337129287862
283093	HEY2	RAB31	0.0181324642717582
283094	TFCP2L1	ATP10A	0.0181306841761988
283095	CUX2	ARF4	0.0181279513565759
283096	TBPL1	GADD45B	0.0181256737419344
283097	RARB	COMMD6	0.018121871768414
283098	SLC18A1	BHLHE40	0.0181212700575276
283099	TCF7L1	PELI1	0.0181212637420945
283100	HIF3A	IRAK2	0.0181183437193745
283101	KLF5	EYA2	0.0181179909838609
283102	TCF7L1	HMGCS1	0.0181154624001912
283103	POU3F1	TSHR	0.0181143465508402
283104	GMEB1	BCAS2	0.0181138890587676
283105	MELK	UGT2B17	0.0181109436146104
283106	HEY2	BCL6	0.0181094744689955
283107	HEY2	PTPN14	0.0181035509415475
283108	HMGA2	MAT2A	0.018097662758437
283109	HMGA2	ITGA4	0.018097507267694
283110	EGR2	S100A10	0.0180971853956424
283111	ZNF556	FAM20A	0.0180945172865579
283112	EBF1	S100Z	0.0180923414947025
283113	DTL	PRAG1	0.0180923003983807
283114	AVEN	FBXL14	0.0180890356831425
283115	ZNF114	FOSB	0.018088656512551
283116	TIGD4	BRCA2	0.018087109778753
283117	HMGA2	F13A1	0.0180770516264235
283118	PBX1	ATP1A1	0.0180739178768893
283119	TP63	PGK1	0.0180724763761808
283120	ZNF114	STARD13	0.0180723444570674
283121	HEY2	C11orf65	0.0180631456461508
283122	STAT4	CDK1	0.0180628850936108
283123	ANXA1	FCAR	0.018055713287488
283124	RARB	H2BC5	0.0180542123505076
283125	HUNK	H2BC5	0.0180542085587543
283126	BCL11B	PTPN1	0.0180506417879982
283127	PKNOX2	NOP58	0.0180503190029408
283128	RORA	TENT5C	0.0180479890461444
283129	NRL	NR4A3	0.0180470478300349
283130	BCL11A	GOLGA4	0.0180451374404337
283131	MCTP2	PPP1R2	0.0180442467722671
283132	SNAI1	PRDM11	0.0180412043302246
283133	NR4A3	GTSE1	0.0180388500967802
283134	BCL11B	MRC1	0.0180330117002308
283135	NR6A1	BCAS2	0.0180319001507131
283136	POU3F1	ASTL	0.0180304952591891
283137	GMEB1	MCTP1	0.018027710002076
283138	HEY2	KHDRBS2	0.018024916203106
283139	HEY2	LSAMP	0.0180206859363928
283140	POU3F1	CLASRP	0.018019787883755
283141	DACH1	XBP1	0.0180190395642988
283142	TP63	KLHL6	0.0180169696770214
283143	HES1	PLEKHA7	0.0180132397479797
283144	TIGD4	FBXL14	0.0180065274883748
283145	MCTP2	ARL5B	0.018002786927413
283146	CUX2	TCP1	0.0179948210166522
283147	STAT4	EIF1AX	0.0179911263891313
283148	HSF1	DNAJB4	0.0179840924134511
283149	ADARB1	HMGCS1	0.0179837174936245
283150	PKNOX2	NARF	0.0179805435137907
283151	TWIST2	WTAP	0.0179803724492649
283152	POU3F1	S100A9	0.0179798152630208
283153	MYLK	SUCO	0.0179770464973793
283154	EGR3	SCN9A	0.0179748501030434
283155	TCF7L1	DDIT4	0.017972524150738
283156	SLC18A1	KLF6	0.0179701638016081
283157	HSF1	AFF4	0.0179682360187363
283158	STAT4	GTF2A1	0.0179574810769583
283159	TWIST2	PAM	0.0179559574143408
283160	ZNF556	ITSN1	0.0179539417659535
283161	SLC18A1	HELLS	0.0179479946722391
283162	AR	HMGB2	0.017947314120697
283163	ATF5	HPGDS	0.017943570489675
283164	DDX20	HBA2	0.0179359911897656
283165	ZNF93	OPALIN	0.0179317836563987
283166	MCTP2	GIPC2	0.0179296698209173
283167	MYLK	HLA-DQA2	0.0179288804577119
283168	HMGA2	ANKH	0.017920820574814
283169	ADARB1	NRARP	0.0179194981329425
283170	TP63	EDA	0.0179098406842635
283171	AHR	BATF	0.0179049569924034
283172	CUX2	CCNYL1	0.0179038276410248
283173	MYLK	DRAM1	0.0179031299545679
283174	POU3F1	IFI44L	0.0179006690386597
283175	ZNF114	NHSL1	0.0179004473253001
283176	HIF3A	IFITM3	0.0178970544968379
283177	HUNK	LRRC23	0.0178905022900492
283178	MAFF	CX3CL1	0.0178868860976718
283179	POU3F1	MAN2A1	0.0178859153203769
283180	AR	RELB	0.0178831208137124
283181	HESX1	ALCAM	0.017877378220328
283182	ZNF114	RAB31	0.0178767320895265
283183	STAT4	NKRF	0.017875918892407
283184	DTL	LGALS3	0.0178752382666301
283185	ZNF556	HECW2	0.0178747869130835
283186	BCL11B	ANKRD22	0.0178725607863137
283187	HIF3A	CTSL	0.0178706067558629
283188	AR	IGF1R	0.0178692722668464
283189	HMGA2	NEK10	0.0178657186296208
283190	BCL11B	NFKBIZ	0.0178640776964777
283191	HES1	TPRG1	0.0178567251503002
283192	HUNK	PEBP4	0.0178523009871647
283193	HMGA2	IL1RAP	0.0178508429060378
283194	BCL11A	PELI1	0.0178503580505465
283195	ZNF556	ADGRG6	0.01784998109672
283196	STAT4	RUVBL2	0.0178497427677816
283197	HEY2	RAB42	0.0178481519627648
283198	DTL	PER3	0.0178354005509783
283199	SNAI1	DOCK9	0.0178316597434727
283200	RARB	EZH2	0.0178271355046955
283201	HEY2	THBD	0.017826031941042
283202	IRF4	IGSF11	0.0178190458217108
283203	AR	ROBO2	0.0178145016772726
283204	POU3F1	KIF2C	0.0178141487210762
283205	RFC3	DDX20	0.0178134870102849
283206	HESX1	ESRRG	0.0178058884041607
283207	NR2F2	LBH	0.0178016504601364
283208	SNAI1	ALPK3	0.0177981289484971
283209	IRF4	CYRIA	0.017796935193222
283210	NR6A1	PMEL	0.0177957486466877
283211	TBPL1	TYMS	0.0177941361271713
283212	ZNF114	P2RY12	0.0177920199570968
283213	ADARB1	RASD1	0.0177917761351181
283214	HMGA2	MAGED1	0.0177890685699971
283215	NR2F2	RNF144B	0.0177836714727535
283216	GZF1	NTRK2	0.0177801989799329
283217	HMGA2	PLIN2	0.0177798186599875
283218	HEY2	KIF14	0.0177771838587435
283219	HEY2	PLEK	0.0177731129708787
283220	MCTP2	IL4I1	0.0177729122108179
283221	GLIS3	KNL1	0.0177676255876342
283222	MCTP2	TRA2B	0.0177670562101539
283223	MYLK	ALPK3	0.0177639750417267
283224	HMGA2	MT1G	0.0177630008707133
283225	ODC1	SAGE1	0.0177613362403755
283226	HEY2	ST18	0.0177589199439065
283227	HMGA2	SLC45A4	0.0177557841914867
283228	ZNF114	SLC12A1	0.0177541236617085
283229	HSPA1L	HLCS	0.0177477217474689
283230	NR2F1	DTL	0.0177449126990055
283231	IKZF3	NAMPT	0.0177418141021706
283232	AHR	BCL6	0.0177397164841244
283233	TCF7L1	PFKFB3	0.017738521140069
283234	BCL11B	RNASE1	0.0177376606191664
283235	HEY2	GOLGA4	0.0177376538221385
283236	IRF4	HSPA1B	0.0177372161623646
283237	HMGA2	POLR2A	0.0177370599489975
283238	TCF7L1	UST	0.017734789940869
283239	FOSL1	KLF12	0.0177310208135947
283240	STAT4	TMEM230	0.01773094956534
283241	HLCS	ANGPT4	0.0177302858248703
283242	ZNF114	GRIK1	0.0177298277607001
283243	NR2F2	STK17B	0.0177277980784232
283244	SNAI1	UBC	0.017725577554768
283245	STAT4	BTG1	0.0177245113784439
283246	HMGA2	MIPOL1	0.0177226549386526
283247	IRF4	ARF4	0.0177190470638771
283248	THRB	ABHD5	0.0177178228082739
283249	HEY2	H2BC5	0.0177151744017814
283250	ZNF114	NUAK2	0.0177143155872599
283251	PBX1	ID3	0.0177047175776463
283252	RORB	KPNA2	0.0177039503956743
283253	ZNF556	GTSE1	0.0177037450962214
283254	CUX2	SCML1	0.0176978610853436
283255	PKNOX2	SS18L2	0.0176967271029029
283256	ATF5	ARL4D	0.0176945580561402
283257	MCTP2	SLC16A1	0.0176942454964764
283258	ID1	PTGES3	0.0176906098707544
283259	HEY2	PID1	0.0176893798248838
283260	VDR	CPNE8	0.0176859993234534
283261	CUX2	SLC16A1	0.0176846412863411
283262	SEMA4A	ADARB1	0.0176753314306571
283263	TRMO	SLC38A6	0.0176751636432151
283264	SNAI1	CENPP	0.0176701308617399
283265	NR2F2	ITSN1	0.0176696722048905
283266	AVEN	IER5L	0.0176649265104329
283267	VDR	CXCL14	0.017662310406345
283268	AR	WTAP	0.0176578870805339
283269	SNAI1	MCTP1	0.0176526602697601
283270	BCL11B	PTGER4	0.0176471618119765
283271	IKZF3	DLGAP1	0.0176458125396715
283272	RARB	GIPC2	0.0176441648452783
283273	NR2F2	H2BC15	0.0176434778098377
283274	SLC18A1	LRRC23	0.0176393185783685
283275	BACH2	TSC22D3	0.0176335142932454
283276	IKZF3	IL15	0.0176270917458718
283277	MELK	TNFRSF10D	0.0176230170734988
283278	SLC18A1	HTR7	0.017621309346638
283279	BCL11B	H2AZ1	0.0176181138838846
283280	NR2F2	HS6ST3	0.0176120299180234
283281	RARB	PLK2	0.0176088269239374
283282	IRF4	NPFFR1	0.0176084618101553
283283	IKZF3	CTNNA3	0.0176082174453332
283284	MELK	RASSF5	0.0176054667732511
283285	TCF7L1	CHRM5	0.0176048991702171
283286	POU3F1	PTCHD4	0.0175993181085563
283287	NR2F1	RRP12	0.0175972338078441
283288	TP63	ARHGAP20	0.0175971208104164
283289	POU3F1	FCHO2	0.0175961472312997
283290	MCTP2	ENPP1	0.0175956125371167
283291	RORA	TRMO	0.0175937550155037
283292	HIF3A	RAB31	0.0175932890509318
283293	SLC18A1	EGR2	0.0175930329300285
283294	DACH1	ESYT2	0.0175796463280603
283295	NR2F2	C11orf65	0.017571385960937
283296	SLC18A1	PPP1R3C	0.0175704410319581
283297	ESRRG	ACER2	0.0175701559770087
283298	TCF7L1	CDH13	0.0175690261787132
283299	AR	PLPP3	0.0175680461139058
283300	MELK	HSPA8	0.0175673871827263
283301	EPAS1	CPE	0.0175643494335677
283302	TP63	CCNG2	0.0175628408622708
283303	CREB5	DLGAP5	0.0175628191839359
283304	EDN1	LARGE1	0.017547643561394
283305	HMGA2	PIK3C2B	0.0175475687450391
283306	ZNF385D	ABHD17B	0.0175471745121886
283307	ID1	AGFG1	0.0175435711714203
283308	ZNF114	ZC3HAV1	0.0175406691373739
283309	TRIM69	SLC7A14	0.0175363689345311
283310	ZNF556	DOCK9	0.0175345660631158
283311	NR2F2	FOXO1	0.0175247616531143
283312	RORB	H2BC18	0.01752467933692
283313	EDN1	CALM2	0.0175202172169899
283314	ZNF114	NSA2	0.0175189422793234
283315	EGR2	ATP8B1	0.0175186117651379
283316	AR	PLEK	0.0175164732739975
283317	BATF	GABARAPL1	0.0175163317993657
283318	HIF3A	ALPK3	0.0175131559998615
283319	IKZF3	MMS22L	0.0175112303471614
283320	ZNF114	IL7	0.0175108776370476
283321	TP63	SLC2A5	0.0175052869345695
283322	HMGA2	ARRDC3	0.0175040075199828
283323	DTL	PTGER4	0.0175019748912664
283324	DACH1	LTC4S	0.0175009535830269
283325	SEMA4A	FSD1	0.0174988003283609
283326	BCL11A	GTPBP1	0.0174970241990179
283327	BCL11B	CENPP	0.0174898993758817
283328	CUX2	TENT5B	0.0174850810559207
283329	IKZF3	POLE2	0.0174845790119021
283330	ZNF114	TWSG1	0.0174833695458678
283331	RORB	HAMP	0.0174800687952794
283332	HMGA2	SGO2	0.0174788428091057
283333	IKZF3	TOP2A	0.0174773735587815
283334	IRF4	KIFC3	0.0174765247245118
283335	RFC3	ERN1	0.0174752654419938
283336	GTPBP1	ROBO1	0.0174699290103158
283337	ANXA1	NUDT4	0.0174671996535537
283338	NR2F2	CMTM2	0.0174631262890372
283339	AR	ALDH1A1	0.0174624747804902
283340	MYLK	ELOVL5	0.0174614938128703
283341	HEY2	SLC1A2	0.0174569279989047
283342	EBF1	USP36	0.0174541910683132
283343	EDN1	GALNT17	0.0174533416653155
283344	DACH1	GADD45G	0.0174361848105587
283345	ZNF367	USP36	0.0174327215427516
283346	ZNF114	KCNIP1	0.0174251996370425
283347	BCL11B	TUBA1B	0.0174231676528348
283348	NFIL3	NR4A1	0.0174202145696628
283349	AR	TEC	0.0174195713542397
283350	KLF5	MUSK	0.0174186805443045
283351	TIGD4	ROBO2	0.0174156556343022
283352	NR2F2	AURKA	0.0174116714504888
283353	BCL11B	LTC4S	0.0174107607887669
283354	POU3F1	CATSPERE	0.0174083620102703
283355	TCF7L1	ZNF10	0.0174064115946117
283356	HEY2	MAN2A1	0.0174061050712029
283357	ZNF367	RND3	0.0174048253407747
283358	AR	NTRK2	0.0174047701446404
283359	EGR3	SYP	0.0174017480022738
283360	SNAI1	TIMP1	0.0173999924800771
283361	MYLK	PPP1R13B	0.0173953832409549
283362	RFC3	IL18R1	0.0173946584390612
283363	HMGA2	CGAS	0.0173935316956849
283364	IRF4	TFCP2L1	0.0173916464221434
283365	DTL	ANKH	0.0173909112395477
283366	IKZF3	MTRNR2L12	0.0173872790794633
283367	SNAI1	NR4A3	0.0173823557773202
283368	TP63	SCLT1	0.0173808948361227
283369	MYLK	GLCCI1	0.0173793395994269
283370	ZNF556	RGS1	0.0173777811149959
283371	NR2F2	CACYBP	0.0173704312625068
283372	ZNF2	DDX3X	0.0173679850566269
283373	FOSL1	NT5DC1	0.017360254849164
283374	ZNF2	SQSTM1	0.0173582971037219
283375	EGR3	S100A8	0.0173547229997294
283376	EDN1	NME5	0.0173547040848653
283377	SNAI1	TRPM3	0.0173533072639168
283378	ZNF92	GABRB2	0.0173525312231337
283379	SLC18A1	TULP2	0.0173524933995896
283380	ZNF114	TMEM178B	0.0173498783350594
283381	ZNF704	GPR183	0.0173472492528404
283382	NR2F2	IQSEC1	0.0173448829038133
283383	HMGA2	ENC1	0.0173448412998352
283384	EDN1	B3GNT5	0.0173392625551171
283385	AR	TAMALIN	0.0173352672928178
283386	HIF3A	TMPRSS9	0.0173318062482661
283387	MELK	TEX14	0.0173291160442051
283388	DACH1	SERTAD2	0.0173288850226342
283389	HSPA1L	PDE8B	0.0173268318126201
283390	HSF1	ACAT2	0.0173245779953247
283391	DACH1	SUCO	0.0173242696046338
283392	ZNF114	MS4A4A	0.0173197803987504
283393	KLF12	KLF2	0.0173189409645895
283394	MAFB	TPTE2	0.0173132012343755
283395	ZNF556	CATSPERE	0.0173087038026315
283396	AR	RBBP6	0.0173086682566265
283397	SLC18A1	CREB5	0.0172887541068666
283398	HMGA2	PDGFB	0.0172873693504538
283399	MYLK	PIK3C2B	0.0172848564903364
283400	IKZF3	MYLK	0.0172848561235199
283401	ZNF114	TMEM163	0.0172846597739136
283402	NR2F2	SNX10	0.0172836821705371
283403	TP63	SLC37A2	0.0172794802396942
283404	RORB	PPP1R2	0.0172791625886066
283405	AHR	KLHL6	0.017275977272862
283406	RARB	TMEM230	0.0172754797352557
283407	PRDM11	CBX4	0.0172664787704623
283408	NR2F2	FGD6	0.017265658220031
283409	RFC3	H2BC21	0.0172593570073644
283410	IRF4	GRID2	0.017258572440459
283411	STAT4	STIL	0.0172581944498545
283412	RARB	ABCB11	0.0172546754986549
283413	AR	FOXO1	0.0172535900162482
283414	ZNF114	HSPA1L	0.017248031163234
283415	TCF7L1	B4GALT1	0.0172428243158974
283416	ZNF556	H2AC8	0.017241901720968
283417	MXD1	HBA2	0.0172360494047603
283418	SLC18A1	TCHH	0.0172350246048366
283419	SNAI1	AHCYL2	0.0172297751583174
283420	HMGA2	SERTAD1	0.0172248836586599
283421	SLC18A1	NOP58	0.0172235277594789
283422	NR2F2	XAF1	0.0172234985015622
283423	TP63	RIN2	0.0172216075655116
283424	EDN1	BTG2	0.0172215388662728
283425	BCL11A	RFC3	0.0172215006555404
283426	GTF2IRD1	BCAS2	0.0172189734391326
283427	ZNF114	ZNF10	0.0172177990941443
283428	IRF4	IL1RAPL2	0.0172171479727324
283429	MEIS1	PPP1R15A	0.0172137197924351
283430	VDR	RASGEF1B	0.0172129668685741
283431	HEY2	TRA2B	0.0172125257639145
283432	NR2F2	DLEU7	0.0172117899164957
283433	NR6A1	HEXIM1	0.017208368645181
283434	ZNF81	OTUD1	0.0172031710826558
283435	NR2F1	NPL	0.0172018273308189
283436	HUNK	FRMD6	0.0172015017656149
283437	MEIS1	KLF2	0.0172011822501694
283438	VDR	LYZ	0.0172008480471223
283439	TCF7L1	HLA-DQB1	0.0171979864448915
283440	TCF7L1	MALT1	0.0171970405217921
283441	HUNK	HIVEP1	0.0171960467898132
283442	FEZ1	GNLY	0.017193357482482
283443	EDN1	PTGS2	0.0171916516079696
283444	GMEB1	MAFF	0.0171887886957151
283445	POU3F1	G0S2	0.0171861336246129
283446	BCL11A	GK	0.0171855643173665
283447	HMGA2	ELL2	0.0171850856426103
283448	KLF12	TEX14	0.0171824761243689
283449	TIGD4	PAPSS2	0.0171769305207003
283450	HES1	PHACTR2	0.0171736922226852
283451	SNAI1	TMEM178B	0.0171719927208946
283452	HEY2	H1-2	0.0171664738334986
283453	ID1	LGALS1	0.0171649062661423
283454	HUNK	NUBP1	0.0171648312712382
283455	CUX2	CDKN1A	0.0171606547453641
283456	IKZF3	KIF2C	0.0171592923017013
283457	IKZF3	IFIT3	0.0171592725879391
283458	EDN1	RIN2	0.017155266510658
283459	BCL11A	LIMS1	0.0171550927289116
283460	ZNF556	SH3BGRL3	0.0171537837307418
283461	TWIST2	INSIG1	0.0171517509077957
283462	NR2F2	ARMH1	0.0171507222582784
283463	HEY2	LRRC23	0.0171504054293351
283464	KLF4	TSPAN5	0.0171488053417925
283465	HMGA2	TANC1	0.0171417882621561
283466	MCTP2	HMGB2	0.0171390446192414
283467	IRF4	DHX34	0.0171376566803946
283468	NR6A1	LRRC23	0.0171373124163153
283469	ZNF114	SESN1	0.0171365961392134
283470	TWIST2	PRC1	0.0171341971333288
283471	NR6A1	GPR85	0.0171338695318212
283472	DTL	SLC38A2	0.0171310902685522
283473	NR3C2	NFKBID	0.017129351570164
283474	TP63	HLA-DPB1	0.0171291373458737
283475	HUNK	ARHGAP25	0.0171204124166209
283476	NR2F1	ECD	0.0171184890702198
283477	HEY2	RAB11A	0.0171166309796327
283478	ZNF711	CLEC10A	0.0171163408952251
283479	IKZF3	DRAM1	0.017115838046782
283480	MXI1	CXCL8	0.0171154290288928
283481	MCTP2	NQO2	0.0171150710299889
283482	BACH2	GLUL	0.0171142972925641
283483	FOSL1	GFOD1	0.0171132373832968
283484	BACH2	JUN	0.0171121744575274
283485	EBF1	H1-4	0.0171084355460033
283486	BCL11B	SC5D	0.0171078507749673
283487	PKNOX2	ANKRD37	0.0171031894433086
283488	TFCP2L1	HESX1	0.0171019974689805
283489	HEY2	GPNMB	0.0170995520370646
283490	BCL11A	CAB39L	0.0170972385850899
283491	NR2F1	C5AR1	0.0170965076799949
283492	RARB	CLIC4	0.0170962423894791
283493	BCL11B	CPEB4	0.0170945806308672
283494	STAT4	CCL3	0.0170936367106349
283495	POU3F1	IL10	0.0170893362730593
283496	DACH1	TMEM184C	0.0170876428778591
283497	ESRRG	DNAJB1	0.0170871612261912
283498	KLF5	ZNF385D	0.0170852950784157
283499	ZNF114	CRADD	0.0170850329336747
283500	TWIST2	FAM111B	0.0170826902015744
283501	ZNF2	RAB20	0.0170825857789045
283502	GMEB1	JUNB	0.017076653414628
283503	CUX2	GPR132	0.0170744433568207
283504	STAT4	TUBA1A	0.0170710806480544
283505	MCTP2	UAP1	0.0170693931402064
283506	NR2F2	S100A8	0.0170684144747187
283507	KLF5	MYO1D	0.0170646314538333
283508	RORB	B4GALT1	0.0170637350069326
283509	IRF4	RTKN2	0.0170619577651853
283510	ZNF114	ADGRB3	0.017059485171485
283511	ZNF704	CACYBP	0.0170594339353408
283512	RARB	TENT5A	0.01705890931801
283513	AR	CLK1	0.0170566852585787
283514	ZNF556	HDX	0.0170562770189045
283515	TCF7L1	RILPL2	0.0170558652708645
283516	BCL11A	DPH6	0.017055758807755
283517	HEY2	ALPK3	0.0170546048865511
283518	ZNF114	H1-2	0.0170506998155807
283519	SLC18A1	ATP1B1	0.0170494880073318
283520	EDN1	SMC4	0.0170487210631109
283521	MYLK	RAB11FIP1	0.0170482962852087
283522	ZNF563	CR1	0.017043846902183
283523	HUNK	JDP2	0.0170416030165767
283524	HIF3A	PHLDB3	0.0170412285396098
283525	EPAS1	NRCAM	0.017038669571603
283526	IKZF3	FGGY	0.0170339202568968
283527	HEY2	CEACAM21	0.0170321353295832
283528	ZNF704	FOS	0.0170231624524948
283529	MYLK	PLEK	0.0170203666148238
283530	TWIST2	PRDM1	0.0170187206389527
283531	RFC3	SERPINH1	0.0170169801268045
283532	AR	CCDC30	0.017014057841702
283533	RORB	H2BC11	0.0170114852060193
283534	SLC18A1	CPE	0.0170091635065697
283535	TIGD4	VAV3	0.017005991758476
283536	BCL11B	UGCG	0.0170055457474018
283537	NR1H2	AOX1	0.0170052820797917
283538	TRIM69	CD109	0.0170028155683171
283539	DACH1	SRGN	0.0170012362391339
283540	MXI1	FN1	0.0169984033786513
283541	RORB	CCL4L2	0.0169956254254706
283542	HIF3A	TMEM230	0.016982074022745
283543	ODC1	SLCO3A1	0.0169819844790466
283544	NFKB1	UBE2S	0.0169814863496753
283545	ZSCAN31	NFIL3	0.0169814360659281
283546	TCF7L1	LITAF	0.0169810801629377
283547	HIF3A	CXCR4	0.0169805301286749
283548	DTL	BAG3	0.0169797264632703
283549	ETV3	OTUD1	0.0169783664254037
283550	EDN1	DUSP10	0.0169767054651074
283551	FOSL1	PMP22	0.0169756748379973
283552	MAFF	LRRC2	0.0169751397785746
283553	FOSL1	ADAMTS19	0.0169749609887795
283554	HEY2	IL1A	0.0169749119784654
283555	MYLK	MAPRE2	0.0169696236492066
283556	HMGA2	FBXL14	0.0169681938320279
283557	ZSCAN31	MITF	0.016963076877548
283558	ESRRG	CD55	0.0169625710202219
283559	SLC18A1	BLOC1S2	0.0169607509924727
283560	ID1	NPFFR1	0.0169578751358513
283561	AR	PID1	0.0169571751552413
283562	EGR2	ZNF81	0.0169548151242832
283563	BCL11A	GLUL	0.0169537930143322
283564	ZSCAN31	MKI67	0.0169473572124488
283565	EBF1	GLT1D1	0.0169414254868355
283566	DTL	LYZ	0.0169397239705341
283567	HIF3A	RELB	0.0169386572791487
283568	KLF5	MAMDC2	0.0169372677295638
283569	BCL11A	PORCN	0.0169330730131596
283570	CREB5	TIMP1	0.0169326344587254
283571	ZNF114	ECD	0.0169319344384645
283572	TFCP2L1	IL7	0.0169264220258015
283573	EBF1	FMN1	0.016920742394094
283574	IRF4	ADARB1	0.0169194729028736
283575	HEY2	USP9Y	0.0169180758266642
283576	ID1	FANCC	0.0169174543038075
283577	NR2F2	ZNF608	0.0169157656728322
283578	NR2F2	NUDT4	0.0169139884656141
283579	HUNK	TUBA1B	0.0169114006897968
283580	NR2F1	CCL4	0.0169105019887522
283581	ZSCAN31	ADCY9	0.0169072587482207
283582	FOSL1	DUSP2	0.0169047285192628
283583	PBX1	ERRFI1	0.0168967781921604
283584	DTL	ST18	0.0168967410791676
283585	PKNOX2	SERPINE1	0.0168940680196416
283586	ZNF114	MTCP1	0.0168931009233543
283587	ZNF556	MAFF	0.0168907040748139
283588	MYLK	SCIN	0.0168867600149682
283589	EDN1	IMPG1	0.0168808742950649
283590	RARB	ADAMTS17	0.0168796517696094
283591	STAT4	INSIG1	0.0168772216469103
283592	NR2F2	RFC3	0.0168677290854955
283593	AHR	ZNF385D	0.0168654265581336
283594	PBX1	MORF4L2	0.016865127332603
283595	BCL11B	RTTN	0.0168623598900991
283596	BCL11B	MCC	0.0168556212181799
283597	PBX1	NFKBIZ	0.0168552539595914
283598	IRF4	INSIG1	0.0168539675952372
283599	AR	HPS5	0.0168538194945588
283600	MAFF	NFKBIB	0.0168529871081006
283601	EBF1	CTC1	0.0168528890562258
283602	TP63	CAMKMT	0.0168522316364072
283603	DACH1	TMEM182	0.0168485091958652
283604	IKZF3	CRISPLD2	0.0168455774269196
283605	HMGA2	UTY	0.0168447028441197
283606	ESRRG	BAG3	0.0168382015260777
283607	BCL11A	DDIT4	0.0168349765618068
283608	SLC18A1	HMCES	0.0168343721159705
283609	ZNF114	NAGK	0.0168337389211753
283610	TFCP2L1	FLT1	0.016833673966886
283611	RARB	TMEM163	0.0168304363806188
283612	IRF4	NCKAP5	0.0168280082870485
283613	AVEN	NRARP	0.0168257567824381
283614	MCTP2	CREM	0.0168246427755123
283615	POU3F1	BCL2L14	0.0168234466810141
283616	ODC1	STS	0.0168226087675619
283617	HUNK	PPM1D	0.0168206530772739
283618	VDR	DAB1	0.0168198010699909
283619	HUNK	LIPA	0.0168169118859741
283620	HEY2	H1-4	0.0168161114578987
283621	ZNF114	NARF	0.0168097891154742
283622	ESRRG	PTPN22	0.0168076244034448
283623	SLC18A1	AMZ1	0.0168071369130641
283624	DTL	ADGRB3	0.016803567716416
283625	BCL11A	UBE2Q2	0.0168026801118759
283626	MCTP2	TOB1	0.0168009619764455
283627	POU3F1	SIPA1L1	0.0167987439793308
283628	TCF7L1	MT1H	0.0167975759360459
283629	AR	IFITM3	0.0167951860999456
283630	RORB	SHF	0.0167948948619613
283631	AR	HSP90AB1	0.0167922146131536
283632	DTL	CDKN1A	0.0167905045815345
283633	AR	SRA1	0.0167893564798233
283634	RORA	HSPA1L	0.0167889467935432
283635	IRF4	BTG2	0.0167879563387797
283636	HMGA2	ID3	0.0167874426270368
283637	PKNOX2	PGM1	0.0167861809369933
283638	HIF3A	NET1	0.0167835240928079
283639	RFC3	DUSP1	0.0167792881661612
283640	IRF4	DNAJC9	0.0167767110725656
283641	ZSCAN31	GPATCH11	0.0167766034153738
283642	EDN1	APOE	0.016774586051427
283643	MAFF	CGNL1	0.016772982008606
283644	BCL11A	DUSP1	0.0167717030617858
283645	TBPL1	PARD3	0.0167686255341526
283646	NR6A1	PPP1R3B	0.0167661484473504
283647	SLC18A1	OVCH1	0.0167647102480047
283648	SLC18A1	MYO1D	0.0167624642825412
283649	AHR	TAMALIN	0.0167617455285704
283650	EDN1	H2AC8	0.0167593294654883
283651	RARB	MAP3K8	0.0167553113442532
283652	MCTP2	STMN1	0.0167548329185286
283653	EBF1	MCF2L2	0.016752659865289
283654	ZNF114	GRIP1	0.0167522751076812
283655	ZNF556	HSPB1	0.0167505296760572
283656	EZR	CA3	0.016746671530189
283657	HMGA2	EPSTI1	0.0167466083961197
283658	RARB	NCKAP5	0.0167444154259292
283659	EGR2	GK	0.0167400359637601
283660	PBX1	NR4A2	0.0167390244236095
283661	NR2F2	NR6A1	0.0167359641500435
283662	PROX1	PARD3	0.0167356033141009
283663	AR	STX11	0.0167353723716133
283664	NR2F1	UBAC2	0.0167331518750313
283665	RFC3	ARF4	0.0167317813394393
283666	HUNK	IER2	0.0167315635167782
283667	TP63	SRSF3	0.0167315249065563
283668	ZNF385D	OTUD1	0.0167303785695413
283669	HEY2	BNIPL	0.016730178358389
283670	ZNF114	ANXA1	0.0167274187750293
283671	ZNF114	HLCS	0.0167267891640521
283672	KLF5	CENPP	0.0167251220080206
283673	EBF1	ANKRD22	0.016723217245234
283674	RARB	RASSF8	0.0167196236534522
283675	HSF1	DNAJB1	0.0167160549912576
283676	POU3F1	NCAM1	0.0167150687142599
283677	EGR2	MACROD2	0.0167127260828836
283678	RORB	ATP1B3	0.0167099932557699
283679	GLIS3	ARL5B	0.0167052519570531
283680	HEY2	IER5	0.0167045259441185
283681	DACH1	NUP210L	0.0166972977564882
283682	AR	STK17B	0.0166971891947941
283683	TCF7L1	WWOX	0.0166965243317563
283684	RORB	CDKN1A	0.0166955576724135
283685	ZNF2	NR4A2	0.0166941094646225
283686	MELK	IQCD	0.016692535634659
283687	CUX2	IFRD1	0.0166888948232307
283688	HEY2	DHRS9	0.0166872045416746
283689	TP63	CNTNAP2	0.0166859773859561
283690	ZSCAN31	NCAPG	0.0166818999479201
283691	GOT1	RBKS	0.0166810973756877
283692	NR2F1	ELAVL4	0.0166778096112393
283693	AR	CA10	0.0166777214469645
283694	AVEN	CCL3	0.0166701756819137
283695	NR2F2	CEBPD	0.0166685620019246
283696	HUNK	ATP1A1	0.0166645946971957
283697	STAT4	MICALL1	0.0166643794024521
283698	TP63	APOE	0.0166631087399842
283699	ID1	FRMD3	0.0166625364078766
283700	ID1	TSHZ3	0.016661771115809
283701	ZNF81	WDR74	0.0166613635990255
283702	TP63	FAM13A	0.0166598060752858
283703	EBF1	CENPP	0.0166582097623697
283704	HIF3A	GTF2A1	0.0166551002708166
283705	AR	GBE1	0.0166485785521849
283706	DTL	TSPYL2	0.0166476147518778
283707	BCL11B	ST6GALNAC3	0.0166474964036431
283708	HIVEP1	GALM	0.0166459545303653
283709	ZNF114	MTRNR2L12	0.016645154237234
283710	DACH1	SQSTM1	0.0166444999638032
283711	HSPA1L	NCAM1	0.0166423104858312
283712	TP63	PDGFB	0.0166385811006098
283713	NR2F2	UTY	0.0166374709637396
283714	TWIST2	CLK1	0.0166372238086909
283715	TCF7L1	NARF	0.0166370083769097
283716	HUNK	CNN2	0.0166349014808798
283717	POU3F1	NR6A1	0.0166347591289659
283718	POU3F1	CDK14	0.0166340219712028
283719	SLC18A1	SERPINE1	0.0166335629684866
283720	NR2F2	BCL11B	0.0166329791540123
283721	BCL11A	HSP90B1	0.0166322633335662
283722	DTL	IMPG1	0.0166293947222774
283723	RELB	UBE2S	0.0166286956544932
283724	EDN1	ADCY9	0.016628641511588
283725	BCL11A	IER5L	0.0166260792013935
283726	HUNK	FGGY	0.0166254069699502
283727	AR	NCKAP5	0.0166241036091786
283728	RORB	KLF6	0.0166217740485861
283729	ZSCAN31	MOB3B	0.016618312584591
283730	AHR	KIAA0825	0.0166173436559091
283731	EGR3	TOP2A	0.0166162742138918
283732	SNAI1	NR3C2	0.0166105723387788
283733	MCTP2	LGALS1	0.0166097453584089
283734	TCF7L1	SFMBT2	0.016605428022403
283735	SLC18A1	SESTD1	0.016603454146751
283736	MEIS1	TRNAU1AP	0.0166015842078183
283737	RORB	FPR3	0.0166012144417155
283738	BCL11B	GALM	0.0166003675823802
283739	SLC18A1	KIF11	0.0165924860857912
283740	AVEN	ZNF331	0.0165917392608327
283741	DACH1	MCF2L2	0.0165861926652388
283742	TRIM69	GALNTL6	0.0165812439957435
283743	HMGA2	TMEM52B	0.0165800613080566
283744	SLC18A1	SELENOK	0.0165800033071184
283745	MCTP2	HEXIM1	0.0165790315383379
283746	MEIS1	HSPA1A	0.0165747224922882
283747	EBF1	INSR	0.0165728451850112
283748	AR	PTTG1	0.0165723530225527
283749	EDN1	IRS2	0.0165631583305961
283750	HUNK	SEPHS2	0.0165620035354502
283751	PBX1	OIP5	0.0165579340271639
283752	NR2F2	ATP1A1	0.0165579330172661
283753	ZNF704	ARF4	0.0165522726806506
283754	RFC3	ABHD5	0.0165516508975787
283755	SLC18A1	CD55	0.0165474314205013
283756	AR	H2BC7	0.0165408897914919
283757	HEY2	PLXNC1	0.0165364067189867
283758	IKZF3	USP53	0.0165314154323723
283759	PKNOX2	LITAF	0.0165297954292154
283760	KLF5	CCDC168	0.0165238507036593
283761	IRF4	REXO5	0.0165229997375063
283762	DDX20	EGR1	0.0165183346329908
283763	MELK	CLEC2B	0.0165132831479851
283764	AR	KIRREL3	0.0165126281225048
283765	ID1	MOB3B	0.0165099646137489
283766	TP63	ERN1	0.016506442350631
283767	ZNF114	LITAF	0.0165043794060495
283768	RORA	OTUD1	0.0165027547149612
283769	ZNF2	PPARG	0.016496660928999
283770	HEY2	TNFRSF10D	0.0164951977161486
283771	HEY2	CPM	0.0164936362529645
283772	TCF7L1	H2BC11	0.0164920991948154
283773	HMGA2	H2BC21	0.0164914282985665
283774	EBF1	ATP6V1B2	0.0164907477734644
283775	MEIS1	HSPA8	0.0164885961021886
283776	HUNK	TCP1	0.0164848185878742
283777	IKZF3	PRAG1	0.0164824815041349
283778	BCL11B	PMVK	0.0164797687146232
283779	ZNF114	NAALADL2	0.0164779793333449
283780	HEY2	HIVEP3	0.016476562342467
283781	RORB	UBB	0.0164757289673899
283782	POU3F1	PPARG	0.016468369260781
283783	NR2F1	USP53	0.0164667295960848
283784	HEY2	HLA-DRB5	0.016466451354774
283785	EDN1	DPH6	0.016459861973769
283786	MYLK	SESN1	0.0164588713411884
283787	NR2F1	CHSY1	0.0164568709522393
283788	SOX5	SLC19A2	0.0164568044222643
283789	ZSCAN31	DPH6	0.0164565212238601
283790	TP63	PPP1R3B	0.0164558641246724
283791	RORB	ID2	0.016455499483996
283792	EGR2	TBC1D32	0.0164546097025535
283793	HMGA2	DOK6	0.016451829045209
283794	BCL11B	MMS22L	0.0164426853113208
283795	MYLK	MAP3K8	0.0164426149991375
283796	NR2F2	PDGFC	0.0164405605181204
283797	MYLK	P4HA1	0.0164400874445654
283798	RARB	NET1	0.0164279259731813
283799	KLF12	ARRDC3	0.0164276846873237
283800	MYLK	SELENOK	0.0164248342388857
283801	IKZF3	NET1	0.0164200737506025
283802	ZNF114	UBAC2	0.0164133895096366
283803	EBF1	HLA-DQA2	0.0164124170952896
283804	SLC18A1	ERO1A	0.0164104209836507
283805	ESRRG	LRIF1	0.0164081967629869
283806	HIVEP2	RUVBL2	0.0164080327583403
283807	IKZF3	MAGI1	0.0164064709254789
283808	PPARG	GADD45B	0.016405075323631
283809	RARB	GABARAPL1	0.0164041537970711
283810	DACH1	C5AR1	0.0164040694457571
283811	IKZF3	PTGES3	0.0164014592479327
283812	NR2F2	QPCTL	0.0163958328873664
283813	RARB	SYAP1	0.0163904879537622
283814	SLC18A1	UACA	0.016388863227817
283815	AHR	WDR74	0.0163860371351438
283816	MCTP2	BEX5	0.0163814420813009
283817	HEY2	HLCS	0.0163801847105995
283818	NR2F2	HEPN1	0.016379077597189
283819	TCF7L1	H2BC9	0.0163782631041729
283820	BCL11A	LRRC23	0.0163782626261601
283821	TP63	CCDC62	0.016372268009904
283822	ZSCAN31	PBX3	0.0163687632829092
283823	PKNOX2	LGALS3	0.0163665327285416
283824	EBF1	RGS1	0.0163625982590857
283825	RFC3	NAPA	0.0163615912670459
283826	HEY2	RBPJ	0.0163579351354898
283827	SLC18A1	HSP90AB1	0.0163554349731938
283828	DACH1	STMN1	0.0163543484775553
283829	AR	DUSP2	0.0163535360560626
283830	ZNF556	PTH2R	0.0163467441858933
283831	EDN1	TMSB10	0.0163441593946491
283832	MEIS1	NFIL3	0.0163437364592933
283833	HIF3A	ATF3	0.0163408425027263
283834	HEY2	POLR2A	0.0163402707049847
283835	RARB	CABYR	0.0163386725080508
283836	GMEB1	IER5L	0.0163363467234612
283837	IRF4	ZC3HAV1	0.016332498522052
283838	BCL11B	GPR155	0.0163289891514876
283839	KLF5	CRIM1	0.0163237240908888
283840	NR2F2	SPOCK1	0.0163225989399327
283841	IRF4	ANKRD22	0.0163220908438034
283842	DTL	TCTN3	0.0163173805162266
283843	BACH2	NKRF	0.0163161033591729
283844	ZNF114	P4HA1	0.0163073360517109
283845	HIF3A	NAGK	0.0163067895841704
283846	ETV3	STS	0.0163059578967952
283847	PBX1	MKI67	0.0163058036294745
283848	IKZF3	IER5L	0.016303213950165
283849	STAT4	SLC16A1	0.0162993245469962
283850	ZNF2	MAFF	0.0162985417292205
283851	ZNF114	TLE4	0.0162957185694737
283852	NR2F2	SYTL3	0.0162950069626861
283853	IKZF3	NRCAM	0.0162937411961352
283854	HIF3A	ERRFI1	0.0162919374132029
283855	DDX20	ZFAND2A	0.0162906428167578
283856	TCF7L1	MTCP1	0.0162877206923434
283857	TP63	MT2A	0.0162876275695982
283858	HMGA2	GABARAPL1	0.0162852703741222
283859	DACH1	SHF	0.0162848962375495
283860	NR2F2	TEX14	0.0162818589689797
283861	RARB	NPLOC4	0.0162727427299101
283862	PKNOX2	TRIM54	0.0162619411310197
283863	PPARG	TENT5C	0.0162618069530255
283864	PPARG	TSPYL2	0.0162599717838152
283865	DDX20	H2BC4	0.0162561007783943
283866	STAT4	TRA2B	0.0162498056785658
283867	BCL11A	SYNE2	0.0162482622092594
283868	BCL11A	ALCAM	0.0162458783379134
283869	POU3F1	GLA	0.01624425495037
283870	HUNK	FAR2	0.0162439995252948
283871	NRL	MT1H	0.0162370788138328
283872	MCTP2	GCH1	0.0162359302009308
283873	TWIST2	NPFFR1	0.0162342212308039
283874	HUNK	MMS22L	0.0162327250032529
283875	AHR	TRAF3IP1	0.0162302964056178
283876	IKZF3	AVEN	0.0162279986770192
283877	HEY2	TNS1	0.0162217092359752
283878	AR	IL1A	0.0162214079536466
283879	ZNF114	S100A9	0.0162207216618979
283880	ZNF114	SH3BP5	0.0162185858992534
283881	IRF4	FSIP2	0.0162132501121889
283882	SLC18A1	FOS	0.0162082430196372
283883	ZNF114	MXD1	0.0162068812671676
283884	TCF7L1	NPL	0.0162063990700035
283885	BCL11B	NR3C2	0.0162033935317977
283886	ID1	GRIK1	0.0161987945637366
283887	KLF5	PBX3	0.0161975680501849
283888	VDR	KLF2	0.0161903221082112
283889	EBF1	ANKRD37	0.0161902803109666
283890	ZNF114	USP53	0.0161899406196929
283891	HMGA2	TMEM163	0.0161897344051565
283892	VDR	DPP10	0.0161892630142647
283893	MELK	IER5L	0.0161886505301268
283894	IKZF3	BNIPL	0.0161885487662232
283895	AR	ERN1	0.0161689432163638
283896	EDN1	MIS12	0.0161659049356577
283897	NR2F1	PPA1	0.0161645782663926
283898	HIVEP1	CKS2	0.0161589328773488
283899	GLIS3	THAP9	0.0161586316521109
283900	BCL11B	SPRY1	0.0161553717758535
283901	HMGA2	MYO1E	0.016154935157855
283902	BCL11B	PEBP4	0.0161515234060719
283903	GMEB1	IER2	0.0161471988875181
283904	ZSCAN31	TAMALIN	0.0161470007849976
283905	HEY2	MS4A4E	0.0161457399105433
283906	ZNF93	JUN	0.016142450460899
283907	SNAI1	CA10	0.0161383186887019
283908	MCTP2	AFF4	0.0161329517221445
283909	IKZF3	CPNE8	0.0161310236398463
283910	ZSCAN31	SRGN	0.0161294572928285
283911	ESRRG	SLC35D1	0.016128851817075
283912	DACH1	NFIL3	0.0161229201440259
283913	ZNF114	NOP58	0.016122030667029
283914	ANXA1	NSUN6	0.0161204244906674
283915	EDN1	KIF11	0.0161153658615279
283916	ADARB1	SYAP1	0.0161135910250671
283917	IKZF3	KIT	0.0161128706957213
283918	ZNF114	CCDC168	0.0161116031566604
283919	AR	IL1B	0.0161098915030012
283920	HIF3A	MT2A	0.0161093630313493
283921	MYLK	RANBP2	0.0161092229066258
283922	TRMO	CXCL8	0.0161085095408876
283923	RORB	ERN1	0.0161021890725292
283924	TCF7L1	FILIP1L	0.0160980736572019
283925	TP63	ENPP1	0.016096569759951
283926	ZNF367	MDFIC	0.0160938204373737
283927	ZNF556	DLEU7	0.0160914108551072
283928	POU3F1	JDP2	0.0160908904246493
283929	SNAI1	CCDC18	0.016086822182794
283930	MYLK	OR3A2	0.0160867819666248
283931	TP63	HLA-DQA1	0.0160860407755413
283932	NR2F2	ZEB1	0.0160815240126231
283933	ZNF114	CYTL1	0.0160743307997319
283934	TCF7L1	MT2A	0.0160741278791264
283935	RFC3	EGFR	0.0160728969281341
283936	ZNF704	ERRFI1	0.0160725576939505
283937	ZNF704	CCL3	0.0160705902205995
283938	EDN1	MORF4L2	0.0160702681925316
283939	HSF1	HBA2	0.0160669890089575
283940	HMGA2	NFKBIZ	0.0160641019652283
283941	RARB	KLHL15	0.0160624705731786
283942	HEY2	LDHA	0.0160611901033911
283943	TCF7L1	ZNF331	0.016060885453591
283944	EDN1	RTN1	0.0160602375679741
283945	SLC18A1	CDC25C	0.0160590460455923
283946	AR	PAQR3	0.0160569344930431
283947	IKZF3	SOX5	0.0160439045287909
283948	ZNF114	FAU	0.0160417960514583
283949	HEY2	HPGDS	0.016038302616121
283950	HUNK	AFF4	0.016038274194309
283951	IRF4	PLA2G7	0.0160373961941155
283952	AVEN	ARRDC3	0.0160365063291538
283953	HUNK	UBE2S	0.0160336503309909
283954	PKNOX2	PLA2G4C	0.016032537532698
283955	MELK	ARL4A	0.0160301863743953
283956	MEIS1	HPS5	0.0160224226789095
283957	BCL11A	CHORDC1	0.0160190939117349
283958	MELK	SQSTM1	0.016019003895938
283959	BACH2	ERRFI1	0.0160174095665622
283960	PBX1	CACYBP	0.0160147086823633
283961	AR	ENC1	0.0160135490946151
283962	TCF7L1	ARL4D	0.0160129769830771
283963	ZNF556	MAPRE2	0.0160067500979387
283964	IKZF3	ABHD3	0.0160060124293479
283965	HUNK	TNFAIP3	0.016000542602908
283966	EBF1	KCNQ3	0.0159971505044418
283967	FEZ1	BCL11B	0.0159967152713545
283968	HEY2	SRGN	0.0159930480640237
283969	SOX5	MYLIP	0.0159863745648432
283970	ZNF114	EIF4A3	0.0159746223088272
283971	SNAI1	THSD7A	0.0159729615944772
283972	DACH1	ADARB1	0.01597077296603
283973	HMGA2	AFF4	0.0159697562426174
283974	NR2F1	H2BC8	0.0159695749097033
283975	GOT1	VEGFA	0.0159688722030838
283976	BCL11B	LRIF1	0.0159681856856437
283977	PKNOX2	HOMER1	0.0159585312503083
283978	IRF4	SRGN	0.0159539082554821
283979	AR	MNS1	0.0159484338393624
283980	HSPA1L	OPALIN	0.0159441576288698
283981	HEY2	IRS2	0.0159396176329885
283982	DTL	RUVBL2	0.0159321131956185
283983	SOX5	OSM	0.0159312869411262
283984	AR	ANGPT2	0.0159301992109756
283985	EDN1	SC5D	0.0159288039676664
283986	DTL	TSC22D3	0.0159269877678919
283987	ID1	NEK10	0.0159261765468625
283988	IKZF3	CLEC4E	0.0159257122920228
283989	HEY2	SH3BGRL3	0.0159239221709745
283990	KLF5	CNTNAP2	0.0159222289589871
283991	RARB	PRDM1	0.0159208922784602
283992	MYLK	NQO2	0.0159188619423936
283993	KLF5	PPARG	0.0159147549637013
283994	CREB5	SAGE1	0.0159122292305603
283995	HUNK	SLC22A23	0.0159095945960713
283996	TP63	XAF1	0.0159076884670493
283997	NR2F2	DEUP1	0.0159048669472043
283998	EBF1	ENC1	0.0158983849671216
283999	ZNF385D	MKI67	0.015894269705117
284000	IKZF3	NHS	0.0158935925322481
284001	BCL11B	ARHGAP10	0.0158904617407544
284002	EGR2	STARD13	0.0158895367020762
284003	HEY2	EIF4A3	0.0158875829489386
284004	TRIM69	CR1	0.0158805113021716
284005	NR2F1	DNAJB6	0.0158791598400817
284006	NRL	ALDH1A1	0.0158748462292146
284007	SNAI1	USP36	0.015870490546746
284008	HEY2	NRCAM	0.0158683856089978
284009	EDN1	DEPTOR	0.0158682342491885
284010	HEY2	SLC26A3	0.0158668895245129
284011	NR2F2	HIP1	0.0158545099924164
284012	EGR2	UNC5C	0.0158514981174009
284013	AHR	RGS2	0.0158506239808923
284014	DTL	ENSA	0.0158478773001784
284015	VDR	KCNQ5	0.0158474941684306
284016	STAT4	RANBP2	0.0158417832062813
284017	MYLK	RGS16	0.0158372724644337
284018	HEY2	SAMD4A	0.0158335932525895
284019	SNAI1	ARHGAP20	0.0158316590533095
284020	HSF1	IER2	0.0158316085683906
284021	BCL11B	FGGY	0.0158280544956753
284022	EDN1	ISG15	0.0158276941781176
284023	HUNK	GZF1	0.0158274238378933
284024	STAT4	RELB	0.0158263631631248
284025	TRIM69	TPST1	0.0158227358671006
284026	TP63	ZNF331	0.015822582739994
284027	IRF4	RGS12	0.0158196880968707
284028	PBX1	PPP1R15A	0.0158183095613782
284029	DTL	INKA2	0.0158131497313046
284030	AR	XBP1	0.0158082360950802
284031	MYLK	TRA2B	0.0158076926261011
284032	EBF1	PRMT9	0.0157999431595918
284033	IKZF3	SLC29A3	0.015799827551969
284034	BCL11B	CACNA1A	0.0157996358223615
284035	BCL11B	RGCC	0.0157994105231536
284036	SLC18A1	UBE2S	0.0157988251829166
284037	HUNK	PELI2	0.0157982157388035
284038	TWIST2	RGS1	0.0157963064538139
284039	BCL11A	MAP2K6	0.0157949334478243
284040	ESRRG	TOP2A	0.0157945272181408
284041	ZNF704	CCDC47	0.015790596468142
284042	AR	RAB27A	0.0157903385586657
284043	ZNF114	HLA-DRB5	0.0157859577163222
284044	MYLK	SLC16A1	0.0157788177273066
284045	HEY2	DOCK3	0.0157724503712389
284046	EBF1	KLHL6	0.0157669283870522
284047	HMGA2	GZF1	0.0157653023046986
284048	ZNF114	HLA-DRA	0.0157648781766944
284049	EGR2	NCKAP5	0.0157626833534833
284050	BCL11A	SDCBP	0.0157546017652326
284051	ID1	ATAD2	0.0157499512895947
284052	EDN1	KCNMB1	0.0157476111546197
284053	EDN1	ID2	0.015745732077999
284054	IRF4	PITPNC1	0.0157390575523605
284055	ZNF114	ARRDC3	0.0157350811866502
284056	BCL11B	ERO1B	0.0157283366788776
284057	EDN1	RBPJ	0.015726870752457
284058	ID1	AZI2	0.0157258244339539
284059	AR	GARNL3	0.0157199022422915
284060	IKZF3	WNT5B	0.015719814423769
284061	PKNOX2	TIMP1	0.0157189674184074
284062	TP63	HPGDS	0.015714756614386
284063	ZNF114	FSD1	0.0157051247335496
284064	DTL	PLAUR	0.0157043411286608
284065	BCL11A	LGMN	0.0156906196779815
284066	HUNK	TAMALIN	0.0156901749865076
284067	ZSCAN31	ODC1	0.0156878616412368
284068	ZNF114	RGS2	0.015682520408809
284069	ZNF114	SHF	0.0156807306562532
284070	NR2F1	HOMER1	0.0156806331471721
284071	IRF4	GBE1	0.0156779595970326
284072	TP63	CTNNA3	0.0156703237764079
284073	IRF4	DNAJB6	0.0156689963530428
284074	HIF3A	KIF14	0.0156676862640996
284075	EPAS1	SLC22A23	0.0156668752964272
284076	AVEN	RHOB	0.0156645760367055
284077	NR2F2	SLC7A5	0.0156640903817694
284078	DACH1	GNLY	0.015662650563815
284079	NR2F2	NCKAP5	0.0156625480755999
284080	NR2F2	XYLT1	0.0156613343919382
284081	STAT4	CKS2	0.0156600414797867
284082	AR	ZNRF3	0.0156581184700409
284083	EGR2	ZNF367	0.0156533633313184
284084	STAT4	HPS5	0.0156489716895939
284085	HMGA2	STAB1	0.0156447748881744
284086	PROX1	SPOCK1	0.0156443117724873
284087	AR	BASP1	0.0156441720774648
284088	TCF7L1	KLF2	0.0156416084367996
284089	TCF7L1	KLF12	0.0156381047096545
284090	TCF7L1	SMC4	0.0156363761903935
284091	DTL	NFKB1	0.0156261990736369
284092	SLC18A1	CD200R1	0.0156241693980267
284093	RORB	ODC1	0.0156235454373882
284094	HUNK	RAB31	0.0156193686819146
284095	TFCP2L1	DENND2C	0.0156187567225016
284096	IRF4	DCHS2	0.0156176926058166
284097	IKZF3	LMCD1	0.0156136623644703
284098	EBF1	PPP1R10	0.0156130087527756
284099	HMGA2	LGMN	0.0156124359448815
284100	TCF7L1	MAP2K6	0.0156093423514961
284101	TP63	PLTP	0.0156024185062922
284102	MEIS1	DNAJB1	0.0156018303729863
284103	SOX5	H2AC8	0.0156000252008723
284104	MYLK	PTGR1	0.0155997879742088
284105	KLF5	NCAM1	0.0155980777782313
284106	ZNF114	CLN6	0.0155966727560623
284107	ZNF114	DHX34	0.0155965012033716
284108	EGR3	ADAM12	0.0155858813673191
284109	ID1	DSCAM	0.0155851554547898
284110	HIVEP3	SAGE1	0.0155851188326172
284111	HUNK	JUNB	0.0155809414406174
284112	ZNF114	ELOVL5	0.0155803172673652
284113	TP63	TAGAP	0.0155795343992125
284114	ESRRG	NRARP	0.0155722986966578
284115	EDN1	SYTL3	0.0155682040255099
284116	HDX	AFMID	0.0155680263758364
284117	MYLK	MALT1	0.0155662145725166
284118	DTL	CDC42EP3	0.0155659458597868
284119	ZNF385D	KLF6	0.0155657568155623
284120	KLF5	UACA	0.0155639580237606
284121	MCTP2	SLC20A1	0.0155584178057174
284122	SLC18A1	CCNB2	0.0155578801105205
284123	RARB	GPATCH11	0.0155577939126301
284124	IRF4	CTNNA3	0.015555486848341
284125	BCL11A	DNAJA4	0.0155537492805344
284126	PBX1	NKRF	0.0155535851049901
284127	HEY2	TNFAIP3	0.015553432756027
284128	IKZF3	LIMK2	0.0155498726376324
284129	TWIST2	CLEC10A	0.0155460313403388
284130	AR	HOMER1	0.0155430260674953
284131	IRF4	NEDD9	0.015542859968087
284132	NR2F1	KCNQ3	0.015540446287556
284133	EBF1	ATP6V1E2	0.0155378729346393
284134	HIF3A	SRSF3	0.0155378233338964
284135	NR2F2	KCNIP1	0.0155332644066494
284136	ZNF114	INPP4B	0.015531107149916
284137	IKZF3	H2AC8	0.0155303981519722
284138	DTL	IER5L	0.0155301599773973
284139	NR3C2	GIPC2	0.0155281175231281
284140	MYLK	CYTL1	0.0155228891530848
284141	NR2F1	MS4A4A	0.0155179888132611
284142	RARB	HERC5	0.0155173720143684
284143	TCF7L1	FBXO33	0.0155137041380183
284144	FOSL1	NCAM2	0.0155130420700317
284145	EZH2	MIPOL1	0.0155102227380576
284146	MCTP2	PRDM1	0.0155100002798398
284147	CUX2	ACER2	0.0155044096977893
284148	ZNF93	SERPINH1	0.015503868460458
284149	IRF4	CXCL2	0.015501541060747
284150	IKZF3	SS18L2	0.0154998836980338
284151	IKZF3	ERO1A	0.0154952831339875
284152	HIF3A	C5AR1	0.0154940991929628
284153	ZNF385D	DUSP10	0.0154927184747172
284154	MYLK	FCAR	0.015492592708741
284155	IRF4	DDX50	0.0154916747479562
284156	ZNF93	CCL3L1	0.0154913927955722
284157	AR	CCDC18	0.0154837959460807
284158	HEY2	EDA	0.0154821530567913
284159	KLF5	LSAMP	0.0154820554592086
284160	IRF4	CCDC47	0.0154777969996664
284161	TIGD4	MLF1	0.0154771548460018
284162	SLC18A1	HSPA1B	0.0154740021798613
284163	NR2F2	GPR155	0.0154703124646706
284164	HMGA2	B3GNT5	0.0154620858682827
284165	SNAI1	MKI67	0.0154615359123723
284166	STAT4	NFKBIZ	0.0154582974399958
284167	BCL11B	ARHGAP20	0.0154566232833049
284168	RARB	ADAM8	0.0154542774333578
284169	TIGD4	CDK1	0.0154524624193821
284170	KLF5	DLGAP1	0.0154424632359764
284171	HIF3A	CHORDC1	0.0154397783050507
284172	DTL	DDX3X	0.0154363240174482
284173	RORA	NFKBID	0.0154360831576011
284174	ZNF114	TMEM230	0.0154358517862267
284175	NR2F1	GTSE1	0.0154303565279586
284176	GMEB1	H2BC8	0.0154263943563939
284177	EBF1	CHSY1	0.0154262966096016
284178	SNAI1	THSD4	0.0154257633301887
284179	NFE2L3	TBC1D32	0.0154255867148685
284180	ZNF114	LGMN	0.0154248667636908
284181	NR2F1	CDKN1A	0.0154215344581866
284182	DACH1	MB21D2	0.0154186540635896
284183	GLIS3	GEM	0.0154181571720611
284184	TCF7L1	RACK1	0.0154127276315302
284185	RORB	H1-10	0.0154099522028196
284186	GTF2IRD1	TSPYL2	0.015406135827577
284187	NRL	CXCL8	0.015405293109697
284188	HIF3A	SIAH2	0.0154045710166726
284189	BCL11A	GLA	0.015404422849598
284190	EDN1	INKA2	0.0154008869170341
284191	NR2F2	CLEC2B	0.01539949155523
284192	ZNF114	TENT5C	0.0153973169500313
284193	RARB	HERPUD1	0.0153943746882691
284194	DACH1	TNFSF8	0.0153943429893584
284195	RORB	SRGN	0.0153931363218509
284196	DTL	CAMKMT	0.0153863218633451
284197	HEY2	PLEKHA5	0.0153857702389892
284198	NR2F2	KIAA0825	0.0153814401845349
284199	MAFF	PTH2R	0.0153808372159056
284200	PKNOX2	EIF1AX	0.0153791738997682
284201	NR2F2	NEK10	0.0153771389488847
284202	HEY2	ERO1B	0.0153768055897424
284203	SNAI1	NHSL1	0.0153745335891815
284204	TCF7L1	SDCBP	0.015371179171372
284205	AHR	SPTLC3	0.0153699060155482
284206	EGR3	GTSE1	0.0153681560919223
284207	MCTP2	H2BC4	0.0153679662633362
284208	MCTP2	HSPA1A	0.0153667633849994
284209	AR	RGS1	0.0153645578411031
284210	NR2F2	SLC16A1	0.0153641997719162
284211	MELK	ERO1B	0.0153618763348217
284212	TWIST2	DNAJB4	0.0153583336579209
284213	ZNF114	ALPK3	0.0153577447113124
284214	HMGA2	TBC1D8	0.0153568159969382
284215	TP63	PGRMC1	0.0153517342116764
284216	NR2F2	FLVCR2	0.0153466803596427
284217	ZNF821	GLIPR1L1	0.0153466267655845
284218	HEY2	PDE4B	0.0153454638970919
284219	HIF3A	NUBP1	0.0153429238411935
284220	HMGA2	DNAJB4	0.0153406640485349
284221	TIGD4	ATP10A	0.0153345882722366
284222	ODC1	IGSF11	0.0153334767694143
284223	HUNK	PEAK1	0.0153323896963665
284224	IKZF3	RASSF8	0.0153294857397088
284225	DTL	NUBP1	0.0153282552978938
284226	ZNF114	PATL2	0.0153278732821768
284227	NR2F1	LPCAT3	0.015327403511273
284228	ZNF114	NPL	0.0153268309082288
284229	BCL11B	MERTK	0.0153232705237384
284230	SLC18A1	CCDC171	0.0153185624773958
284231	HMGA2	MLF1	0.015318331206133
284232	NR2F2	NAMPT	0.015316733521926
284233	MYLK	ASPM	0.0153147723106377
284234	EDN1	RNF212B	0.0153123852357789
284235	ZSCAN31	HSPA5	0.0153111513136397
284236	SLC18A1	ESYT2	0.0153048856162826
284237	ZNF2	PRKAR2B	0.0152996094221253
284238	TIGD4	SNTB1	0.0152971130563709
284239	TIGD4	KLHL15	0.0152965230010981
284240	HMGA2	ST18	0.0152865217714353
284241	ZNF2	SESTD1	0.0152813216070646
284242	AR	RBPJ	0.0152800159696848
284243	RORB	TSGA10	0.0152780816562848
284244	TCF7L1	MBNL3	0.0152737261895655
284245	ANXA1	EIF4A3	0.0152708464223399
284246	ZNF93	DNAJA4	0.0152675075669841
284247	ZSCAN31	COLEC12	0.0152626329620654
284248	HEY2	KCNQ5	0.0152614120917594
284249	PRDM11	PMEL	0.0152610548974766
284250	ZNF114	GZF1	0.0152604805907941
284251	STAT4	NET1	0.0152590961541297
284252	BCL11B	SDK1	0.0152590653301479
284253	HMGA2	CCDC47	0.015244047164716
284254	HEY2	TMEM163	0.0152423475106822
284255	RORB	S100A4	0.0152404831715154
284256	ZNF93	NKRF	0.0152399380200823
284257	HUNK	PGK1	0.0152391100158428
284258	IKZF3	TMEM232	0.0152347219971145
284259	MELK	ING1	0.0152301903558256
284260	TP63	PARD3B	0.0152292044997907
284261	MEIS1	IRAK2	0.0152282700131351
284262	HMGA2	TGFBI	0.0152204552192169
284263	MYLK	DDX3X	0.0152116098188643
284264	NR2F1	BCL11B	0.0152106061566275
284265	HESX1	CCL3	0.0152090515253041
284266	RFC3	DNAJB4	0.0152080310183138
284267	ZNF711	PTPRM	0.0152077373305876
284268	ANXA1	NMRK1	0.0152070425075073
284269	KLF12	OTUD1	0.0152060614328576
284270	BCL11B	TOP2A	0.0152040958658095
284271	EDN1	ATP1A1	0.0152015551554959
284272	KLF5	CCDC171	0.0151953271041877
284273	EDN1	MED12L	0.0151945808124525
284274	ZNF556	GPR39	0.0151920314642247
284275	MCTP2	DOP1B	0.0151848837675337
284276	ZNF2	MITF	0.0151806784393662
284277	ZNF114	CFAP74	0.015180353070536
284278	BCL11A	RNF212B	0.0151803167014983
284279	BCL11B	DEPTOR	0.0151791258441693
284280	CUX2	PPP1R15A	0.0151791169829251
284281	PKNOX2	NFKB1	0.015176923250236
284282	ZNF114	ASTN1	0.0151720105517244
284283	ZSCAN31	JDP2	0.0151719830681942
284284	BCL11B	MCTP2	0.0151682527678863
284285	IKZF3	SRA1	0.0151661709196967
284286	HMGA2	CLEC2B	0.0151643901375161
284287	GZF1	GRIP1	0.0151637555134113
284288	NR2F2	MACROD2	0.0151630353999437
284289	TP63	UBA52	0.015162757888175
284290	HUNK	S100A9	0.0151606387252001
284291	SLC18A1	SERTAD1	0.015155327708689
284292	HEY2	ROBO2	0.0151533941770133
284293	NR2F2	HSP90AB1	0.0151526692281454
284294	RARB	NR4A3	0.0151488304949055
284295	TCF7L1	CKS2	0.0151480909800708
284296	PBX1	GADD45B	0.0151449295160713
284297	TCF7L1	GBE1	0.0151443007543902
284298	HIF3A	MCF2L2	0.0151428247541688
284299	CUX2	RILPL2	0.0151376149211328
284300	ZNF114	PDE4D	0.0151372107885928
284301	PKNOX2	SLC37A2	0.0151354186409913
284302	SNAI1	DLG2	0.015133415369744
284303	RORB	CTR9	0.0151256994924102
284304	ZNF367	CCL4	0.0151184315931078
284305	PRDM11	KLF2	0.0151144675349373
284306	MEIS1	ELL2	0.0151137116196394
284307	ZNF563	FGF13	0.0151082227429185
284308	NR2F2	PROS1	0.0151073885824219
284309	MYLK	CITED2	0.0151048043825558
284310	ZNF114	LRRK2	0.0151046466618299
284311	IRF4	BLM	0.0151045304066274
284312	ZNF114	APOE	0.0151041364116244
284313	EBF1	SLC2A5	0.0151014838100492
284314	HEY2	FNIP2	0.0150983388124913
284315	ID1	PAM	0.0150845021085242
284316	RARB	CHORDC1	0.015080783578884
284317	HEY2	MARCHF3	0.0150786513899156
284318	IKZF3	PELI2	0.0150744361147677
284319	MYLK	MAT2A	0.0150668472182221
284320	RARB	UBC	0.01506288201721
284321	HES1	DLGAP5	0.0150601684034875
284322	SLC18A1	CACYBP	0.0150587426674746
284323	DDX20	PLIN2	0.0150476380872868
284324	ZEB1	TXLNB	0.0150450130392118
284325	EDN1	CHI3L1	0.015043894083509
284326	VDR	EYA2	0.0150419516037541
284327	TP63	DUSP10	0.0150415672245429
284328	TWIST2	FOS	0.015041226346097
284329	HMGA2	GLIS3	0.0150411944391003
284330	EBF1	UTP6	0.0150402394123631
284331	NR6A1	RBBP6	0.015032191876558
284332	RARB	MAFB	0.015031061813094
284333	ZNF556	HIVEP2	0.0150294691719354
284334	AR	CCL4	0.0150210067586469
284335	RARB	VEGFA	0.0150179036901537
284336	HUNK	RND3	0.0150114838645873
284337	HMGA2	SLC1A2	0.0150103821164033
284338	AR	MT1E	0.0150088001400738
284339	POU3F1	DIRAS2	0.0150070659378791
284340	MCTP2	SC5D	0.0150057202618524
284341	MYLK	UBL5	0.0150025555224984
284342	BCL11B	PPA1	0.0150002739911074
284343	GZF1	PARD3	0.0149967472798589
284344	POU3F1	SLC22A23	0.0149960132633342
284345	POU3F1	EMILIN2	0.0149928932033855
284346	DTL	GTF2A1	0.0149928644609094
284347	POU3F1	TGFBI	0.014992263135619
284348	POU3F1	AFF3	0.0149915760963237
284349	EDN1	HSP90AB1	0.0149904636147823
284350	HUNK	CD69	0.0149814676490637
284351	MYLK	CBR1	0.0149745342513958
284352	HSF1	EIF4A3	0.0149717677712024
284353	EDN1	ERO1B	0.0149704376023929
284354	MELK	C5AR1	0.0149685357093585
284355	BCL11B	PROS1	0.0149655716825317
284356	PPARG	FOSB	0.0149650993827402
284357	ZNF114	EZR	0.0149586838845612
284358	ZSCAN31	GLCCI1	0.0149557197288495
284359	TCF7L1	SLC12A2	0.0149526070882349
284360	TIGD4	ASTL	0.0149516663493843
284361	SLC18A1	PELI1	0.0149482407253477
284362	HSF1	PEBP4	0.0149471400637905
284363	MYLK	STX11	0.0149433963347855
284364	PROX1	DUSP2	0.0149398384405888
284365	HUNK	PAPOLG	0.0149358470903377
284366	HMGA2	CPNE8	0.0149328972846124
284367	IKZF3	AURKA	0.0149306670251556
284368	ZNF93	DUSP1	0.0149283073516104
284369	ZNF114	GPNMB	0.0149277006959248
284370	HUNK	DHX34	0.0149271910909006
284371	TWIST2	NFKBID	0.0149241156117673
284372	HUNK	DDX3X	0.0149237871227468
284373	SNAI1	PRKCQ	0.0149232144682124
284374	BCL11A	RANBP2	0.0149221429524591
284375	ATF5	ELAVL4	0.0149220260649815
284376	IRF4	DLGAP2	0.0149214773457703
284377	DDX20	KLF2	0.0149212621026397
284378	ZNF114	KHDRBS2	0.0149130365380712
284379	DACH1	TAGAP	0.0149128055852376
284380	HMGA2	ZNF277	0.0149107770205919
284381	AR	SAMD4A	0.0149103296711976
284382	AR	LGMN	0.0149087875760942
284383	TCF7L1	JDP2	0.0149046972197529
284384	PKNOX2	RAB11FIP1	0.0149009325254693
284385	HES1	NSA2	0.0148928086105865
284386	MYLK	S100A9	0.0148928010177123
284387	HEY2	EXT1	0.0148924358101692
284388	BCL11B	NRIP3	0.0148916394286483
284389	IRF4	NHSL1	0.0148848580829251
284390	MEIS1	RHOB	0.0148805404222298
284391	ANXA1	EIF2AK3	0.0148765971364103
284392	DTL	COLEC12	0.0148746470645627
284393	IKZF3	STK17B	0.0148736680672294
284394	PKNOX2	KLF4	0.0148723371377409
284395	IRF4	GBP2	0.014866275521501
284396	TP63	PRTFDC1	0.0148643568995326
284397	EDN1	GOLGA4	0.0148598268226792
284398	ID1	NRP1	0.0148580466503842
284399	KLF4	H1-1	0.0148543166533078
284400	VDR	FRMD3	0.0148529613206107
284401	ID1	CHSY3	0.014850705474965
284402	EDN1	TF	0.0148493405126117
284403	EPAS1	CLSTN2	0.0148491083480201
284404	IRF4	COMMD6	0.0148459157423881
284405	MELK	RHOB	0.0148442949588782
284406	MYLK	ID2	0.0148435889555591
284407	SNAI1	AMZ1	0.0148407943221298
284408	MELK	PNP	0.0148364357739381
284409	NR2F1	JDP2	0.0148348130081983
284410	IRF4	RACK1	0.0148289816700359
284411	HMGA2	INSR	0.014828573430142
284412	ETV3	GPR174	0.0148252109140383
284413	HMGA2	CACNB2	0.0148187654493304
284414	VDR	PALM	0.0148172859855246
284415	EGR2	WWOX	0.0148124259337784
284416	MYLK	WNT5B	0.0148112171671804
284417	HIF3A	RIPK1	0.0148096304967635
284418	VDR	CAMKMT	0.0148080773897921
284419	HES1	MTCP1	0.014806061838253
284420	MAFF	HELLS	0.0148025178362392
284421	PBX1	KIF2C	0.0148021931623574
284422	ZNF114	H1-4	0.0148019207206732
284423	FOSL1	NTRK2	0.0148017383069253
284424	KLF12	H3C12	0.0148011848300587
284425	HMGA2	LDHA	0.0147968238102423
284426	POU3F1	IL1A	0.0147944058267938
284427	HEY2	FANCA	0.0147891670280129
284428	TP63	POLE2	0.0147888633142984
284429	RFX2	IFIT2	0.0147825300347074
284430	HMGA2	VSIG4	0.0147788244223497
284431	MELK	PARP16	0.0147776999635106
284432	ZNF704	C5AR1	0.0147760832811029
284433	NR2F1	TTC33	0.0147677618538648
284434	HEY2	ENSA	0.0147642816188302
284435	RORA	LBH	0.0147622719224571
284436	BCL11B	NCEH1	0.014760157728586
284437	HUNK	CAMKMT	0.0147557479213723
284438	MDM2	VEPH1	0.0147556154881274
284439	ZNF114	MAP3K8	0.0147553292438399
284440	HEY2	HSP90B1	0.0147552900223646
284441	EBF1	MAP2K6	0.0147538700460765
284442	NR2F1	ANGPTL1	0.0147440723511834
284443	ZNF114	SLC7A5	0.0147424949024522
284444	TP63	B4GALT1	0.0147409981125898
284445	HEY2	VEGFA	0.0147393926830594
284446	IRF4	MCM10	0.0147372440621054
284447	ZNF114	MTSS1	0.0147339066414079
284448	MAFF	FBXO16	0.014731657891642
284449	AHR	FMN2	0.0147300986563291
284450	HEY2	GBE1	0.0147216408655253
284451	HIF3A	SERPINE1	0.0147208201569516
284452	ZSCAN31	GLUL	0.0147091526763066
284453	MYLK	FAM107B	0.0147089029714783
284454	EDN1	H2BC5	0.0147071525744635
284455	STAT4	PPP1R15A	0.0147045237630921
284456	HMGA2	H1-10	0.0147034387496212
284457	MCTP2	MSR1	0.0147026655272899
284458	AR	SLC2A3	0.0146981135131297
284459	DACH1	HPGDS	0.0146868999670929
284460	MCTP2	MED29	0.0146834631809798
284461	TFCP2L1	OTUD1	0.014673729298366
284462	AR	MAPK6	0.0146733504201546
284463	SLC18A1	CCT4	0.0146724890942324
284464	STAT4	C4orf19	0.0146720444141289
284465	CUX2	H2AZ1	0.0146720095098251
284466	ANXA1	KIF14	0.014670097968673
284467	AHR	HSPA8	0.0146683777506747
284468	IKZF3	TRPS1	0.0146653101722885
284469	SNAI1	PPARG	0.0146635465002717
284470	TP63	CACNA1D	0.0146627040133606
284471	BCL11B	SLC11A1	0.0146575006903864
284472	NR2F1	GOLGA4	0.0146561251576696
284473	ID1	PAPSS2	0.0146550505255799
284474	IKZF3	NKRF	0.0146461948658185
284475	PRDM11	SERPINH1	0.0146446080476666
284476	TIGD4	MOB3B	0.0146444423282836
284477	EBF1	AUTS2	0.0146438386163139
284478	TCF7L1	DNAJA1	0.0146426512746162
284479	TP63	FCHO2	0.0146401130708366
284480	STAT4	CDKN1A	0.0146337129391329
284481	HMGA2	NCAPG	0.0146281597023735
284482	TP63	C5AR2	0.0146264166563473
284483	IKZF3	YBX1	0.0146192740181524
284484	ID1	MCTP2	0.0146079446050521
284485	AR	CC2D2B	0.0146048724487674
284486	EBF1	GPNMB	0.0146041005589065
284487	MAFF	TSPAN5	0.0146030330840341
284488	HMGA2	BCAT1	0.0145991029568278
284489	SNAI1	HLCS	0.0145879858640743
284490	BCL11B	MACROD2	0.014587672144803
284491	EDN1	SFMBT2	0.014587564021752
284492	HEY2	PRDM1	0.0145830685072992
284493	AR	PLIN2	0.0145811165216507
284494	MEIS1	DUSP2	0.014579960168928
284495	MYLK	TPX2	0.0145759921691038
284496	BCL11A	NCKAP5	0.014574628304878
284497	EBF1	EAF2	0.0145658103659552
284498	MCTP2	MAPRE2	0.0145644291512999
284499	BCL11B	PRMT9	0.0145634128115246
284500	HEY2	PPM1L	0.0145596585703319
284501	KLF5	KCTD16	0.0145575845641858
284502	TIGD4	CLVS1	0.0145452642801677
284503	EGR2	ELOB	0.0145452286076117
284504	POU3F1	DRAM1	0.0145435974036263
284505	HUNK	TMOD1	0.0145432621354631
284506	IRF4	CXADR	0.014542946683981
284507	ID1	PFKFB4	0.0145420214125706
284508	RARB	ABCA1	0.0145415051688906
284509	AR	IL1RAPL2	0.0145411615197542
284510	SEMA4A	BIRC5	0.0145394608913122
284511	BCL11B	LARP7	0.0145392911013083
284512	SEMA4A	RHOB	0.0145389855907692
284513	DACH1	OLFML3	0.0145361594939113
284514	TCF7L1	VEGFA	0.0145360158203749
284515	RORB	HSPH1	0.0145355946429506
284516	TCF7L1	OR3A2	0.0145298995229136
284517	BCL11B	CENPK	0.014529898396826
284518	ID1	RIMS1	0.0145238129975198
284519	ZNF385D	TSGA10	0.0145218781076326
284520	ZNF114	SH3BGRL3	0.0145214185809261
284521	EBF1	GARNL3	0.0145142743138098
284522	DTL	SLC2A5	0.0145119215128014
284523	AR	HLA-DQA2	0.0145087056227399
284524	FEZ1	CLEC10A	0.0145070213316479
284525	RARB	OLR1	0.014504011872739
284526	MYLK	NEXMIF	0.0145027752848338
284527	TCF7L1	CBR1	0.0145018625487913
284528	CUX2	ZFAND2A	0.0145011669421236
284529	SNAI1	CCDC171	0.0145010476267323
284530	TFCP2L1	RASGRP3	0.0144987552406255
284531	HES1	GPR174	0.0144968155208722
284532	AR	PLEKHA7	0.0144949195659951
284533	DACH1	IFI6	0.0144921532498217
284534	RARB	DNAJB1	0.0144919456951788
284535	EDN1	AHCYL2	0.0144905188191347
284536	ID1	PDE3A	0.0144884999434148
284537	NR2F1	ACTN2	0.0144849522392069
284538	ZNF114	PPARG	0.0144824773154558
284539	RARB	TBCCD1	0.0144814803926332
284540	ZNF114	PTPN1	0.0144793000914404
284541	NR2F2	CNGA4	0.0144732389089971
284542	EDN1	H2BC8	0.0144731755138264
284543	ZNF556	TCEAL9	0.0144690992341878
284544	CUX2	MT1H	0.0144664339037209
284545	RARB	ZC3HAV1	0.0144626197373318
284546	VDR	USPL1	0.0144574946468294
284547	RARB	PPP1R3C	0.014455386921338
284548	BCL11B	PLEKHA5	0.0144537747010414
284549	EBF1	RFC3	0.0144500903097234
284550	EBF1	KDM2B	0.0144395409544238
284551	VDR	KIRREL3	0.0144379243428017
284552	ZNF92	SHROOM3	0.0144347052085559
284553	SETBP1	FOSB	0.0144345750136155
284554	ZNF81	ATF3	0.0144297850892723
284555	RORB	EGR1	0.0144284238656052
284556	HEY2	STAB1	0.0144227543610711
284557	HIF3A	BRCA2	0.0144198175918175
284558	DACH1	ANKRD37	0.0144178505737036
284559	EDN1	HLA-DRA	0.0144169914743852
284560	HMGA2	ABHD3	0.0144148773919461
284561	ZSCAN31	ZEB1	0.0144100663394814
284562	HMGA2	BCAS2	0.0144084554056747
284563	NR2F2	SAMD4A	0.0144061297650511
284564	DTL	TOB1	0.0144052599840521
284565	ZNF114	MGLL	0.0144048226627206
284566	HMGA2	NRARP	0.0144040704012285
284567	SLC18A1	NMRK1	0.0144007779452274
284568	IKZF3	PMVK	0.0143981085063389
284569	ZNF114	KDM2B	0.0143953982257994
284570	NR2F2	PRDM11	0.0143886331720951
284571	ANXA1	CRADD	0.0143882363583071
284572	IKZF3	ABHD17B	0.0143863547282766
284573	TP63	SLC19A2	0.0143854792752411
284574	AHR	PARP16	0.0143824700820497
284575	HUNK	ZDHHC19	0.0143772754732455
284576	ZNF114	GPR155	0.0143749200547004
284577	TP63	BASP1	0.0143743104996218
284578	BCL11B	TNFSF13B	0.0143722572521084
284579	ZNF93	CD83	0.0143704987555532
284580	AR	S100A9	0.014370098234946
284581	RARB	TNFRSF10D	0.0143634035399527
284582	SOX5	CDK1	0.0143618933445705
284583	PKNOX2	UBC	0.0143606736629515
284584	TCF7L1	EEF1A1	0.0143603623817612
284585	NR2F2	GPATCH11	0.0143600900133356
284586	AR	NHSL1	0.0143598738854429
284587	MCTP2	IL1B	0.0143575559573484
284588	HUNK	KHDRBS3	0.014355723631203
284589	ZNF556	BRCA2	0.0143518586253746
284590	KLF12	CACYBP	0.0143504255010841
284591	EDN1	DLG2	0.014350016948731
284592	DACH1	HMOX1	0.0143482727216745
284593	HUNK	HPS5	0.0143481009945655
284594	IRF4	JUNB	0.0143475244304905
284595	PKNOX2	PGK1	0.0143437059151773
284596	HLCS	OSM	0.0143421095717609
284597	EGR2	MT1E	0.014339106428545
284598	IKZF3	DAB1	0.01433792253195
284599	MCTP2	RASGEF1B	0.0143375138533433
284600	HMGA2	RAB27A	0.0143348999630347
284601	BCL11A	HLA-DPB1	0.0143333555832909
284602	TCF7L1	EZH2	0.0143305382954575
284603	KLF4	CTNNA3	0.0143235030785992
284604	EDN1	PTPRM	0.014321499305245
284605	HSF1	H2BC11	0.0143089915737866
284606	DACH1	SDCBP	0.0143079405265465
284607	KLRG1	LSAMP	0.014306540503592
284608	AR	STAB1	0.0143050051334079
284609	SLC18A1	SRGN	0.0143041641165598
284610	RARB	ESYT2	0.0143038231161747
284611	THRB	ZNF563	0.0143017187388565
284612	ZNF2	H2BC6	0.0142996882972487
284613	MYLK	PGRMC1	0.0142970391661996
284614	ZNF556	CD28	0.0142940078160387
284615	HEY2	HLA-DPB1	0.0142879517019555
284616	IRF4	DUSP1	0.0142875611213277
284617	DTL	INTS6	0.0142860311622842
284618	NR2F1	CREM	0.0142851850340305
284619	HIF3A	INTS6	0.0142794369160527
284620	SNAI1	NCKAP5	0.0142768181370555
284621	ZNF114	COLEC12	0.014276244191374
284622	HUNK	PARD3B	0.0142730530074154
284623	IRF4	S100B	0.0142715326123618
284624	ZNF704	CCNYL1	0.0142586251827718
284625	PBX1	NET1	0.0142583557522337
284626	KLF5	TSHR	0.0142578138924556
284627	KLF12	TULP2	0.0142515612063909
284628	NR2F1	TSGA10	0.0142490559265999
284629	HEY2	EEF1B2	0.0142485552087064
284630	PKNOX2	ARHGAP20	0.0142465588156844
284631	EGR2	MAP2K6	0.0142463845880961
284632	AHR	BTBD9	0.0142459532528333
284633	SLC18A1	IQSEC1	0.0142456197335526
284634	NR2F2	EIF4A3	0.0142347400372713
284635	STAT4	UBL5	0.014233318834578
284636	EDN1	SELENOK	0.014232342720364
284637	TRIM69	CA3	0.0142323059441732
284638	NR2F2	FOSL2	0.0142281141218239
284639	ANXA1	NR4A2	0.0142254376414144
284640	HIF3A	H2BC11	0.0142247632929963
284641	ZNF704	MT1H	0.0142200937148117
284642	EDN1	MPPED2	0.0142162759459064
284643	ZNF2	VIM	0.0142155513831161
284644	NR2F1	RAB31	0.0142119379474131
284645	TWIST2	MCOLN2	0.0142086429925732
284646	TCF7L1	BAG3	0.0142053610966701
284647	NRL	BRIP1	0.0142003701478138
284648	DACH1	MBNL3	0.0142000869447347
284649	SNAI1	CC2D2B	0.0141999441229194
284650	AR	CFAP74	0.0141982104373724
284651	HUNK	PTPN13	0.0141974404320234
284652	DACH1	RSBN1	0.0141937329850128
284653	HLCS	P2RY8	0.0141885968439975
284654	IRF4	REL	0.0141855705005889
284655	ATF5	NR4A2	0.0141846913660662
284656	EDN1	MDM2	0.0141844045585812
284657	RARB	OST4	0.0141786989863131
284658	AR	OVCH1	0.0141733274313471
284659	SLC18A1	HECW2	0.0141571254640551
284660	IKZF3	SAT1	0.0141566443089969
284661	FOSL1	KCNE1	0.0141535856718508
284662	HIF3A	MORF4L2	0.0141523984519941
284663	DTL	SUCNR1	0.0141521168305152
284664	MAFF	FN1	0.0141507972535718
284665	GZF1	GLCCI1	0.0141497787907563
284666	EBF1	CD163	0.0141492561947932
284667	SEMA4A	NR4A2	0.0141468336380111
284668	BCL11B	TEX14	0.0141465252181551
284669	SLC18A1	FBXL14	0.0141390487663136
284670	ZNF385D	SLC19A2	0.0141374134567544
284671	SNAI1	CNTNAP2	0.0141368698590956
284672	GOT1	HEPN1	0.0141334634867073
284673	IRF4	CCL3	0.014131547443519
284674	IKZF3	ARL4A	0.014128375140396
284675	BCL11A	AUTS2	0.0141276721946565
284676	RARB	WNT5B	0.014122297862931
284677	ZNF385D	MXD1	0.0141197256328934
284678	ZNF704	BAG3	0.0141186708834971
284679	RARB	NAMPT	0.0141183663292318
284680	HUNK	HAMP	0.0141155818949736
284681	MYLK	HMOX1	0.0141135977781117
284682	TP63	HELB	0.0141092946458675
284683	DTL	TUBA1C	0.0141086901992202
284684	ZNF93	FOSB	0.0141086687560452
284685	AR	ST6GALNAC3	0.0141068844028323
284686	IKZF3	ANKUB1	0.0140987005666492
284687	HUNK	RNF144B	0.0140969732810098
284688	IRF4	IFIT3	0.0140923630535028
284689	ZSCAN31	TMEM232	0.0140862390440014
284690	EGR2	SYT16	0.0140820379811663
284691	IRF4	FANCC	0.0140816839362413
284692	SLC18A1	H2BC4	0.0140811802137885
284693	HMGA2	S100A8	0.0140800463518841
284694	TCF7L1	SERPING1	0.0140798353227117
284695	HUNK	CDC42EP3	0.014079371420801
284696	HEY2	DEPTOR	0.0140792242899054
284697	IRF4	HAX1	0.0140785955449881
284698	PKNOX2	CSTA	0.0140695113978235
284699	ID1	CTDSPL	0.0140672196836555
284700	EBF1	KLF6	0.014065985013952
284701	MCTP2	H3C12	0.014064704368988
284702	MCTP2	UBB	0.0140633154364303
284703	EDN1	TLR3	0.0140617685827691
284704	HUNK	MAFB	0.0140602007788961
284705	NR6A1	ANKRD37	0.0140586840772006
284706	ATF5	FOSB	0.0140566672320323
284707	EDN1	BRIP1	0.0140563226266538
284708	UBB	GPR87	0.0140480864685978
284709	DACH1	NUBP1	0.0140459726675151
284710	SLC18A1	GCH1	0.014041787924265
284711	EGR3	GUCY1A1	0.0140393583236877
284712	ZEB1	GEM	0.0140392134436041
284713	TWIST2	FOSB	0.0140384754336396
284714	SNAI1	SAT1	0.0140343400619435
284715	TCF7L1	H1-10	0.0140295695439832
284716	RARB	MED29	0.0140289747078724
284717	HEY2	LDLRAD3	0.0140287894076817
284718	KLF5	STPG2	0.0140269970572899
284719	BCL11B	MS4A4E	0.0140264314581114
284720	PBX1	CCL4L2	0.0140232834622327
284721	HEY2	DOCK1	0.0140226681633569
284722	SNAI1	S100Z	0.0140211861371752
284723	CUX2	NR4A3	0.014021022720695
284724	ATF5	TNFRSF10B	0.0140183515709351
284725	AHR	OR3A2	0.0140180941197726
284726	STAT4	TNF	0.0140179137692116
284727	TP63	TMOD1	0.0140164239116925
284728	TP63	SDCBP	0.0140163488530898
284729	HUNK	PDGFC	0.0140115851860384
284730	HEY2	AVPI1	0.0140106317801588
284731	DTL	HBEGF	0.0140089798996737
284732	ZNF114	SERTAD2	0.0140067335305978
284733	TCF7L1	OST4	0.0140039546175419
284734	EDN1	APBA2	0.0140034201357554
284735	PKNOX2	MAFB	0.0139949667761411
284736	PKNOX2	H1-2	0.013993867309028
284737	DTL	MAN1A1	0.0139934338140678
284738	BCL11B	ARHGAP25	0.0139931615003354
284739	HUNK	ANKRD22	0.0139927166740883
284740	IRF4	CADM1	0.0139915422826124
284741	EDN1	HSP90AA1	0.0139905175849091
284742	IRF4	LYZ	0.0139875502816016
284743	SNAI1	KIAA0825	0.0139872531850797
284744	ID1	IQCJ-SCHIP1	0.0139828262347394
284745	MAFF	NCKAP5	0.0139816823841957
284746	BCL11B	USP53	0.0139815097858518
284747	HES1	CCDC102B	0.0139803469092027
284748	AR	USP45	0.0139799123300511
284749	KLF12	POLR2A	0.0139761020630622
284750	RARB	NUDT4	0.0139690822868212
284751	NR2F2	RHCE	0.0139642541868527
284752	EPAS1	SERPINH1	0.0139634017057665
284753	TWIST2	TMPRSS9	0.0139611550015873
284754	SLC18A1	EYA2	0.0139605107939444
284755	RORB	NEDD9	0.0139576941736142
284756	EDN1	EEF1A1	0.0139555236281955
284757	ESRRG	GLUL	0.0139532493424553
284758	HIF3A	HBA2	0.0139519067939668
284759	MEIS1	IGF2BP2	0.0139486240537568
284760	MYLK	RIPK2	0.0139480389023857
284761	EDN1	P2RY12	0.0139475308245108
284762	HEY2	NRP1	0.0139458408485969
284763	RARB	NAGK	0.0139415579345372
284764	ZNF490	RND3	0.0139411458099788
284765	EDN1	CBX4	0.0139375841201295
284766	STAT4	CD300LB	0.0139375617748107
284767	HUNK	INKA2	0.0139364370018975
284768	ZNF93	CHSY3	0.0139332748263393
284769	IKZF3	SERTAD1	0.0139327708860353
284770	HIF3A	MAPRE2	0.0139325466061235
284771	ZNF114	SERPINB9	0.013932086573777
284772	AR	WNT5B	0.0139310373692268
284773	TP63	LGR4	0.013930739921263
284774	BCL11A	PMVK	0.0139274018194585
284775	TCF7L1	GPR85	0.0139266606682423
284776	DACH1	SERPING1	0.01391616037291
284777	TP63	RBKS	0.0139119378532788
284778	ZNF92	DOK2	0.0139105877136067
284779	TRIM69	GABRB2	0.013906254720774
284780	NR4A3	TIMP1	0.013905961697595
284781	RORB	PLK2	0.0139052967262173
284782	HMGA2	TNS1	0.0139044699496085
284783	ESRRG	VDR	0.0138994193156672
284784	ZNF711	UBB	0.0138977650383533
284785	STAT4	H1-10	0.0138943890175844
284786	EDN1	SEC14L1	0.0138943819137294
284787	HSF1	HSPH1	0.0138902240081837
284788	SNAI1	C11orf65	0.0138891952093365
284789	SNAI1	ZNF81	0.0138888766125266
284790	HEY2	PHACTR2	0.0138879008672566
284791	ZNF2	GADD45B	0.0138824478936543
284792	TCF7L1	CYTL1	0.0138798065905355
284793	SLC18A1	NECAP1	0.0138752838931725
284794	NR2F1	INTS6	0.0138732720453901
284795	POU3F1	MAGED1	0.0138662567626382
284796	BCL11B	PGK1	0.0138631611168894
284797	BACH2	GADD45B	0.0138622721890161
284798	HEY2	LGR4	0.0138604238044274
284799	ESRRG	NXF1	0.0138593738800639
284800	MYLK	ID3	0.0138579579197792
284801	AR	RIN2	0.0138571493055637
284802	TCF7L1	FMNL2	0.0138548771178383
284803	HMGA2	ANKRD22	0.0138526537070797
284804	EDN1	SESN1	0.0138418454629082
284805	STAT4	CEP78	0.0138417416262265
284806	ID1	TRPS1	0.0138402705984543
284807	IKZF3	TNFRSF10D	0.0138397156215738
284808	BCL11A	H2BC18	0.0138393821416951
284809	NR2F1	FANCA	0.013837924790415
284810	EGR3	BUB1B	0.0138322838904276
284811	BCL11A	MAPRE2	0.0138267614744425
284812	AR	CD163	0.0138214833125379
284813	SOX5	TEX14	0.0138155054898781
284814	HUNK	EPSTI1	0.0138149912373364
284815	VDR	RARB	0.0138141160355231
284816	ZNF385D	GLUL	0.0138129884621615
284817	BCL11A	ESYT2	0.0138111870558629
284818	ZNF490	HTR7	0.0138097309149907
284819	TWIST2	SH3BP5	0.0138049104461332
284820	EDN1	KHDRBS2	0.0138010712358013
284821	ZNF114	RBBP6	0.0138002899494826
284822	ZNF2	FOSB	0.0137999232814562
284823	MELK	GTF2A1	0.0137888417680988
284824	AVEN	RBKS	0.013787442556884
284825	IKZF3	CCDC18	0.0137866524726294
284826	RARB	RIN2	0.0137749569815654
284827	STAT4	PRDM11	0.0137744509386505
284828	SLC18A1	PPP1R15A	0.0137706292089281
284829	AR	MYO10	0.0137662345210158
284830	CUX2	KNL1	0.013760487431262
284831	HIF3A	SCML1	0.0137487131316784
284832	BATF	SLC38A6	0.0137485799229217
284833	ZNF704	ZFAND2A	0.0137351223453029
284834	ZNF114	SYNE1	0.0137348607782429
284835	BCL11B	H2AC6	0.0137343151592548
284836	AVEN	KLF2	0.0137340611143143
284837	MCTP2	RELB	0.0137333239829379
284838	AR	NFKB1	0.0137307177904124
284839	STAT4	EAF2	0.0137306275681938
284840	HMGA2	SLC7A14	0.0137302665086678
284841	IRF4	KIRREL3	0.0137215092327174
284842	VDR	UBB	0.0137169289254494
284843	DACH1	TMOD1	0.0137158389805107
284844	TBPL1	AMZ1	0.013713255986191
284845	HMGA2	PSD3	0.0137080148161166
284846	NR2F2	TNFSF13B	0.0137051831104536
284847	DTL	TEX14	0.0136996277581816
284848	RORB	GEM	0.0136993883963836
284849	HEY2	ABCA1	0.0136974120015943
284850	BCL11B	SERPINE1	0.0136964916188399
284851	KLF5	LEPR	0.0136962829838286
284852	MYLK	PLAC8	0.013691640871425
284853	TP63	RUVBL2	0.0136916317813983
284854	HEY2	ADCY9	0.0136898653332601
284855	SNAI1	C12orf40	0.0136870192802869
284856	HES1	ACKR3	0.0136864431654308
284857	NR2F2	SLC38A2	0.0136845392695006
284858	RORB	NFKBID	0.0136843689453929
284859	IRF4	SPTY2D1	0.0136831482575734
284860	EDN1	DLEU7	0.0136784599455215
284861	HUNK	NPL	0.0136782446229659
284862	ZNF556	BLM	0.013672850785419
284863	ZNF93	RNF144B	0.0136644211455982
284864	NR2F1	RGS12	0.013664165147082
284865	SNAI1	PTPN14	0.0136621980952057
284866	ZNF385D	RNF122	0.0136564481445026
284867	DACH1	ATF3	0.0136533564814852
284868	IRF4	AFMID	0.0136530143151155
284869	HUNK	IGF1R	0.013648354339807
284870	TP63	MDFIC	0.0136479380573563
284871	HIF3A	MALT1	0.0136417832195068
284872	HUNK	TSGA10	0.0136371735833513
284873	IKZF3	DHX34	0.0136369103220519
284874	EDN1	BLM	0.0136352203531702
284875	DTL	FOSL2	0.0136330914453048
284876	HIF3A	MT1E	0.0136316134109616
284877	HUNK	HMGCS1	0.0136299505590962
284878	HMGA2	POLE2	0.0136296405031531
284879	ADARB1	KLF2	0.0136262404445111
284880	DTL	HSP90AA1	0.013622613696137
284881	MYLK	TESC	0.013619788327561
284882	HUNK	H2BC18	0.0136162508170704
284883	AHR	RNF122	0.013615208469706
284884	POU3F1	SDF2L1	0.0136150840835991
284885	EGR2	GPR174	0.0136134299086943
284886	POU3F1	EGR2	0.013611646262071
284887	AR	MXD1	0.0135959882783409
284888	BCL11B	MED12L	0.0135862896996049
284889	HMGA2	IQCJ-SCHIP1	0.0135819889044073
284890	PKNOX2	MYLIP	0.0135801391293437
284891	TRMO	VIM	0.013579970669261
284892	PKNOX2	NMRK1	0.0135783414324299
284893	THRB	CCDC134	0.0135715895341807
284894	ID1	CYREN	0.0135715836069513
284895	EBF1	TSC22D2	0.0135708212727143
284896	ATF5	TSGA10	0.0135675996951971
284897	VDR	OIP5	0.0135653541656197
284898	IKZF3	MXD1	0.0135645248875574
284899	EBF1	TEX14	0.0135626533684727
284900	BCL11B	SESN3	0.0135609842654145
284901	PKNOX2	BIN1	0.0135568225950236
284902	HEY2	IER2	0.0135564312163113
284903	GMEB1	UBE2S	0.0135553467792063
284904	EBF1	GABARAPL1	0.0135529154835776
284905	ID1	COLEC12	0.0135521406555396
284906	KLF12	DUSP2	0.0135504859909196
284907	DTL	FMN1	0.0135488191439045
284908	ATF5	NTRK2	0.0135483987849688
284909	TP63	SESTD1	0.0135473297816855
284910	AR	VIM	0.0135448658627459
284911	ESRRG	FOS	0.0135447602964986
284912	TP63	RGS1	0.0135425591164468
284913	NR2F2	CEMIP2	0.0135414015541937
284914	MEIS1	SERINC5	0.0135383003561252
284915	MYLK	NSA2	0.0135330079515733
284916	BCL11A	PRTFDC1	0.0135320726979032
284917	TWIST2	RRM2	0.0135316684481532
284918	SNAI1	CD109	0.0135315421825031
284919	HSPA1L	TNS1	0.0135314546236793
284920	TP63	PPM1D	0.0135300365065294
284921	TWIST2	KLF4	0.0135292943622083
284922	BCL11A	MOXD1	0.0135287596502313
284923	HIF3A	RTTN	0.0135286104634201
284924	HEY2	KLF12	0.013527481153503
284925	GMEB1	IER5	0.0135241107094085
284926	MYLK	PELI1	0.0135198721051225
284927	DACH1	HS3ST1	0.0135187857560944
284928	HMGA2	CH25H	0.013518399191318
284929	POU3F1	ASTN2	0.0135131923254554
284930	RORB	UBE2S	0.0135118646673866
284931	NR2F1	PRKCA	0.0135113915080965
284932	AR	TOP2A	0.0135088870828313
284933	BCL11A	MS4A4A	0.013493634535956
284934	DTL	ABHD17B	0.013493258014901
284935	IKZF3	UBA52	0.0134912395104988
284936	EBF1	PLA2G7	0.013486300796219
284937	GTPBP1	PCDH17	0.0134862995121497
284938	DACH1	KIF14	0.0134858935739357
284939	HES1	ROBO1	0.0134852470745934
284940	SOX5	ID3	0.0134807176759149
284941	SNAI1	DLGAP2	0.0134787018316724
284942	IRF4	UBASH3B	0.0134785798261268
284943	AHR	BUB1B	0.0134783020850044
284944	TP63	ATP8B1	0.0134763309253403
284945	NR2F2	PDGFD	0.0134757591211825
284946	BCL11A	SLC38A2	0.0134730744450781
284947	ZNF114	CCDC47	0.0134711738212443
284948	NR2F2	SPON1	0.0134698328769424
284949	EDN1	S100A11	0.0134687723763706
284950	MELK	HSPH1	0.0134675124063208
284951	ANXA1	ENSA	0.0134671446162128
284952	BACH2	ALKBH5	0.013466887548233
284953	EBF1	NKRF	0.0134659961521112
284954	EBF1	PCLAF	0.0134658444840132
284955	MCTP2	COMMD6	0.0134658198465837
284956	IRF4	DEUP1	0.0134616329599737
284957	SOX5	NR4A2	0.0134610766679385
284958	RORB	RGS2	0.013459086074591
284959	RARB	HBA2	0.0134589205155124
284960	PRDM11	KLF4	0.0134556542124657
284961	AR	TCEAL7	0.0134544623634883
284962	EBF1	RAB7A	0.0134523519828624
284963	ESRRG	NR4A1	0.0134485893566376
284964	HMGA2	GARNL3	0.0134439531640539
284965	HIF3A	WNT5B	0.0134408164262971
284966	ZNF556	NXF1	0.0134346380104607
284967	NR2F2	SUCO	0.0134304470352932
284968	RARB	SCML1	0.0134285051104391
284969	HIF3A	TUBA1A	0.0134279775111082
284970	MYLK	DNAJA4	0.0134217016422516
284971	ZNF114	SOCS6	0.0134209360868415
284972	PPARG	JUND	0.0134204801416419
284973	DTL	GCH1	0.0134166770602641
284974	POU3F1	KHDRBS2	0.0134162850275317
284975	NR2F2	MT2A	0.0134129281339553
284976	ZNF114	ARHGAP18	0.013411668795527
284977	HUNK	SERTAD1	0.0134066778824071
284978	EDN1	LBH	0.0133916552644206
284979	POU3F1	CCL4	0.0133813282203374
284980	ZNF704	AMD1	0.013380017032848
284981	BCL11A	PPP1R15A	0.0133727899824785
284982	AR	ATP1B3	0.0133706296262504
284983	SEMA4A	SLC16A10	0.0133699090675294
284984	IRF4	TNFAIP3	0.0133663839988281
284985	HEY2	CCDC170	0.0133663267925231
284986	IKZF3	GPATCH11	0.0133649959948414
284987	MEIS1	BAG3	0.0133569628311284
284988	MYLK	IER5L	0.0133536105338539
284989	AR	FMN1	0.013349482594053
284990	SNAI1	PDE4B	0.0133482287245517
284991	ID1	LRRC4C	0.0133477261204555
284992	EBF1	DUSP1	0.0133449154893693
284993	IRF4	RGS16	0.0133447198029093
284994	ID1	HLCS	0.0133435888891281
284995	AR	PPM1L	0.0133430479905178
284996	EGR2	RIMS1	0.0133429564313013
284997	KLF12	GIPC2	0.0133425418131226
284998	POU3F1	BASP1	0.0133408718507603
284999	EGR2	ADGRL2	0.0133390613747042
285000	BCL11B	PLEK	0.0133340477189192
285001	EDN1	CEP55	0.0133325250736711
285002	SLC18A1	TNFRSF10D	0.0133265179977427
285003	POU3F1	CFAP54	0.013325801021248
285004	STAT4	CENPF	0.0133256356178892
285005	EDN1	PTPN1	0.0133253077343756
285006	IKZF3	TNFAIP8	0.013324493853279
285007	ZNF114	H2BC5	0.013324490616596
285008	PKNOX2	JDP2	0.0133237759992923
285009	KLF12	CD55	0.0133183787602774
285010	ZNF556	MB21D2	0.0133164493477951
285011	CUX2	SMC4	0.0133147210506356
285012	AR	FANCC	0.013312248451788
285013	MELK	NR4A2	0.0133115767876036
285014	POU3F1	NPAS3	0.013309027154102
285015	FOSL1	DAB1	0.0133043436325557
285016	IKZF3	RGS1	0.0133041715551917
285017	BCL11B	GAS7	0.0133032821765382
285018	ZNF114	PIK3C2B	0.0133009261172072
285019	IRF4	H2BC21	0.0132983630932643
285020	MYLK	PDGFB	0.0132959694001511
285021	HEY2	RORA	0.0132912000443733
285022	AR	ANKH	0.0132863262089389
285023	HUNK	RBKS	0.0132829513505956
285024	NR2F2	TMEM140	0.0132787340795302
285025	ADARB1	EIF4A3	0.0132773880568276
285026	TCF7L1	PTPN1	0.0132745614665971
285027	MCTP2	GNA13	0.013274127890618
285028	ZNF367	MT1M	0.0132739067636937
285029	HEY2	DLG2	0.0132737169917328
285030	ADARB1	FOS	0.0132713393741133
285031	DACH1	AMZ1	0.0132574027974486
285032	SETBP1	NR4A1	0.0132552348578379
285033	CUX2	HSPB1	0.0132533298203671
285034	TWIST2	GRAMD2B	0.0132528160584505
285035	TCF7L1	MAPK8	0.0132480633203358
285036	NR2F1	KBTBD12	0.0132438003552065
285037	HEY2	TRPM3	0.0132436682573639
285038	POU3F1	SEC14L1	0.013242539973398
285039	BCL11B	GARNL3	0.0132421826057605
285040	HUNK	OTUD1	0.0132420968461982
285041	DTL	IL21R	0.0132389856003242
285042	TP63	EIF1AX	0.0132374110535987
285043	AHR	NR1H2	0.013234865506326
285044	ZNF711	GPR174	0.0132340867359959
285045	BCL11A	INSIG1	0.0132333763771533
285046	HMGA2	SOX5	0.0132327470475306
285047	SLC18A1	IFRD1	0.0132292302698341
285048	DTL	SOX4	0.01322795079096
285049	AR	CACNA1A	0.0132279393813171
285050	BCL11B	S100A9	0.013226086330647
285051	HMGA2	TOP2A	0.0132210092307431
285052	AR	WLS	0.0132175699707007
285053	AHR	H4C2	0.0132149816127177
285054	BACH2	JUND	0.0132135861150454
285055	ZNF2	SMC4	0.0132126099299877
285056	NR2F2	RGS16	0.0132096696411524
285057	ZNF93	GLA	0.0132084770975562
285058	AR	XAF1	0.0132052200583252
285059	BACH2	SERTAD1	0.0132028233571366
285060	HEY2	DNAJB1	0.0131937405503535
285061	BCL11B	RILPL2	0.0131910233772399
285062	ID1	NPAS3	0.0131890624358112
285063	TWIST2	DEUP1	0.0131865259795931
285064	EBF1	NCKAP5	0.0131856051367076
285065	TP63	ADAMTS19	0.0131834962920317
285066	HUNK	ARRDC3	0.0131819865107465
285067	EDN1	MAGI3	0.0131811819177027
285068	DACH1	FGL1	0.0131738225567991
285069	TP63	MAP3K8	0.0131695310441569
285070	EDN1	CPEB4	0.0131691552809615
285071	EBF1	LIPC	0.0131687252115086
285072	EBF1	KBTBD12	0.0131681194491576
285073	MAFF	LEPR	0.0131653003267475
285074	RARB	LITAF	0.0131632014038669
285075	ZNF556	ARL5B	0.0131509864163384
285076	SOX5	GCH1	0.0131461258948856
285077	HEY2	IGSF11	0.0131459271987254
285078	ZSCAN31	IL12RB2	0.0131443283854914
285079	PBX1	YWHAQ	0.0131436486139466
285080	MCTP2	MALT1	0.0131412078692185
285081	DTL	TRPS1	0.0131394129618038
285082	TWIST2	TPX2	0.0131338168412059
285083	VDR	KLF12	0.0131307068937588
285084	MCTP2	GTF2A1	0.0131274189455039
285085	BCL11A	ATP1A1	0.0131265965003276
285086	AHR	TF	0.0131225969515427
285087	ZEB1	FOSL1	0.0131207760955445
285088	ZNF114	SNAPC1	0.0131201664451646
285089	RORB	SLC20A1	0.0131191837374654
285090	EGR3	KIF11	0.0131174150083818
285091	NR2F2	PPME1	0.0131133139877005
285092	MAFF	TMOD1	0.013113155464114
285093	NR2F2	SELENOP	0.0131091139659981
285094	HMGA2	MCTP2	0.0131073301509392
285095	ZNF556	PAPSS2	0.0131072146118795
285096	IRF4	ZNF821	0.0131012154352072
285097	MELK	AMD1	0.013094374019869
285098	HSF1	TAMALIN	0.0130869120437354
285099	TWIST2	CCDC134	0.0130861186424202
285100	NR2F2	MAGI1	0.0130856070270284
285101	ZNF114	SOX4	0.0130824738405561
285102	AR	KIAA0825	0.0130817017480898
285103	HEY2	INSIG1	0.0130794116084512
285104	TFCP2L1	RAMP1	0.013078719557378
285105	HEY2	HSPH1	0.0130777609489525
285106	RORB	HELLS	0.0130669409733006
285107	DTL	GADD45B	0.0130664366292797
285108	NR2F2	SERPINH1	0.0130659162067982
285109	BCL11B	TANC1	0.0130650786612614
285110	ID1	NTRK2	0.0130626360200645
285111	TP63	TENT5C	0.0130603020740244
285112	MCTP2	ARL4D	0.0130585246118097
285113	KLF12	TOB1	0.0130574004043888
285114	EDN1	LITAF	0.0130523314430852
285115	MCTP2	NAALADL2	0.0130514453060795
285116	RORB	TXNDC16	0.0130509664081002
285117	EGR2	DPH6	0.013049292735345
285118	MYLK	RELB	0.0130460209247416
285119	RORB	TM2D2	0.0130451584467829
285120	BATF	MAFF	0.0130443002107196
285121	EDN1	RHBDL3	0.0130417992801427
285122	HUNK	H2BC8	0.0130389458223643
285123	HES1	ELOB	0.0130370278714834
285124	FOSL1	PAM	0.0130347478128459
285125	TCF7L1	MCF2L2	0.0130339024090112
285126	AHR	IRAK2	0.0130278014102648
285127	RFC3	EGR1	0.0130265424373675
285128	DDX20	RBKS	0.0130218342336435
285129	TCF7L1	GLCCI1	0.0130217360888318
285130	SLC18A1	TESC	0.0130199208970871
285131	RARB	HMOX1	0.0130177408806097
285132	EBF1	MLF1	0.0130175024270899
285133	ZNF556	DNAJB4	0.0130118965426584
285134	AHR	HLCS	0.0130109947527248
285135	PKNOX2	H1-1	0.013008441420095
285136	RARB	CREM	0.0130057011285376
285137	RORA	SLC16A1	0.0130007133351438
285138	NR2F1	CXCR4	0.0130005201282683
285139	HMGA2	KCNQ3	0.0130002326029503
285140	HMGA2	CENPF	0.0129991521771697
285141	EGR2	NPFFR1	0.0129982752985454
285142	BACH2	TNFRSF10B	0.0129975258708362
285143	EDN1	CCDC18	0.0129926375128524
285144	KLRG1	MELK	0.012990104305388
285145	HEY2	AHCYL2	0.0129863724644914
285146	NR2F2	KHDRBS2	0.0129818545593605
285147	STAT4	HAX1	0.0129809751662117
285148	NR2F1	SLC9A1	0.0129782778865962
285149	IKZF3	REL	0.0129696575864246
285150	HUNK	NHSL1	0.0129684720783366
285151	TP63	BLOC1S2	0.012966923590318
285152	AR	PRDM1	0.0129669063271654
285153	PKNOX2	LDHA	0.0129628563820577
285154	RORB	SLC7A5	0.0129602198047543
285155	NR2F2	SESN1	0.0129601156819178
285156	RARB	SERTAD1	0.0129575963758355
285157	IRF4	DPP10	0.0129572279297517
285158	SNAI1	NR6A1	0.0129568776940339
285159	HEY2	LTC4S	0.0129515159703941
285160	NR2F2	MELK	0.0129496545005314
285161	EDN1	NEK10	0.0129464188648304
285162	ODC1	JAML	0.012944349228774
285163	BCL11B	TMEM163	0.012942778046232
285164	ZNF556	CC2D2A	0.0129405409267959
285165	TP63	HSF1	0.0129280150333822
285166	VDR	LSAMP	0.0129216668415663
285167	ESRRG	EGR1	0.0129208224954592
285168	DTL	NFKBIA	0.0129196574938689
285169	ZNF114	MDM2	0.0129189040198825
285170	TWIST2	TSPAN16	0.0129156318611696
285171	HMGA2	CSGALNACT1	0.0129098056163092
285172	MCTP2	ECD	0.0129077117166015
285173	EBF1	GOLGA4	0.0129066802146709
285174	HIF3A	ZC3HAV1	0.0129049567663261
285175	HSF1	JUN	0.0129043910394944
285176	SEMA4A	MDFIC	0.0129016558131465
285177	DACH1	JDP2	0.0128987425191266
285178	MYLK	GPATCH11	0.0128985373736588
285179	SEMA4A	DDX3X	0.0128971227788308
285180	ODC1	ZSWIM5	0.012894687448177
285181	AR	SSPN	0.012893536446497
285182	NR2F1	HSP90B1	0.0128929859564631
285183	TP63	HLA-DPA1	0.0128909737202191
285184	TWIST2	MAP1LC3B	0.0128889700378142
285185	TP63	RNF122	0.0128870974927712
285186	ESRRG	IER5	0.0128845147332642
285187	ZNF93	MXD1	0.0128757103095843
285188	MYLK	H2BC11	0.0128740814930987
285189	NFE2L3	ILDR1	0.01287335101575
285190	NR2F1	GNA13	0.0128731966636869
285191	MAFF	PTCHD4	0.0128714123427331
285192	SEMA4A	RBMS3	0.0128703708949837
285193	IKZF3	BLOC1S2	0.0128693330207847
285194	VDR	NEB	0.0128676584775079
285195	NR2F2	RNF175	0.0128658649023482
285196	IKZF3	PARD3B	0.0128595721549884
285197	HEY2	MCC	0.0128594185722736
285198	HEY2	P3H2	0.0128589312142427
285199	HUNK	PFKFB3	0.0128586082443301
285200	DACH1	PHACTR2	0.0128534070100496
285201	ZNF385D	SERTAD2	0.012849760437011
285202	TRIM69	ROBO1	0.0128461485371502
285203	ZNF2	ZFAND2A	0.0128455239353422
285204	ZNF385D	HSPH1	0.0128443117274903
285205	ZNF556	PRICKLE1	0.0128428699515561
285206	KLF5	CSTA	0.0128414222347613
285207	BATF	CC2D2B	0.0128343793601166
285208	IRF4	CAMKMT	0.0128343710854647
285209	DACH1	TOP2A	0.0128334513861839
285210	MEIS1	TNFRSF10B	0.0128283298395324
285211	ZNF93	PGM2L1	0.0128220849606096
285212	NR2F2	SLC22A23	0.0128181214845573
285213	HMGA2	EAF2	0.0128145234280723
285214	IRF4	SMIM35	0.0128141148424315
285215	MYLK	AAMDC	0.0128104691159155
285216	TWIST2	ITGA4	0.0128057983705497
285217	ZNF704	NR4A3	0.0128002843652193
285218	PKNOX2	RAB20	0.0127978027364044
285219	TP63	PELI1	0.012793235358462
285220	NR2F2	ERN1	0.0127908971112599
285221	ANXA1	MYLIP	0.0127832012011926
285222	ZNF114	RUVBL2	0.012781970744656
285223	NR2F1	STK17B	0.012781765593548
285224	AR	PLA2G7	0.0127804286339587
285225	SLC18A1	SDCBP	0.0127765300346384
285226	HEY2	RTN1	0.0127731320402642
285227	EDN1	UGCG	0.0127596355489996
285228	BCL11A	SNAPC1	0.0127592569413668
285229	HLCS	SNAPC1	0.0127587597140635
285230	EGR2	PELI2	0.0127580548750411
285231	TWIST2	KIF2C	0.0127554839936204
285232	SEMA4A	TSHZ3	0.0127528715697896
285233	ZNF114	SLC20A1	0.0127526852832895
285234	IRF4	SPTLC3	0.0127483713825887
285235	MCTP2	EPAS1	0.0127463559329238
285236	RARB	PTGES3	0.0127428138997554
285237	DACH1	RILPL2	0.0127367530307036
285238	AR	GNS	0.0127364256252457
285239	POU3F1	SOX5	0.012734999004082
285240	HIF3A	MAP3K8	0.0127324447326333
285241	KLF4	MEI4	0.012732270477482
285242	NRL	TOP2A	0.0127313434004266
285243	TCF7L1	JUN	0.0127306620255248
285244	ESRRG	LRRC23	0.0127306282283651
285245	AR	SNAPC1	0.0127210330513799
285246	ZNF556	SLC1A2	0.0127193201967737
285247	ZNF92	CCL4	0.0127192485440752
285248	HUNK	RANBP2	0.0127174541463566
285249	TP63	SPATA5L1	0.0127070170347877
285250	HUNK	KIAA0825	0.0127032806391113
285251	MYLK	CCDC34	0.0127031684176599
285252	BCL11B	DHX34	0.0126997285688151
285253	HEY2	EGR1	0.012697518853204
285254	ADARB1	RAB20	0.0126953954089489
285255	CUX2	DDIT4	0.0126927650282877
285256	RARB	IER5L	0.012692688848472
285257	PKNOX2	HERPUD1	0.0126853115512284
285258	MCTP2	SQSTM1	0.0126846303090977
285259	MYLK	NRARP	0.0126811336290437
285260	TWIST2	FAM110B	0.0126800299168204
285261	ANXA1	PNP	0.0126799449930548
285262	IKZF3	ABCA1	0.0126714440038127
285263	GOT1	VIM	0.0126690994329948
285264	HUNK	RGS2	0.0126688816136429
285265	IKZF3	HS3ST2	0.0126685948240317
285266	HESX1	RTN1	0.012667824323225
285267	ESRRG	SERTAD1	0.0126673368047341
285268	ZNF93	HSPB1	0.0126671090684001
285269	SEMA4A	ANTXR2	0.0126655494112209
285270	PKNOX2	DDIT4	0.0126607217547111
285271	DTL	TENT5C	0.012659283916914
285272	IRF4	USPL1	0.0126581648682158
285273	HIF3A	TAMALIN	0.0126581197170169
285274	EBF1	NAALADL2	0.0126520728983126
285275	HEY2	XBP1	0.0126436604434318
285276	EDN1	RACK1	0.012641592208034
285277	BACH2	DNAJB4	0.0126414564485346
285278	HMGA2	LITAF	0.0126391512669281
285279	ZNF385D	PPME1	0.0126375683360557
285280	AHR	NCAM2	0.0126239798239453
285281	SLC18A1	MBNL3	0.0126229028152863
285282	POU3F1	DOCK1	0.0126219818811203
285283	ZSCAN31	PTPN1	0.0126165808939084
285284	TCF7L1	RAB26	0.0126156990775201
285285	BCL11B	BUB1B	0.0126143201244347
285286	EGR2	DIRAS2	0.0126141478676265
285287	IKZF3	TMEM52B	0.0126137587693054
285288	STAT4	B3GALNT2	0.0126119201530408
285289	ZNF556	USPL1	0.0126096117397444
285290	IRF4	TAMALIN	0.0126041981303031
285291	HMGA2	SOCS6	0.0125985129056296
285292	EDN1	ATP8B1	0.0125978754747216
285293	ZSCAN31	RHOB	0.0125860567123825
285294	ZNF367	TNFRSF10B	0.0125841004398203
285295	POU3F1	ADAMTS19	0.0125808010807717
285296	EGR2	KHDRBS2	0.0125750948648251
285297	TP63	ADCY9	0.0125734880907013
285298	NR2F2	PITPNC1	0.0125724485078681
285299	ZNF114	CYSTM1	0.0125669495650555
285300	STAT4	SDF2L1	0.0125623455715345
285301	ZNF385D	CCL3	0.0125604627131337
285302	ANXA1	PRDM1	0.0125600998070871
285303	TWIST2	ARRDC3	0.0125594852288805
285304	NR2F1	ALPK3	0.012559352809702
285305	RORB	IRAK2	0.0125557636162585
285306	AR	EPB41L3	0.0125540961810553
285307	ID1	TBC1D32	0.0125471597421984
285308	ANXA1	PGM2L1	0.0125467588434362
285309	NR2F2	BASP1	0.0125460820447527
285310	IKZF3	BTG2	0.0125439616632858
285311	ZNF93	NR4A1	0.012543603380992
285312	NR2F2	HSPA2	0.0125434737742848
285313	TP63	GAPDH	0.0125403031924902
285314	IRF4	KIAA0825	0.0125395860020722
285315	VDR	ZEB1	0.012532919099682
285316	IKZF3	IQCJ-SCHIP1	0.0125312779828982
285317	NR2F2	HLA-DRB5	0.012528235557701
285318	DACH1	UBE2S	0.0125242925661344
285319	SNAI1	IFITM3	0.0125239142015398
285320	ZNF556	KLF4	0.0125208305163132
285321	ZSCAN31	FAM111B	0.012520173460006
285322	SLC18A1	HLA-DQA1	0.0125198382849739
285323	AR	KLF4	0.0125156560233593
285324	VDR	TNFRSF10B	0.0125152959863377
285325	EBF1	FPR3	0.0125125524715234
285326	MELK	CITED2	0.0125101868144777
285327	BCL11B	ALOX15B	0.012507707058522
285328	MELK	CD83	0.0125056655518882
285329	TCF7L1	KLF6	0.0125046383078982
285330	ZNF93	DDX3X	0.0125024489907204
285331	MYLK	COMMD6	0.0124993067687836
285332	TIGD4	SYNJ2	0.0124988648561138
285333	EDN1	JAM2	0.0124987313259497
285334	EDN1	NQO2	0.0124938192630068
285335	ZNF114	ANKH	0.0124930896129244
285336	FOSL1	VCAN	0.0124902508348985
285337	TP63	TBC1D8	0.0124890590151084
285338	IRF4	NAALADL2	0.012486719355162
285339	SNAI1	IFI44L	0.0124844863056966
285340	TCF7L1	HIF1A	0.0124841952015556
285341	ZSCAN31	DNAJA1	0.0124837987946556
285342	ZSCAN31	MED29	0.0124793220535496
285343	HEY2	IER3	0.0124772002693973
285344	TP63	MT1E	0.0124763319298098
285345	MYLK	MNS1	0.012476036630515
285346	NR6A1	ACTRT3	0.0124754230364536
285347	ZNF711	MOB3B	0.0124754167543677
285348	AR	LYVE1	0.0124682879413846
285349	ZNF114	GABRB2	0.0124657099768419
285350	IRF4	TCEAL7	0.0124646375000161
285351	TCF7L1	SEC14L1	0.0124631631127687
285352	AR	TMOD1	0.0124595858957409
285353	CREB5	TCHH	0.0124592053770802
285354	TP63	H1-3	0.0124587604415181
285355	DTL	PADI2	0.0124587310751439
285356	NR2F2	CHSY1	0.0124556114256787
285357	HES1	HIVEP2	0.0124553459231009
285358	DTL	PTPRG	0.0124548680894327
285359	ZNF92	GOLGA6L7	0.0124489964830556
285360	NR2F2	IRAK2	0.0124486049839952
285361	AR	ANKUB1	0.0124467480980222
285362	POU3F1	AVEN	0.0124460142643647
285363	PKNOX2	LRRC23	0.0124433641910892
285364	RORB	DSEL	0.0124427071689319
285365	HUNK	SLC38A2	0.0124332241775247
285366	BCL11B	DDX3X	0.0124322097228948
285367	PKNOX2	FPR3	0.0124320350729302
285368	HIF3A	ID3	0.012428258725098
285369	EGR3	STK17B	0.0124272755762422
285370	POU3F1	ST18	0.0124269744530854
285371	PKNOX2	H3C12	0.012422593142731
285372	PKNOX2	ODC1	0.0124185718504188
285373	IKZF3	PSTPIP2	0.012418438146849
285374	IKZF3	BAG3	0.0124138694075296
285375	EGR2	ST18	0.0124110601935425
285376	BCL11A	CD83	0.0124091578441303
285377	HMGA2	TSPYL2	0.0124012258697808
285378	NR2F2	EIF1AX	0.0123973620937036
285379	HEY2	USPL1	0.0123956663657626
285380	EDN1	FMN2	0.0123907040828244
285381	IRF4	OSM	0.0123904471698922
285382	MELK	KLF4	0.0123880940907742
285383	EDN1	HSD11B1	0.012387060291106
285384	IKZF3	HELLS	0.0123870461569729
285385	GLIS3	POLR2A	0.012386457711687
285386	HUNK	SDR42E2	0.0123859260224236
285387	HIF3A	B3GNT5	0.0123808324577727
285388	MCTP2	SERTAD2	0.0123782410345507
285389	ZNF2	DNAJB1	0.0123775115835551
285390	HMGA2	SESTD1	0.0123772219931743
285391	TCF7L1	FBXL14	0.0123745133986445
285392	TCF7L1	H2BC18	0.0123724758473363
285393	ZNF704	GADD45B	0.0123718603229979
285394	MELK	SLC7A5	0.0123698340746064
285395	BCL11A	BAG3	0.0123663488639178
285396	DACH1	PRC1	0.0123639051061208
285397	ZNF114	CYRIA	0.0123573840948724
285398	SLC18A1	MORF4L2	0.0123545107908025
285399	IKZF3	SLC38A6	0.0123533000910981
285400	SLC18A1	NPL	0.0123529667317252
285401	IKZF3	LRRC23	0.012350730800479
285402	NR2F2	C4orf19	0.0123500147083194
285403	NR2F2	CDK14	0.0123493782600602
285404	BCL11A	NSA2	0.0123418056807727
285405	RORB	GBP2	0.0123317303975333
285406	MYLK	DNAJA1	0.0123225033321268
285407	ZNF114	NR3C2	0.0123117899784729
285408	AR	GABARAPL1	0.0123107110917158
285409	NR2F2	MRC1	0.0123082614332767
285410	TRMO	BUB1B	0.0123016207411693
285411	HMGA2	BTBD9	0.0122969574891019
285412	ZNF114	SLC2A5	0.0122942184785018
285413	EDN1	HMOX1	0.0122861468170705
285414	MEIS1	TNFAIP3	0.0122859880094402
285415	HIF3A	SFMBT2	0.0122855449754303
285416	AR	STPG2	0.0122849676840747
285417	NR2F2	CBX4	0.0122834529422832
285418	HUNK	PADI2	0.0122831527770417
285419	HES1	ALK	0.0122821669595051
285420	ZNF114	COMMD6	0.0122646737012222
285421	SLC18A1	MAP1B	0.0122627264386398
285422	AR	VNN1	0.0122615741275667
285423	SNAI1	AUTS2	0.0122608558392478
285424	ZNF556	SLFN5	0.0122584484598826
285425	KLRG1	RNLS	0.0122572040552376
285426	DTL	HIVEP1	0.0122537713462473
285427	MYLK	TMEM230	0.0122517615799781
285428	POU3F1	IQCJ-SCHIP1	0.0122460352711298
285429	SEMA4A	PITPNC1	0.0122407359651273
285430	MELK	POLR2A	0.012240200068955
285431	STAT4	MED29	0.0122401249671628
285432	HEY2	FAM111B	0.0122372640571424
285433	SLC18A1	H2BC8	0.0122366056118389
285434	TCF7L1	MIS12	0.0122361447201327
285435	STAT4	PGRMC1	0.0122336566829172
285436	EGR2	NEK10	0.0122304782630325
285437	MELK	TAMALIN	0.0122206081835698
285438	HMGA2	KIRREL3	0.0122204750514193
285439	NR2F2	THSD4	0.0122202755498358
285440	ID1	CCL3	0.0122177243427215
285441	EBF1	MERTK	0.0122171137808415
285442	TCF7L1	GNLY	0.0122086810848816
285443	VDR	TIMP1	0.0122052599259957
285444	RFC3	JUNB	0.0122049292999783
285445	VDR	CCK	0.0122008962039189
285446	POU3F1	FMNL2	0.0121985158303019
285447	POU3F1	THRB	0.0121980395348696
285448	ZNF114	H2BC15	0.0121905577682002
285449	IRF4	BCL11B	0.0121903367346222
285450	MAFF	HLCS	0.0121890469767078
285451	NR2F2	H3C10	0.012188401144939
285452	HDX	HSPB1	0.012186110993294
285453	TCF7L1	IFITM3	0.0121837976230929
285454	CREM	HBA2	0.0121753895077073
285455	ZNF114	CACYBP	0.0121748099673593
285456	MAFF	NR6A1	0.0121637424630042
285457	ZNF114	MED12L	0.0121630116263473
285458	MEIS1	DNAJA1	0.0121605447956354
285459	HMGA2	USP36	0.0121589405875354
285460	BCL11B	MB21D2	0.0121584913625974
285461	HSPA1L	FSD1	0.0121581034253318
285462	ZNF81	PAPSS2	0.0121560762068602
285463	EBF1	SPATS2L	0.0121553578920294
285464	NR2F2	MAN1A1	0.0121551101231119
285465	PKNOX2	RANBP2	0.012154914040468
285466	DTL	EEF1B2	0.0121530615431752
285467	AR	PLCL1	0.0121529450384628
285468	NR2F1	TEX14	0.0121501154839366
285469	NR2F2	ADGRD1	0.0121478325598191
285470	NR2F1	IER5L	0.0121468121832193
285471	PKNOX2	H2AC11	0.0121404488710419
285472	HUNK	IFRD1	0.0121369950565205
285473	IRF4	C2CD3	0.0121319028992986
285474	POU3F1	ARID5B	0.0121301598667672
285475	ZNF114	IQGAP2	0.0121292743638186
285476	HIF3A	AMOT	0.0121253822440398
285477	BACH2	INSIG1	0.0121247995677317
285478	MYLK	MYLIP	0.0121232542562693
285479	PKNOX2	WTAP	0.0121200680722733
285480	AVEN	NFKBID	0.0121188476285415
285481	HEY2	S100A11	0.0121159135338719
285482	ZNF385D	PRDM1	0.0121152662871966
285483	DACH1	H2AC20	0.0121101753036301
285484	NR2F1	ATF5	0.0121081288106901
285485	CUX2	CCL2	0.0121079990861766
285486	HUNK	NR4A3	0.0121074119295267
285487	HUNK	INHBA	0.012106684798792
285488	POU3F1	LYZ	0.0121057373881963
285489	ADARB1	VPS18	0.0121055936453644
285490	TWIST2	RNF144B	0.0121032853412639
285491	SNAI1	AVEN	0.0121008245226496
285492	HDX	CENPF	0.0121003790446819
285493	PKNOX2	CCDC134	0.0120965266665703
285494	AR	DGKG	0.0120903017526605
285495	TRMO	ANTXR2	0.0120892916742618
285496	NR2F2	GOLGA4	0.0120872671215088
285497	BCL11A	ARF4	0.0120868357112885
285498	IKZF3	B4GALT1	0.0120850368403515
285499	MYLK	UBE2S	0.0120834914379055
285500	PKNOX2	AFF4	0.0120792531642087
285501	NR2F2	SLC20A1	0.0120665054101764
285502	PKNOX2	H2BC18	0.0120621516305738
285503	IRF4	MAPK10	0.0120598741226482
285504	NR2F2	ELL2	0.0120597512550914
285505	EGR3	CBR1	0.0120575849630031
285506	NR2F2	MAMDC2	0.0120570301250702
285507	TCF7L1	PLAC8	0.0120557615959906
285508	IRF4	TIMP1	0.0120554542570543
285509	RORB	ECD	0.0120548938466506
285510	STAT4	TMEM52B	0.0120533245090267
285511	HEY2	CABLES1	0.0120482954429324
285512	ZNF556	PCLAF	0.0120481320541964
285513	EDN1	CYTL1	0.0120467469098785
285514	CUX2	NR4A2	0.0120463576808022
285515	HMGA2	MAPRE2	0.0120439762603789
285516	GMEB1	USPL1	0.0120394814563535
285517	MEIS1	NR4A1	0.0120387204307236
285518	MCTP2	KLF6	0.0120361061409347
285519	IKZF3	RHOB	0.0120359007320172
285520	EDN1	H3-3B	0.0120326609502031
285521	EDN1	STPG2	0.0120320535583768
285522	HEY2	P4HA1	0.0120317384317084
285523	NR2F1	ATP1B3	0.0120294955036268
285524	ID1	CPE	0.0120281040599565
285525	IRF4	ZNF331	0.0120253318483089
285526	NR2F2	INTS6	0.0120252276519611
285527	PHTF1	TREM1	0.0120242189333208
285528	EBF1	P4HA1	0.0120241770382067
285529	TCF7L1	S100A9	0.0120229294668585
285530	NR2F1	RAB20	0.0120167933797631
285531	HUNK	ENSA	0.0120075773875709
285532	SEMA4A	BCAS2	0.0119960872301741
285533	DACH1	SAGE1	0.0119960163178679
285534	DACH1	PARP16	0.0119884892962936
285535	BCL11A	AFF4	0.0119853399640977
285536	ZNF2	LARGE1	0.011980845209564
285537	HES1	NTRK3	0.0119755483797695
285538	BCL11B	HIVEP1	0.0119743393024318
285539	TP63	LRRC23	0.0119738715845288
285540	NR2F2	DNAJA4	0.0119736909114655
285541	RORA	DENND2C	0.0119701726009812
285542	RARB	SLC2A3	0.0119700829824863
285543	AVEN	FOSB	0.0119595366846783
285544	MEIS1	DNAJB6	0.0119588748741749
285545	HEY2	STARD13	0.0119573953487806
285546	HIF3A	USPL1	0.0119542659049166
285547	ODC1	FAM83D	0.0119509457985467
285548	NR3C2	ANXA1	0.0119462045815546
285549	HES1	MAGI1	0.0119442896820785
285550	HUNK	PLK2	0.0119433937996317
285551	HUNK	TIMP1	0.0119366122353127
285552	DACH1	PPP1R10	0.0119343307563372
285553	SNAI1	MT1E	0.0119338803057022
285554	RARB	EZR	0.0119336462764477
285555	ZNF556	NR4A3	0.0119287826890432
285556	HEY2	ATAD3C	0.0119282205501902
285557	NFIL3	ADAMTS19	0.0119275341087384
285558	HEY2	ANKUB1	0.0119210356358723
285559	TP63	CENPK	0.0119175173061042
285560	SLC18A1	PARD3B	0.0119120686510133
285561	ADARB1	TRA2B	0.0119088978480608
285562	HUNK	ARID5B	0.0119066083325391
285563	NR2F1	IFITM3	0.0119021527148841
285564	CUX2	RIPK2	0.011899727725073
285565	TCF7L1	CROCC	0.0118997010978949
285566	ZNF114	EZH2	0.0118983888523051
285567	EDN1	RND3	0.0118966340400711
285568	PKNOX2	INTS6	0.0118953873549823
285569	ZNF114	AANAT	0.0118918124434622
285570	TP63	ATP1A1	0.0118867202571071
285571	BCL11B	FMNL2	0.0118863402554797
285572	ZNF556	ARID5B	0.011885851001017
285573	HSF1	PPP1R15A	0.0118834293157511
285574	TCF7L1	PLEK	0.011881364163865
285575	IKZF3	LIPC	0.0118808618503748
285576	HSPA1L	ANTXR2	0.0118768935287963
285577	MELK	CBX4	0.0118734594119281
285578	SLC18A1	ARID5B	0.0118699206418014
285579	AR	SERPINB9	0.0118680053237701
285580	HEY2	AFF4	0.0118654534801091
285581	SNAI1	ALOX15B	0.0118639173756141
285582	NR2F1	NKRF	0.0118605915955834
285583	KCNIP1	KLF4	0.0118528753195333
285584	KLF12	CABYR	0.0118516554792225
285585	PBX1	TRA2B	0.011847234755221
285586	RFC3	TMEM230	0.0118459507314294
285587	AHR	GLIS3	0.011845168737758
285588	ZNF704	MXD1	0.0118411340050889
285589	RARB	NEURL2	0.0118404683993256
285590	IRF4	HIF1A	0.0118400808262177
285591	HUNK	ZNF10	0.0118396586218806
285592	TP63	TOB1	0.0118385230594044
285593	HESX1	ABCA12	0.011831943508202
285594	HUNK	CLEC2B	0.0118276838503558
285595	HUNK	DUSP1	0.0118264813810516
285596	ATF5	NTRK3	0.0118252550034359
285597	DACH1	MYO1E	0.011822053775506
285598	IRF4	SLC22A23	0.0118162387927026
285599	HIF3A	CDKN1A	0.0118131627916923
285600	ZNF93	ERRFI1	0.0118069438974728
285601	BCL11A	POLR2A	0.0118048704180966
285602	AVEN	CD83	0.011804862209395
285603	HEY2	TF	0.0118046924499489
285604	ZNF114	BTG2	0.0118022305645404
285605	POU3F1	CYRIA	0.011799919377717
285606	IKZF3	CACNB4	0.0117993825526136
285607	TCF7L1	GLUL	0.0117945589919998
285608	EDN1	STARD13	0.0117924552867839
285609	DACH1	RASSF5	0.0117920824265344
285610	IRF4	RELB	0.0117901863715277
285611	HEY2	JUN	0.0117894461995233
285612	HUNK	CHSY3	0.0117889759707017
285613	HMGA2	IER5	0.0117856601786509
285614	BCL11B	UST	0.0117848617600606
285615	MEIS1	NOP58	0.0117846048996551
285616	HEY2	IFI44L	0.0117842425818466
285617	NR2F1	FAM13A	0.0117797467610555
285618	EBF1	DDX3X	0.0117701420340528
285619	HEY2	RNF144B	0.0117683704925287
285620	MEIS1	HMOX1	0.0117677112341566
285621	MYLK	CXADR	0.0117656296590072
285622	BCL11A	EZH2	0.0117649275154866
285623	EDN1	TRPS1	0.0117637505245617
285624	HMGA2	HSPA1L	0.011757269267776
285625	RARB	AUTS2	0.0117565110957322
285626	HIF3A	RNF122	0.0117551566859589
285627	STAT4	EGR1	0.0117541236486922
285628	HMGA2	NFIL3	0.0117529614128223
285629	PBX1	GALM	0.011750831097797
285630	TCF7L1	TBC1D8	0.0117501784706245
285631	RARB	SOX4	0.0117489509289197
285632	HIF3A	NOP58	0.0117481484447058
285633	EDN1	SYNE1	0.011744430109113
285634	HMGA2	CENPE	0.0117401892498563
285635	EBF1	OST4	0.0117391283274317
285636	HMGA2	GLT1D1	0.0117347003884694
285637	GMEB1	CITED2	0.0117344857090922
285638	IRF4	CLEC2B	0.0117282993002627
285639	PKNOX2	PMVK	0.0117240365021034
285640	ZNF556	NR4A1	0.0117226661831578
285641	PKNOX2	SDCBP	0.0117208002039103
285642	MCTP2	EFEMP1	0.0117204579730433
285643	NFE2L3	SRGN	0.0117145742328504
285644	TP63	JUNB	0.0117142065585609
285645	HIF3A	H2BC5	0.0117140663819239
285646	TBPL1	CCL3	0.0117118462818689
285647	MYLK	NAMPT	0.0117101835492327
285648	HUNK	CBX4	0.0117083178541447
285649	HIF3A	SYTL3	0.0117057808341163
285650	IRF4	SETBP1	0.0117044297299268
285651	BCL11B	LGR4	0.0117032081602682
285652	SLC18A1	JUND	0.011703177618312
285653	VDR	RIPK2	0.0116988440320891
285654	HMGA2	UBAC2	0.0116968098081286
285655	SLC18A1	SNTB1	0.0116962505354852
285656	TP63	MALT1	0.0116930292416491
285657	IKZF3	CDKN1A	0.0116904990170739
285658	POU3F1	INKA2	0.0116884193037086
285659	HEY2	NCAM1	0.0116834037460308
285660	ZNF114	ID2	0.0116819329191164
285661	IRF4	THSD7A	0.0116814302143532
285662	HUNK	HSPA1L	0.0116810026861398
285663	IKZF3	RIPK1	0.0116805218866192
285664	ZNF114	PLCXD3	0.0116764605649326
285665	KLF5	TPRG1	0.0116732882976665
285666	HIF3A	SDCBP	0.0116725458447744
285667	AR	KBTBD12	0.0116704137205053
285668	ZNF114	RASGEF1C	0.0116687536227437
285669	ZNF114	TRA2B	0.0116681490364957
285670	EDN1	MT1H	0.0116663303774302
285671	HIF3A	LDHA	0.0116640845899945
285672	HIVEP1	BUB1B	0.0116634997451494
285673	MYLK	MAFB	0.0116583866350952
285674	HESX1	MYO1D	0.0116547311925847
285675	RARB	HAMP	0.0116543376827074
285676	TP63	STAB1	0.0116535257016651
285677	FOSB	PZP	0.0116507368725122
285678	PKNOX2	ABHD3	0.0116469792655999
285679	SNAI1	OR3A2	0.0116450263249147
285680	SLC18A1	EIF1AX	0.0116427774303198
285681	EDN1	TFRC	0.0116373939890771
285682	HUNK	SERPING1	0.0116349756475831
285683	HIVEP2	TRNAU1AP	0.0116243149045021
285684	AR	STARD13	0.0116208213871491
285685	HEY2	MKI67	0.0116196658325192
285686	MYLK	S100B	0.0116182649454346
285687	EDN1	NCKAP5	0.0116163423613675
285688	RARB	PLPP1	0.0116143600315321
285689	NR2F2	SPTAN1	0.0116126234742236
285690	PHTF1	SDC2	0.0116122761842714
285691	DACH1	GPR84	0.0116121667025042
285692	ZNF556	EFEMP1	0.0116119324720517
285693	NR3C2	NUDT4	0.0116059741553748
285694	EDN1	CCT4	0.0116059243521273
285695	TCF7L1	HIVEP2	0.0116048041526191
285696	AHR	TBC1D32	0.011600043589372
285697	NR2F2	UBAC2	0.0116000016331006
285698	TP63	TSPYL2	0.0115985131220339
285699	EGR3	CCDC170	0.0115983756568297
285700	HESX1	AK5	0.011595487794372
285701	HEY2	CTSL	0.0115943749369913
285702	HUNK	UACA	0.0115930235418774
285703	ZNF563	PLPP3	0.0115886241960748
285704	DTL	EGR3	0.011587549392484
285705	POU3F1	PTPRB	0.0115841411426721
285706	HMGA2	SQSTM1	0.0115838554921324
285707	ID1	MYO1D	0.0115829613231216
285708	ZNF114	ANKUB1	0.0115812387320207
285709	TBPL1	COLEC12	0.0115780764376084
285710	HSF1	CCL4	0.0115769226183079
285711	HUNK	APOC1	0.0115711432117254
285712	DTL	ITSN1	0.0115593306639088
285713	BCL11B	RASSF8	0.0115590585984956
285714	IKZF3	GAPDH	0.0115583027393292
285715	GTPBP1	SYNE2	0.0115551090972847
285716	IRF4	SDF2L1	0.0115550253585244
285717	ZNF2	TF	0.0115518086949779
285718	HEY2	KIF26B	0.0115501874138084
285719	TCF7L1	POLR1F	0.0115450516717997
285720	IRF4	KCNQ5	0.0115436440626018
285721	IRF4	FMNL2	0.0115387723311377
285722	PKNOX2	TXNDC16	0.0115377988673132
285723	SOX5	KLHL11	0.0115369979391262
285724	ZNF114	DLG2	0.0115367975514622
285725	BCL11A	HSPA1L	0.0115360673184251
285726	SNAI1	ABCC3	0.0115358366022177
285727	EGR2	S100Z	0.0115348550244992
285728	CUX2	EGR1	0.0115315949043251
285729	TP63	EGR3	0.0115307161351028
285730	MELK	NFKBID	0.0115305589232082
285731	HIVEP1	DDX3X	0.0115251544504286
285732	HUNK	S100A8	0.0115228404230373
285733	AHR	SOBP	0.0115176278230622
285734	STAT4	SAGE1	0.011515704876642
285735	POU3F1	RORB	0.0114994438814124
285736	HMGA2	BRCA2	0.0114971682971512
285737	ZNF2	STARD13	0.01149587067754
285738	MYLK	FEZ1	0.0114942371602702
285739	EPAS1	MTCP1	0.0114875676859241
285740	HMGA2	LARGE1	0.0114814354422649
285741	GMEB1	TACR1	0.011481053422167
285742	RARB	RELB	0.0114782000445436
285743	HIF3A	JUNB	0.0114773159952696
285744	TCF7L1	KNL1	0.0114707045841255
285745	ZNF563	RORB	0.0114672366703556
285746	BACH2	GTSE1	0.0114663631024973
285747	DACH1	UST	0.0114647661310733
285748	ZNF385D	H2BC5	0.0114641139640837
285749	EDN1	ZFP36	0.011464070983311
285750	BCL11B	PLA2G7	0.0114559119601288
285751	GMEB1	CCDC141	0.0114546335593321
285752	EGR3	IFIT1	0.0114540040589822
285753	MCTP2	PLK2	0.0114517152737117
285754	NR2F1	FLVCR2	0.0114490703798123
285755	NR2F2	PSD3	0.0114462691040732
285756	PBX1	SERTAD2	0.0114443575772738
285757	AR	NPL	0.0114424137777477
285758	NR2F2	RGS12	0.011432997929345
285759	MXI1	DLGAP5	0.0114280234023147
285760	HEY2	PLAUR	0.0114219464535321
285761	ZSCAN31	SYAP1	0.0114129165112394
285762	RORB	ATF3	0.0114122602074516
285763	SEMA4A	ESRRG	0.0114117887797438
285764	SLC18A1	ELOB	0.0114112434908519
285765	HEY2	PTPRM	0.01140884458203
285766	ZSCAN31	H1-5	0.0114079224238422
285767	MYLK	CAMKMT	0.0114057311353524
285768	EBF1	HIVEP3	0.0114035681203907
285769	DTL	SYAP1	0.011400604001334
285770	ZSCAN31	ANLN	0.0113995378903551
285771	EDN1	ZNF331	0.0113986211106005
285772	HES1	AOX1	0.0113967910450327
285773	EDN1	S100A4	0.0113930217113911
285774	EBF1	CCL3	0.0113928249100212
285775	SLC18A1	NCAM1	0.0113921407109546
285776	ID1	DPYS	0.0113890134023148
285777	POU3F1	ABCA1	0.0113888595687005
285778	ZNF556	HSPH1	0.0113846760443082
285779	HEY2	IL1B	0.0113802745867897
285780	TFCP2L1	H4C3	0.0113745158027678
285781	CUX2	GADD45G	0.0113742210508821
285782	ESRRG	ISG15	0.0113723016160979
285783	BCL11A	GTSE1	0.0113718461155582
285784	RELB	GNG12	0.0113717587297545
285785	ZNF93	GIPC2	0.0113715237685822
285786	DTL	ATF5	0.0113687154816647
285787	KLF5	THRB	0.0113673130518272
285788	HIF3A	ERCC1	0.0113617414581279
285789	TP63	ACKR3	0.0113553409019371
285790	ZNF2	TAMALIN	0.011353054494039
285791	RARB	AMD1	0.0113406538364704
285792	IRF4	CACNA1D	0.011336897072865
285793	HES1	TSPAN5	0.0113366074708103
285794	GTPBP1	RAB7B	0.0113357518952313
285795	ID1	VWC2	0.0113354637586556
285796	HMGA2	ZC3HAV1	0.0113344154854099
285797	AVEN	TULP2	0.0113309276040034
285798	BCL11A	CCDC47	0.0113304865477012
285799	HUNK	HSPA1A	0.0113251071980852
285800	POU3F1	HELLS	0.0113247933158684
285801	PKNOX2	DIAPH3	0.0113235264807625
285802	DTL	GLA	0.0113191713454127
285803	BCL11A	H2BC11	0.0113157951652364
285804	RARB	HELLS	0.0113075281193269
285805	STAT4	UBA52	0.01130665145325
285806	EGR2	THAP9	0.0113044390354475
285807	EBF1	AHCYL2	0.0113043690870378
285808	RFX2	TEX49	0.0113032134770622
285809	EDN1	LYZ	0.0112998792170173
285810	KLF5	PMP22	0.0112946765559759
285811	IKZF3	KHDRBS3	0.0112930019563029
285812	HUNK	SCIN	0.0112925750779583
285813	SLC18A1	KHDRBS2	0.0112859232055559
285814	STAT4	GAPDH	0.011280221222094
285815	ZNF556	EGR1	0.0112757212954456
285816	RARB	RHOB	0.0112735488641378
285817	MYLK	AURKA	0.0112730839799766
285818	EBF1	EZH2	0.0112579505381325
285819	SLC18A1	KIF2C	0.0112568331795462
285820	CUX2	DUSP1	0.0112561930728157
285821	VDR	PCBP3	0.0112557811034029
285822	ZNF81	DUSP1	0.0112488359737585
285823	NR2F2	NUBP1	0.0112470522463041
285824	ODC1	ME1	0.0112448175939444
285825	HEY2	EPB41L4A	0.0112428325863096
285826	TIGD4	DLG2	0.0112375566568389
285827	HMGA2	CACNA1A	0.0112366030592675
285828	ZNF114	ANK3	0.0112322844966125
285829	SLC18A1	SLC19A2	0.01122717257269
285830	TCF7L1	DOCK3	0.011223926283407
285831	BATF	NRARP	0.0112206379252387
285832	BCL11A	PAPOLG	0.0112144367703999
285833	HEY2	HSPB1	0.0112136503300603
285834	EDN1	LTC4S	0.0112125553844065
285835	BCL11B	HIVEP3	0.0112102034634704
285836	IKZF3	LTC4S	0.0112089962643486
285837	IKZF3	MAMLD1	0.0112083445603074
285838	IKZF3	AHCYL2	0.011207831668663
285839	ZNF114	GAPDH	0.011205349049603
285840	HMGA2	CC2D2B	0.0112048885446364
285841	EDN1	MAPK8	0.0111964257894351
285842	TCF7L1	SPTLC3	0.0111945013109699
285843	EDN1	PCLAF	0.0111936299591532
285844	RARB	ATP1B3	0.011192485756781
285845	IRF4	STK10	0.0111903162938654
285846	HUNK	HTRA4	0.0111902486730558
285847	MAFF	TPX2	0.0111894490260539
285848	BCL11A	LRRK2	0.0111885941740705
285849	TIGD4	ZNF704	0.0111885800436625
285850	DTL	CITED2	0.0111843246838338
285851	TWIST2	MAPRE2	0.0111828721993452
285852	NR2F2	LGMN	0.0111696729955577
285853	IRF4	PFKFB3	0.011168160718715
285854	IKZF3	ESYT2	0.0111650648922337
285855	GMEB1	CCL3	0.0111629320423586
285856	TP63	ARHGAP25	0.01116289046521
285857	ESR1	CCNB2	0.0111568257734206
285858	VDR	LBH	0.0111500143152801
285859	ZNF114	CTC1	0.0111496464390367
285860	MCTP2	USP36	0.0111476726151882
285861	TWIST2	MB21D2	0.0111458663959778
285862	ZNF114	ADGRE2	0.0111434124251668
285863	SLC18A1	IL1B	0.0111418187500848
285864	SLC18A1	NFKBID	0.0111408730032972
285865	EBF1	EGR1	0.0111408229266579
285866	ZNF93	TCHH	0.0111390070569188
285867	MEIS1	GIPC2	0.0111388241466024
285868	PBX1	HBA2	0.011136613960994
285869	AHR	C12orf42	0.0111349554081225
285870	ZSCAN31	MT1E	0.0111348973643616
285871	IRF4	ELOB	0.0111331505996711
285872	EDN1	CLK1	0.0111329046765746
285873	SEMA4A	NR4A1	0.0111321499133539
285874	TP63	BRINP2	0.0111310173267142
285875	KLF5	FBXL13	0.0111302266269383
285876	HEY2	UST	0.0111262958217924
285877	SEMA4A	CFAP61	0.0111256242825688
285878	ZNF556	SLCO4A1	0.0111161837796495
285879	HESX1	NRCAM	0.0111159039157718
285880	RARB	ENSA	0.0111157993226383
285881	PKNOX2	GPNMB	0.011114861536816
285882	TP63	ERCC1	0.0111141852951486
285883	BCL11B	RAB11FIP1	0.0111084044458513
285884	RORA	RAB11FIP1	0.0111080065250676
285885	DACH1	PSTPIP2	0.011104850622935
285886	BCL11B	TAGAP	0.0111012109975438
285887	HSF1	MAFF	0.0111011966017668
285888	VDR	NFKBID	0.011098021187142
285889	MYLK	HTR7	0.0110974595243142
285890	ZSCAN31	HSPA1B	0.0110911422708292
285891	RARB	RNASE1	0.0110908979585531
285892	NR2F2	PTGES3	0.0110869205198348
285893	HSPA1L	NTRK2	0.0110824323555813
285894	RARB	SLC20A1	0.0110821379026349
285895	EGR2	IQCJ-SCHIP1	0.0110776243148361
285896	ZNF114	TRPS1	0.0110765305980756
285897	ZNF114	PARD3	0.0110740508733684
285898	POU3F1	GK	0.0110726085705172
285899	MELK	ZFP36	0.0110708579318583
285900	RARB	PELI1	0.0110679243108012
285901	ZNF556	NCAM1	0.0110664311600719
285902	EBF1	KCNMA1	0.0110660967108388
285903	RARB	RRM2	0.0110611234557034
285904	HIF3A	ECD	0.0110600090486057
285905	AR	ESR1	0.0110594950541311
285906	BCL11A	NFKBIB	0.0110575440539318
285907	IRF4	STK32B	0.0110556267622015
285908	HUNK	MED12L	0.011055408639811
285909	ID1	PTPRB	0.011053862836616
285910	FOSL1	ELOVL4	0.0110516020947483
285911	EBF1	IL1RAP	0.0110508895026876
285912	RORB	SLC18A1	0.0110477335127136
285913	ID1	SAMD4A	0.0110426015190997
285914	NR2F2	MB21D2	0.0110411515294236
285915	IRF4	NFKBIA	0.0110410946105525
285916	AR	HLA-DRB5	0.0110400923046374
285917	NR2F2	MED12L	0.0110357220952316
285918	ESR1	OSM	0.011032867513036
285919	RARB	DUSP1	0.0110229567638807
285920	BCL11A	TIMP1	0.0110226154423552
285921	RORB	MALT1	0.0110191092597876
285922	ZNF114	VAV3	0.01101499984947
285923	AR	HS6ST3	0.0110139756583068
285924	IRF4	ZNF556	0.0110129821872221
285925	MYLK	MXD1	0.0110056357760526
285926	ZNF114	BAG3	0.0110046891102567
285927	RARB	CD163L1	0.0110045806073529
285928	DTL	RELB	0.0110027133847158
285929	PBX1	EGR1	0.0110019518986578
285930	DACH1	HELLS	0.0110014248045507
285931	TP63	CTDSPL	0.0110012349981635
285932	ZNF114	TMOD1	0.0109998388888757
285933	ANXA1	TMEM232	0.010999202930252
285934	IRF4	DNAJB1	0.0109969193608064
285935	AR	NXF1	0.0109968356051852
285936	NR2F1	GLA	0.0109947407103376
285937	BCL11A	DNAJB4	0.0109934528624364
285938	BCL11B	SYNDIG1	0.0109922495283326
285939	GTF2IRD1	RRM2	0.0109914647626568
285940	ZNF114	MAP1B	0.0109894179567996
285941	ID1	SLC38A6	0.0109889895430416
285942	IRF4	CRACD	0.0109879058348713
285943	EBF1	DHRS9	0.010985461835107
285944	TCF7L1	TXNDC16	0.0109814088405965
285945	MEIS1	TMEM230	0.010979152565971
285946	HMGA2	FOS	0.0109786115795689
285947	TP63	ARHGAP18	0.0109780699387761
285948	PKNOX2	ALOX15B	0.0109747126103935
285949	CUX2	GPR183	0.0109718248997872
285950	TCF7L1	NET1	0.010967153831315
285951	AHR	CENPK	0.010965073648259
285952	TWIST2	ICAM1	0.0109648119575015
285953	AR	HSPH1	0.0109645702905642
285954	HEY2	GABRB2	0.0109601459402353
285955	ZNF114	TSHZ3	0.0109552403603547
285956	HEY2	MYO1D	0.0109543170430986
285957	AR	AK5	0.0109491861184606
285958	IRF4	NSA2	0.0109486737270941
285959	AR	PDE4D	0.0109481433831217
285960	RARB	SIAH2	0.0109476926197926
285961	HES1	CTNNA3	0.0109467046621527
285962	RARB	ATF7IP2	0.0109426008793196
285963	HES1	ATP8B1	0.0109398732207835
285964	PPARG	GLA	0.0109393739711364
285965	HESX1	TAMALIN	0.0109384961778811
285966	AR	RASGEF1B	0.0109382524927396
285967	ZNF711	JUNB	0.0109365751988007
285968	CUX2	HMOX1	0.0109311256468488
285969	AR	RTN1	0.0109298065023952
285970	EDN1	PIPOX	0.0109266348944293
285971	BCL11A	HBA2	0.0109213289143864
285972	HEY2	PPA1	0.0109193522961299
285973	ZNF114	SCLT1	0.010918714209189
285974	PKNOX2	PAPOLG	0.0109176216858658
285975	IKZF3	ANTXR2	0.0109089239093449
285976	PKNOX2	FOXO1	0.0109023692479864
285977	EBF1	STK10	0.0109023216436861
285978	HEY2	GNA13	0.0109020838780024
285979	RORA	RNF122	0.0108997062313814
285980	TWIST2	KNL1	0.0108977309933831
285981	ANXA1	CD70	0.0108907725671078
285982	ZNF2	TAGAP	0.0108860486677428
285983	KLF5	ITGA4	0.0108789386742762
285984	MCTP2	SOX4	0.0108744969812241
285985	EDN1	IL15	0.010873229819077
285986	TP63	TCP1	0.0108729494982034
285987	SLC18A1	EXT1	0.0108696485588346
285988	BCL11B	MS4A4A	0.0108632686085983
285989	MEIS1	TCP1	0.010862057240449
285990	ZNF114	CLIC4	0.0108575702829979
285991	NR2F1	RRM2	0.0108522562735606
285992	HEY2	DNAJA1	0.0108490663353286
285993	ZNF2	PHACTR2	0.0108485735278438
285994	RARB	FRMD3	0.0108477291972163
285995	ZNF114	OLFML3	0.0108459987386229
285996	GMEB1	SLC19A2	0.0108368828941603
285997	HUNK	PPP1R15A	0.0108360977658512
285998	EGR2	TIMP1	0.010833577923221
285999	BCL11B	BCL6	0.0108330084233711
286000	HMGA2	NRP2	0.0108323350109641
286001	TCF7L1	REL	0.0108316271413001
286002	EDN1	NCAM2	0.0108307570170567
286003	RARB	LYZ	0.0108297551529337
286004	MELK	ENPP1	0.0108275515583183
286005	AR	MAP3K8	0.010825660072958
286006	ATF5	STX11	0.0108232786285602
286007	NR2F2	ALOX15B	0.0108213386364627
286008	EDN1	MBNL3	0.0108188452222272
286009	EBF1	MT2A	0.0108152944644685
286010	EDN1	CD163L1	0.0108124763547099
286011	AHR	DLG2	0.0108121507828482
286012	TP63	SGK1	0.0108112771052837
286013	MEIS1	CENPK	0.0108055365372033
286014	HEY2	HSPA8	0.010801447835196
286015	BCL11B	VIM	0.0107999058657609
286016	HES1	EMILIN2	0.0107945533478105
286017	HIF3A	H2BC8	0.0107931982036354
286018	HMGA2	RASSF8	0.010791796928897
286019	PROX1	MT1M	0.0107874111905443
286020	ZNF2	MUCL1	0.0107868737599452
286021	BCL11B	RAB20	0.0107867972901155
286022	ZNF114	ROBO2	0.0107832402451531
286023	AVEN	CCDC60	0.0107828891299584
286024	HEY2	GPR183	0.0107805198081238
286025	TCF7L1	KBTBD8	0.010780133859681
286026	MCTP2	ERCC1	0.0107771803594826
286027	HUNK	STK32B	0.0107749170567594
286028	ZNF114	WIPF3	0.0107740369347634
286029	ETV3	COLEC12	0.0107726820465643
286030	EDN1	CSGALNACT1	0.0107686480936822
286031	NR2F1	RUVBL2	0.0107685797608459
286032	TIGD4	JUNB	0.0107624520965062
286033	EDN1	MAT2A	0.0107618200091674
286034	TP63	SEC14L1	0.0107614617176523
286035	TP63	HLA-DQB1	0.0107561430165692
286036	DTL	UBC	0.0107502254540403
286037	NR2F2	BIN1	0.0107482571418685
286038	RARB	TOP2A	0.0107469963157907
286039	RORB	ZNF563	0.0107459104667228
286040	EPAS1	PTPRB	0.0107452211882987
286041	POU3F1	DOK6	0.0107403708063097
286042	RORA	TRNAU1AP	0.0107387264355619
286043	PKNOX2	SELENOK	0.0107376684140098
286044	DACH1	MAT2A	0.0107333495636265
286045	KLF5	ALPK3	0.0107317486649414
286046	RARB	PRC1	0.01072867075138
286047	BCL11A	SQLE	0.0107264658418454
286048	HMGA2	HEXIM1	0.010726022811998
286049	BCL11B	NEB	0.010724636346189
286050	AR	IQGAP2	0.0107142647559461
286051	HIF3A	DNAJB1	0.0107134813155281
286052	DTL	PLEKHA5	0.0107044159499436
286053	NR2F2	SAT1	0.0107033797574573
286054	BCL11B	SMIM35	0.0107032224537726
286055	IKZF3	COMMD6	0.0106919215558997
286056	MCTP2	SS18L2	0.0106907331701787
286057	ZNF563	JAML	0.0106906508457253
286058	IRF4	ZEB1	0.010690278219296
286059	DTL	SETBP1	0.010683389353121
286060	HMGA2	HIF3A	0.0106827674622517
286061	HUNK	ALCAM	0.0106827180339408
286062	RARB	MAD2L1BP	0.0106813707392003
286063	TWIST2	ANTXR2	0.0106804348206495
286064	EBF1	CXCR4	0.0106795859540716
286065	SLC18A1	IRS2	0.0106770172613482
286066	HIF3A	UBB	0.0106757085309009
286067	RARB	EIF4A3	0.0106699824628743
286068	IRF4	SLC24A2	0.0106697807547773
286069	RORB	GADD45B	0.0106661449205587
286070	RARB	CAMKMT	0.0106627255443065
286071	HUNK	LITAF	0.01066012309715
286072	SLC18A1	H2BC18	0.0106580148871551
286073	IRF4	EIF1AX	0.0106576804859463
286074	EDN1	REL	0.0106536870418054
286075	HMGA2	SLC38A2	0.0106497738800666
286076	NR2F2	HSPA1L	0.0106481186390348
286077	IKZF3	DLGAP2	0.0106476445840884
286078	ZNF114	ADGRD1	0.0106474590313929
286079	NR2F2	OPRM1	0.0106398611734202
286080	MCTP2	EIF1AX	0.0106388982746877
286081	RARB	RIPK1	0.0106372210830008
286082	TCF7L1	LIPA	0.0106356676452463
286083	HMGA2	EIF4A3	0.0106352439736947
286084	HMGA2	SNAPC1	0.0106344559083427
286085	HEY2	RGL1	0.0106321830110951
286086	ESRRG	TCP1	0.0106298056537134
286087	NR2F1	TPX2	0.0106253270243266
286088	EDN1	MOB3B	0.0106216412834774
286089	BCL11B	TOB1	0.0106190030352447
286090	SLC18A1	DNAJA1	0.0106185591416134
286091	ID1	TSHR	0.0106163609321587
286092	TCF7L1	XAF1	0.0106125590194641
286093	IRF4	AFF4	0.0106122263729629
286094	IKZF3	NCKAP5	0.010606930413671
286095	IKZF3	HLA-DQA1	0.0106034299333888
286096	ZNF114	TPT1	0.0105994849773147
286097	ZNF2	NR4A3	0.0105937779937391
286098	IKZF3	RGS12	0.0105924161274952
286099	TCF7L1	HAX1	0.0105897648936486
286100	ESR1	NR4A1	0.0105876094588469
286101	HEY2	MTSS1	0.0105759765571431
286102	HIF3A	FOS	0.010573384920689
286103	POU3F1	TIMP3	0.0105643612421798
286104	AR	SLC26A3	0.0105600164953889
286105	HEY2	IGF1R	0.0105580134187036
286106	SOX5	ZNF821	0.0105576339314406
286107	BCL11A	CD55	0.0105513257462983
286108	PKNOX2	MT1E	0.010551240551305
286109	AVEN	GALM	0.0105488377965229
286110	DTL	JUN	0.0105381941970313
286111	MCTP2	TEX14	0.010537002106837
286112	GLIS3	CCL3	0.0105313859351072
286113	HEY2	CCDC102B	0.010529495199336
286114	BCL11B	VNN1	0.0105256656700579
286115	SLC18A1	JUN	0.0105239144396248
286116	CUX2	JMY	0.0105236344040035
286117	BCL11B	GAPDH	0.0105223722325294
286118	ZSCAN31	ELOB	0.0105153811469619
286119	ZNF114	SYNDIG1	0.0105138816664208
286120	RARB	ZNF331	0.0105097600323768
286121	EDN1	ZC3HAV1	0.0105054058807845
286122	AR	TCP1	0.0105042560366043
286123	EZR	H3C1	0.0105026239698838
286124	HUNK	PRMT9	0.010492679182298
286125	TWIST2	CD55	0.0104900075751445
286126	AR	MAN1A1	0.010487539021164
286127	NR2F1	ZNF331	0.010485521031286
286128	ZNF2	TACR1	0.0104847997688596
286129	MELK	SNAPC1	0.0104819715761496
286130	HIF3A	RANBP2	0.0104798045154827
286131	IKZF3	H2BC18	0.0104777974937641
286132	MCTP2	GPR183	0.0104747439878481
286133	BCL11B	GZF1	0.0104735082982458
286134	KLF12	ZFAND2A	0.0104727956461956
286135	TWIST2	RASGEF1B	0.010471825120121
286136	ZNF114	RHOB	0.0104714767991783
286137	AR	PRICKLE2	0.0104712971616923
286138	HIF3A	MAP1LC3B	0.0104708418222148
286139	IRF4	XYLT1	0.0104588515053072
286140	TWIST2	SAMD4A	0.0104579932647519
286141	RARB	MALT1	0.0104578149259193
286142	TRIM69	SLCO3A1	0.0104520184148318
286143	STAT4	DNAJB4	0.0104518281366531
286144	FEZ1	HBA2	0.0104514388735852
286145	ATF5	ID1	0.0104504939212689
286146	SOX5	FOSB	0.010448864497716
286147	EDN1	BRINP2	0.0104457904229673
286148	EPAS1	SLC38A4	0.0104425740625084
286149	AR	H2BC15	0.0104396832434161
286150	MCTP2	ELOVL5	0.0104354938953774
286151	DTL	FN1	0.0104317938391651
286152	GLIS3	RUVBL2	0.0104285445498529
286153	AHR	DNAJB1	0.0104259811093803
286154	SLC18A1	SGSM3	0.0104253244104434
286155	DTL	ZFP36	0.0104251531653315
286156	HMGA2	MTRNR2L8	0.0104228239393095
286157	CUX2	NAPA	0.0104222036627706
286158	EDN1	DDIT4	0.0104200594658858
286159	RORB	GPR132	0.0104188207571548
286160	HMGA2	EEF1B2	0.0104177489383507
286161	ANXA1	ESRRG	0.0104155700657381
286162	VDR	NCAM2	0.0104146400922753
286163	EBF1	RGS12	0.0104118345648875
286164	TP63	NTRK2	0.0104098549538847
286165	ZNF114	PPP1R3C	0.0104092627513095
286166	IKZF3	KHDRBS2	0.0104085199391851
286167	HEY2	CAMKMT	0.0104049431511872
286168	IKZF3	PID1	0.0104045116066213
286169	DACH1	H2BC6	0.0104029713490665
286170	BCL11A	ENSA	0.0104019973374411
286171	ZNF114	ERC2	0.0104019551467828
286172	NR2F2	RASSF8	0.0103984491697377
286173	MELK	H2BC15	0.0103895137356185
286174	BCL11B	HAMP	0.0103869222399598
286175	SNAI1	PSD3	0.0103845682127359
286176	ZNF556	BTG2	0.0103825359480961
286177	HEY2	GLDN	0.01036479011326
286178	NR2F2	PBX1	0.0103625825739841
286179	HUNK	B3GNT5	0.0103587956993681
286180	HUNK	BIN1	0.0103553518169854
286181	MYLK	SFMBT2	0.0103547940387601
286182	CUX2	PROS1	0.0103485737231618
286183	HMGA2	PCLAF	0.0103482536889093
286184	AR	SMC4	0.0103429426890562
286185	HMGA2	ALCAM	0.0103400300715848
286186	MYLK	CD83	0.0103387813897735
286187	AR	MS4A4A	0.0103359042857352
286188	TWIST2	H2BC18	0.0103353509868111
286189	RORB	H2AZ1	0.0103350313020379
286190	NR2F1	OST4	0.0103345922807117
286191	POU3F1	RTN1	0.0103335415781034
286192	MYLK	KLF6	0.0103334958745268
286193	EDN1	SLC7A5	0.0103313821861716
286194	KLF5	RAB7B	0.0103309852573654
286195	EDN1	GRID2	0.0103287506976738
286196	HEY2	DNAJA4	0.0103275381438369
286197	PKNOX2	CCL3	0.0103251402774113
286198	TWIST2	DAPK1	0.0103224723400202
286199	ZNF114	KCNQ3	0.01031986236292
286200	MELK	DUSP2	0.0103180418735282
286201	TP63	CDC42EP3	0.0103119516450761
286202	SOX5	WTAP	0.0103098505071096
286203	DTL	RIPK2	0.0103097356732405
286204	ZNF2	PLPPR1	0.0103073482966698
286205	EBF1	FAM13A	0.0103072151003586
286206	HSF1	TNFRSF10B	0.0103065874986175
286207	EGR2	C5AR1	0.0103005703854551
286208	DTL	LRRK2	0.0103003370371658
286209	ESRRG	ATF3	0.0102994748128401
286210	BACH2	IER5L	0.0102993340883704
286211	BCL11B	FCGBP	0.0102978882574944
286212	STAT4	RHOB	0.0102957638952526
286213	CUX2	ZNF331	0.0102951300036753
286214	HMGA2	RGL1	0.0102947102342627
286215	IKZF3	DDIT4	0.0102818038898279
286216	RFC3	MORF4L2	0.0102780084123099
286217	HEY2	USP36	0.0102735115609024
286218	HIF3A	UBL5	0.010269725682379
286219	HIF3A	MXD1	0.0102693251673856
286220	EDN1	IQGAP2	0.0102687896826658
286221	HMGA2	AGBL4	0.0102678722348801
286222	AR	SGO2	0.0102657114267613
286223	MYLK	CD69	0.0102652027095793
286224	IKZF3	PLXNC1	0.0102634839557019
286225	MYLK	CHORDC1	0.0102622219663442
286226	ID1	ADAMTS2	0.0102600278623743
286227	ZNF114	SIGLEC1	0.0102576627711175
286228	AHR	TNFRSF10D	0.010252374684129
286229	ZNF556	TTN	0.0102518964134101
286230	EDN1	SPATA5L1	0.0102442301728013
286231	RARB	TUBA1C	0.0102433152129517
286232	ADARB1	IER2	0.0102399904380454
286233	NR2F2	HSPA1B	0.0102358965097504
286234	EBF1	NET1	0.0102311943722407
286235	HMGA2	INSIG1	0.0102291163228748
286236	MYLK	ELOB	0.0102286299455079
286237	ZNF114	CCL3	0.0102281118468261
286238	AR	INTS6	0.0102223294365467
286239	RARB	CLEC2B	0.0102211761090374
286240	EBF1	C4orf19	0.010219426531246
286241	ZNF114	PGK1	0.0102169673750729
286242	ZNF114	NFKBIA	0.0102142616541267
286243	TCF7L1	TMEM52B	0.0102136484863351
286244	STAT4	UBE2S	0.0102124585418837
286245	MEIS1	CCL3L1	0.010211381809345
286246	HMGA2	ATP6V1G2	0.0102072029129402
286247	BCL11B	ATP6V1B2	0.0102062269253361
286248	STAT4	PPP1R3C	0.010204323681266
286249	EGR2	S100A9	0.0102014373364856
286250	SNAI1	ASPN	0.0102008064685401
286251	MELK	UAP1	0.0101941273321671
286252	STAT4	TCP1	0.01019280531717
286253	HEY2	CD48	0.0101918671655673
286254	MAFF	FANCA	0.0101906133496953
286255	ZNF2	KLF6	0.0101882389023944
286256	HMGA2	THRB	0.0101764099515162
286257	KLF12	EZR	0.0101743976176457
286258	AR	SLC20A1	0.0101726688432096
286259	HMGA2	PHACTR1	0.0101725595553427
286260	IRF4	RASSF8	0.0101714218812715
286261	RARB	GLA	0.0101699775752362
286262	HUNK	ELOB	0.0101677213072555
286263	SNAI1	ANXA1	0.0101612509862838
286264	TP63	ELL2	0.0101499522657247
286265	EDN1	STMN1	0.0101486473267186
286266	IRF4	EEF1B2	0.0101471791785678
286267	ZNF385D	HBA2	0.0101410227244672
286268	NR2F2	HSPA1A	0.0101323482670374
286269	NR2F2	SDCBP	0.0101280348980474
286270	EDN1	PPM1L	0.0101239750432762
286271	NR2F2	MITF	0.0101225715286638
286272	IKZF3	MCF2L2	0.0101222688403624
286273	TP63	TEX14	0.0101138499704379
286274	AHR	WNT5B	0.0101107963124345
286275	ZNF114	ELOB	0.0101043391563403
286276	TP63	SLC38A2	0.0101040935352459
286277	MELK	CACYBP	0.0100998722337544
286278	HEY2	BCL2L14	0.0100979454479102
286279	ZNF704	EGR3	0.0100906315879188
286280	AR	SRSF3	0.0100896444347152
286281	PRDM11	DOK2	0.0100855768815322
286282	BCL11B	SESN1	0.0100854065156657
286283	BCL11B	KLF2	0.0100822261188984
286284	HIF3A	LRRC23	0.0100803792433064
286285	HIVEP2	MCM10	0.0100795658808256
286286	RORB	B3GNT5	0.0100790586244257
286287	ZNF711	THBS1	0.0100788910577481
286288	IKZF3	SOX4	0.0100779822114959
286289	IKZF3	TRMO	0.0100772981442878
286290	TP63	NAMPT	0.0100770538631977
286291	KLF12	IL1RN	0.0100753775329802
286292	AR	NEK10	0.0100752537084978
286293	BCL11A	TAMALIN	0.0100700649925902
286294	ZNF385D	PLK2	0.0100685951168567
286295	RFC3	TCP1	0.0100654875774759
286296	ZNF2	EIF4A3	0.0100628367595644
286297	MYLK	KLHL15	0.0100611294297475
286298	HMGA2	MMRN1	0.0100557548495868
286299	TP63	OLFML3	0.0100548959855384
286300	HIF3A	HSP90AB1	0.0100536320265095
286301	EDN1	IER2	0.0100500972434227
286302	DTL	RHOH	0.0100490906483014
286303	HEY2	EEF1A1	0.0100477736761515
286304	IKZF3	ZFAND2A	0.0100428647569192
286305	ZNF563	EYA2	0.0100410924189297
286306	ZNF556	CNTNAP2	0.0100403867330139
286307	TP63	COMMD6	0.0100378468608592
286308	STAT4	LGALS1	0.0100321999728353
286309	IRF4	RIPK2	0.0100314131124688
286310	HIVEP1	GLA	0.0100310965994583
286311	EGR2	AHNAK	0.0100309848431394
286312	MYLK	JUN	0.0100303771444041
286313	DACH1	GNS	0.010028892572611
286314	NR2F2	SAMD12	0.0100224727084332
286315	MCTP2	CHORDC1	0.0100205969957071
286316	ZNF556	TSHZ3	0.0100172025011987
286317	MYLK	GADD45G	0.0100142564366447
286318	RARB	GPR183	0.0100135930502031
286319	PKNOX2	NR4A3	0.010012539567349
286320	ID1	IFITM3	0.0100101638322982
286321	THRB	DUSP19	0.0100099484894909
286322	BCL11B	HMGA2	0.0100092416097159
286323	TCF7L1	CDKN1A	0.0100052924413498
286324	NR2F2	TRPS1	0.0100048608688843
286325	AR	PRKCA	0.0100016227269717
286326	ESR1	SULF2	0.0100011268803165
286327	EDN1	INSIG1	0.0099994508540848
286328	MYLK	RGS2	0.0099975042719255
286329	HMGA2	CTC1	0.0099965897856009
286330	ZNF385D	BATF	0.0099951019299413
286331	IRF4	PPP1R15A	0.0099950320515459
286332	RARB	BTG1	0.0099929709147038
286333	AR	H1-4	0.0099849953820187
286334	POU3F1	CENPP	0.0099835580313942
286335	SNAI1	NCAM2	0.009981669318995
286336	HUNK	HCST	0.0099786937920632
286337	EBF1	ADGRE2	0.0099765519349885
286338	BHLHE40	ATP1A1	0.0099746574330088
286339	HUNK	MT1E	0.0099746473955555
286340	BCL11A	TAGAP	0.0099706265104951
286341	ZNF367	SCN9A	0.0099617766858413
286342	IKZF3	GABARAPL1	0.0099595519874309
286343	RARB	MARCO	0.0099563700942173
286344	MELK	ATF3	0.0099551292915289
286345	NR2F2	PLCL1	0.0099513992620908
286346	BCL11B	TRA2B	0.0099503609933637
286347	PKNOX2	NXF1	0.0099444134965312
286348	BCL11A	SELENOK	0.0099441950608809
286349	IKZF3	SRSF3	0.0099435051252831
286350	HIF3A	ATP1B1	0.0099409584429569
286351	MYLK	ARHGAP25	0.0099393159296516
286352	ZNF385D	RIPK2	0.0099382649819722
286353	HMGA2	LIMK2	0.0099358924120121
286354	HLCS	RGS2	0.0099350113941268
286355	HEY2	CTNNA3	0.0099223198257755
286356	IRF4	SERPINH1	0.0099191924504722
286357	NR2F1	TRA2B	0.0099157857715645
286358	AR	DLG2	0.0099052132215553
286359	MELK	PPP1R3C	0.0098978168833886
286360	SEMA4A	ABCA12	0.0098957572947633
286361	BCL11B	UBASH3B	0.0098955014630274
286362	GMEB1	INSIG1	0.0098935271608814
286363	MCTP2	CSTA	0.0098927619916493
286364	BCL11B	HSPA5	0.0098838431851496
286365	ETV3	KCNE1	0.0098804500080334
286366	NR2F2	TBC1D32	0.009876851069421
286367	EBF1	NEDD9	0.0098690112550374
286368	NR2F2	FMNL2	0.0098680131390015
286369	DACH1	SYAP1	0.0098639320018217
286370	ZNF81	GADD45G	0.0098631862722198
286371	SEMA4A	CD83	0.0098606037092305
286372	HMGA2	SULF1	0.0098572383104919
286373	NR1H2	CRYBA1	0.009852113333341
286374	EDN1	ESYT2	0.0098502997600169
286375	IKZF3	NR4A1	0.0098484209702434
286376	DTL	SERTAD1	0.009844516912086
286377	YBX1	PTGS2	0.0098436884853725
286378	HIF3A	STX11	0.0098396324713437
286379	EGR2	RARB	0.0098386220385228
286380	RARB	RGS2	0.0098381846944916
286381	AR	CXCL14	0.0098334170214477
286382	RARB	NFIL3	0.009828395595302
286383	HUNK	PLAT	0.009823249265941
286384	KLF5	G0S2	0.0098185100902729
286385	RORB	NET1	0.0098172904581513
286386	ZNF114	ARL4A	0.0098152297890162
286387	HMGA2	SYNDIG1	0.0098148185805277
286388	RELB	RND3	0.0098099796552938
286389	EDN1	HIVEP3	0.0098094292792646
286390	MELK	ENSA	0.0098093255801896
286391	AR	MYLIP	0.0098090151319759
286392	HEY2	SYTL3	0.0098081973617222
286393	HEY2	TBC1D32	0.0098073290505835
286394	SEMA4A	EIF4A3	0.0098063962319376
286395	TP63	RGS2	0.0098062833311367
286396	HMGA2	CABLES1	0.009799101620824
286397	NR2F2	IFI44L	0.0097974629134507
286398	HMGA2	RAB7A	0.0097948323246672
286399	NR2F1	CCDC47	0.0097858973921947
286400	RARB	LIPA	0.009785508813737
286401	TP63	CROCC	0.0097756159959896
286402	TP63	DDX3X	0.0097753023362286
286403	SNAI1	CLEC5A	0.0097750891333541
286404	HESX1	DIAPH3	0.0097729416466259
286405	HEY2	CNTNAP2	0.0097693601194391
286406	PBX1	GTSE1	0.0097654281011797
286407	ANXA1	SYAP1	0.0097632638693249
286408	PBX1	KLF2	0.0097541346828844
286409	EDN1	P4HA1	0.0097473651253569
286410	EGR3	PLPP3	0.0097461870842517
286411	AR	S100A11	0.0097453067163031
286412	EBF1	REL	0.0097438300137828
286413	RORB	AFF4	0.0097412759148305
286414	ODC1	SCN9A	0.0097368170852609
286415	TWIST2	TOP2A	0.0097363990841271
286416	NR4A3	SLC7A14	0.0097361665894075
286417	HMGA2	PELI1	0.0097308986671876
286418	ZSCAN31	UBL5	0.0097276074550076
286419	HSF1	ZFAND2A	0.0097275461816366
286420	TP63	TUBA1B	0.0097256093251435
286421	HMGA2	SCLT1	0.0097226106140524
286422	NR2F1	STK32B	0.0097216578570259
286423	ATF5	FADS3	0.0097177757753142
286424	ZNF711	ANTXR2	0.0097155775097387
286425	NR2F1	KLF6	0.0097143676803051
286426	DACH1	CCL3	0.0097136701464612
286427	VDR	PLEKHA5	0.0097129649406181
286428	HES1	NAALADL2	0.0097116571274369
286429	TCF7L1	PRC1	0.0097090786204224
286430	TRMO	RRM2	0.0097081545801962
286431	TCF7L1	AIF1	0.0097061129311122
286432	EBF1	PLEKHG2	0.0097028825749034
286433	ZNF114	DNM3	0.0096967300985862
286434	NR2F2	MORC1	0.0096950986900738
286435	BCL11A	SMC4	0.0096943840609534
286436	TIGD4	TIMP1	0.0096928249087213
286437	ZNF93	DNAJB1	0.0096911867318592
286438	EDN1	PTPN14	0.0096879273020013
286439	IKZF3	SCLT1	0.0096859898036941
286440	DTL	MS4A4A	0.0096848750782338
286441	TP63	USP45	0.0096832245069405
286442	EDN1	IL1R2	0.0096733285077375
286443	NR2F2	MAP3K8	0.0096730270535652
286444	HMGA2	IRS2	0.0096714760514982
286445	ZNF385D	DNAJB1	0.0096694394723895
286446	BCL11A	KCNMB1	0.0096601574170039
286447	NR2F2	ZFP36	0.0096562447369268
286448	RFC3	SELENOK	0.0096533008951328
286449	MEIS1	SEPHS2	0.0096532571379087
286450	ZNF114	THRB	0.0096521117382141
286451	ZNF114	CTSL	0.0096495168029191
286452	HMGA2	USPL1	0.0096466029419299
286453	ZNF114	H1-0	0.0096424126619881
286454	DACH1	BATF	0.0096419313493171
286455	PKNOX2	SQSTM1	0.00964130352963
286456	EGR2	CABLES1	0.009640209408842
286457	MYLK	ENSA	0.0096389010801096
286458	SLC18A1	MXD1	0.0096337479750456
286459	TCF7L1	TTC33	0.0096296681898301
286460	MAFF	NEK10	0.0096266668222796
286461	ID1	KIT	0.0096264317049279
286462	AR	ARF4	0.009626355624998
286463	TP63	H2BC8	0.0096245368770823
286464	RORB	DNAJA4	0.0096195604114608
286465	HMGA2	RGS2	0.0096173029616778
286466	HMGA2	MCM10	0.0096123457116689
286467	HMGA2	H2BC5	0.0096096574227822
286468	DTL	FOSB	0.0096075460299219
286469	MYLK	ALKBH5	0.0096062714210961
286470	RORB	CACYBP	0.0096061673090385
286471	PKNOX2	KIF2C	0.0096047886083273
286472	EBF1	FBXL14	0.009604337953078
286473	IKZF3	DNAJA1	0.009602515041079
286474	PBX1	TNFRSF10B	0.0096006654456849
286475	DACH1	GOLGA4	0.0095978108920644
286476	DTL	WNT5B	0.0095952137037692
286477	NR2F2	ID2	0.0095948432459393
286478	SNAI1	B4GALT1	0.0095830795145106
286479	ZNF114	TNFRSF10D	0.0095781739509118
286480	AR	BAG3	0.0095734108108386
286481	MCTP2	STX11	0.0095698404338425
286482	EBF1	NXF1	0.009569277196099
286483	ZSCAN31	TNFRSF10B	0.0095668811835657
286484	POU3F1	ANTXR2	0.009566347793486
286485	MYLK	SOX4	0.0095618176702768
286486	HMGA2	OTUD1	0.0095611597269268
286487	HMGA2	DAB1	0.0095610093866978
286488	SLC18A1	IER3	0.0095609176300491
286489	TP63	KIFC3	0.0095595583613835
286490	BCL11A	S100A4	0.0095589369994405
286491	NR2F2	NET1	0.0095551870038718
286492	DDX20	WNK2	0.009547281779938
286493	ZNF367	MYO1D	0.0095440744229354
286494	KLF5	TAMALIN	0.0095408799344263
286495	IKZF3	RGL1	0.0095362104885663
286496	MCTP2	GPAT3	0.0095359631591708
286497	ZNF385D	NET1	0.0095331071524876
286498	HMGA2	CREM	0.0095229859248454
286499	IRF4	H2AZ1	0.0095220917734066
286500	ZNF114	MLF1	0.0095167072085716
286501	HEY2	KCNQ3	0.0095166557160798
286502	MYLK	QPCTL	0.0095154896617207
286503	TP63	IRS2	0.0095128496530818
286504	MAFF	RAP1GAP	0.0095121285099215
286505	VDR	DSG2	0.0095106202050244
286506	IKZF3	H4C8	0.009508854575281
286507	AHR	MAGI1	0.0095087128001619
286508	DTL	GLUL	0.0095047604211766
286509	HES1	PSD3	0.0095033291560021
286510	AR	ZEB1	0.0095026766718554
286511	EDN1	H3C10	0.0095026126410582
286512	ID1	CAMKMT	0.0094976864002966
286513	FOSL1	CAV3	0.0094934986881826
286514	NR2F2	NFKBIA	0.0094907645840614
286515	AR	OST4	0.0094876015901561
286516	EGR2	NCAM2	0.009485346029006
286517	HUNK	CDKN3	0.0094845797918187
286518	HLCS	ZFAND2A	0.0094843553174889
286519	NR2F1	B3GNT5	0.0094830056900815
286520	BCL11A	KLF4	0.0094829688740019
286521	TP63	RNF144B	0.0094753334714337
286522	PKNOX2	BUB1B	0.0094744137338995
286523	DACH1	FGGY	0.0094727218587915
286524	HEY2	NCKAP5	0.0094719930906347
286525	DTL	EFNB2	0.0094694856466047
286526	RARB	S100A6	0.0094652278007261
286527	ZNF704	NR4A1	0.0094639068052273
286528	ZNF114	SLC1A2	0.0094636234566538
286529	EDN1	GPR155	0.0094621083387429
286530	IRF4	ERCC1	0.0094611080292812
286531	IKZF3	TM2D2	0.0094607939610405
286532	RARB	KLF4	0.0094592546030304
286533	DTL	NR4A3	0.0094573357169551
286534	NR2F1	H2AC8	0.0094546080682776
286535	DACH1	RIPK2	0.0094537472452496
286536	EDN1	CYREN	0.0094535876830482
286537	TCF7L1	FAR2	0.0094506335865068
286538	ZSCAN31	CENPP	0.0094424671815797
286539	EDN1	KCNMA1	0.0094411647730052
286540	HMGA2	PDE4D	0.0094387084256831
286541	ESRRG	TEX14	0.0094374533815818
286542	ZSCAN31	SELENOK	0.0094306587854954
286543	HIF3A	RAB7A	0.0094305808171772
286544	HEY2	H2BC11	0.0094245401959303
286545	VDR	DNAJA1	0.0094231847560113
286546	IRF4	CRADD	0.0094206295033343
286547	ZNF704	NFKBID	0.0094110069957788
286548	ZNF556	PLAUR	0.009410183743328
286549	ZNF385D	GBP2	0.0094095981572945
286550	MCTP2	B3GALNT2	0.0094061910007248
286551	AR	SLC19A2	0.0094042444699265
286552	HEY2	S100A9	0.0094038195646923
286553	RFC3	OSM	0.0094021249351641
286554	IKZF3	DPYD	0.0094011693707159
286555	PPARG	MCMDC2	0.009397431813316
286556	ZNF556	JUNB	0.0093943096449531
286557	DTL	UBA52	0.009392093306166
286558	STAT4	H1-2	0.0093875568438617
286559	AR	SDCBP	0.0093852193687156
286560	IKZF3	PDE4D	0.0093837539529534
286561	NR2F2	KLHL6	0.0093817250792874
286562	ZNF704	ELAVL4	0.0093710429424584
286563	ZNF385D	TM2D2	0.0093680683575634
286564	MYLK	H2BC9	0.0093638701649333
286565	BCL11B	LDHA	0.0093633133549355
286566	HIF3A	EIF1AX	0.0093602216674176
286567	AR	HDAC9	0.0093573952311029
286568	IKZF3	P2RY8	0.0093563628527838
286569	PKNOX2	AFMID	0.0093532343638319
286570	HUNK	TFRC	0.0093439643083898
286571	BCL11A	HSP90AB1	0.0093310900223797
286572	SLC18A1	MED29	0.009324854236437
286573	IRF4	CTSL	0.0093243142933725
286574	MCTP2	TCP1	0.0093217073700468
286575	EGR2	FANCC	0.0093174511335566
286576	SEMA4A	SLC26A3	0.0093159761614028
286577	BCL11A	DNAJB1	0.0093122249801203
286578	TCF7L1	DHRS9	0.0093092217326441
286579	SOX5	DEPDC1B	0.0093036099888632
286580	BCL11B	INSR	0.0093035505567104
286581	TP63	UBB	0.0093032048121734
286582	MCTP2	SERTAD1	0.0093027586674609
286583	ZNF114	SCIN	0.0092994353239511
286584	CUX2	CCDC18	0.0092992955544759
286585	VDR	OTUD1	0.0092985487071886
286586	DACH1	BUB1B	0.0092961733969725
286587	BCL11A	S100A9	0.0092870586057649
286588	ZNF2	CCL3	0.0092869030463717
286589	HUNK	SYAP1	0.0092867514212277
286590	ID1	SH3BGRL3	0.0092804465690665
286591	HEY2	LARGE1	0.009270313511475
286592	POU3F1	SYNE1	0.0092683639012442
286593	MYLK	IER3	0.0092638526773381
286594	HIVEP1	PEBP4	0.0092573625173285
286595	HUNK	USPL1	0.0092567172642759
286596	HIF3A	TUBA1C	0.0092475531728028
286597	HIF3A	CEMIP2	0.0092452715037794
286598	HUNK	CCT4	0.0092415037366141
286599	MELK	MORF4L2	0.0092369446541795
286600	CUX2	MEIS1	0.0092333115228277
286601	BCL11A	ATF3	0.0092332451332057
286602	ZNF114	NEDD9	0.0092312073790371
286603	HIF3A	USP53	0.0092293674378516
286604	IKZF3	UBE2S	0.0092266116867672
286605	GMEB1	TAMALIN	0.0092248722696191
286606	NR2F1	DDX3X	0.0092245968840832
286607	HUNK	NFKBIZ	0.0092241935116735
286608	NR2F2	CD14	0.0092228798190639
286609	HEY2	HSPA1A	0.0092187157694519
286610	IKZF3	NOP58	0.0092180649017694
286611	AR	KLHL6	0.0092152308310507
286612	ZNF114	FAR2	0.0092145384189882
286613	HUNK	TRA2B	0.009213427869205
286614	HUNK	XAF1	0.0092078836952974
286615	TP63	H2BC9	0.0092050586655019
286616	MCTP2	B4GALT1	0.0092030059208358
286617	GMEB1	DNAJB1	0.0092001856562794
286618	EDN1	H1-3	0.0091988588136677
286619	ZNF385D	ERN1	0.0091953086288788
286620	IRF4	KIF11	0.0091937417966245
286621	TWIST2	JUND	0.0091929045585979
286622	HMGA2	NSA2	0.0091906710191713
286623	IKZF3	C1QB	0.0091837544564439
286624	EDN1	YBX1	0.0091817068745615
286625	TP63	MCF2	0.0091797438108494
286626	BACH2	ATF3	0.0091787229287504
286627	SNAI1	PDE4D	0.0091780113816317
286628	RARB	CDKN1A	0.0091723152126312
286629	NR2F1	BASP1	0.0091651999014977
286630	IKZF3	IGF2BP2	0.0091642701368855
286631	NR2F2	IFI6	0.0091641786839312
286632	TP63	HLA-DRA	0.0091611222781463
286633	SLC18A1	ZFAND2A	0.0091565623683374
286634	RARB	SDF2L1	0.0091540047457661
286635	EGR2	SAT1	0.0091537816892864
286636	ZNF114	HMOX1	0.0091515054748119
286637	RARB	RILPL2	0.0091500846430786
286638	MCTP2	HSPA8	0.0091499415257728
286639	HMGA2	CYRIA	0.0091340733614928
286640	AR	GAS7	0.0091296759185024
286641	ZNF114	PLAC8	0.0091178316839257
286642	VDR	EGR1	0.0091174725082794
286643	IRF4	FOSB	0.0091168195166588
286644	MCTP2	PPFIBP1	0.0091117079506592
286645	PKNOX2	LGALS1	0.0091104216822136
286646	BATF	CLEC10A	0.0091080410899833
286647	EBF1	SGO2	0.0091056160872298
286648	ZNF704	FBXL14	0.0091047679294761
286649	HMGA2	MAP3K8	0.0090998466511762
286650	RORB	BIRC5	0.0090988557463221
286651	HDX	SLC30A8	0.0090961948287739
286652	HEY2	RNF122	0.0090932523307363
286653	TIGD4	DLGAP5	0.0090928497162962
286654	HES1	GLIS3	0.009090804971004
286655	HMGA2	FCGBP	0.0090905271320855
286656	MCTP2	LIPA	0.0090894990422402
286657	HEY2	TRPS1	0.0090862258232098
286658	ID1	PMP22	0.0090826442542577
286659	HUNK	NR4A1	0.0090824969279497
286660	DTL	DNAJB6	0.0090779392543358
286661	EDN1	UBC	0.0090771101642737
286662	POU3F1	CNNM1	0.0090723579505412
286663	NR2F2	CD69	0.0090718945681861
286664	VDR	BEX1	0.0090713968624156
286665	MAFF	SLFN14	0.0090709319433319
286666	HEY2	RGS12	0.0090699755994898
286667	HUNK	SAMSN1	0.0090694660177805
286668	ZNF114	TNIK	0.0090664223914308
286669	ID1	ACMSD	0.0090658813816299
286670	TCF7L1	FABP5	0.0090653909558324
286671	MCTP2	DUSP1	0.009064392604414
286672	TP63	NPAS3	0.0090613765423782
286673	TP63	KBTBD12	0.0090574303468228
286674	IKZF3	IER5	0.0090559655455192
286675	HES1	MCTP1	0.0090549733148674
286676	MELK	ATP1A1	0.009054417832268
286677	ZNF114	MITF	0.0090534992858838
286678	NR2F1	NR1H2	0.0090526080386735
286679	NR2F2	UBASH3B	0.009052597509449
286680	TP63	PCSK5	0.0090511695286075
286681	BCL11A	FOS	0.0090493532203992
286682	CUX2	TNFRSF10B	0.0090490656823825
286683	DTL	BIN1	0.0090454610501447
286684	SNAI1	PCDH9	0.0090452691963123
286685	HEY2	GK	0.0090448500703534
286686	RARB	RANBP2	0.0090434802079434
286687	IRF4	CCDC168	0.0090424459172966
286688	NR2F2	GCH1	0.0090416867021438
286689	MEIS1	NRIP3	0.0090412031214598
286690	SEMA4A	FOSB	0.0090394657192326
286691	MCTP2	FOSB	0.0090382638172688
286692	TP63	PRMT9	0.0090341527145793
286693	KLF12	BCAS2	0.0090268381951249
286694	TCF7L1	GCH1	0.0090267254045216
286695	BCL11A	INTS6	0.0090233282044372
286696	DTL	TPT1	0.0090191339614206
286697	EGR3	KNL1	0.0090155454511462
286698	BCL11B	CAMKMT	0.0090139086494343
286699	ZNF114	DNAJB6	0.0090084525914039
286700	TWIST2	WDR74	0.0090083703401999
286701	MELK	PIK3R3	0.0090077093331717
286702	IRF4	GPR183	0.0090069682581603
286703	SLC18A1	MAPRE2	0.0090056536105468
286704	TP63	UGDH	0.0090055206185033
286705	MYLK	VEGFA	0.0090044160259704
286706	SLC18A1	DLGAP1	0.0090030786679496
286707	SOX5	BUB1B	0.0089953154474808
286708	POU3F1	KCNQ5	0.0089943222869489
286709	HMGA2	MB21D2	0.0089909007983042
286710	SLC18A1	DDX3X	0.0089904570450454
286711	ZNF114	ZNF704	0.0089868267327895
286712	EGR2	RAB20	0.0089865986128221
286713	IRF4	ADGRG2	0.0089817112534446
286714	HMGA2	PIP5K1B	0.0089789597775272
286715	ZNF385D	SERTAD1	0.0089786518973168
286716	AHR	ADGRB3	0.0089723243195866
286717	RARB	AFF4	0.0089701805276544
286718	MCTP2	IER2	0.0089683684704358
286719	IRF4	CROCC	0.0089671273215023
286720	NR2F1	ZC3HAV1	0.0089546171214109
286721	HEY2	PROS1	0.0089540461659432
286722	DTL	GRID2	0.0089517051770066
286723	GMEB1	ATF3	0.0089494328775618
286724	TCF7L1	TMEM232	0.0089467204379932
286725	TP63	CYRIA	0.0089459914742582
286726	ZSCAN31	NRARP	0.0089444082259271
286727	PKNOX2	FAM81A	0.0089431223118802
286728	HUNK	B4GALT1	0.0089386323636595
286729	HMGA2	CACYBP	0.0089381219086209
286730	DTL	P4HA1	0.008935725592213
286731	SLC18A1	ZNF331	0.0089351482148836
286732	IKZF3	ZFP36	0.0089341110111927
286733	HES1	ADGRG6	0.0089340615595554
286734	TWIST2	RHOB	0.008933901471254
286735	HUNK	INTS6	0.0089319910613558
286736	HEY2	NR4A2	0.0089309691358346
286737	PBX1	DNAJB1	0.0089293678082607
286738	IKZF3	ZBTB16	0.0089227909988704
286739	NR2F2	KLF6	0.0089209368889651
286740	SLC18A1	H1-2	0.0089201418384068
286741	SLC18A1	BTG2	0.0089152763059967
286742	TCF7L1	CECR2	0.0089136564206167
286743	EDN1	H2BC18	0.0089101261691359
286744	EGR2	MGAM	0.008909892140567
286745	HES1	HRH1	0.0089093916941518
286746	DACH1	PRMT9	0.0089065269157582
286747	EBF1	HSPA1A	0.0089058528657134
286748	BCL11A	RHOB	0.0089050506048841
286749	IKZF3	MOB3B	0.0089049862775817
286750	EBF1	SLC7A5	0.0088990705647707
286751	PKNOX2	B4GALT1	0.0088968078564515
286752	HSF1	EAF2	0.0088947366958197
286753	DACH1	SLC20A1	0.0088933192534156
286754	ZNF385D	IER2	0.0088929969808007
286755	HMGA2	RGS12	0.0088928856205023
286756	BACH2	KLF2	0.008889534290435
286757	EBF1	SLC40A1	0.0088893497587633
286758	RARB	PPP1R15A	0.008888060496416
286759	NFIL3	TPX2	0.0088879029207128
286760	BCL11A	SAGE1	0.0088863696002476
286761	HIF3A	SEPHS2	0.0088839987670383
286762	EDN1	HLA-DPB1	0.0088817868773676
286763	PKNOX2	GABARAPL1	0.0088768650392796
286764	HUNK	EIF1AX	0.0088744688732629
286765	HESX1	ME1	0.008872541579694
286766	ADARB1	FOSB	0.0088584660969547
286767	HES1	PAK5	0.0088563486260683
286768	PBX1	RIPK2	0.0088543401663734
286769	HES1	ASTN2	0.0088516347231232
286770	ID1	RTN1	0.0088466920851347
286771	IRF4	CABLES1	0.008845198162447
286772	EDN1	SCLT1	0.008844065975117
286773	EDN1	DNAJB4	0.0088409693522241
286774	ZNF556	TFRC	0.0088378870292781
286775	NR2F1	UBL5	0.0088363789062148
286776	IKZF3	CASS4	0.0088360196314962
286777	BCL11B	IL10	0.008835940491742
286778	CREB5	ASPM	0.0088306967614905
286779	IKZF3	GADD45B	0.0088282549038002
286780	IKZF3	SAMD12	0.0088281255270995
286781	TCF7L1	SERPINB9	0.0088244730267884
286782	POU3F1	STARD13	0.008824352561004
286783	TP63	DOCK3	0.008820245544222
286784	IKZF3	BIN1	0.008817943378907
286785	ATF5	DNAJB4	0.0088170039004026
286786	ZNF92	LONRF3	0.0088168625349482
286787	RORB	CCL3	0.0088157661291187
286788	ZSCAN31	BRIP1	0.0088110931797832
286789	AVEN	TSPYL2	0.0088074466072936
286790	BCL11B	SQSTM1	0.0088067169489969
286791	EDN1	PPP1R10	0.0088031695038221
286792	ANXA1	FANCA	0.0088008962195486
286793	IKZF3	FAM20A	0.0087957012408413
286794	GTPBP1	MOB3B	0.0087944147704841
286795	ZNF114	APOC1	0.0087936733776407
286796	AHR	FAR2	0.0087894295131042
286797	YBX1	HBA2	0.0087890806490847
286798	VDR	OR3A2	0.0087872690122491
286799	MEIS1	NAPA	0.0087847800172884
286800	ZNF367	POF1B	0.0087812466542628
286801	BCL11B	BASP1	0.0087722019099303
286802	MEIS1	NAMPT	0.0087706148350851
286803	BCL11A	ZFP36	0.0087669389839416
286804	HEY2	SELENOP	0.0087635190581339
286805	AR	B4GALT1	0.0087491150590913
286806	TWIST2	NHSL1	0.0087470517107459
286807	DACH1	GEM	0.0087460159425624
286808	ZNF114	ZBTB16	0.008740341968381
286809	MELK	USPL1	0.0087401257196003
286810	AR	TUBA1B	0.0087303900126372
286811	EBF1	ZC3HAV1	0.0087293916266039
286812	EDN1	PPP1R15A	0.0087263536836147
286813	EDN1	USP36	0.008724374352527
286814	RORB	WNT5B	0.0087235081832885
286815	MCTP2	SAGE1	0.0087220358907712
286816	BCL11B	PELI2	0.0087206108946762
286817	TP63	SH3BGRL3	0.0087187401797107
286818	TCF7L1	SRSF7	0.0087179925274652
286819	EDN1	ABCA12	0.008715584587481
286820	HESX1	CACNB2	0.0087145003722139
286821	HMGA2	KCNMA1	0.0087129212136382
286822	IKZF3	CALM2	0.0087119977264194
286823	ZNF114	C12orf42	0.0087116639849459
286824	NR2F2	FGGY	0.0087114720494475
286825	EDN1	CHSY3	0.0087112949828269
286826	IKZF3	GPR183	0.0087050106055625
286827	VDR	TF	0.0087045823325183
286828	PRDM11	SLC16A1	0.0087010558717481
286829	RARB	DNAJB9	0.0086989776560807
286830	VDR	HSPA8	0.0086954621958979
286831	HES1	FBXL13	0.0086904481153243
286832	ZNF93	JUND	0.0086900034557029
286833	HEY2	GPR155	0.0086853614436914
286834	ZNF93	HRH1	0.0086786759413259
286835	BCL11A	NAMPT	0.0086781379620899
286836	PROX1	RAP1GAP	0.0086718440767792
286837	ZNF2	ANLN	0.0086704266921434
286838	AR	S100A8	0.00866711223224
286839	HIF3A	NUDT4	0.0086659429798216
286840	ZNF2	KCNQ5	0.0086650249291609
286841	AHR	H3C10	0.0086584198275859
286842	SLC18A1	SRSF3	0.0086568752058721
286843	BCL11B	H2BC5	0.0086563930286287
286844	TIGD4	SDC2	0.0086538973361712
286845	TP63	RGS16	0.0086510587869552
286846	GOT1	ANTXR2	0.0086504764247024
286847	DACH1	ERRFI1	0.0086477764368335
286848	EDN1	ESR1	0.0086473511323298
286849	ZNF114	PPM1L	0.0086466044245808
286850	PKNOX2	PLTP	0.0086456226976171
286851	MCTP2	DIAPH3	0.0086389238142321
286852	DTL	RIPK1	0.0086346594612746
286853	ZNF367	NNAT	0.0086345643649605
286854	SNAI1	ADGRB3	0.0086288125721294
286855	ZNF114	SOX5	0.0086275993468675
286856	TP63	MAP1LC3B	0.0086272468669727
286857	MEIS1	TAMALIN	0.0086272465989408
286858	DTL	BRINP2	0.0086253947770397
286859	AR	SH3BP5	0.0086249603878656
286860	IKZF3	NFKBID	0.0086218962584369
286861	RARB	MSR1	0.0086198609475995
286862	EDN1	PCDH9	0.0086189264296854
286863	MAFF	PLCXD3	0.0086163170863681
286864	HMGA2	RNF144B	0.0086153259717347
286865	HEY2	WTAP	0.0086109054611187
286866	BCL11A	B3GNT5	0.0086042714659544
286867	EGR1	GABRB2	0.0086024560038777
286868	HIF3A	PRDM1	0.0085998804853411
286869	TP63	P2RY12	0.0085992466391554
286870	HMGA2	BIN1	0.0085978911487275
286871	BCL11B	S100B	0.0085968189840721
286872	AHR	ZEB1	0.0085963965595948
286873	ZNF114	GLA	0.0085923566630254
286874	MCTP2	PPP1R15A	0.0085881867622124
286875	PKNOX2	SLC20A1	0.0085878700376938
286876	NR2F2	P2RY12	0.0085876678685078
286877	AR	H2AC6	0.0085727829055043
286878	KLRG1	LDLRAD3	0.0085724007742244
286879	ID1	NTRK3	0.0085722151631765
286880	POU3F1	ATP8B1	0.008565794430095
286881	IKZF3	FMNL2	0.0085647234865679
286882	EDN1	HSPA5	0.0085627277724211
286883	IKZF3	TAGAP	0.0085585458676384
286884	BCL11A	RSBN1	0.0085580776211721
286885	TWIST2	ELL2	0.0085552219307312
286886	SLC18A1	CR1	0.0085527177990362
286887	EDN1	MCTP2	0.0085473057571417
286888	MYLK	SLC20A1	0.0085449355825905
286889	MEIS1	CD83	0.0085444160452169
286890	HSF1	ATAD2	0.0085359983444612
286891	HIVEP1	KLF2	0.0085274802550443
286892	EDN1	S100A9	0.0085247454326351
286893	ZNF114	TEX14	0.008522512753629
286894	ZNF114	DNAJB1	0.0085224900526039
286895	HIF3A	PTCH2	0.0085159189427711
286896	RARB	HLA-DQB1	0.0085147508464564
286897	HIF3A	ARRDC3	0.0085137398399643
286898	ZNF114	DPP10	0.0085131166548764
286899	TCF7L1	FAU	0.0085126099299246
286900	DACH1	RAB31	0.0085120479994865
286901	AR	FAM110B	0.0085102789359021
286902	POU3F1	SESTD1	0.0085084446160367
286903	IRF4	NUPR1	0.0085073035097113
286904	RFC3	H2BC8	0.008507221263016
286905	HIF3A	LGALS1	0.008497484167092
286906	MYLK	H2BC8	0.0084967866459124
286907	GLIS3	RAB26	0.0084924005965804
286908	BCL11B	S100Z	0.0084917792751211
286909	EZH2	ADCY9	0.0084805220282301
286910	MYLK	DNAJB1	0.0084794169427368
286911	KCNIP1	LMCD1	0.0084770403058341
286912	IRF4	STEAP1B	0.0084742086435659
286913	ZSCAN31	DDIT4	0.0084571731088078
286914	GTF2IRD1	CDKN1A	0.0084546581039422
286915	RFC3	ZNF331	0.0084521479190775
286916	MEIS1	CACYBP	0.0084512950375224
286917	ZNF556	ATP8B1	0.0084511601639046
286918	ID1	ANGPT2	0.0084493621202487
286919	TP63	ARRDC3	0.0084485520483501
286920	BCL11B	OTUD1	0.0084478008281724
286921	SLC18A1	LIPA	0.0084442434584529
286922	AHR	H2AC12	0.008442998692571
286923	RELB	GPR174	0.0084428807052567
286924	HMGA2	P3H2	0.008441141759183
286925	ZNF92	LIPK	0.0084337939606928
286926	NR2F2	TSPYL2	0.0084250463314832
286927	HIF3A	DDX3X	0.0084226777024258
286928	DACH1	H2BC11	0.0084203801254433
286929	TCF7L1	S100A11	0.0084199059684663
286930	TP63	AMD1	0.0084171112401391
286931	HUNK	ZFAND2A	0.0084170840778836
286932	BCL11A	MCMDC2	0.0084162962092019
286933	ZNF114	LDHA	0.0084140544074206
286934	AR	CREM	0.0084003975002465
286935	SLC18A1	CDK1	0.0083902594165028
286936	BCL11B	PDGFB	0.0083896807674275
286937	TP63	H3C12	0.0083893739941947
286938	DACH1	MKI67	0.0083848652408307
286939	AR	CEBPD	0.0083808461386588
286940	ID1	LEPR	0.0083771521597417
286941	MCTP2	NR4A1	0.0083722144937673
286942	RARB	BTG2	0.0083718844066166
286943	BCL11B	SERPINH1	0.0083715582069418
286944	ZNF114	LRRC23	0.0083706617326466
286945	NR2F2	TMEM52B	0.0083667160561704
286946	HMGA2	TSPAN5	0.0083609667344235
286947	KLRG1	MDFIC	0.0083605685903253
286948	DTL	PGK1	0.0083603764442092
286949	AR	HIF1A	0.0083587384784895
286950	TIGD4	CDKN1A	0.0083532447014966
286951	TP63	NR6A1	0.0083518190426956
286952	NR2F2	PADI2	0.0083465156506492
286953	DACH1	CREM	0.0083443860905176
286954	MYLK	KDM2B	0.0083389038016399
286955	NR2F2	TIMP1	0.0083265813667502
286956	TFCP2L1	TAMALIN	0.0083258077763449
286957	NR2F1	RGS1	0.0083215999411273
286958	IRF4	RORA	0.00832095796684
286959	BCL11B	STMN1	0.0083141015674226
286960	EGR1	BRINP2	0.0083127290346535
286961	EDN1	NHSL1	0.0083083210158591
286962	MCTP2	JUNB	0.0083082945690349
286963	MELK	RBBP6	0.0082959924796515
286964	HMGA2	ROBO2	0.0082848758589023
286965	TCF7L1	ICAM1	0.0082811857899419
286966	RARB	CD69	0.0082798815907449
286967	TWIST2	PFKFB3	0.00827942224383
286968	ZNF114	HPGDS	0.0082712986176986
286969	KLF5	RIMS1	0.0082708800556072
286970	ESRRG	TFRC	0.0082628263471194
286971	MYLK	PRDM1	0.0082572611021766
286972	IKZF3	F13A1	0.0082564247148853
286973	POU3F1	NTRK3	0.0082557404631984
286974	SLC18A1	TRA2B	0.008249560473395
286975	HEY2	MITF	0.008243518218947
286976	IKZF3	H2AZ1	0.0082431701781523
286977	SNAI1	STPG2	0.0082426250232229
286978	NR2F1	DUSP1	0.008240689650638
286979	BCL11A	SLC20A1	0.0082343735639006
286980	EDN1	RASGEF1C	0.0082341015109722
286981	ZNF114	CXCR4	0.0082337938149199
286982	AR	ARRDC3	0.0082287985821187
286983	ID1	FOSL2	0.0082276418758079
286984	ZNF114	SEC14L1	0.0082246094642583
286985	HIVEP2	ZFAND2A	0.0082213130873208
286986	FOSL1	PZP	0.0082212236485938
286987	BCL11B	CCL3	0.008219270081859
286988	AR	TRA2B	0.0082133893267218
286989	NR2F2	NHSL1	0.0082048112213909
286990	PKNOX2	SLC2A3	0.0082041290167878
286991	IKZF3	TFRC	0.0081946992064762
286992	NR2F2	ANKRD22	0.0081899447531846
286993	HUNK	SLC16A10	0.0081882120717902
286994	TCF7L1	HSPA1L	0.008183620326094
286995	GMEB1	GBP2	0.0081801304048931
286996	TCF7L1	ELL2	0.0081786186953481
286997	PKNOX2	PLAUR	0.0081767411168586
286998	HUNK	TSC22D3	0.0081758911839807
286999	TWIST2	BCAS2	0.0081754415595719
287000	HMGA2	HAMP	0.0081743244161787
287001	TCF7L1	ZNF81	0.0081687070150806
287002	SLC18A1	NSA2	0.0081685488350403
287003	NR2F1	HESX1	0.0081647044031323
287004	EDN1	SYNDIG1	0.0081582894248952
287005	SNAI1	TCERG1L	0.008147525677449
287006	IRF4	NUAK2	0.0081419561526873
287007	DTL	EGR1	0.0081396001838639
287008	HEY2	BIN1	0.0081362794485635
287009	HIF3A	PPP1R3C	0.0081283603377483
287010	BCL11B	SGK1	0.0081282642997694
287011	AR	FAM177B	0.0081206690002411
287012	ZNF556	CCDC134	0.008117273124334
287013	TWIST2	COLEC12	0.0081055851285732
287014	HMGA2	HPS5	0.0081020807962715
287015	RORB	DNAJB1	0.0081016367138154
287016	POU3F1	RNF144B	0.0081008038518865
287017	IRF4	PLPP1	0.0080997755085439
287018	AR	TSC22D3	0.0080964522610307
287019	RARB	HLA-DRB5	0.0080963806747302
287020	AR	SAMD12	0.0080915766370574
287021	SNAI1	ADGRG6	0.0080892992170617
287022	IRF4	PRC1	0.0080859553087598
287023	AR	SERPINH1	0.0080802019120949
287024	EBF1	GRID2	0.0080794858290951
287025	HUNK	PPP1R10	0.0080710620753726
287026	IKZF3	RRM2	0.0080699789481907
287027	TFCP2L1	MKI67	0.0080693643091998
287028	MYLK	SPTAN1	0.0080680224657369
287029	EBF1	TMEM163	0.0080664082059538
287030	HEY2	B3GNT5	0.0080449196369657
287031	MYLK	SQSTM1	0.0080413814454983
287032	HEY2	CCL5	0.008040580290509
287033	ZNF556	MMS22L	0.0080401032749122
287034	HUNK	SDK1	0.0080395984562601
287035	MCTP2	GPR84	0.0080395244021339
287036	AR	HERPUD1	0.0080383449740505
287037	EBF1	BIRC5	0.0080380540111811
287038	HEY2	PDE3B	0.0080374259295727
287039	NR2F2	CCDC34	0.008034613308192
287040	IRF4	DSCAM	0.0080340270991006
287041	AVEN	SVOP	0.0080302404413414
287042	BCL11B	PLAC8	0.0080297123084586
287043	ZNF556	ELL2	0.0080243171097719
287044	BCL11B	EGR1	0.0080179038715253
287045	NR2F2	SERTAD1	0.0080039762562264
287046	BACH2	JUNB	0.0080006530190268
287047	HMGA2	CHORDC1	0.0079971524120038
287048	KLRG1	TIMP3	0.0079892439239349
287049	ID1	PITPNC1	0.0079845918346657
287050	HUNK	H2AZ1	0.0079777018066744
287051	PKNOX2	IFITM3	0.007976843593381
287052	BCL11A	H1-0	0.0079759047086215
287053	TWIST2	NR4A3	0.0079750545866846
287054	SEMA4A	NTRK2	0.0079741868020173
287055	BCL11B	PDE3B	0.0079720906835049
287056	MELK	H2BC8	0.0079716610033206
287057	PKNOX2	AMD1	0.0079685175214827
287058	HSPA1L	MUC22	0.0079664607651344
287059	ZNF556	FCHO2	0.0079618626324243
287060	PKNOX2	GALM	0.0079577483033919
287061	HMGA2	MAPK10	0.0079572375562557
287062	TP63	CYP19A1	0.0079564641762136
287063	EBF1	RAB20	0.0079564317722901
287064	IKZF3	KLF4	0.0079543100719275
287065	DTL	OTUD1	0.0079476282749928
287066	AR	SLCO3A1	0.0079435032558908
287067	ZNF93	BAG3	0.0079384009236607
287068	BACH2	H2BC11	0.0079383563236815
287069	HMGA2	PGK1	0.007937153770457
287070	ID1	PBX1	0.0079365536550537
287071	NR2F2	CKS2	0.0079358835359963
287072	TWIST2	RNF212B	0.0079328072305258
287073	TP63	DNAJB1	0.0079288742385591
287074	BCL11A	TFRC	0.007927216869526
287075	IKZF3	MCTP1	0.0079212602550802
287076	MYLK	CENPK	0.0079155919820879
287077	TP63	STK32B	0.0079111307865752
287078	VDR	HSPH1	0.0079088359039784
287079	KLF12	NR4A2	0.0079075612541347
287080	RFC3	CD69	0.0079029506352946
287081	NRL	COLEC12	0.0078987700400278
287082	ZSCAN31	FCHO2	0.0078982665778272
287083	ZNF556	NCAM2	0.007896222004493
287084	MYLK	IRF8	0.0078951130665381
287085	ZNF114	LIPA	0.007889973970972
287086	EDN1	LSAMP	0.0078882864870863
287087	GZF1	LILRB5	0.0078873002919923
287088	HUNK	SAMD12	0.0078867288325867
287089	SNAI1	APBA2	0.0078817461602007
287090	HIF3A	NR4A3	0.0078785706508287
287091	AR	CHORDC1	0.0078750867389317
287092	GLIS3	TOB1	0.007872179015392
287093	IKZF3	IER3	0.0078698658483705
287094	EDN1	KLF12	0.0078645468660579
287095	IRF4	LEPR	0.0078633884181609
287096	HUNK	UBL5	0.0078587728570695
287097	HMGA2	PDE3B	0.007849817931105
287098	TP63	ITSN1	0.0078494434200963
287099	POU3F1	RIMS1	0.0078442031720388
287100	HMGA2	NPAS3	0.0078439490833408
287101	TWIST2	FOSL2	0.0078425354199725
287102	ZNF704	RNF122	0.0078404716942171
287103	TCF7L1	CAMKMT	0.0078366810982127
287104	BCL11B	PTCH2	0.0078248154584371
287105	ZNF385D	CEP55	0.0078205474179356
287106	ZNF114	SFMBT2	0.007819792872435
287107	STAT4	SLC38A4	0.0078157474061799
287108	SNAI1	NTM	0.0078151359930907
287109	DTL	FAM110B	0.0078139983089669
287110	EDN1	CLSPN	0.0078115705531056
287111	ZNF114	IER2	0.0078114429911604
287112	KLRG1	TMEM178B	0.0078087512219602
287113	ZNF2	C5AR1	0.0078080159271107
287114	EGR2	CAMKMT	0.0078062564295375
287115	IRF4	LIMK2	0.0078054522468661
287116	RORB	PAPOLG	0.0078047791834837
287117	TP63	KCNQ3	0.0078043555221188
287118	HMGA2	DPP10	0.0078037548082675
287119	IRF4	SFMBT2	0.0078014965753538
287120	BCL11A	RAB31	0.0078013321296783
287121	PKNOX2	C5AR1	0.0077986378478047
287122	MAFF	SPOCK1	0.0077980941258414
287123	MYLK	SERTAD1	0.0077972434169883
287124	ZNF114	MYO1E	0.007789776945568
287125	MYLK	GOLGA4	0.0077840887281266
287126	HEY2	NSA2	0.0077830459260034
287127	DTL	FMNL2	0.0077825554589231
287128	DTL	MAP1LC3B	0.0077815202668301
287129	TP63	STARD5	0.0077793885620884
287130	FOSL1	UNC5C	0.0077768263887956
287131	NR2F2	IGSF11	0.0077725082145053
287132	DTL	GOLGA4	0.0077698681143687
287133	HEY2	DNAJB6	0.0077687861620133
287134	ZNF114	OST4	0.0077671499142243
287135	CUX2	PGK1	0.0077661529768966
287136	ZNF556	ELOB	0.007764841653412
287137	EBF1	H3-3B	0.007763732067887
287138	HES1	TSHZ3	0.007761496694564
287139	ZNF114	CEBPD	0.0077601629254456
287140	TP63	USPL1	0.0077566636092855
287141	BCL11A	RAB7A	0.0077558836867893
287142	HMGA2	PTPRB	0.0077505843293554
287143	BCL11A	GNLY	0.0077456720249535
287144	KLF5	MITF	0.0077369965940012
287145	RORB	CD55	0.0077280611808495
287146	NRL	MAFF	0.00771507146668
287147	MCTP2	DNAJB6	0.0077093702370411
287148	DACH1	THBD	0.0077075258307942
287149	NR2F2	B4GALT1	0.0077049664334129
287150	AR	FCHO2	0.0077031312397014
287151	EDN1	GCH1	0.0077006960939968
287152	ZNF114	HSPH1	0.007699323908363
287153	CUX2	DNAJA4	0.0076989522482961
287154	POU3F1	ASPHD1	0.0076867190761072
287155	ZNF563	CFAP54	0.0076837823484168
287156	HUNK	CDKN1A	0.0076812393478954
287157	AR	EBF1	0.0076792253683085
287158	ZNF81	HSPA8	0.0076752730597042
287159	MCTP2	EIF4A3	0.0076663437141215
287160	PKNOX2	PNO1	0.007660805976265
287161	AR	TUBA1C	0.0076603898047749
287162	ZNF114	ZFAND2A	0.0076568797533825
287163	IKZF3	PRC1	0.0076519184845829
287164	STAT4	ELOB	0.0076449116394011
287165	MYLK	LYZ	0.0076439206427834
287166	SLC18A1	PTPRM	0.0076435762127435
287167	HEY2	H3-3B	0.0076430358745073
287168	ID1	MB21D2	0.0076422929197013
287169	HMGA2	HLA-DPA1	0.0076399041039324
287170	TCF7L1	RIPK2	0.0076353838445748
287171	NR2F2	CTDSPL	0.0076347800669073
287172	EDN1	FMN1	0.0076335656116869
287173	SNAI1	IFIT3	0.0076176140325423
287174	TIGD4	POLR2A	0.0076172874500149
287175	PKNOX2	ZFP36	0.0076107987097531
287176	PPARG	KLF2	0.0076061143221294
287177	ZNF93	B3GNT5	0.0076020822101019
287178	RFC3	CD109	0.0076008907989302
287179	HEY2	H2BC8	0.0075983726317239
287180	NR2F2	SDC2	0.0075974757046181
287181	EDN1	PRDM1	0.0075968077788111
287182	MCTP2	PTGES3	0.0075876821623965
287183	TCF7L1	SRGN	0.0075846872939169
287184	ZNF556	INSIG1	0.0075825081616828
287185	MCTP2	UBC	0.0075802619858615
287186	ZNF704	NFKBIZ	0.0075788114156137
287187	ZNF704	NUAK2	0.0075748382071382
287188	NR2F2	APOC1	0.0075731710851836
287189	EDN1	OPRM1	0.0075712198957523
287190	NR2F1	CYP19A1	0.0075685984601047
287191	FEZ1	FRMD3	0.0075679176044316
287192	EDN1	HEPN1	0.0075606137402601
287193	TP63	FGF13	0.0075530352057264
287194	STAT4	NUP210L	0.0075478999868397
287195	DTL	PELI2	0.0075437370316391
287196	BCL11B	NCAPG	0.0075393376012918
287197	NR2F2	PDE3B	0.0075351657797618
287198	DTL	B4GALT1	0.0075334029713938
287199	MCTP2	CACYBP	0.0075278378655227
287200	BACH2	NXF1	0.0075259084487436
287201	HMGA2	IRF8	0.0075248022775331
287202	EDN1	MYLK	0.0075247950812277
287203	ZNF114	CBX4	0.0075235843261653
287204	ZNF114	CLK1	0.0075213531690137
287205	TCF7L1	HERPUD1	0.0075191997250032
287206	HMGA2	HSP90AB1	0.0075176343356729
287207	HESX1	MYLK	0.0075135320822068
287208	MEIS1	JUND	0.0075131110374101
287209	HEY2	KLF6	0.0075114740890858
287210	VDR	PALM2AKAP2	0.007509658858473
287211	RORB	OTUD1	0.0075044773655395
287212	EGR3	CDK14	0.0074985409194651
287213	HEY2	PELI2	0.0074984965463649
287214	IRF4	FCHO2	0.0074965264307537
287215	IKZF3	TXNIP	0.0074952212571271
287216	AHR	LEPR	0.0074938126303736
287217	AR	NFKBIZ	0.0074933847133811
287218	HMGA2	SCIN	0.0074889265107558
287219	BCL11B	B4GALT1	0.007487340012687
287220	NR2F2	GAS7	0.0074873122936928
287221	SEMA4A	EGR1	0.0074850824761553
287222	SLC18A1	GNA13	0.007477767646015
287223	STAT4	P4HA1	0.0074753987043385
287224	IRF4	TCP1	0.007473336438018
287225	ZEB1	EIF4A3	0.0074708289193951
287226	AHR	DAB1	0.0074661222416986
287227	AR	HLA-DPB1	0.0074633314441458
287228	IRF4	EDA	0.0074631443240703
287229	PKNOX2	IER5L	0.0074628605502798
287230	DTL	TAMALIN	0.0074499597147087
287231	HEY2	ARL4C	0.0074466851102436
287232	SNAI1	TMEM163	0.0074341725844899
287233	MYLK	JUND	0.0074321429802267
287234	MYLK	H2AC6	0.0074285672475115
287235	IRF4	DAB1	0.0074261111385609
287236	ZNF385D	HSPA2	0.0074192852812612
287237	EBF1	C5AR1	0.0074125649882538
287238	IKZF3	FRMD6	0.0074121237376082
287239	EDN1	AFF4	0.0074092843928163
287240	SLC18A1	SIGLEC1	0.0074074369453884
287241	NR2F2	CPA6	0.0074048161443493
287242	IRF4	IFITM3	0.0074045307364778
287243	EBF1	SDF2L1	0.0074033840551923
287244	AR	EMILIN2	0.007402481764695
287245	AR	SRGN	0.0074009643269178
287246	BCL11B	LGMN	0.0073996072451516
287247	TCF7L1	GTF2A1	0.0073983626787661
287248	TP63	UBL5	0.0073976072836376
287249	AVEN	SLC16A1	0.0073971995017532
287250	ANXA1	BUB1B	0.0073942866215928
287251	HMGA2	DPH6	0.0073914644888153
287252	HUNK	BCAS2	0.0073912065822335
287253	EGR2	ADGRG2	0.0073911225680957
287254	MYLK	CLK1	0.0073903971494835
287255	DACH1	JUN	0.0073801286436871
287256	HUNK	UBC	0.0073791590722816
287257	ADARB1	CCL3L1	0.0073734781246519
287258	AR	HPGDS	0.0073695782596767
287259	PKNOX2	MARCHF3	0.0073664945601146
287260	NR2F2	SDK1	0.0073645347344094
287261	TP63	TBCCD1	0.0073619121230299
287262	ZNF114	TENM3	0.0073614777912985
287263	STAT4	SRSF12	0.0073591375915489
287264	HMGA2	RAB31	0.0073589574030013
287265	EDN1	NAMPT	0.007357910297317
287266	EDN1	PELI2	0.0073529439882898
287267	DTL	LIMS1	0.0073508173462783
287268	IKZF3	KCNMA1	0.0073487131027259
287269	TCF7L1	IER5L	0.0073470596065062
287270	SLC18A1	GABRB2	0.0073391709980444
287271	BCL11B	LGALS1	0.0073385943654994
287272	BCL11A	TSC22D3	0.0073362453611865
287273	TP63	MYLIP	0.0073349182614479
287274	BCL11B	VSIG4	0.0073335377747946
287275	DTL	RASSF8	0.0073257684052804
287276	AR	PKNOX2	0.0073219830125846
287277	SNAI1	ARID5B	0.0073193188302601
287278	NR2F1	SDCBP	0.0073186018789159
287279	BCL11B	P2RY12	0.007310134978343
287280	IRF4	HLA-DQA1	0.0073079145109768
287281	HIF3A	SGK1	0.0073075326929581
287282	TP63	RASSF8	0.0073063590584134
287283	MELK	TENT5C	0.0073036976744471
287284	MCTP2	XBP1	0.0073008758889686
287285	DACH1	IRAK2	0.007298839438489
287286	EDN1	ADGRB3	0.0072968038775498
287287	HMGA2	MAN2A1	0.0072941888465643
287288	HUNK	SIPA1L1	0.0072880835843889
287289	ZSCAN31	SDF2L1	0.0072869780712472
287290	TP63	JUN	0.0072805401709579
287291	NR2F2	OLR1	0.00727888606096
287292	RARB	MS4A4A	0.0072783733693301
287293	TP63	ZFAND2A	0.0072723863701349
287294	FOSL1	C12orf40	0.007264649836945
287295	DTL	KCNQ5	0.0072610017054463
287296	DACH1	IFITM3	0.0072609711905992
287297	HUNK	TUBA1C	0.0072591036939596
287298	NR6A1	TAF13	0.0072576977091468
287299	EDN1	DNAJA4	0.0072528893861555
287300	MCTP2	NFKBID	0.0072507049453509
287301	DACH1	PCLAF	0.0072461925409427
287302	IKZF3	HLA-DRB1	0.0072449560479294
287303	HUNK	IQCH	0.0072445352682606
287304	DACH1	IER5L	0.0072429966657498
287305	KLF5	MAGI1	0.0072388758893503
287306	BCL11A	FOSB	0.007235574460264
287307	POU3F1	GLIS3	0.0072304301633686
287308	STAT4	H2AZ1	0.0072256210113212
287309	AR	ERCC1	0.0072235113894697
287310	ID1	PLPP3	0.0072168995279188
287311	NR2F2	SGK1	0.0072164025530985
287312	MYLK	MYO1E	0.0072114815570482
287313	DTL	PCED1B	0.0072102798981186
287314	VDR	OST4	0.0072066693865951
287315	TP63	RACK1	0.0072059893141103
287316	PKNOX2	PPP1R15A	0.0072056416078228
287317	POU3F1	C11orf65	0.0072036837804486
287318	ZNF114	RASSF8	0.0072035414488092
287319	DACH1	MCM10	0.0072015635861041
287320	GMEB1	KLF2	0.0072013733104364
287321	HMGA2	KNL1	0.0071995145082148
287322	SLC18A1	TSC22D3	0.0071965715951245
287323	HMGA2	CCK	0.0071961952930554
287324	HEY2	PRKCE	0.0071952124201668
287325	ZNF711	NTRK3	0.0071925248892467
287326	HEY2	MRC1	0.0071880491776433
287327	MCTP2	ERN1	0.0071797099594009
287328	STAT4	SH3BGRL3	0.0071785414224902
287329	EDN1	CRADD	0.0071783881881841
287330	MITF	ACAT2	0.0071764379704299
287331	ZNF2	EGR1	0.007171199979019
287332	BCL11B	CSGALNACT1	0.0071703619556989
287333	TP63	FAU	0.0071654308080421
287334	TP63	TMEM230	0.0071632618288037
287335	AR	GOLGA4	0.007156144374841
287336	BCL11B	DNAJA1	0.0071550576492872
287337	ZNF114	TGFBI	0.0071528364458107
287338	ODC1	SLC38A6	0.0071320665620496
287339	ESRRG	NRIP3	0.0071303038008519
287340	RARB	ELL2	0.0071296029432534
287341	ZNF114	XYLT1	0.0071238993910532
287342	NR2F1	PTGES3	0.007122321526808
287343	BACH2	DNAJA4	0.0071218372324058
287344	DTL	IFITM3	0.0071210334352991
287345	EDN1	ZNF81	0.0071190895932415
287346	ZNF114	SAT1	0.0071149393777593
287347	NR2F2	ABHD3	0.0071087125535605
287348	TCF7L1	NAALADL2	0.007107704263985
287349	PKNOX2	HSP90AA1	0.0071014914077188
287350	BCL11A	HSPA8	0.007101467075148
287351	EGR2	PAPOLG	0.0071002111885676
287352	TIGD4	HBA2	0.0070980774815094
287353	MYLK	PPP1R2	0.0070957013782229
287354	AR	CD83	0.0070885049816593
287355	BCL11B	KLHL6	0.0070882072655089
287356	DACH1	SPTAN1	0.0070775195042154
287357	EDN1	ZNF804A	0.00707589850387
287358	IRF4	EPSTI1	0.0070712306426453
287359	IKZF3	TRA2B	0.007066285052517
287360	TP63	ECD	0.0070630719483875
287361	IRF4	KCNJ2	0.0070617693506397
287362	VDR	CD200R1	0.0070574104471398
287363	IRF4	CR1	0.007056747511231
287364	HMGA2	ABCA1	0.0070476153591784
287365	SNAI1	DDX3X	0.007047088307879
287366	PKNOX2	DNAJB4	0.0070442912002281
287367	SLC18A1	CLEC10A	0.0070431462914438
287368	EDN1	ZNF114	0.0070401199004421
287369	AVEN	DNAJB1	0.0070392629887308
287370	ZNF821	MYLK	0.0070388360192325
287371	EDN1	UBA52	0.0070355372307639
287372	HEY2	GRID2	0.0070347088570457
287373	IRF4	HSPA8	0.0070344517706466
287374	ZNF114	SRSF3	0.0070283224480736
287375	ZNF114	HS6ST3	0.0070241929446841
287376	BCL11B	USPL1	0.0070144502031878
287377	IRF4	TOP2A	0.0070106788967348
287378	IKZF3	GOLGA4	0.0070086584590483
287379	SNAI1	DIAPH3	0.0070066342856976
287380	ZSCAN31	OST4	0.0070047269536163
287381	EBF1	SLC11A1	0.0070038944138006
287382	AHR	CC2D2B	0.0069997821446445
287383	TP63	ZFP36	0.0069976196686992
287384	SLC18A1	C5AR1	0.0069967288078862
287385	ZNF556	ZFAND2A	0.0069949367024571
287386	HIF3A	CXCL8	0.00699489741348
287387	IKZF3	HLA-DPB1	0.006994434823104
287388	ZNF114	S100A4	0.0069895615544275
287389	MCTP2	BCAS2	0.0069886997617316
287390	HIF3A	NR4A1	0.0069801847565006
287391	ATF5	DPP10	0.0069793160632585
287392	ZNF114	SYAP1	0.0069785854177907
287393	IKZF3	OST4	0.0069764762688041
287394	DACH1	BRIP1	0.0069735333512266
287395	MITF	CRISPLD2	0.0069677339947873
287396	HEY2	MERTK	0.0069675128604472
287397	PKNOX2	GOLGA4	0.0069611290852809
287398	ZNF114	GPR183	0.0069601714978246
287399	MEIS1	TOB1	0.0069562197637982
287400	ZNF114	PBX1	0.0069496866799902
287401	AR	MAP1LC3B	0.0069457628621933
287402	NR2F2	IL15	0.0069392974485556
287403	MEIS1	NR4A2	0.0069355876681408
287404	EGR2	KCNQ5	0.0069337013621981
287405	HMGA2	NAMPT	0.0069299665566046
287406	TP63	NAP1L3	0.0069258449885525
287407	ZNF114	RBPJ	0.0069187050384525
287408	ZNF367	ADM	0.0069169010798232
287409	DTL	NAMPT	0.0069155804030197
287410	PKNOX2	UST	0.0069143513442208
287411	BCL11B	NCKAP5	0.0069112132519614
287412	NFKB1	SBK1	0.0069092697136379
287413	IRF4	EIF4A3	0.0069036805716121
287414	DTL	EIF1AX	0.0068990956513031
287415	EDN1	H2AZ1	0.0068986298697338
287416	ZNF114	PTGES3	0.006897865538544
287417	THRB	LCA5	0.0068973343430954
287418	HEY2	SRSF3	0.0068934317666791
287419	HIF3A	JDP2	0.0068933689683339
287420	EBF1	LRRC23	0.0068878163716952
287421	HUNK	RBPJ	0.0068851919428637
287422	DACH1	EIF1AX	0.0068846273147459
287423	ZNF114	DISP1	0.0068834121372885
287424	BCL11A	CXCR4	0.0068831493743667
287425	ID1	ELOB	0.0068819123771285
287426	AVEN	DLGAP5	0.0068808130293454
287427	HEY2	INTS6	0.0068776583011365
287428	RARB	SQSTM1	0.0068771146855376
287429	HMGA2	MACROD2	0.0068759638198623
287430	PKNOX2	ARF4	0.006874245122705
287431	EDN1	DNM3	0.0068740138112829
287432	GOT1	CCL3	0.0068711598892265
287433	AR	MAFB	0.0068710908819404
287434	STAT4	DNAJB9	0.0068695383911821
287435	NR6A1	NR4A1	0.0068685107159566
287436	NR2F2	BTBD9	0.0068640319859716
287437	PBX1	BUB1B	0.0068625420025609
287438	TIGD4	SERPINH1	0.006862077720513
287439	MYLK	CDKN1A	0.0068577465970222
287440	KLF5	DAB1	0.0068554132738324
287441	ATF5	TOB1	0.0068528380185201
287442	PKNOX2	DNAJB6	0.0068495836236599
287443	HIVEP1	TPX2	0.0068486043568053
287444	SLC18A1	PRC1	0.0068485817492207
287445	EBF1	RAB31	0.0068480261467347
287446	HUNK	C5AR1	0.006842850453098
287447	NR2F2	TMEM230	0.0068377864201177
287448	PBX1	POLR2A	0.0068304580010933
287449	HMGA2	HSPB1	0.0068261005191336
287450	BCL11B	SRSF3	0.0068212487027607
287451	EBF1	TIMP1	0.0068174015666628
287452	IKZF3	MALT1	0.0068167895016637
287453	TCF7L1	NACA	0.0068140063089367
287454	IRF4	CENPK	0.0068067280820515
287455	HEY2	MT2A	0.0068056103192877
287456	EBF1	MAPRE2	0.0068040623515074
287457	TP63	CCDC47	0.0068007632988398
287458	IRF4	ERC2	0.0067992377741812
287459	HEY2	HLA-DQA2	0.0067946271933836
287460	BCL11A	WWOX	0.0067926163409306
287461	DTL	MED29	0.0067905000691971
287462	AR	MB21D2	0.0067890766793418
287463	TP63	RILPL2	0.0067886605937857
287464	TP63	PFKFB3	0.0067882726186651
287465	IKZF3	SH3BP5	0.0067878068669278
287466	ZNF114	MS4A4E	0.0067836046723003
287467	RARB	LGALS1	0.0067795563996361
287468	IKZF3	P4HA1	0.0067759891919301
287469	ZNF114	STK32B	0.0067711861156868
287470	ZNF92	ATP10A	0.0067702594640198
287471	TWIST2	USP36	0.0067678039849376
287472	RARB	NFKBID	0.006765298004372
287473	STAT4	RIPK1	0.0067647819324354
287474	TP63	GZF1	0.0067573447739857
287475	TCF7L1	GAPDH	0.0067511938134595
287476	ZNF556	DNAJB9	0.0067433225054176
287477	HUNK	GLA	0.0067422897107181
287478	HUNK	SLC20A1	0.0067405240487748
287479	TCF7L1	ITM2A	0.0067378963518753
287480	MYLK	ERO1B	0.006731593593719
287481	RARB	SRSF3	0.0067312987468616
287482	RORB	DUSP1	0.0067303645468871
287483	MEIS1	CCL3	0.0067274605779664
287484	IRF4	CHSY3	0.006726582626131
287485	EDN1	ANKRD55	0.0067255576401221
287486	BCL11B	SLC2A3	0.0067249160126129
287487	EDN1	THRB	0.0067235024266621
287488	KLF5	IQCJ-SCHIP1	0.0067230779125926
287489	DACH1	HSPH1	0.0067193944842271
287490	SLC18A1	MB21D2	0.0067182614797883
287491	SLC18A1	OTUD1	0.0067167549813738
287492	TP63	BAG3	0.0067150221309738
287493	NR2F2	C5AR1	0.0067143391182143
287494	IKZF3	LDHA	0.006713058561779
287495	ID1	NNAT	0.006707672772895
287496	NR6A1	C5AR1	0.0067067150996508
287497	PKNOX2	B3GNT5	0.0067043125676558
287498	ZNF114	KLF6	0.0067038749366225
287499	ZNF114	PELI1	0.0067018049596466
287500	MYLK	NR4A1	0.006701435022628
287501	NR2F2	HSP90B1	0.0066924424721631
287502	RARB	GTF2IRD1	0.0066905118541547
287503	SLC18A1	EIF4A3	0.0066899460556312
287504	EDN1	FCHO2	0.0066872466391172
287505	RORB	H2BC5	0.0066863140819345
287506	POU3F1	GPR84	0.0066852475015687
287507	NR2F2	SERPINB9	0.0066819919115115
287508	DTL	HSPB1	0.0066808106400954
287509	HEY2	MAP3K8	0.0066630388517008
287510	STAT4	GEM	0.006658906519568
287511	TRMO	HEPN1	0.0066574356331659
287512	HUNK	KLF2	0.0066572718046683
287513	TP63	KLF6	0.0066570911317892
287514	HUNK	SLC2A3	0.0066563005305637
287515	ZNF114	BCAS2	0.0066554323633258
287516	TIGD4	NCAPG	0.0066538406924027
287517	MELK	DDIT4	0.0066523785086724
287518	IRF4	SEC14L1	0.0066505013244486
287519	ZNF704	FOSB	0.0066468945590602
287520	HMGA2	KLF6	0.0066381157970456
287521	HUNK	ST6GALNAC3	0.0066293949678472
287522	HUNK	HSP90B1	0.0066266935316409
287523	ZNF114	ALCAM	0.0066250752925641
287524	HIF3A	TRA2B	0.0066231706299371
287525	BCL11A	BTG1	0.0066217296915526
287526	BACH2	FOS	0.0066212981577446
287527	ZNF81	LCA5	0.0066156557993475
287528	AR	PAPOLG	0.0066123564213902
287529	BCL11A	AMD1	0.0066095503382687
287530	AR	PRKCE	0.0066027577338435
287531	TP63	TNFRSF10B	0.0066019509666766
287532	IKZF3	CSTA	0.0066010157195078
287533	STAT4	H2BC11	0.0065954131342895
287534	DTL	MYO1E	0.0065911517029219
287535	VDR	PAPPA2	0.0065863959617575
287536	AR	PFKFB3	0.0065842944488576
287537	DACH1	UBB	0.006582509745237
287538	SOX5	OTUD1	0.0065733398228243
287539	DACH1	APBA2	0.0065730248817209
287540	AR	NAALADL2	0.0065645199774216
287541	DTL	PTGES3	0.006563532609259
287542	HMGA2	DNAJA1	0.006560527210663
287543	BCL11B	CEMIP2	0.0065594792876461
287544	TP63	AFF4	0.0065541041274745
287545	CUX2	GIPC2	0.0065536811771656
287546	NR2F2	LRRK2	0.0065509810751467
287547	HMGA2	ATP1B3	0.0065484701797208
287548	TBPL1	ITGA4	0.0065457798965099
287549	BCL11A	SDF2L1	0.0065411396868631
287550	HES1	COLEC12	0.0065386417243025
287551	HMGA2	GADD45B	0.0065365100558478
287552	DACH1	IFIT1	0.00653578939891
287553	ZNF114	RIMS1	0.0065332052544221
287554	DTL	UBL5	0.0065278593518493
287555	BCL11B	SERINC5	0.0065263780253248
287556	ZNF114	AFF4	0.0065259291190474
287557	AHR	ASPM	0.0065219239919444
287558	PPARG	JUNB	0.0065195461223779
287559	SLC18A1	GLMN	0.0065170402282132
287560	IKZF3	IER2	0.0065133147714037
287561	TP63	FMN1	0.0065123940616412
287562	HEY2	ZFP36	0.006509278287355
287563	BCL11A	BTG2	0.0065089214486272
287564	TCF7L1	TNFRSF10B	0.0064996493906494
287565	PBX1	MATN1	0.0064985587220924
287566	HUNK	DDIT4	0.0064983854580048
287567	VDR	PMP22	0.006495827818629
287568	NR2F1	RNASE1	0.0064923403554244
287569	MYLK	SLC22A23	0.0064912098368245
287570	TCF7L1	FOSB	0.0064903457985742
287571	ZNF114	DNAJA1	0.0064896729986896
287572	AR	SGK1	0.0064854444531175
287573	RORB	HSPA8	0.0064846855699749
287574	EBF1	ATF7IP2	0.0064781956891783
287575	EBF1	PLTP	0.0064769495726957
287576	KLF5	HRH1	0.0064759343711875
287577	HIF3A	TPX2	0.0064750087146003
287578	ZSCAN31	ASPM	0.0064731868050695
287579	BCL11B	ELL2	0.0064713743483769
287580	RARB	RAB7A	0.0064692642845785
287581	ZNF114	KHDRBS3	0.00646708601902
287582	EDN1	TOP2A	0.0064651293671721
287583	MYLK	GNLY	0.0064649601607094
287584	EDN1	TUBA1B	0.00646473447183
287585	CUX2	EXD3	0.0064625945984478
287586	SLC18A1	TNF	0.0064607122824845
287587	POU3F1	IL15	0.0064599623590728
287588	ESRRG	GADD45B	0.0064562598266915
287589	BCL11A	ELOB	0.0064538804403172
287590	STAT4	ERN1	0.0064533833718421
287591	ZNF2	DNAJA4	0.0064531428538565
287592	BCL11B	S100A4	0.0064457125841916
287593	KLF5	COLEC12	0.0064456604161831
287594	NR2F1	S100A8	0.0064441524235363
287595	HUNK	CCDC141	0.006433205045606
287596	MEIS1	ATP10A	0.0064318767066746
287597	POU3F1	KLF12	0.0064249676173922
287598	ZNF114	RNF144B	0.0064213061325527
287599	ZNF704	HBA2	0.0064212463474805
287600	HIF3A	CLEC2B	0.0064087238570094
287601	NR2F2	CEP55	0.0064060084816229
287602	AVEN	NR4A2	0.0064051218649386
287603	EBF1	NPL	0.0064046204310433
287604	HMGA2	H2AC6	0.0064017060097548
287605	HEY2	DLGAP1	0.0064006572416601
287606	HEY2	AUTS2	0.0063974530831251
287607	HEY2	PFKFB3	0.0063937062103842
287608	BCL11B	OLFML3	0.0063922992823378
287609	TP63	TMEM52B	0.0063784040013633
287610	IKZF3	PAQR3	0.0063746754167645
287611	RORB	TRA2B	0.0063733255344918
287612	HMGA2	CR1	0.0063713168130286
287613	KLF5	CD28	0.0063670807418899
287614	HMGA2	IFRD1	0.0063669948939989
287615	EDN1	PARD3B	0.0063651966509521
287616	IKZF3	USP36	0.006363752259419
287617	ZNF114	HLA-DQA1	0.006362228574763
287618	AHR	BCAS2	0.0063537146039444
287619	KLF5	DPP10	0.0063534801989785
287620	BCL11A	SEPHS2	0.0063493405483819
287621	SNAI1	TSHR	0.0063492026446207
287622	IKZF3	IRAK2	0.006349185067639
287623	STAT4	TMSB10	0.0063482329578004
287624	NR2F2	ST6GALNAC3	0.0063480161771849
287625	TCF7L1	SQSTM1	0.0063477169396543
287626	EGR2	FGF13	0.0063468515946986
287627	IKZF3	ARL5C	0.0063447788389003
287628	AR	ATP1B1	0.0063392182580861
287629	ESRRG	CABYR	0.0063383794657054
287630	KLF5	TFRC	0.0063303603111243
287631	NR2F1	CD83	0.0063204978572539
287632	ZNF711	USP36	0.0063167390704294
287633	AR	CD69	0.006307553406838
287634	ZNF704	ENSA	0.006300612043997
287635	STAT4	IER2	0.0062917534956423
287636	DACH1	S100A4	0.0062804957533207
287637	DTL	KCNQ3	0.0062793264922511
287638	MYLK	MT2A	0.0062790311231823
287639	ZNF114	CDKN3	0.0062769835591763
287640	DACH1	ZFAND2A	0.0062754034889659
287641	RORB	BAG3	0.0062708083246655
287642	ZNF114	CACNA1A	0.0062699291181258
287643	AR	TMEM230	0.0062679389029852
287644	ID1	ZNF114	0.006267706518002
287645	RORA	KLF2	0.006260784114236
287646	HLCS	IL1A	0.0062560873598056
287647	HEY2	MAGI1	0.0062468293094462
287648	IKZF3	TEX14	0.0062460654014288
287649	HIF3A	KLF6	0.0062443805393917
287650	HSPA1L	TSHR	0.0062350169097133
287651	EBF1	LTC4S	0.0062320770053722
287652	HIF3A	CD83	0.0062307402353712
287653	TP63	HSP90AA1	0.006230581278167
287654	HEY2	PBX3	0.0062303892545532
287655	TCF7L1	NR4A3	0.006228739661218
287656	HESX1	TFRC	0.0062268562109307
287657	SNAI1	LGALS1	0.0062254746369976
287658	DTL	NACA	0.0062224881109036
287659	NR2F1	ST6GALNAC3	0.0062166503808699
287660	HEY2	RASGEF1C	0.00621361106357
287661	HMGA2	GOLGA4	0.00621329393787
287662	PKNOX2	SGK1	0.0062111464397794
287663	NR2F1	SDF2L1	0.0062089046811424
287664	ZNF114	JUN	0.0061980188574866
287665	ZNF114	OLR1	0.0061895065775218
287666	EBF1	STX11	0.0061870089075186
287667	BCL11A	UBC	0.0061865179571982
287668	DTL	ARF4	0.0061835000305768
287669	BCL11B	DIAPH3	0.0061831737233566
287670	TP63	FOSL2	0.0061752671880086
287671	PBX1	NR4A1	0.0061749105579922
287672	BCL11B	GPR183	0.0061738869479816
287673	IKZF3	LYZ	0.0061732401757764
287674	HMGA2	ATF3	0.0061724018195481
287675	HMGA2	TFRC	0.006170896054127
287676	IKZF3	TPX2	0.0061657533122907
287677	BCL11A	BCAS2	0.0061646165921663
287678	TP63	CKS2	0.0061607082369749
287679	HUNK	AUTS2	0.0061586408311463
287680	EGR3	TNS1	0.0061496100389318
287681	SLC18A1	SRSF7	0.0061492488942051
287682	HIF3A	PPP1R15A	0.0061433021038504
287683	TP63	PADI2	0.0061432302179244
287684	AR	LMCD1	0.0061378707505255
287685	IRF4	CNTNAP2	0.0061367560705155
287686	HES1	S100A8	0.0061212728295007
287687	EZH2	OSM	0.0061206576864816
287688	HEY2	NLGN4Y	0.0061188754649891
287689	ZNF114	MSR1	0.0061173005289825
287690	EDN1	JUND	0.0061167148654895
287691	HEY2	FMN1	0.006113162621401
287692	MCTP2	PPP1R3C	0.0061121556922314
287693	POU3F1	EDA	0.0061118870431787
287694	TCF7L1	SELENOK	0.0061085806844185
287695	TFCP2L1	UBE2S	0.0061079456966274
287696	SNAI1	CTNNA3	0.0061072467307943
287697	KLF5	LRRK2	0.0061049487182499
287698	EGR2	SPACA5	0.0061003200262413
287699	FOSL1	IL7	0.0061000217405936
287700	POU3F1	KIAA0825	0.0060995099860663
287701	HEY2	ASTN2	0.0060947557904716
287702	HMGA2	AHCYL2	0.0060943146644069
287703	ZNF114	AMD1	0.0060933328809762
287704	HEY2	THRB	0.0060889163095879
287705	NFE2L3	FAM83D	0.0060812542429917
287706	EDN1	BIN1	0.0060796444888015
287707	MELK	OTUD1	0.0060790876679943
287708	GLIS3	KLF4	0.0060779270367181
287709	HEY2	MB21D2	0.0060705761813241
287710	RARB	KCNQ3	0.0060679079140628
287711	TCF7L1	CREM	0.0060650003412629
287712	NR2F2	AIF1	0.0060646456707084
287713	NR2F2	LTC4S	0.0060583909637773
287714	HSPA1L	CTXND1	0.0060549082760008
287715	HUNK	ELL2	0.0060544301844637
287716	AR	MAN2A1	0.00605351909823
287717	TP63	XBP1	0.0060399155294254
287718	HMGA2	HSP90AA1	0.006039536534825
287719	EBF1	TUBA1B	0.0060284545000547
287720	MXD1	CTXND1	0.0060242689019611
287721	EDN1	CAMKMT	0.006013468190431
287722	BCL11B	AUTS2	0.0060102476443883
287723	ZSCAN31	HELLS	0.006005895910578
287724	AR	AHCYL2	0.0059950802495469
287725	EDN1	AIF1	0.0059929394649532
287726	IKZF3	UBB	0.0059921370501476
287727	RORB	CD83	0.0059898271514407
287728	EDN1	WWOX	0.0059874205676104
287729	HMGA2	SDK1	0.0059859558983976
287730	TP63	HSPA1B	0.0059809809342165
287731	BCL11A	LGALS1	0.0059728562765555
287732	HSF1	HSPB1	0.0059681362778237
287733	HMGA2	SGK1	0.0059675073330874
287734	EGR2	DIAPH3	0.0059662765758476
287735	HEY2	CLASRP	0.0059654351022882
287736	ZNF556	SDC2	0.0059651854390075
287737	DTL	TMEM230	0.0059645194529124
287738	HIF3A	H2BC18	0.0059599902757772
287739	TCF7L1	EPB41L3	0.0059512247845906
287740	BCL11A	KLF6	0.0059498126665137
287741	TCF7L1	RASSF5	0.0059491840014025
287742	ZNF114	FILIP1L	0.0059453021948988
287743	HUNK	S100A6	0.0059435365212828
287744	MYLK	CSTA	0.0059401957413528
287745	HMGA2	EEF1A1	0.0059390083461635
287746	SLC18A1	MGAM	0.0059349043290892
287747	HIF3A	CENPE	0.0059318289596201
287748	EDN1	RFC3	0.0059283279026593
287749	EDN1	RAB20	0.0059182183534539
287750	IKZF3	DNAJB4	0.0059090838300674
287751	NR2F2	S100B	0.005903287945534
287752	BCL11B	TNF	0.0059006439596128
287753	HEY2	ATP8B1	0.0058962380841582
287754	HMGA2	MED29	0.0058947360215076
287755	TP63	LTC4S	0.0058851927592005
287756	IKZF3	S100A9	0.0058839067900998
287757	ID1	MAP1B	0.0058832720012601
287758	IKZF3	KLF6	0.005875226962328
287759	HIF3A	SYNDIG1	0.005873512102994
287760	MELK	FOSB	0.0058695280744288
287761	EGR2	PSD3	0.0058625510011222
287762	DACH1	OTUD1	0.0058615297888317
287763	TP63	DNAJB6	0.0058573701842856
287764	HEY2	NHSL1	0.0058565952561138
287765	EBF1	SLC2A3	0.0058564465462001
287766	IRF4	BTBD9	0.0058554496580162
287767	IKZF3	CACYBP	0.0058538721391811
287768	RORB	S100A8	0.0058514761245141
287769	MELK	EGR1	0.005838438927712
287770	MYLK	SDCBP	0.0058346432084863
287771	MYLK	HERPUD1	0.0058299181903203
287772	ZNF704	CKS2	0.0058299103360764
287773	HUNK	ATF3	0.0058263205430351
287774	HEY2	HERPUD1	0.0058242116104971
287775	DTL	RHOB	0.0058241943905346
287776	EDN1	INTS6	0.0058226186291199
287777	TP63	DUSP1	0.0058206302688462
287778	SNAI1	CHSY3	0.0058199178782534
287779	CUX2	CCL3	0.0058136974969854
287780	HEY2	H1-0	0.0058119819011178
287781	TCF7L1	BNIPL	0.0058112990729459
287782	BCL11A	OTUD1	0.0058087687450479
287783	HMGA2	UBA52	0.0058058694166298
287784	POU3F1	CAMKMT	0.0058002381162276
287785	BCL11A	TBCCD1	0.0057998714333289
287786	POU3F1	NRP1	0.0057991240488462
287787	AR	RASSF8	0.00579873593111
287788	FEZ1	CXCL2	0.0057848019411108
287789	BCL11A	MKI67	0.005777966524101
287790	AR	THRB	0.0057694213145797
287791	TWIST2	EMILIN2	0.0057668591372467
287792	DACH1	SELENOK	0.005763485220426
287793	IRF4	PPP1R3B	0.0057605018533942
287794	RARB	ZFP36	0.0057569248090409
287795	RARB	SDCBP	0.0057564422621577
287796	TCF7L1	LGALS1	0.0057549639311904
287797	HMGA2	BAG3	0.0057548856341147
287798	RARB	SFMBT2	0.0057516028686187
287799	MYLK	ELL2	0.0057492608225312
287800	TWIST2	BUB1B	0.0057426600204755
287801	HMGA2	TRA2B	0.005739726006621
287802	AR	NAMPT	0.0057364160906529
287803	ATF5	ENPP2	0.0057362856629958
287804	SNAI1	PID1	0.0057287457842327
287805	DACH1	ZFP36	0.0057209603110174
287806	VDR	CHORDC1	0.005715559831018
287807	IKZF3	OLFML3	0.0057133603224226
287808	IRF4	NR4A1	0.0057109519558872
287809	EGR3	NME5	0.0057042748542327
287810	AR	OTUD1	0.0056971333126445
287811	HESX1	CD163L1	0.0056864578298616
287812	BCL11B	MAN2A1	0.0056824813083103
287813	EDN1	GAPDH	0.0056821011965406
287814	RORB	CROCC	0.0056781298623372
287815	TP63	DNAJB4	0.0056748117456205
287816	HMGA2	CEBPD	0.0056735091950768
287817	TP63	EGR1	0.0056720359405094
287818	ZNF704	TIMP1	0.0056668635342143
287819	TP63	SETBP1	0.0056603355529868
287820	IRF4	P4HA1	0.0056590425893778
287821	EBF1	EPB41L3	0.0056560120655738
287822	AR	WWOX	0.0056550906922227
287823	EGR2	KLF12	0.0056438377584565
287824	IKZF3	CAMKMT	0.005642276792223
287825	EBF1	H1-0	0.0056363809351401
287826	ZNF704	CLK1	0.0056301164522818
287827	HMGA2	SERPING1	0.005629343079187
287828	RORB	IER5L	0.0056228251317465
287829	AR	SYNDIG1	0.0056164440060252
287830	IKZF3	FAM110B	0.0056093561412482
287831	HEY2	PTCHD4	0.0056072812280215
287832	TP63	STPG2	0.0056063820646051
287833	NR2F1	SLC2A3	0.0056022470498295
287834	HMGA2	DOCK1	0.0056021715958248
287835	MYLK	ATF3	0.0055946877637702
287836	IKZF3	CNTNAP2	0.0055908487663301
287837	BCL11A	LDHA	0.0055866059938885
287838	EGR2	TRA2B	0.005578483302174
287839	AR	OLFML3	0.0055773436465701
287840	PKNOX2	CDKN1A	0.0055738757519282
287841	HMGA2	HSPA1A	0.0055699480014903
287842	IKZF3	PPP1R10	0.0055640300636276
287843	BACH2	FCAR	0.0055628560515478
287844	TCF7L1	CCL3	0.0055627326211505
287845	BCL11B	SAMSN1	0.0055592902253096
287846	ZNF114	HSPA1B	0.0055554623847013
287847	EDN1	HCST	0.0055510409304393
287848	ID1	DEUP1	0.0055492657037518
287849	ESRRG	SLC16A1	0.0055449822218731
287850	FOSL1	ROBO2	0.0055421522387874
287851	POU3F1	AK5	0.0055401011936272
287852	STAT4	UBB	0.0055351177349824
287853	NR2F1	BUB1B	0.0055296422844202
287854	ZNF114	CAMKMT	0.0055294151681169
287855	IRF4	H3-3B	0.0055293630375168
287856	BCL11B	HLA-DQA2	0.0055273586549141
287857	ESRRG	NR4A2	0.0055258324090678
287858	PKNOX2	S100A8	0.0055255323774561
287859	EDN1	NACA	0.005525202277988
287860	EDN1	ELOB	0.0055236836607526
287861	NR2F2	S100A11	0.0055229232686861
287862	HEY2	COMMD6	0.00551442807911
287863	HEY2	DPYD	0.0055131007918649
287864	TP63	RAB31	0.0055117737947117
287865	ZNF93	NR4A3	0.0055112256534945
287866	HMGA2	SEC14L1	0.0055052498365595
287867	TP63	CEP55	0.005504155404356
287868	TCF7L1	BTG1	0.0055003449230454
287869	DTL	KLF2	0.0054950714475257
287870	RORB	SRSF3	0.0054931139897385
287871	DACH1	JUND	0.005492959859988
287872	MCTP2	RGS2	0.0054894305597718
287873	EDN1	HSPA8	0.0054842932368358
287874	MCTP2	DNAJA1	0.0054833637720157
287875	DTL	H3-3B	0.0054833136963262
287876	FOSL1	GFAP	0.0054820160433516
287877	BCL11B	EIF1AX	0.0054818470830325
287878	HMGA2	FAM110B	0.0054802223068218
287879	NR2F2	KCNMB1	0.0054766799136752
287880	TCF7L1	NR4A2	0.0054715682019337
287881	RORB	NAPA	0.0054713823342489
287882	ID1	SLC22A23	0.0054681382247806
287883	ZNF114	IFRD1	0.0054673370227444
287884	TCF7L1	DTL	0.0054639415855388
287885	EPAS1	BRIP1	0.005463788653551
287886	IRF4	KCNMA1	0.0054615684068123
287887	HEY2	TNFRSF10B	0.0054572843528263
287888	ZNF114	EEF1A1	0.0054470603104852
287889	DTL	PEAK1	0.0054420553824268
287890	HMGA2	DLG2	0.0054408564264801
287891	DDX20	CR1	0.0054406625148159
287892	NR2F1	DNAJB1	0.005434237361081
287893	IKZF3	MSR1	0.0054322398328541
287894	AR	PDGFC	0.0054274597254404
287895	HEY2	AGFG1	0.0054274172707479
287896	BACH2	C5AR1	0.0054269336375236
287897	TFCP2L1	ASPM	0.0054258000974088
287898	ZNF385D	ARF4	0.0054233418708218
287899	EDN1	AFF3	0.0054230495349055
287900	IKZF3	HSPA1A	0.0054123460525679
287901	HIF3A	ERN1	0.0054108861246648
287902	EGR2	TPX2	0.0054082072069333
287903	PKNOX2	NFKBID	0.0054049027508618
287904	TIGD4	MKI67	0.0054041988731227
287905	IKZF3	H2AC6	0.0054010457593095
287906	DDX20	VEGFA	0.0054001769106332
287907	RARB	H2BC15	0.0053994550242153
287908	AR	NFKBID	0.0053989856828891
287909	NR2F2	COMMD6	0.0053986465695815
287910	TP63	NACA	0.0053934635964032
287911	RARB	ATF3	0.0053794401105272
287912	STAT4	HCST	0.0053775553321847
287913	HMGA2	TEX14	0.0053727606143573
287914	TP63	NRP1	0.0053717522636689
287915	RORB	IER2	0.0053599770577977
287916	PBX1	MLF1	0.0053508311928038
287917	AR	AFF4	0.0053438354975246
287918	TP63	APOC1	0.0053437371941904
287919	EGR3	IL12RB2	0.0053429095632624
287920	IKZF3	ATP1B3	0.0053395002998121
287921	TCF7L1	HLA-DQA1	0.0053388790656734
287922	IRF4	DNM3	0.0053371441481415
287923	EDN1	HSPA1A	0.0053200087505787
287924	BCL11B	INTS6	0.0053177366052722
287925	MYLK	RHOB	0.0053151701670926
287926	NR2F2	MALT1	0.005306194361447
287927	EDN1	TFCP2L1	0.0053051340525251
287928	DACH1	CABYR	0.0052980989609627
287929	TCF7L1	EXT1	0.0052960137528991
287930	AR	MCM10	0.0052875908452919
287931	AR	DDIT4	0.0052873445503938
287932	TWIST2	GTSE1	0.0052861207517291
287933	ZNF114	CREM	0.0052833293530116
287934	BACH2	CLEC2B	0.0052776342838527
287935	MEIS1	EYA2	0.00527335122127
287936	BCL11B	TMOD1	0.0052711722990249
287937	DACH1	SGK1	0.0052661028961766
287938	EBF1	MYLIP	0.0052649566903178
287939	MELK	IER2	0.005263237413196
287940	BCL11B	MAFB	0.0052614413198305
287941	SNAI1	STARD13	0.0052601958123693
287942	SNAI1	PAPOLG	0.0052580572606674
287943	IRF4	HIVEP3	0.0052574292279976
287944	RARB	TRA2B	0.0052423510705201
287945	TP63	BTBD9	0.0052415843555157
287946	RARB	BIRC5	0.0052395198303541
287947	RFC3	CXCL8	0.0052359126425077
287948	ESRRG	ARF4	0.0052308558155073
287949	AR	ZNF331	0.0052242299583659
287950	SNAI1	ITGA4	0.0052229027616016
287951	HEY2	ALCAM	0.0052211062917716
287952	RARB	MCF2L2	0.0052206869450313
287953	ZNF114	PLK2	0.0052188379285017
287954	IKZF3	SFMBT2	0.005218806136822
287955	ZNF2	SRSF12	0.0052115905618006
287956	EBF1	MXD1	0.0052034327343911
287957	IKZF3	PTPRM	0.0052003172569151
287958	HMGA2	AGFG1	0.0051975419211822
287959	AR	SLC22A23	0.0051975129435951
287960	EBF1	CSTA	0.0051962690440131
287961	PKNOX2	HIF1A	0.0051949929309832
287962	ZNF114	HCST	0.0051948402110083
287963	NR2F2	RASGEF1C	0.0051935214765026
287964	STAT4	TOP2A	0.0051857627370239
287965	TIGD4	CD200R1	0.0051819312859927
287966	ZNF114	MB21D2	0.0051797036429587
287967	DACH1	CENPF	0.0051786390854658
287968	HUNK	TBCCD1	0.005177038246355
287969	HUNK	BTBD9	0.0051765797016856
287970	HMGA2	ZBTB16	0.0051734458592515
287971	IRF4	SELENOK	0.0051699584287301
287972	HEY2	GADD45B	0.0051656034264873
287973	TP63	NUAK2	0.0051625400350031
287974	STAT4	COMMD6	0.0051621560477779
287975	ZNF2	CNTNAP2	0.0051595972831367
287976	NR2F2	JUND	0.0051481281222562
287977	ESRRG	ODC1	0.0051412698829805
287978	STAT4	CTSL	0.0051390282010664
287979	MCTP2	NFKBIZ	0.0051329631529723
287980	ZNF93	KLF2	0.0051305826357122
287981	HMGA2	DPYD	0.0051298618267617
287982	NR2F1	PLAUR	0.0051250921061665
287983	NR2F2	HCST	0.0051250715596822
287984	ID1	EMILIN2	0.0051192628970031
287985	TCF7L1	PLK2	0.0051181911401493
287986	HEY2	CD163	0.0051042332876982
287987	IRF4	KCNMB1	0.0050966389617063
287988	HES1	TACR1	0.0050736240460342
287989	HEY2	DISP1	0.0050730641130013
287990	NR2F1	MYO1E	0.0050730094578582
287991	ZNF711	VCAN	0.0050672213993573
287992	AR	MDFIC	0.0050645770698045
287993	DTL	HSPA8	0.0050639639278014
287994	ZNF114	CD163L1	0.0050630236813198
287995	NR2F1	GPR183	0.005055122692679
287996	IKZF3	BTG1	0.0050523378628073
287997	HMGA2	HLA-DQB1	0.0050501037395043
287998	HIF3A	RGS1	0.0050496055033661
287999	MYLK	FOSB	0.0050492509371793
288000	NR2F1	JUNB	0.0050465725425679
288001	HUNK	CCL3	0.0050454062351273
288002	KLF12	SLFN5	0.0050226680023357
288003	EDN1	CACNA1D	0.0050139954221137
288004	NR2F2	GK	0.0050118684301159
288005	EDN1	TEX14	0.0050111639506797
288006	ZNF114	SQSTM1	0.0050092241436876
288007	HUNK	PELI1	0.0050070315942096
288008	EBF1	CLK1	0.0050035237380189
288009	SLC18A1	DNAJB1	0.0050027547205356
288010	IKZF3	JUN	0.0050019188486073
288011	AR	BTBD9	0.0049989308560064
288012	PROX1	GALNTL6	0.0049988405531121
288013	BCL11B	FEM1C	0.0049965735328338
288014	HEY2	CPNE8	0.0049912383429458
288015	RORB	PPP1R15A	0.0049905303672341
288016	STAT4	OST4	0.0049706302372081
288017	CUX2	CCL4L2	0.0049640331986937
288018	NR2F2	HERPUD1	0.0049639296349991
288019	TWIST2	CCL3	0.0049615454284509
288020	HESX1	SAGE1	0.0049613340886298
288021	ZNF114	GPR174	0.0049605311905715
288022	TCF7L1	PDGFB	0.004959538050001
288023	ZNF114	NR4A2	0.004954218859107
288024	HUNK	TMEM230	0.004947004100015
288025	HSF1	IFRD1	0.0049463546057378
288026	BCL11B	TSC22D3	0.0049443870251783
288027	ZSCAN31	NSA2	0.0049334964907778
288028	KLF4	SLC30A8	0.004924952130844
288029	SLC18A1	CDKN1C	0.004919101136029
288030	MYLK	IER2	0.0049177861378006
288031	HMGA2	CLK1	0.0049169632368063
288032	ZNF114	IER3	0.0049151820723694
288033	DTL	JAML	0.0049121726347958
288034	MCTP2	NETO2	0.0049081338148902
288035	ZNF114	FMNL2	0.0049056177807553
288036	AR	IRAK2	0.0049054817923905
288037	EDN1	CNTNAP2	0.0049046641880858
288038	BCL11B	DDIT4	0.0049026430393871
288039	AR	ROBO1	0.0048918355638956
288040	EBF1	TLE4	0.0048886414735049
288041	HIF3A	HIF1A	0.0048790918774067
288042	TCF7L1	PPP1R15A	0.0048761208649379
288043	TP63	SOCS6	0.0048748366855889
288044	KLF5	HBA2	0.0048746725855617
288045	AR	FAU	0.0048739544527348
288046	EDN1	DOCK3	0.0048717949370862
288047	IKZF3	DNAJB6	0.0048649530214303
288048	EDN1	DUSP1	0.004854063160866
288049	BATF	TNFRSF10B	0.0048523746296863
288050	SNAI1	TSHZ3	0.0048500645678136
288051	BCL11A	EGR1	0.0048479285246235
288052	MCTP2	RUVBL2	0.0048472500513754
288053	SLC18A1	RAB31	0.0048440564260798
288054	NR4A3	KCTD16	0.0048436077978461
288055	DDX20	SH3BP5	0.0048420761211504
288056	EGR2	CMSS1	0.0048415853682541
288057	NR2F1	CHORDC1	0.0048414075076597
288058	RORB	CREM	0.004839133754207
288059	MCTP2	KLF2	0.0048351735680409
288060	ZNF114	BIN1	0.0048285607699869
288061	MELK	CSTA	0.0048176871595885
288062	ZNF114	F13A1	0.004809613483702
288063	EBF1	FBXO16	0.0048077320437367
288064	EGR2	BUB1B	0.0048056776928615
288065	BCL11A	UBA52	0.0048028148793513
288066	IKZF3	RIPK2	0.0048001633196086
288067	ZNF114	MERTK	0.0047963127738015
288068	HMGA2	FMNL2	0.0047948962914233
288069	HUNK	EGR1	0.0047922186221467
288070	HEY2	KCNIP1	0.0047890541632031
288071	AR	BRCA2	0.0047855920281862
288072	TP63	PPP1R15A	0.0047831220902318
288073	SLC18A1	FOSB	0.0047776769782917
288074	HEY2	BUB1B	0.0047759177896507
288075	IRF4	C5AR1	0.0047758160533464
288076	ID1	MITF	0.004773910944942
288077	BCL11B	SLFN14	0.0047694467066244
288078	GLIS3	ACER2	0.0047659849077456
288079	HMGA2	DNAJB1	0.004758097776157
288080	EDN1	PTCHD4	0.0047576061320359
288081	MYLK	GADD45B	0.0047532625267739
288082	ZNF114	PAPOLG	0.0047517946715202
288083	TCF7L1	DNAJA4	0.0047486597551265
288084	ZNF704	BCAS2	0.0047478109215633
288085	IKZF3	JUND	0.0047442444932854
288086	AR	SYTL3	0.0047430648731922
288087	AR	CASR	0.0047414733153092
288088	HEY2	DPP10	0.0047411071096748
288089	RARB	BAG3	0.004729516548374
288090	IRF4	LGALS1	0.0047282986799906
288091	HEY2	F13A1	0.0047130573901306
288092	TP63	GNA13	0.0047013887030877
288093	MCTP2	FOS	0.0046965439774634
288094	EDN1	DNAJA1	0.0046846218648329
288095	RELB	DTL	0.0046827852130584
288096	AR	IER5	0.0046823195213513
288097	TP63	MAN1A1	0.0046821493780042
288098	MCTP2	CD69	0.0046774649947599
288099	TCF7L1	BUB1B	0.0046765177750657
288100	POU3F1	SOBP	0.0046753877684605
288101	IRF4	DOCK3	0.0046714426684893
288102	STAT4	ZNF10	0.004667436692228
288103	EDN1	NR4A2	0.0046536891743152
288104	IRF4	SLC1A2	0.0046523149637028
288105	NR2F2	KLF2	0.0046479551885044
288106	TBPL1	IQCK	0.0046459912420883
288107	HUNK	NR4A2	0.0046438747995256
288108	MYLK	TSC22D3	0.0046418368339649
288109	ZNF114	PPP1R15A	0.0046395136536216
288110	THRB	PTGS2	0.0046331086503385
288111	HMGA2	HDAC9	0.0046330906735381
288112	IKZF3	HSPH1	0.0046328511596197
288113	ZNF114	DNAJB4	0.0046326679213031
288114	MCTP2	MKI67	0.0046289571102229
288115	BCL11B	PPP1R10	0.0046202701006543
288116	HUNK	SRGN	0.0046194674997423
288117	HIF3A	HSPA8	0.0046159876546698
288118	IRF4	ILDR1	0.0046155551632409
288119	DTL	C1QB	0.0046141306962842
288120	SLC18A1	CTH	0.0045988252883578
288121	TP63	AUTS2	0.0045971802906973
288122	EGR2	DAB1	0.0045926356887658
288123	DTL	JUNB	0.0045902103235559
288124	SOX5	SAXO1	0.0045723244378308
288125	AR	NCAPG	0.0045616070417309
288126	EDN1	KLF2	0.0045593229699822
288127	IRF4	ATF5	0.0045537437546443
288128	HIF3A	CH25H	0.0045535194895324
288129	BCL11A	GABARAPL1	0.0045532468762843
288130	ZNF114	FOS	0.0045481028945101
288131	MYLK	SDF2L1	0.0045414152191934
288132	HMGA2	HIF1A	0.0045397539775154
288133	HUNK	UBB	0.0045385774060136
288134	HMGA2	MITF	0.0045333649048618
288135	IKZF3	RACK1	0.0045330147708085
288136	DTL	HIF1A	0.0045328242587143
288137	VDR	DUSP2	0.0045282913398971
288138	HMGA2	JUND	0.0045278008529721
288139	BCL11B	LYZ	0.0045107221035976
288140	EGR3	MPPED2	0.0045079713913717
288141	AR	NSA2	0.004502002529858
288142	PKNOX2	USPL1	0.0045017384148119
288143	RORB	NR4A1	0.0045004113216493
288144	TCF7L1	JUND	0.0044954553441184
288145	IRF4	IL3RA	0.0044906188323168
288146	HEY2	HDAC9	0.0044872917964247
288147	HUNK	CHSY1	0.0044864414379408
288148	TP63	H2AZ1	0.0044718892544706
288149	HMGA2	BRIP1	0.0044662500118782
288150	HUNK	SPTAN1	0.0044654916210497
288151	DACH1	CENPK	0.004458354531567
288152	EBF1	HSP90AB1	0.0044576834744444
288153	DTL	TIMP1	0.0044498201993085
288154	HMGA2	OST4	0.0044447428216101
288155	ZNF114	GK	0.0044441346951091
288156	ZNF490	SLC16A10	0.0044405295156831
288157	PKNOX2	ELOB	0.0044353603667551
288158	RARB	NR4A1	0.004432582411632
288159	ZNF114	ERN1	0.0044315268349081
288160	AR	AIF1	0.0044290422201985
288161	STAT4	CHORDC1	0.0044277869829836
288162	NR2F2	AHCYL2	0.004426446649392
288163	HUNK	NCKAP5	0.0044204515691116
288164	AR	IFI6	0.0044178764144432
288165	RORB	PTGER4	0.0044139907925786
288166	NR2F2	NSA2	0.0044131961261968
288167	DACH1	P4HA1	0.0043967122724295
288168	MCTP2	CLK1	0.0043916032006821
288169	RARB	CLK1	0.0043875496558962
288170	DACH1	OST4	0.0043845636761499
288171	MYLK	HSPA8	0.0043840039402963
288172	ZNF556	VCAN	0.0043820743586847
288173	HMGA2	OLR1	0.0043780356148784
288174	MELK	RGS2	0.0043738257269025
288175	SLC18A1	NCAPG	0.0043723591335726
288176	ZNF114	GREM1	0.0043698627291758
288177	NR2F2	CRADD	0.004355405685977
288178	IKZF3	GTSE1	0.0043547897663449
288179	EBF1	UBB	0.0043483351166534
288180	SLC18A1	GPR183	0.0043442056757082
288181	TCF7L1	NKRF	0.004342325688864
288182	DACH1	RGS2	0.0043397537967775
288183	TP63	S100A9	0.0043354238070737
288184	BCL11B	LCA5	0.0043285850962541
288185	BCL11A	IRAK2	0.0043261617839221
288186	IKZF3	INSIG1	0.0043261234988298
288187	HEY2	H2AZ1	0.0043259927340844
288188	STAT4	NUAK2	0.0043201034984944
288189	RARB	NR4A2	0.0043183500489405
288190	MCTP2	RRM2	0.004314524636399
288191	TIGD4	TYMS	0.0043142771791151
288192	EDN1	SELENOP	0.0043112897330475
288193	HMGA2	PLAUR	0.0042966412976987
288194	ZNF114	FAM110B	0.0042956082128486
288195	AR	SLC38A2	0.0042930079235444
288196	TCF7L1	ASPM	0.0042879121976747
288197	EDN1	MED29	0.0042877651439517
288198	TP63	HSPH1	0.0042871450395046
288199	STAT4	EIF4A3	0.0042642744626857
288200	DACH1	CDK1	0.0042607190290269
288201	TP63	EEF1B2	0.0042449148064794
288202	HEY2	IFITM3	0.0042340932860195
288203	GLIS3	RRP12	0.0042300022069582
288204	IKZF3	APOC1	0.0042297172574723
288205	RORB	IER5	0.0042207583690288
288206	STAT4	OLFML3	0.0042197785162257
288207	NR2F2	MAFB	0.0042165452030749
288208	TP63	TSC22D2	0.0042105170187739
288209	IKZF3	UBL5	0.0042071920636875
288210	NR2F1	CLK1	0.0042069127051367
288211	DACH1	MAN2A1	0.0042028266723215
288212	NR3C2	ABHD5	0.0042026674407817
288213	HMGA2	NFKBID	0.0042010069980599
288214	EDN1	PAQR3	0.0041980374349438
288215	ZNF93	JUNB	0.0041936461834718
288216	TP63	HSPA8	0.0041917225312073
288217	NR2F2	HLA-DQB1	0.0041868042483725
288218	EDN1	ABCA1	0.0041818150293719
288219	AR	JUND	0.0041722833607249
288220	TP63	HSP90B1	0.0041609376248864
288221	HUNK	VSIG4	0.0041538058060725
288222	EDN1	SDF2L1	0.0041509575774381
288223	STAT4	ATF3	0.0041495276955231
288224	SEMA4A	MAFF	0.0041418459951334
288225	HESX1	CD44	0.0041396142710034
288226	STAT4	DNAJB1	0.0041377910685157
288227	EDN1	SH3BP5	0.0041361216498657
288228	DTL	AIF1	0.0041356697828203
288229	AHR	ANGPT2	0.0041336648985465
288230	ZNF114	JUNB	0.0041299951187176
288231	DTL	ELOB	0.0041213655219844
288232	ZNF114	HSP90B1	0.0041143345736165
288233	NR2F2	CREM	0.0041120315273666
288234	IKZF3	COLEC12	0.0041090158110803
288235	AR	MUC22	0.0041080079465001
288236	PKNOX2	H2AZ1	0.0041073202052428
288237	ZNF704	EGR1	0.0041030435373908
288238	AR	HLA-DQB1	0.0041014531518323
288239	BCL11B	YBX1	0.0040859117195704
288240	IKZF3	DLEU7	0.0040851379493957
288241	KLF5	VAV3	0.0040844771096568
288242	BCL11B	XBP1	0.0040758602249342
288243	BCL11B	CYRIA	0.0040758503636368
288244	BCL11A	GPR183	0.0040742580752839
288245	IKZF3	IFITM3	0.0040714754711334
288246	TP63	SFMBT2	0.0040697380674192
288247	IKZF3	HLA-DRB5	0.0040673355632903
288248	RARB	S100A9	0.0040657060366905
288249	AR	PTGES3	0.0040655348988569
288250	MYLK	S100A8	0.0040598416473954
288251	TP63	CD69	0.0040558971480199
288252	BCL11B	HSP90AA1	0.004032923750458
288253	EDN1	DPYD	0.0040309430715569
288254	PROX1	PLEKHG2	0.004026557278505
288255	EDN1	HK2	0.0040220627082309
288256	ZNF114	AUTS2	0.0040155503861138
288257	GTF2IRD1	CTR9	0.0040050470049468
288258	BCL11A	SRGN	0.0040030203621345
288259	SNAI1	MELK	0.003997265505553
288260	BCL11B	RGS1	0.0039951910857464
288261	ID1	LSAMP	0.0039746785366964
288262	MYLK	PCLAF	0.0039714771985913
288263	EDN1	FMNL2	0.0039702989742767
288264	RARB	DDIT4	0.0039632023843987
288265	PKNOX2	GLUL	0.0039584668692775
288266	HUNK	SERPINB9	0.0039526146934357
288267	MAFF	TYMS	0.0039476805011997
288268	SLC18A1	ROBO1	0.0039441006778161
288269	IRF4	TEX14	0.0039423201625261
288270	BCL11B	SLC2A5	0.003936558183001
288271	TCF7L1	DNAJB1	0.0039277162888042
288272	DACH1	GLT1D1	0.0039269377983179
288273	VDR	GADD45B	0.0039204877745957
288274	HMGA2	HLA-DRB5	0.0039115746370547
288275	POU3F1	GPR174	0.0039043682018826
288276	BCL11A	KLF2	0.0039011754006726
288277	HEY2	TFRC	0.0039003665980225
288278	TP63	USP36	0.0038910030339323
288279	AR	KCNMA1	0.0038883835852197
288280	PKNOX2	GADD45B	0.003883674216553
288281	HIF3A	DUSP1	0.003876310687207
288282	CREB5	BUB1B	0.0038517828988429
288283	DTL	EEF1A1	0.0038500005616197
288284	IRF4	CPE	0.003845389069344
288285	CUX2	ELOB	0.0038430028693341
288286	EDN1	SLCO3A1	0.0038399506313993
288287	VDR	GLIPR1L1	0.0038297169349861
288288	MCTP2	LRRC23	0.0038290633925962
288289	EGR2	NUAK2	0.0038180252823728
288290	HEY2	HIF1A	0.0038143399175882
288291	BCL11B	SDF2L1	0.0038121781520715
288292	PKNOX2	CLK1	0.0038067141743404
288293	ESRRG	GIPC2	0.0038062568027982
288294	IKZF3	DUSP1	0.0038045738151555
288295	GMEB1	EGR1	0.0038023451382578
288296	TCF7L1	UBA52	0.0038000711830177
288297	ZNF114	UBB	0.0037924425239894
288298	IKZF3	LILRB5	0.0037907056253542
288299	TP63	CDKN1A	0.0037896976754737
288300	RARB	IFITM3	0.0037820560934805
288301	EDN1	NSA2	0.0037813911145658
288302	NR2F2	RGS1	0.0037781719361048
288303	IKZF3	UBAC2	0.0037765602601769
288304	RORB	RASSF5	0.0037753854936005
288305	BCL11B	UBB	0.0037747471632399
288306	IKZF3	TSC22D2	0.0037703931051485
288307	PKNOX2	GLA	0.0037685333796248
288308	ZNF114	GNA13	0.0037651423641281
288309	MELK	ARRDC3	0.0037633885199424
288310	SLC18A1	TCP1	0.0037597948112203
288311	EDN1	SIPA1L1	0.0037576950691321
288312	PKNOX2	LYZ	0.0037563921898103
288313	TCF7L1	KLHL11	0.0037545764834811
288314	PKNOX2	IER5	0.0037500793707727
288315	ZNF114	CSGALNACT1	0.0037475311302541
288316	IRF4	AUTS2	0.0037420303307326
288317	ID1	CD200R1	0.0037418065036265
288318	ID1	STPG2	0.0037400436761114
288319	MYLK	CREM	0.003729272536769
288320	NFE2L3	IQCD	0.0037275790180035
288321	DACH1	IER2	0.0037203334596535
288322	HMGA2	SFMBT2	0.0037174784084658
288323	RARB	KLF2	0.0037118449687005
288324	BCL11A	JUND	0.0037108998144472
288325	POU3F1	DLEU7	0.0037091189413736
288326	HUNK	H2BC15	0.0037086059754026
288327	HSF1	THSD4	0.0037065924457106
288328	PKNOX2	JUNB	0.0037017734834282
288329	FOSL1	KCNQ5	0.0037017142181421
288330	HUNK	HDAC9	0.0037015874001875
288331	IKZF3	TIMP1	0.0036956637991984
288332	EDN1	IFITM3	0.0036832931567659
288333	TCF7L1	NSA2	0.0036832428433102
288334	AVEN	ATF3	0.0036831253633809
288335	BCL11B	CLK1	0.0036801259405829
288336	TCF7L1	SDF2L1	0.0036789869181992
288337	IKZF3	EPB41L3	0.0036742967470407
288338	NR2F2	NFKBIZ	0.0036739374366372
288339	HEY2	FOSB	0.0036638532232537
288340	TP63	HCST	0.0036576686688068
288341	EBF1	UBC	0.0036522088143085
288342	BCL11B	CD163	0.0036472888712161
288343	ESRRG	GTSE1	0.0036471606536347
288344	TWIST2	IQGAP2	0.0036469968219615
288345	MEIS1	TFRC	0.0036443042257844
288346	SLC18A1	GNG12	0.0036404974554388
288347	PKNOX2	UBB	0.0036370140433118
288348	NR2F1	MORF4L2	0.0036280946973971
288349	IRF4	UBC	0.0036194567738028
288350	NR2F2	HAMP	0.0036182938083796
288351	NR2F1	HSPH1	0.003610049070859
288352	AR	LIMK2	0.0036079794856639
288353	SNAI1	RNASE1	0.0036050870443954
288354	EDN1	DPP10	0.003599380123947
288355	EGR2	TOP2A	0.0035989401750584
288356	AR	IER2	0.0035952927916354
288357	ZNF556	OTUD1	0.0035871548089207
288358	ZNF556	DNAJB1	0.0035850789763891
288359	HMGA2	IER2	0.0035789455676206
288360	DTL	OST4	0.0035774078421809
288361	IRF4	MBNL3	0.0035760194601604
288362	TCF7L1	H3-3B	0.0035557037864286
288363	EBF1	GLUL	0.0035523679883672
288364	NR2F2	ATF3	0.0035468750479811
288365	AHR	PPP1R15A	0.0035441978867419
288366	AR	UBL5	0.0035437091585507
288367	HUNK	RGS1	0.003530668584425
288368	HMGA2	FMN1	0.0035203675401952
288369	NR2F1	NSA2	0.0035197466503952
288370	ID1	CNTNAP2	0.0035180591310538
288371	HUNK	CD200R1	0.003516946292583
288372	ZNF114	SDK1	0.0035107837173827
288373	HMGA2	C5AR1	0.0035100193868832
288374	EDN1	TYMS	0.0035081444955778
288375	HMGA2	TSC22D2	0.0035066737191111
288376	IKZF3	H3-3B	0.0035024923290344
288377	NR2F2	PPP1R15A	0.0034929088426662
288378	BCL11A	H2AZ1	0.0034864533285888
288379	NR2F2	WWOX	0.003476838490744
288380	BACH2	CACYBP	0.0034734861063132
288381	VDR	DNAJB1	0.003468375984904
288382	DTL	ADGRG6	0.0034670515813818
288383	MEIS1	DNAJB4	0.0034614061442227
288384	HMGA2	HSPA8	0.0034515916381881
288385	SNAI1	PTCHD4	0.0034495663339881
288386	RARB	SLC38A2	0.0034449670592954
288387	TP63	NSA2	0.0034443450147822
288388	HIF3A	ABHD17B	0.0034360789682157
288389	NR2F2	LDHA	0.0034334128019232
288390	RORB	SGK1	0.0034319710787964
288391	HIF3A	IER2	0.0034260661891241
288392	ID1	TSPAN5	0.0034256188226055
288393	IKZF3	HSPA1B	0.0034233145916267
288394	NR2F1	HMOX1	0.0034180250888387
288395	POU3F1	ME1	0.0034160733398342
288396	AR	APOC1	0.0034111275685724
288397	TCF7L1	SLC38A2	0.0034079681696215
288398	EBF1	S100A8	0.0034078328660553
288399	KLF5	BASP1	0.0034073673352136
288400	MAFF	GFRA1	0.0034073141470552
288401	AR	SQSTM1	0.0034068843754353
288402	TCF7L1	H2AZ1	0.0034062691312158
288403	NR2F2	OST4	0.0034048722451888
288404	GMEB1	DNAJB4	0.0034002591728321
288405	IKZF3	NACA	0.0033958305858956
288406	HEY2	SDK1	0.0033949855781888
288407	HUNK	MERTK	0.003390258526728
288408	AR	TMSB10	0.0033768560148578
288409	POU3F1	ROBO2	0.0033733638821902
288410	IRF4	C4orf33	0.0033574076895548
288411	ZNF81	ATP10A	0.0033550949503584
288412	TP63	ELOB	0.0033530244130856
288413	AR	RACK1	0.0033512345393476
288414	KLF5	CHSY3	0.0033445239450949
288415	HMGA2	HLA-DRA	0.0033395394487693
288416	RARB	CD83	0.0033394958390332
288417	STAT4	JUNB	0.0033315060173601
288418	HMGA2	RGS1	0.0033300894678829
288419	ZNF556	DIAPH3	0.0033295972610427
288420	HUNK	NSA2	0.0033274665598349
288421	TCF7L1	IER2	0.003325197727661
288422	BCL11A	UBL5	0.003312892120418
288423	MCTP2	IER5	0.0033084421947746
288424	STAT4	CENPK	0.0033077256476086
288425	SNAI1	SPOCK1	0.0033058231135755
288426	AR	HSPA1B	0.0033049292278862
288427	RARB	ZNF10	0.0033032261274608
288428	AR	PROS1	0.0033027117566046
288429	ZSCAN31	MARCO	0.0033025050245617
288430	AR	PPP1R15A	0.0033012741840081
288431	ZNF114	ST6GALNAC3	0.0032987653978956
288432	HMGA2	JUN	0.0032956648054694
288433	DTL	CD163	0.0032873913146033
288434	NR2F2	KCNMA1	0.0032718609348745
288435	TBPL1	SLC7A14	0.0032689862456352
288436	HMGA2	UBE2S	0.0032674127465314
288437	TCF7L1	UBL5	0.003261592666932
288438	SNAI1	NFKB1	0.0032597017958574
288439	PKNOX2	IER3	0.0032595341221025
288440	HMGA2	DISP1	0.0032484262798987
288441	AR	UBA52	0.0032426110378888
288442	TP63	OST4	0.0032421668571604
288443	MCTP2	GABARAPL1	0.0032238726025406
288444	PBX1	DNAJA4	0.0032221567727005
288445	ZNF556	COLEC12	0.0032196655485534
288446	NR2F1	RNF144B	0.003213346285179
288447	NR2F2	FAM13A	0.0032091485227739
288448	VDR	APBA2	0.0031905258614585
288449	DACH1	ELOB	0.0031871416594995
288450	ZNF114	SDCBP	0.0031834308466794
288451	EDN1	PAM	0.0031790997927353
288452	IRF4	RNF175	0.0031754504996022
288453	TCF7L1	EEF1B2	0.0031665782241814
288454	EDN1	TPX2	0.0031566726863115
288455	BCL11A	COMMD6	0.0031461964169301
288456	HMGA2	CXCL14	0.0031418909593228
288457	EDN1	ASPM	0.0031412583460226
288458	ZBTB16	CHAC1	0.0031353468261391
288459	TCF7L1	RHOB	0.0031351763670168
288460	ANXA1	ACER2	0.0031298227598978
288461	NR2F2	SH3BGRL3	0.0031292846456644
288462	TP63	CHSY1	0.0031218253496622
288463	HIF3A	S100A4	0.0031186650611392
288464	PKNOX2	HSPH1	0.0031179977262731
288465	HEY2	DNAJB4	0.0031123474656278
288466	BCL11A	OLFML3	0.003106223260065
288467	NR2F2	AUTS2	0.0031003611054725
288468	AR	COMMD6	0.0030991376414251
288469	ZNF385D	NUAK2	0.0030885031357001
288470	EGR2	KNL1	0.0030883484443343
288471	RARB	ZNF608	0.0030847375588802
288472	NR2F2	TSHR	0.0030811344016475
288473	BCL11B	ATP1B3	0.003071471841894
288474	FOSL1	CD200R1	0.0030701928708124
288475	HIF3A	EIF4A3	0.0030700860199847
288476	IKZF3	UBC	0.0030433418677474
288477	SNAI1	GFRA1	0.0030398280117251
288478	RARB	EGR1	0.0030340760720337
288479	HEY2	CD28	0.0030278325547765
288480	TWIST2	MPPED2	0.0030222687075156
288481	DACH1	APOLD1	0.0030215160966317
288482	HMGA2	UBL5	0.0030210447015915
288483	NR2F2	HSP90AA1	0.0030046943434438
288484	HEY2	FOS	0.0030005352917808
288485	ID1	ADAMTS1	0.0029955001609035
288486	POU3F1	DPP10	0.0029872784303463
288487	HES1	GRIK1	0.0029828550755944
288488	SLC18A1	CLK1	0.002961935417143
288489	HUNK	SELENOP	0.0029617445116603
288490	RARB	MT2A	0.0029596991311051
288491	EDN1	SPTY2D1	0.0029560692176786
288492	ANXA1	NR4A1	0.0029494180776803
288493	ZNF114	NACA	0.0029461083229234
288494	DTL	EMILIN2	0.0029432047814587
288495	MEIS1	GTSE1	0.0029414519216397
288496	TWIST2	BTG2	0.0029389813720631
288497	HIF3A	GADD45B	0.0029385225508875
288498	SNAI1	CD48	0.0029305280508517
288499	DTL	RNF122	0.0029131250787684
288500	HIF3A	FOSB	0.0029103426128456
288501	ZNF114	IER5L	0.0029102392807135
288502	HUNK	JUND	0.0029021724845465
288503	GTF2A1	HBA2	0.0028989348753014
288504	ZSCAN31	S100A9	0.0028977336647739
288505	ZNF114	AIF1	0.0028967088485852
288506	EGR3	FGF13	0.0028932051055072
288507	EDN1	TIMP1	0.0028906737965105
288508	NR2F2	DUSP1	0.0028862636653212
288509	BCL11A	GNA13	0.0028790783054836
288510	HEY2	HLA-DQB1	0.0028674421803897
288511	BCL11A	CLK1	0.0028650895493251
288512	NR2F2	GADD45B	0.002860596300068
288513	NR2F2	CCNE2	0.002850328252678
288514	BCL11A	TOP2A	0.0028477880015126
288515	ZNF114	KLF2	0.0028357170772611
288516	HMGA2	REL	0.0028342319512161
288517	TCF7L1	NFKBID	0.0028321974876937
288518	AR	EEF1B2	0.0028309481959096
288519	HIF3A	TNFRSF10D	0.002821837529578
288520	HMGA2	IER3	0.0028099511697963
288521	DTL	IER5	0.0028014126631859
288522	ZNF114	H2AZ1	0.0028000615441242
288523	BCL11B	UBL5	0.0027927907101048
288524	EBF1	DALRD3	0.0027925563655073
288525	SNAI1	VAV3	0.0027839375230268
288526	BCL11B	H3-3B	0.0027834974241109
288527	BCL11B	S100A8	0.0027778385758253
288528	EDN1	TMEM71	0.002775193138851
288529	NR2F1	UBB	0.0027713415563917
288530	BCL11A	KIF2C	0.0027706427277563
288531	ZNF556	OLFM2	0.0027613802300357
288532	ESRRG	HEXIM1	0.0027377204096321
288533	MYLK	JUNB	0.0027338214379152
288534	IRF4	USP45	0.0027319838030902
288535	HUNK	FGF13	0.0027254196436691
288536	ZNF114	C1QB	0.0027252058403488
288537	PKNOX2	NDRG1	0.0027251202576966
288538	IRF4	CPNE4	0.0027167909105161
288539	TP63	TXNIP	0.0027148761042219
288540	BCL11A	IER2	0.0027080197247551
288541	HUNK	HSPA8	0.0027074561623993
288542	MCTP2	SELENOK	0.0027063963169795
288543	HEY2	HSP90AB1	0.0027024137139683
288544	HUNK	JUN	0.0027015261997905
288545	HMGA2	NR1H2	0.0026934942933311
288546	MAFF	STPG2	0.0026900995398703
288547	HIF3A	HELLS	0.0026801247403398
288548	ZNF114	SLC26A3	0.0026784836567881
288549	IRF4	PLCL1	0.0026776159531076
288550	SLC18A1	FGF13	0.002674070297768
288551	BCL11B	KCNQ3	0.0026719665388178
288552	AR	P4HA1	0.0026671282265534
288553	EBF1	HIF1A	0.0026592769336246
288554	DTL	DUSP1	0.0026531026792361
288555	HUNK	H2AC6	0.0026321918449049
288556	ZNF114	TMSB10	0.002623891084388
288557	TP63	IER2	0.0026208622633598
288558	EDN1	HLA-DPA1	0.0026091135099725
288559	POU3F1	DIAPH3	0.0026046629160372
288560	ZNF114	ATF3	0.0025966473589834
288561	MCTP2	CD83	0.0025965608360599
288562	BCL11B	KLF6	0.0025899002100581
288563	RARB	RIPK2	0.0025863151025002
288564	HMGA2	HSP90B1	0.0025822680000196
288565	TIGD4	GTSE1	0.0025764025333217
288566	KLF12	PPP1R36	0.0025745031440291
288567	POU3F1	CNTNAP2	0.002567393680581
288568	POU3F1	TYMS	0.0025654181746073
288569	IRF4	S100A4	0.0025571288534508
288570	AR	HLA-DRA	0.0025544061589578
288571	AR	SDF2L1	0.0025524476831477
288572	HES1	LSAMP	0.0025513326380132
288573	HUNK	RIPK2	0.0025391562827832
288574	RARB	DNAJA1	0.0025324442337316
288575	ZNF704	CD83	0.002531029953609
288576	EBF1	SOX4	0.0025213516487413
288577	TP63	HLA-DRB1	0.0025205213683848
288578	RARB	HSPH1	0.0025202266278476
288579	NR2F2	TPT1	0.0025095257734888
288580	IKZF3	FOS	0.002506396166039
288581	ATF5	ASPM	0.0024861599153173
288582	DTL	SH3BGRL3	0.0024800410089769
288583	AR	FAM111B	0.002478875778141
288584	HES1	CD200R1	0.0024786222360261
288585	TCF7L1	HCST	0.002472121856103
288586	HEY2	RAP1GAP	0.0024720244115252
288587	HUNK	COMMD6	0.0024702327209799
288588	NR2F1	SRGN	0.0024407577948798
288589	MEIS1	TOP2A	0.0024308740743561
288590	ZNF556	KLF2	0.0024301249476459
288591	BCL11A	HSPB1	0.0024262149830855
288592	DACH1	RHOB	0.0024239584866672
288593	AR	EEF1A1	0.0024236697762574
288594	HUNK	HSPB1	0.0024129958098089
288595	EBF1	IER2	0.0023974288816957
288596	BCL11B	BRIP1	0.0023965629014002
288597	EDN1	UBL5	0.0023958479130913
288598	AR	NACA	0.0023812376867039
288599	MEIS1	DUSP1	0.0023690629002126
288600	ID1	FAM135B	0.0023622583230868
288601	SLC18A1	TOP2A	0.0023517602256533
288602	HUNK	SDF2L1	0.002350647349429
288603	AR	UBC	0.0023489602549342
288604	ID1	CPNE8	0.0023342418288949
288605	HMGA2	NFKBIA	0.0023188868055479
288606	EDN1	SRGN	0.0022936937179002
288607	EGR2	STEAP1B	0.0022895115527607
288608	EBF1	SRGN	0.0022843434942545
288609	FEZ1	SDC2	0.0022771841165663
288610	ZNF2	KLF4	0.0022738269005771
288611	HMGA2	CNTNAP2	0.0022692425547203
288612	IRF4	ERG28	0.0022632929311575
288613	HMGA2	RHOB	0.0022330425926632
288614	FOSL1	AK5	0.002227537478318
288615	RORB	S100A9	0.0022237500953799
288616	ARID5B	KLHL15	0.0022201798307534
288617	TIGD4	CCDC141	0.0022162628661551
288618	DACH1	SDF2L1	0.0022159662797323
288619	IRF4	UBL5	0.0022142439943431
288620	STAT4	ID3	0.0022125408244867
288621	SNAI1	LSAMP	0.0022085496585075
288622	TWIST2	IL12RB2	0.002207898625887
288623	HMGA2	TUBA1B	0.0022070457183442
288624	IKZF3	SH3BGRL3	0.0021948611189178
288625	HDX	MKI67	0.0021908532011126
288626	HEY2	LGALS1	0.0021814197665864
288627	ZNF114	IFITM3	0.0021792037237557
288628	HUNK	HIF1A	0.0021770519470145
288629	BCL11B	CYSLTR1	0.0021695699165877
288630	ZNF114	UBC	0.0021658541689
288631	ZNF385D	RHOB	0.0021580620896821
288632	SNAI1	PTPRM	0.0021564745641845
288633	AHR	PKNOX2	0.0021494743252902
288634	NR2F2	BUB1B	0.0021492764093361
288635	EDN1	PTH2R	0.002137389026658
288636	EBF1	DNAJB6	0.0021329633802925
288637	ZNF114	CALM2	0.0021315506980717
288638	HMGA2	GTSE1	0.0021241174420329
288639	VDR	JAG1	0.0021208842765673
288640	EBF1	RASSF5	0.0021164524120545
288641	MYLK	SLC38A2	0.0021159319606952
288642	NR2F2	BIRC5	0.0021076433978745
288643	AR	SAT1	0.0020882743923559
288644	HMGA2	S100A11	0.0020853612352508
288645	ZNF114	H3-3B	0.0020849510727587
288646	IKZF3	TUBA1B	0.002073716397434
288647	RARB	SRGN	0.0020729701552106
288648	HMGA2	AIF1	0.0020689489175952
288649	CUX2	S100A8	0.0020684590318458
288650	HEY2	UBC	0.0020670213168662
288651	TP63	BRIP1	0.0020552774452865
288652	NR2F1	ATF3	0.0020486135234899
288653	HUNK	ITSN1	0.0020457947643279
288654	AR	DNAJB1	0.0020371329506608
288655	MCTP2	BTG1	0.0020369996106185
288656	IKZF3	H2BC5	0.002025833250235
288657	AR	KNL1	0.0020175213210097
288658	NR2F2	GAPDH	0.0020163426497811
288659	PKNOX2	PROX1	0.0020123063826066
288660	RFX2	DACH1	0.0020097214825514
288661	PKNOX2	HSP90AB1	0.0019920816380167
288662	HUNK	TEX14	0.0019917515007714
288663	HES1	NCAM2	0.0019915832060911
288664	PKNOX2	FOS	0.0019908216923687
288665	BCL11A	SDK1	0.0019868002345537
288666	NR2F2	DNAJB1	0.0019860181826479
288667	IKZF3	CSRNP2	0.0019838455504862
288668	STAT4	KLF2	0.0019645251594966
288669	DTL	DISP1	0.0019644961433799
288670	ZNF81	JAG1	0.0019629847816573
288671	BACH2	ASPM	0.0019578993600084
288672	DTL	ZFAND2A	0.001947747269225
288673	HEY2	JUNB	0.0019170964315362
288674	NR2F2	MTRNR2L8	0.0019140590158814
288675	EGR2	KIF2C	0.0019028507757443
288676	SLC18A1	DIAPH3	0.001901691503845
288677	NR2F2	JUN	0.0018978516187699
288678	RARB	UBL5	0.0018972444853685
288679	HEY2	DHX34	0.0018815500371564
288680	IKZF3	CD69	0.0018769531068765
288681	VDR	JUND	0.0018733122007512
288682	CREB5	BTBD2	0.001872213997766
288683	HEY2	VAV3	0.0018607845312763
288684	MAFF	CEP55	0.0018576390950502
288685	ZNF114	RACK1	0.0018575906372116
288686	ZNF114	HLA-DPA1	0.0018511895310168
288687	RELB	FAM174B	0.0018480315789769
288688	MELK	ZFAND2A	0.0018471883409078
288689	SEMA4A	DLGAP5	0.0018459536882068
288690	IKZF3	S100A11	0.0018376320778137
288691	SNAI1	IQCH	0.0018324671042735
288692	ID1	SIGLEC1	0.0018322660117322
288693	ZNF114	HSP90AA1	0.0018094167442478
288694	BCL11A	GADD45B	0.0017994529147284
288695	HMGA2	CD14	0.0017751621920064
288696	TCF7L1	CDK1	0.0017424219205443
288697	KLF5	KCNQ5	0.0017336721084936
288698	HEY2	KLF2	0.0016998721324962
288699	NR2F2	GRIK1	0.0016939678588363
288700	EPAS1	CNGA1	0.0016933032760255
288701	ZNF114	DUSP1	0.0016660658757717
288702	ZNF367	ANTXR2	0.0016585746511695
288703	HEY2	NACA	0.0016531824668628
288704	ZNF114	S100A11	0.0016036356843645
288705	HMGA2	SDF2L1	0.0016020167764054
288706	IRF4	CCL5	0.0016014675515755
288707	BCL11A	CDK1	0.0015977142490015
288708	PKNOX2	SRA1	0.0015950928201214
288709	POU3F1	TPX2	0.0015551141767679
288710	DTL	HSPA1A	0.0015482728250289
288711	NR2F2	TYMS	0.0015385933315338
288712	TCF7L1	HSP90AB1	0.0015374826229226
288713	IKZF3	KLHL6	0.0015317376496399
288714	SNAI1	MCTP2	0.0015292443559443
288715	NRL	SCN9A	0.0015283455363305
288716	HEY2	JUND	0.0015221890648227
288717	DTL	JUND	0.0015108786358327
288718	HUNK	RIPK1	0.0014873031862462
288719	ZNF385D	NR4A1	0.0014864868748816
288720	TP63	SLC2A3	0.0014827426823117
288721	HEY2	DIAPH3	0.0014727704159141
288722	TCF7L1	ZFAND2A	0.0014675923773227
288723	SNAI1	BIRC5	0.0014647996162145
288724	VDR	DOCK3	0.0014503949350652
288725	TBPL1	CA3	0.0014255374903762
288726	BCL11A	H3-3B	0.001425263195042
288727	AR	HSPB1	0.0014112860701193
288728	EDN1	FAM111B	0.0014071783105915
288729	TP63	AIF1	0.0014050965481166
288730	EDN1	DIAPH3	0.0014035304551009
288731	CUX2	TPX2	0.0014025718794469
288732	EDN1	GNA13	0.0013911248204627
288733	RARB	GLUL	0.0013906598158955
288734	HMGA2	SH3BGRL3	0.0013815882436858
288735	BCL11B	CD55	0.0013802182567355
288736	BCL11B	HCST	0.0013749865644115
288737	AR	IER3	0.0013740553052985
288738	TP63	RIPK2	0.0013640798656797
288739	IKZF3	JUNB	0.0013514854699115
288740	SETBP1	ANKRD55	0.0013445160309783
288741	KLF5	TYMS	0.001327234466237
288742	EGR2	CDK1	0.0013184828303574
288743	ADARB1	ABHD5	0.0012936758157422
288744	HES1	TPX2	0.0012923348673301
288745	ZSCAN31	CDK1	0.0012667040913718
288746	SLC18A1	RHOB	0.0012623522190097
288747	EDN1	OST4	0.0012517903057171
288748	NR6A1	ATP6V1E2	0.0012486704267211
288749	HIF3A	RGS16	0.0012437848641745
288750	NR2F1	UST	0.0012384970846096
288751	MAFF	KLHL11	0.0012368895211944
288752	HEY2	DLGAP5	0.0012226831963907
288753	TCF7L1	GTSE1	0.001220510065169
288754	ZNF490	THSD4	0.0012094915763111
288755	DTL	S100A11	0.0012038048453258
288756	PRDM11	CFAP20	0.001130847414289
288757	TIGD4	TENM3	0.0011272550884721
288758	ZSCAN31	IFITM3	0.0011177818541927
288759	EPAS1	UNC5C	0.0011126708372425
288760	HMGA2	HCST	0.0010908122501984
288761	HMGA2	TMSB10	0.0010801277476747
288762	PRDM11	KLHL13	0.0010711639073624
288763	PHTF1	ACTN2	0.0010614767037205
288764	PRDM11	TOB1	0.0010262397183487
288765	MYLK	ALCAM	0.0010194258860306
288766	EDN1	SH3BGRL3	0.0010043335868933
288767	BCL11B	LILRB5	0.0010031793769309
288768	DTL	ZNF821	0.0009885119762587
288769	BCL11A	CD300LB	0.0009512978232009
288770	EBF1	FOS	0.0009384051046565
288771	DTL	SRGN	0.0009310882659261
288772	ESRRG	TMX4	0.000926388700562
288773	CUX2	DLGAP5	0.0009141106174422
288774	HEY2	DDX3Y	0.0009039302102635
288775	EDN1	CENPF	0.0008725284838882
288776	EGR2	CBX4	0.0008391047354065
288777	AR	ELOB	0.0008304325475317
288778	MELK	HEXIM1	0.0008204130136123
288779	ZNF114	CH25H	0.0008185399174266
288780	ETV3	LILRB5	0.0008095740325845
288781	ZNF114	SDF2L1	0.0007950502638672
288782	HEY2	MYLK	0.000771652145164
288783	KLF5	GFOD1	0.0007654475167333
288784	ZNF704	TBPL1	0.0007533940441007
288785	TP63	FAM111B	0.0007495151265752
288786	POU3F1	MB21D2	0.0007315812080655
288787	NR2F1	RILPL2	0.0007260429986112
288788	RORA	HESX1	0.0007178516059981
288789	EDN1	RNASE1	0.0007055976862599
288790	PKNOX2	DNAJA1	0.000684101372759
288791	ID1	MXI1	0.0006719661572259
288792	HEY2	SIPA1L1	0.0006696570684663
288793	EBF1	HSP90AA1	0.0006555209347589
288794	AHR	BIRC5	0.000654432249913
288795	TP63	SDR42E2	0.0006512365749103
288796	THRB	IQCD	0.0006510300617544
288797	STAT4	FAM111B	0.0006475627563178
288798	ZNF556	G0S2	0.0006241874781196
288799	AR	ABCA1	0.0006173029269382
288800	MITF	GADD45G	0.0006067461421276
288801	POU3F1	DLGAP5	0.0005920980354823
288802	TCF7L1	FAM107B	0.0005886771105754
288803	HEY2	LIMK2	0.0005877559231047
288804	TWIST2	TFRC	0.0005819930046042
288805	HMGA2	BUB1B	0.0005699512772437
288806	POU3F1	ZEB1	0.0005412504787134
288807	ZNF490	AREG	0.0005405655766968
288808	BCL11A	H4C8	0.0005217323673142
288809	IKZF3	NR4A2	0.0005013023925266
288810	TCF7L1	RGS2	0.00049537382276
288811	DTL	KCNE1	0.0004933457832415
288812	EZR	ANTXR2	0.0004771116725866
288813	BCL11A	UBB	0.0004737558407514
288814	POU3F1	PALM2AKAP2	0.0004644003301283
288815	ANXA1	IER2	0.000455231794629
288816	AVEN	TOP2A	0.0004550664389448
288817	EDN1	GNS	0.0004440379074744
288818	GTPBP1	LILRB5	0.0004378529912979
288819	BCL11A	MT2A	0.0004336125495765
288820	ANXA1	CRISPLD2	0.0004286949975724
288821	HUNK	ERN1	0.0004138145003625
288822	NR4A3	POU3F1	0.0004090450355757
288823	HEY2	PRKCA	0.0004085044109214
288824	IRF4	LSAMP	0.0004036018286839
288825	AR	TNFAIP3	0.0003774375350421
288826	EBF1	CYSLTR1	0.0003708791446131
288827	ESRRG	MLF1	0.0003687215415716
288828	ZSCAN31	BUB1B	0.0003661187242355
288829	ZNF367	FGF13	0.0003631972543735
288830	EDN1	INPP4B	0.0003596013286362
288831	GLIS3	CXCL3	0.0003551733078398
288832	AHR	PTPN1	0.0003438213990516
288833	ZNF114	INTS6	0.000337932937664
288834	PBX3	GPR87	0.0003366622119503
288835	KLF4	MT1M	0.0003273526433418
288836	TWIST2	NLRP3	0.0003171614409924
288837	ZNF821	KIF2C	0.000292738412392
288838	MCTP2	NAPA	0.0002896435659781
288839	TP63	SLC22A23	0.0002886655312407
288840	HEY2	PADI2	0.0002858605284098
288841	VDR	PLA2G4C	0.0002809989360733
288842	ZSCAN31	BIRC5	0.0002749413769157
288843	HSF1	FBXO40	0.0002730931308593
288844	POU3F1	TTN	0.000263271122823
288845	STAT4	H3C1	0.0002576921319456
288846	RELB	ID1	0.0002497121955266
288847	BCL11A	GZF1	0.0002456300216324
288848	IKZF3	ERCC1	0.0002365123827172
288849	ZNF556	FOSL2	0.0002228054445457
288850	MAFF	CA4	0.0002196432619899
288851	EDN1	AUTS2	0.0002188913522604
288852	SOX5	C16orf89	0.000215382662328
288853	ZNF367	MUSK	0.0002047329382626
288854	MAFF	AOX1	0.0002032867388263
288855	SOX5	LBH	0.000192962520756
288856	ZSCAN31	NEURL2	0.0001922685797438
288857	SETBP1	SNAI1	0.0001837505266164
288858	ZEB1	ODC1	0.0001821776986548
288859	NR2F2	DGKH	0.000180953118505
288860	NFE2L3	LDLRAD3	0.0001733440351926
288861	HES1	ANGPT2	0.0001651509150668
288862	KDM2B	OR2B11	0.0001593982217376
288863	BCL11A	IFT122	0.0001509581370438
288864	TCF7L1	PTGER4	0.0001464263119411
288865	ZNF114	ZCWPW1	0.00014358581968
288866	IRF4	CD69	0.0001395786453553
288867	IKZF3	HSPA1L	0.0001379290750234
288868	DACH1	GTF2A1	0.0001292578217492
288869	ZNF331	KRTAP5-11	0.0001283113520622
288870	EZR	CNMD	0.0001247779997393
288871	TP63	ZEB1	0.0001218834364004
288872	TRPS1	SNAI1	0.0001211589541833
288873	ESRRG	GSG1	0.0001207484308028
288874	RFC3	NR4A1	0.0001161597386695
288875	NR2F2	NPLOC4	0.0001137685067136
288876	KLF4	FBXL13	0.0001095943452652
288877	PROX1	EGF	0.0001037508201436
288878	ATF5	HAP1	9.493165853915875e-05
288879	VDR	ZNF385D	9.095717344963792e-05
288880	HESX1	CRYBA1	9.064778524908994e-05
288881	TCF7L1	LIPC	8.92996079122627e-05
288882	RELB	SBK1	8.768570473901515e-05
288883	IRF4	PLPPR1	8.619872762808906e-05
288884	DTL	NR4A2	8.594990415021566e-05
288885	CUX2	ATAD3C	8.534169924800587e-05
288886	PROX1	DSG2	8.214931195453772e-05
288887	GLIS3	CCDC134	7.998642020865593e-05
288888	DTL	NET1	6.803673098599375e-05
288889	PPARG	NAPA	6.709654185004278e-05
288890	GMEB1	VNN1	6.66205356450678e-05
288891	TCF7L1	ARF4	6.628980752834973e-05
288892	ZNF556	FAM111B	6.602232901133239e-05
288893	SEMA4A	KRTAP5-11	6.593609729075076e-05
288894	GMEB1	SUCNR1	6.09587779793746e-05
288895	ETV3	SLFN14	5.828384302628354e-05
288896	NR4A2	MNS1	5.722030183264101e-05
288897	EGR3	FBXO40	5.335248634183029e-05
288898	TIGD4	LIPK	4.8228978159903776e-05
288899	EGR1	AR	4.523072515093197e-05
288900	EGR3	PATL2	4.521950860570885e-05
288901	MAFF	ACER2	4.500291626960264e-05
288902	BATF	CXCL3	4.409486118896192e-05
288903	EGR2	CENPF	4.304513295938083e-05
288904	IKZF3	NXF1	4.285568812118664e-05
288905	MITF	MUCL1	3.965164539872838e-05
288906	NR6A1	ATAD3C	3.9460808485305184e-05
288907	RORA	CD55	3.939818510180461e-05
288908	HLCS	NR4A2	3.674487152097111e-05
288909	SNAI1	CPE	3.390990519999847e-05
288910	RORB	RASGRP3	3.215884263406722e-05
288911	IKZF3	RAB27A	3.148881188477442e-05
288912	TBPL1	KRTAP5-11	2.866445825919168e-05
288913	VDR	COL14A1	2.863767722545355e-05
288914	AHR	IQCK	2.807617385638464e-05
288915	KLRG1	IMPG1	2.604213934125087e-05
288916	GZF1	AR	2.553499344751048e-05
288917	BATF	CD36	2.544619095849775e-05
288918	TBPL1	CCDC141	2.493256487196557e-05
288919	EGR2	HAP1	2.4931223460439384e-05
288920	KLF5	SLC12A1	2.125110358942477e-05
288921	STAT4	FBXO40	2.0791567695766608e-05
288922	HMGB2	KRTAP5-11	1.6806707301514858e-05
288923	PBX3	CD300LB	1.6268876581465886e-05
288924	RARB	SERPINE1	1.520571570298506e-05
288925	EPAS1	SLC9C1	1.4789056715929737e-05
288926	SLC18A1	AMN1	1.4116805088005263e-05
288927	ZNF367	TAMALIN	1.244929318909776e-05
288928	HIVEP1	SNAPC1	1.1744163916531906e-05
288929	ESRRG	TWSG1	1.1412666583716368e-05
288930	NR2F2	IER3	8.915589122875702e-06
288931	HSPA5	FIGNL2	6.0279893248128284e-06
288932	NR4A3	UNC13C	5.913694632757872e-06
288933	AHR	INHBA	5.3101232198248735e-06
288934	HUNK	MORF4L2	5.179390301736081e-06
288935	MXI1	FBXO45	5.17543989464817e-06
288936	EZR	WDR31	5.1362177485444e-06
288937	HESX1	SLC16A10	4.418001003974247e-06
288938	SNAI1	HBA2	4.072429124926731e-06
288939	ZNF114	NUBP1	3.4346690149377417e-06
288940	HIVEP1	GPR39	3.270473198161061e-06
288941	TWIST2	JAM2	2.341651765016324e-06
288942	TRMO	COL14A1	2.0333339137728504e-06
288943	RORA	ID3	1.9735616717110507e-06
288944	MAFF	RNF175	1.919725480590765e-06
288945	BACH2	ADM	1.8982226437330555e-06
288946	HEY2	SPSB1	1.5047208157989678e-06
288947	TP63	STKLD1	9.352359349364864e-07
288948	HEY2	SLC35D1	4.940035913780013e-07
288949	ZNF704	GZF1	2.893542403474709e-07
288950	NFE2L3	LCA5	2.667408653585613e-07
288951	KLF6	VEPH1	1.0012301803964437e-07
288952	ZNF114	NWD2	6.91694859292653e-08
288953	RARB	SMC4	5.5345491864968855e-08
288954	HUNK	IER5L	4.7154480867507124e-08
288955	HEY2	SPATS2L	1.3275285444685876e-08
288956	MAFF	MS4A6E	8.98017015338076e-09
288957	BACH2	RNF19B	6.726524002357391e-09
288958	KLF2	ANXA3	4.711199970119292e-09
288959	ZNF81	GMNC	2.2761812801312763e-09
