## Supplementary Tables S1-17 for "Plasticity of Human Microglia and Brain Perivascular Macrophages in Aging and Alzheimer’s Disease": TableS14_CCI_dream_meta_magnitude_rank.csv (part 4 of 60)

CCI	estimate	std.error	statistic	p.value	sender	ligand	receiver	receptor	lr_pair	cc_pair	adj.p.value	contrast
PICALM:CALM1->MKI67:KCNQ5	0.0066738448003296	0.0106799475145617	0.624894906199685	0.5320400357292	PICALM	CALM1	MKI67	KCNQ5	CALM1->KCNQ5	PICALM->MKI67	0.8511785330085762	dx
CD163:ANGPTL1->AIF1:LILRB3	0.006673841319319	0.0062604647530086	1.06602969310094	0.286410219444743	CD163	ANGPTL1	AIF1	LILRB3	ANGPTL1->LILRB3	CD163->AIF1	0.7876594709873078	dx
HIF1A:NECTIN2->CD163:CD226	0.0066734315022403	0.0059752609589486	1.11684352333534	0.264061235856927	HIF1A	NECTIN2	CD163	CD226	NECTIN2->CD226	HIF1A->CD163	0.7511225884254114	dx
CD163:SELPLG->HSPA1A:ITGAM	0.0066731709071499	0.0049015567283896	1.36143908495422	0.173374971572317	CD163	SELPLG	HSPA1A	ITGAM	SELPLG->ITGAM	CD163->HSPA1A	0.9412009451209022	dx
HIF1A:RPS19->HSPA1A:C5AR1	0.0066723294639737	0.0157553526280199	0.423496041091932	0.671933386377716	HIF1A	RPS19	HSPA1A	C5AR1	RPS19->C5AR1	HIF1A->HSPA1A	0.9000674134191264	dx
MKI67:CALM1->TMEM163:OPRM1	0.0066716032737647	0.0361257436666988	0.184677257728393	0.853482185033886	MKI67	CALM1	TMEM163	OPRM1	CALM1->OPRM1	MKI67->TMEM163	0.9367881233647096	dx
HIF1A:TGS1->IFI44L:RXRA	0.0066714093368877	0.005076874612351	1.31407801970479	0.18881995016498	HIF1A	TGS1	IFI44L	RXRA	TGS1->RXRA	HIF1A->IFI44L	0.6794069992408341	dx
GPNMB:SERPINF1->PICALM:PLXDC1	0.0066710595133799	0.0085713762205642	0.778295030076374	0.436395104736079	GPNMB	SERPINF1	PICALM	PLXDC1	SERPINF1->PLXDC1	GPNMB->PICALM	0.6553571409651069	dx
PICALM:PSEN1->CD163:NOTCH2	0.0066705209980441	0.0292941669646482	0.227708164771984	0.819873124609121	PICALM	PSEN1	CD163	NOTCH2	PSEN1->NOTCH2	PICALM->CD163	0.9281582542744766	dx
HIF1A:TNF->TMEM163:TRPM2	0.0066702012583952	0.00671157945453	0.993834804994091	0.320303298426921	HIF1A	TNF	TMEM163	TRPM2	TNF->TRPM2	HIF1A->TMEM163	0.7782582637752654	dx
HIST:SEMA4D->MKI67:PLXNB2	0.0066699939569332	0.0114405139254393	0.583015238686238	0.559883041822066	HIST	SEMA4D	MKI67	PLXNB2	SEMA4D->PLXNB2	HIST->MKI67	0.8978511247110883	dx
TMEM163:PDGFB->HIF1A:ADGRV1	0.00666943849615	0.0048385992184945	1.37838208848907	0.168085350550479	TMEM163	PDGFB	HIF1A	ADGRV1	PDGFB->ADGRV1	TMEM163->HIF1A	0.7089013270790563	dx
CCL3:WNT5A->TMEM163:ROR2	0.0066676096581328	0.0065318486590485	1.02078446794634	0.307356564760283	CCL3	WNT5A	TMEM163	ROR2	WNT5A->ROR2	CCL3->TMEM163	0.8937448672853878	dx
ERN1:ALCAM->HSPA1A:NRP1	0.006666570782041	0.0074852756082002	0.890624625062261	0.37313058387714	ERN1	ALCAM	HSPA1A	NRP1	ALCAM->NRP1	ERN1->HSPA1A	0.8627993804571741	dx
AIF1:IRAK4->TMEM163:TLR7	0.006666321062666	0.0074097382071353	0.899670255049847	0.368295757266562	AIF1	IRAK4	TMEM163	TLR7	IRAK4->TLR7	AIF1->TMEM163	0.9153243703865788	dx
GPNMB:COL9A2->PICALM:ITGA9_ITGB1	0.0066661112124754	0.0063712157013589	1.04628559523635	0.295429194004379	GPNMB	COL9A2	PICALM	ITGA9_ITGB1	COL9A2->ITGA9_ITGB1	GPNMB->PICALM	0.5490908123046906	dx
HIST:SIRPB2->CD163:CD47	0.0066645700515302	0.0091454422240253	0.728731305526394	0.466166039228131	HIST	SIRPB2	CD163	CD47	SIRPB2->CD47	HIST->CD163	0.8602603552861233	dx
IFI44L:APOE->PICALM:TREM2	0.0066637784920741	0.0083520964514034	0.797856984871679	0.424953487913902	IFI44L	APOE	PICALM	TREM2	APOE->TREM2	IFI44L->PICALM	0.8154328958672573	dx
HIF1A:ADAM9->AIF1:ITGAV	0.0066637544203668	0.0333338488477956	0.199909540923222	0.841551328483826	HIF1A	ADAM9	AIF1	ITGAV	ADAM9->ITGAV	HIF1A->AIF1	0.9005716805981744	dx
GPNMB:FARP2->FRMD4A:PLXNA1	0.0066636196581798	0.0036900717289012	1.80582388303981	0.0709458536506618	GPNMB	FARP2	FRMD4A	PLXNA1	FARP2->PLXNA1	GPNMB->FRMD4A	0.3197756370423563	dx
IFI44L:CP->IFI44L:SLC40A1	0.0066634820200566	0.0054602664505429	1.2203583983331	0.222329040693399	IFI44L	CP	IFI44L	SLC40A1	CP->SLC40A1	IFI44L->IFI44L	0.8276725118184415	dx
CCL3:HSP90B1->GPNMB:TLR1	0.006662367689312	0.0116867127635978	0.57008055422259	0.568623063556191	CCL3	HSP90B1	GPNMB	TLR1	HSP90B1->TLR1	CCL3->GPNMB	0.9260795049047068	dx
ERN1:EFNB2->HIF1A:EPHB2	0.0066606963412834	0.0151766336088823	0.438878377968165	0.66074966456363	ERN1	EFNB2	HIF1A	EPHB2	EFNB2->EPHB2	ERN1->HIF1A	0.8659267137343729	dx
HSPA1A:IL16->FRMD4A:GRIN2C	0.0066603160391958	0.0099553769817819	0.669016959516854	0.503484659527926	HSPA1A	IL16	FRMD4A	GRIN2C	IL16->GRIN2C	HSPA1A->FRMD4A	0.9814090404282488	dx
CD163:CD99->HSPA1A:CD99L2	0.0066601675497799	0.0102689576986841	0.648572887843655	0.516614484550017	CD163	CD99	HSPA1A	CD99L2	CD99->CD99L2	CD163->HSPA1A	0.9412009451209022	dx
GPNMB:LGALS3->PICALM:ENG	0.0066600907848239	0.0045385225299278	1.46745790968451	0.142251531128921	GPNMB	LGALS3	PICALM	ENG	LGALS3->ENG	GPNMB->PICALM	0.3560486172490466	dx
HIST:C3->GPNMB:CR1	0.0066597604487983	0.0057684504585856	1.15451463033476	0.248289243947144	HIST	C3	GPNMB	CR1	C3->CR1	HIST->GPNMB	0.5732242979823193	dx
HIF1A:WNT5A->TMEM163:ROR2	0.0066588237629123	0.0042380229424231	1.57120993760007	0.116133892531703	HIF1A	WNT5A	TMEM163	ROR2	WNT5A->ROR2	HIF1A->TMEM163	0.6984387089755874	dx
HSPA1A:ARF1->TMEM163:CHRM3	0.0066584143429186	0.0033613646817678	1.98086639603081	0.0476062584485572	HSPA1A	ARF1	TMEM163	CHRM3	ARF1->CHRM3	HSPA1A->TMEM163	0.6922207309546965	dx
CD163:LGALS1->ERN1:PTPRC	0.0066583948533161	0.0116028789103394	0.573857135351363	0.566064481540621	CD163	LGALS1	ERN1	PTPRC	LGALS1->PTPRC	CD163->ERN1	0.950792113485888	dx
FRMD4A:HSP90B1->GPNMB:TLR7	0.0066582029948979	0.0086038340256433	0.773864648603572	0.439010836927841	FRMD4A	HSP90B1	GPNMB	TLR7	HSP90B1->TLR7	FRMD4A->GPNMB	0.6871081074735736	dx
AIF1:CXCL12->GPNMB:ITGA5	0.0066581501845044	0.0049905530087604	1.33415077904529	0.182154446889845	AIF1	CXCL12	GPNMB	ITGA5	CXCL12->ITGA5	AIF1->GPNMB	0.6787365200539758	dx
ERN1:CALM3->HSPA1A:GP6	0.006657629825699	0.0361224998329819	0.184307006892703	0.853772617384995	ERN1	CALM3	HSPA1A	GP6	CALM3->GP6	ERN1->HSPA1A	0.9380115156336478	dx
HSPA1A:SEMA4A->CCL3:PLXND1	0.0066569893525463	0.0044870561215181	1.48359841558969	0.137915489985013	HSPA1A	SEMA4A	CCL3	PLXND1	SEMA4A->PLXND1	HSPA1A->CCL3	0.8261725525689102	dx
HIST:GNAI2->MKI67:IGF1R	0.0066569645656762	0.006631532844518	1.00383496874018	0.315458166184931	HIST	GNAI2	MKI67	IGF1R	GNAI2->IGF1R	HIST->MKI67	0.8918353170981901	dx
GPNMB:EFNB1->FRMD4A:EPHB6	0.0066565520990836	0.0069751582504636	0.954322735063559	0.339920303275394	GPNMB	EFNB1	FRMD4A	EPHB6	EFNB1->EPHB6	GPNMB->FRMD4A	0.6629967189793766	dx
PICALM:CD55->FRMD4A:ADGRE2	0.0066560702575799	0.0112831761200398	0.589911048694728	0.555250286375024	PICALM	CD55	FRMD4A	ADGRE2	CD55->ADGRE2	PICALM->FRMD4A	0.8658419544799862	dx
HSPA1A:ENTPD1->MKI67:TMIGD3	0.0066552215090952	0.0113447499012984	0.586634484408822	0.557449217369131	HSPA1A	ENTPD1	MKI67	TMIGD3	ENTPD1->TMIGD3	HSPA1A->MKI67	0.8950547185724743	dx
HIST:WNT5A->FRMD4A:ROR2	0.0066549535325044	0.0052359707812595	1.27100662141273	0.203726293033508	HIST	WNT5A	FRMD4A	ROR2	WNT5A->ROR2	HIST->FRMD4A	0.8634924290232499	dx
ERN1:CXCL12->PICALM:CXCR4	0.0066548823829826	0.0156938303968205	0.424044494856454	0.671533363796391	ERN1	CXCL12	PICALM	CXCR4	CXCL12->CXCR4	ERN1->PICALM	0.8851570706166523	dx
FRMD4A:LGALS9->PICALM:SLC1A5	0.0066511080512327	0.0113424577909957	0.586390372685613	0.557613212417387	FRMD4A	LGALS9	PICALM	SLC1A5	LGALS9->SLC1A5	FRMD4A->PICALM	0.8486125273524082	dx
PICALM:IL16->IFI44L:CD4	0.0066509212112155	0.0053011610056165	1.2546159613279	0.209618206376275	PICALM	IL16	IFI44L	CD4	IL16->CD4	PICALM->IFI44L	0.7329351090243013	dx
HSPA1A:C3->HIST:C3AR1	0.0066495519805626	0.0094780056749288	0.70157712588757	0.482942920804626	HSPA1A	C3	HIST	C3AR1	C3->C3AR1	HSPA1A->HIST	0.9642312732082272	dx
IFI44L:EDA->CCL3:EDA2R	0.0066492440307458	0.0180766271002868	0.367836543502099	0.712995118657053	IFI44L	EDA	CCL3	EDA2R	EDA->EDA2R	IFI44L->CCL3	0.9023268366539132	dx
CCL3:PSEN1->ERN1:NCSTN	0.0066488815230796	0.0156554095903239	0.424701856870553	0.671054030000826	CCL3	PSEN1	ERN1	NCSTN	PSEN1->NCSTN	CCL3->ERN1	0.9217351491526254	dx
FRMD4A:APP->AIF1:APLP2	0.0066481212982455	0.0181297657117992	0.366696481572225	0.713845431318846	FRMD4A	APP	AIF1	APLP2	APP->APLP2	FRMD4A->AIF1	0.909997824787334	dx
FRMD4A:RPS19->AIF1:C5AR1	0.0066466929876034	0.0086938906541332	0.764524566966282	0.44455470233052	FRMD4A	RPS19	AIF1	C5AR1	RPS19->C5AR1	FRMD4A->AIF1	0.8074565001513527	dx
FRMD4A:TF->CD163:ADRB2	0.0066464567890218	0.0086444180792759	0.7688726676647	0.441968904583703	FRMD4A	TF	CD163	ADRB2	TF->ADRB2	FRMD4A->CD163	0.959395776902938	dx
FRMD4A:ADAM10->CCL3:NOTCH1	0.0066455085451104	0.0084870907214994	0.783013727928715	0.433619050616276	FRMD4A	ADAM10	CCL3	NOTCH1	ADAM10->NOTCH1	FRMD4A->CCL3	0.7354422725609429	dx
PICALM:ZP3->PICALM:MERTK	0.0066449936102015	0.0082434622620642	0.806092561469139	0.42018948030048	PICALM	ZP3	PICALM	MERTK	ZP3->MERTK	PICALM->PICALM	0.7536191893648284	dx
HIF1A:GNAS->IFI44L:ADCY9	0.0066440337822606	0.0050709929086971	1.31020372181267	0.190126927016895	HIF1A	GNAS	IFI44L	ADCY9	GNAS->ADCY9	HIF1A->IFI44L	0.6794069992408341	dx
FRMD4A:TGFB3->HSPA1A:ACVR1B_TGFBR2	0.0066433032121393	0.0077072673451442	0.861953130031853	0.388713310338338	FRMD4A	TGFB3	HSPA1A	ACVR1B_TGFBR2	TGFB3->ACVR1B_TGFBR2	FRMD4A->HSPA1A	0.9386898394528572	dx
CD163:CALM3->ERN1:INSR	0.0066432300623269	0.059381279755427	0.111874147705949	0.910923195041143	CD163	CALM3	ERN1	INSR	CALM3->INSR	CD163->ERN1	0.9756041319671416	dx
IFI44L:IGF1->CD163:IGF1R	0.0066421813652617	0.0058583338356374	1.13380042032701	0.256878274657504	IFI44L	IGF1	CD163	IGF1R	IGF1->IGF1R	IFI44L->CD163	0.8729990754899397	dx
FRMD4A:GRN->HIF1A:TNFRSF1A	0.0066415728691479	0.0077764310736064	0.854064391014764	0.393069312705023	FRMD4A	GRN	HIF1A	TNFRSF1A	GRN->TNFRSF1A	FRMD4A->HIF1A	0.8624286501873979	dx
FRMD4A:CALM3->TMEM163:KCNQ1	0.0066409655959223	0.0039791914051131	1.66892338664303	0.095132564134911	FRMD4A	CALM3	TMEM163	KCNQ1	CALM3->KCNQ1	FRMD4A->TMEM163	0.5807436748618914	dx
GPNMB:APP->AIF1:NOTCH2	0.0066406416320416	0.0140467901439457	0.472751537112114	0.636390453148556	GPNMB	APP	AIF1	NOTCH2	APP->NOTCH2	GPNMB->AIF1	0.8528372061089661	dx
AIF1:CALR->HSPA1A:ITGAV	0.0066403086872025	0.0046754102142978	1.42026226209967	0.155531343360634	AIF1	CALR	HSPA1A	ITGAV	CALR->ITGAV	AIF1->HSPA1A	0.8353051919120017	dx
PICALM:PLTP->IFI44L:ABCA1	0.0066402992808791	0.0057516659421024	1.15450016529504	0.248295170837396	PICALM	PLTP	IFI44L	ABCA1	PLTP->ABCA1	PICALM->IFI44L	0.7329351090243013	dx
IFI44L:SIRPA->FRMD4A:CD47	0.0066390608186577	0.0062130263692928	1.06857116388085	0.285262947911994	IFI44L	SIRPA	FRMD4A	CD47	SIRPA->CD47	IFI44L->FRMD4A	0.8237793252036791	dx
FRMD4A:CD47->IFI44L:SIRPA	0.0066390608186577	0.0062130263692928	1.06857116388085	0.285262947911994	FRMD4A	CD47	IFI44L	SIRPA	CD47->SIRPA	FRMD4A->IFI44L	0.7754797617508392	dx
HSPA1A:IL15RA->CD163:AXL	0.0066373777312969	0.0051300191333737	1.29383098946297	0.195723805927519	HSPA1A	IL15RA	CD163	AXL	IL15RA->AXL	HSPA1A->CD163	0.9456236869581376	dx
IFI44L:LILRB4->HIF1A:LAIR1	0.0066372158906548	0.0045358560196223	1.46327746338111	0.14339147185502	IFI44L	LILRB4	HIF1A	LAIR1	LILRB4->LAIR1	IFI44L->HIF1A	0.6779358784587104	dx
FRMD4A:CALM3->MKI67:KCNQ1	0.0066359995160165	0.0065369376845196	1.01515416488235	0.310032345495951	FRMD4A	CALM3	MKI67	KCNQ1	CALM3->KCNQ1	FRMD4A->MKI67	0.8642269165566996	dx
CCL3:WNT5A->CCL3:FZD1	0.0066356753906724	0.0118429816131073	0.56030445773287	0.575271787348354	CCL3	WNT5A	CCL3	FZD1	WNT5A->FZD1	CCL3->CCL3	0.8806697245305516	dx
IFI44L:ADAM10->HIF1A:GPNMB	0.0066353640715544	0.0123110051898163	0.538978253135917	0.589901860156186	IFI44L	ADAM10	HIF1A	GPNMB	ADAM10->GPNMB	IFI44L->HIF1A	0.7840601719519621	dx
TMEM163:CALR->PICALM:TSHR	0.0066346266179254	0.0067044257935929	0.989589089682487	0.322375004906927	TMEM163	CALR	PICALM	TSHR	CALR->TSHR	TMEM163->PICALM	0.8375580271026859	dx
CD163:CEACAM1->CD163:EGFR	0.0066336163308835	0.0130683608826026	0.507608902943185	0.611727645769666	CD163	CEACAM1	CD163	EGFR	CEACAM1->EGFR	CD163->CD163	0.910742436949273	dx
FRMD4A:MFNG->PICALM:NOTCH2	0.0066329446515717	0.0029458819120911	2.25159896068727	0.0243476268064	FRMD4A	MFNG	PICALM	NOTCH2	MFNG->NOTCH2	FRMD4A->PICALM	0.3638783514940226	dx
FRMD4A:CALM1->HIF1A:GRM5	0.0066321752277271	0.0139700926941496	0.47474096077434	0.634971618669645	FRMD4A	CALM1	HIF1A	GRM5	CALM1->GRM5	FRMD4A->HIF1A	0.914172051653278	dx
FRMD4A:ADAM17->HIF1A:ITGB1	0.0066320275482419	0.0230782627440421	0.287371177882705	0.773828127605711	FRMD4A	ADAM17	HIF1A	ITGB1	ADAM17->ITGB1	FRMD4A->HIF1A	0.9180239699229172	dx
CCL3:MDK->GPNMB:ITGA6_ITGB1	0.0066312466804755	0.0162186693318365	0.408865027382901	0.682638715397075	CCL3	MDK	GPNMB	ITGA6_ITGB1	MDK->ITGA6_ITGB1	CCL3->GPNMB	0.9272950951784004	dx
AIF1:HSP90B1->HSPA1A:TLR1	0.0066312256657941	0.0202137018898218	0.328055974206939	0.742869340986768	AIF1	HSP90B1	HSPA1A	TLR1	HSP90B1->TLR1	AIF1->HSPA1A	0.8827982711585853	dx
CCL3:RPS19->PICALM:C5AR1	0.0066296594044804	0.0061673426633523	1.07496206492227	0.282391712687448	CCL3	RPS19	PICALM	C5AR1	RPS19->C5AR1	CCL3->PICALM	0.691370774234659	dx
IFI44L:EFNB1->ERN1:EPHB2	0.0066283389920303	0.0430224466773188	0.15406699302215	0.877556913258398	IFI44L	EFNB1	ERN1	EPHB2	EFNB1->EPHB2	IFI44L->ERN1	0.999999999966432	dx
CD163:ANGPT2->FRMD4A:TIE1	0.0066270987830989	0.0107595598117166	0.615926571260137	0.537942983669426	CD163	ANGPT2	FRMD4A	TIE1	ANGPT2->TIE1	CD163->FRMD4A	0.931160000107884	dx
TMEM163:PLAU->TMEM163:VLDLR	0.0066268564830047	0.0069004640195711	0.960349400302593	0.336879395208154	TMEM163	PLAU	TMEM163	VLDLR	PLAU->VLDLR	TMEM163->TMEM163	0.8696148149321726	dx
HSPA1A:HLA-DRB1->MKI67:CD4	0.0066267604064409	0.0055944420843511	1.18452569649036	0.236205030501453	HSPA1A	HLA-DRB1	MKI67	CD4	HLA-DRB1->CD4	HSPA1A->MKI67	0.8493329820158629	dx
ERN1:CD55->MKI67:ADGRE5	0.0066258055428873	0.0069071319011353	0.959270162742703	0.337422662442375	ERN1	CD55	MKI67	ADGRE5	CD55->ADGRE5	ERN1->MKI67	0.8427979713057815	dx
FRMD4A:SPP1->HSPA1A:ITGA5_ITGB1	0.0066258011898181	0.0063207481003793	1.04826218108906	0.294517828815187	FRMD4A	SPP1	HSPA1A	ITGA5_ITGB1	SPP1->ITGA5_ITGB1	FRMD4A->HSPA1A	0.9386898394528572	dx
HIF1A:B2M->TMEM163:HFE	0.0066255878065093	0.0067690937690585	0.978799826469362	0.327678895483339	HIF1A	B2M	TMEM163	HFE	B2M->HFE	HIF1A->TMEM163	0.7782582637752654	dx
HIF1A:APP->CCL3:AGER	0.0066246211170546	0.00913560291804	0.725143285723708	0.468364131734801	HIF1A	APP	CCL3	AGER	APP->AGER	HIF1A->CCL3	0.8906590003651735	dx
HIF1A:HSP90B1->ERN1:TLR7	0.0066243358386879	0.011951917112954	0.554248810135086	0.579408578050107	HIF1A	HSP90B1	ERN1	TLR7	HSP90B1->TLR7	HIF1A->ERN1	0.8266875527827886	dx
CCL3:CDH1->FRMD4A:IGF1R	0.0066234032678109	0.0141276783597132	0.468824607919899	0.639195009006558	CCL3	CDH1	FRMD4A	IGF1R	CDH1->IGF1R	CCL3->FRMD4A	0.8768236707028444	dx
PICALM:CALM3->CCL3:KCNQ3	0.006622750579511	0.0113196472259472	0.585066870664507	0.558502753897462	PICALM	CALM3	CCL3	KCNQ3	CALM3->KCNQ3	PICALM->CCL3	0.8571956824059147	dx
FRMD4A:WNT5A->FRMD4A:LDLR	0.0066223002339485	0.0079659450728196	0.83132637413535	0.405789279214423	FRMD4A	WNT5A	FRMD4A	LDLR	WNT5A->LDLR	FRMD4A->FRMD4A	0.8677326891158832	dx
FRMD4A:FBN1->GPNMB:ITGA5	0.0066213127770713	0.0059530848892231	1.11224901043455	0.26603110066237	FRMD4A	FBN1	GPNMB	ITGA5	FBN1->ITGA5	FRMD4A->GPNMB	0.5481311939821987	dx
PICALM:HLA-C->FRMD4A:LILRB1	0.0066212404649699	0.0128609590322639	0.514832560181512	0.606670030454957	PICALM	HLA-C	FRMD4A	LILRB1	HLA-C->LILRB1	PICALM->FRMD4A	0.8927974506705592	dx
AIF1:COL9A2->CD163:CD44	0.006620903094258	0.0040734354307057	1.62538555155418	0.104080432572369	AIF1	COL9A2	CD163	CD44	COL9A2->CD44	AIF1->CD163	0.6927762190229312	dx
CD163:S100A8->GPNMB:CD69	0.006619606420418	0.0036417358381554	1.8177063671293	0.0691090240698921	CD163	S100A8	GPNMB	CD69	S100A8->CD69	CD163->GPNMB	0.224093166806514	dx
CD163:SPP1->IFI44L:ITGAV_ITGB5	0.0066186735864638	0.0312683454687014	0.21167329090338	0.832361926704033	CD163	SPP1	IFI44L	ITGAV_ITGB5	SPP1->ITGAV_ITGB5	CD163->IFI44L	0.940853545355627	dx
HIF1A:SEMA6D->GPNMB:PLXNA1_TREM2_TYROBP	0.0066183091216493	0.0036314654815358	1.8224898888066	0.0683806865540247	HIF1A	SEMA6D	GPNMB	PLXNA1_TREM2_TYROBP	SEMA6D->PLXNA1_TREM2_TYROBP	HIF1A->GPNMB	0.3938340146234485	dx
AIF1:APOE->HSPA1A:SCARB1	0.0066169725531433	0.0074188648106409	0.891911730707454	0.372440246492503	AIF1	APOE	HSPA1A	SCARB1	APOE->SCARB1	AIF1->HSPA1A	0.8353051919120017	dx
IFI44L:YBX1->HIF1A:NOTCH1	0.0066167183622985	0.0053522209294891	1.23625658384958	0.216363203820994	IFI44L	YBX1	HIF1A	NOTCH1	YBX1->NOTCH1	IFI44L->HIF1A	0.7278036947286132	dx
HIF1A:SEMA4C->ERN1:PLXNB2	0.0066163257419235	0.0512730830604031	0.129040918684937	0.89732527105141	HIF1A	SEMA4C	ERN1	PLXNB2	SEMA4C->PLXNB2	HIF1A->ERN1	0.980194851702254	dx
GPNMB:TGFB2->PICALM:ENG	0.0066157407837937	0.0038224029975619	1.73078055558596	0.0834909112018631	GPNMB	TGFB2	PICALM	ENG	TGFB2->ENG	GPNMB->PICALM	0.2601248620682324	dx
FRMD4A:LIPC->FRMD4A:LRP1	0.0066151877767028	0.0236274277870472	0.279979176587701	0.779493480918943	FRMD4A	LIPC	FRMD4A	LRP1	LIPC->LRP1	FRMD4A->FRMD4A	0.948813817859831	dx
HIF1A:GNAI2->AIF1:TSHR	0.0066148752565591	0.0039983079656366	1.65441864744051	0.0980424802046083	HIF1A	GNAI2	AIF1	TSHR	GNAI2->TSHR	HIF1A->AIF1	0.7793976339000199	dx
GPNMB:ADAM10->HIST:NOTCH1	0.0066144496408831	0.0149799796708426	0.441552644677995	0.658812958209771	GPNMB	ADAM10	HIST	NOTCH1	ADAM10->NOTCH1	GPNMB->HIST	0.7821651716618133	dx
CD163:GSTO1->HIF1A:RYR1	0.0066132507228508	0.0060248367877163	1.09766470957922	0.272350925172284	CD163	GSTO1	HIF1A	RYR1	GSTO1->RYR1	CD163->HIF1A	0.7090431664085611	dx
GPNMB:APP->IFI44L:LRP6	0.006613178573869	0.0095765345668876	0.690560716685052	0.489841641417727	GPNMB	APP	IFI44L	LRP6	APP->LRP6	GPNMB->IFI44L	0.8819964979804521	dx
CD163:HLA-F->AIF1:LILRB1	0.0066128458750013	0.0066094256496089	1.00051747694486	0.317060144115871	CD163	HLA-F	AIF1	LILRB1	HLA-F->LILRB1	CD163->AIF1	0.7876594709873078	dx
PICALM:TGS1->HSPA1A:RXRA	0.0066125887677923	0.0058311659458724	1.13400798899799	0.256791196898198	PICALM	TGS1	HSPA1A	RXRA	TGS1->RXRA	PICALM->HSPA1A	0.9461654187478448	dx
MKI67:TGFB1->ERN1:SDC2	0.0066114959156105	0.0102601195813804	0.64438780300463	0.519323991767979	MKI67	TGFB1	ERN1	SDC2	TGFB1->SDC2	MKI67->ERN1	0.8056890067337044	dx
HSPA1A:HBEGF->FRMD4A:CD82	0.0066114578216117	0.0098833857916877	0.66894665056708	0.503529510237908	HSPA1A	HBEGF	FRMD4A	CD82	HBEGF->CD82	HSPA1A->FRMD4A	0.9814090404282488	dx
IFI44L:PROS1->HIST:AXL	0.0066112905514652	0.0064319257423726	1.02788664177371	0.304003153895428	IFI44L	PROS1	HIST	AXL	PROS1->AXL	IFI44L->HIST	0.8458002368880723	dx
MKI67:VEGFA->ERN1:ITGB1	0.0066109098421283	0.0120184388166684	0.550063942827551	0.582275516748355	MKI67	VEGFA	ERN1	ITGB1	VEGFA->ITGB1	MKI67->ERN1	0.8056890067337044	dx
CCL3:GNAS->MKI67:TSHR	0.0066108531260218	0.0057067690245893	1.15842311078948	0.246691412433863	CCL3	GNAS	MKI67	TSHR	GNAS->TSHR	CCL3->MKI67	0.9127624490449596	dx
GPNMB:S100A9->CCL3:AGER	0.0066101877652851	0.0081152944026956	0.814534561197116	0.41533878134568	GPNMB	S100A9	CCL3	AGER	S100A9->AGER	GPNMB->CCL3	0.9309482710338156	dx
MKI67:ADAM28->HIF1A:ITGA4	0.0066091236361172	0.0062067985889935	1.06482005841742	0.286957366305941	MKI67	ADAM28	HIF1A	ITGA4	ADAM28->ITGA4	MKI67->HIF1A	0.8641741744809034	dx
HIST:HGF->FRMD4A:NRP1	0.006608726226373	0.004805046548627	1.37537194686728	0.169016161534248	HIST	HGF	FRMD4A	NRP1	HGF->NRP1	HIST->FRMD4A	0.8634924290232499	dx
IFI44L:JAG2->GPNMB:NOTCH2	0.0066084135226048	0.0068830396631543	0.960101037624466	0.337004366306992	IFI44L	JAG2	GPNMB	NOTCH2	JAG2->NOTCH2	IFI44L->GPNMB	0.8373059029773993	dx
TMEM163:ADAM28->IFI44L:ITGA4	0.006607774149806	0.007530787705334	0.877434660005851	0.38025059420907	TMEM163	ADAM28	IFI44L	ITGA4	ADAM28->ITGA4	TMEM163->IFI44L	0.8808843064871261	dx
HSPA1A:RPS19->PICALM:C5AR1	0.0066069629812401	0.008262906458851	0.799593098886268	0.423946587166405	HSPA1A	RPS19	PICALM	C5AR1	RPS19->C5AR1	HSPA1A->PICALM	0.9455345021488132	dx
PICALM:GHRL->FRMD4A:TBXA2R	0.0066064000706399	0.0033265258608343	1.98597586401535	0.0470360039701769	PICALM	GHRL	FRMD4A	TBXA2R	GHRL->TBXA2R	PICALM->FRMD4A	0.5752373795975046	dx
GPNMB:MFNG->HIST:NOTCH2	0.0066057673534847	0.0037137753063018	1.7787202532893	0.0752856370195037	GPNMB	MFNG	HIST	NOTCH2	MFNG->NOTCH2	GPNMB->HIST	0.3495475067933202	dx
FRMD4A:CLEC2D->TMEM163:KLRB1	0.0066054902047613	0.0070660695433599	0.934818170728106	0.349882013589266	FRMD4A	CLEC2D	TMEM163	KLRB1	CLEC2D->KLRB1	FRMD4A->TMEM163	0.7858473779462135	dx
AIF1:SPP1->GPNMB:CD44	0.0066054737203183	0.015412734672399	0.428572466906045	0.668234386019225	AIF1	SPP1	GPNMB	CD44	SPP1->CD44	AIF1->GPNMB	0.8564153338062481	dx
TMEM163:VEGFA->PICALM:NRP1	0.006605371481322	0.006541899724272	1.0097023433139	0.312637919450703	TMEM163	VEGFA	PICALM	NRP1	VEGFA->NRP1	TMEM163->PICALM	0.8303317867612044	dx
PICALM:FAM3C->FRMD4A:LAMP1	0.0066051798000556	0.0102775326882445	0.642681468443359	0.520430808073592	PICALM	FAM3C	FRMD4A	LAMP1	FAM3C->LAMP1	PICALM->FRMD4A	0.8498617572918926	dx
GPNMB:GNAS->ERN1:ADCY9	0.0066029511386239	0.0161498345344266	0.408855652641422	0.682645595573222	GPNMB	GNAS	ERN1	ADCY9	GNAS->ADCY9	GPNMB->ERN1	0.8841273318008603	dx
CD163:BSG->TMEM163:SLC16A1	0.0066018885137486	0.0091612680773335	0.720630425615725	0.471136929022957	CD163	BSG	TMEM163	SLC16A1	BSG->SLC16A1	CD163->TMEM163	0.8866207245327721	dx
IFI44L:APOE->HSPA1A:SDC2	0.0066013878923957	0.0133400209911423	0.494855884917949	0.6207018527195	IFI44L	APOE	HSPA1A	SDC2	APOE->SDC2	IFI44L->HSPA1A	0.9207043139620192	dx
CD163:SPON2->CD163:ITGA4	0.0066011281987545	0.0061656099449085	1.07063668602741	0.284332821295422	CD163	SPON2	CD163	ITGA4	SPON2->ITGA4	CD163->CD163	0.777304499596844	dx
AIF1:IL16->GPNMB:CD9	0.0065986089685395	0.0030749428967309	2.14592894572278	0.0318786480256757	AIF1	IL16	GPNMB	CD9	IL16->CD9	AIF1->GPNMB	0.4670757158352515	dx
TMEM163:CALM1->GPNMB:KCNQ5	0.0065981156528753	0.0142167719846088	0.464107862179863	0.642570469129663	TMEM163	CALM1	GPNMB	KCNQ5	CALM1->KCNQ5	TMEM163->GPNMB	0.8633656083019702	dx
HIST:NECTIN3->HIST:NECTIN2	0.0065970904966567	0.0093163606631213	0.70811883901953	0.478871461491057	HIST	NECTIN3	HIST	NECTIN2	NECTIN3->NECTIN2	HIST->HIST	0.9001890618660785	dx
FRMD4A:ZP3->HIST:MERTK	0.006596868989964	0.0038905990288618	1.69559210317645	0.0899631543136585	FRMD4A	ZP3	HIST	MERTK	ZP3->MERTK	FRMD4A->HIST	0.805641579002808	dx
HIF1A:COL5A1->TMEM163:ITGA10_ITGB1	0.0065963609462951	0.0045990467385439	1.43428873879711	0.151489882571024	HIF1A	COL5A1	TMEM163	ITGA10_ITGB1	COL5A1->ITGA10_ITGB1	HIF1A->TMEM163	0.6984387089755874	dx
FRMD4A:GRN->AIF1:TNFRSF1B	0.0065963445272982	0.0141644633745987	0.465696747758725	0.64143258061485	FRMD4A	GRN	AIF1	TNFRSF1B	GRN->TNFRSF1B	FRMD4A->AIF1	0.8755751483853014	dx
HIF1A:LYZ->CD163:ITGAL	0.0065943339110941	0.0048444762701272	1.36120677311541	0.173448354344205	HIF1A	LYZ	CD163	ITGAL	LYZ->ITGAL	HIF1A->CD163	0.6880192049679621	dx
CD163:JAM2->AIF1:ITGAV_ITGB1	0.0065942063062119	0.0048992568327502	1.34596052652954	0.178315247150082	CD163	JAM2	AIF1	ITGAV_ITGB1	JAM2->ITGAV_ITGB1	CD163->AIF1	0.7803688773127245	dx
PICALM:SEMA4D->HSPA1A:PLXNB2	0.0065941441689478	0.0060788593980023	1.08476668684175	0.278025003511427	PICALM	SEMA4D	HSPA1A	PLXNB2	SEMA4D->PLXNB2	PICALM->HSPA1A	0.9461654187478448	dx
HIF1A:TGFB1->CD163:ACVR1B_TGFBR2	0.0065928326024532	0.0062013343883378	1.06313128588125	0.28772241828779	HIF1A	TGFB1	CD163	ACVR1B_TGFBR2	TGFB1->ACVR1B_TGFBR2	HIF1A->CD163	0.7511225884254114	dx
CD163:CCL2->HIST:ACKR2	0.0065921705120426	0.0098745428163103	0.667592478423811	0.504393760240566	CD163	CCL2	HIST	ACKR2	CCL2->ACKR2	CD163->HIST	0.868868268863747	dx
CD163:C5->HIF1A:C5AR2	0.0065914019109848	0.0068317450718071	0.964819653207769	0.334635150378116	CD163	C5	HIF1A	C5AR2	C5->C5AR2	CD163->HIF1A	0.7457138153930133	dx
HSPA1A:APOE->HIF1A:ABCA1	0.0065909566220981	0.02001877160981	0.329238813977392	0.741975187494568	HSPA1A	APOE	HIF1A	ABCA1	APOE->ABCA1	HSPA1A->HIF1A	0.9599245134031474	dx
IFI44L:CXCL12->FRMD4A:ITGAV	0.0065882529470241	0.0059371520702683	1.10966552128862	0.267143185578834	IFI44L	CXCL12	FRMD4A	ITGAV	CXCL12->ITGAV	IFI44L->FRMD4A	0.8237793252036791	dx
HSPA1A:PDAP1->CCL3:PDGFRB	0.0065879982086318	0.0095598070808772	0.6891350581551	0.490738279819566	HSPA1A	PDAP1	CCL3	PDGFRB	PDAP1->PDGFRB	HSPA1A->CCL3	0.9942377436612062	dx
HSPA1A:PDGFC->HIF1A:PDGFRB	0.006587171850996	0.0098476039423219	0.668911126968293	0.503552171862526	HSPA1A	PDGFC	HIF1A	PDGFRB	PDGFC->PDGFRB	HSPA1A->HIF1A	0.9435403215366612	dx
MKI67:TGFB2->HIST:ACVR1B_TGFBR2	0.0065867798935071	0.005797026489789	1.13623422371956	0.255858550890758	MKI67	TGFB2	HIST	ACVR1B_TGFBR2	TGFB2->ACVR1B_TGFBR2	MKI67->HIST	0.8406160452940099	dx
MKI67:ADAM9->ERN1:ITGB1	0.0065859629070948	0.0077790196494735	0.846631478497505	0.397200562524843	MKI67	ADAM9	ERN1	ITGB1	ADAM9->ITGB1	MKI67->ERN1	0.8056890067337044	dx
TMEM163:LRRC4B->TMEM163:PTPRS	0.0065858363825797	0.0099360291022388	0.662823781493934	0.507443420756867	TMEM163	LRRC4B	TMEM163	PTPRS	LRRC4B->PTPRS	TMEM163->TMEM163	0.9011456131763144	dx
HSPA1A:MMP2->IFI44L:PECAM1	0.0065854999755303	0.0089916471665883	0.73240195634023	0.463923265067238	HSPA1A	MMP2	IFI44L	PECAM1	MMP2->PECAM1	HSPA1A->IFI44L	0.9320346540623884	dx
GPNMB:CCL3->PICALM:CCR1	0.0065854535631281	0.003199538888298	2.05825082708436	0.0395660618095527	GPNMB	CCL3	PICALM	CCR1	CCL3->CCR1	GPNMB->PICALM	0.1627947123309077	dx
HIF1A:COL18A1->PICALM:ITGA5	0.0065848288538995	0.00662590153219	0.993801193982286	0.320319664742342	HIF1A	COL18A1	PICALM	ITGA5	COL18A1->ITGA5	HIF1A->PICALM	0.7143636967666517	dx
HSPA1A:HLA-DMB->GPNMB:CD4	0.0065848067961459	0.0060159027337461	1.09456669889433	0.273706511534458	HSPA1A	HLA-DMB	GPNMB	CD4	HLA-DMB->CD4	HSPA1A->GPNMB	0.825035936737584	dx
HIF1A:TGFB1->IFI44L:ACVR1_TGFBR1_TGFBR2	0.0065847262256611	0.003747613833162	1.7570450208594	0.0789101357186689	HIF1A	TGFB1	IFI44L	ACVR1_TGFBR1_TGFBR2	TGFB1->ACVR1_TGFBR1_TGFBR2	HIF1A->IFI44L	0.6689307196315238	dx
HIF1A:TGFB1->IFI44L:ACVR1_TGFBR2	0.0065847262256611	0.003747613833162	1.7570450208594	0.0789101357186689	HIF1A	TGFB1	IFI44L	ACVR1_TGFBR2	TGFB1->ACVR1_TGFBR2	HIF1A->IFI44L	0.6689307196315238	dx
IFI44L:C3->HIST:C5AR2	0.006584216036898	0.0067706251504821	0.972467961312146	0.330817796254733	IFI44L	C3	HIST	C5AR2	C3->C5AR2	IFI44L->HIST	0.8498892370859126	dx
PICALM:CALM1->MKI67:INSR	0.0065834551057045	0.0135933115754395	0.484315765821157	0.628161788683899	PICALM	CALM1	MKI67	INSR	CALM1->INSR	PICALM->MKI67	0.8823738908492307	dx
CCL3:PSEN1->HIST:NCSTN	0.0065824502120608	0.0065551552861155	1.00416388701013	0.315299625615028	CCL3	PSEN1	HIST	NCSTN	PSEN1->NCSTN	CCL3->HIST	0.8631871305449238	dx
HIF1A:PLAU->CD163:ITGB1	0.006582052972569	0.0085467601582185	0.770122578698996	0.441227183718483	HIF1A	PLAU	CD163	ITGB1	PLAU->ITGB1	HIF1A->CD163	0.8337298931613053	dx
GPNMB:CALM1->HIF1A:PDE1C	0.0065795909596981	0.0045052908191903	1.46041426042296	0.14417625589087	GPNMB	CALM1	HIF1A	PDE1C	CALM1->PDE1C	GPNMB->HIF1A	0.4950707667977121	dx
HSPA1A:C3->MKI67:C3AR1	0.0065786588182131	0.0057213637789199	1.14984102959015	0.250209352805459	HSPA1A	C3	MKI67	C3AR1	C3->C3AR1	HSPA1A->MKI67	0.8549102623130056	dx
HIF1A:CALM1->MKI67:KCNQ1	0.0065782180606478	0.0195744096960158	0.336062142501634	0.73682400572599	HIF1A	CALM1	MKI67	KCNQ1	CALM1->KCNQ1	HIF1A->MKI67	0.8681708937032317	dx
ERN1:HLA-C->HIF1A:LILRB2	0.0065774390982956	0.0099794577329248	0.659097846228157	0.509832938635719	ERN1	HLA-C	HIF1A	LILRB2	HLA-C->LILRB2	ERN1->HIF1A	0.8297816303218685	dx
HIST:TGFB1->CD163:TGFBR1_TGFBR2	0.0065771739402456	0.0531347428454328	0.123782925973283	0.901487150933513	HIST	TGFB1	CD163	TGFBR1_TGFBR2	TGFB1->TGFBR1_TGFBR2	HIST->CD163	0.963303412711811	dx
HIF1A:TNFSF13B->HIST:TNFRSF13C	0.006576324304094	0.0030892329277468	2.12878875044576	0.0332717420769697	HIF1A	TNFSF13B	HIST	TNFRSF13C	TNFSF13B->TNFRSF13C	HIF1A->HIST	0.6708928781788136	dx
HSPA1A:CD47->HIST:SIRPA	0.0065754250904597	0.0061910922058453	1.06207836547024	0.288200110716946	HSPA1A	CD47	HIST	SIRPA	CD47->SIRPA	HSPA1A->HIST	0.9642312732082272	dx
HIST:SIRPA->HSPA1A:CD47	0.0065754250904597	0.0061910922058453	1.06207836547024	0.288200110716946	HIST	SIRPA	HSPA1A	CD47	SIRPA->CD47	HIST->HSPA1A	0.901704434643547	dx
FRMD4A:SEMA7A->PICALM:PLXNC1	0.0065739544786493	0.0083973349969814	0.782862000981559	0.433708153821065	FRMD4A	SEMA7A	PICALM	PLXNC1	SEMA7A->PLXNC1	FRMD4A->PICALM	0.8139828225465264	dx
TMEM163:SEMA4D->PICALM:PLXNB2	0.0065733041295039	0.0098052863640596	0.670383697675345	0.502613224236005	TMEM163	SEMA4D	PICALM	PLXNB2	SEMA4D->PLXNB2	TMEM163->PICALM	0.8847507883720637	dx
GPNMB:TGFA->PICALM:ERBB4	0.0065721556005225	0.0090186660698217	0.728728123387816	0.466167986128646	GPNMB	TGFA	PICALM	ERBB4	TGFA->ERBB4	GPNMB->PICALM	0.6790933635765952	dx
GPNMB:VEGFA->CD163:EPHB2	0.0065720843358908	0.0050874184263325	1.29183090226541	0.196415711084161	GPNMB	VEGFA	CD163	EPHB2	VEGFA->EPHB2	GPNMB->CD163	0.4125165898341666	dx
CD163:JAM2->HSPA1A:ITGAV_ITGB1	0.0065719155025638	0.0124762300865534	0.52675491370161	0.598363796116107	CD163	JAM2	HSPA1A	ITGAV_ITGB1	JAM2->ITGAV_ITGB1	CD163->HSPA1A	0.9412009451209022	dx
MKI67:ANXA1->IFI44L:FPR1	0.0065714929866196	0.0068168222101101	0.964011204058301	0.335040308683446	MKI67	ANXA1	IFI44L	FPR1	ANXA1->FPR1	MKI67->IFI44L	0.6727172243024204	dx
GPNMB:HLA-A->HIF1A:LILRB2	0.0065711093135639	0.0039048974188429	1.68278666728998	0.0924163969635478	GPNMB	HLA-A	HIF1A	LILRB2	HLA-A->LILRB2	GPNMB->HIF1A	0.4094768444950621	dx
HIST:GRN->IFI44L:TNFRSF1A	0.0065710237105277	0.0056820450698225	1.15645399319809	0.247495507496777	HIST	GRN	IFI44L	TNFRSF1A	GRN->TNFRSF1A	HIST->IFI44L	0.866304563175241	dx
GPNMB:HLA-F->HIST:LILRB1	0.006568379768872	0.0064225507050438	1.02270578630289	0.306446974736081	GPNMB	HLA-F	HIST	LILRB1	HLA-F->LILRB1	GPNMB->HIST	0.6035665232115814	dx
HIF1A:HBEGF->HIF1A:CD9	0.0065671331221784	0.0142197828451779	0.461830760264069	0.644202690238841	HIF1A	HBEGF	HIF1A	CD9	HBEGF->CD9	HIF1A->HIF1A	0.8824636183101751	dx
PICALM:WNT2B->MKI67:FZD2_LRP6	0.0065659492380549	0.0060698216824888	1.08173675958182	0.279369514242808	PICALM	WNT2B	MKI67	FZD2_LRP6	WNT2B->FZD2_LRP6	PICALM->MKI67	0.8511785330085762	dx
IFI44L:COL9A2->HIF1A:ITGA9_ITGB1	0.0065657324722881	0.004376133550516	1.50035011420385	0.133523734450009	IFI44L	COL9A2	HIF1A	ITGA9_ITGB1	COL9A2->ITGA9_ITGB1	IFI44L->HIF1A	0.6779358784587104	dx
MKI67:ADAM10->PICALM:IL6R	0.0065653692266299	0.0262214013837935	0.250382087918754	0.80229188032143	MKI67	ADAM10	PICALM	IL6R	ADAM10->IL6R	MKI67->PICALM	0.93182293497751	dx
FRMD4A:GDF11->AIF1:BMPR1A	0.0065627104682699	0.007406162511925	0.886114834464265	0.375555650026674	FRMD4A	GDF11	AIF1	BMPR1A	GDF11->BMPR1A	FRMD4A->AIF1	0.798925069721435	dx
IFI44L:HLA-DRB5->GPNMB:CD4	0.0065626609208547	0.0046346926871369	1.41598620747144	0.156779542736681	IFI44L	HLA-DRB5	GPNMB	CD4	HLA-DRB5->CD4	IFI44L->GPNMB	0.8373059029773993	dx
HIST:GNAI2->HIF1A:TSHR	0.0065614248320822	0.0071542228504123	0.91714012399041	0.359069217831649	HIST	GNAI2	HIF1A	TSHR	GNAI2->TSHR	HIST->HIF1A	0.8228741751053221	dx
GPNMB:HMGB1->HSPA1A:CXCR4	0.0065613596850807	0.0050676318879619	1.29475854405823	0.195403537059526	GPNMB	HMGB1	HSPA1A	CXCR4	HMGB1->CXCR4	GPNMB->HSPA1A	0.869402310847239	dx
HIF1A:PSEN1->FRMD4A:NCSTN	0.0065602965704751	0.0038672378526089	1.69637783361307	0.089814348831116	HIF1A	PSEN1	FRMD4A	NCSTN	PSEN1->NCSTN	HIF1A->FRMD4A	0.8742809702439084	dx
GPNMB:CALM1->MKI67:HMMR	0.006559294988465	0.0092592890677625	0.70840157818402	0.478695912671816	GPNMB	CALM1	MKI67	HMMR	CALM1->HMMR	GPNMB->MKI67	0.8364725860324745	dx
FRMD4A:NRG2->CD163:NRP2	0.00655904279106	0.0204511633711759	0.320717343655099	0.748424602722687	FRMD4A	NRG2	CD163	NRP2	NRG2->NRP2	FRMD4A->CD163	0.9692674124907826	dx
PICALM:NECTIN3->IFI44L:NECTIN2	0.0065587832636591	0.0040619216351781	1.61469960593452	0.106375762936766	PICALM	NECTIN3	IFI44L	NECTIN2	NECTIN3->NECTIN2	PICALM->IFI44L	0.7165300595895486	dx
PICALM:MAML2->CCL3:NOTCH1	0.006558361474604	0.0175833971884684	0.372986027916447	0.709158842943464	PICALM	MAML2	CCL3	NOTCH1	MAML2->NOTCH1	PICALM->CCL3	0.902735010046142	dx
ERN1:LGALS3BP->CD163:CD33	0.0065576695235876	0.0067801018764422	0.967193361263861	0.333447380307746	ERN1	LGALS3BP	CD163	CD33	LGALS3BP->CD33	ERN1->CD163	0.8786952046769895	dx
CD163:SERPINA1->GPNMB:LRP1	0.0065570598413025	0.0066714537148899	0.982853231323167	0.325679678663019	CD163	SERPINA1	GPNMB	LRP1	SERPINA1->LRP1	CD163->GPNMB	0.5508409379856	dx
CD163:TNF->TMEM163:CELSR2	0.0065556267103018	0.004208950907497	1.55754411357587	0.11934135555539	CD163	TNF	TMEM163	CELSR2	TNF->CELSR2	CD163->TMEM163	0.8653334554699594	dx
MKI67:LAMB2->TMEM163:DAG1	0.0065550662058778	0.0088737449657729	0.738703470875207	0.46008707771014	MKI67	LAMB2	TMEM163	DAG1	LAMB2->DAG1	MKI67->TMEM163	0.8724244355116134	dx
HIF1A:SERPINA1->CD163:LRP1	0.0065531457969703	0.008896815567083	0.736572063066709	0.461382629280826	HIF1A	SERPINA1	CD163	LRP1	SERPINA1->LRP1	HIF1A->CD163	0.8359167636382024	dx
HIST:CALM3->ERN1:GP6	0.0065530014544376	0.0123971100481148	0.528591052995782	0.59708916818801	HIST	CALM3	ERN1	GP6	CALM3->GP6	HIST->ERN1	0.8883860009859449	dx
FRMD4A:CALR->CD163:SCARF1	0.0065528055304371	0.0085509267902565	0.766326936385873	0.443481794625488	FRMD4A	CALR	CD163	SCARF1	CALR->SCARF1	FRMD4A->CD163	0.959395776902938	dx
CD163:CALM3->AIF1:PDE1B	0.0065520984072264	0.0092986407512148	0.704629696159667	0.481040713034938	CD163	CALM3	AIF1	PDE1B	CALM3->PDE1B	CD163->AIF1	0.8140202269369208	dx
HIF1A:ADM->HIF1A:CALCR	0.0065519463561059	0.0042670849716598	1.53546189017119	0.12467041132425	HIF1A	ADM	HIF1A	CALCR	ADM->CALCR	HIF1A->HIF1A	0.6172823847385527	dx
GPNMB:ADAM10->IFI44L:GPNMB	0.006550340046755	0.0079569925213738	0.82321807255188	0.410383993344835	GPNMB	ADAM10	IFI44L	GPNMB	ADAM10->GPNMB	GPNMB->IFI44L	0.8819964979804521	dx
HIF1A:SERPINE1->HSPA1A:PLAUR	0.0065503033768956	0.0129571820439038	0.50553456412828	0.61318342820591	HIF1A	SERPINE1	HSPA1A	PLAUR	SERPINE1->PLAUR	HIF1A->HSPA1A	0.8956902180089658	dx
PICALM:VEGFA->IFI44L:EPHB2	0.0065494924955694	0.004905408425854	1.33515742767722	0.181824827113007	PICALM	VEGFA	IFI44L	EPHB2	VEGFA->EPHB2	PICALM->IFI44L	0.7329351090243013	dx
CD163:ADAM28->IFI44L:ITGA4	0.0065486660432184	0.0078985873547742	0.829093323790372	0.407051601242826	CD163	ADAM28	IFI44L	ITGA4	ADAM28->ITGA4	CD163->IFI44L	0.8479774040609221	dx
CCL3:ADAM9->FRMD4A:ITGA6	0.0065480848353997	0.0075338871190649	0.869150908676276	0.384764594532426	CCL3	ADAM9	FRMD4A	ITGA6	ADAM9->ITGA6	CCL3->FRMD4A	0.7693429982657111	dx
CD163:THBS1->HIF1A:PTPRJ	0.0065469588925557	0.0125732264804301	0.520706351925333	0.602571348823792	CD163	THBS1	HIF1A	PTPRJ	THBS1->PTPRJ	CD163->HIF1A	0.855329519641602	dx
GPNMB:SEMA3C->GPNMB:NRP1_PLXNA1	0.0065468791292029	0.0045648716297762	1.43418690823597	0.151518932029654	GPNMB	SEMA3C	GPNMB	NRP1_PLXNA1	SEMA3C->NRP1_PLXNA1	GPNMB->GPNMB	0.4320902239297308	dx
IFI44L:CALM1->PICALM:KCNQ5	0.0065445777006507	0.0114804606437586	0.570062291377545	0.568635449801459	IFI44L	CALM1	PICALM	KCNQ5	CALM1->KCNQ5	IFI44L->PICALM	0.81867323486506	dx
TMEM163:LGALS9->HIST:MRC2	0.0065444466862785	0.0057831093180155	1.13164844833407	0.25778226283894	TMEM163	LGALS9	HIST	MRC2	LGALS9->MRC2	TMEM163->HIST	0.9188319077034172	dx
IFI44L:BMP1->TMEM163:BMPR2	0.0065441232782179	0.0049741460734322	1.31562748291032	0.188299104550549	IFI44L	BMP1	TMEM163	BMPR2	BMP1->BMPR2	IFI44L->TMEM163	0.9165612252182856	dx
GPNMB:ADAM17->PICALM:ITGA5	0.0065438856795881	0.0069697033635779	0.938904475301629	0.347779791280693	GPNMB	ADAM17	PICALM	ITGA5	ADAM17->ITGA5	GPNMB->PICALM	0.5857915859384172	dx
AIF1:MFNG->CD163:NOTCH1	0.0065437187861328	0.0039635566580217	1.65097142559806	0.0987444097142293	AIF1	MFNG	CD163	NOTCH1	MFNG->NOTCH1	AIF1->CD163	0.6927762190229312	dx
TMEM163:COL4A4->GPNMB:ITGA9_ITGB1	0.006542751626233	0.0098512626357244	0.664153608341182	0.506592002067348	TMEM163	COL4A4	GPNMB	ITGA9_ITGB1	COL4A4->ITGA9_ITGB1	TMEM163->GPNMB	0.8220887263599432	dx
CD163:APOE->HIF1A:LRP8	0.0065426531752097	0.0060529086911686	1.08091060166753	0.279736882266816	CD163	APOE	HIF1A	LRP8	APOE->LRP8	CD163->HIF1A	0.7090431664085611	dx
FRMD4A:CXCL12->GPNMB:ITGA4	0.0065418738397353	0.0039504714866518	1.65597292926666	0.0977273010747642	FRMD4A	CXCL12	GPNMB	ITGA4	CXCL12->ITGA4	FRMD4A->GPNMB	0.3428832163423155	dx
PICALM:APP->TMEM163:APLP2	0.0065411690862258	0.0054907098547833	1.19131574226734	0.233529656182707	PICALM	APP	TMEM163	APLP2	APP->APLP2	PICALM->TMEM163	0.9597082621983886	dx
TMEM163:COL27A1->TMEM163:ITGA10_ITGB1	0.0065410711273287	0.0044700824468538	1.46329988430806	0.143385339391568	TMEM163	COL27A1	TMEM163	ITGA10_ITGB1	COL27A1->ITGA10_ITGB1	TMEM163->TMEM163	0.8634981014994033	dx
HIF1A:ADAM10->IFI44L:TSPAN17	0.0065407576542317	0.00497158813837	1.31562741566444	0.18829912713195	HIF1A	ADAM10	IFI44L	TSPAN17	ADAM10->TSPAN17	HIF1A->IFI44L	0.6794069992408341	dx
ERN1:GNAI2->FRMD4A:ADCY7	0.0065397993096257	0.0120883867327158	0.54099851818329	0.588508604073986	ERN1	GNAI2	FRMD4A	ADCY7	GNAI2->ADCY7	ERN1->FRMD4A	0.9161805967259942	dx
PICALM:VCAN->HIST:SELL	0.0065389717981869	0.005302154062088	1.23326703102472	0.217476153992205	PICALM	VCAN	HIST	SELL	VCAN->SELL	PICALM->HIST	0.6142053803658638	dx
CCL3:TNFSF13B->MKI67:TFRC	0.0065385341103572	0.0038940347727533	1.67911549123996	0.0931295376708691	CCL3	TNFSF13B	MKI67	TFRC	TNFSF13B->TFRC	CCL3->MKI67	0.8231554654187161	dx
HSPA1A:PDGFC->CCL3:FLT1	0.006538014923787	0.0087939829190206	0.743464592095791	0.457200450856522	HSPA1A	PDGFC	CCL3	FLT1	PDGFC->FLT1	HSPA1A->CCL3	0.9942377436612062	dx
IFI44L:PTDSS1->IFI44L:SCARB1	0.0065373008636762	0.0044006686848596	1.48552443544945	0.137404955378847	IFI44L	PTDSS1	IFI44L	SCARB1	PTDSS1->SCARB1	IFI44L->IFI44L	0.7568686758216538	dx
MKI67:GDF11->ERN1:ACVR2A_TGFBR1	0.0065358207095223	0.0062397375325091	1.04745122298342	0.29489151755752	MKI67	GDF11	ERN1	ACVR2A_TGFBR1	GDF11->ACVR2A_TGFBR1	MKI67->ERN1	0.8056890067337044	dx
HSPA1A:LPL->AIF1:LRP1	0.0065350704680627	0.0113789787462642	0.574310807128302	0.565757497298742	HSPA1A	LPL	AIF1	LRP1	LPL->LRP1	HSPA1A->AIF1	0.9122839643942215	dx
GPNMB:APP->HIST:RPSA	0.0065346166138444	0.0074138177736681	0.881410470736635	0.378095692399318	GPNMB	APP	HIST	RPSA	APP->RPSA	GPNMB->HIST	0.6762096037141649	dx
FRMD4A:PLAU->HIF1A:PLAUR	0.0065334791341951	0.0051222405155338	1.27551197847535	0.202128087117875	FRMD4A	PLAU	HIF1A	PLAUR	PLAU->PLAUR	FRMD4A->HIF1A	0.8531182521309382	dx
PICALM:FGF20->HIST:FGFR1	0.0065332624722986	0.0042672323258608	1.53103041348487	0.125761876223165	PICALM	FGF20	HIST	FGFR1	FGF20->FGFR1	PICALM->HIST	0.5426392066666194	dx
TMEM163:NECTIN2->PICALM:CD226	0.0065331755653912	0.0054959469015496	1.18872610715164	0.234547463726322	TMEM163	NECTIN2	PICALM	CD226	NECTIN2->CD226	TMEM163->PICALM	0.8270348680452623	dx
CD163:COL9A2->GPNMB:CD44	0.0065330374298787	0.0053326526502217	1.22510087537898	0.220537215410171	CD163	COL9A2	GPNMB	CD44	COL9A2->CD44	CD163->GPNMB	0.4347280361322795	dx
FRMD4A:APP->MKI67:TNFRSF21	0.0065318709996375	0.0141380993985973	0.462004885910311	0.644077816672996	FRMD4A	APP	MKI67	TNFRSF21	APP->TNFRSF21	FRMD4A->MKI67	0.8642269165566996	dx
PICALM:GNAI2->HSPA1A:ADCY7	0.0065316375670789	0.0138822857189626	0.470501594572215	0.63799669525056	PICALM	GNAI2	HSPA1A	ADCY7	GNAI2->ADCY7	PICALM->HSPA1A	0.9614128458486426	dx
CCL3:MDK->CCL3:ITGA6_ITGB1	0.006530597645404	0.0159738268687119	0.408831127260783	0.682663595014447	CCL3	MDK	CCL3	ITGA6_ITGB1	MDK->ITGA6_ITGB1	CCL3->CCL3	0.9002410308622217	dx
HIST:PLAT->HIF1A:ITGAM	0.0065302549123689	0.0117552329039286	0.555518973187378	0.578539736221696	HIST	PLAT	HIF1A	ITGAM	PLAT->ITGAM	HIST->HIF1A	0.8827042587881161	dx
CCL3:PLAU->IFI44L:ITGB1	0.0065288890429205	0.005758080427328	1.13386555212642	0.256850948813337	CCL3	PLAU	IFI44L	ITGB1	PLAU->ITGB1	CCL3->IFI44L	0.899312143608156	dx
CCL3:SPON1->IFI44L:LRP8	0.006528114583381	0.010616956983647	0.614876239343925	0.538636455540315	CCL3	SPON1	IFI44L	LRP8	SPON1->LRP8	CCL3->IFI44L	0.899312143608156	dx
GPNMB:RTN4->PICALM:RTN4RL1	0.0065275957691455	0.0062242039308066	1.04874387820702	0.294296013554296	GPNMB	RTN4	PICALM	RTN4RL1	RTN4->RTN4RL1	GPNMB->PICALM	0.5488773401583583	dx
CCL3:B2M->HSPA1A:HFE	0.006527539016611	0.0107428572264759	0.607616659050805	0.543441749302707	CCL3	B2M	HSPA1A	HFE	B2M->HFE	CCL3->HSPA1A	0.9591466319266532	dx
HIST:APOE->GPNMB:VLDLR	0.0065260038099646	0.0034597018581083	1.88629080701563	0.0592557774060483	HIST	APOE	GPNMB	VLDLR	APOE->VLDLR	HIST->GPNMB	0.3054836679865209	dx
GPNMB:CCL3->TMEM163:CCR5	0.0065251585081636	0.0134445341296721	0.485339130774534	0.627435802316351	GPNMB	CCL3	TMEM163	CCR5	CCL3->CCR5	GPNMB->TMEM163	0.8417276541426315	dx
FRMD4A:HLA-B->HIST:LILRB1	0.0065225449820578	0.014718520234171	0.443152224427762	0.657655632799922	FRMD4A	HLA-B	HIST	LILRB1	HLA-B->LILRB1	FRMD4A->HIST	0.8890880437169232	dx
IFI44L:SERPINE1->CCL3:PLAUR	0.0065220932344417	0.0178802724501759	0.364764756947403	0.715287014962203	IFI44L	SERPINE1	CCL3	PLAUR	SERPINE1->PLAUR	IFI44L->CCL3	0.9023268366539132	dx
HIST:PTDSS1->HIF1A:JMJD6	0.0065220913105479	0.006270830531799	1.0400681819537	0.298308224857811	HIST	PTDSS1	HIF1A	JMJD6	PTDSS1->JMJD6	HIST->HIF1A	0.7775348638654981	dx
HIST:GNAI2->CCL3:CCR5	0.0065219745382199	0.0177040473066586	0.368388901433118	0.712583271867553	HIST	GNAI2	CCL3	CCR5	GNAI2->CCR5	HIST->CCL3	0.9772000967832184	dx
HIF1A:APOE->AIF1:SCARB1	0.0065215206241458	0.0051258953476429	1.27226956109136	0.203277359730252	HIF1A	APOE	AIF1	SCARB1	APOE->SCARB1	HIF1A->AIF1	0.7902881605723134	dx
IFI44L:FGF20->IFI44L:FGFR1	0.0065198442618482	0.0054773557299198	1.19032697223477	0.233917903553988	IFI44L	FGF20	IFI44L	FGFR1	FGF20->FGFR1	IFI44L->IFI44L	0.8276725118184415	dx
FRMD4A:LAMB1->PICALM:ITGA6_ITGB1	0.0065195541668672	0.0055993952232284	1.16433184423589	0.244289556285234	FRMD4A	LAMB1	PICALM	ITGA6_ITGB1	LAMB1->ITGA6_ITGB1	FRMD4A->PICALM	0.6714705800049757	dx
AIF1:TIMP2->HIF1A:CD44	0.0065185899915467	0.0054081249937707	1.20533271680204	0.228074884308582	AIF1	TIMP2	HIF1A	CD44	TIMP2->CD44	AIF1->HIF1A	0.7861029099788901	dx
PICALM:PLAT->AIF1:ITGAM	0.0065185053937777	0.0057117026845601	1.1412543253343	0.253764103228231	PICALM	PLAT	AIF1	ITGAM	PLAT->ITGAM	PICALM->AIF1	0.8376386142339762	dx
HIST:JAM3->FRMD4A:ITGB1	0.0065183742163159	0.0044024116803979	1.48063713471856	0.138703294290195	HIST	JAM3	FRMD4A	ITGB1	JAM3->ITGB1	HIST->FRMD4A	0.8634924290232499	dx
HIST:APP->PICALM:APLP2	0.0065174965269564	0.0084019020931484	0.77571679063855	0.437916223697411	HIST	APP	PICALM	APLP2	APP->APLP2	HIST->PICALM	0.8011062562332857	dx
PICALM:CALM1->ERN1:PDE1C	0.0065167976531783	0.0064457305830418	1.01102544842992	0.312004249864254	PICALM	CALM1	ERN1	PDE1C	CALM1->PDE1C	PICALM->ERN1	0.9377075240336668	dx
HIF1A:TREML4->TMEM163:SIGLEC8	0.0065137166584292	0.0061065115537072	1.06668375244043	0.286114666379005	HIF1A	TREML4	TMEM163	SIGLEC8	TREML4->SIGLEC8	HIF1A->TMEM163	0.7782582637752654	dx
FRMD4A:HLA-C->GPNMB:LILRB2	0.0065135544103673	0.0048453226107688	1.34429736337696	0.178852247842072	FRMD4A	HLA-C	GPNMB	LILRB2	HLA-C->LILRB2	FRMD4A->GPNMB	0.4410252215864746	dx
HIF1A:HLA-DRB5->TMEM163:CD4	0.0065134299025473	0.0084517567017532	0.770659891475129	0.440908551444806	HIF1A	HLA-DRB5	TMEM163	CD4	HLA-DRB5->CD4	HIF1A->TMEM163	0.7864047093641718	dx
CD163:COL18A1->TMEM163:ITGB5	0.0065108789902294	0.002859230848705	2.27714351682314	0.0227776567742233	CD163	COL18A1	TMEM163	ITGB5	COL18A1->ITGB5	CD163->TMEM163	0.8200723001885574	dx
HSPA1A:C3->GPNMB:C3AR1	0.0065108119259546	0.0061715280841289	1.05497566197556	0.291436455911341	HSPA1A	C3	GPNMB	C3AR1	C3->C3AR1	HSPA1A->GPNMB	0.825035936737584	dx
PICALM:CD55->MKI67:ADGRE2	0.006510002505258	0.0053438510620742	1.21822304357622	0.223139225099045	PICALM	CD55	MKI67	ADGRE2	CD55->ADGRE2	PICALM->MKI67	0.8511785330085762	dx
FRMD4A:APOE->MKI67:ABCA1	0.0065094438777716	0.0059619249448224	1.09183593185363	0.274905222383696	FRMD4A	APOE	MKI67	ABCA1	APOE->ABCA1	FRMD4A->MKI67	0.8642269165566996	dx
MKI67:TGFB1->TMEM163:SMAD3	0.0065081795011361	0.0187388815931269	0.347308854522205	0.728359299389695	MKI67	TGFB1	TMEM163	SMAD3	TGFB1->SMAD3	MKI67->TMEM163	0.8953685425362718	dx
HIF1A:ADAM10->FRMD4A:TSPAN17	0.0065067495209487	0.0036351683883678	1.78994446083147	0.0734628403301229	HIF1A	ADAM10	FRMD4A	TSPAN17	ADAM10->TSPAN17	HIF1A->FRMD4A	0.8742809702439084	dx
HIST:TGFB1->TMEM163:SMAD3	0.0065067238727836	0.023582760813254	0.275910183896989	0.78261705180096	HIST	TGFB1	TMEM163	SMAD3	TGFB1->SMAD3	HIST->TMEM163	0.9348956728127468	dx
FRMD4A:VEGFA->ERN1:SIRPA	0.00650629668876	0.0213726842843456	0.304421129428537	0.760807072245593	FRMD4A	VEGFA	ERN1	SIRPA	VEGFA->SIRPA	FRMD4A->ERN1	0.9575688737117096	dx
ERN1:CALM1->PICALM:PTH2R	0.0065042702359878	0.0075498536754306	0.861509443176972	0.388957522477874	ERN1	CALM1	PICALM	PTH2R	CALM1->PTH2R	ERN1->PICALM	0.8851570706166523	dx
MKI67:CD14->HIF1A:ITGB1	0.0065028589590031	0.0065829777452566	0.987829400409082	0.323236206126897	MKI67	CD14	HIF1A	ITGB1	CD14->ITGB1	MKI67->HIF1A	0.8641741744809034	dx
TMEM163:TNFSF10->PICALM:TNFRSF10A	0.0065027036340743	0.0057765388705808	1.12570931828949	0.260288578234248	TMEM163	TNFSF10	PICALM	TNFRSF10A	TNFSF10->TNFRSF10A	TMEM163->PICALM	0.8270348680452623	dx
TMEM163:HGF->ERN1:NRP1	0.0065026275782749	0.0119573739200563	0.543817365062737	0.586567157951317	TMEM163	HGF	ERN1	NRP1	HGF->NRP1	TMEM163->ERN1	0.8237174402807506	dx
GPNMB:SPON1->FRMD4A:APP	0.0065024844702018	0.0068208466157879	0.953325127580319	0.340425363911323	GPNMB	SPON1	FRMD4A	APP	SPON1->APP	GPNMB->FRMD4A	0.6629967189793766	dx
HSPA1A:SPP1->PICALM:ITGA5_ITGB1	0.0065023672323049	0.009956285850272	0.653091657882372	0.513697189965289	HSPA1A	SPP1	PICALM	ITGA5_ITGB1	SPP1->ITGA5_ITGB1	HSPA1A->PICALM	0.9455345021488132	dx
IFI44L:SPON1->CD163:APP	0.006502103248132	0.0068468441839246	0.949649659531902	0.342290296577816	IFI44L	SPON1	CD163	APP	SPON1->APP	IFI44L->CD163	0.8803101433072845	dx
IFI44L:BMP1->FRMD4A:BMPR2	0.0064994129738691	0.0049401655053982	1.31562656489282	0.1882994128242	IFI44L	BMP1	FRMD4A	BMPR2	BMP1->BMPR2	IFI44L->FRMD4A	0.7931116088446416	dx
CCL3:SEMA4A->HIST:NRP1_PLXNA4	0.0064983875532755	0.0138629149410824	0.468760544293451	0.639240805254279	CCL3	SEMA4A	HIST	NRP1_PLXNA4	SEMA4A->NRP1_PLXNA4	CCL3->HIST	0.9114411214229218	dx
MKI67:COL18A1->FRMD4A:ITGA5	0.0064973482395569	0.0064222022479288	1.01170096934464	0.311681051910182	MKI67	COL18A1	FRMD4A	ITGA5	COL18A1->ITGA5	MKI67->FRMD4A	0.8335688813022765	dx
HSPA1A:TNF->TMEM163:TNFRSF1B	0.0064950402031529	0.0086067513586647	0.75464480528001	0.450462132266371	HSPA1A	TNF	TMEM163	TNFRSF1B	TNF->TNFRSF1B	HSPA1A->TMEM163	0.8687883574971501	dx
CCL3:CD99->AIF1:CD81	0.0064931454464839	0.0058849742972811	1.10334304254884	0.269878221295784	CCL3	CD99	AIF1	CD81	CD99->CD81	CCL3->AIF1	0.895365679454175	dx
IFI44L:TGFB1->IFI44L:SDC2	0.0064928647377242	0.0048426642448132	1.34076293740133	0.179997433036381	IFI44L	TGFB1	IFI44L	SDC2	TGFB1->SDC2	IFI44L->IFI44L	0.7901577674053242	dx
CCL3:EFNB2->HSPA1A:PECAM1	0.0064910475596867	0.0158776215398247	0.408817375033518	0.682673688001254	CCL3	EFNB2	HSPA1A	PECAM1	EFNB2->PECAM1	CCL3->HSPA1A	0.9591466319266532	dx
IFI44L:CALM1->FRMD4A:PTPRA	0.0064904104110698	0.0204720838261399	0.317037115820252	0.751215439464939	IFI44L	CALM1	FRMD4A	PTPRA	CALM1->PTPRA	IFI44L->FRMD4A	0.9308680216676049	dx
PICALM:APP->IFI44L:APLP2	0.0064890357261382	0.0039851447072486	1.62830617275583	0.103459981272714	PICALM	APP	IFI44L	APLP2	APP->APLP2	PICALM->IFI44L	0.7165300595895486	dx
CD163:SEMA4D->MKI67:PLXNB2	0.0064885475220704	0.0067874472877904	0.955962860108294	0.339090998673696	CD163	SEMA4D	MKI67	PLXNB2	SEMA4D->PLXNB2	CD163->MKI67	0.8366259103386368	dx
MKI67:CCL5->CD163:CCR1	0.006488260081422	0.0049786598452556	1.30321417471508	0.192501652182388	MKI67	CCL5	CD163	CCR1	CCL5->CCR1	MKI67->CD163	0.8387185245098341	dx
GPNMB:WNT5A->TMEM163:ADRB2	0.0064878533077518	0.0034824178749866	1.86303124457074	0.0624578704684209	GPNMB	WNT5A	TMEM163	ADRB2	WNT5A->ADRB2	GPNMB->TMEM163	0.6241545837474229	dx
GPNMB:TNFSF10->HIF1A:TNFRSF10A	0.0064878378251472	0.004236162088536	1.53153672818723	0.125636796365837	GPNMB	TNFSF10	HIF1A	TNFRSF10A	TNFSF10->TNFRSF10A	GPNMB->HIF1A	0.4862633426633353	dx
AIF1:PTMA->IFI44L:VIPR1	0.0064877685904514	0.0085698911197959	0.757042125712083	0.449024625070482	AIF1	PTMA	IFI44L	VIPR1	PTMA->VIPR1	AIF1->IFI44L	0.8523023501522897	dx
IFI44L:VCAN->HIST:TLR1	0.0064872795672663	0.005407631669203	1.19965263244759	0.230274276431443	IFI44L	VCAN	HIST	TLR1	VCAN->TLR1	IFI44L->HIST	0.8161845602561263	dx
AIF1:GPI->HIF1A:AMFR	0.0064869468040278	0.0033789878857727	1.91978989665548	0.0548844435706266	AIF1	GPI	HIF1A	AMFR	GPI->AMFR	AIF1->HIF1A	0.7246073917336568	dx
FRMD4A:GSTP1->CD163:TRAF2	0.0064853666845416	0.0078846204318748	0.822533784673208	0.410773166723737	FRMD4A	GSTP1	CD163	TRAF2	GSTP1->TRAF2	FRMD4A->CD163	0.9496200964563956	dx
CD163:SEMA6D->FRMD4A:PLXNA1_TREM2_TYROBP	0.0064847726024208	0.009759739398988	0.66444116357177	0.506407994278922	CD163	SEMA6D	FRMD4A	PLXNA1_TREM2_TYROBP	SEMA6D->PLXNA1_TREM2_TYROBP	CD163->FRMD4A	0.931160000107884	dx
TMEM163:TNF->TMEM163:TNFRSF1B	0.0064836252581227	0.0038810864175603	1.67056967059196	0.0948067073452975	TMEM163	TNF	TMEM163	TNFRSF1B	TNF->TNFRSF1B	TMEM163->TMEM163	0.8044618091493605	dx
HSPA1A:CCL3L1->ERN1:CCR5	0.0064832955165967	0.0094102580299474	0.688960440400698	0.490848162644557	HSPA1A	CCL3L1	ERN1	CCR5	CCL3L1->CCR5	HSPA1A->ERN1	0.8996778703763194	dx
HIF1A:IGSF11->CD163:VSIR	0.0064828263348777	0.0092449327965675	0.701230228226717	0.483159348148427	HIF1A	IGSF11	CD163	VSIR	IGSF11->VSIR	HIF1A->CD163	0.8407518600548899	dx
PICALM:CXCL12->TMEM163:ITGA5	0.0064821364748577	0.0070374283980584	0.921094483411885	0.357001100155095	PICALM	CXCL12	TMEM163	ITGA5	CXCL12->ITGA5	PICALM->TMEM163	0.9597082621983886	dx
TMEM163:SEMA4B->GPNMB:DCBLD2	0.0064817278929563	0.0046837560118559	1.38387394145836	0.166397057132827	TMEM163	SEMA4B	GPNMB	DCBLD2	SEMA4B->DCBLD2	TMEM163->GPNMB	0.7150968214942115	dx
HIF1A:IL1B->AIF1:ADRB2	0.0064812768217226	0.0175512301005088	0.369277639493469	0.711920790670902	HIF1A	IL1B	AIF1	ADRB2	IL1B->ADRB2	HIF1A->AIF1	0.8703277185183916	dx
CD163:GNAI2->HSPA1A:IGF1R	0.0064796980480648	0.0072123593743478	0.898415859740866	0.36896388430663	CD163	GNAI2	HSPA1A	IGF1R	GNAI2->IGF1R	CD163->HSPA1A	0.9412009451209022	dx
HIST:PLTP->HIF1A:ABCA1	0.00647875325768	0.008913041833463	0.726884645975319	0.467296623681769	HIST	PLTP	HIF1A	ABCA1	PLTP->ABCA1	HIST->HIF1A	0.8545341255575227	dx
PICALM:SDC2->FRMD4A:PTPRJ	0.0064777542653051	0.0169924891626981	0.381212793680936	0.703045356630396	PICALM	SDC2	FRMD4A	PTPRJ	SDC2->PTPRJ	PICALM->FRMD4A	0.9284188933498112	dx
CD163:NECTIN3->CCL3:PVR	0.0064762596147516	0.0125795300159058	0.514825244390125	0.606675143113151	CD163	NECTIN3	CCL3	PVR	NECTIN3->PVR	CD163->CCL3	0.8986719878875287	dx
GPNMB:C1QA->HIST:CD93	0.0064760686502303	0.0043912654571075	1.4747613674205	0.140276710943452	GPNMB	C1QA	HIST	CD93	C1QA->CD93	GPNMB->HIST	0.4271832924132402	dx
HIST:GNAI2->FRMD4A:FPR1	0.0064752712387925	0.0059245272793987	1.09295998371194	0.274411369742693	HIST	GNAI2	FRMD4A	FPR1	GNAI2->FPR1	HIST->FRMD4A	0.8724250283952102	dx
MKI67:TGFB1->GPNMB:ACVR1B_TGFBR2	0.0064723700299246	0.0054173333507719	1.19475203219724	0.232183926597901	MKI67	TGFB1	GPNMB	ACVR1B_TGFBR2	TGFB1->ACVR1B_TGFBR2	MKI67->GPNMB	0.7393188005411621	dx
GPNMB:TNF->CD163:TRAF2	0.0064722220194452	0.0093944437597629	0.688941483386829	0.490860092640803	GPNMB	TNF	CD163	TRAF2	TNF->TRAF2	GPNMB->CD163	0.6673524949489578	dx
FRMD4A:APOE->IFI44L:SCARB1	0.0064713640261049	0.0152779278007464	0.423576031416304	0.671875038502586	FRMD4A	APOE	IFI44L	SCARB1	APOE->SCARB1	FRMD4A->IFI44L	0.8564356923599306	dx
HSPA1A:LRPAP1->FRMD4A:LRP8	0.0064705244417106	0.005222386637117	1.23899758698881	0.215346391686189	HSPA1A	LRPAP1	FRMD4A	LRP8	LRPAP1->LRP8	HSPA1A->FRMD4A	0.9814090404282488	dx
GPNMB:ARPC5->AIF1:ADRB2	0.0064702126290689	0.0076028448179739	0.851025212795707	0.394755347300771	GPNMB	ARPC5	AIF1	ADRB2	ARPC5->ADRB2	GPNMB->AIF1	0.7239372416537881	dx
IFI44L:HLA-DRA->HIF1A:CD4	0.0064699701520448	0.0152160453258487	0.425207076706964	0.670685725831667	IFI44L	HLA-DRA	HIF1A	CD4	HLA-DRA->CD4	IFI44L->HIF1A	0.8306155246344259	dx
CD163:CALM1->CD163:PTH2R	0.0064696803527457	0.0088117129524691	0.734213698022573	0.462818506259642	CD163	CALM1	CD163	PTH2R	CALM1->PTH2R	CD163->CD163	0.8776063008947855	dx
TMEM163:LAMA2->HIF1A:RPSA	0.0064690113888825	0.005179687572514	1.24891922501472	0.211694619186742	TMEM163	LAMA2	HIF1A	RPSA	LAMA2->RPSA	TMEM163->HIF1A	0.714022315436699	dx
MKI67:APP->PICALM:TSPAN15	0.0064689504225457	0.0043689677784615	1.4806587621078	0.138697528109101	MKI67	APP	PICALM	TSPAN15	APP->TSPAN15	MKI67->PICALM	0.8747882512553108	dx
TMEM163:OMG->CD163:TNFRSF1B	0.0064684813818931	0.0081566903928536	0.793027695100497	0.427761687170255	TMEM163	OMG	CD163	TNFRSF1B	OMG->TNFRSF1B	TMEM163->CD163	0.8895612106150871	dx
FRMD4A:GSTO1->GPNMB:RYR1	0.0064679638584743	0.0094326743293179	0.685697781208358	0.492903706219077	FRMD4A	GSTO1	GPNMB	RYR1	GSTO1->RYR1	FRMD4A->GPNMB	0.7124101146119826	dx
CCL3:TREML4->GPNMB:SIGLEC8	0.0064679032190981	0.0062228265202692	1.03938350169825	0.298626413902015	CCL3	TREML4	GPNMB	SIGLEC8	TREML4->SIGLEC8	CCL3->GPNMB	0.9260795049047068	dx
HIST:PTDSS1->CD163:SCARB1	0.0064674471763889	0.004816623021192	1.34273476415607	0.179357873658967	HIST	PTDSS1	CD163	SCARB1	PTDSS1->SCARB1	HIST->CD163	0.6574736361918032	dx
CD163:SELPLG->PICALM:ITGAM	0.0064674356877471	0.011328258232283	0.570911746107299	0.568059468292874	CD163	SELPLG	PICALM	ITGAM	SELPLG->ITGAM	CD163->PICALM	0.8529618010665865	dx
CD163:ARF6->PICALM:PLD1	0.006466294103407	0.0045304658504684	1.4272912139352	0.153495972063456	CD163	ARF6	PICALM	PLD1	ARF6->PLD1	CD163->PICALM	0.5884205655521912	dx
MKI67:NAMPT->HSPA1A:INSR	0.0064655769339134	0.0039026848382498	1.65669973412789	0.0975801967997836	MKI67	NAMPT	HSPA1A	INSR	NAMPT->INSR	MKI67->HSPA1A	0.8612219762023405	dx
HIST:TXLNA->FRMD4A:STX4	0.0064654615173473	0.0053917951255784	1.19912967142901	0.230477528314212	HIST	TXLNA	FRMD4A	STX4	TXLNA->STX4	HIST->FRMD4A	0.8724250283952102	dx
FRMD4A:LIPC->HSPA1A:LRP1	0.0064652505507135	0.0101913255317516	0.634387600569791	0.525827899616197	FRMD4A	LIPC	HSPA1A	LRP1	LIPC->LRP1	FRMD4A->HSPA1A	0.9584873969682124	dx
AIF1:CALR->HIST:ITGAV	0.0064643927438519	0.0135819503348898	0.475954673994497	0.634106669672294	AIF1	CALR	HIST	ITGAV	CALR->ITGAV	AIF1->HIST	0.8598752989796535	dx
CD163:HMGB1->FRMD4A:CXCR4	0.0064642607129344	0.004385917765497	1.47386728583632	0.140517327435831	CD163	HMGB1	FRMD4A	CXCR4	HMGB1->CXCR4	CD163->FRMD4A	0.9028323623178222	dx
FRMD4A:CCL2->HIF1A:CCR1	0.0064637745373183	0.004639186354378	1.39329917868432	0.163529338912423	FRMD4A	CCL2	HIF1A	CCR1	CCL2->CCR1	FRMD4A->HIF1A	0.8531182521309382	dx
HIF1A:GSTO1->CD163:RYR1	0.006462597781649	0.0083045057052445	0.778203786116697	0.436448885151301	HIF1A	GSTO1	CD163	RYR1	GSTO1->RYR1	HIF1A->CD163	0.8272385023175427	dx
HIST:PTPN6->GPNMB:CLEC12A	0.0064622812765451	0.018393471802543	0.351335590470293	0.725336597321384	HIST	PTPN6	GPNMB	CLEC12A	PTPN6->CLEC12A	HIST->GPNMB	0.8628576627004273	dx
GPNMB:CALM3->HIF1A:GRM5	0.0064622215721625	0.0069117542288316	0.934961134064368	0.349808329453356	GPNMB	CALM3	HIF1A	GRM5	CALM3->GRM5	GPNMB->HIF1A	0.7056515450879886	dx
AIF1:GNAS->ERN1:ADCY7	0.0064610516889639	0.0089543668002795	0.72155316317422	0.470569243958423	AIF1	GNAS	ERN1	ADCY7	GNAS->ADCY7	AIF1->ERN1	0.9531791087380836	dx
AIF1:HLA-DRB5->HIF1A:CD4	0.0064605555848914	0.0062899605886132	1.0271217909675	0.304363118959187	AIF1	HLA-DRB5	HIF1A	CD4	HLA-DRB5->CD4	AIF1->HIF1A	0.7861029099788901	dx
HIST:PDGFC->HIST:FLT1	0.0064599744132241	0.0064350851664751	1.00386774162348	0.315442367111094	HIST	PDGFC	HIST	FLT1	PDGFC->FLT1	HIST->HIST	0.8318745610540356	dx
FRMD4A:PDGFB->GPNMB:ADGRV1	0.0064596218863493	0.0090680072228872	0.712352971008394	0.476246229938701	FRMD4A	PDGFB	GPNMB	ADGRV1	PDGFB->ADGRV1	FRMD4A->GPNMB	0.7076482797863474	dx
PICALM:MTMR4->CD163:SMAD3	0.0064591436556787	0.0106883536837478	0.604316047802592	0.545633539008669	PICALM	MTMR4	CD163	SMAD3	MTMR4->SMAD3	PICALM->CD163	0.8130346955050985	dx
HIST:GHRL->FRMD4A:TBXA2R	0.0064586359918142	0.0084625892937821	0.763198563418382	0.445344985416402	HIST	GHRL	FRMD4A	TBXA2R	GHRL->TBXA2R	HIST->FRMD4A	0.8934200463257164	dx
GPNMB:SORBS1->HIST:INSR	0.006456954700738	0.0073523583292414	0.878215453000668	0.379826807497518	GPNMB	SORBS1	HIST	INSR	SORBS1->INSR	GPNMB->HIST	0.6771353309380672	dx
FRMD4A:NTNG2->CCL3:LRRC4C	0.0064563655039295	0.0074956348588366	0.861350055801893	0.389045274560955	FRMD4A	NTNG2	CCL3	LRRC4C	NTNG2->LRRC4C	FRMD4A->CCL3	0.7152022439572925	dx
HIF1A:GSTO1->PICALM:RYR1	0.00645575892425	0.0098067827734921	0.65829529146909	0.510348402980886	HIF1A	GSTO1	PICALM	RYR1	GSTO1->RYR1	HIF1A->PICALM	0.8012510391063428	dx
GPNMB:CD99->TMEM163:PILRA	0.0064557062410232	0.008206113471367	0.786694732353943	0.431460588454807	GPNMB	CD99	TMEM163	PILRA	CD99->PILRA	GPNMB->TMEM163	0.7899692114449516	dx
IFI44L:B2M->HSPA1A:LILRB1	0.0064556276734962	0.0069965536857024	0.922686791739832	0.356170451025761	IFI44L	B2M	HSPA1A	LILRB1	B2M->LILRB1	IFI44L->HSPA1A	0.9207043139620192	dx
CD163:GSTP1->PICALM:TRAF2	0.0064547623028844	0.006457860378055	0.999520262906089	0.317542728216297	CD163	GSTP1	PICALM	TRAF2	GSTP1->TRAF2	CD163->PICALM	0.7068617478145899	dx
HIF1A:CALM3->HIST:PDE1C	0.0064545455480069	0.0072516622867528	0.890078066624521	0.373423969281542	HIF1A	CALM3	HIST	PDE1C	CALM3->PDE1C	HIF1A->HIST	0.8001269686291977	dx
GPNMB:APOE->ERN1:ABCA1	0.0064543704476107	0.0112502813526479	0.573707469644	0.566165772764328	GPNMB	APOE	ERN1	ABCA1	APOE->ABCA1	GPNMB->ERN1	0.8841273318008603	dx
TMEM163:CXCL12->TMEM163:ITGAV	0.0064526949965448	0.0048072119631191	1.3422946701851	0.17950047088363	TMEM163	CXCL12	TMEM163	ITGAV	CXCL12->ITGAV	TMEM163->TMEM163	0.8634981014994033	dx
HIST:HLA-A->HIST:LILRB2	0.0064520091826929	0.00615802023179	1.04774082251065	0.294758033912347	HIST	HLA-A	HIST	LILRB2	HLA-A->LILRB2	HIST->HIST	0.8126550195367633	dx
PICALM:IL16->TMEM163:CCR5	0.0064515943902482	0.0043379273540215	1.48725275084821	0.136948068546732	PICALM	IL16	TMEM163	CCR5	IL16->CCR5	PICALM->TMEM163	0.9597082621983886	dx
AIF1:GRN->AIF1:TNFRSF1B	0.0064513284600461	0.0157917830402931	0.408524385345559	0.682888731454093	AIF1	GRN	AIF1	TNFRSF1B	GRN->TNFRSF1B	AIF1->AIF1	0.9121443105803816	dx
TMEM163:APP->AIF1:TSPAN15	0.0064511010101211	0.0054969136066138	1.17358602877789	0.240560879991853	TMEM163	APP	AIF1	TSPAN15	APP->TSPAN15	TMEM163->AIF1	0.8728557073457561	dx
MKI67:FGF20->MKI67:FGFR1	0.0064505394530276	0.0068398162030557	0.943086665127902	0.345636575883243	MKI67	FGF20	MKI67	FGFR1	FGF20->FGFR1	MKI67->MKI67	0.8831825661006574	dx
TMEM163:COL4A5->HIF1A:ITGA9_ITGB1	0.0064502797740231	0.0040791415021665	1.58128365260121	0.113813195694756	TMEM163	COL4A5	HIF1A	ITGA9_ITGB1	COL4A5->ITGA9_ITGB1	TMEM163->HIF1A	0.6970574025142421	dx
MKI67:CCN2->CD163:LRP6	0.0064498811275925	0.0066721358773924	0.966689115167318	0.333699470115317	MKI67	CCN2	CD163	LRP6	CCN2->LRP6	MKI67->CD163	0.8387185245098341	dx
CD163:JAM2->TMEM163:ITGA4_ITGB1	0.0064486462573774	0.0060626406308575	1.06366955424592	0.287478421349527	CD163	JAM2	TMEM163	ITGA4_ITGB1	JAM2->ITGA4_ITGB1	CD163->TMEM163	0.8653334554699594	dx
PICALM:PDGFB->HSPA1A:LRP1	0.0064480891297786	0.0140545035193477	0.458791669225605	0.646383777741955	PICALM	PDGFB	HSPA1A	LRP1	PDGFB->LRP1	PICALM->HSPA1A	0.9614128458486426	dx
PICALM:HLA-F->PICALM:LILRB2	0.0064480497022512	0.0118694457082175	0.543247752318134	0.586959232325226	PICALM	HLA-F	PICALM	LILRB2	HLA-F->LILRB2	PICALM->PICALM	0.8387836771615326	dx
HIF1A:GNAI2->PICALM:FPR1	0.0064479167035546	0.0084112567599045	0.766581842358107	0.443330174651121	HIF1A	GNAI2	PICALM	FPR1	GNAI2->FPR1	HIF1A->PICALM	0.7761730783611527	dx
MKI67:C3->FRMD4A:C3AR1	0.0064460452667502	0.0117441235356679	0.548874102624436	0.583091851737555	MKI67	C3	FRMD4A	C3AR1	C3->C3AR1	MKI67->FRMD4A	0.8409104894045195	dx
MKI67:GAS6->CCL3:AXL	0.0064457868760714	0.0067655132788278	0.952741737458857	0.340720940624819	MKI67	GAS6	CCL3	AXL	GAS6->AXL	MKI67->CCL3	0.962319801214024	dx
IFI44L:PROS1->TMEM163:MERTK	0.0064457588660743	0.0208711017758448	0.308836540365799	0.757445871760289	IFI44L	PROS1	TMEM163	MERTK	PROS1->MERTK	IFI44L->TMEM163	0.9257524305171904	dx
PICALM:LGALS3BP->CD163:CD33	0.006445504072316	0.0072737219962108	0.886135609207197	0.375544456477344	PICALM	LGALS3BP	CD163	CD33	LGALS3BP->CD33	PICALM->CD163	0.6828081026860799	dx
PICALM:S100A8->CCL3:ITGB2	0.0064440260180429	0.0248276437906062	0.259550445962219	0.795210564883439	PICALM	S100A8	CCL3	ITGB2	S100A8->ITGB2	PICALM->CCL3	0.9406759121182144	dx
GPNMB:COL9A2->MKI67:ITGA1_ITGB1	0.0064422691738901	0.0067215356563585	0.958451982293029	0.337834893609729	GPNMB	COL9A2	MKI67	ITGA1_ITGB1	COL9A2->ITGA1_ITGB1	GPNMB->MKI67	0.8364725860324745	dx
GPNMB:MFNG->MKI67:NOTCH1	0.0064416763426321	0.0034531916058042	1.86542685086012	0.0621215966062811	GPNMB	MFNG	MKI67	NOTCH1	MFNG->NOTCH1	GPNMB->MKI67	0.8364725860324745	dx
HIF1A:SELPLG->IFI44L:ITGAM	0.0064413259878558	0.0070404859944393	0.914897919396934	0.360245222436288	HIF1A	SELPLG	IFI44L	ITGAM	SELPLG->ITGAM	HIF1A->IFI44L	0.758758252384123	dx
CD163:C3->ERN1:C5AR2	0.0064408744840366	0.0060715051111111	1.06083654154379	0.288764192461979	CD163	C3	ERN1	C5AR2	C3->C5AR2	CD163->ERN1	0.950792113485888	dx
CD163:WNT5A->GPNMB:ROR2	0.0064406002832336	0.0036815772877835	1.74941330298981	0.0802196030007813	CD163	WNT5A	GPNMB	ROR2	WNT5A->ROR2	CD163->GPNMB	0.2442241246912675	dx
CD163:CALM3->HSPA1A:CACNA1C	0.0064405650626124	0.0055679427819161	1.15672256610295	0.247385727006661	CD163	CALM3	HSPA1A	CACNA1C	CALM3->CACNA1C	CD163->HSPA1A	0.9412009451209022	dx
PICALM:SDC2->GPNMB:PTPRJ	0.0064394871221136	0.0144132996561464	0.446773970966987	0.655038266694735	PICALM	SDC2	GPNMB	PTPRJ	SDC2->PTPRJ	PICALM->GPNMB	0.8139773621172495	dx
HSPA1A:ANGPTL1->FRMD4A:TEK	0.0064394388664382	0.0104586850524003	0.615702531836008	0.538090866001214	HSPA1A	ANGPTL1	FRMD4A	TEK	ANGPTL1->TEK	HSPA1A->FRMD4A	0.9814090404282488	dx
TMEM163:FADD->PICALM:FAS	0.0064388100392422	0.0068370267522281	0.941755864439744	0.346317646352709	TMEM163	FADD	PICALM	FAS	FADD->FAS	TMEM163->PICALM	0.8610368033986092	dx
HIF1A:CALM1->HIF1A:KCNQ3	0.0064380005287727	0.0971262719076485	0.0662848516917677	0.9471510432985	HIF1A	CALM1	HIF1A	KCNQ3	CALM1->KCNQ3	HIF1A->HIF1A	0.9726977208584132	dx
HIST:ANOS1->GPNMB:SDC2	0.0064379547743296	0.0076249856350964	0.844323528256486	0.39848864192101	HIST	ANOS1	GPNMB	SDC2	ANOS1->SDC2	HIST->GPNMB	0.6937621929837913	dx
CD163:PDGFC->HSPA1A:FLT1	0.0064367751245489	0.010493978488005	0.61337796069493	0.539626455301996	CD163	PDGFC	HSPA1A	FLT1	PDGFC->FLT1	CD163->HSPA1A	0.9412009451209022	dx
AIF1:PTDSS1->AIF1:SCARB1	0.0064351966813	0.0043069612207662	1.49413852399517	0.135139416684231	AIF1	PTDSS1	AIF1	SCARB1	PTDSS1->SCARB1	AIF1->AIF1	0.7213328567771627	dx
CCL3:HLA-F->GPNMB:LILRB1	0.0064349273612686	0.0051428182310066	1.25124534296619	0.210844979843274	CCL3	HLA-F	GPNMB	LILRB1	HLA-F->LILRB1	CCL3->GPNMB	0.9260795049047068	dx
IFI44L:HSP90B1->IFI44L:TLR7	0.0064341289821283	0.0078573105314031	0.818871668163444	0.412859635891635	IFI44L	HSP90B1	IFI44L	TLR7	HSP90B1->TLR7	IFI44L->IFI44L	0.8276725118184415	dx
CD163:APP->PICALM:TSPAN15	0.0064336897884382	0.011325299168856	0.568081221742082	0.56997981794847	CD163	APP	PICALM	TSPAN15	APP->TSPAN15	CD163->PICALM	0.8529618010665865	dx
PICALM:IL1B->FRMD4A:ADRB2	0.0064322005247406	0.006033461326771	1.06608796781382	0.28638387819372	PICALM	IL1B	FRMD4A	ADRB2	IL1B->ADRB2	PICALM->FRMD4A	0.8498617572918926	dx
MKI67:AFDN->CCL3:EPHB2	0.0064308937645546	0.0053654483823459	1.1985752739164	0.230693137401845	MKI67	AFDN	CCL3	EPHB2	AFDN->EPHB2	MKI67->CCL3	0.962319801214024	dx
TMEM163:COL4A5->GPNMB:ITGA9_ITGB1	0.0064306618622291	0.0041225962717639	1.55985729339383	0.118793608596713	TMEM163	COL4A5	GPNMB	ITGA9_ITGB1	COL4A5->ITGA9_ITGB1	TMEM163->GPNMB	0.6709639004073604	dx
HIF1A:COL9A2->HIST:ITGA10_ITGB1	0.0064301918964069	0.0036672865908981	1.75339225256246	0.0795346999454851	HIF1A	COL9A2	HIST	ITGA10_ITGB1	COL9A2->ITGA10_ITGB1	HIF1A->HIST	0.7682363705883559	dx
CCL3:SPP1->HSPA1A:ITGAV_ITGB1	0.0064287156272087	0.0405397107225038	0.158578231384373	0.874001180587857	CCL3	SPP1	HSPA1A	ITGAV_ITGB1	SPP1->ITGAV_ITGB1	CCL3->HSPA1A	0.9655122571443454	dx
HIST:ADAM17->IFI44L:ITGA5	0.0064282624842703	0.0069681662653861	0.922518527751299	0.356258170586826	HIST	ADAM17	IFI44L	ITGA5	ADAM17->ITGA5	HIST->IFI44L	0.866304563175241	dx
HIF1A:CALM1->IFI44L:RYR2	0.0064280958483646	0.0064145667291584	1.00210912440037	0.316290891527558	HIF1A	CALM1	IFI44L	RYR2	CALM1->RYR2	HIF1A->IFI44L	0.7296870441308352	dx
AIF1:JAM2->TMEM163:ITGA4_ITGB1	0.0064280552825661	0.0060440230486005	1.06353917430122	0.287537509734005	AIF1	JAM2	TMEM163	ITGA4_ITGB1	JAM2->ITGA4_ITGB1	AIF1->TMEM163	0.9019223264754082	dx
HIST:JAM3->HSPA1A:ITGAM_ITGB2	0.006427180417704	0.0038878454702643	1.65314708798522	0.0983009320058969	HIST	JAM3	HSPA1A	ITGAM_ITGB2	JAM3->ITGAM_ITGB2	HIST->HSPA1A	0.901704434643547	dx
HIST:ADAM15->FRMD4A:ITGA5	0.0064267044479632	0.0063190158748452	1.01704198489937	0.309133456982122	HIST	ADAM15	FRMD4A	ITGA5	ADAM15->ITGA5	HIST->FRMD4A	0.8862365032899887	dx
TMEM163:CALM1->FRMD4A:CACNA1C	0.0064260720350681	0.0048874583562244	1.31480855010953	0.188574253196522	TMEM163	CALM1	FRMD4A	CACNA1C	CALM1->CACNA1C	TMEM163->FRMD4A	0.6991307069194056	dx
HIST:WNT5A->HIF1A:LRP6	0.006425930880671	0.0073419947164157	0.87522957028333	0.381449006764895	HIST	WNT5A	HIF1A	LRP6	WNT5A->LRP6	HIST->HIF1A	0.8421795717985722	dx
HIST:EDA->PICALM:EDA2R	0.0064252460974677	0.0054308454652056	1.18310236198637	0.236768581872385	HIST	EDA	PICALM	EDA2R	EDA->EDA2R	HIST->PICALM	0.6682395558845989	dx
GPNMB:WNT5A->HIST:ROR2	0.0064245840212919	0.0052662450714665	1.21995538265042	0.222481789182699	GPNMB	WNT5A	HIST	ROR2	WNT5A->ROR2	GPNMB->HIST	0.5355744275005269	dx
CCL3:B2M->FRMD4A:LILRB1	0.0064229027354874	0.0317417678727402	0.202348614016657	0.839644197435285	CCL3	B2M	FRMD4A	LILRB1	B2M->LILRB1	CCL3->FRMD4A	0.9421490921306064	dx
CD163:CD80->CD163:CD28	0.0064223424730134	0.0067024610095634	0.958206614533038	0.33795858247623	CD163	CD80	CD163	CD28	CD80->CD28	CD163->CD163	0.8075172567221737	dx
CD163:CD28->CD163:CD80	0.0064223424730134	0.0067024610095634	0.958206614533038	0.33795858247623	CD163	CD28	CD163	CD80	CD28->CD80	CD163->CD163	0.8075172567221737	dx
AIF1:VEGFA->HIF1A:NRP2	0.0064192920776705	0.0038789341182164	1.65491134472325	0.0979424826736962	AIF1	VEGFA	HIF1A	NRP2	VEGFA->NRP2	AIF1->HIF1A	0.7861029099788901	dx
MKI67:PROS1->CD163:MERTK	0.0064192069979933	0.0175112029378102	0.366577157536849	0.713934449456868	MKI67	PROS1	CD163	MERTK	PROS1->MERTK	MKI67->CD163	0.8654392921336126	dx
HIF1A:COL4A3->ERN1:CD47	0.006418845910517	0.0091649358826838	0.700369974507375	0.483696282377658	HIF1A	COL4A3	ERN1	CD47	COL4A3->CD47	HIF1A->ERN1	0.7712969334890167	dx
HIST:TNFSF13B->PICALM:TNFRSF13C	0.0064181472450485	0.00805498207874	0.796792243894414	0.425571700379924	HIST	TNFSF13B	PICALM	TNFRSF13C	TNFSF13B->TNFRSF13C	HIST->PICALM	0.7937105236611883	dx
HIST:WNT5A->CCL3:FZD2	0.0064180021098896	0.0170160629236828	0.377173153312517	0.706044930034411	HIST	WNT5A	CCL3	FZD2	WNT5A->FZD2	HIST->CCL3	0.9772000967832184	dx
HIF1A:MTMR4->FRMD4A:SMAD3	0.0064166104271873	0.0081885959465398	0.783603253729802	0.433272946019351	HIF1A	MTMR4	FRMD4A	SMAD3	MTMR4->SMAD3	HIF1A->FRMD4A	0.9185892959257018	dx
CD163:APP->FRMD4A:APLP2	0.0064153861533686	0.0387637466670722	0.165499640900764	0.868550732455026	CD163	APP	FRMD4A	APLP2	APP->APLP2	CD163->FRMD4A	0.9946306774888202	dx
GPNMB:NRG2->FRMD4A:NRP2	0.0064149206700022	0.0035588435890348	1.80252953228043	0.0714621326213472	GPNMB	NRG2	FRMD4A	NRP2	NRG2->NRP2	GPNMB->FRMD4A	0.3197756370423563	dx
FRMD4A:AGTRAP->CD163:RACK1	0.0064131708760424	0.0043466471653896	1.47542936705504	0.140097144890287	FRMD4A	AGTRAP	CD163	RACK1	AGTRAP->RACK1	FRMD4A->CD163	0.8782058553812685	dx
MKI67:CALM3->MKI67:EGFR	0.006411738935748	0.0044441887437373	1.4427242643066	0.149098161176727	MKI67	CALM3	MKI67	EGFR	CALM3->EGFR	MKI67->MKI67	0.8831825661006574	dx
GPNMB:NECTIN3->HIF1A:PVR	0.0064102706355968	0.0072153115578108	0.888426034584395	0.374311626246338	GPNMB	NECTIN3	HIF1A	PVR	NECTIN3->PVR	GPNMB->HIF1A	0.7069849149009532	dx
MKI67:AFDN->CCL3:EPHB6	0.0064078961934104	0.0074407871502528	0.8611852568841	0.389136018683872	MKI67	AFDN	CCL3	EPHB6	AFDN->EPHB6	MKI67->CCL3	0.962319801214024	dx
FRMD4A:APP->HSPA1A:NOTCH2	0.0064066794052253	0.0101317822042164	0.632334891936303	0.527168068332517	FRMD4A	APP	HSPA1A	NOTCH2	APP->NOTCH2	FRMD4A->HSPA1A	0.9584873969682124	dx
HSPA1A:IL16->CCL3:GRIN2D	0.0064050893443914	0.0151883664715228	0.421710218567649	0.673236544890018	HSPA1A	IL16	CCL3	GRIN2D	IL16->GRIN2D	HSPA1A->CCL3	0.9942377436612062	dx
FRMD4A:LAMA4->PICALM:ITGA6_ITGB1	0.0064041712569121	0.0054497640719403	1.17512816561837	0.239943443830065	FRMD4A	LAMA4	PICALM	ITGA6_ITGB1	LAMA4->ITGA6_ITGB1	FRMD4A->PICALM	0.6714705800049757	dx
ERN1:PLAU->TMEM163:PLAUR	0.0064027792791624	0.0152437356559073	0.420026916215988	0.674465790829667	ERN1	PLAU	TMEM163	PLAUR	PLAU->PLAUR	ERN1->TMEM163	0.7865032976120037	dx
IFI44L:TGFB1->IFI44L:ACVR1_TGFBR1_TGFBR2	0.006401820070561	0.0106991373776818	0.598349179431521	0.549606968100684	IFI44L	TGFB1	IFI44L	ACVR1_TGFBR1_TGFBR2	TGFB1->ACVR1_TGFBR1_TGFBR2	IFI44L->IFI44L	0.8381141074752695	dx
TMEM163:C1QA->HIF1A:CR1	0.0063985357603504	0.003989006215648	1.60404256459926	0.108704670635206	TMEM163	C1QA	HIF1A	CR1	C1QA->CR1	TMEM163->HIF1A	0.6968924596629343	dx
ERN1:ADAM15->HIF1A:ITGB1	0.0063971527321582	0.0089338575970557	0.716057163734792	0.473956052553085	ERN1	ADAM15	HIF1A	ITGB1	ADAM15->ITGB1	ERN1->HIF1A	0.8155595138097409	dx
MKI67:PIGF->TMEM163:FLT1	0.0063966915682625	0.0093650055927318	0.683041937874226	0.494580342685179	MKI67	PIGF	TMEM163	FLT1	PIGF->FLT1	MKI67->TMEM163	0.8724244355116134	dx
IFI44L:SECTM1->HIST:CD7	0.0063945913408662	0.0098639624210581	0.6482781531299	0.516805061584591	IFI44L	SECTM1	HIST	CD7	SECTM1->CD7	IFI44L->HIST	0.8498892370859126	dx
HIF1A:ADAM10->CD163:AXL	0.0063934696870359	0.0522921927250915	0.122264325778944	0.902689683893564	HIF1A	ADAM10	CD163	AXL	ADAM10->AXL	HIF1A->CD163	0.9603745168884894	dx
HIF1A:APP->HSPA1A:FPR2	0.0063931583478742	0.0136400849775688	0.4687037037077	0.639281439221734	HIF1A	APP	HSPA1A	FPR2	APP->FPR2	HIF1A->HSPA1A	0.9000674134191264	dx
HSPA1A:ADAM15->MKI67:ITGA9	0.0063931276144546	0.0109116525778827	0.585899117372302	0.557943310486261	HSPA1A	ADAM15	MKI67	ITGA9	ADAM15->ITGA9	HSPA1A->MKI67	0.8950547185724743	dx
HIF1A:PTGS2->HIST:ALOX5	0.0063923828375716	0.0063709864000455	1.00335841833313	0.315687959204614	HIF1A	PTGS2	HIST	ALOX5	PTGS2->ALOX5	HIF1A->HIST	0.7960029880679407	dx
TMEM163:SPP1->HSPA1A:CD44	0.0063898853228136	0.0127363217226531	0.501705709227527	0.61587454789249	TMEM163	SPP1	HSPA1A	CD44	SPP1->CD44	TMEM163->HSPA1A	0.9312769678737954	dx
GPNMB:TXLNA->HSPA1A:STX3	0.0063891820569277	0.0053403327465919	1.1964014903388	0.231539920036931	GPNMB	TXLNA	HSPA1A	STX3	TXLNA->STX3	GPNMB->HSPA1A	0.869402310847239	dx
GPNMB:GNAI2->HIF1A:TSHR	0.0063880018731137	0.0071697115738258	0.890970551233075	0.372944969023425	GPNMB	GNAI2	HIF1A	TSHR	GNAI2->TSHR	GPNMB->HIF1A	0.7069849149009532	dx
TMEM163:ADAM10->CD163:TREM2	0.0063879960355602	0.0079450372105122	0.804023425731499	0.421383446134811	TMEM163	ADAM10	CD163	TREM2	ADAM10->TREM2	TMEM163->CD163	0.8864657456861851	dx
FRMD4A:TGFB2->TMEM163:TGFBR1_TGFBR2	0.0063878286917149	0.0063025410438945	1.01353226376892	0.310805993379523	FRMD4A	TGFB2	TMEM163	TGFBR1_TGFBR2	TGFB2->TGFBR1_TGFBR2	FRMD4A->TMEM163	0.7581002411458785	dx
PICALM:HSP90B1->CD163:TLR7	0.0063868407310683	0.0088657246101276	0.720396923199308	0.471280643868136	PICALM	HSP90B1	CD163	TLR7	HSP90B1->TLR7	PICALM->CD163	0.7666107760996735	dx
HIST:TGFB1->HSPA1A:ENG	0.0063857348784065	0.0063979540250868	0.998090147782819	0.318235647108615	HIST	TGFB1	HSPA1A	ENG	TGFB1->ENG	HIST->HSPA1A	0.901704434643547	dx
HIF1A:APOE->TMEM163:LDLR	0.0063856194735637	0.0047708661034891	1.33846126364639	0.180746119575152	HIF1A	APOE	TMEM163	LDLR	APOE->LDLR	HIF1A->TMEM163	0.6984387089755874	dx
PICALM:LTBP3->HIST:ITGB5	0.0063848887234449	0.0079276274182528	0.805397174537266	0.420590521703452	PICALM	LTBP3	HIST	ITGB5	LTBP3->ITGB5	PICALM->HIST	0.7300910768311593	dx
HIF1A:TGFB1->AIF1:ENG	0.0063837999333412	0.0060830621589461	1.04943855027896	0.293976323368715	HIF1A	TGFB1	AIF1	ENG	TGFB1->ENG	HIF1A->AIF1	0.80537488613431	dx
CCL3:IL10->HSPA1A:IFNLR1	0.0063832335024002	0.0359126597950628	0.177743267661778	0.858924603564181	CCL3	IL10	HSPA1A	IFNLR1	IL10->IFNLR1	CCL3->HSPA1A	0.9655122571443454	dx
PICALM:CALM3->AIF1:KCNQ3	0.0063828707173141	0.0104801167923901	0.609045761966023	0.542494106768717	PICALM	CALM3	AIF1	KCNQ3	CALM3->KCNQ3	PICALM->AIF1	0.8720721888717443	dx
MKI67:C3->HIF1A:ITGAX	0.0063806298531434	0.037046524830123	0.172232885065519	0.863254445621348	MKI67	C3	HIF1A	ITGAX	C3->ITGAX	MKI67->HIF1A	0.9530728272466904	dx
GPNMB:C3->HIF1A:CR1	0.0063802365620946	0.0144162230724469	0.44257337931243	0.658074343338947	GPNMB	C3	HIF1A	CR1	C3->CR1	GPNMB->HIF1A	0.8275009138125211	dx
HIF1A:CALM3->GPNMB:PDE1B	0.006380095506971	0.0076609788252353	0.832804221564348	0.40495515347509	HIF1A	CALM3	GPNMB	PDE1B	CALM3->PDE1B	HIF1A->GPNMB	0.7236272486813398	dx
HSPA1A:HGF->CCL3:CD44	0.0063787851864718	0.00836005102347	0.763007925258354	0.445458669402476	HSPA1A	HGF	CCL3	CD44	HGF->CD44	HSPA1A->CCL3	0.9942377436612062	dx
HSPA1A:PIGF->GPNMB:FLT1	0.0063779814981725	0.0043961971157482	1.45079516005436	0.14683690779062	HSPA1A	PIGF	GPNMB	FLT1	PIGF->FLT1	HSPA1A->GPNMB	0.825035936737584	dx
AIF1:SELPLG->IFI44L:ITGB2	0.0063769676783047	0.0056769197271368	1.12331475250946	0.261303840494295	AIF1	SELPLG	IFI44L	ITGB2	SELPLG->ITGB2	AIF1->IFI44L	0.8523023501522897	dx
CD163:ANXA2->TMEM163:TLR2	0.0063761453076272	0.009195592275291	0.69339147677961	0.488063909631426	CD163	ANXA2	TMEM163	TLR2	ANXA2->TLR2	CD163->TMEM163	0.8896224540678543	dx
IFI44L:HRAS->HSPA1A:INSR	0.0063750197200651	0.0102506908697884	0.621911225403755	0.534000243423485	IFI44L	HRAS	HSPA1A	INSR	HRAS->INSR	IFI44L->HSPA1A	0.9207043139620192	dx
AIF1:CALR->IFI44L:TSHR	0.0063746533601185	0.0036068131959846	1.76739215860011	0.0771625752540919	AIF1	CALR	IFI44L	TSHR	CALR->TSHR	AIF1->IFI44L	0.8523023501522897	dx
HIST:IGSF11->HIF1A:VSIR	0.0063740868274215	0.0093659072030126	0.680562671533978	0.49614825344168	HIST	IGSF11	HIF1A	VSIR	IGSF11->VSIR	HIST->HIF1A	0.8545341255575227	dx
HSPA1A:LGALS1->TMEM163:ITGB1	0.0063732639218723	0.0134515003623309	0.473795766286396	0.635645553955902	HSPA1A	LGALS1	TMEM163	ITGB1	LGALS1->ITGB1	HSPA1A->TMEM163	0.892891143676959	dx
HIST:COL18A1->TMEM163:ITGA5	0.0063731813928934	0.0069027123596007	0.923286537360813	0.355857901776638	HIST	COL18A1	TMEM163	ITGA5	COL18A1->ITGA5	HIST->TMEM163	0.8515815416839086	dx
TMEM163:GNAI2->HIST:ADCY7	0.0063717608451377	0.0229602729178264	0.277512417554525	0.781386672288807	TMEM163	GNAI2	HIST	ADCY7	GNAI2->ADCY7	TMEM163->HIST	0.9380636850418312	dx
FRMD4A:CP->HIST:SLC40A1	0.0063704758706162	0.0074414153476901	0.856083899764273	0.391951373501995	FRMD4A	CP	HIST	SLC40A1	CP->SLC40A1	FRMD4A->HIST	0.8741581333540736	dx
CD163:JAM2->HIF1A:ITGA4_ITGB1	0.0063703992632002	0.004445426955587	1.43302304297091	0.151851252230267	CD163	JAM2	HIF1A	ITGA4_ITGB1	JAM2->ITGA4_ITGB1	CD163->HIF1A	0.6004682050730736	dx
MKI67:VCL->ERN1:ITGB5	0.0063701620119234	0.0159583618968751	0.399173928570376	0.68976505212592	MKI67	VCL	ERN1	ITGB5	VCL->ITGB5	MKI67->ERN1	0.811616145777782	dx
MKI67:APP->FRMD4A:FPR2	0.0063700496996459	0.0112906393480298	0.564188572789504	0.572625803877762	MKI67	APP	FRMD4A	FPR2	APP->FPR2	MKI67->FRMD4A	0.8409104894045195	dx
HSPA1A:CALM1->MKI67:PDE1C	0.006369448521516	0.0047173063209939	1.35023000163661	0.17694221747266	HSPA1A	CALM1	MKI67	PDE1C	CALM1->PDE1C	HSPA1A->MKI67	0.8157514833239748	dx
HSPA1A:APOE->HIF1A:LRP8	0.0063674583943018	0.0068187330661259	0.933818398894959	0.350397577049178	HSPA1A	APOE	HIF1A	LRP8	APOE->LRP8	HSPA1A->HIF1A	0.9435403215366612	dx
GPNMB:GRN->AIF1:SORT1	0.006367075778514	0.0141483530877742	0.450022397590286	0.652694290786843	GPNMB	GRN	AIF1	SORT1	GRN->SORT1	GPNMB->AIF1	0.8671241154257483	dx
PICALM:TGFB1->PICALM:ACVR1B_TGFBR2	0.0063669158063923	0.0105297377567203	0.604660434428093	0.545404642364768	PICALM	TGFB1	PICALM	ACVR1B_TGFBR2	TGFB1->ACVR1B_TGFBR2	PICALM->PICALM	0.811750138537713	dx
CD163:LGALS9->HIF1A:CD47	0.0063650314726494	0.0090294937823829	0.704915649321116	0.48086273068072	CD163	LGALS9	HIF1A	CD47	LGALS9->CD47	CD163->HIF1A	0.8210542350496978	dx
TMEM163:OMG->PICALM:TNFRSF1B	0.0063644923105263	0.008941611271061	0.711783605615313	0.476598786269163	TMEM163	OMG	PICALM	TNFRSF1B	OMG->TNFRSF1B	TMEM163->PICALM	0.8847507883720637	dx
CD163:CALM1->GPNMB:PTH2R	0.0063643018538992	0.004455742068042	1.42833713368328	0.153194844505296	CD163	CALM1	GPNMB	PTH2R	CALM1->PTH2R	CD163->GPNMB	0.3587234791017091	dx
FRMD4A:SEMA4D->IFI44L:PLXNB2	0.0063642626347535	0.0140902411734731	0.451678758113466	0.651500423123621	FRMD4A	SEMA4D	IFI44L	PLXNB2	SEMA4D->PLXNB2	FRMD4A->IFI44L	0.8500091246224937	dx
TMEM163:TNF->PICALM:TRPM2	0.0063634662803799	0.0053605871694005	1.18708381736688	0.235194560820236	TMEM163	TNF	PICALM	TRPM2	TNF->TRPM2	TMEM163->PICALM	0.8270348680452623	dx
CCL3:C3->IFI44L:CD81	0.006361456991578	0.0143926745475658	0.441992693613288	0.658494493065283	CCL3	C3	IFI44L	CD81	C3->CD81	CCL3->IFI44L	0.899312143608156	dx
PICALM:GRN->HSPA1A:TNFRSF1A	0.0063610580069585	0.0046860098519129	1.35745724144429	0.174635970818165	PICALM	GRN	HSPA1A	TNFRSF1A	GRN->TNFRSF1A	PICALM->HSPA1A	0.9461654187478448	dx
HSPA1A:ADAM10->MKI67:TSPAN5	0.0063607991104072	0.0041356374995072	1.53804561235484	0.124037462656577	HSPA1A	ADAM10	MKI67	TSPAN5	ADAM10->TSPAN5	HSPA1A->MKI67	0.7663482559830873	dx
IFI44L:ADAM10->HSPA1A:TSPAN5	0.0063602558955623	0.0059072260057697	1.07669080027582	0.281618423707306	IFI44L	ADAM10	HSPA1A	TSPAN5	ADAM10->TSPAN5	IFI44L->HSPA1A	0.9207043139620192	dx
GPNMB:SELPLG->TMEM163:ITGAM	0.006359522038405	0.0063760384390625	0.997409614007932	0.318565726659326	GPNMB	SELPLG	TMEM163	ITGAM	SELPLG->ITGAM	GPNMB->TMEM163	0.7352404633405458	dx
IFI44L:CD55->PICALM:ADGRE2	0.0063585774649691	0.0104197830683299	0.610240868094035	0.541702261191411	IFI44L	CD55	PICALM	ADGRE2	CD55->ADGRE2	IFI44L->PICALM	0.8154328958672573	dx
PICALM:TIMD4->PICALM:HAVCR1	0.0063580586968701	0.0066561014086813	0.955222630559324	0.339465123775136	PICALM	TIMD4	PICALM	HAVCR1	TIMD4->HAVCR1	PICALM->PICALM	0.7350160682876333	dx
CD163:ADAM9->IFI44L:ITGB1	0.0063570474409219	0.0241940149802208	0.262752893478778	0.79274104557863	CD163	ADAM9	IFI44L	ITGB1	ADAM9->ITGB1	CD163->IFI44L	0.9243280343376092	dx
CD163:FAM3C->AIF1:ADGRG5	0.0063569529729505	0.0044289979269143	1.43530276551279	0.1512008400531	CD163	FAM3C	AIF1	ADGRG5	FAM3C->ADGRG5	CD163->AIF1	0.7718161882230956	dx
HSPA1A:SLIT2->HIST:APP	0.0063567285076506	0.0047870703563767	1.3278953586264	0.184212678259173	HSPA1A	SLIT2	HIST	APP	SLIT2->APP	HSPA1A->HIST	0.9642312732082272	dx
AIF1:CD14->AIF1:RIPK1	0.0063564996865225	0.0133397224967708	0.476509139381373	0.63371169777922	AIF1	CD14	AIF1	RIPK1	CD14->RIPK1	AIF1->AIF1	0.8816794624430161	dx
HIST:CD99->CD163:CD99L2	0.0063557464179085	0.0078882543684	0.805722802673478	0.420402698475807	HIST	CD99	CD163	CD99L2	CD99->CD99L2	HIST->CD163	0.8398320279997609	dx
HIF1A:SDC2->MKI67:PTPRJ	0.0063555696761901	0.0113623892089085	0.559351520119306	0.575921840655869	HIF1A	SDC2	MKI67	PTPRJ	SDC2->PTPRJ	HIF1A->MKI67	0.8345572939421472	dx
FRMD4A:SLIT1->CD163:ROBO1	0.0063551640308852	0.0063466277592496	1.00134500902832	0.316660039981615	FRMD4A	SLIT1	CD163	ROBO1	SLIT1->ROBO1	FRMD4A->CD163	0.9298667387908534	dx
IFI44L:ICAM2->FRMD4A:ITGAL_ITGB2	0.0063548521543196	0.0068056415733807	0.933762391950778	0.350426473017539	IFI44L	ICAM2	FRMD4A	ITGAL_ITGB2	ICAM2->ITGAL_ITGB2	IFI44L->FRMD4A	0.8364527551592561	dx
PICALM:SDC2->CCL3:PTPRJ	0.0063545948105783	0.008519360621666	0.745900436990264	0.455727561251352	PICALM	SDC2	CCL3	PTPRJ	SDC2->PTPRJ	PICALM->CCL3	0.7960745432906327	dx
CD163:TNFSF10->IFI44L:TNFRSF10A	0.0063543810120468	0.0081459762786726	0.780063775619328	0.435353337134072	CD163	TNFSF10	IFI44L	TNFRSF10A	TNFSF10->TNFRSF10A	CD163->IFI44L	0.8479774040609221	dx
TMEM163:ANGPTL1->HIST:LILRB3	0.0063535001443423	0.0038300684676679	1.65884766760081	0.097146492204945	TMEM163	ANGPTL1	HIST	LILRB3	ANGPTL1->LILRB3	TMEM163->HIST	0.9188319077034172	dx
IFI44L:FGF2->HSPA1A:FGFR1	0.0063525656797014	0.0107696755092255	0.589856739347413	0.555286699289218	IFI44L	FGF2	HSPA1A	FGFR1	FGF2->FGFR1	IFI44L->HSPA1A	0.9207043139620192	dx
GPNMB:COL18A1->AIF1:ITGA5	0.0063523040714073	0.004860187628287	1.30700799171536	0.191209997319426	GPNMB	COL18A1	AIF1	ITGA5	COL18A1->ITGA5	GPNMB->AIF1	0.6222918731932053	dx
PICALM:APP->MKI67:LRP6	0.0063522198220681	0.005602376729497	1.13384374681965	0.256860096937368	PICALM	APP	MKI67	LRP6	APP->LRP6	PICALM->MKI67	0.8511785330085762	dx
IFI44L:TIMP2->HIST:ITGB1	0.0063512878247759	0.014884545085312	0.426703522907353	0.669595284277656	IFI44L	TIMP2	HIST	ITGB1	TIMP2->ITGB1	IFI44L->HIST	0.8637564307926902	dx
CD163:SEMA4C->MKI67:PLXNB2	0.0063512297887313	0.0027839544695678	2.28136984931271	0.0225265706190277	CD163	SEMA4C	MKI67	PLXNB2	SEMA4C->PLXNB2	CD163->MKI67	0.7177463417282006	dx
HIST:CALM1->CCL3:PTPRA	0.0063507411930483	0.0160655346219285	0.39530220079822	0.692619875402208	HIST	CALM1	CCL3	PTPRA	CALM1->PTPRA	HIST->CCL3	0.9772000967832184	dx
FRMD4A:COL18A1->HIST:ITGA1_ITGB1	0.0063500451800829	0.0095172618998201	0.667213453504204	0.50463579884561	FRMD4A	COL18A1	HIST	ITGA1_ITGB1	COL18A1->ITGA1_ITGB1	FRMD4A->HIST	0.8741581333540736	dx
CD163:SPON2->PICALM:ITGA5	0.006348947210758	0.0041953232954103	1.51333920265542	0.13019351959798	CD163	SPON2	PICALM	ITGA5	SPON2->ITGA5	CD163->PICALM	0.5511303524400367	dx
TMEM163:RTN4->GPNMB:LINGO1	0.0063486732094522	0.0044853098432706	1.41543693329842	0.156940427243075	TMEM163	RTN4	GPNMB	LINGO1	RTN4->LINGO1	TMEM163->GPNMB	0.7150968214942115	dx
PICALM:HLA-DQB1->CCL3:CD4	0.0063480982025259	0.0072151182701178	0.879832868272894	0.378949856138286	PICALM	HLA-DQB1	CCL3	CD4	HLA-DQB1->CD4	PICALM->CCL3	0.7657945009461197	dx
HSPA1A:PLAU->ERN1:PLAUR	0.0063479442900529	0.0198310184235807	0.320101779669807	0.748891176606335	HSPA1A	PLAU	ERN1	PLAUR	PLAU->PLAUR	HSPA1A->ERN1	0.8999358201576922	dx
TMEM163:F8->PICALM:LRP1	0.0063468956778494	0.01095660613123	0.5792756992294	0.562403159750396	TMEM163	F8	PICALM	LRP1	F8->LRP1	TMEM163->PICALM	0.8870656858820911	dx
AIF1:POMC->HIF1A:GPR84	0.0063453263851172	0.0073699996004303	0.860966991741311	0.389256223029648	AIF1	POMC	HIF1A	GPR84	POMC->GPR84	AIF1->HIF1A	0.7861029099788901	dx
AIF1:OMG->GPNMB:TNFRSF1B	0.0063417836001264	0.0168624747788322	0.376088544730544	0.706851070219281	AIF1	OMG	GPNMB	TNFRSF1B	OMG->TNFRSF1B	AIF1->GPNMB	0.878573892063083	dx
PICALM:HGF->HIST:ST14	0.0063416034777227	0.0086952267476664	0.729320081207162	0.465805891366704	PICALM	HGF	HIST	ST14	HGF->ST14	PICALM->HIST	0.7561297609344529	dx
CD163:TNFSF10->AIF1:TNFRSF10D	0.0063416024325184	0.0054260049166454	1.16874247811023	0.242507402044008	CD163	TNFSF10	AIF1	TNFRSF10D	TNFSF10->TNFRSF10D	CD163->AIF1	0.7876594709873078	dx
PICALM:CD14->HIF1A:ITGA4	0.0063402001423812	0.007228071966967	0.877163394520211	0.380397895464764	PICALM	CD14	HIF1A	ITGA4	CD14->ITGA4	PICALM->HIF1A	0.7618797940847983	dx
TMEM163:PDCD1LG2->IFI44L:PDCD2	0.0063399507870268	0.0069878257898349	0.907285181071554	0.364256008589402	TMEM163	PDCD1LG2	IFI44L	PDCD2	PDCD1LG2->PDCD2	TMEM163->IFI44L	0.8808843064871261	dx
AIF1:WNT5A->TMEM163:EPHA7	0.0063388544869885	0.0048412134153855	1.30935241707037	0.190415001634907	AIF1	WNT5A	TMEM163	EPHA7	WNT5A->EPHA7	AIF1->TMEM163	0.8787440643034528	dx
PICALM:RNASE2->CCL3:TLR2	0.0063379866919293	0.0383175972688018	0.165406683708994	0.86862389329876	PICALM	RNASE2	CCL3	TLR2	RNASE2->TLR2	PICALM->CCL3	0.9571766968723978	dx
HIF1A:C1QA->TMEM163:CD93	0.0063367061445895	0.0052874283081972	1.19844767157705	0.230742783136405	HIF1A	C1QA	TMEM163	CD93	C1QA->CD93	HIF1A->TMEM163	0.7354529329373088	dx
IFI44L:F11R->CD163:ITGAL_ITGB2	0.0063366423650605	0.0055194859833823	1.14804936259253	0.250948186539154	IFI44L	F11R	CD163	ITGAL_ITGB2	F11R->ITGAL_ITGB2	IFI44L->CD163	0.8729990754899397	dx
PICALM:ADAM15->IFI44L:ITGA5	0.0063358705592909	0.0045548507824788	1.39101605340467	0.164220558777587	PICALM	ADAM15	IFI44L	ITGA5	ADAM15->ITGA5	PICALM->IFI44L	0.7295182514927423	dx
PICALM:LGALS9->HIF1A:CD44	0.0063350675405529	0.003930850803927	1.61162757289692	0.107043006901291	PICALM	LGALS9	HIF1A	CD44	LGALS9->CD44	PICALM->HIF1A	0.524379977978724	dx
HIF1A:IL16->TMEM163:CD4	0.0063348991580998	0.0053961498865706	1.17396649301114	0.240408446944202	HIF1A	IL16	TMEM163	CD4	IL16->CD4	HIF1A->TMEM163	0.7354529329373088	dx
TMEM163:COL14A1->TMEM163:CD44	0.0063333804440519	0.0053946980458793	1.17400091537832	0.240394658976029	TMEM163	COL14A1	TMEM163	CD44	COL14A1->CD44	TMEM163->TMEM163	0.864895093291594	dx
HIST:IL10->CD163:IFNLR1	0.0063331664360107	0.010251151027251	0.617800520075754	0.536706840592626	HIST	IL10	CD163	IFNLR1	IL10->IFNLR1	HIST->CD163	0.8773262984919565	dx
TMEM163:APP->HIST:LRP6	0.0063329679092606	0.00903674373317	0.700801980918746	0.483426601664177	TMEM163	APP	HIST	LRP6	APP->LRP6	TMEM163->HIST	0.9188319077034172	dx
HIF1A:QDPR->PICALM:DYSF	0.006332863130112	0.0055356704068826	1.1440101495635	0.25261942782905	HIF1A	QDPR	PICALM	DYSF	QDPR->DYSF	HIF1A->PICALM	0.6760577068567909	dx
CCL3:WNT5A->HIF1A:FZD1	0.0063319854395164	0.0064955438453639	0.974819905809072	0.329649601266798	CCL3	WNT5A	HIF1A	FZD1	WNT5A->FZD1	CCL3->HIF1A	0.8196903592453911	dx
HSPA1A:HLA-DQB1->HSPA1A:CD4	0.0063319824971119	0.0080816778858651	0.783498499511665	0.433334434477552	HSPA1A	HLA-DQB1	HSPA1A	CD4	HLA-DQB1->CD4	HSPA1A->HSPA1A	0.8997659888466577	dx
GPNMB:CD14->HIF1A:ITGA4	0.0063304620901121	0.0053862770227469	1.17529456122992	0.239876889678297	GPNMB	CD14	HIF1A	ITGA4	CD14->ITGA4	GPNMB->HIF1A	0.6094798016410515	dx
IFI44L:APP->AIF1:NOTCH2	0.0063300505883641	0.009763551388833	0.648334846232705	0.51676840069353	IFI44L	APP	AIF1	NOTCH2	APP->NOTCH2	IFI44L->AIF1	0.8911420712185651	dx
FRMD4A:ITGB3BP->TMEM163:ITGB5	0.0063299341586434	0.0055993167583233	1.13048331284957	0.258272626021268	FRMD4A	ITGB3BP	TMEM163	ITGB5	ITGB3BP->ITGB5	FRMD4A->TMEM163	0.7293192657270879	dx
CCL3:PLAU->HSPA1A:LRP1	0.0063292264099765	0.008332140894932	0.759615864612449	0.447484233324879	CCL3	PLAU	HSPA1A	LRP1	PLAU->LRP1	CCL3->HSPA1A	0.9591466319266532	dx
ERN1:SEMA4D->HIST:PLXNB2	0.0063285839171722	0.0071729746508906	0.882281650944694	0.377624516607155	ERN1	SEMA4D	HIST	PLXNB2	SEMA4D->PLXNB2	ERN1->HIST	0.8693154192117047	dx
IFI44L:IGF1->CD163:INSR	0.0063274238938024	0.0060011792281755	1.05436342645711	0.291716560136859	IFI44L	IGF1	CD163	INSR	IGF1->INSR	IFI44L->CD163	0.8729990754899397	dx
PICALM:HSPA8->FRMD4A:LDLR	0.0063271381834808	0.0067457382855377	0.93794599132991	0.3482721662326	PICALM	HSPA8	FRMD4A	LDLR	HSPA8->LDLR	PICALM->FRMD4A	0.8498617572918926	dx
HIF1A:CXCL12->FRMD4A:ITGB1	0.0063270787688922	0.0055406187876279	1.14194443101201	0.253477118550905	HIF1A	CXCL12	FRMD4A	ITGB1	CXCL12->ITGB1	HIF1A->FRMD4A	0.8742809702439084	dx
FRMD4A:SPP1->TMEM163:ITGA4_ITGB1	0.0063258742878598	0.0049684941628408	1.27319748811837	0.20294797170882	FRMD4A	SPP1	TMEM163	ITGA4_ITGB1	SPP1->ITGA4_ITGB1	FRMD4A->TMEM163	0.6822465202651193	dx
IFI44L:FAM3C->GPNMB:LAMP1	0.0063256901254099	0.0050461119571063	1.25357704687895	0.209995778384296	IFI44L	FAM3C	GPNMB	LAMP1	FAM3C->LAMP1	IFI44L->GPNMB	0.8373059029773993	dx
HIF1A:HSP90B1->FRMD4A:TLR2	0.0063255827423104	0.0604665029587014	0.104613007744649	0.916682892657509	HIF1A	HSP90B1	FRMD4A	TLR2	HSP90B1->TLR2	HIF1A->FRMD4A	0.9743762215660235	dx
HIST:COL9A2->HIF1A:ITGA9_ITGB1	0.0063253649146412	0.0027048377159478	2.33853767911714	0.0193593734274428	HIST	COL9A2	HIF1A	ITGA9_ITGB1	COL9A2->ITGA9_ITGB1	HIST->HIF1A	0.4847967412441432	dx
AIF1:SERPINE1->GPNMB:ITGB5	0.0063238828067701	0.0046818881146041	1.35071207426851	0.176787682963067	AIF1	SERPINE1	GPNMB	ITGB5	SERPINE1->ITGB5	AIF1->GPNMB	0.6787365200539758	dx
HIF1A:FAM3C->GPNMB:CLEC2D	0.0063238045732321	0.0060704884714407	1.0417291133956	0.297537287214086	HIF1A	FAM3C	GPNMB	CLEC2D	FAM3C->CLEC2D	HIF1A->GPNMB	0.6394254777943945	dx
MKI67:APP->PICALM:CD74	0.0063235209778613	0.0314732631707481	0.200917233893262	0.840763291791343	MKI67	APP	PICALM	CD74	APP->CD74	MKI67->PICALM	0.9389974957290024	dx
FRMD4A:CALM1->IFI44L:MYLK	0.0063234977975328	0.006601518383775	0.957885357567811	0.338120570743593	FRMD4A	CALM1	IFI44L	MYLK	CALM1->MYLK	FRMD4A->IFI44L	0.7950880692089964	dx
PICALM:SPP1->TMEM163:ITGA5_ITGB1	0.0063226464635549	0.0166261995457781	0.380282123172309	0.703736004160076	PICALM	SPP1	TMEM163	ITGA5_ITGB1	SPP1->ITGA5_ITGB1	PICALM->TMEM163	0.964149211858472	dx
FRMD4A:LAMB2->FRMD4A:ITGA6_ITGB1	0.0063215677260316	0.0062749216581517	1.00743372912382	0.313726389477775	FRMD4A	LAMB2	FRMD4A	ITGA6_ITGB1	LAMB2->ITGA6_ITGB1	FRMD4A->FRMD4A	0.8456294573153749	dx
PICALM:APOE->CD163:LRP4	0.006321405056956	0.0037639250983335	1.67947153352089	0.093060182216255	PICALM	APOE	CD163	LRP4	APOE->LRP4	PICALM->CD163	0.4199142549329627	dx
IFI44L:SERPINE1->AIF1:LRP1	0.0063213318844166	0.0118997899226593	0.531213737847562	0.595270674139755	IFI44L	SERPINE1	AIF1	LRP1	SERPINE1->LRP1	IFI44L->AIF1	0.8911420712185651	dx
TMEM163:CLEC11A->PICALM:ITGB1	0.0063207869132191	0.0073422418214088	0.860879696823476	0.389304304957737	TMEM163	CLEC11A	PICALM	ITGB1	CLEC11A->ITGB1	TMEM163->PICALM	0.8689503523621823	dx
CD163:SELPLG->IFI44L:ITGB2	0.0063205858867845	0.0047229680076569	1.33826565764104	0.180809852591071	CD163	SELPLG	IFI44L	ITGB2	SELPLG->ITGB2	CD163->IFI44L	0.8390388878914129	dx
HIF1A:PROS1->HIST:MERTK	0.0063204225295457	0.0197538481882532	0.319959051487711	0.748999372229045	HIF1A	PROS1	HIST	MERTK	PROS1->MERTK	HIF1A->HIST	0.8832416835130247	dx
FRMD4A:LTBP3->GPNMB:ITGB5	0.0063200800452353	0.0061711027523568	1.02414111364805	0.305768627645659	FRMD4A	LTBP3	GPNMB	ITGB5	LTBP3->ITGB5	FRMD4A->GPNMB	0.5812443881561443	dx
TMEM163:CALM3->IFI44L:ESR1	0.0063196801224622	0.0078470642951048	0.805355975788876	0.42061428876873	TMEM163	CALM3	IFI44L	ESR1	CALM3->ESR1	TMEM163->IFI44L	0.8808843064871261	dx
AIF1:ADAM17->FRMD4A:ITGA5	0.006318057910992	0.008019179429858	0.787868380581167	0.430773698003247	AIF1	ADAM17	FRMD4A	ITGA5	ADAM17->ITGA5	AIF1->FRMD4A	0.790638145306371	dx
MKI67:PDGFB->GPNMB:ITGAV	0.0063178145191813	0.0061117759366953	1.03371173691904	0.301270944498787	MKI67	PDGFB	GPNMB	ITGAV	PDGFB->ITGAV	MKI67->GPNMB	0.787191822722637	dx
AIF1:FADD->AIF1:TRAF2	0.006317671780271	0.0084530886792379	0.747380279564347	0.454834045746929	AIF1	FADD	AIF1	TRAF2	FADD->TRAF2	AIF1->AIF1	0.8704235704490599	dx
MKI67:ADAM17->CD163:ITGB1	0.0063171739829807	0.0127881147498379	0.493987902560918	0.621314723127622	MKI67	ADAM17	CD163	ITGB1	ADAM17->ITGB1	MKI67->CD163	0.8483055821625378	dx
MKI67:ADAM10->IFI44L:CD44	0.0063163678714957	0.0058480611085492	1.08007897904176	0.280107011757531	MKI67	ADAM10	IFI44L	CD44	ADAM10->CD44	MKI67->IFI44L	0.6727172243024204	dx
CD163:LIPC->IFI44L:LRP1	0.0063163406138756	0.0046064884564392	1.37118342390423	0.17031778414899	CD163	LIPC	IFI44L	LRP1	LIPC->LRP1	CD163->IFI44L	0.8390388878914129	dx
CD163:ARPC5->PICALM:ADRB2	0.0063162795208282	0.0098610096730366	0.640530709355162	0.52182763082109	CD163	ARPC5	PICALM	ADRB2	ARPC5->ADRB2	CD163->PICALM	0.8450948159887844	dx
HIF1A:CALR->AIF1:TSHR	0.0063160848639599	0.0027562150973019	2.29157908254071	0.0219299436502479	HIF1A	CALR	AIF1	TSHR	CALR->TSHR	HIF1A->AIF1	0.7597038538210859	dx
PICALM:TNF->GPNMB:TNFRSF1B	0.0063154636879766	0.0102228800521859	0.617777344127819	0.536722119787318	PICALM	TNF	GPNMB	TNFRSF1B	TNF->TNFRSF1B	PICALM->GPNMB	0.7433889772019635	dx
AIF1:FGF20->GPNMB:FGFR1	0.0063146966308062	0.0035464693874277	1.78055861787271	0.0749845852221462	AIF1	FGF20	GPNMB	FGFR1	FGF20->FGFR1	AIF1->GPNMB	0.5304000648625115	dx
HSPA1A:SPP1->HIST:ITGA9_ITGB1	0.0063144841800458	0.0378918312833969	0.166644998834159	0.867649384780718	HSPA1A	SPP1	HIST	ITGA9_ITGB1	SPP1->ITGA9_ITGB1	HSPA1A->HIST	0.9895022943979094	dx
ERN1:HLA-DQB1->GPNMB:CD4	0.0063126107649196	0.0414239298183489	0.152390436943127	0.87887899920234	ERN1	HLA-DQB1	GPNMB	CD4	HLA-DQB1->CD4	ERN1->GPNMB	0.950415661928112	dx
GPNMB:TGFB2->PICALM:ACVR1B_TGFBR2	0.0063124066709625	0.006449015577585	0.978817091542265	0.327670363164232	GPNMB	TGFB2	PICALM	ACVR1B_TGFBR2	TGFB2->ACVR1B_TGFBR2	GPNMB->PICALM	0.5654035092517448	dx
CCL3:CALM3->HSPA1A:GP6	0.0063116110493175	0.0094771325918453	0.665983195671273	0.505421841450622	CCL3	CALM3	HSPA1A	GP6	CALM3->GP6	CCL3->HSPA1A	0.9591466319266532	dx
TMEM163:IL16->HIF1A:CD4	0.0063094125467899	0.0038225452994505	1.65057888200747	0.0988245939508043	TMEM163	IL16	HIF1A	CD4	IL16->CD4	TMEM163->HIF1A	0.6848413725636426	dx
HIST:APP->CD163:NOTCH2	0.0063085061710841	0.0114651160006024	0.550234831531811	0.582158315917688	HIST	APP	CD163	NOTCH2	APP->NOTCH2	HIST->CD163	0.8836022061606538	dx
HIF1A:CALM1->TMEM163:GRM7	0.0063068198580937	0.0049289772710614	1.27953924541746	0.200707228715529	HIF1A	CALM1	TMEM163	GRM7	CALM1->GRM7	HIF1A->TMEM163	0.7104768789926511	dx
CD163:F11R->HIF1A:ITGAL_ITGB2	0.0063061800397902	0.0055625265649843	1.13368987385826	0.256924658704366	CD163	F11R	HIF1A	ITGAL_ITGB2	F11R->ITGAL_ITGB2	CD163->HIF1A	0.6980553038098496	dx
CCL3:APP->MKI67:CD74	0.0063061447727732	0.0118883639800994	0.530446811969203	0.595802176903511	CCL3	APP	MKI67	CD74	APP->CD74	CCL3->MKI67	0.9156360529182036	dx
FRMD4A:APP->HIST:LRP6	0.0063045957047953	0.0108091464886557	0.583264896207308	0.559714989975979	FRMD4A	APP	HIST	LRP6	APP->LRP6	FRMD4A->HIST	0.8741581333540736	dx
CD163:GNAS->HSPA1A:TSHR	0.0063026866046632	0.0206486673757801	0.305234545647047	0.760187523397058	CD163	GNAS	HSPA1A	TSHR	GNAS->TSHR	CD163->HSPA1A	0.9412009451209022	dx
IFI44L:HMGB1->TMEM163:HAVCR2	0.0063020121843147	0.0179463358175763	0.351158712751973	0.725469282600594	IFI44L	HMGB1	TMEM163	HAVCR2	HMGB1->HAVCR2	IFI44L->TMEM163	0.9257524305171904	dx
GPNMB:LGALS9->PICALM:COLEC12	0.006301697342176	0.0090171814711021	0.69885444386047	0.484643000026527	GPNMB	LGALS9	PICALM	COLEC12	LGALS9->COLEC12	GPNMB->PICALM	0.6946007984306389	dx
HIST:VEGFB->GPNMB:ADRB2	0.0063010314157233	0.0062896803252519	1.00180471659677	0.316437918796677	HIST	VEGFB	GPNMB	ADRB2	VEGFB->ADRB2	HIST->GPNMB	0.6456378268725449	dx
HIF1A:B2M->HIF1A:LILRB2	0.006300197648145	0.0061309601119184	1.02760375750897	0.304136255982442	HIF1A	B2M	HIF1A	LILRB2	B2M->LILRB2	HIF1A->HIF1A	0.7594177220030461	dx
AIF1:LIPC->HIF1A:LRP1	0.0062997470365553	0.0109202506111631	0.576886672373205	0.564016014378983	AIF1	LIPC	HIF1A	LRP1	LIPC->LRP1	AIF1->HIF1A	0.8046996983318857	dx
PICALM:ADAM10->AIF1:TSPAN15	0.0062982574975478	0.0156815137452413	0.401635811431733	0.687952070398055	PICALM	ADAM10	AIF1	TSPAN15	ADAM10->TSPAN15	PICALM->AIF1	0.9040707232616244	dx
HSPA1A:TGFB2->HIST:TGFBR1_TGFBR2	0.0062970592579462	0.0110754676952056	0.568559218557621	0.569655307162279	HSPA1A	TGFB2	HIST	TGFBR1_TGFBR2	TGFB2->TGFBR1_TGFBR2	HSPA1A->HIST	0.9642312732082272	dx
FRMD4A:CALM1->FRMD4A:PDE1B	0.006296536467647	0.0053237424628226	1.18272747256609	0.236917172625275	FRMD4A	CALM1	FRMD4A	PDE1B	CALM1->PDE1B	FRMD4A->FRMD4A	0.8456294573153749	dx
CCL3:LAMC1->CCL3:ITGA9_ITGB1	0.0062965246919892	0.0057811557233715	1.08914635641697	0.276089350323123	CCL3	LAMC1	CCL3	ITGA9_ITGB1	LAMC1->ITGA9_ITGB1	CCL3->CCL3	0.7390048331818931	dx
AIF1:CALM1->CD163:KCNQ3	0.0062964319693386	0.0729193248774475	0.0863479191547759	0.931189846715023	AIF1	CALM1	CD163	KCNQ3	CALM1->KCNQ3	AIF1->CD163	0.9880444043078526	dx
IFI44L:FGF20->CCL3:FGFR1	0.0062957080209611	0.015149015668037	0.415585286788269	0.677713494868056	IFI44L	FGF20	CCL3	FGFR1	FGF20->FGFR1	IFI44L->CCL3	0.88962059573733	dx
CCL3:CSF1->CCL3:CSF3R	0.0062955920744984	0.0126828821989822	0.496384968000704	0.619622828606314	CCL3	CSF1	CCL3	CSF3R	CSF1->CSF3R	CCL3->CCL3	0.8908410264760435	dx
HSPA1A:VEGFA->AIF1:ITGB1	0.0062951831444218	0.0070381460912103	0.894437691806884	0.371087753318312	HSPA1A	VEGFA	AIF1	ITGB1	VEGFA->ITGB1	HSPA1A->AIF1	0.8541863775870582	dx
GPNMB:GRN->MKI67:TNFRSF1A	0.0062949600081393	0.0046690875617262	1.34822059447777	0.177587442634897	GPNMB	GRN	MKI67	TNFRSF1A	GRN->TNFRSF1A	GPNMB->MKI67	0.8364725860324745	dx
CCL3:PDGFB->GPNMB:LRP1	0.0062935033384807	0.0326412015556862	0.192808568267437	0.84710889289447	CCL3	PDGFB	GPNMB	LRP1	PDGFB->LRP1	CCL3->GPNMB	0.9733588534857116	dx
IFI44L:LAMA2->HIF1A:ITGA9_ITGB1	0.0062930001987312	0.0032314885833255	1.94739979314894	0.0514868228507778	IFI44L	LAMA2	HIF1A	ITGA9_ITGB1	LAMA2->ITGA9_ITGB1	IFI44L->HIF1A	0.6236916809918233	dx
ERN1:ANGPTL1->ERN1:LILRB2	0.0062927589103609	0.0087906687471229	0.715845300440932	0.474086877060819	ERN1	ANGPTL1	ERN1	LILRB2	ANGPTL1->LILRB2	ERN1->ERN1	0.8925812016364018	dx
TMEM163:MFNG->PICALM:NOTCH1	0.0062921040457354	0.0060265106325795	1.04407084453151	0.296452613798918	TMEM163	MFNG	PICALM	NOTCH1	MFNG->NOTCH1	TMEM163->PICALM	0.8270348680452623	dx
HIF1A:TGFB2->HIST:ACVR1_TGFBR2	0.0062916705464199	0.005900161345495	1.06635567707377	0.286262889669355	HIF1A	TGFB2	HIST	ACVR1_TGFBR2	TGFB2->ACVR1_TGFBR2	HIF1A->HIST	0.7902386728097641	dx
GPNMB:COL6A6->MKI67:ITGA1_ITGB1	0.0062913656696727	0.0102213597752867	0.615511615674072	0.538216900667797	GPNMB	COL6A6	MKI67	ITGA1_ITGB1	COL6A6->ITGA1_ITGB1	GPNMB->MKI67	0.8468988658982117	dx
HSPA1A:APP->CD163:LRP6	0.0062911247103792	0.006659125062503	0.944737431919405	0.344792941809749	HSPA1A	APP	CD163	LRP6	APP->LRP6	HSPA1A->CD163	0.9456236869581376	dx
HIF1A:HGF->PICALM:NRP1	0.0062910223772046	0.0060634656852335	1.03752914649542	0.2994893194208	HIF1A	HGF	PICALM	NRP1	HGF->NRP1	HIF1A->PICALM	0.7143636967666517	dx
CCL3:PGF->AIF1:NRP1	0.0062903477894347	0.0134224033976834	0.468645413422783	0.639323110668577	CCL3	PGF	AIF1	NRP1	PGF->NRP1	CCL3->AIF1	0.9147106744794544	dx
HIF1A:SELPLG->AIF1:ITGB2	0.0062891254931944	0.0046124442852282	1.36351251186619	0.172721043947078	HIF1A	SELPLG	AIF1	ITGB2	SELPLG->ITGB2	HIF1A->AIF1	0.7902881605723134	dx
HIST:CALM3->MKI67:PDE1C	0.0062881394742694	0.0046790591390503	1.34388971957848	0.178984050881005	HIST	CALM3	MKI67	PDE1C	CALM3->PDE1C	HIST->MKI67	0.8820635128465766	dx
IFI44L:SELPLG->HIST:ITGAM	0.0062879410346823	0.01180750602958	0.532537609460446	0.594353700714678	IFI44L	SELPLG	HIST	ITGAM	SELPLG->ITGAM	IFI44L->HIST	0.8530516055854657	dx
PICALM:C5->HIST:C5AR1	0.0062876308277084	0.0072916339935876	0.862307520267451	0.388518315524274	PICALM	C5	HIST	C5AR1	C5->C5AR1	PICALM->HIST	0.7106330058792557	dx
PICALM:ICAM1->IFI44L:IL2RA	0.0062873706098198	0.0094248130992773	0.667108253881656	0.504702988316838	PICALM	ICAM1	IFI44L	IL2RA	ICAM1->IL2RA	PICALM->IFI44L	0.8124487129002759	dx
TMEM163:C3->MKI67:C3AR1	0.0062867483002112	0.0122025561187218	0.515199294233589	0.606413762172976	TMEM163	C3	MKI67	C3AR1	C3->C3AR1	TMEM163->MKI67	0.8177178415936313	dx
IFI44L:ANGPTL1->IFI44L:LILRB2	0.0062867355124034	0.007234424922477	0.869002799776221	0.384845599393994	IFI44L	ANGPTL1	IFI44L	LILRB2	ANGPTL1->LILRB2	IFI44L->IFI44L	0.8276725118184415	dx
TMEM163:LRPAP1->HIF1A:VLDLR	0.0062858934797165	0.0040698433841215	1.54450500582918	0.122466039507029	TMEM163	LRPAP1	HIF1A	VLDLR	LRPAP1->VLDLR	TMEM163->HIF1A	0.707333105172746	dx
FRMD4A:SEMA7A->FRMD4A:PLXNC1	0.0062854262598494	0.0069168007355133	0.908718712623569	0.363498624006369	FRMD4A	SEMA7A	FRMD4A	PLXNC1	SEMA7A->PLXNC1	FRMD4A->FRMD4A	0.8520231908674575	dx
HIST:TNFSF13B->PICALM:CD40	0.006285182434763	0.0087010165805721	0.722350357175133	0.470079099811233	HIST	TNFSF13B	PICALM	CD40	TNFSF13B->CD40	HIST->PICALM	0.8054528954323128	dx
HSPA1A:HLA-C->MKI67:LILRA1	0.006284469472874	0.0136064857461744	0.461873079508502	0.644172340224711	HSPA1A	HLA-C	MKI67	LILRA1	HLA-C->LILRA1	HSPA1A->MKI67	0.8950547185724743	dx
HIF1A:COL18A1->GPNMB:ITGA5	0.0062844454132541	0.0044264263441864	1.41975601186902	0.155678725198818	HIF1A	COL18A1	GPNMB	ITGA5	COL18A1->ITGA5	HIF1A->GPNMB	0.4742435870589577	dx
ERN1:ADAM15->MKI67:ITGA9	0.0062840095028239	0.0094675115815867	0.663744580470929	0.506853801252143	ERN1	ADAM15	MKI67	ITGA9	ADAM15->ITGA9	ERN1->MKI67	0.8427979713057815	dx
HSPA1A:C1QB->HSPA1A:CD33	0.0062837717657625	0.006040001224744	1.04035935291202	0.298172978648915	HSPA1A	C1QB	HSPA1A	CD33	C1QB->CD33	HSPA1A->HSPA1A	0.8997659888466577	dx
FRMD4A:PDCD1LG2->HIST:PDCD2	0.0062837596282281	0.0089400162122844	0.70288011554092	0.482130464015578	FRMD4A	PDCD1LG2	HIST	PDCD2	PDCD1LG2->PDCD2	FRMD4A->HIST	0.8741581333540736	dx
PICALM:ADAM10->IFI44L:GPNMB	0.0062836543170978	0.0066977057569396	0.938180109000346	0.348151858685327	PICALM	ADAM10	IFI44L	GPNMB	ADAM10->GPNMB	PICALM->IFI44L	0.7811262452326674	dx
IFI44L:ANOS1->HIF1A:SDC2	0.0062820041767329	0.007370254881125	0.852345580723524	0.394022314587769	IFI44L	ANOS1	HIF1A	SDC2	ANOS1->SDC2	IFI44L->HIF1A	0.7577079731411556	dx
CD163:ARF6->CD163:SMAP1	0.0062808839251604	0.0036062905693904	1.74164665999779	0.0815702913588831	CD163	ARF6	CD163	SMAP1	ARF6->SMAP1	CD163->CD163	0.6044567744286465	dx
GPNMB:TXLNA->HIST:STX3	0.0062807839280059	0.0061053865870405	1.02872829401789	0.303607370356848	GPNMB	TXLNA	HIST	STX3	TXLNA->STX3	GPNMB->HIST	0.6028929276125309	dx
HSPA1A:HMGB1->HSPA1A:CXCR4	0.0062806809709132	0.0116675041148514	0.538305442971186	0.590366194253471	HSPA1A	HMGB1	HSPA1A	CXCR4	HMGB1->CXCR4	HSPA1A->HSPA1A	0.9228545439240644	dx
FRMD4A:APOE->PICALM:TREM2	0.0062778972848615	0.0099824701989895	0.628892163935236	0.529419656500741	FRMD4A	APOE	PICALM	TREM2	APOE->TREM2	FRMD4A->PICALM	0.8302192176632254	dx
CCL3:GPC3->CD163:FLT1	0.0062773835001914	0.0068825526738383	0.91207198806524	0.361730823128684	CCL3	GPC3	CD163	FLT1	GPC3->FLT1	CCL3->CD163	0.7925513793917446	dx
CD163:WNT5A->HSPA1A:LDLR	0.0062772000639187	0.0051621247447462	1.2160109207565	0.223980761909687	CD163	WNT5A	HSPA1A	LDLR	WNT5A->LDLR	CD163->HSPA1A	0.9412009451209022	dx
AIF1:ADAM10->HIF1A:GPNMB	0.0062769400641859	0.0160558543304418	0.390944009269251	0.695838622792925	AIF1	ADAM10	HIF1A	GPNMB	ADAM10->GPNMB	AIF1->HIF1A	0.8564293215598454	dx
CD163:NUCB2->CD163:ERAP1	0.0062762201306588	0.0133679017672721	0.469499270710126	0.638712806016822	CD163	NUCB2	CD163	ERAP1	NUCB2->ERAP1	CD163->CD163	0.910742436949273	dx
TMEM163:CNTN1->PICALM:NOTCH2	0.0062753962335142	0.0121017579251186	0.518552451002918	0.604072874531233	TMEM163	CNTN1	PICALM	NOTCH2	CNTN1->NOTCH2	TMEM163->PICALM	0.8925128239655614	dx
GPNMB:CALR->AIF1:SCARF1	0.0062748504256431	0.0038622125923177	1.62467763636947	0.104231264949026	GPNMB	CALR	AIF1	SCARF1	CALR->SCARF1	GPNMB->AIF1	0.5354080748115272	dx
HIF1A:WNT2B->HIST:FZD2_LRP6	0.0062744513220302	0.0056979669272986	1.10117369968747	0.27082106592136	HIF1A	WNT2B	HIST	FZD2_LRP6	WNT2B->FZD2_LRP6	HIF1A->HIST	0.7902386728097641	dx
FRMD4A:APOC1->HIF1A:VLDLR	0.0062743071658506	0.0046595493045259	1.3465480791793	0.178125825744225	FRMD4A	APOC1	HIF1A	VLDLR	APOC1->VLDLR	FRMD4A->HIF1A	0.8531182521309382	dx
AIF1:HLA-B->HIF1A:CANX	0.0062735985489223	0.0091799199633036	0.683404493067569	0.494351281676032	AIF1	HLA-B	HIF1A	CANX	HLA-B->CANX	AIF1->HIF1A	0.7884599221512891	dx
ERN1:GNAI2->HIST:OPRM1	0.006273347965206	0.0095417014849817	0.657466383231553	0.510881079583927	ERN1	GNAI2	HIST	OPRM1	GNAI2->OPRM1	ERN1->HIST	0.8693154192117047	dx
FRMD4A:CD55->FRMD4A:ADGRE5	0.0062732084919809	0.0082143853696208	0.763685681850419	0.445054575338353	FRMD4A	CD55	FRMD4A	ADGRE5	CD55->ADGRE5	FRMD4A->FRMD4A	0.8687813554720353	dx
AIF1:GRN->CD163:EGFR	0.0062727628848902	0.004976943593597	1.26036447207485	0.207537911926893	AIF1	GRN	CD163	EGFR	GRN->EGFR	AIF1->CD163	0.7720424188689078	dx
GPNMB:CALR->HIF1A:SCARF1	0.0062716102421441	0.0042131710528827	1.48857242286732	0.13659999795232	GPNMB	CALR	HIF1A	SCARF1	CALR->SCARF1	GPNMB->HIF1A	0.4950707667977121	dx
MKI67:LAMA2->MKI67:RPSA	0.0062710321126625	0.005774283343675	1.08602777858686	0.27746670255137	MKI67	LAMA2	MKI67	RPSA	LAMA2->RPSA	MKI67->MKI67	0.8831825661006574	dx
CD163:APOE->FRMD4A:LSR	0.006269463799348	0.0118657190677904	0.528367793264763	0.597244086692679	CD163	APOE	FRMD4A	LSR	APOE->LSR	CD163->FRMD4A	0.9418462673164868	dx
FRMD4A:HLA-DRB1->MKI67:CD4	0.006269407233215	0.0080708746981603	0.776794023904748	0.437280303142395	FRMD4A	HLA-DRB1	MKI67	CD4	HLA-DRB1->CD4	FRMD4A->MKI67	0.8642269165566996	dx
FRMD4A:LAMA4->MKI67:ITGA6_ITGB1	0.0062689215645201	0.0101853938603478	0.615481507192904	0.538236778348651	FRMD4A	LAMA4	MKI67	ITGA6_ITGB1	LAMA4->ITGA6_ITGB1	FRMD4A->MKI67	0.8642269165566996	dx
HIF1A:APP->AIF1:LRP6	0.0062686033591027	0.0075216509818792	0.833407901297835	0.404614720044143	HIF1A	APP	AIF1	LRP6	APP->LRP6	HIF1A->AIF1	0.8112572543337264	dx
FRMD4A:POMC->HIF1A:TSHR	0.0062681718834641	0.0086156413654717	0.727533983550508	0.466898905100286	FRMD4A	POMC	HIF1A	TSHR	POMC->TSHR	FRMD4A->HIF1A	0.8680475844784784	dx
AIF1:GNAI2->IFI44L:TSHR	0.0062681331734712	0.005395217208845	1.16179440620019	0.245318986798917	AIF1	GNAI2	IFI44L	TSHR	GNAI2->TSHR	AIF1->IFI44L	0.8523023501522897	dx
FRMD4A:APOE->HIF1A:TREM2	0.00626688653614	0.0047105083111889	1.33040557878949	0.183384677470359	FRMD4A	APOE	HIF1A	TREM2	APOE->TREM2	FRMD4A->HIF1A	0.8531182521309382	dx
HIF1A:ADAM17->PICALM:NOTCH1	0.0062666221461381	0.007491593497388	0.836487210407642	0.402880868822499	HIF1A	ADAM17	PICALM	NOTCH1	ADAM17->NOTCH1	HIF1A->PICALM	0.7649292171562313	dx
IFI44L:NRG1->HIST:HLA-DPB1	0.0062657988279113	0.0061004108654567	1.02711095467211	0.304368220924441	IFI44L	NRG1	HIST	HLA-DPB1	NRG1->HLA-DPB1	IFI44L->HIST	0.8458002368880723	dx
AIF1:APP->MKI67:TNFRSF21	0.0062650282691051	0.0142807596156991	0.438704133232372	0.660875931802187	AIF1	APP	MKI67	TNFRSF21	APP->TNFRSF21	AIF1->MKI67	0.8516565690117641	dx
TMEM163:COL6A6->MKI67:ITGA9_ITGB1	0.006264892907251	0.0058965806235838	1.06246201098211	0.288025995255306	TMEM163	COL6A6	MKI67	ITGA9_ITGB1	COL6A6->ITGA9_ITGB1	TMEM163->MKI67	0.7990650387572834	dx
TMEM163:PDCD1LG2->FRMD4A:PDCD2	0.0062643438386913	0.0108761874893704	0.575968724777281	0.564636321357416	TMEM163	PDCD1LG2	FRMD4A	PDCD2	PDCD1LG2->PDCD2	TMEM163->FRMD4A	0.8566851719687807	dx
IFI44L:PLAU->CD163:IGF2R	0.006263742342375	0.0072777276717732	0.860672812294007	0.389418271119268	IFI44L	PLAU	CD163	IGF2R	PLAU->IGF2R	IFI44L->CD163	0.8803101433072845	dx
HIST:IL16->HSPA1A:CD9	0.0062637116770051	0.003751442368931	1.66968090163944	0.0949825143407206	HIST	IL16	HSPA1A	CD9	IL16->CD9	HIST->HSPA1A	0.901704434643547	dx
IFI44L:APP->CD163:NOTCH2	0.0062633718956123	0.0123291089959782	0.508014966665918	0.611442847170313	IFI44L	APP	CD163	NOTCH2	APP->NOTCH2	IFI44L->CD163	0.8831250688868438	dx
GPNMB:SPP1->TMEM163:PTGER4	0.0062621178628312	0.00748548310024	0.836568298795627	0.402835271040517	GPNMB	SPP1	TMEM163	PTGER4	SPP1->PTGER4	GPNMB->TMEM163	0.7696109464173698	dx
CD163:CALM3->HIF1A:PDE1C	0.0062616475594382	0.004789011741015	1.30750307121008	0.1910419125407	CD163	CALM3	HIF1A	PDE1C	CALM3->PDE1C	CD163->HIF1A	0.6354199603334457	dx
HIF1A:TGFB1->HIF1A:ITGB5	0.0062609682259797	0.0213093443579508	0.293813273689188	0.76890059160399	HIF1A	TGFB1	HIF1A	ITGB5	TGFB1->ITGB5	HIF1A->HIF1A	0.9087006991683518	dx
IFI44L:GNAI2->GPNMB:UNC5B	0.0062608417609913	0.006829849308858	0.916688125588843	0.359306090215975	IFI44L	GNAI2	GPNMB	UNC5B	GNAI2->UNC5B	IFI44L->GPNMB	0.8373059029773993	dx
AIF1:GSTO1->GPNMB:RYR1	0.0062600484774505	0.0062953751383932	0.994388474051806	0.320033777291782	AIF1	GSTO1	GPNMB	RYR1	GSTO1->RYR1	AIF1->GPNMB	0.688560746037926	dx
MKI67:SERPINE1->MKI67:PLAUR	0.0062578686934941	0.0070660258367989	0.885627768427333	0.37581814301675	MKI67	SERPINE1	MKI67	PLAUR	SERPINE1->PLAUR	MKI67->MKI67	0.8831825661006574	dx
TMEM163:ST6GAL1->TMEM163:EGFR	0.006257178785852	0.0079295358512514	0.789097735760226	0.430054885231246	TMEM163	ST6GAL1	TMEM163	EGFR	ST6GAL1->EGFR	TMEM163->TMEM163	0.8903298434787417	dx
TMEM163:CALR->HIF1A:ITGAV	0.0062567942541586	0.0127599070482828	0.49034794928233	0.623887702307214	TMEM163	CALR	HIF1A	ITGAV	CALR->ITGAV	TMEM163->HIF1A	0.8300180004263377	dx
HIF1A:TNF->CCL3:VSIR	0.0062562064317657	0.0066388821540344	0.942358410137437	0.346009172732456	HIF1A	TNF	CCL3	VSIR	TNF->VSIR	HIF1A->CCL3	0.8906590003651735	dx
HIST:HLA-F->GPNMB:LILRB1	0.0062560384368775	0.0062565154525337	0.999923756976258	0.317347406428878	HIST	HLA-F	GPNMB	LILRB1	HLA-F->LILRB1	HIST->GPNMB	0.6456378268725449	dx
HIF1A:ARF6->TMEM163:PLD1	0.0062558458650539	0.0151954620949736	0.411691715984289	0.680565397608948	HIF1A	ARF6	TMEM163	PLD1	ARF6->PLD1	HIF1A->TMEM163	0.8528746079435422	dx
TMEM163:HGF->GPNMB:ITGB1	0.0062556816358773	0.0032420051779867	1.92957175958678	0.053659920749966	TMEM163	HGF	GPNMB	ITGB1	HGF->ITGB1	TMEM163->GPNMB	0.609472500915637	dx
ERN1:WNT5B->FRMD4A:FZD6_LRP6	0.0062552930689608	0.0101635555215059	0.61546306858115	0.538248951739717	ERN1	WNT5B	FRMD4A	FZD6_LRP6	WNT5B->FZD6_LRP6	ERN1->FRMD4A	0.9161805967259942	dx
HIF1A:PTPN6->IFI44L:CD300LF	0.0062551918647804	0.006728349978124	0.929676946817272	0.352538373985666	HIF1A	PTPN6	IFI44L	CD300LF	PTPN6->CD300LF	HIF1A->IFI44L	0.7480057750618375	dx
CD163:APOC1->HIST:VLDLR	0.0062551253908427	0.0038771946734033	1.61331218000257	0.106676701678028	CD163	APOC1	HIST	VLDLR	APOC1->VLDLR	CD163->HIST	0.5162749807625318	dx
HIST:ADAM10->HIF1A:GPNMB	0.0062551007400642	0.0197467982223165	0.316765314034309	0.751421685237239	HIST	ADAM10	HIF1A	GPNMB	ADAM10->GPNMB	HIST->HIF1A	0.9297811182166276	dx
HIF1A:TIMD4->HIF1A:HAVCR1	0.0062547379125177	0.004787622882321	1.30643913822333	0.19140326348537	HIF1A	TIMD4	HIF1A	HAVCR1	TIMD4->HAVCR1	HIF1A->HIF1A	0.70232886237229	dx
HSPA1A:HLA-DPA1->TMEM163:CD4	0.0062545188232103	0.0044060861001607	1.41951806683534	0.155748033430613	HSPA1A	HLA-DPA1	TMEM163	CD4	HLA-DPA1->CD4	HSPA1A->TMEM163	0.7626323843789549	dx
HIST:HSP90B1->GPNMB:TLR1	0.0062544617243566	0.0297167455697926	0.210469269243074	0.833301434073639	HIST	HSP90B1	GPNMB	TLR1	HSP90B1->TLR1	HIST->GPNMB	0.9064964656004216	dx
GPNMB:BSG->HIF1A:SLC16A1	0.006253378540739	0.0056113876158601	1.11440858640104	0.265103941398213	GPNMB	BSG	HIF1A	SLC16A1	BSG->SLC16A1	GPNMB->HIF1A	0.6368960543347313	dx
HIST:RTN4->IFI44L:CNTNAP1	0.0062533733874259	0.0048147746862739	1.29878837430403	0.194016565468516	HIST	RTN4	IFI44L	CNTNAP1	RTN4->CNTNAP1	HIST->IFI44L	0.866304563175241	dx
HIF1A:SEMA6A->TMEM163:PLXNA2	0.0062528109096589	0.0068146650324901	0.917552202470328	0.358853351264724	HIF1A	SEMA6A	TMEM163	PLXNA2	SEMA6A->PLXNA2	HIF1A->TMEM163	0.7782582637752654	dx
FRMD4A:VEGFB->HIST:ADRB2	0.0062525070004001	0.0043968989852282	1.42202652856161	0.155018549791882	FRMD4A	VEGFB	HIST	ADRB2	VEGFB->ADRB2	FRMD4A->HIST	0.805641579002808	dx
HIST:CALM3->CD163:KCNQ1	0.0062522956189133	0.0043229575421128	1.44630049173639	0.148092937907274	HIST	CALM3	CD163	KCNQ1	CALM3->KCNQ1	HIST->CD163	0.6574736361918032	dx
IFI44L:EFNB1->TMEM163:EPHB6	0.0062521771844923	0.0116632638162221	0.536057254899469	0.591918980952494	IFI44L	EFNB1	TMEM163	EPHB6	EFNB1->EPHB6	IFI44L->TMEM163	0.9165612252182856	dx
TMEM163:PODXL2->IFI44L:SELL	0.0062521771844923	0.0116632638162221	0.536057254899469	0.591918980952494	TMEM163	PODXL2	IFI44L	SELL	PODXL2->SELL	TMEM163->IFI44L	0.8808843064871261	dx
HSPA1A:CD14->HSPA1A:ITGA4	0.0062511713212476	0.0086153413691828	0.725586027688717	0.468092589190108	HSPA1A	CD14	HSPA1A	ITGA4	CD14->ITGA4	HSPA1A->HSPA1A	0.8997659888466577	dx
CCL3:LMAN1->GPNMB:MCFD2	0.0062510195300273	0.0102748714140414	0.60837934394827	0.542935908088194	CCL3	LMAN1	GPNMB	MCFD2	LMAN1->MCFD2	CCL3->GPNMB	0.9260795049047068	dx
PICALM:ANGPT2->AIF1:ITGA5_ITGB1	0.0062506819932975	0.0045365690376446	1.3778434630729	0.168251623650177	PICALM	ANGPT2	AIF1	ITGA5_ITGB1	ANGPT2->ITGA5_ITGB1	PICALM->AIF1	0.7901437009394389	dx
CD163:GNAS->ERN1:ADCY9	0.0062506420004568	0.0152929090668035	0.40872812184735	0.682739193768382	CD163	GNAS	ERN1	ADCY9	GNAS->ADCY9	CD163->ERN1	0.950792113485888	dx
HSPA1A:TNF->HIST:NOTCH1	0.0062506031750857	0.0047629227664063	1.31234611217553	0.189403380160404	HSPA1A	TNF	HIST	NOTCH1	TNF->NOTCH1	HSPA1A->HIST	0.9642312732082272	dx
IFI44L:PROS1->FRMD4A:MERTK	0.0062502151832628	0.0188150055098044	0.332193109377824	0.739743446537616	IFI44L	PROS1	FRMD4A	MERTK	PROS1->MERTK	IFI44L->FRMD4A	0.9251005743716428	dx
PICALM:GNAI2->MKI67:IGF1R	0.0062498964117834	0.006464144837633	0.96685587479378	0.333616087692314	PICALM	GNAI2	MKI67	IGF1R	GNAI2->IGF1R	PICALM->MKI67	0.8511785330085762	dx
AIF1:ADAM10->FRMD4A:TSPAN10	0.0062491212916635	0.0093497437534433	0.668373535837504	0.50389518393673	AIF1	ADAM10	FRMD4A	TSPAN10	ADAM10->TSPAN10	AIF1->FRMD4A	0.8422083874056184	dx
MKI67:NAMPT->CCL3:INSR	0.0062486804269026	0.0046353068903354	1.34806185970795	0.177638487296087	MKI67	NAMPT	CCL3	INSR	NAMPT->INSR	MKI67->CCL3	0.962319801214024	dx
AIF1:GNAI2->PICALM:ADCY9	0.0062484508841231	0.0066885079475663	0.934206991022068	0.35019713021077	AIF1	GNAI2	PICALM	ADCY9	GNAI2->ADCY9	AIF1->PICALM	0.8983743397104126	dx
IFI44L:HSPA8->CD163:ADRB2	0.0062481391417695	0.0042483831357468	1.47070990118483	0.141369587400412	IFI44L	HSPA8	CD163	ADRB2	HSPA8->ADRB2	IFI44L->CD163	0.8212898632053387	dx
GPNMB:ADAM10->IFI44L:TREM2	0.0062478684056067	0.0161636227775527	0.386538865178388	0.699097624677384	GPNMB	ADAM10	IFI44L	TREM2	ADAM10->TREM2	GPNMB->IFI44L	0.8883757494757942	dx
PICALM:YBX1->HIF1A:NOTCH1	0.0062476314385087	0.0073304299223272	0.852287178884217	0.394054720290775	PICALM	YBX1	HIF1A	NOTCH1	YBX1->NOTCH1	PICALM->HIF1A	0.7679008644882009	dx
HSPA1A:LRPAP1->CD163:SORL1	0.0062472573493427	0.0322646508451709	0.193625444122162	0.846469173684563	HSPA1A	LRPAP1	CD163	SORL1	LRPAP1->SORL1	HSPA1A->CD163	0.9855195512918834	dx
FRMD4A:COL18A1->HIST:ITGB5	0.0062457747372949	0.0070023586390112	0.891952991738915	0.37241812929474	FRMD4A	COL18A1	HIST	ITGB5	COL18A1->ITGB5	FRMD4A->HIST	0.8741581333540736	dx
CD163:HLA-DMB->IFI44L:CD4	0.0062453253454433	0.0136989032963352	0.455899659289819	0.648462134545807	CD163	HLA-DMB	IFI44L	CD4	HLA-DMB->CD4	CD163->IFI44L	0.8640717107675867	dx
GPNMB:RPS19->AIF1:C5AR1	0.0062450787994052	0.0060701676115083	1.02881488602807	0.303566670250508	GPNMB	RPS19	AIF1	C5AR1	RPS19->C5AR1	GPNMB->AIF1	0.7159427607636006	dx
PICALM:ST6GAL1->GPNMB:CD22	0.0062445116807956	0.0140799650878826	0.443503349746921	0.657401696848818	PICALM	ST6GAL1	GPNMB	CD22	ST6GAL1->CD22	PICALM->GPNMB	0.8139773621172495	dx
HIST:MTMR4->CD163:SMAD3	0.0062442391432889	0.0082570466574316	0.756231544079848	0.449510383304938	HIST	MTMR4	CD163	SMAD3	MTMR4->SMAD3	HIST->CD163	0.8509402293092289	dx
CD163:F13A1->HSPA1A:ITGA4	0.0062441830450816	0.023212530176512	0.269000535383254	0.787929270671655	CD163	F13A1	HSPA1A	ITGA4	F13A1->ITGA4	CD163->HSPA1A	0.9412009451209022	dx
CCL3:VEGFA->MKI67:SIRPA	0.0062433968620294	0.0075709193435933	0.824655048968755	0.409567458680554	CCL3	VEGFA	MKI67	SIRPA	VEGFA->SIRPA	CCL3->MKI67	0.9127624490449596	dx
AIF1:SELPLG->HIST:ITGAM	0.006242503800294	0.0121645429482754	0.513172079447425	0.607830954791583	AIF1	SELPLG	HIST	ITGAM	SELPLG->ITGAM	AIF1->HIST	0.8598752989796535	dx
GPNMB:TGFA->HIST:ERBB4	0.006242095419259	0.0083012042906501	0.751950584602487	0.452080776323534	GPNMB	TGFA	HIST	ERBB4	TGFA->ERBB4	GPNMB->HIST	0.7153418751214761	dx
FRMD4A:CCL2->FRMD4A:CCR1	0.006241944903207	0.0038105173112779	1.63808333444197	0.101404310997988	FRMD4A	CCL2	FRMD4A	CCR1	CCL2->CCR1	FRMD4A->FRMD4A	0.7706338854312443	dx
FRMD4A:TOR2A->PICALM:ATP5F1B	0.0062418502265178	0.0075062818116794	0.831550211291803	0.405662875276362	FRMD4A	TOR2A	PICALM	ATP5F1B	TOR2A->ATP5F1B	FRMD4A->PICALM	0.7990793241292867	dx
GPNMB:HGF->FRMD4A:NRP1	0.006241784005384	0.0113092402622635	0.551918949517019	0.581003884814506	GPNMB	HGF	FRMD4A	NRP1	HGF->NRP1	GPNMB->FRMD4A	0.773879825511843	dx
HSPA1A:PDGFC->HSPA1A:FLT1	0.0062417766858178	0.0064782906667625	0.963491298382438	0.335301028886146	HSPA1A	PDGFC	HSPA1A	FLT1	PDGFC->FLT1	HSPA1A->HSPA1A	0.8997659888466577	dx
HIF1A:HLA-C->CD163:LILRB1	0.0062416248308892	0.0176747289108881	0.353138362820617	0.723984713883224	HIF1A	HLA-C	CD163	LILRB1	HLA-C->LILRB1	HIF1A->CD163	0.919535224231064	dx
CD163:COL9A2->PICALM:ITGA9_ITGB1	0.0062416191396973	0.0045505920837101	1.3716059415742	0.170186143186665	CD163	COL9A2	PICALM	ITGA9_ITGB1	COL9A2->ITGA9_ITGB1	CD163->PICALM	0.5913036799770259	dx
CD163:GSTP1->TMEM163:EGFR	0.0062415195131804	0.0044871506858945	1.39097613387505	0.164232664027667	CD163	GSTP1	TMEM163	EGFR	GSTP1->EGFR	CD163->TMEM163	0.8653334554699594	dx
MKI67:PROS1->GPNMB:MERTK	0.0062389872126288	0.0145549184960078	0.428651470246303	0.668176882585058	MKI67	PROS1	GPNMB	MERTK	PROS1->MERTK	MKI67->GPNMB	0.8512158564555458	dx
HIST:HMGB1->HSPA1A:CXCR4	0.0062385874795871	0.0049387373281211	1.26319483404486	0.2065191689348	HIST	HMGB1	HSPA1A	CXCR4	HMGB1->CXCR4	HIST->HSPA1A	0.901704434643547	dx
IFI44L:APP->IFI44L:NCSTN	0.006238261356231	0.0053209966677679	1.17238587913791	0.241042166225667	IFI44L	APP	IFI44L	NCSTN	APP->NCSTN	IFI44L->IFI44L	0.8276725118184415	dx
HIF1A:HLA-C->FRMD4A:LILRA1	0.0062375985318853	0.0041672700890655	1.4968068780212	0.134443516103685	HIF1A	HLA-C	FRMD4A	LILRA1	HLA-C->LILRA1	HIF1A->FRMD4A	0.8742809702439084	dx
ERN1:VEGFA->IFI44L:NRP2	0.0062374847632276	0.0136275557456725	0.457711190446487	0.647159947268476	ERN1	VEGFA	IFI44L	NRP2	VEGFA->NRP2	ERN1->IFI44L	0.8839461296925539	dx
MKI67:LRPAP1->HIF1A:VLDLR	0.0062369237578026	0.0135043378857951	0.461845949838316	0.644191796691771	MKI67	LRPAP1	HIF1A	VLDLR	LRPAP1->VLDLR	MKI67->HIF1A	0.9006945548740299	dx
PICALM:VEGFB->HIF1A:NRP1	0.0062367895682317	0.0057599958360039	1.08277674946351	0.278907528016866	PICALM	VEGFB	HIF1A	NRP1	VEGFB->NRP1	PICALM->HIF1A	0.7401646517500438	dx
IFI44L:GPI->GPNMB:AMFR	0.0062363954139508	0.0076262104711393	0.817758103785874	0.413495325434822	IFI44L	GPI	GPNMB	AMFR	GPI->AMFR	IFI44L->GPNMB	0.8373059029773993	dx
HIF1A:COL9A2->IFI44L:ITGA9_ITGB1	0.006236132095074	0.0040269903992733	1.54858380000092	0.121481802730543	HIF1A	COL9A2	IFI44L	ITGA9_ITGB1	COL9A2->ITGA9_ITGB1	HIF1A->IFI44L	0.6794069992408341	dx
CD163:MFNG->PICALM:NOTCH2	0.00623546927463	0.0064193912307479	0.971349003432458	0.331374514162277	CD163	MFNG	PICALM	NOTCH2	MFNG->NOTCH2	CD163->PICALM	0.7070191721182418	dx
IFI44L:FAM3C->TMEM163:FFAR2	0.0062341232916256	0.0085697292301972	0.727458607403651	0.466945063275403	IFI44L	FAM3C	TMEM163	FFAR2	FAM3C->FFAR2	IFI44L->TMEM163	0.9165612252182856	dx
CCL3:BMP6->GPNMB:BMPR1A_BMPR2	0.0062334466367719	0.0035054336539812	1.77822410921751	0.0753670547746706	CCL3	BMP6	GPNMB	BMPR1A_BMPR2	BMP6->BMPR1A_BMPR2	CCL3->GPNMB	0.9260795049047068	dx
AIF1:RPS19->PICALM:C5AR1	0.006232719501149	0.0077168483009361	0.807676820651371	0.419276650593726	AIF1	RPS19	PICALM	C5AR1	RPS19->C5AR1	AIF1->PICALM	0.8983743397104126	dx
MKI67:SEMA7A->HSPA1A:PLXNC1	0.0062326007679054	0.0142073534118168	0.438688374058574	0.660887352235022	MKI67	SEMA7A	HSPA1A	PLXNC1	SEMA7A->PLXNC1	MKI67->HSPA1A	0.8612219762023405	dx
IFI44L:HGF->GPNMB:NRP1	0.0062316770771839	0.0051715065010038	1.20500227080337	0.228202425267378	IFI44L	HGF	GPNMB	NRP1	HGF->NRP1	IFI44L->GPNMB	0.8373059029773993	dx
HIF1A:HMGB1->CD163:THBD	0.0062309233307248	0.0038043298397181	1.63785044758014	0.101452894968286	HIF1A	HMGB1	CD163	THBD	HMGB1->THBD	HIF1A->CD163	0.6003031538729849	dx
HIF1A:LTBP3->CD163:ITGB5	0.0062292110370218	0.0055323260080113	1.12596600923398	0.26017990709657	HIF1A	LTBP3	CD163	ITGB5	LTBP3->ITGB5	HIF1A->CD163	0.7511225884254114	dx
GPNMB:APOE->CD163:LRP4	0.0062289596484444	0.0040003426741075	1.5571065170896	0.119445198001724	GPNMB	APOE	CD163	LRP4	APOE->LRP4	GPNMB->CD163	0.3123366690292266	dx
TMEM163:TNF->HIST:TNFRSF1A	0.0062287178892009	0.0034995206289734	1.77987746025319	0.075096017194177	TMEM163	TNF	HIST	TNFRSF1A	TNF->TNFRSF1A	TMEM163->HIST	0.9188319077034172	dx
MKI67:RPS19->ERN1:C5AR1	0.0062269560990679	0.0102169975122106	0.60947025695425	0.542212781600953	MKI67	RPS19	ERN1	C5AR1	RPS19->C5AR1	MKI67->ERN1	0.8056890067337044	dx
GPNMB:MFNG->FRMD4A:NOTCH1	0.0062269355130294	0.0100943520632589	0.61687322514677	0.537318348500669	GPNMB	MFNG	FRMD4A	NOTCH1	MFNG->NOTCH1	GPNMB->FRMD4A	0.7628707155927508	dx
AIF1:ADAM17->CD163:RHBDF2	0.0062265393742144	0.0403927376871221	0.154149971770782	0.877491487341073	AIF1	ADAM17	CD163	RHBDF2	ADAM17->RHBDF2	AIF1->CD163	0.9765454135589868	dx
AIF1:HEBP1->FRMD4A:FPR3	0.00622635019714	0.0265693403717945	0.234343424037346	0.814718376801296	AIF1	HEBP1	FRMD4A	FPR3	HEBP1->FPR3	AIF1->FRMD4A	0.946734285977434	dx
HIST:SERPINF1->GPNMB:PLXDC1	0.0062243141802259	0.0099003914460209	0.628693745511195	0.529549573581945	HIST	SERPINF1	GPNMB	PLXDC1	SERPINF1->PLXDC1	HIST->GPNMB	0.763641003664549	dx
TMEM163:TNF->MKI67:TNFRSF1B	0.0062235055107697	0.0050110546813811	1.24195521830835	0.214253085056828	TMEM163	TNF	MKI67	TNFRSF1B	TNF->TNFRSF1B	TMEM163->MKI67	0.7990650387572834	dx
IFI44L:BMP1->TMEM163:BMPR1A	0.0062234467461408	0.0036344913064235	1.71232951779019	0.0868359598878014	IFI44L	BMP1	TMEM163	BMPR1A	BMP1->BMPR1A	IFI44L->TMEM163	0.8028317790549477	dx
IFI44L:ADAM9->HSPA1A:ITGA6	0.0062234217555848	0.0187692507578055	0.331575396156758	0.740209900515218	IFI44L	ADAM9	HSPA1A	ITGA6	ADAM9->ITGA6	IFI44L->HSPA1A	0.9460309512374776	dx
GPNMB:SPP1->FRMD4A:PTGER4	0.0062226847226258	0.0047591358910427	1.3075240684633	0.191034786153444	GPNMB	SPP1	FRMD4A	PTGER4	SPP1->PTGER4	GPNMB->FRMD4A	0.4774615350774794	dx
FRMD4A:SEMA5A->HIST:PLXNA1	0.0062225860114673	0.0060033796844013	1.03651382031283	0.299962495260762	FRMD4A	SEMA5A	HIST	PLXNA1	SEMA5A->PLXNA1	FRMD4A->HIST	0.8415557000154034	dx
MKI67:TIMP2->GPNMB:ITGB1	0.0062196663095837	0.0158680887961415	0.391960644378048	0.695087293003777	MKI67	TIMP2	GPNMB	ITGB1	TIMP2->ITGB1	MKI67->GPNMB	0.8512158564555458	dx
CCL3:CALM3->GPNMB:KCNQ1	0.006216600306076	0.0043574292580354	1.42666694923666	0.153675916566934	CCL3	CALM3	GPNMB	KCNQ1	CALM3->KCNQ1	CCL3->GPNMB	0.9260795049047068	dx
HIF1A:ADAM15->PICALM:ITGA5	0.0062161400771297	0.0039902156569449	1.55784564333273	0.119269843167427	HIF1A	ADAM15	PICALM	ITGA5	ADAM15->ITGA5	HIF1A->PICALM	0.5968999768865475	dx
HIF1A:EBI3_IL27->CCL3:IL27RA_IL6ST	0.006215836968912	0.0093193147342223	0.666984338031453	0.504782137619374	HIF1A	EBI3_IL27	CCL3	IL27RA_IL6ST	EBI3_IL27->IL27RA_IL6ST	HIF1A->CCL3	0.8906590003651735	dx
TMEM163:HMGB1->TMEM163:AGER	0.0062146225160641	0.0066340631868419	0.936774694638167	0.348874464709813	TMEM163	HMGB1	TMEM163	AGER	HMGB1->AGER	TMEM163->TMEM163	0.8696148149321726	dx
HSPA1A:LGALS9->GPNMB:SLC1A5	0.0062140619661514	0.0044530044168175	1.39547626377438	0.16287226768766	HSPA1A	LGALS9	GPNMB	SLC1A5	LGALS9->SLC1A5	HSPA1A->GPNMB	0.825035936737584	dx
HSPA1A:BSG->HSPA1A:SLC16A7	0.0062138133189477	0.004351291409136	1.42803888195149	0.153280667418616	HSPA1A	BSG	HSPA1A	SLC16A7	BSG->SLC16A7	HSPA1A->HSPA1A	0.8997659888466577	dx
IFI44L:IL15RA->IFI44L:AXL	0.0062122316567908	0.0143962601168017	0.431517047232331	0.666092460050885	IFI44L	IL15RA	IFI44L	AXL	IL15RA->AXL	IFI44L->IFI44L	0.8703097951431561	dx
ERN1:PDCD1LG2->FRMD4A:RGMB	0.0062119407859535	0.0044704579745374	1.38955355834573	0.164664486610336	ERN1	PDCD1LG2	FRMD4A	RGMB	PDCD1LG2->RGMB	ERN1->FRMD4A	0.9129309453322808	dx
HIF1A:GNAI2->IFI44L:TSHR	0.0062116241004498	0.005482355127689	1.13302111150691	0.257205387786461	HIF1A	GNAI2	IFI44L	TSHR	GNAI2->TSHR	HIF1A->IFI44L	0.7130778198537024	dx
HSPA1A:IL16->FRMD4A:GRIN2D	0.0062109828521663	0.0092936017264392	0.668307404921047	0.503937387536293	HSPA1A	IL16	FRMD4A	GRIN2D	IL16->GRIN2D	HSPA1A->FRMD4A	0.9814090404282488	dx
MKI67:ITGB3BP->HIF1A:ITGB5	0.0062108224876688	0.0088632975770307	0.700734961642749	0.483468433208405	MKI67	ITGB3BP	HIF1A	ITGB5	ITGB3BP->ITGB5	MKI67->HIF1A	0.8641741744809034	dx
MKI67:PLAU->HSPA1A:LRP1	0.0062095368657875	0.0047771605369693	1.29983843283753	0.19365635006111	MKI67	PLAU	HSPA1A	LRP1	PLAU->LRP1	MKI67->HSPA1A	0.8612219762023405	dx
PICALM:HLA-DMA->GPNMB:CD4	0.0062091698085819	0.0607478314179312	0.102212205170985	0.918588240170238	PICALM	HLA-DMA	GPNMB	CD4	HLA-DMA->CD4	PICALM->GPNMB	0.9673628369934364	dx
IFI44L:HLA-C->CD163:LILRB2	0.0062082628418924	0.0063575189541449	0.97652289936861	0.328805405686928	IFI44L	HLA-C	CD163	LILRB2	HLA-C->LILRB2	IFI44L->CD163	0.8729990754899397	dx
PICALM:PROS1->HIST:AXL	0.0062082029399822	0.0099668230337561	0.622886843576536	0.533358884247175	PICALM	PROS1	HIST	AXL	PROS1->AXL	PICALM->HIST	0.776143604978954	dx
GPNMB:TNFSF10->PICALM:TNFRSF10D	0.0062077640419132	0.0075428353745219	0.823001395851971	0.410507199647757	GPNMB	TNFSF10	PICALM	TNFRSF10D	TNFSF10->TNFRSF10D	GPNMB->PICALM	0.6358143120981063	dx
FRMD4A:APP->PICALM:RPSA	0.0062075120439129	0.0110302275492892	0.562772800123513	0.573589604127283	FRMD4A	APP	PICALM	RPSA	APP->RPSA	FRMD4A->PICALM	0.8496649171546712	dx
FRMD4A:APOE->TMEM163:LRP6	0.0062074603518819	0.0072012595118913	0.861996480147912	0.38868945476804	FRMD4A	APOE	TMEM163	LRP6	APOE->LRP6	FRMD4A->TMEM163	0.7895798659810569	dx
CD163:FARP2->CD163:PLXNA4	0.0062072240737307	0.0101228038870458	0.61319216918488	0.539749282011029	CD163	FARP2	CD163	PLXNA4	FARP2->PLXNA4	CD163->CD163	0.8860431462998227	dx
PICALM:CD14->HSPA1A:ITGB1	0.0062067071948575	0.0067004414647929	0.926313173164833	0.354283251953655	PICALM	CD14	HSPA1A	ITGB1	CD14->ITGB1	PICALM->HSPA1A	0.9461654187478448	dx
FRMD4A:GNAS->HIF1A:TSHR	0.0062058001121945	0.0310280578301943	0.200006076634144	0.84147582867791	FRMD4A	GNAS	HIF1A	TSHR	GNAS->TSHR	FRMD4A->HIF1A	0.9260128625468734	dx
GPNMB:EDA->FRMD4A:EDA2R	0.0062033017472682	0.0062955559205672	0.985346143460084	0.324454074273127	GPNMB	EDA	FRMD4A	EDA2R	EDA->EDA2R	GPNMB->FRMD4A	0.6446944592699796	dx
CD163:CALCB->FRMD4A:ADRB2	0.0062021778534205	0.0111618449627143	0.555658842614166	0.578444097435502	CD163	CALCB	FRMD4A	ADRB2	CALCB->ADRB2	CD163->FRMD4A	0.9330854832472498	dx
IFI44L:NECTIN3->CD163:NECTIN1	0.0062021133077232	0.0100783464433334	0.615389969237047	0.538297214156689	IFI44L	NECTIN3	CD163	NECTIN1	NECTIN3->NECTIN1	IFI44L->CD163	0.8803101433072845	dx
PICALM:VEGFA->HIF1A:ITGA9	0.0062019819428187	0.0027420066331971	2.26184060524585	0.0237072530935368	PICALM	VEGFA	HIF1A	ITGA9	VEGFA->ITGA9	PICALM->HIF1A	0.2829732171727006	dx
GPNMB:TGFB1->FRMD4A:CXCR4	0.0062016987495388	0.003681528439698	1.68454457194076	0.092076473065359	GPNMB	TGFB1	FRMD4A	CXCR4	TGFB1->CXCR4	GPNMB->FRMD4A	0.3609541309887487	dx
AIF1:WNT2B->ERN1:FZD2_LRP6	0.0062016293918451	0.0092983636420714	0.66695922321054	0.504798180114002	AIF1	WNT2B	ERN1	FZD2_LRP6	WNT2B->FZD2_LRP6	AIF1->ERN1	0.9531791087380836	dx
MKI67:PSEN1->HSPA1A:NOTCH2	0.0062008530238383	0.0045807747275122	1.35366906095511	0.175841983050937	MKI67	PSEN1	HSPA1A	NOTCH2	PSEN1->NOTCH2	MKI67->HSPA1A	0.8612219762023405	dx
GPNMB:SPP1->MKI67:ITGAV_ITGB1	0.0062001614451515	0.0707051372664433	0.0876903954204497	0.930122753560056	GPNMB	SPP1	MKI67	ITGAV_ITGB1	SPP1->ITGAV_ITGB1	GPNMB->MKI67	0.9757004565475724	dx
TMEM163:LIPC->TMEM163:LRP1	0.0061995256639141	0.0135656284074117	0.457002468129453	0.647669271490181	TMEM163	LIPC	TMEM163	LRP1	LIPC->LRP1	TMEM163->TMEM163	0.9231978571403666	dx
GPNMB:LAMB2->GPNMB:CD44	0.0061995249614981	0.0066949241125461	0.926003769016643	0.354444021545795	GPNMB	LAMB2	GPNMB	CD44	LAMB2->CD44	GPNMB->GPNMB	0.6679906559901521	dx
HSPA1A:ADAM17->ERN1:IL6R	0.0061990451734878	0.0097299581792793	0.637109128247767	0.524053763089007	HSPA1A	ADAM17	ERN1	IL6R	ADAM17->IL6R	HSPA1A->ERN1	0.8996778703763194	dx
GPNMB:WNT5A->HIST:ANTXR1	0.0061990008009538	0.0035906732069302	1.72641742751451	0.0842723427175729	GPNMB	WNT5A	HIST	ANTXR1	WNT5A->ANTXR1	GPNMB->HIST	0.3702674585543754	dx
CD163:PTDSS1->IFI44L:SCARB1	0.006197892980228	0.0044217418623115	1.40168584535777	0.161009079283358	CD163	PTDSS1	IFI44L	SCARB1	PTDSS1->SCARB1	CD163->IFI44L	0.8390388878914129	dx
CD163:WNT5A->HSPA1A:FZD2	0.0061958358227984	0.005260684733129	1.17776223763806	0.238891407079782	CD163	WNT5A	HSPA1A	FZD2	WNT5A->FZD2	CD163->HSPA1A	0.9412009451209022	dx
HIST:SEMA4D->HIST:CD72	0.0061957788722844	0.0057150109254495	1.08412371439115	0.278309949552287	HIST	SEMA4D	HIST	CD72	SEMA4D->CD72	HIST->HIST	0.8070941843229669	dx
TMEM163:HLA-DRB5->HIF1A:CD4	0.0061953875024232	0.005351761612611	1.15763517713949	0.247012947559385	TMEM163	HLA-DRB5	HIF1A	CD4	HLA-DRB5->CD4	TMEM163->HIF1A	0.714022315436699	dx
HSPA1A:SLIT2->PICALM:APP	0.0061940061247432	0.0056319484430564	1.09979808717528	0.271420105959489	HSPA1A	SLIT2	PICALM	APP	SLIT2->APP	HSPA1A->PICALM	0.9455345021488132	dx
AIF1:PDGFC->CCL3:FLT1	0.0061929905102439	0.0068743717453315	0.900880944422254	0.367651623920572	AIF1	PDGFC	CCL3	FLT1	PDGFC->FLT1	AIF1->CCL3	0.9135892667968628	dx
FRMD4A:PDAP1->HSPA1A:PDGFRB	0.0061928123434895	0.0052843171582159	1.17192291039178	0.241228007925833	FRMD4A	PDAP1	HSPA1A	PDGFRB	PDAP1->PDGFRB	FRMD4A->HSPA1A	0.9386898394528572	dx
HIST:OMG->IFI44L:TNFRSF1B	0.0061922628940357	0.0116160479431213	0.533078283109415	0.593979391458095	HIST	OMG	IFI44L	TNFRSF1B	OMG->TNFRSF1B	HIST->IFI44L	0.866304563175241	dx
MKI67:ADAM10->MKI67:TSPAN17	0.0061921688752659	0.0054406794547176	1.13812418592254	0.25506863021619	MKI67	ADAM10	MKI67	TSPAN17	ADAM10->TSPAN17	MKI67->MKI67	0.8831825661006574	dx
PICALM:APP->FRMD4A:RPSA	0.0061910409205297	0.0047443384442547	1.30493239326694	0.191915869731788	PICALM	APP	FRMD4A	RPSA	APP->RPSA	PICALM->FRMD4A	0.8215555597257229	dx
ERN1:ADAM28->IFI44L:ITGA4	0.0061908987258538	0.0115501419000927	0.536001962521708	0.591957194107998	ERN1	ADAM28	IFI44L	ITGA4	ADAM28->ITGA4	ERN1->IFI44L	0.8689470907694756	dx
AIF1:CALM3->GPNMB:PDE1B	0.0061897445589029	0.0043945245878974	1.4085128971515	0.158979250709868	AIF1	CALM3	GPNMB	PDE1B	CALM3->PDE1B	AIF1->GPNMB	0.6507757952287894	dx
FRMD4A:SELPLG->PICALM:ITGB2	0.0061895436679285	0.0156871383983817	0.394561679175793	0.693166399194543	FRMD4A	SELPLG	PICALM	ITGB2	SELPLG->ITGB2	FRMD4A->PICALM	0.9035703392109236	dx
PICALM:LGALS9->GPNMB:CD44	0.0061894697027425	0.0067409310930147	0.918192103930028	0.358518301793862	PICALM	LGALS9	GPNMB	CD44	LGALS9->CD44	PICALM->GPNMB	0.5864423080889288	dx
PICALM:C3->ERN1:C5AR2	0.006186914957484	0.0062543508082173	0.989217769709262	0.322556606134573	PICALM	C3	ERN1	C5AR2	C3->C5AR2	PICALM->ERN1	0.9377075240336668	dx
HIST:PLAT->FRMD4A:LRP1	0.0061865225051735	0.0110581797543835	0.559452156013393	0.575853174775237	HIST	PLAT	FRMD4A	LRP1	PLAT->LRP1	HIST->FRMD4A	0.8934200463257164	dx
MKI67:WNT5A->HSPA1A:LDLR	0.0061849851503545	0.0062492465723333	0.98971693287583	0.322312496155679	MKI67	WNT5A	HSPA1A	LDLR	WNT5A->LDLR	MKI67->HSPA1A	0.8612219762023405	dx
CD163:FAM3C->HIF1A:CLEC2D	0.0061846507940965	0.0072917751753392	0.848168058583738	0.396344383120684	CD163	FAM3C	HIF1A	CLEC2D	FAM3C->CLEC2D	CD163->HIF1A	0.7853635983304514	dx
PICALM:TGFB3->PICALM:ACVR1B_TGFBR2	0.0061845598344076	0.0091403871890739	0.676619021325537	0.498647707353087	PICALM	TGFB3	PICALM	ACVR1B_TGFBR2	TGFB3->ACVR1B_TGFBR2	PICALM->PICALM	0.7974762973191969	dx
CD163:JAM2->ERN1:ITGAV_ITGB1	0.0061843797314626	0.038506320488441	0.160606873183823	0.872403041162104	CD163	JAM2	ERN1	ITGAV_ITGB1	JAM2->ITGAV_ITGB1	CD163->ERN1	0.964432801549026	dx
HIST:IL16->FRMD4A:GRIN2D	0.0061843565434566	0.0048766711343394	1.26815123946109	0.204743946182994	HIST	IL16	FRMD4A	GRIN2D	IL16->GRIN2D	HIST->FRMD4A	0.8634924290232499	dx
IFI44L:SEMA4A->CD163:PLXND1	0.006183889433815	0.009265932026188	0.667379106207311	0.504530008429435	IFI44L	SEMA4A	CD163	PLXND1	SEMA4A->PLXND1	IFI44L->CD163	0.8803101433072845	dx
MKI67:FADD->GPNMB:ABCA1	0.0061830957147333	0.0064597378995962	0.957174394818673	0.338479238664831	MKI67	FADD	GPNMB	ABCA1	FADD->ABCA1	MKI67->GPNMB	0.8135284414078019	dx
HIST:TNF->ERN1:TRAF2	0.0061821235959118	0.0069880740615842	0.884667726963153	0.376335866791577	HIST	TNF	ERN1	TRAF2	TNF->TRAF2	HIST->ERN1	0.8883860009859449	dx
MKI67:C5->HSPA1A:C5AR1	0.0061816002530969	0.0050958455632728	1.21306663954839	0.225104343363511	MKI67	C5	HSPA1A	C5AR1	C5->C5AR1	MKI67->HSPA1A	0.8612219762023405	dx
PICALM:HMGB1->FRMD4A:CXCR4	0.006181224670669	0.0033760529364775	1.83090276929077	0.067115056933932	PICALM	HMGB1	FRMD4A	CXCR4	HMGB1->CXCR4	PICALM->FRMD4A	0.6457026171055966	dx
AIF1:CALM3->TMEM163:GRM7	0.0061804531510745	0.0055328568644965	1.11704555213303	0.26397484893069	AIF1	CALM3	TMEM163	GRM7	CALM3->GRM7	AIF1->TMEM163	0.9019223264754082	dx
FRMD4A:MAML2->AIF1:NOTCH2	0.0061791227898767	0.0159409539813544	0.38762565885983	0.698293077722238	FRMD4A	MAML2	AIF1	NOTCH2	MAML2->NOTCH2	FRMD4A->AIF1	0.900696868366365	dx
HSPA1A:LGALS9->CD163:HAVCR2	0.0061778476348425	0.0089539356119428	0.689958907745826	0.490220029126106	HSPA1A	LGALS9	CD163	HAVCR2	LGALS9->HAVCR2	HSPA1A->CD163	0.9456236869581376	dx
IFI44L:SPP1->FRMD4A:ITGA9_ITGB1	0.0061750960486515	0.0333191830804266	0.185331556111265	0.852968988537782	IFI44L	SPP1	FRMD4A	ITGA9_ITGB1	SPP1->ITGA9_ITGB1	IFI44L->FRMD4A	0.9558772136954125	dx
TMEM163:FN1->FRMD4A:TSHR	0.0061736429975337	0.0083670070710434	0.737855597003078	0.460602204048428	TMEM163	FN1	FRMD4A	TSHR	FN1->TSHR	TMEM163->FRMD4A	0.8266966180840444	dx
HSPA1A:WNT2B->IFI44L:FZD2_LRP6	0.0061710285356408	0.0305358676293016	0.202091147713756	0.839845468192741	HSPA1A	WNT2B	IFI44L	FZD2_LRP6	WNT2B->FZD2_LRP6	HSPA1A->IFI44L	0.9605085921680626	dx
AIF1:WNT5A->CCL3:PTK7	0.006170028696175	0.0150968715315761	0.40869584690245	0.682762881970749	AIF1	WNT5A	CCL3	PTK7	WNT5A->PTK7	AIF1->CCL3	0.9435169579647192	dx
HSPA1A:CD14->HIST:ITGB1	0.0061699538310222	0.0116068540120771	0.531578481524999	0.595017971721511	HSPA1A	CD14	HIST	ITGB1	CD14->ITGB1	HSPA1A->HIST	0.9642312732082272	dx
HIST:GNAS->HIF1A:ADCY9	0.0061685565300228	0.0054795550995128	1.1257403964368	0.260275419505346	HIST	GNAS	HIF1A	ADCY9	GNAS->ADCY9	HIST->HIF1A	0.7680700148403236	dx
FRMD4A:APP->CD163:AGER	0.0061678627247238	0.0041364553370363	1.49109859098417	0.13593561221662	FRMD4A	APP	CD163	AGER	APP->AGER	FRMD4A->CD163	0.8782058553812685	dx
PICALM:IGF1->GPNMB:IGF2R	0.006167780446147	0.009926875160202	0.621321447747656	0.53438814468062	PICALM	IGF1	GPNMB	IGF2R	IGF1->IGF2R	PICALM->GPNMB	0.7433889772019635	dx
IFI44L:HMGB1->GPNMB:HAVCR2	0.0061677542228534	0.0287853945648643	0.214266794535512	0.830339010823973	IFI44L	HMGB1	GPNMB	HAVCR2	HMGB1->HAVCR2	IFI44L->GPNMB	0.917711312818993	dx
FRMD4A:TGFB1->HSPA1A:CXCR4	0.0061659222212854	0.0093595144428024	0.658786549127783	0.51003284598347	FRMD4A	TGFB1	HSPA1A	CXCR4	TGFB1->CXCR4	FRMD4A->HSPA1A	0.958323189023598	dx
HIF1A:SIRPA->FRMD4A:CD47	0.0061647577022625	0.0088946061147224	0.693089454749276	0.488253415015579	HIF1A	SIRPA	FRMD4A	CD47	SIRPA->CD47	HIF1A->FRMD4A	0.9186066609674624	dx
FRMD4A:CD47->HIF1A:SIRPA	0.0061647577022625	0.0088946061147224	0.693089454749276	0.488253415015579	FRMD4A	CD47	HIF1A	SIRPA	CD47->SIRPA	FRMD4A->HIF1A	0.8680475844784784	dx
CCL3:CALM3->AIF1:INSR	0.0061644695461706	0.0245426455079873	0.251173800483916	0.801679739572858	CCL3	CALM3	AIF1	INSR	CALM3->INSR	CCL3->AIF1	0.9547645544436892	dx
MKI67:LRP1B->CD163:PLAUR	0.0061641198808256	0.0048817304595381	1.26269156642639	0.206700046065242	MKI67	LRP1B	CD163	PLAUR	LRP1B->PLAUR	MKI67->CD163	0.8387185245098341	dx
TMEM163:ANOS1->HIF1A:SDC2	0.0061639334542981	0.0089629214496133	0.687714769001355	0.491632417646021	TMEM163	ANOS1	HIF1A	SDC2	ANOS1->SDC2	TMEM163->HIF1A	0.784570060816947	dx
GPNMB:CXCL12->HIF1A:ITGB1	0.0061636977308178	0.0043925644841418	1.40321166668586	0.160553729624707	GPNMB	CXCL12	HIF1A	ITGB1	CXCL12->ITGB1	GPNMB->HIF1A	0.512904076801091	dx
GPNMB:HSP90AA1->TMEM163:CFTR	0.0061635511325596	0.004515541105486	1.36496401839226	0.172264359355748	GPNMB	HSP90AA1	TMEM163	CFTR	HSP90AA1->CFTR	GPNMB->TMEM163	0.6493141249644082	dx
GPNMB:C3->CCL3:NRP1	0.0061635433175459	0.022893976594665	0.269221176673269	0.787759485052104	GPNMB	C3	CCL3	NRP1	C3->NRP1	GPNMB->CCL3	0.95982007678568	dx
HIF1A:FAM3C->PICALM:CLEC2D	0.0061626334861244	0.0059791004297959	1.03069576410088	0.302683511783975	HIF1A	FAM3C	PICALM	CLEC2D	FAM3C->CLEC2D	HIF1A->PICALM	0.7143636967666517	dx
CCL3:VEGFA->IFI44L:ITGA9	0.0061624686069927	0.0079706122901782	0.773148709615	0.43943437664774	CCL3	VEGFA	IFI44L	ITGA9	VEGFA->ITGA9	CCL3->IFI44L	0.899312143608156	dx
ERN1:PLAU->GPNMB:LRP1	0.0061623739637889	0.0092220547216444	0.668221361702145	0.503992301612868	ERN1	PLAU	GPNMB	LRP1	PLAU->LRP1	ERN1->GPNMB	0.9078974328716168	dx
GPNMB:SERPINE1->PICALM:ITGB5	0.0061613664457204	0.0177169016483863	0.347767717403435	0.728014635868144	GPNMB	SERPINE1	PICALM	ITGB5	SERPINE1->ITGB5	GPNMB->PICALM	0.8420598470663726	dx
PICALM:WNT5A->GPNMB:FZD2	0.0061609553629615	0.0042485784435839	1.45012159826437	0.147024613178823	PICALM	WNT5A	GPNMB	FZD2	WNT5A->FZD2	PICALM->GPNMB	0.343057430750587	dx
HIST:RTN4->CCL3:RTN4RL1	0.0061595341127926	0.0033549429719909	1.83595791768033	0.0663638807408083	HIST	RTN4	CCL3	RTN4RL1	RTN4->RTN4RL1	HIST->CCL3	0.7891986107855976	dx
TMEM163:ADAM17->TMEM163:ITGA5	0.0061591987899163	0.0104183013202504	0.591190310261468	0.554392914423784	TMEM163	ADAM17	TMEM163	ITGA5	ADAM17->ITGA5	TMEM163->TMEM163	0.9072279571925872	dx
HIST:RGMB->HSPA1A:NEO1	0.0061581437342372	0.0047347550434719	1.30062562428183	0.193386631653954	HIST	RGMB	HSPA1A	NEO1	RGMB->NEO1	HIST->HSPA1A	0.901704434643547	dx
TMEM163:GNAI2->TMEM163:TSHR	0.0061574781721296	0.0071686103491074	0.858950043629632	0.390368078050372	TMEM163	GNAI2	TMEM163	TSHR	GNAI2->TSHR	TMEM163->TMEM163	0.8696148149321726	dx
MKI67:ITGB2->MKI67:CD226	0.0061564790411448	0.0109298139752714	0.56327390887657	0.573248381837585	MKI67	ITGB2	MKI67	CD226	ITGB2->CD226	MKI67->MKI67	0.8849079254564673	dx
CD163:HLA-DMB->MKI67:CD4	0.0061558276936842	0.0086351237496216	0.712882394297365	0.47591853440025	CD163	HLA-DMB	MKI67	CD4	HLA-DMB->CD4	CD163->MKI67	0.8671208351332177	dx
HIST:HLA-C->FRMD4A:LILRA1	0.0061557228500915	0.0069408476461714	0.886883441893017	0.375141657209242	HIST	HLA-C	FRMD4A	LILRA1	HLA-C->LILRA1	HIST->FRMD4A	0.8934200463257164	dx
GPNMB:GNAI2->AIF1:IGF1R	0.0061533183637452	0.0069561473639778	0.884587120107597	0.37637935585585	GPNMB	GNAI2	AIF1	IGF1R	GNAI2->IGF1R	GPNMB->AIF1	0.7239372416537881	dx
AIF1:C1QA->HIF1A:CD93	0.0061533069356236	0.0053310200151649	1.15424570122034	0.248399450867677	AIF1	C1QA	HIF1A	CD93	C1QA->CD93	AIF1->HIF1A	0.7861029099788901	dx
FRMD4A:HLA-DQA1->FRMD4A:CD4	0.0061526246680394	0.0083261106838202	0.73895542609055	0.459934064306353	FRMD4A	HLA-DQA1	FRMD4A	CD4	HLA-DQA1->CD4	FRMD4A->FRMD4A	0.8687813554720353	dx
GPNMB:ADAM9->IFI44L:ITGB5	0.0061523502277085	0.0188288929191761	0.326750502757534	0.743856599242122	GPNMB	ADAM9	IFI44L	ITGB5	ADAM9->ITGB5	GPNMB->IFI44L	0.902383667016046	dx
CD163:HLA-B->ERN1:LILRB1	0.0061513353196849	0.0999316755965906	0.0615554105638833	0.950916886779655	CD163	HLA-B	ERN1	LILRB1	HLA-B->LILRB1	CD163->ERN1	0.9920228040756056	dx
GPNMB:LAMA2->PICALM:RPSA	0.0061505563527563	0.0081658246528877	0.753207007767579	0.451325528905351	GPNMB	LAMA2	PICALM	RPSA	LAMA2->RPSA	GPNMB->PICALM	0.6701500277685515	dx
TMEM163:HLA-DRB5->IFI44L:CD4	0.0061500737977976	0.0049523238276321	1.24185614912387	0.214289641674328	TMEM163	HLA-DRB5	IFI44L	CD4	HLA-DRB5->CD4	TMEM163->IFI44L	0.8730664846668976	dx
CD163:GRN->CD163:EGFR	0.0061499312874673	0.0126561916364549	0.485922737591384	0.627021946587663	CD163	GRN	CD163	EGFR	GRN->EGFR	CD163->CD163	0.910742436949273	dx
PICALM:HSP90B1->TMEM163:TLR7	0.0061498724069006	0.0112636163846845	0.545994483198377	0.585069729424484	PICALM	HSP90B1	TMEM163	TLR7	HSP90B1->TLR7	PICALM->TMEM163	0.9607086546301462	dx
IFI44L:CALM1->HIST:CACNA1C	0.0061486825269123	0.0041514157584659	1.48110497349571	0.138578602768334	IFI44L	CALM1	HIST	CACNA1C	CALM1->CACNA1C	IFI44L->HIST	0.7398164535506341	dx
HSPA1A:CD14->MKI67:TLR1	0.0061486233507506	0.0078937217524951	0.778925777160462	0.436023438392809	HSPA1A	CD14	MKI67	TLR1	CD14->TLR1	HSPA1A->MKI67	0.8950547185724743	dx
HIF1A:SPARC->GPNMB:ENG	0.0061481941243781	0.0046872481534639	1.3116852197882	0.189626365745906	HIF1A	SPARC	GPNMB	ENG	SPARC->ENG	HIF1A->GPNMB	0.520035708017501	dx
CCL3:C3->CD163:ITGAX	0.006147163540641	0.0283266321106654	0.217010039055317	0.828200521329373	CCL3	C3	CD163	ITGAX	C3->ITGAX	CCL3->CD163	0.9355100724238066	dx
MKI67:PSAP->HSPA1A:LRP1	0.0061466396825684	0.0197935153606261	0.310538051002074	0.756151828154708	MKI67	PSAP	HSPA1A	LRP1	PSAP->LRP1	MKI67->HSPA1A	0.8805818758257359	dx
HSPA1A:HLA-DRB5->GPNMB:CD4	0.0061463783659412	0.0036131967623556	1.70109151817521	0.088925803372422	HSPA1A	HLA-DRB5	GPNMB	CD4	HLA-DRB5->CD4	HSPA1A->GPNMB	0.825035936737584	dx
IFI44L:C1QA->ERN1:CD33	0.0061458952230407	0.011013058313057	0.558055269330067	0.576806643836907	IFI44L	C1QA	ERN1	CD33	C1QA->CD33	IFI44L->ERN1	0.9555412284292036	dx
AIF1:PDGFB->CD163:ADGRV1	0.0061432506604658	0.0065337177989075	0.940238138459705	0.347095422991157	AIF1	PDGFB	CD163	ADGRV1	PDGFB->ADGRV1	AIF1->CD163	0.7941559742411373	dx
PICALM:COL26A1->PICALM:ITGA2_ITGB1	0.0061431150869747	0.0140047983967853	0.438643592926325	0.660919804869327	PICALM	COL26A1	PICALM	ITGA2_ITGB1	COL26A1->ITGA2_ITGB1	PICALM->PICALM	0.8739924583794384	dx
FRMD4A:HSP90B1->HIF1A:LRP1	0.0061430920892669	0.025124881909402	0.24450232687335	0.806841800067669	FRMD4A	HSP90B1	HIF1A	LRP1	HSP90B1->LRP1	FRMD4A->HIF1A	0.9180239699229172	dx
HIST:IL10->TMEM163:IFNLR1	0.0061427285175406	0.0099470823291681	0.617540733480018	0.536878122478103	HIST	IL10	TMEM163	IFNLR1	IL10->IFNLR1	HIST->TMEM163	0.8897460025808724	dx
CCL3:HSPA1A->FRMD4A:GRIN2D	0.0061417915978492	0.0055610137782819	1.10443739985602	0.269403444692804	CCL3	HSPA1A	FRMD4A	GRIN2D	HSPA1A->GRIN2D	CCL3->FRMD4A	0.6963456676857434	dx
HSPA1A:EDA->HIF1A:EDA2R	0.0061413574674216	0.0088018074518432	0.697738220362403	0.485340921173906	HSPA1A	EDA	HIF1A	EDA2R	EDA->EDA2R	HSPA1A->HIF1A	0.9435403215366612	dx
IFI44L:VEGFA->ERN1:ITGAV	0.006139950193386	0.0125873477536647	0.487787444467678	0.625700405604963	IFI44L	VEGFA	ERN1	ITGAV	VEGFA->ITGAV	IFI44L->ERN1	0.9555412284292036	dx
HIF1A:CNTN4->IFI44L:PTPRG	0.0061393519500965	0.0054852130616977	1.11925496439993	0.263031382754578	HIF1A	CNTN4	IFI44L	PTPRG	CNTN4->PTPRG	HIF1A->IFI44L	0.7130778198537024	dx
IFI44L:ADAM28->HIF1A:ITGA4	0.0061385505510886	0.0040313629138076	1.5226985717569	0.127834135471167	IFI44L	ADAM28	HIF1A	ITGA4	ADAM28->ITGA4	IFI44L->HIF1A	0.6779358784587104	dx
PICALM:TGFB1->FRMD4A:ACVR1B_TGFBR2	0.0061377322950288	0.0052168158494512	1.1765284557005	0.239383768265864	PICALM	TGFB1	FRMD4A	ACVR1B_TGFBR2	TGFB1->ACVR1B_TGFBR2	PICALM->FRMD4A	0.8498617572918926	dx
TMEM163:COL4A2->TMEM163:CD93	0.0061370927841685	0.0063855583335836	0.961089455857231	0.336507190872423	TMEM163	COL4A2	TMEM163	CD93	COL4A2->CD93	TMEM163->TMEM163	0.8696148149321726	dx
HIST:SPP1->CD163:ITGA5_ITGB1	0.0061370374114712	0.0210880086567927	0.291020243369186	0.771035837283409	HIST	SPP1	CD163	ITGA5_ITGB1	SPP1->ITGA5_ITGB1	HIST->CD163	0.9164218320254076	dx
GPNMB:SPON2->FRMD4A:ITGA5	0.0061362607091082	0.0035999136058288	1.70455777026779	0.0882769330311067	GPNMB	SPON2	FRMD4A	ITGA5	SPON2->ITGA5	GPNMB->FRMD4A	0.3578858146720113	dx
ERN1:TNF->MKI67:TRPM2	0.0061361879850258	0.0092847283805818	0.660890414183699	0.5086825939207	ERN1	TNF	MKI67	TRPM2	TNF->TRPM2	ERN1->MKI67	0.8427979713057815	dx
HIST:CXCL12->ERN1:CXCR4	0.0061356623525546	0.0135084041375352	0.454210748367069	0.649677147611809	HIST	CXCL12	ERN1	CXCR4	CXCL12->CXCR4	HIST->ERN1	0.8883860009859449	dx
TMEM163:MMP2->GPNMB:PECAM1	0.0061344913386691	0.0080407096765834	0.762929092755877	0.445505684724739	TMEM163	MMP2	GPNMB	PECAM1	MMP2->PECAM1	TMEM163->GPNMB	0.7992896108296789	dx
TMEM163:ARF6->CCL3:SMAP1	0.0061340983172105	0.0096058171206168	0.638581626132047	0.523095137375997	TMEM163	ARF6	CCL3	SMAP1	ARF6->SMAP1	TMEM163->CCL3	0.8711070165179864	dx
MKI67:CALM1->ERN1:PTPRA	0.0061340869001658	0.0059514624614093	1.0306856407044	0.302688260604196	MKI67	CALM1	ERN1	PTPRA	CALM1->PTPRA	MKI67->ERN1	0.8056890067337044	dx
HIST:GNAI2->TMEM163:CAV1	0.0061340301339278	0.0065764513467601	0.932726452382228	0.350961223449335	HIST	GNAI2	TMEM163	CAV1	GNAI2->CAV1	HIST->TMEM163	0.8515815416839086	dx
GPNMB:TNF->HIST:VSIR	0.0061339327434019	0.0171492414361176	0.357679537386615	0.720583148170738	GPNMB	TNF	HIST	VSIR	TNF->VSIR	GPNMB->HIST	0.8222605249064863	dx
GPNMB:VEGFA->TMEM163:ITGAV	0.0061317822427896	0.0096408067262366	0.636023770303627	0.524760929001847	GPNMB	VEGFA	TMEM163	ITGAV	VEGFA->ITGAV	GPNMB->TMEM163	0.8075809482087937	dx
FRMD4A:WNT5B->FRMD4A:FZD3_LRP6	0.006130842885521	0.0145281877084226	0.421996398213299	0.673027646432873	FRMD4A	WNT5B	FRMD4A	FZD3_LRP6	WNT5B->FZD3_LRP6	FRMD4A->FRMD4A	0.9356724822724918	dx
AIF1:LGALS9->AIF1:CD47	0.0061299291968891	0.0091859038899941	0.667319108745109	0.504568323124139	AIF1	LGALS9	AIF1	CD47	LGALS9->CD47	AIF1->AIF1	0.8704235704490599	dx
MKI67:ADAM9->HIF1A:ITGB1	0.0061292656539923	0.0152216888439129	0.402666597434974	0.687193509779356	MKI67	ADAM9	HIF1A	ITGB1	ADAM9->ITGB1	MKI67->HIF1A	0.9062998487326842	dx
HIF1A:PDGFC->MKI67:FLT1	0.0061274802996992	0.0043357136224112	1.41325761646858	0.157579991095975	HIF1A	PDGFC	MKI67	FLT1	PDGFC->FLT1	HIF1A->MKI67	0.8280850695717482	dx
HIF1A:CXCL12->TMEM163:CD4	0.0061261744475398	0.0053472094631282	1.1456769161154	0.251928858647693	HIF1A	CXCL12	TMEM163	CD4	CXCL12->CD4	HIF1A->TMEM163	0.7439031392144142	dx
ERN1:ITGB3BP->HIF1A:ITGB5	0.0061238347803599	0.0073432325023986	0.833942651054511	0.404313301351515	ERN1	ITGB3BP	HIF1A	ITGB5	ITGB3BP->ITGB5	ERN1->HIF1A	0.7735978447581142	dx
HIST:CALM3->AIF1:KCNQ1	0.0061237824194069	0.0077151681829225	0.793732848619152	0.427350972784458	HIST	CALM3	AIF1	KCNQ1	CALM3->KCNQ1	HIST->AIF1	0.8134735561625692	dx
HSPA1A:PDGFC->TMEM163:FLT1	0.0061234926578737	0.0056212172336929	1.08935349823705	0.275998029427838	HSPA1A	PDGFC	TMEM163	FLT1	PDGFC->FLT1	HSPA1A->TMEM163	0.8506170257590112	dx
HIF1A:COL18A1->IFI44L:PTPRS	0.0061226318232045	0.0056086491700033	1.09164107748977	0.27499089340214	HIF1A	COL18A1	IFI44L	PTPRS	COL18A1->PTPRS	HIF1A->IFI44L	0.7130778198537024	dx
HIST:APP->PICALM:LRP1	0.0061223349597019	0.0157607361642279	0.388454885349695	0.697679434110344	HIST	APP	PICALM	LRP1	APP->LRP1	HIST->PICALM	0.8705215652721653	dx
AIF1:TNFSF10->IFI44L:TNFRSF10A	0.0061199861063119	0.0041059088845112	1.490531397177	0.136084567335851	AIF1	TNFSF10	IFI44L	TNFRSF10A	TNFSF10->TNFRSF10A	AIF1->IFI44L	0.8523023501522897	dx
CD163:CD14->AIF1:ITGB1	0.0061194274902432	0.0169839455497032	0.360306589086434	0.718617872398038	CD163	CD14	AIF1	ITGB1	CD14->ITGB1	CD163->AIF1	0.8850040011795526	dx
FRMD4A:TLN1->GPNMB:ITGB5	0.006119073572517	0.0136068185430449	0.449706413968814	0.65292214591717	FRMD4A	TLN1	GPNMB	ITGB5	TLN1->ITGB5	FRMD4A->GPNMB	0.8248851802328032	dx
GPNMB:GNAI2->GPNMB:FPR1	0.0061187057468147	0.0110873946988729	0.551861452847599	0.581043280025998	GPNMB	GNAI2	GPNMB	FPR1	GNAI2->FPR1	GPNMB->GPNMB	0.7995781314515933	dx
CCL3:CD14->TMEM163:ITGB1	0.0061181289892683	0.0115806187713807	0.528307606877467	0.597285852771001	CCL3	CD14	TMEM163	ITGB1	CD14->ITGB1	CCL3->TMEM163	0.9082448831614222	dx
AIF1:SELPLG->PICALM:ITGB2	0.0061179496118237	0.0085473149472736	0.715774444906257	0.47413063442145	AIF1	SELPLG	PICALM	ITGB2	SELPLG->ITGB2	AIF1->PICALM	0.9202384678736316	dx
IFI44L:HLA-DMB->GPNMB:CD4	0.0061178014891384	0.0107701168387945	0.568034830142401	0.570011317776561	IFI44L	HLA-DMB	GPNMB	CD4	HLA-DMB->CD4	IFI44L->GPNMB	0.8373059029773993	dx
MKI67:TGFB1->HSPA1A:SDC2	0.0061176659684368	0.0093863778720286	0.651760034791216	0.51455598708221	MKI67	TGFB1	HSPA1A	SDC2	TGFB1->SDC2	MKI67->HSPA1A	0.8612219762023405	dx
FRMD4A:MADCAM1->CCL3:CD44	0.0061172202632561	0.013055902570284	0.468540587701633	0.639398052941252	FRMD4A	MADCAM1	CCL3	CD44	MADCAM1->CD44	FRMD4A->CCL3	0.8320544541424253	dx
GPNMB:RNASE2->HIF1A:TLR2	0.0061160925532239	0.0042374988271315	1.44332607576534	0.148928637594082	GPNMB	RNASE2	HIF1A	TLR2	RNASE2->TLR2	GPNMB->HIF1A	0.4950707667977121	dx
PICALM:WNT5A->CCL3:PTK7	0.0061160062676205	0.0149655071768773	0.408673504702211	0.682779280216173	PICALM	WNT5A	CCL3	PTK7	WNT5A->PTK7	PICALM->CCL3	0.8942746503981726	dx
GPNMB:CP->HIST:SLC40A1	0.0061143453618902	0.0052745767778697	1.1592106095685	0.246370347875679	GPNMB	CP	HIST	SLC40A1	CP->SLC40A1	GPNMB->HIST	0.5607918196047653	dx
HIST:CALM3->TMEM163:CACNA1C	0.0061115228657764	0.0058396118017069	1.04656320887461	0.29530107789085	HIST	CALM3	TMEM163	CACNA1C	CALM3->CACNA1C	HIST->TMEM163	0.8515815416839086	dx
GPNMB:TGFB1->HIF1A:ACVR1B_TGFBR2	0.0061109008455838	0.004868086754628	1.25529826266435	0.20937050562126	GPNMB	TGFB1	HIF1A	ACVR1B_TGFBR2	TGFB1->ACVR1B_TGFBR2	GPNMB->HIF1A	0.5858735719980517	dx
HIST:GNAI2->HIF1A:UNC5B	0.0061098295145093	0.0048352067078158	1.26361288848999	0.206369005289374	HIST	GNAI2	HIF1A	UNC5B	GNAI2->UNC5B	HIST->HIF1A	0.7297333537553294	dx
PICALM:HMGB1->MKI67:CD163	0.0061094955556094	0.0158795739092784	0.384739262559162	0.700430602844261	PICALM	HMGB1	MKI67	CD163	HMGB1->CD163	PICALM->MKI67	0.9067736723308134	dx
HIST:NCAM1->HIST:PTPRA	0.0061092669001956	0.0221863846869265	0.275361082321608	0.783038840543221	HIST	NCAM1	HIST	PTPRA	NCAM1->PTPRA	HIST->HIST	0.9349895635953608	dx
FRMD4A:HGF->PICALM:ST14	0.0061092579537927	0.0062480819233507	0.97778134613774	0.328182478880959	FRMD4A	HGF	PICALM	ST14	HGF->ST14	FRMD4A->PICALM	0.7546751276469631	dx
GPNMB:ZP3->HIF1A:MERTK	0.0061090304617385	0.0064722822813169	0.943875776149776	0.345233132057416	GPNMB	ZP3	HIF1A	MERTK	ZP3->MERTK	GPNMB->HIF1A	0.7056515450879886	dx
ERN1:ITGB2->HSPA1A:CD226	0.0061084471193568	0.0118714641263699	0.51454875778871	0.606868380545542	ERN1	ITGB2	HSPA1A	CD226	ITGB2->CD226	ERN1->HSPA1A	0.8627993804571741	dx
TMEM163:APOE->HIST:LRP6	0.0061083039755567	0.0052379898939667	1.1661542116743	0.243552101509808	TMEM163	APOE	HIST	LRP6	APOE->LRP6	TMEM163->HIST	0.9188319077034172	dx
HIST:PDGFC->CD163:FLT1	0.0061069411035326	0.0049184799514921	1.24163179758005	0.214372444220727	HIST	PDGFC	CD163	FLT1	PDGFC->FLT1	HIST->CD163	0.6574736361918032	dx
HIF1A:FARP2->CD163:PLXNA2	0.006106612240307	0.0055915425430398	1.09211585055512	0.274782183284599	HIF1A	FARP2	CD163	PLXNA2	FARP2->PLXNA2	HIF1A->CD163	0.7511225884254114	dx
PICALM:IL15RA->GPNMB:AXL	0.0061055658620723	0.0040127075255707	1.52155765730869	0.128119953997937	PICALM	IL15RA	GPNMB	AXL	IL15RA->AXL	PICALM->GPNMB	0.3086355290895668	dx
CD163:HGF->HIST:NRP1	0.0061039055534446	0.0108956181570126	0.560216544438652	0.575331743516741	CD163	HGF	HIST	NRP1	HGF->NRP1	CD163->HIST	0.868868268863747	dx
HIST:LMAN1->GPNMB:MCFD2	0.006102790134898	0.005869179800533	1.03980289278984	0.298431484877108	HIST	LMAN1	GPNMB	MCFD2	LMAN1->MCFD2	HIST->GPNMB	0.6280034720086093	dx
FRMD4A:TNFSF10->AIF1:TNFRSF11B	0.0061025710615363	0.0046385602224736	1.31561751251382	0.188302452666288	FRMD4A	TNFSF10	AIF1	TNFRSF11B	TNFSF10->TNFRSF11B	FRMD4A->AIF1	0.6190739050956656	dx
CCL3:TGFB2->TMEM163:ACVR1_TGFBR2	0.0061018134557576	0.0205213613925495	0.2973396033059	0.766207249014979	CCL3	TGFB2	TMEM163	ACVR1_TGFBR2	TGFB2->ACVR1_TGFBR2	CCL3->TMEM163	0.9463993908170636	dx
CCL3:TGFB2->TMEM163:ACVR1_TGFBR1_TGFBR2	0.0061018134557576	0.0205213613925495	0.2973396033059	0.766207249014979	CCL3	TGFB2	TMEM163	ACVR1_TGFBR1_TGFBR2	TGFB2->ACVR1_TGFBR1_TGFBR2	CCL3->TMEM163	0.9463993908170636	dx
HIF1A:LIPC->IFI44L:LRP1	0.0061015238065357	0.0039264455225877	1.5539560580773	0.120194898567025	HIF1A	LIPC	IFI44L	LRP1	LIPC->LRP1	HIF1A->IFI44L	0.6794069992408341	dx
HIF1A:CXCL12->IFI44L:ITGA5	0.0061012548787873	0.0045467690988765	1.34188799697236	0.179632314174227	HIF1A	CXCL12	IFI44L	ITGA5	CXCL12->ITGA5	HIF1A->IFI44L	0.6794069992408341	dx
IFI44L:CALM3->HIF1A:KCNQ3	0.006100305267352	0.0108111446380293	0.564260813410415	0.572576646035124	IFI44L	CALM3	HIF1A	KCNQ3	CALM3->KCNQ3	IFI44L->HIF1A	0.7840601719519621	dx
MKI67:C3->AIF1:CD81	0.0060988308371567	0.0383239022962345	0.15913908740332	0.87355929331109	MKI67	C3	AIF1	CD81	C3->CD81	MKI67->AIF1	0.943359430549022	dx
HIF1A:PTDSS1->CD163:JMJD6	0.0060979908128385	0.0073799353061766	0.826293261369766	0.408637755152527	HIF1A	PTDSS1	CD163	JMJD6	PTDSS1->JMJD6	HIF1A->CD163	0.8128822730701863	dx
TMEM163:PDGFC->HSPA1A:PDGFRB	0.00609743816899	0.0059770155764127	1.02014761230546	0.307658458827488	TMEM163	PDGFC	HSPA1A	PDGFRB	PDGFC->PDGFRB	TMEM163->HSPA1A	0.9052370781844088	dx
GPNMB:SEMA6B->CCL3:PLXNA4	0.0060969433281525	0.0054249007813424	1.12388107615193	0.261063480389469	GPNMB	SEMA6B	CCL3	PLXNA4	SEMA6B->PLXNA4	GPNMB->CCL3	0.9309482710338156	dx
HIF1A:TGFB1->CD163:CXCR4	0.0060965817963551	0.0055697977587248	1.09457866523163	0.273701266606784	HIF1A	TGFB1	CD163	CXCR4	TGFB1->CXCR4	HIF1A->CD163	0.7511225884254114	dx
AIF1:SPP1->GPNMB:ITGA4_ITGB1	0.006095530644056	0.0070399025617195	0.865854405031305	0.386570009583913	AIF1	SPP1	GPNMB	ITGA4_ITGB1	SPP1->ITGA4_ITGB1	AIF1->GPNMB	0.7233156891061988	dx
TMEM163:CD22->HIST:PTPRC	0.0060944273156466	0.0028029813605212	2.17426608734682	0.0296851577128292	TMEM163	CD22	HIST	PTPRC	CD22->PTPRC	TMEM163->HIST	0.8843052244979644	dx
MKI67:CD47->HIF1A:SIRPA	0.0060944120037421	0.0057214871142711	1.06517971324988	0.286794612113224	MKI67	CD47	HIF1A	SIRPA	CD47->SIRPA	MKI67->HIF1A	0.8641741744809034	dx
HIF1A:SIRPA->MKI67:CD47	0.0060944120037421	0.0057214871142711	1.06517971324988	0.286794612113224	HIF1A	SIRPA	MKI67	CD47	SIRPA->CD47	HIF1A->MKI67	0.8280850695717482	dx
AIF1:FARP2->PICALM:PLXNA2	0.0060942890371298	0.0051531230685389	1.182639916818	0.236951885616307	AIF1	FARP2	PICALM	PLXNA2	FARP2->PLXNA2	AIF1->PICALM	0.8983743397104126	dx
MKI67:SERPINF1->HSPA1A:PLXDC2	0.0060916159566095	0.0065772616236106	0.926162939108608	0.354361309367567	MKI67	SERPINF1	HSPA1A	PLXDC2	SERPINF1->PLXDC2	MKI67->HSPA1A	0.8612219762023405	dx
HIST:APP->IFI44L:LRP6	0.0060912636727387	0.0061616636469662	0.988574518464314	0.322871358516836	HIST	APP	IFI44L	LRP6	APP->LRP6	HIST->IFI44L	0.866304563175241	dx
GPNMB:SIRPB2->HSPA1A:CD47	0.0060899235361954	0.0052443976879478	1.16122458641738	0.245550578667979	GPNMB	SIRPB2	HSPA1A	CD47	SIRPB2->CD47	GPNMB->HSPA1A	0.869402310847239	dx
HSPA1A:IRAK4->CD163:TLR7	0.0060896294820609	0.0055954996436853	1.08830843889576	0.27645896633161	HSPA1A	IRAK4	CD163	TLR7	IRAK4->TLR7	HSPA1A->CD163	0.9456236869581376	dx
FRMD4A:CALM3->HIST:CACNA1C	0.006089341479218	0.0075530250461077	0.806212271513122	0.420120464166262	FRMD4A	CALM3	HIST	CACNA1C	CALM3->CACNA1C	FRMD4A->HIST	0.8741581333540736	dx
PICALM:ADAM10->AIF1:NOTCH1	0.0060890361929559	0.0216426186029292	0.281344707157195	0.778446023143997	PICALM	ADAM10	AIF1	NOTCH1	ADAM10->NOTCH1	PICALM->AIF1	0.924911302441848	dx
IFI44L:CALCB->HSPA1A:GPR84	0.0060884047137407	0.008259309751148	0.737156602329197	0.461027121167997	IFI44L	CALCB	HSPA1A	GPR84	CALCB->GPR84	IFI44L->HSPA1A	0.9207043139620192	dx
HIF1A:LMAN1->ERN1:MCFD2	0.0060880512718047	0.0078467519675539	0.775868957879477	0.437826362921313	HIF1A	LMAN1	ERN1	MCFD2	LMAN1->MCFD2	HIF1A->ERN1	0.7464939487808386	dx
GPNMB:RGMB->FRMD4A:NEO1	0.006087064930574	0.0057660215802566	1.05567848573732	0.291115129585175	GPNMB	RGMB	FRMD4A	NEO1	RGMB->NEO1	GPNMB->FRMD4A	0.6027109966232853	dx
FRMD4A:CALM1->IFI44L:PDE1C	0.0060862205241106	0.0038008394702363	1.60128323539331	0.109314200439498	FRMD4A	CALM1	IFI44L	PDE1C	CALM1->PDE1C	FRMD4A->IFI44L	0.6160310670600877	dx
MKI67:TREML4->AIF1:SIGLEC8	0.0060843432529071	0.0067361526683233	0.903237137352704	0.366400051748026	MKI67	TREML4	AIF1	SIGLEC8	TREML4->SIGLEC8	MKI67->AIF1	0.8258874926380493	dx
IFI44L:PLAU->CD163:LRP1	0.0060837150382895	0.0070742312508582	0.859982494571618	0.389798692207225	IFI44L	PLAU	CD163	LRP1	PLAU->LRP1	IFI44L->CD163	0.8803101433072845	dx
FRMD4A:ADAM17->AIF1:ITGA5	0.0060831611184639	0.0048199814421208	1.26207148129335	0.20692306616056	FRMD4A	ADAM17	AIF1	ITGA5	ADAM17->ITGA5	FRMD4A->AIF1	0.6282919060716017	dx
GPNMB:IL16->FRMD4A:GRIN2C	0.0060830426877521	0.0091053078154167	0.668076556121764	0.504084725840582	GPNMB	IL16	FRMD4A	GRIN2C	IL16->GRIN2C	GPNMB->FRMD4A	0.7389319265430118	dx
IFI44L:ARF1->IFI44L:INSR	0.0060829345580848	0.0067382780129994	0.902743185477017	0.36666221073087	IFI44L	ARF1	IFI44L	INSR	ARF1->INSR	IFI44L->IFI44L	0.8276725118184415	dx
FRMD4A:NRG1->CD163:HLA-DPB1	0.0060816904627736	0.0090949908501496	0.668685715354352	0.503695981592797	FRMD4A	NRG1	CD163	HLA-DPB1	NRG1->HLA-DPB1	FRMD4A->CD163	0.959395776902938	dx
TMEM163:SEMA6B->HIF1A:PLXNA2	0.0060804961131149	0.0067229231496762	0.904442305488465	0.365760914074173	TMEM163	SEMA6B	HIF1A	PLXNA2	SEMA6B->PLXNA2	TMEM163->HIF1A	0.7429814805025703	dx
MKI67:TGFB1->HIF1A:ENG	0.0060800775362706	0.0067179756861667	0.905046076423047	0.365440977587263	MKI67	TGFB1	HIF1A	ENG	TGFB1->ENG	MKI67->HIF1A	0.8641741744809034	dx
IFI44L:CALM1->PICALM:INSR	0.00607952634041	0.0140050749045771	0.434094525151249	0.664219801009483	IFI44L	CALM1	PICALM	INSR	CALM1->INSR	IFI44L->PICALM	0.8712080383167715	dx
FRMD4A:HLA-B->HIST:KLRD1	0.0060790664695923	0.0062429796315183	0.973744402256496	0.330183464687068	FRMD4A	HLA-B	HIST	KLRD1	HLA-B->KLRD1	FRMD4A->HIST	0.8415557000154034	dx
HIF1A:VEGFB->FRMD4A:NRP1	0.0060775796937944	0.0031994296454482	1.89958222786389	0.0574879663134752	HIF1A	VEGFB	FRMD4A	NRP1	VEGFB->NRP1	HIF1A->FRMD4A	0.8742809702439084	dx
MKI67:TNF->TMEM163:FAS	0.0060773337633131	0.0146290498790025	0.41542915046288	0.677827770691327	MKI67	TNF	TMEM163	FAS	TNF->FAS	MKI67->TMEM163	0.8830471608316346	dx
CCL3:POMC->FRMD4A:ADRB2	0.0060756770744816	0.0266297282696756	0.228153926805189	0.819526577900597	CCL3	POMC	FRMD4A	ADRB2	POMC->ADRB2	CCL3->FRMD4A	0.93272534857748	dx
HSPA1A:VCAN->MKI67:TLR2	0.0060744127561721	0.0046241329181165	1.31363281803032	0.188969799147397	HSPA1A	VCAN	MKI67	TLR2	VCAN->TLR2	HSPA1A->MKI67	0.8157514833239748	dx
MKI67:SERPINE1->HSPA1A:LRP1	0.0060734360980244	0.0093758324589146	0.647775664149138	0.517130057597718	MKI67	SERPINE1	HSPA1A	LRP1	SERPINE1->LRP1	MKI67->HSPA1A	0.8612219762023405	dx
GPNMB:VEGFA->PICALM:ITGAV	0.0060733206330928	0.0058953085246071	1.03019555426874	0.302918216264802	GPNMB	VEGFA	PICALM	ITGAV	VEGFA->ITGAV	GPNMB->PICALM	0.5497044535804334	dx
FRMD4A:GSTP1->CD163:EGFR	0.0060730407753284	0.0061028514218607	0.995115292103376	0.319680193968868	FRMD4A	GSTP1	CD163	EGFR	GSTP1->EGFR	FRMD4A->CD163	0.9298667387908534	dx
HIST:GNAI2->AIF1:C5AR1	0.0060726991652337	0.0050637557956092	1.19924803058222	0.2304315161698	HIST	GNAI2	AIF1	C5AR1	GNAI2->C5AR1	HIST->AIF1	0.747780656645493	dx
MKI67:IL11RA->TMEM163:CD40	0.0060718967367917	0.0055104077009455	1.10189609668081	0.270506845748992	MKI67	IL11RA	TMEM163	CD40	IL11RA->CD40	MKI67->TMEM163	0.8724244355116134	dx
MKI67:GSTO1->MKI67:RYR1	0.0060718345943467	0.0065585209868591	0.925793270542624	0.354553425060482	MKI67	GSTO1	MKI67	RYR1	GSTO1->RYR1	MKI67->MKI67	0.8831825661006574	dx
PICALM:SPON1->FRMD4A:LRP8	0.0060715751211728	0.0070971454997424	0.855495370835106	0.392276966059638	PICALM	SPON1	FRMD4A	LRP8	SPON1->LRP8	PICALM->FRMD4A	0.8498617572918926	dx
TMEM163:NECTIN3->IFI44L:PVR	0.0060713969227915	0.0087232661287828	0.696000423827342	0.48642856432461	TMEM163	NECTIN3	IFI44L	PVR	NECTIN3->PVR	TMEM163->IFI44L	0.8808843064871261	dx
HIST:TGFB1->PICALM:ACVR1B_TGFBR2	0.0060704398117736	0.0072372484834883	0.838777309584341	0.401594285900847	HIST	TGFB1	PICALM	ACVR1B_TGFBR2	TGFB1->ACVR1B_TGFBR2	HIST->PICALM	0.776172422598902	dx
FRMD4A:SPON1->FRMD4A:APP	0.0060698147393508	0.003416941737202	1.77638812897084	0.0756689663695413	FRMD4A	SPON1	FRMD4A	APP	SPON1->APP	FRMD4A->FRMD4A	0.7336649019727982	dx
HIST:PSEN1->HIF1A:CD44	0.0060695936612529	0.0037625870459089	1.61314371925359	0.10671328744263	HIST	PSEN1	HIF1A	CD44	PSEN1->CD44	HIST->HIF1A	0.6088211068569984	dx
CD163:RTN4->GPNMB:CNTNAP1	0.0060690961104761	0.0091747712034569	0.66149836065551	0.508292765588639	CD163	RTN4	GPNMB	CNTNAP1	RTN4->CNTNAP1	CD163->GPNMB	0.6860700382822024	dx
IFI44L:SEMA3D->GPNMB:NRP2_PLXNA1	0.0060682686148043	0.0091017435429419	0.666714963586299	0.504954218881315	IFI44L	SEMA3D	GPNMB	NRP2_PLXNA1	SEMA3D->NRP2_PLXNA1	IFI44L->GPNMB	0.8373059029773993	dx
IFI44L:SEMA3D->GPNMB:NRP1_PLXNA1	0.0060682686148043	0.0091017435429419	0.666714963586299	0.504954218881315	IFI44L	SEMA3D	GPNMB	NRP1_PLXNA1	SEMA3D->NRP1_PLXNA1	IFI44L->GPNMB	0.8373059029773993	dx
MKI67:GNAI2->MKI67:TSHR	0.0060682331077572	0.0090622035251944	0.669620042287348	0.50310003428587	MKI67	GNAI2	MKI67	TSHR	GNAI2->TSHR	MKI67->MKI67	0.8831825661006574	dx
IFI44L:APOE->FRMD4A:TREM2	0.006067571186632	0.0049161249147041	1.23421826985804	0.21712158130252	IFI44L	APOE	FRMD4A	TREM2	APOE->TREM2	IFI44L->FRMD4A	0.8220672285178171	dx
CD163:HLA-C->HIF1A:LILRB2	0.0060670940746882	0.0055286140237004	1.09739874201371	0.272467123106982	CD163	HLA-C	HIF1A	LILRB2	HLA-C->LILRB2	CD163->HIF1A	0.7090431664085611	dx
TMEM163:CALM1->GPNMB:PTPRA	0.0060670148007856	0.0268899840015087	0.225623592801142	0.821494189558953	TMEM163	CALM1	GPNMB	PTPRA	CALM1->PTPRA	TMEM163->GPNMB	0.9541192774469824	dx
AIF1:CD55->HIF1A:ADGRE2	0.0060651699133388	0.0029283412573679	2.07119641472059	0.0383404445232166	AIF1	CD55	HIF1A	ADGRE2	CD55->ADGRE2	AIF1->HIF1A	0.6916216380949046	dx
TMEM163:ADAM15->PICALM:ITGA5	0.0060637754377219	0.0045509418496431	1.33242208713291	0.182721528183969	TMEM163	ADAM15	PICALM	ITGA5	ADAM15->ITGA5	TMEM163->PICALM	0.8270348680452623	dx
MKI67:TGFB1->CD163:SMAD3	0.0060613703158206	0.0120463926577026	0.503168914384084	0.614845518215783	MKI67	TGFB1	CD163	SMAD3	TGFB1->SMAD3	MKI67->CD163	0.8483055821625378	dx
HIF1A:LGALS1->AIF1:CD69	0.006060975124928	0.0066800756798091	0.907321326201093	0.364236899745476	HIF1A	LGALS1	AIF1	CD69	LGALS1->CD69	HIF1A->AIF1	0.80537488613431	dx
ERN1:PTDSS1->GPNMB:SCARB1	0.0060595695359875	0.0154454391295974	0.392320961880316	0.694821077264081	ERN1	PTDSS1	GPNMB	SCARB1	PTDSS1->SCARB1	ERN1->GPNMB	0.9078974328716168	dx
TMEM163:CD55->PICALM:ADGRE2	0.0060573323084111	0.0076646351860507	0.790296232159263	0.429354786751217	TMEM163	CD55	PICALM	ADGRE2	CD55->ADGRE2	TMEM163->PICALM	0.8847507883720637	dx
GPNMB:APP->HSPA1A:TNFRSF21	0.0060570916114472	0.0071455887080781	0.847668660889994	0.396622524246535	GPNMB	APP	HSPA1A	TNFRSF21	APP->TNFRSF21	GPNMB->HSPA1A	0.8771131058918905	dx
CD163:SERPINE1->CD163:LRP1	0.0060563660754378	0.0061809817909753	0.97983884765372	0.327165672793818	CD163	SERPINE1	CD163	LRP1	SERPINE1->LRP1	CD163->CD163	0.8046883356375608	dx
HSPA1A:ARF1->HIST:INSR	0.0060558619620409	0.0067906092617126	0.891799502613937	0.372500408363311	HSPA1A	ARF1	HIST	INSR	ARF1->INSR	HSPA1A->HIST	0.9642312732082272	dx
PICALM:HMGB1->IFI44L:HAVCR2	0.0060553203756857	0.0275088189167233	0.220122877467654	0.825775458101742	PICALM	HMGB1	IFI44L	HAVCR2	HMGB1->HAVCR2	PICALM->IFI44L	0.9268178338090074	dx
HSPA1A:VEGFA->TMEM163:NRP1	0.0060549060953641	0.0063574160388255	0.952416210986685	0.340885941220147	HSPA1A	VEGFA	TMEM163	NRP1	VEGFA->NRP1	HSPA1A->TMEM163	0.8687883574971501	dx
CD163:TGFB2->CD163:ACVR1_TGFBR2	0.0060548420313508	0.012232080591047	0.494996904760626	0.62060230539171	CD163	TGFB2	CD163	ACVR1_TGFBR2	TGFB2->ACVR1_TGFBR2	CD163->CD163	0.910742436949273	dx
IFI44L:LAMB2->HIST:ITGA6_ITGB1	0.0060548253712176	0.0046305213699835	1.30759041745641	0.191012268845376	IFI44L	LAMB2	HIST	ITGA6_ITGB1	LAMB2->ITGA6_ITGB1	IFI44L->HIST	0.7958844535224	dx
HIST:LGALS9->FRMD4A:CD44	0.0060541718689324	0.0046615956816156	1.29873379898836	0.194035300594447	HIST	LGALS9	FRMD4A	CD44	LGALS9->CD44	HIST->FRMD4A	0.8634924290232499	dx
TMEM163:CD99->TMEM163:CD99L2	0.006053660920626	0.0173145426734585	0.349628692758125	0.726617374666563	TMEM163	CD99	TMEM163	CD99L2	CD99->CD99L2	TMEM163->TMEM163	0.9359178689760556	dx
ERN1:FAM3C->CCL3:LAMP1	0.0060530863843978	0.0258044097359271	0.234575657662504	0.814538104791267	ERN1	FAM3C	CCL3	LAMP1	FAM3C->LAMP1	ERN1->CCL3	0.9490266273690936	dx
GPNMB:C3->CD163:CR1	0.006052947750443	0.0183290900809142	0.330237219835908	0.74122072550703	GPNMB	C3	CD163	CR1	C3->CR1	GPNMB->CD163	0.8376620838443759	dx
AIF1:CD99->AIF1:PILRA	0.0060525786148131	0.009211093372013	0.65709665187015	0.511118771612736	AIF1	CD99	AIF1	PILRA	CD99->PILRA	AIF1->AIF1	0.8704235704490599	dx
GPNMB:HLA-B->FRMD4A:LILRA1	0.0060521044368658	0.0035984780752716	1.68185113547178	0.092597710073911	GPNMB	HLA-B	FRMD4A	LILRA1	HLA-B->LILRA1	GPNMB->FRMD4A	0.3609541309887487	dx
TMEM163:CALCB->MKI67:RAMP1	0.0060520282277128	0.0082055648097229	0.737551694252868	0.460786918857088	TMEM163	CALCB	MKI67	RAMP1	CALCB->RAMP1	TMEM163->MKI67	0.7990650387572834	dx
ERN1:HLA-DRB5->HIST:CD4	0.0060518811836003	0.0390321997242042	0.155048427359002	0.876783139386328	ERN1	HLA-DRB5	HIST	CD4	HLA-DRB5->CD4	ERN1->HIST	0.9403565392209864	dx
AIF1:FABP5->GPNMB:RXRA	0.0060518229164196	0.0046023797098696	1.31493342529772	0.188532277930748	AIF1	FABP5	GPNMB	RXRA	FABP5->RXRA	AIF1->GPNMB	0.6787365200539758	dx
AIF1:ACTR2->TMEM163:LDLR	0.0060502297499571	0.0050754277963777	1.19206301275237	0.233236538526458	AIF1	ACTR2	TMEM163	LDLR	ACTR2->LDLR	AIF1->TMEM163	0.8787440643034528	dx
TMEM163:ANXA1->HIF1A:FPR1	0.0060501248915836	0.0052227633373324	1.1584145213583	0.246694915974563	TMEM163	ANXA1	HIF1A	FPR1	ANXA1->FPR1	TMEM163->HIF1A	0.714022315436699	dx
HIF1A:C3->HIF1A:CR1	0.0060499225507749	0.005344271825554	1.132038703916	0.257618162908949	HIF1A	C3	HIF1A	CR1	C3->CR1	HIF1A->HIF1A	0.7313980691287507	dx
HIF1A:CXCL12->HIF1A:CD4	0.0060491126856329	0.0084168332010247	0.718692237467235	0.472330567216348	HIF1A	CXCL12	HIF1A	CD4	CXCL12->CD4	HIF1A->HIF1A	0.8365708919329777	dx
AIF1:CALM3->TMEM163:INSR	0.0060470770692218	0.004093224521641	1.47733822986027	0.139584995059707	AIF1	CALM3	TMEM163	INSR	CALM3->INSR	AIF1->TMEM163	0.85436608976235	dx
HSPA1A:IL1B->HIF1A:IL1R2_IL1RAP	0.0060459116105878	0.0090506731189334	0.668006846688587	0.504129222069321	HSPA1A	IL1B	HIF1A	IL1R2_IL1RAP	IL1B->IL1R2_IL1RAP	HSPA1A->HIF1A	0.9435403215366612	dx
HSPA1A:TGFB1->AIF1:ITGB1	0.0060447615354226	0.0043882438039802	1.37748990380616	0.168360834130783	HSPA1A	TGFB1	AIF1	ITGB1	TGFB1->ITGB1	HSPA1A->AIF1	0.8523493738534944	dx
HSPA1A:ADM->IFI44L:CALCR	0.0060444203762415	0.0264016937269678	0.228940629292563	0.818915061462187	HSPA1A	ADM	IFI44L	CALCR	ADM->CALCR	HSPA1A->IFI44L	0.9567632671890932	dx
HIF1A:ADAM17->HIST:ITGA5	0.0060444040916232	0.0067429487793204	0.896403678782262	0.370037203240759	HIF1A	ADAM17	HIST	ITGA5	ADAM17->ITGA5	HIF1A->HIST	0.8001269686291977	dx
CCL3:NAMPT->FRMD4A:ITGA5_ITGB1	0.0060442593711089	0.0060345661803699	1.00160627797414	0.316533787687951	CCL3	NAMPT	FRMD4A	ITGA5_ITGB1	NAMPT->ITGA5_ITGB1	CCL3->FRMD4A	0.725238333476608	dx
CD163:JAM3->PICALM:ITGB1	0.0060429912236013	0.0057144471340399	1.05749359156799	0.290286377805681	CD163	JAM3	PICALM	ITGB1	JAM3->ITGB1	CD163->PICALM	0.6818779938669675	dx
MKI67:APP->CD163:TSPAN15	0.0060426744680195	0.0067142174257442	0.899981946496136	0.368129858313746	MKI67	APP	CD163	TSPAN15	APP->TSPAN15	MKI67->CD163	0.8387185245098341	dx
HSPA1A:HLA-B->GPNMB:CANX	0.0060420802107321	0.006842218198347	0.883058685879358	0.377204564514775	HSPA1A	HLA-B	GPNMB	CANX	HLA-B->CANX	HSPA1A->GPNMB	0.825035936737584	dx
HIF1A:APP->HIF1A:NCSTN	0.0060417391702927	0.0043214200803191	1.39809115013103	0.16208569709526	HIF1A	APP	HIF1A	NCSTN	APP->NCSTN	HIF1A->HIF1A	0.6422754093453885	dx
PICALM:LGALS9->AIF1:SLC1A5	0.0060411253058482	0.0052091981132844	1.15970350416164	0.246169543001436	PICALM	LGALS9	AIF1	SLC1A5	LGALS9->SLC1A5	PICALM->AIF1	0.8376386142339762	dx
FRMD4A:SIRPB2->TMEM163:CD47	0.0060410786588203	0.0060645750944134	0.996125625418545	0.319189110471811	FRMD4A	SIRPB2	TMEM163	CD47	SIRPB2->CD47	FRMD4A->TMEM163	0.7643739224456526	dx
TMEM163:IL15RA->HIST:AXL	0.0060407133176324	0.0044139455780556	1.36855183436436	0.171139408724546	TMEM163	IL15RA	HIST	AXL	IL15RA->AXL	TMEM163->HIST	0.9188319077034172	dx
PICALM:SEMA6A->CCL3:PLXNA2	0.0060406936929452	0.0128939271297344	0.468491378318319	0.639433235109036	PICALM	SEMA6A	CCL3	PLXNA2	SEMA6A->PLXNA2	PICALM->CCL3	0.8911641351375933	dx
HIF1A:SELPLG->IFI44L:SELL	0.0060404867356884	0.0083376063020544	0.724486923087276	0.46876685257057	HIF1A	SELPLG	IFI44L	SELL	SELPLG->SELL	HIF1A->IFI44L	0.7920960563879134	dx
HIF1A:ANXA2->HIF1A:ROBO4	0.0060396350605616	0.0065434087306149	0.923010514734264	0.356001725713225	HIF1A	ANXA2	HIF1A	ROBO4	ANXA2->ROBO4	HIF1A->HIF1A	0.7859899863180609	dx
HSPA1A:TGFB2->GPNMB:TGFBR1_TGFBR2	0.0060395106659916	0.0146376536839691	0.412601008084104	0.679898962555036	HSPA1A	TGFB2	GPNMB	TGFBR1_TGFBR2	TGFB2->TGFBR1_TGFBR2	HSPA1A->GPNMB	0.86786406032504	dx
PICALM:C5->TMEM163:C5AR2	0.0060389683369489	0.0035601884467382	1.69624963040415	0.0898386150468673	PICALM	C5	TMEM163	C5AR2	C5->C5AR2	PICALM->TMEM163	0.8920926249388986	dx
HIF1A:HSPA8->HIST:ADRB2	0.0060383051209347	0.0043422903998724	1.3905806762975	0.164352619413152	HIF1A	HSPA8	HIST	ADRB2	HSPA8->ADRB2	HIF1A->HIST	0.7861657959115848	dx
GPNMB:TGFB1->PICALM:ACVR1B_TGFBR2	0.0060379096369133	0.0051969867114104	1.16180971247369	0.245312767983683	GPNMB	TGFB1	PICALM	ACVR1B_TGFBR2	TGFB1->ACVR1B_TGFBR2	GPNMB->PICALM	0.4879098964693917	dx
AIF1:NECTIN2->TMEM163:CD226	0.0060375037500774	0.0043213799792532	1.39712401572257	0.16237628109426	AIF1	NECTIN2	TMEM163	CD226	NECTIN2->CD226	AIF1->TMEM163	0.85436608976235	dx
CD163:SERPINE1->PICALM:ITGB5	0.0060366147983164	0.003701191031615	1.63099249586215	0.102891902932912	CD163	SERPINE1	PICALM	ITGB5	SERPINE1->ITGB5	CD163->PICALM	0.4982916655729048	dx
HSPA1A:NECTIN3->HSPA1A:NECTIN2	0.0060359721317943	0.0060961073519353	0.99013547224986	0.322107907240681	HSPA1A	NECTIN3	HSPA1A	NECTIN2	NECTIN3->NECTIN2	HSPA1A->HSPA1A	0.8997659888466577	dx
FRMD4A:SERPINE1->HSPA1A:PLAUR	0.0060357288511301	0.0155951584141326	0.387025812168756	0.698737098842566	FRMD4A	SERPINE1	HSPA1A	PLAUR	SERPINE1->PLAUR	FRMD4A->HSPA1A	0.9693853563663096	dx
HIST:LILRB4->FRMD4A:LAIR1	0.006035321337444	0.0082423147015582	0.732236217127588	0.464024402323713	HIST	LILRB4	FRMD4A	LAIR1	LILRB4->LAIR1	HIST->FRMD4A	0.8934200463257164	dx
ERN1:B2M->HSPA1A:LILRB2	0.0060351729751118	0.008437548542647	0.715275644887539	0.474438734866066	ERN1	B2M	HSPA1A	LILRB2	B2M->LILRB2	ERN1->HSPA1A	0.8627993804571741	dx
HIST:PSEN1->MKI67:NOTCH4	0.0060338409474415	0.0061732427325303	0.977418385906934	0.328362064336368	HIST	PSEN1	MKI67	NOTCH4	PSEN1->NOTCH4	HIST->MKI67	0.8918353170981901	dx
FRMD4A:IL16->HIST:GRIN2D	0.0060329605201026	0.0039462261468616	1.5287923944502	0.126315918429849	FRMD4A	IL16	HIST	GRIN2D	IL16->GRIN2D	FRMD4A->HIST	0.805641579002808	dx
AIF1:SEMA4C->AIF1:PLXNB2	0.0060309377344587	0.0039598067407222	1.52303840296983	0.127749097872106	AIF1	SEMA4C	AIF1	PLXNB2	SEMA4C->PLXNB2	AIF1->AIF1	0.7213328567771627	dx
CD163:PSEN1->CD163:NOTCH1	0.0060307429076367	0.0106751963824954	0.564930394866145	0.572121108844734	CD163	PSEN1	CD163	NOTCH1	PSEN1->NOTCH1	CD163->CD163	0.8969234271028035	dx
MKI67:ADAM17->MKI67:NOTCH1	0.0060302262825449	0.0066855648598304	0.90197708181353	0.367069042285433	MKI67	ADAM17	MKI67	NOTCH1	ADAM17->NOTCH1	MKI67->MKI67	0.8831825661006574	dx
CCL3:ENTPD1->ERN1:TMIGD3	0.0060291307355561	0.0173870631747165	0.346759580670498	0.72877194510742	CCL3	ENTPD1	ERN1	TMIGD3	ENTPD1->TMIGD3	CCL3->ERN1	0.9280045631943408	dx
HSPA1A:CALM3->CD163:KCNQ1	0.0060290633800158	0.0109832290368844	0.548933593187277	0.583051023308783	HSPA1A	CALM3	CD163	KCNQ1	CALM3->KCNQ1	HSPA1A->CD163	0.9456236869581376	dx
CD163:JAM3->CCL3:ITGB1	0.0060273815843539	0.0028446195155652	2.11887092504753	0.03410137671443	CD163	JAM3	CCL3	ITGB1	JAM3->ITGB1	CD163->CCL3	0.6038456059315997	dx
GPNMB:GSTP1->AIF1:TRAF2	0.0060268040744136	0.0075644013724191	0.796732454783307	0.42560643083891	GPNMB	GSTP1	AIF1	TRAF2	GSTP1->TRAF2	GPNMB->AIF1	0.7306232393605234	dx
PICALM:HLA-DQB1->GPNMB:CD4	0.0060262690840525	0.0077214039355832	0.780462871043587	0.435118473805426	PICALM	HLA-DQB1	GPNMB	CD4	HLA-DQB1->CD4	PICALM->GPNMB	0.6681173984883315	dx
PICALM:PIGF->FRMD4A:FLT1	0.0060242531051823	0.0047140522625081	1.2779351542397	0.201272291548149	PICALM	PIGF	FRMD4A	FLT1	PIGF->FLT1	PICALM->FRMD4A	0.8366660323315394	dx
GPNMB:GSTO1->IFI44L:RYR1	0.0060235330277285	0.0108554779108419	0.554884186325181	0.578973879029895	GPNMB	GSTO1	IFI44L	RYR1	GSTO1->RYR1	GPNMB->IFI44L	0.8819964979804521	dx
HIST:HLA-C->GPNMB:LILRA1	0.0060233440876624	0.0037783877738281	1.59415720360535	0.110900829234756	HIST	HLA-C	GPNMB	LILRA1	HLA-C->LILRA1	HIST->GPNMB	0.3848911132265061	dx
MKI67:ADM->HIST:RAMP1	0.006022866911497	0.0137326444856685	0.438580268919253	0.660965696508627	MKI67	ADM	HIST	RAMP1	ADM->RAMP1	MKI67->HIST	0.8690346959978726	dx
MKI67:ADAM10->MKI67:GPNMB	0.006022837507018	0.0057920673021059	1.03984245915585	0.298413099190452	MKI67	ADAM10	MKI67	GPNMB	ADAM10->GPNMB	MKI67->MKI67	0.8831825661006574	dx
GPNMB:ITGB3BP->AIF1:ITGB5	0.006022604521203	0.0058215570943901	1.03453499185066	0.300886127076264	GPNMB	ITGB3BP	AIF1	ITGB5	ITGB3BP->ITGB5	GPNMB->AIF1	0.7149922916606067	dx
TMEM163:TNFSF14->AIF1:LTBR	0.0060218759180061	0.004542716271669	1.32561127701547	0.18496848894645	TMEM163	TNFSF14	AIF1	LTBR	TNFSF14->LTBR	TMEM163->AIF1	0.8728557073457561	dx
PICALM:C1QA->HIST:CD93	0.0060216235893172	0.0058641487556083	1.02685382657769	0.304489299124068	PICALM	C1QA	HIST	CD93	C1QA->CD93	PICALM->HIST	0.6702494715633287	dx
TMEM163:APP->MKI67:NOTCH2	0.0060211235724632	0.0128675421467047	0.467931132753678	0.639833838922729	TMEM163	APP	MKI67	NOTCH2	APP->NOTCH2	TMEM163->MKI67	0.8274743582394413	dx
MKI67:GRN->HIST:SORT1	0.006019618487733	0.0069176180699445	0.870186591232441	0.384198442453928	MKI67	GRN	HIST	SORT1	GRN->SORT1	MKI67->HIST	0.8552643609479256	dx
HIF1A:C1QA->CD163:CD93	0.0060193372060151	0.0103434052139502	0.581949278937351	0.560600845907395	HIF1A	C1QA	CD163	CD93	C1QA->CD93	HIF1A->CD163	0.8648843347113216	dx
CCL3:CALM1->TMEM163:KCNN4	0.0060192000695857	0.0049327605401148	1.2202498014318	0.222370193020346	CCL3	CALM1	TMEM163	KCNN4	CALM1->KCNN4	CCL3->TMEM163	0.8737272734522976	dx
TMEM163:HLA-A->PICALM:LILRA1	0.0060187253263157	0.0033577714471835	1.7924761768298	0.0730567219693847	TMEM163	HLA-A	PICALM	LILRA1	HLA-A->LILRA1	TMEM163->PICALM	0.8270348680452623	dx
PICALM:ARPC5->FRMD4A:LDLR	0.0060184208446996	0.0071567443583026	0.840943946491197	0.40037933725962	PICALM	ARPC5	FRMD4A	LDLR	ARPC5->LDLR	PICALM->FRMD4A	0.8498617572918926	dx
PICALM:HLA-DPB1->TMEM163:CD4	0.0060171670880746	0.0172359131642432	0.349106370561063	0.727009454091738	PICALM	HLA-DPB1	TMEM163	CD4	HLA-DPB1->CD4	PICALM->TMEM163	0.96990710212375	dx
CCL3:B2M->TMEM163:LILRB2	0.0060169303630356	0.0044599746469668	1.34909519432531	0.177306391653861	CCL3	B2M	TMEM163	LILRB2	B2M->LILRB2	CCL3->TMEM163	0.827143244278936	dx
PICALM:CALM3->HIF1A:PDE1C	0.0060167890703999	0.0059042142957659	1.01906685106512	0.308171230221334	PICALM	CALM3	HIF1A	PDE1C	CALM3->PDE1C	PICALM->HIF1A	0.7401646517500438	dx
CCL3:SEMA4D->AIF1:CD72	0.0060166794125826	0.0069984994278089	0.859709924198187	0.389948962815895	CCL3	SEMA4D	AIF1	CD72	SEMA4D->CD72	CCL3->AIF1	0.895365679454175	dx
TMEM163:TF->HSPA1A:TFRC	0.0060162313702257	0.0080134409685057	0.750767540919133	0.452792567225006	TMEM163	TF	HSPA1A	TFRC	TF->TFRC	TMEM163->HSPA1A	0.9156663513280948	dx
TMEM163:TNF->TMEM163:FAS	0.0060160450612947	0.0047357529638455	1.2703460478668	0.203961392327248	TMEM163	TNF	TMEM163	FAS	TNF->FAS	TMEM163->TMEM163	0.864895093291594	dx
FRMD4A:ZP3->HIF1A:MERTK	0.0060160441439154	0.0026390678581868	2.27960949365231	0.0226308593973942	FRMD4A	ZP3	HIF1A	MERTK	ZP3->MERTK	FRMD4A->HIF1A	0.7163127328655772	dx
GPNMB:C3->CCL3:C3AR1	0.0060155057272471	0.015841062407828	0.379741306004486	0.704137455148505	GPNMB	C3	CCL3	C3AR1	C3->C3AR1	GPNMB->CCL3	0.9383456262070063	dx
HIST:CD14->CD163:ITGA4	0.0060151520101834	0.0061193636029878	0.982970191090852	0.325622109852267	HIST	CD14	CD163	ITGA4	CD14->ITGA4	HIST->CD163	0.7842029613275313	dx
ERN1:SEMA4A->CCL3:PLXND1	0.0060148473137513	0.0082741693230078	0.7269427393788	0.467261033884292	ERN1	SEMA4A	CCL3	PLXND1	SEMA4A->PLXND1	ERN1->CCL3	0.9165343851381872	dx
CD163:HGF->FRMD4A:NRP1	0.0060139030658972	0.0101331208866371	0.593489718831635	0.552853461507113	CD163	HGF	FRMD4A	NRP1	HGF->NRP1	CD163->FRMD4A	0.931160000107884	dx
FRMD4A:GSTP1->GPNMB:TRAF2	0.0060138259881079	0.0069201467330241	0.869031571167261	0.384829862706966	FRMD4A	GSTP1	GPNMB	TRAF2	GSTP1->TRAF2	FRMD4A->GPNMB	0.6490629995645636	dx
TMEM163:HSP90B1->IFI44L:TLR7	0.0060137339364346	0.0045974434959113	1.30806043440944	0.190852811932683	TMEM163	HSP90B1	IFI44L	TLR7	HSP90B1->TLR7	TMEM163->IFI44L	0.8565101803808213	dx
AIF1:VEGFA->GPNMB:NRP2	0.0060124893299574	0.0047724950409349	1.25982096961584	0.207733953364446	AIF1	VEGFA	GPNMB	NRP2	VEGFA->NRP2	AIF1->GPNMB	0.6849595177926692	dx
CCL3:ADAM17->MKI67:NOTCH1	0.0060111069969688	0.0063446010860876	0.947436555176008	0.343416371233784	CCL3	ADAM17	MKI67	NOTCH1	ADAM17->NOTCH1	CCL3->MKI67	0.9127624490449596	dx
CD163:TNF->GPNMB:SEMA4C	0.0060107871402505	0.0035395873184829	1.69816043493645	0.0894774857253869	CD163	TNF	GPNMB	SEMA4C	TNF->SEMA4C	CD163->GPNMB	0.2622120972059466	dx
CD163:CALM3->MKI67:PDE1B	0.0060082791599966	0.006175107965827	0.972983661702173	0.330561422373669	CD163	CALM3	MKI67	PDE1B	CALM3->PDE1B	CD163->MKI67	0.8366259103386368	dx
TMEM163:HLA-DQA1->FRMD4A:CD4	0.0060077428881222	0.0095665357072926	0.627995658192387	0.530006784264315	TMEM163	HLA-DQA1	FRMD4A	CD4	HLA-DQA1->CD4	TMEM163->FRMD4A	0.8483725987045873	dx
HIST:PLAT->HIST:LRP1	0.0060072403276776	0.0065333779832164	0.919469276553347	0.357850168467626	HIST	PLAT	HIST	LRP1	PLAT->LRP1	HIST->HIST	0.8565409654887756	dx
GPNMB:NRG1->HSPA1A:MS4A4A	0.006005960495879	0.0040616594174297	1.47869623683998	0.139221518534445	GPNMB	NRG1	HSPA1A	MS4A4A	NRG1->MS4A4A	GPNMB->HSPA1A	0.8554387725040715	dx
CCL3:C3->ERN1:ITGAM	0.0060035669097451	0.0170979653416472	0.35112756341374	0.725492650211077	CCL3	C3	ERN1	ITGAM	C3->ITGAM	CCL3->ERN1	0.9280045631943408	dx
FRMD4A:APOC1->HIST:VLDLR	0.0060032361464728	0.0063930464510116	0.939025892033498	0.34771745089055	FRMD4A	APOC1	HIST	VLDLR	APOC1->VLDLR	FRMD4A->HIST	0.8425461310040251	dx
PICALM:PTPN6->HIF1A:CD300LF	0.0060024883136907	0.0096491963978552	0.622071317257568	0.533894974335701	PICALM	PTPN6	HIF1A	CD300LF	PTPN6->CD300LF	PICALM->HIF1A	0.8504675108937992	dx
PICALM:LIN7C->HIF1A:HTR2C	0.0060023837799209	0.0059086113029006	1.01587047653216	0.309691069559243	PICALM	LIN7C	HIF1A	HTR2C	LIN7C->HTR2C	PICALM->HIF1A	0.7401646517500438	dx
HIF1A:PDCD1LG2->TMEM163:PDCD2	0.0060010836583545	0.0042860385945926	1.40014690159944	0.161469332582609	HIF1A	PDCD1LG2	TMEM163	PDCD2	PDCD1LG2->PDCD2	HIF1A->TMEM163	0.6984387089755874	dx
IFI44L:SERPING1->HIST:LRP1	0.0060003356808973	0.0059224978751712	1.01314273257106	0.310991989564798	IFI44L	SERPING1	HIST	LRP1	SERPING1->LRP1	IFI44L->HIST	0.8458002368880723	dx
IFI44L:B2M->ERN1:TFRC	0.0059998534020948	0.197655532492681	0.0303550997355312	0.975783853558851	IFI44L	B2M	ERN1	TFRC	B2M->TFRC	IFI44L->ERN1	0.999999999966432	dx
TMEM163:ADAM17->HSPA1A:ITGB1	0.0059993258746631	0.0086074507979271	0.696992177533901	0.485807689261793	TMEM163	ADAM17	HSPA1A	ITGB1	ADAM17->ITGB1	TMEM163->HSPA1A	0.9156663513280948	dx
HSPA1A:HMGB1->AIF1:HAVCR2	0.0059980692944199	0.0167381703118031	0.358346771641479	0.72008382021154	HSPA1A	HMGB1	AIF1	HAVCR2	HMGB1->HAVCR2	HSPA1A->AIF1	0.9551869967485592	dx
TMEM163:LGALS9->PICALM:LRP1	0.0059976509681115	0.0151338671823067	0.396306568298916	0.691878882292716	TMEM163	LGALS9	PICALM	LRP1	LGALS9->LRP1	TMEM163->PICALM	0.8990116930415791	dx
AIF1:WNT5A->TMEM163:RYK	0.0059967308063397	0.0104171714219628	0.575658263019138	0.5648461914613	AIF1	WNT5A	TMEM163	RYK	WNT5A->RYK	AIF1->TMEM163	0.9183553725119096	dx
CD163:B2M->AIF1:LILRB1	0.0059963454710922	0.0583116540257118	0.102832711081188	0.918095743187696	CD163	B2M	AIF1	LILRB1	B2M->LILRB1	CD163->AIF1	0.9823323351275218	dx
HSPA1A:SLIT2->HIF1A:APP	0.005996260976009	0.0082103162042811	0.730332526399214	0.465186950909129	HSPA1A	SLIT2	HIF1A	APP	SLIT2->APP	HSPA1A->HIF1A	0.9435403215366612	dx
ERN1:HSP90B1->CD163:LRP1	0.0059960730379594	0.0124418277623814	0.481928632390246	0.629856645360195	ERN1	HSP90B1	CD163	LRP1	HSP90B1->LRP1	ERN1->CD163	0.8786952046769895	dx
TMEM163:FADD->HIST:ABCA1	0.005994026246666	0.0213604537818823	0.280613244824886	0.779007056162171	TMEM163	FADD	HIST	ABCA1	FADD->ABCA1	TMEM163->HIST	0.9380636850418312	dx
TMEM163:SPP1->GPNMB:ITGA9_ITGB1	0.005993364337371	0.058688296911368	0.102121967287997	0.918659864793699	TMEM163	SPP1	GPNMB	ITGA9_ITGB1	SPP1->ITGA9_ITGB1	TMEM163->GPNMB	0.9788624746109306	dx
HIST:ACTR2->HSPA1A:LDLR	0.0059931675213575	0.0212191388488081	0.282441599730338	0.777604920877328	HIST	ACTR2	HSPA1A	LDLR	ACTR2->LDLR	HIST->HSPA1A	0.93659409405073	dx
MKI67:ADAM9->CCL3:ITGB1	0.0059928167169227	0.0130658498283368	0.458662604856035	0.646476471823243	MKI67	ADAM9	CCL3	ITGB1	ADAM9->ITGB1	MKI67->CCL3	0.962319801214024	dx
HIF1A:SLIT2->IFI44L:PLXNA1	0.005992729596027	0.0044295037352339	1.35291218931788	0.176083684813611	HIF1A	SLIT2	IFI44L	PLXNA1	SLIT2->PLXNA1	HIF1A->IFI44L	0.6794069992408341	dx
HIST:SLIT2->HIF1A:ROBO2	0.0059914424789722	0.0087724740611078	0.682982068369382	0.494618173471477	HIST	SLIT2	HIF1A	ROBO2	SLIT2->ROBO2	HIST->HIF1A	0.8545341255575227	dx
HIST:CALM1->HSPA1A:PDE1C	0.005991168064411	0.0046645870202664	1.28439410356822	0.199004095051197	HIST	CALM1	HSPA1A	PDE1C	CALM1->PDE1C	HIST->HSPA1A	0.901704434643547	dx
HIF1A:EFNB1->FRMD4A:EPHB2	0.005990829151029	0.0039098384776172	1.53224466568756	0.125462070208129	HIF1A	EFNB1	FRMD4A	EPHB2	EFNB1->EPHB2	HIF1A->FRMD4A	0.8742809702439084	dx
GPNMB:CXCL12->PICALM:ITGA5	0.0059902517591396	0.0057471010579482	1.04230840883771	0.297268715032796	GPNMB	CXCL12	PICALM	ITGA5	CXCL12->ITGA5	GPNMB->PICALM	0.5497044535804334	dx
AIF1:TNFSF10->CD163:TNFRSF10A	0.0059899679380558	0.0047409842945061	1.26344395297767	0.206429676765452	AIF1	TNFSF10	CD163	TNFRSF10A	TNFSF10->TNFRSF10A	AIF1->CD163	0.7720424188689078	dx
PICALM:C3->IFI44L:C5AR2	0.0059897665455813	0.0049948942737637	1.19917784387215	0.230458800479235	PICALM	C3	IFI44L	C5AR2	C3->C5AR2	PICALM->IFI44L	0.7329351090243013	dx
ERN1:TNF->CD163:TRPM2	0.0059896794494807	0.0136953799967383	0.43735036566399	0.661857274197816	ERN1	TNF	CD163	TRPM2	TNF->TRPM2	ERN1->CD163	0.8786952046769895	dx
HIST:SIRPB2->ERN1:CD47	0.0059885828893446	0.0315309424727203	0.189927176916003	0.849366195963447	HIST	SIRPB2	ERN1	CD47	SIRPB2->CD47	HIST->ERN1	0.9137415192963064	dx
TMEM163:APOE->HSPA1A:LDLR	0.0059877702577976	0.0101906902445898	0.587572589695435	0.556819213771258	TMEM163	APOE	HSPA1A	LDLR	APOE->LDLR	TMEM163->HSPA1A	0.9195695739759334	dx
MKI67:DLL1->MKI67:NOTCH1	0.0059875607772456	0.0078563287355032	0.762132158521762	0.445981131203268	MKI67	DLL1	MKI67	NOTCH1	DLL1->NOTCH1	MKI67->MKI67	0.8831825661006574	dx
CCL3:B2M->CCL3:LILRB2	0.0059857987244707	0.0044850392695287	1.33461456293996	0.182002529209489	CCL3	B2M	CCL3	LILRB2	B2M->LILRB2	CCL3->CCL3	0.6470458452010601	dx
PICALM:JAG2->PICALM:NOTCH1	0.0059851485089378	0.0099088953563094	0.604017732927901	0.545831852562722	PICALM	JAG2	PICALM	NOTCH1	JAG2->NOTCH1	PICALM->PICALM	0.811750138537713	dx
HIF1A:C3->HIST:C3AR1	0.0059843107434877	0.0181760295297387	0.329241913570645	0.741972844851208	HIF1A	C3	HIST	C3AR1	C3->C3AR1	HIF1A->HIST	0.8827182092353546	dx
TMEM163:LAMB2->GPNMB:CD44	0.0059835173304025	0.0069610443650468	0.859571785010784	0.390025133695247	TMEM163	LAMB2	GPNMB	CD44	LAMB2->CD44	TMEM163->GPNMB	0.7785944353475173	dx
HIST:APOE->HIST:LRP6	0.0059831168501251	0.0060703309383673	0.985632729232121	0.324313371200382	HIST	APOE	HIST	LRP6	APOE->LRP6	HIST->HIST	0.8367565767767431	dx
HIST:LGALS3BP->AIF1:CD33	0.0059830933675237	0.0204850118618065	0.292071755090317	0.770231761749426	HIST	LGALS3BP	AIF1	CD33	LGALS3BP->CD33	HIST->AIF1	0.9396375744509128	dx
HSPA1A:ADAM28->HSPA1A:ITGA4	0.0059828583640093	0.0095287802052105	0.627872428071935	0.530087514370693	HSPA1A	ADAM28	HSPA1A	ITGA4	ADAM28->ITGA4	HSPA1A->HSPA1A	0.91397450388325	dx
HIST:CALM3->FRMD4A:TRPC5	0.0059828017200971	0.0048887926429027	1.2237789894367	0.221035612361091	HIST	CALM3	FRMD4A	TRPC5	CALM3->TRPC5	HIST->FRMD4A	0.8724250283952102	dx
IFI44L:COL9A2->PICALM:ITGA9_ITGB1	0.0059825944514873	0.003995341671487	1.49739244935732	0.134291171821013	IFI44L	COL9A2	PICALM	ITGA9_ITGB1	COL9A2->ITGA9_ITGB1	IFI44L->PICALM	0.7062132635724949	dx
FRMD4A:HLA-DMA->IFI44L:CD4	0.0059825192676209	0.0076759032469739	0.779389613851558	0.435750240116605	FRMD4A	HLA-DMA	IFI44L	CD4	HLA-DMA->CD4	FRMD4A->IFI44L	0.8233958258265195	dx
AIF1:ADAM28->TMEM163:ITGA4	0.0059823177029121	0.0088928017147126	0.672714617375841	0.501128866320652	AIF1	ADAM28	TMEM163	ITGA4	ADAM28->ITGA4	AIF1->TMEM163	0.9153243703865788	dx
GPNMB:HLA-DMB->HSPA1A:CD4	0.0059809178053911	0.0041999461673882	1.42404630131495	0.15443306934424	GPNMB	HLA-DMB	HSPA1A	CD4	HLA-DMB->CD4	GPNMB->HSPA1A	0.8554387725040715	dx
TMEM163:CD99->HSPA1A:PILRA	0.0059806106713307	0.00371829850738	1.60842671976456	0.107741753584847	TMEM163	CD99	HSPA1A	PILRA	CD99->PILRA	TMEM163->HSPA1A	0.8058064654527156	dx
IFI44L:ANGPT2->PICALM:ITGA5_ITGB1	0.0059801777687807	0.0082150438400227	0.727954455902724	0.466641466422638	IFI44L	ANGPT2	PICALM	ITGA5_ITGB1	ANGPT2->ITGA5_ITGB1	IFI44L->PICALM	0.8154328958672573	dx
CD163:VEGFA->FRMD4A:ITGB1	0.0059798925912018	0.0070230217646299	0.851470035493601	0.394508301645833	CD163	VEGFA	FRMD4A	ITGB1	VEGFA->ITGB1	CD163->FRMD4A	0.931160000107884	dx
TMEM163:VEGFB->GPNMB:NRP1	0.0059793049201285	0.0028202751304481	2.12011404687969	0.0339964286320338	TMEM163	VEGFB	GPNMB	NRP1	VEGFB->NRP1	TMEM163->GPNMB	0.609472500915637	dx
GPNMB:APOE->HSPA1A:SCARB1	0.0059789772851196	0.0273996713693586	0.218213467034719	0.827262792732162	GPNMB	APOE	HSPA1A	SCARB1	APOE->SCARB1	GPNMB->HSPA1A	0.9564056268917076	dx
TMEM163:TGS1->HIF1A:RXRA	0.0059786799871179	0.0047446615292363	1.26008566686531	0.20763846024616	TMEM163	TGS1	HIF1A	RXRA	TGS1->RXRA	TMEM163->HIF1A	0.7122657194778053	dx
FRMD4A:NRG1->GPNMB:MS4A4A	0.0059783236930596	0.0079623140975339	0.750827412712999	0.452756529520821	FRMD4A	NRG1	GPNMB	MS4A4A	NRG1->MS4A4A	FRMD4A->GPNMB	0.7002330204679701	dx
MKI67:C1QA->MKI67:CD33	0.0059769230736559	0.011443269933857	0.522309017282917	0.601455191830968	MKI67	C1QA	MKI67	CD33	C1QA->CD33	MKI67->MKI67	0.8849079254564673	dx
CD163:SPP1->HIST:ITGA5_ITGB1	0.0059767939720633	0.0112944194829552	0.529181157215131	0.596679786663056	CD163	SPP1	HIST	ITGA5_ITGB1	SPP1->ITGA5_ITGB1	CD163->HIST	0.868868268863747	dx
FRMD4A:FGF2->GPNMB:SDC2	0.0059766513530752	0.0044095628812288	1.35538408546511	0.175295217401429	FRMD4A	FGF2	GPNMB	SDC2	FGF2->SDC2	FRMD4A->GPNMB	0.4404648778716639	dx
HIST:ARF1->GPNMB:PLD2	0.0059764316803174	0.0049185630451099	1.21507676642657	0.224336813952172	HIST	ARF1	GPNMB	PLD2	ARF1->PLD2	HIST->GPNMB	0.5439399461580061	dx
IFI44L:APP->TMEM163:AGER	0.0059756980217593	0.0306137872521688	0.195196300690827	0.845239274981832	IFI44L	APP	TMEM163	AGER	APP->AGER	IFI44L->TMEM163	0.956960584613405	dx
CCL3:JAG2->HIST:NOTCH2	0.0059754852339938	0.0146238419137977	0.4086125430798	0.682824024272309	CCL3	JAG2	HIST	NOTCH2	JAG2->NOTCH2	CCL3->HIST	0.930368500225044	dx
MKI67:ADAM10->IFI44L:CADM1	0.0059750521985309	0.0065710508230427	0.909299343352856	0.363192137136541	MKI67	ADAM10	IFI44L	CADM1	ADAM10->CADM1	MKI67->IFI44L	0.6827959149217292	dx
IFI44L:IGF1->FRMD4A:INSR	0.0059745767162648	0.0035688230826536	1.67410280024931	0.0941103975389627	IFI44L	IGF1	FRMD4A	INSR	IGF1->INSR	IFI44L->FRMD4A	0.658469207892358	dx
TMEM163:CALM3->TMEM163:ADCY8	0.0059745012688987	0.0088464846718497	0.675353147664419	0.49945142483909	TMEM163	CALM3	TMEM163	ADCY8	CALM3->ADCY8	TMEM163->TMEM163	0.9011456131763144	dx
HIF1A:VEGFA->IFI44L:GRIN2B	0.0059743361721633	0.0047188884386511	1.26604734352887	0.205496132881588	HIF1A	VEGFA	IFI44L	GRIN2B	VEGFA->GRIN2B	HIF1A->IFI44L	0.6869783512029831	dx
HSPA1A:COL18A1->IFI44L:PTPRS	0.0059741003618687	0.0089629513614922	0.666532721301535	0.505070656074072	HSPA1A	COL18A1	IFI44L	PTPRS	COL18A1->PTPRS	HSPA1A->IFI44L	0.9320346540623884	dx
HIF1A:HSP90B1->FRMD4A:TLR7	0.0059733187875109	0.0083520158592561	0.715194856926783	0.474488646587269	HIF1A	HSP90B1	FRMD4A	TLR7	HSP90B1->TLR7	HIF1A->FRMD4A	0.9186066609674624	dx
GPNMB:ICAM1->CD163:ITGAM_ITGB2	0.005971933254343	0.0034397270647081	1.73616485901322	0.0825346888394485	GPNMB	ICAM1	CD163	ITGAM_ITGB2	ICAM1->ITGAM_ITGB2	GPNMB->CD163	0.2501398480139658	dx
FRMD4A:ADAM15->CD163:ITGA5	0.0059718873210374	0.0094144447949597	0.634332395706929	0.525863918861537	FRMD4A	ADAM15	CD163	ITGA5	ADAM15->ITGA5	FRMD4A->CD163	0.959395776902938	dx
TMEM163:LRPAP1->CCL3:SORT1	0.0059716899369393	0.0139677298520049	0.427534753335897	0.668989877681642	TMEM163	LRPAP1	CCL3	SORT1	LRPAP1->SORT1	TMEM163->CCL3	0.8925733368015591	dx
FRMD4A:WNT5A->TMEM163:PTPRK	0.0059714586473409	0.0069588058036369	0.858115431848953	0.390828726924868	FRMD4A	WNT5A	TMEM163	PTPRK	WNT5A->PTPRK	FRMD4A->TMEM163	0.7895798659810569	dx
HIST:GRN->HSPA1A:TNFRSF1B	0.0059710911308818	0.006269521409973	0.952399830931824	0.340894245180532	HIST	GRN	HSPA1A	TNFRSF1B	GRN->TNFRSF1B	HIST->HSPA1A	0.901704434643547	dx
CD163:C5->FRMD4A:C5AR2	0.0059702821977934	0.0073801593059231	0.808963865184024	0.41853593143977	CD163	C5	FRMD4A	C5AR2	C5->C5AR2	CD163->FRMD4A	0.931160000107884	dx
CD163:TGFB1->HIST:ENG	0.0059693626991702	0.0107106055287093	0.557331953190661	0.577300647996555	CD163	TGFB1	HIST	ENG	TGFB1->ENG	CD163->HIST	0.868868268863747	dx
GPNMB:NUCB2->HIST:ERAP1	0.0059690393097116	0.0045780822919749	1.30382962319724	0.192291679963873	GPNMB	NUCB2	HIST	ERAP1	NUCB2->ERAP1	GPNMB->HIST	0.4973234846557435	dx
IFI44L:GDF9->IFI44L:ACVR2A	0.00596853576316	0.0111397551484501	0.535786979482261	0.59210578195456	IFI44L	GDF9	IFI44L	ACVR2A	GDF9->ACVR2A	IFI44L->IFI44L	0.850425976578815	dx
HSPA1A:LRPAP1->HSPA1A:SORT1	0.0059684917189904	0.0197578401186794	0.30208219537862	0.762589404828671	HSPA1A	LRPAP1	HSPA1A	SORT1	LRPAP1->SORT1	HSPA1A->HSPA1A	0.9508299316664408	dx
HSPA1A:FAM3C->GPNMB:LAMP1	0.005968267158424	0.003024741757613	1.97314932536056	0.0484785519470297	HSPA1A	FAM3C	GPNMB	LAMP1	FAM3C->LAMP1	HSPA1A->GPNMB	0.825035936737584	dx
MKI67:PROS1->HSPA1A:MERTK	0.0059673276569742	0.0054584012427108	1.09323726703729	0.274289638441778	MKI67	PROS1	HSPA1A	MERTK	PROS1->MERTK	MKI67->HSPA1A	0.8612219762023405	dx
HIST:APP->MKI67:NOTCH2	0.0059671370767581	0.0084056834670471	0.709893145530776	0.477770401347801	HIST	APP	MKI67	NOTCH2	APP->NOTCH2	HIST->MKI67	0.8918353170981901	dx
FRMD4A:NRG1->MKI67:HLA-DPB1	0.0059664655963318	0.0031797602299747	1.87638852140094	0.0606019496052918	FRMD4A	NRG1	MKI67	HLA-DPB1	NRG1->HLA-DPB1	FRMD4A->MKI67	0.8401331491169127	dx
MKI67:HLA-DQB1->PICALM:CD4	0.0059650723612549	0.0033826354813646	1.7634393046834	0.0778264256257661	MKI67	HLA-DQB1	PICALM	CD4	HLA-DQB1->CD4	MKI67->PICALM	0.8747882512553108	dx
AIF1:IL16->HIF1A:CD9	0.005964822045935	0.0040738795260876	1.46416260170151	0.143149525883065	AIF1	IL16	HIF1A	CD9	IL16->CD9	AIF1->HIF1A	0.7861029099788901	dx
MKI67:GDF9->IFI44L:ORAI2	0.005964582400181	0.0046005312183496	1.29649862528717	0.19480375335805	MKI67	GDF9	IFI44L	ORAI2	GDF9->ORAI2	MKI67->IFI44L	0.618081044605171	dx
FRMD4A:HMGB1->CD163:AGER	0.0059645327168279	0.0062651972183236	0.952010369184181	0.341091723148216	FRMD4A	HMGB1	CD163	AGER	HMGB1->AGER	FRMD4A->CD163	0.9386718587545828	dx
TMEM163:LIPC->ERN1:LRP1	0.0059642090538099	0.0162612452886895	0.366774435040243	0.713787278562193	TMEM163	LIPC	ERN1	LRP1	LIPC->LRP1	TMEM163->ERN1	0.8460271875351763	dx
HIF1A:LTBP3->PICALM:ITGB5	0.0059635858271337	0.0047170125016235	1.26427178750981	0.206132492134014	HIF1A	LTBP3	PICALM	ITGB5	LTBP3->ITGB5	HIF1A->PICALM	0.6433220886321562	dx
HIF1A:SEMA7A->PICALM:PLXNC1	0.0059627962348117	0.0076531189323314	0.779132832971052	0.43590147100562	HIF1A	SEMA7A	PICALM	PLXNC1	SEMA7A->PLXNC1	HIF1A->PICALM	0.7740975570151736	dx
IFI44L:VEGFA->ERN1:NRP2	0.0059624604798231	0.0094708110964633	0.629561757603816	0.528981350886883	IFI44L	VEGFA	ERN1	NRP2	VEGFA->NRP2	IFI44L->ERN1	0.9365723504863293	dx
HIST:YBX1->CCL3:NOTCH1	0.0059620102346288	0.0052454560002986	1.13660475548539	0.255703551187934	HIST	YBX1	CCL3	NOTCH1	YBX1->NOTCH1	HIST->CCL3	0.8860846204869777	dx
MKI67:CD14->GPNMB:TLR1	0.0059615922544107	0.0140207409191748	0.425198089657134	0.670692276680684	MKI67	CD14	GPNMB	TLR1	CD14->TLR1	MKI67->GPNMB	0.8512158564555458	dx
HIST:TGFB1->HIST:ACVR1_TGFBR1_TGFBR2	0.0059604706949066	0.0084504629068252	0.705342507342704	0.480597113370159	HIST	TGFB1	HIST	ACVR1_TGFBR1_TGFBR2	TGFB1->ACVR1_TGFBR1_TGFBR2	HIST->HIST	0.9001890618660785	dx
HIST:NECTIN3->CCL3:PVR	0.0059604306394014	0.0198433883540716	0.300373632418399	0.763892173897109	HIST	NECTIN3	CCL3	PVR	NECTIN3->PVR	HIST->CCL3	0.9772000967832184	dx
HSPA1A:TNFSF13B->FRMD4A:TNFRSF13C	0.0059596656465889	0.0039510632544732	1.50837009249135	0.131459833026079	HSPA1A	TNFSF13B	FRMD4A	TNFRSF13C	TNFSF13B->TNFRSF13C	HSPA1A->FRMD4A	0.9814090404282488	dx
TMEM163:TNFSF10->PICALM:TNFRSF11B	0.0059591265508443	0.0041610047304323	1.4321364518673	0.152104774128648	TMEM163	TNFSF10	PICALM	TNFRSF11B	TNFSF10->TNFRSF11B	TMEM163->PICALM	0.8270348680452623	dx
ERN1:APOE->IFI44L:LRP6	0.0059584373365981	0.0177095664955148	0.336453031648586	0.73652926441273	ERN1	APOE	IFI44L	LRP6	APOE->LRP6	ERN1->IFI44L	0.8839461296925539	dx
CCL3:SPP1->HSPA1A:ITGA4_ITGB1	0.0059568863163123	0.005471776801671	1.08865667080812	0.276305315886601	CCL3	SPP1	HSPA1A	ITGA4_ITGB1	SPP1->ITGA4_ITGB1	CCL3->HSPA1A	0.9591466319266532	dx
HIST:LAMB2->HIST:RPSA	0.0059566352268558	0.0089137687768674	0.668251036790882	0.503973362168155	HIST	LAMB2	HIST	RPSA	LAMB2->RPSA	HIST->HIST	0.9007067608707111	dx
HIST:TXLNA->TMEM163:STX4	0.005955942013773	0.0081845499031374	0.727705504182937	0.466793880252681	HIST	TXLNA	TMEM163	STX4	TXLNA->STX4	HIST->TMEM163	0.8780400151976024	dx
HSPA1A:ADAM10->PICALM:NOTCH1	0.0059550828955713	0.0077854206866513	0.76490187688659	0.444329976212273	HSPA1A	ADAM10	PICALM	NOTCH1	ADAM10->NOTCH1	HSPA1A->PICALM	0.9455345021488132	dx
HIF1A:C3->CD163:C5AR2	0.0059546414892532	0.0163882877992462	0.363347383338431	0.7163454016452	HIF1A	C3	CD163	C5AR2	C3->C5AR2	HIF1A->CD163	0.9145515033020036	dx
FRMD4A:MMP2->FRMD4A:FGFR1	0.0059540838893402	0.0064929521052091	0.917007209180462	0.359138862419242	FRMD4A	MMP2	FRMD4A	FGFR1	MMP2->FGFR1	FRMD4A->FRMD4A	0.8520231908674575	dx
ERN1:JAG1->PICALM:CD46	0.0059527621723747	0.0142275945477109	0.418395544827532	0.675657943371455	ERN1	JAG1	PICALM	CD46	JAG1->CD46	ERN1->PICALM	0.8851570706166523	dx
FRMD4A:SEMA6B->GPNMB:PLXNA2	0.0059525693448012	0.0068447852904517	0.869650265451693	0.384491559318531	FRMD4A	SEMA6B	GPNMB	PLXNA2	SEMA6B->PLXNA2	FRMD4A->GPNMB	0.6490629995645636	dx
TMEM163:WNT5A->CCL3:LRP6	0.0059524158808228	0.0042961337426958	1.38552853270524	0.165890914116365	TMEM163	WNT5A	CCL3	LRP6	WNT5A->LRP6	TMEM163->CCL3	0.8629525236630288	dx
GPNMB:TGFB1->ERN1:SDC2	0.0059511622018734	0.0092675627432998	0.642149653227429	0.520776019084044	GPNMB	TGFB1	ERN1	SDC2	TGFB1->SDC2	GPNMB->ERN1	0.8841273318008603	dx
MKI67:SPP1->PICALM:PTGER4	0.0059499962687792	0.0042954662557312	1.38518054025926	0.165997269464528	MKI67	SPP1	PICALM	PTGER4	SPP1->PTGER4	MKI67->PICALM	0.8747882512553108	dx
HIF1A:NTNG1->HIF1A:LRRC4C	0.0059496264755699	0.0051683195181594	1.15117234038362	0.249661341920383	HIF1A	NTNG1	HIF1A	LRRC4C	NTNG1->LRRC4C	HIF1A->HIF1A	0.7222453192135372	dx
IFI44L:PDGFC->GPNMB:FLT1	0.0059492941764698	0.0086351469454816	0.688962702549358	0.490846739043354	IFI44L	PDGFC	GPNMB	FLT1	PDGFC->FLT1	IFI44L->GPNMB	0.8373059029773993	dx
HIF1A:C5->CD163:C5AR2	0.0059490707339281	0.0046038329249607	1.29219952828301	0.196288055023593	HIF1A	C5	CD163	C5AR2	C5->C5AR2	HIF1A->CD163	0.7070961514300191	dx
PICALM:PROS1->IFI44L:MERTK	0.0059490600740195	0.0142326552834184	0.417986662049661	0.675956869132098	PICALM	PROS1	IFI44L	MERTK	PROS1->MERTK	PICALM->IFI44L	0.8685693470363864	dx
MKI67:PROS1->HIF1A:MERTK	0.0059483647438995	0.0180475669313235	0.329593721222083	0.741706967484513	MKI67	PROS1	HIF1A	MERTK	PROS1->MERTK	MKI67->HIF1A	0.9134879487282128	dx
HSPA1A:TNF->IFI44L:VSIR	0.0059482719402204	0.0137752676549242	0.431808084548845	0.66588090318041	HSPA1A	TNF	IFI44L	VSIR	TNF->VSIR	HSPA1A->IFI44L	0.947185207539229	dx
HSPA1A:GNAS->GPNMB:ADCY9	0.0059480525365518	0.0053407901351687	1.11370272675278	0.265406739141471	HSPA1A	GNAS	GPNMB	ADCY9	GNAS->ADCY9	HSPA1A->GPNMB	0.825035936737584	dx
CD163:TNF->TMEM163:FAS	0.0059468083459881	0.0031979855591035	1.85954821748953	0.0629494713678203	CD163	TNF	TMEM163	FAS	TNF->FAS	CD163->TMEM163	0.8360597964490567	dx
HSPA1A:TGFB2->HSPA1A:TGFBR1_TGFBR2	0.0059464877151838	0.0099814186961677	0.59575576340335	0.551338399693625	HSPA1A	TGFB2	HSPA1A	TGFBR1_TGFBR2	TGFB2->TGFBR1_TGFBR2	HSPA1A->HSPA1A	0.9199567225861748	dx
AIF1:LGALS3BP->HIST:ITGB1	0.0059461720500112	0.0089668341952788	0.663129474741707	0.507247634843924	AIF1	LGALS3BP	HIST	ITGB1	LGALS3BP->ITGB1	AIF1->HIST	0.8598752989796535	dx
AIF1:GNAI2->PICALM:C5AR1	0.0059461597521623	0.0052995822491485	1.12200537186072	0.261860155880895	AIF1	GNAI2	PICALM	C5AR1	GNAI2->C5AR1	AIF1->PICALM	0.8983743397104126	dx
PICALM:WNT2B->CCL3:FZD2_LRP6	0.0059461259673627	0.0067886331568355	0.875894429702029	0.381087428017499	PICALM	WNT2B	CCL3	FZD2_LRP6	WNT2B->FZD2_LRP6	PICALM->CCL3	0.7669186829397802	dx
TMEM163:VEGFB->HIST:ADRB2	0.0059446617264547	0.0079502421512527	0.747733416587573	0.454620970755985	TMEM163	VEGFB	HIST	ADRB2	VEGFB->ADRB2	TMEM163->HIST	0.9188319077034172	dx
CD163:GNAI2->FRMD4A:TBXA2R	0.0059445780121929	0.002981308813878	1.99394909528354	0.046157617848505	CD163	GNAI2	FRMD4A	TBXA2R	GNAI2->TBXA2R	CD163->FRMD4A	0.846177544855104	dx
CD163:WNT5A->TMEM163:ADRB2	0.0059444098119006	0.0049897084313089	1.19133410172851	0.233522451536321	CD163	WNT5A	TMEM163	ADRB2	WNT5A->ADRB2	CD163->TMEM163	0.8653334554699594	dx
CCL3:CD14->GPNMB:TLR1	0.0059442093109229	0.0107082326579307	0.555106477493332	0.578821832464156	CCL3	CD14	GPNMB	TLR1	CD14->TLR1	CCL3->GPNMB	0.9260795049047068	dx
TMEM163:TGFB2->AIF1:TGFBR1_TGFBR2	0.0059433644868722	0.0058319962778607	1.01909606997424	0.308157359763983	TMEM163	TGFB2	AIF1	TGFBR1_TGFBR2	TGFB2->TGFBR1_TGFBR2	TMEM163->AIF1	0.8728557073457561	dx
PICALM:COL8A2->GPNMB:ITGA10_ITGB1	0.0059432579428346	0.0070181139270644	0.846845463695766	0.397081263581345	PICALM	COL8A2	GPNMB	ITGA10_ITGB1	COL8A2->ITGA10_ITGB1	PICALM->GPNMB	0.6321427473736462	dx
FRMD4A:HLA-DMB->HIF1A:CD4	0.0059432476987085	0.0120935562479593	0.491439207529339	0.623115839347028	FRMD4A	HLA-DMB	HIF1A	CD4	HLA-DMB->CD4	FRMD4A->HIF1A	0.914172051653278	dx
PICALM:CALM1->TMEM163:PDE1A	0.0059427151386044	0.0086920937538692	0.683692020229199	0.494169663442336	PICALM	CALM1	TMEM163	PDE1A	CALM1->PDE1A	PICALM->TMEM163	0.9597082621983886	dx
GPNMB:LTBP3->GPNMB:ITGB5	0.0059415846277409	0.0104245433147014	0.569961143464358	0.568704052776422	GPNMB	LTBP3	GPNMB	ITGB5	LTBP3->ITGB5	GPNMB->GPNMB	0.7995781314515933	dx
FRMD4A:PIGF->TMEM163:FLT1	0.0059407900534989	0.0151871567747268	0.391171971266217	0.695670124704556	FRMD4A	PIGF	TMEM163	FLT1	PIGF->FLT1	FRMD4A->TMEM163	0.884283730428217	dx
CD163:GNAI2->TMEM163:UNC5B	0.00593974981077	0.0058082078217487	1.02264760371155	0.306474493305495	CD163	GNAI2	TMEM163	UNC5B	GNAI2->UNC5B	CD163->TMEM163	0.8653334554699594	dx
FRMD4A:BMP7->HSPA1A:ACVR1_BMPR2	0.0059388915053904	0.0069106511230196	0.859382336001267	0.390129611864974	FRMD4A	BMP7	HSPA1A	ACVR1_BMPR2	BMP7->ACVR1_BMPR2	FRMD4A->HSPA1A	0.9386898394528572	dx
HIF1A:MMP2->HIST:FGFR1	0.0059359684538868	0.0057551703656508	1.03141489769185	0.302346297615734	HIF1A	MMP2	HIST	FGFR1	MMP2->FGFR1	HIF1A->HIST	0.7960029880679407	dx
AIF1:SPP1->GPNMB:PTGER4	0.0059357620336067	0.0098479244746148	0.602742440694731	0.546680043246532	AIF1	SPP1	GPNMB	PTGER4	SPP1->PTGER4	AIF1->GPNMB	0.7713372660196876	dx
HSPA1A:CXCL12->MKI67:ITGAV	0.0059349007355992	0.0156206674269032	0.379938998341238	0.703990697681077	HSPA1A	CXCL12	MKI67	ITGAV	CXCL12->ITGAV	HSPA1A->MKI67	0.8950547185724743	dx
HIF1A:TNFSF10->PICALM:TNFRSF10D	0.005933815806032	0.0063046465502925	0.941181358653126	0.346611927985128	HIF1A	TNFSF10	PICALM	TNFRSF10D	TNFSF10->TNFRSF10D	HIF1A->PICALM	0.7259865769149603	dx
IFI44L:SERPINE1->TMEM163:ITGB5	0.0059332053773133	0.0056060815082687	1.05835160772495	0.289895172904034	IFI44L	SERPINE1	TMEM163	ITGB5	SERPINE1->ITGB5	IFI44L->TMEM163	0.9165612252182856	dx
FRMD4A:FGF20->HIST:FGFR1	0.0059301863284624	0.0049528967779374	1.1973167611484	0.231183113840484	FRMD4A	FGF20	HIST	FGFR1	FGF20->FGFR1	FRMD4A->HIST	0.8240796250641765	dx
ERN1:ADAM10->CD163:TSPAN14	0.0059301632052531	0.0152237124797227	0.389534629818572	0.696880698624335	ERN1	ADAM10	CD163	TSPAN14	ADAM10->TSPAN14	ERN1->CD163	0.8786952046769895	dx
PICALM:PSAP->HSPA1A:LRP1	0.0059293510219377	0.0445711842049282	0.133031040743183	0.894168831706051	PICALM	PSAP	HSPA1A	LRP1	PSAP->LRP1	PICALM->HSPA1A	0.9859368280026052	dx
CD163:CALM3->TMEM163:ADCY8	0.0059289036934852	0.0038352919372317	1.54588067623471	0.122133388219161	CD163	CALM3	TMEM163	ADCY8	CALM3->ADCY8	CD163->TMEM163	0.8653334554699594	dx
FRMD4A:APP->FRMD4A:TNFRSF21	0.0059287831027008	0.0081954969671879	0.723419595716732	0.469422135753213	FRMD4A	APP	FRMD4A	TNFRSF21	APP->TNFRSF21	FRMD4A->FRMD4A	0.8687813554720353	dx
TMEM163:CD14->TMEM163:ITGB1	0.0059287059042487	0.0249441687752412	0.2376790326296	0.812130047244719	TMEM163	CD14	TMEM163	ITGB1	CD14->ITGB1	TMEM163->TMEM163	0.9526670998307116	dx
CD163:VEGFA->MKI67:NRP2	0.0059282248958417	0.0051663971445852	1.14745822474274	0.251192289108985	CD163	VEGFA	MKI67	NRP2	VEGFA->NRP2	CD163->MKI67	0.8366259103386368	dx
IFI44L:CD14->FRMD4A:RIPK1	0.0059279910320214	0.0053047235918274	1.11749291539982	0.263783627071382	IFI44L	CD14	FRMD4A	RIPK1	CD14->RIPK1	IFI44L->FRMD4A	0.8237793252036791	dx
TMEM163:TXLNA->HIST:STX4	0.0059258019501021	0.0074265971383204	0.797916170721799	0.424919138682365	TMEM163	TXLNA	HIST	STX4	TXLNA->STX4	TMEM163->HIST	0.9188319077034172	dx
GPNMB:NRG2->GPNMB:NRP2	0.005925650675657	0.0027989662574441	2.11708542748493	0.0342525982273356	GPNMB	NRG2	GPNMB	NRP2	NRG2->NRP2	GPNMB->GPNMB	0.1807483260304016	dx
GPNMB:WNT5A->IFI44L:LRP6	0.0059249874543839	0.005477389713751	1.08171734421402	0.279378143917828	GPNMB	WNT5A	IFI44L	LRP6	WNT5A->LRP6	GPNMB->IFI44L	0.8743556044870796	dx
ERN1:RNASE2->HSPA1A:TLR2	0.0059242425468785	0.0089757097277661	0.66003054093338	0.509234230580092	ERN1	RNASE2	HSPA1A	TLR2	RNASE2->TLR2	ERN1->HSPA1A	0.8627993804571741	dx
HSPA1A:FGF20->PICALM:FGFR1	0.0059240636496578	0.0144988275840407	0.408589150765445	0.682841193845956	HSPA1A	FGF20	PICALM	FGFR1	FGF20->FGFR1	HSPA1A->PICALM	0.9455345021488132	dx
PICALM:HLA-C->GPNMB:LILRA1	0.0059228769912505	0.0042347753906798	1.39862836746569	0.161924455088495	PICALM	HLA-C	GPNMB	LILRA1	HLA-C->LILRA1	PICALM->GPNMB	0.3652104425352673	dx
GPNMB:IGF1->AIF1:IGF2R	0.0059226193404961	0.0034677817558908	1.7078985234394	0.0876551732260873	GPNMB	IGF1	AIF1	IGF2R	IGF1->IGF2R	GPNMB->AIF1	0.5354080748115272	dx
CD163:CALCB->FRMD4A:RAMP1	0.0059224308689387	0.0035554996924492	1.66570985268709	0.095771218615726	CD163	CALCB	FRMD4A	RAMP1	CALCB->RAMP1	CD163->FRMD4A	0.8641622340934182	dx
HIST:SLIT2->MKI67:APP	0.0059221730204	0.0045951471756702	1.28878854017038	0.19747161113724	HIST	SLIT2	MKI67	APP	SLIT2->APP	HIST->MKI67	0.8820635128465766	dx
CD163:ZP3->HIF1A:MERTK	0.0059218354027796	0.0036707035989412	1.61326983864559	0.106685896302547	CD163	ZP3	HIF1A	MERTK	ZP3->MERTK	CD163->HIF1A	0.5857264895041796	dx
HIST:APOE->PICALM:TREM2	0.0059217450176016	0.0119178292538098	0.496881176218282	0.619272846486263	HIST	APOE	PICALM	TREM2	APOE->TREM2	HIST->PICALM	0.8434031382342397	dx
FRMD4A:BMP7->PICALM:ACVR2A_BMPR1A	0.0059211590967846	0.0046401664889828	1.27606608746545	0.201932158337552	FRMD4A	BMP7	PICALM	ACVR2A_BMPR1A	BMP7->ACVR2A_BMPR1A	FRMD4A->PICALM	0.6588036665762634	dx
CCL3:ICAM1->HSPA1A:ITGAM_ITGB2	0.0059202935371891	0.0381285340355663	0.155271994765566	0.876606892766413	CCL3	ICAM1	HSPA1A	ITGAM_ITGB2	ICAM1->ITGAM_ITGB2	CCL3->HSPA1A	0.9655122571443454	dx
CD163:CALM3->HIST:INSR	0.0059193191106192	0.005426684389183	1.09078005760169	0.275369673570033	CD163	CALM3	HIST	INSR	CALM3->INSR	CD163->HIST	0.7266400990765421	dx
AIF1:FARP2->HIF1A:PLXNA2	0.0059184393668081	0.0050189011114036	1.17923012138266	0.238306554934199	AIF1	FARP2	HIF1A	PLXNA2	FARP2->PLXNA2	AIF1->HIF1A	0.7861029099788901	dx
TMEM163:APP->CD163:LRP10	0.0059177069769403	0.0053830974870158	1.09931261531377	0.271631731626537	TMEM163	APP	CD163	LRP10	APP->LRP10	TMEM163->CD163	0.880937998533874	dx
HIF1A:IL15->HIF1A:IL2RA	0.0059172917311551	0.0054760484562014	1.08057694859402	0.279885340972812	HIF1A	IL15	HIF1A	IL2RA	IL15->IL2RA	HIF1A->HIF1A	0.7493814802381445	dx
CD163:CALM1->CCL3:VIPR1	0.0059172584037152	0.0068587922991773	0.862725993966163	0.388288137021088	CD163	CALM1	CCL3	VIPR1	CALM1->VIPR1	CD163->CCL3	0.8269228707821792	dx
FRMD4A:HSPA1A->GPNMB:GRIN2D	0.0059162041595619	0.0047783173922343	1.23813545102233	0.215665840848529	FRMD4A	HSPA1A	GPNMB	GRIN2D	HSPA1A->GRIN2D	FRMD4A->GPNMB	0.4906697179915074	dx
PICALM:GSTP1->IFI44L:TRAF2	0.0059158336583944	0.0045545135786585	1.29889472415117	0.193980060511246	PICALM	GSTP1	IFI44L	TRAF2	GSTP1->TRAF2	PICALM->IFI44L	0.7329351090243013	dx
AIF1:NAMPT->CD163:INSR	0.005914968016679	0.007066235890197	0.837074803133143	0.402550522528303	AIF1	NAMPT	CD163	INSR	NAMPT->INSR	AIF1->CD163	0.805026351087942	dx
HIF1A:ITGB3BP->CD163:ITGB5	0.0059139698370457	0.0063507630209281	0.931221936255072	0.351738772944042	HIF1A	ITGB3BP	CD163	ITGB5	ITGB3BP->ITGB5	HIF1A->CD163	0.7924491132887316	dx
GPNMB:LGALS9->IFI44L:SLC1A5	0.0059116882587573	0.0036796173076709	1.60660410158228	0.108141242203917	GPNMB	LGALS9	IFI44L	SLC1A5	LGALS9->SLC1A5	GPNMB->IFI44L	0.8223302154620209	dx
IFI44L:SEMA3D->IFI44L:NRP1_PLXNA2	0.0059106103890557	0.0088693969222449	0.666404992455752	0.505152272284791	IFI44L	SEMA3D	IFI44L	NRP1_PLXNA2	SEMA3D->NRP1_PLXNA2	IFI44L->IFI44L	0.8276725118184415	dx
HIST:ADAM9->HIF1A:ITGB5	0.0059101789827814	0.0273120164525458	0.21639482361364	0.828680000847614	HIST	ADAM9	HIF1A	ITGB5	ADAM9->ITGB5	HIST->HIF1A	0.9458556943062688	dx
TMEM163:COL4A5->CD163:ITGA9_ITGB1	0.0059096287751219	0.004811567733053	1.2282127370931	0.219367118517256	TMEM163	COL4A5	CD163	ITGA9_ITGB1	COL4A5->ITGA9_ITGB1	TMEM163->CD163	0.880937998533874	dx
GPNMB:WNT5B->PICALM:FZD3_LRP6	0.0059094424988359	0.0041474344185758	1.42484290345094	0.154202617294403	GPNMB	WNT5B	PICALM	FZD3_LRP6	WNT5B->FZD3_LRP6	GPNMB->PICALM	0.3777964123712873	dx
HIF1A:APOE->IFI44L:LDLR	0.0059092707386698	0.0054871353747776	1.07693182964514	0.281510721924853	HIF1A	APOE	IFI44L	LDLR	APOE->LDLR	HIF1A->IFI44L	0.7130778198537024	dx
HSPA1A:ARF1->MKI67:CHRM3	0.0059092652601844	0.0044966464348007	1.3141494102029	0.188795929223768	HSPA1A	ARF1	MKI67	CHRM3	ARF1->CHRM3	HSPA1A->MKI67	0.8157514833239748	dx
IFI44L:ANGPTL1->CCL3:LILRB3	0.0059092395676498	0.0066887533048624	0.883459039123794	0.376988304208169	IFI44L	ANGPTL1	CCL3	LILRB3	ANGPTL1->LILRB3	IFI44L->CCL3	0.8546827727694613	dx
CD163:LRPAP1->GPNMB:VLDLR	0.0059091546475099	0.003151207238395	1.87520343807013	0.0607647413734904	CD163	LRPAP1	GPNMB	VLDLR	LRPAP1->VLDLR	CD163->GPNMB	0.2079760356515972	dx
MKI67:JAM2->HSPA1A:ITGA4_ITGB1	0.0059075979856688	0.0055742682594781	1.05979793412775	0.289236536872271	MKI67	JAM2	HSPA1A	ITGA4_ITGB1	JAM2->ITGA4_ITGB1	MKI67->HSPA1A	0.8612219762023405	dx
HIST:MTMR4->PICALM:SMAD3	0.0059065421774189	0.0130070848159705	0.454101919145382	0.649755472040228	HIST	MTMR4	PICALM	SMAD3	MTMR4->SMAD3	HIST->PICALM	0.8485087975665004	dx
TMEM163:TNF->ERN1:TRAF2	0.0059061745121739	0.0126092474894499	0.468400236978103	0.639498398602797	TMEM163	TNF	ERN1	TRAF2	TNF->TRAF2	TMEM163->ERN1	0.8280126393638603	dx
FRMD4A:HSP90B1->PICALM:TLR7	0.0059058434560854	0.01102796820071	0.535533232287088	0.5922811840888	FRMD4A	HSP90B1	PICALM	TLR7	HSP90B1->TLR7	FRMD4A->PICALM	0.85880771692876	dx
ERN1:ADAM10->IFI44L:GPNMB	0.0059058108897951	0.012376610584139	0.477175140127913	0.633237411923327	ERN1	ADAM10	IFI44L	GPNMB	ADAM10->GPNMB	ERN1->IFI44L	0.8839461296925539	dx
MKI67:CD55->CD163:CR1	0.0059052918014805	0.0049895244646094	1.18353799913532	0.236595995987607	MKI67	CD55	CD163	CR1	CD55->CR1	MKI67->CD163	0.8387185245098341	dx
FRMD4A:COL18A1->HSPA1A:ITGB5	0.0059052008007962	0.0032895210294097	1.79515520587988	0.0726289750732792	FRMD4A	COL18A1	HSPA1A	ITGB5	COL18A1->ITGB5	FRMD4A->HSPA1A	0.9386898394528572	dx
HSPA1A:CALR->MKI67:SCARF1	0.0059032093338417	0.0077499289126356	0.761711417019188	0.44623225973229	HSPA1A	CALR	MKI67	SCARF1	CALR->SCARF1	HSPA1A->MKI67	0.8950547185724743	dx
PICALM:HSP90B1->MKI67:LRP1	0.0059026221575941	0.0297071352823313	0.198693751568325	0.842502312100336	PICALM	HSP90B1	MKI67	LRP1	HSP90B1->LRP1	PICALM->MKI67	0.9499176090591288	dx
ERN1:RNASE2->ERN1:TLR2	0.0059024526076177	0.0091994042415968	0.641612484092037	0.521124825119558	ERN1	RNASE2	ERN1	TLR2	RNASE2->TLR2	ERN1->ERN1	0.8925812016364018	dx
ERN1:F13A1->MKI67:ITGB1	0.0059009931208605	0.0062935816482157	0.937620809691653	0.348439313239636	ERN1	F13A1	MKI67	ITGB1	F13A1->ITGB1	ERN1->MKI67	0.8427979713057815	dx
GPNMB:TNC->MKI67:PTPRB	0.005900758696609	0.0127822978344089	0.46163520620875	0.644342943081288	GPNMB	TNC	MKI67	PTPRB	TNC->PTPRB	GPNMB->MKI67	0.8669667506276155	dx
AIF1:F13A1->CCL3:ITGA4	0.0059002181970456	0.0105780232089352	0.557780795192604	0.576994078330984	AIF1	F13A1	CCL3	ITGA4	F13A1->ITGA4	AIF1->CCL3	0.9185513844951876	dx
FRMD4A:ADM->GPNMB:RAMP1	0.0058995807483754	0.0088354188005296	0.667719423557132	0.504312709013754	FRMD4A	ADM	GPNMB	RAMP1	ADM->RAMP1	FRMD4A->GPNMB	0.7167777854964004	dx
PICALM:VEGFA->CD163:ITGA9	0.0058994271699593	0.0040847712153957	1.44424910450896	0.148668916651026	PICALM	VEGFA	CD163	ITGA9	VEGFA->ITGA9	PICALM->CD163	0.4545291719267036	dx
MKI67:TNF->CD163:TRAF2	0.0058987096819952	0.0045506359322712	1.29623854111554	0.194893315097452	MKI67	TNF	CD163	TRAF2	TNF->TRAF2	MKI67->CD163	0.8387185245098341	dx
IFI44L:HLA-A->ERN1:APLP2	0.0058981869979721	0.152604250753707	0.0386502143212999	0.969169266937936	IFI44L	HLA-A	ERN1	APLP2	HLA-A->APLP2	IFI44L->ERN1	0.999999999966432	dx
CD163:JAM3->GPNMB:ITGAM_ITGB2	0.0058976202127842	0.006898263398636	0.854942740219279	0.392582847825635	CD163	JAM3	GPNMB	ITGAM_ITGB2	JAM3->ITGAM_ITGB2	CD163->GPNMB	0.6060152129815436	dx
GPNMB:HLA-B->GPNMB:LILRB2	0.0058968083961085	0.0051739968072621	1.1397008184914	0.25441096605983	GPNMB	HLA-B	GPNMB	LILRB2	HLA-B->LILRB2	GPNMB->GPNMB	0.559377957426421	dx
GPNMB:VCAN->GPNMB:CD44	0.0058965773504912	0.008131707313756	0.725133987608763	0.468369835390453	GPNMB	VCAN	GPNMB	CD44	VCAN->CD44	GPNMB->GPNMB	0.757018408608171	dx
CCL3:ZP3->CD163:MERTK	0.0058965484776378	0.0032803413894424	1.79754110246437	0.0722497590256687	CCL3	ZP3	CD163	MERTK	ZP3->MERTK	CCL3->CD163	0.5686776400486417	dx
CD163:GNAI2->TMEM163:TSHR	0.0058954265395008	0.0099146728227012	0.594616347400017	0.552099950222477	CD163	GNAI2	TMEM163	TSHR	GNAI2->TSHR	CD163->TMEM163	0.8896224540678543	dx
PICALM:SERPINA1->HIF1A:LRP1	0.0058939590433528	0.0065859184832716	0.894933494595116	0.370822640428846	PICALM	SERPINA1	HIF1A	LRP1	SERPINA1->LRP1	PICALM->HIF1A	0.7618797940847983	dx
CD163:PSEN1->ERN1:NCSTN	0.0058939012617242	0.0084901457733962	0.694204954665533	0.487553685861829	CD163	PSEN1	ERN1	NCSTN	PSEN1->NCSTN	CD163->ERN1	0.950792113485888	dx
ERN1:CXCL12->IFI44L:ITGAV	0.0058936867913448	0.0088703288915284	0.664427087587873	0.506417000741368	ERN1	CXCL12	IFI44L	ITGAV	CXCL12->ITGAV	ERN1->IFI44L	0.8308753099525737	dx
MKI67:MPZ->TMEM163:MPZL1	0.0058928726828508	0.0095830669496986	0.614925546673362	0.538603890809259	MKI67	MPZ	TMEM163	MPZL1	MPZ->MPZL1	MKI67->TMEM163	0.8724244355116134	dx
PICALM:JAG1->PICALM:NOTCH1	0.0058926065960432	0.0046023624082468	1.28034389153806	0.200424217639655	PICALM	JAG1	PICALM	NOTCH1	JAG1->NOTCH1	PICALM->PICALM	0.6424164455369163	dx
GPNMB:EFNB1->CD163:EPHB6	0.005892432994826	0.0084456301950095	0.697690149671463	0.485370989693408	GPNMB	EFNB1	CD163	EPHB6	EFNB1->EPHB6	GPNMB->CD163	0.6624503620833965	dx
MKI67:TGFB1->ERN1:SMAD3	0.0058922000221353	0.0064147116598798	0.918544797420522	0.358333717225825	MKI67	TGFB1	ERN1	SMAD3	TGFB1->SMAD3	MKI67->ERN1	0.8056890067337044	dx
FRMD4A:LIN7C->HIF1A:HTR2C	0.0058920356938495	0.0040033068339174	1.47179218038699	0.141077005871117	FRMD4A	LIN7C	HIF1A	HTR2C	LIN7C->HTR2C	FRMD4A->HIF1A	0.8531182521309382	dx
TMEM163:SIRPB2->HIST:CD47	0.0058913690155928	0.0091311246621765	0.64519642799275	0.518799900704229	TMEM163	SIRPB2	HIST	CD47	SIRPB2->CD47	TMEM163->HIST	0.9188319077034172	dx
HIF1A:IL16->TMEM163:CD9	0.0058900975253526	0.0046897892150303	1.25594078012619	0.209137441768922	HIF1A	IL16	TMEM163	CD9	IL16->CD9	HIF1A->TMEM163	0.7104768789926511	dx
HSPA1A:TNF->HSPA1A:TNFRSF1B	0.0058879961639615	0.0168109763098288	0.350247127557907	0.726153241210136	HSPA1A	TNF	HSPA1A	TNFRSF1B	TNF->TNFRSF1B	HSPA1A->HSPA1A	0.9508299316664408	dx
ERN1:HLA-B->HIF1A:LILRB2	0.005887693221487	0.0072770970210473	0.809071694998467	0.418473908274106	ERN1	HLA-B	HIF1A	LILRB2	HLA-B->LILRB2	ERN1->HIF1A	0.7762016040568096	dx
AIF1:LRPAP1->HSPA1A:LRP1	0.0058869762217239	0.0129573973782478	0.454333231425527	0.649589001143051	AIF1	LRPAP1	HSPA1A	LRP1	LRPAP1->LRP1	AIF1->HSPA1A	0.8757877049742535	dx
ERN1:PLAU->FRMD4A:ITGAM	0.0058869338765861	0.0087539203845457	0.67249113745414	0.501271080312074	ERN1	PLAU	FRMD4A	ITGAM	PLAU->ITGAM	ERN1->FRMD4A	0.9161805967259942	dx
HIST:PSEN1->GPNMB:NCSTN	0.0058866212300693	0.0039571202073131	1.48760232736683	0.136855799310264	HIST	PSEN1	GPNMB	NCSTN	PSEN1->NCSTN	HIST->GPNMB	0.4249732715423988	dx
PICALM:TGFB1->MKI67:ACVR1_TGFBR1_TGFBR2	0.0058859030402743	0.0060438442944936	0.973867418397395	0.330122373034027	PICALM	TGFB1	MKI67	ACVR1_TGFBR1_TGFBR2	TGFB1->ACVR1_TGFBR1_TGFBR2	PICALM->MKI67	0.8511785330085762	dx
GPNMB:CXCL12->AIF1:ITGA5	0.0058851837747508	0.0027568817676835	2.13472476177166	0.0327834991367166	GPNMB	CXCL12	AIF1	ITGA5	CXCL12->ITGA5	GPNMB->AIF1	0.457975548546253	dx
TMEM163:GNAI2->GPNMB:ADCY9	0.0058848865600538	0.0062506902820603	0.94147786796341	0.346460025837937	TMEM163	GNAI2	GPNMB	ADCY9	GNAI2->ADCY9	TMEM163->GPNMB	0.7785944353475173	dx
MKI67:SECTM1->GPNMB:CD7	0.0058831481717646	0.0079814929080017	0.737098715688453	0.461062320133132	MKI67	SECTM1	GPNMB	CD7	SECTM1->CD7	MKI67->GPNMB	0.8242597083756961	dx
AIF1:PTDSS1->PICALM:JMJD6	0.0058822857821824	0.0092047167223245	0.639051255962713	0.52278958836049	AIF1	PTDSS1	PICALM	JMJD6	PTDSS1->JMJD6	AIF1->PICALM	0.9202384678736316	dx
HIST:WNT5B->MKI67:FZD4	0.0058818535894226	0.0063150479903136	0.931402833112991	0.351645225915273	HIST	WNT5B	MKI67	FZD4	WNT5B->FZD4	HIST->MKI67	0.8918353170981901	dx
FRMD4A:TNFSF4->HSPA1A:TRAF2	0.0058817037454213	0.012557466652039	0.468382987460793	0.639510731835407	FRMD4A	TNFSF4	HSPA1A	TRAF2	TNFSF4->TRAF2	FRMD4A->HSPA1A	0.9693853563663096	dx
PICALM:VEGFA->HIST:ITGA9	0.0058817019588968	0.0050058966255643	1.17495473815018	0.240012824403189	PICALM	VEGFA	HIST	ITGA9	VEGFA->ITGA9	PICALM->HIST	0.6388438155298256	dx
HIST:CALM3->TMEM163:KCNQ3	0.005881282327168	0.0041772938747306	1.40791682451292	0.159155700551256	HIST	CALM3	TMEM163	KCNQ3	CALM3->KCNQ3	HIST->TMEM163	0.8515815416839086	dx
HIST:CALCB->HIST:TSHR	0.0058811036096766	0.0096044286595926	0.612332478913549	0.540317805124895	HIST	CALCB	HIST	TSHR	CALCB->TSHR	HIST->HIST	0.9026900523816512	dx
CD163:NAMPT->AIF1:ITGA5_ITGB1	0.0058809916332798	0.0041997192886087	1.40032969566117	0.161414612259634	CD163	NAMPT	AIF1	ITGA5_ITGB1	NAMPT->ITGA5_ITGB1	CD163->AIF1	0.7728911434078946	dx
HIF1A:C1QA->FRMD4A:CD93	0.0058807838829531	0.0067113208479856	0.876248359474309	0.380895031851268	HIF1A	C1QA	FRMD4A	CD93	C1QA->CD93	HIF1A->FRMD4A	0.9124565714390376	dx
GPNMB:HLA-DQA1->HIST:CD4	0.0058803257653548	0.0068015336550852	0.864558798581893	0.387280994747831	GPNMB	HLA-DQA1	HIST	CD4	HLA-DQA1->CD4	GPNMB->HIST	0.6821021794458566	dx
GPNMB:SEMA4C->FRMD4A:PLXNB2	0.005878955525581	0.0052239007569399	1.1253957146431	0.26042138621493	GPNMB	SEMA4C	FRMD4A	PLXNB2	SEMA4C->PLXNB2	GPNMB->FRMD4A	0.5760341029470498	dx
GPNMB:SEMA3E->AIF1:NRP2	0.0058787839817303	0.0060430266231412	0.972821128938611	0.330642209588058	GPNMB	SEMA3E	AIF1	NRP2	SEMA3E->NRP2	GPNMB->AIF1	0.7232487992193963	dx
MKI67:APOE->CD163:SDC2	0.0058783298468507	0.0060921617096939	0.964900494597361	0.334594653687888	MKI67	APOE	CD163	SDC2	APOE->SDC2	MKI67->CD163	0.8387185245098341	dx
HSPA1A:LMAN1->GPNMB:MCFD2	0.0058778667211589	0.005361562701946	1.09629730134939	0.272948690007275	HSPA1A	LMAN1	GPNMB	MCFD2	LMAN1->MCFD2	HSPA1A->GPNMB	0.825035936737584	dx
IFI44L:GNAS->TMEM163:TSHR	0.0058766287905178	0.0130242857624641	0.451205455538626	0.651841478046713	IFI44L	GNAS	TMEM163	TSHR	GNAS->TSHR	IFI44L->TMEM163	0.921772623669932	dx
AIF1:ADAM10->AIF1:NOTCH2	0.0058763583682692	0.0083251416178399	0.705856865626978	0.480277154244032	AIF1	ADAM10	AIF1	NOTCH2	ADAM10->NOTCH2	AIF1->AIF1	0.8704235704490599	dx
CCL3:ADAM10->MKI67:CADM1	0.0058763547274614	0.0059129213151762	0.99381581695989	0.3203125442628	CCL3	ADAM10	MKI67	CADM1	ADAM10->CADM1	CCL3->MKI67	0.9127624490449596	dx
CCL3:FGF20->CD163:FGFR1	0.0058757941152712	0.0070149427153284	0.837611132936546	0.402249138197312	CCL3	FGF20	CD163	FGFR1	FGF20->FGFR1	CCL3->CD163	0.805336314614667	dx
AIF1:GAS6->ERN1:AXL	0.0058757776764237	0.0056516140230906	1.03966365226239	0.298496193137102	AIF1	GAS6	ERN1	AXL	GAS6->AXL	AIF1->ERN1	0.9531791087380836	dx
PICALM:POMC->PICALM:OPRM1	0.0058754035195844	0.0068389773980779	0.859105561781166	0.390282279104623	PICALM	POMC	PICALM	OPRM1	POMC->OPRM1	PICALM->PICALM	0.7497548858796863	dx
CD163:LGALS9->IFI44L:SLC1A5	0.0058746763975348	0.0038361640165807	1.53139343681429	0.125672185192143	CD163	LGALS9	IFI44L	SLC1A5	LGALS9->SLC1A5	CD163->IFI44L	0.8390388878914129	dx
PICALM:CALM3->PICALM:ESR1	0.0058742235831339	0.0103548491512079	0.567292048136567	0.570515778682513	PICALM	CALM3	PICALM	ESR1	CALM3->ESR1	PICALM->PICALM	0.8310369778181017	dx
HIF1A:VEGFA->CD163:NRP2	0.0058738235979078	0.0329630863720585	0.178193981340498	0.858570636275968	HIF1A	VEGFA	CD163	NRP2	VEGFA->NRP2	HIF1A->CD163	0.943843465408464	dx
HIST:ICAM2->PICALM:ITGAM_ITGB2	0.00587342595911	0.0068367454379983	0.859096775267618	0.390287126294999	HIST	ICAM2	PICALM	ITGAM_ITGB2	ICAM2->ITGAM_ITGB2	HIST->PICALM	0.7673441805122015	dx
FRMD4A:C1QB->CD163:LRP1	0.0058734075765035	0.0800726644275164	0.0733509696285961	0.941526833003121	FRMD4A	C1QB	CD163	LRP1	C1QB->LRP1	FRMD4A->CD163	0.9948357729115136	dx
HSPA1A:CXCL12->GPNMB:CXCR4	0.0058725845833454	0.0074585961638774	0.787357896085969	0.431072386639577	HSPA1A	CXCL12	GPNMB	CXCR4	CXCL12->CXCR4	HSPA1A->GPNMB	0.825035936737584	dx
FRMD4A:PSEN1->MKI67:NOTCH1	0.0058714374698063	0.0054127249431349	1.08474706021283	0.278033698502946	FRMD4A	PSEN1	MKI67	NOTCH1	PSEN1->NOTCH1	FRMD4A->MKI67	0.8642269165566996	dx
CD163:COL18A1->IFI44L:ITGB5	0.0058702861662119	0.0042714988201534	1.37429188520789	0.169351084550257	CD163	COL18A1	IFI44L	ITGB5	COL18A1->ITGB5	CD163->IFI44L	0.8390388878914129	dx
PICALM:CD99->HSPA1A:CD81	0.0058698204736474	0.0040226432478137	1.45919489053313	0.144511474719611	PICALM	CD99	HSPA1A	CD81	CD99->CD81	PICALM->HSPA1A	0.9461654187478448	dx
TMEM163:HLA-F->HIF1A:LILRB1	0.0058697473399756	0.0039111721813141	1.50076423840882	0.133416551340311	TMEM163	HLA-F	HIF1A	LILRB1	HLA-F->LILRB1	TMEM163->HIF1A	0.7089013270790563	dx
GPNMB:TXLNA->TMEM163:STX3	0.0058690712971308	0.0041184889405137	1.425054524099	0.154141440710111	GPNMB	TXLNA	TMEM163	STX3	TXLNA->STX3	GPNMB->TMEM163	0.6312131842471553	dx
IFI44L:APOE->CD163:LRP6	0.0058684739966883	0.0118199143228684	0.496490400555141	0.619548458436813	IFI44L	APOE	CD163	LRP6	APOE->LRP6	IFI44L->CD163	0.8837449332315638	dx
HIF1A:PSEN1->CD163:NOTCH1	0.0058682603196242	0.009012639456001	0.651114509603161	0.514972570868143	HIF1A	PSEN1	CD163	NOTCH1	PSEN1->NOTCH1	HIF1A->CD163	0.8504640848653513	dx
HIF1A:TLN1->AIF1:ITGB5	0.005866907046871	0.0063318099503172	0.926576617571584	0.354146399831775	HIF1A	TLN1	AIF1	ITGB5	TLN1->ITGB5	HIF1A->AIF1	0.80537488613431	dx
PICALM:PTPN6->TMEM163:CD300LF	0.0058665580497002	0.0057767839886844	1.01554049124767	0.309848255256816	PICALM	PTPN6	TMEM163	CD300LF	PTPN6->CD300LF	PICALM->TMEM163	0.9597082621983886	dx
GPNMB:C3->TMEM163:C5AR2	0.0058637337501435	0.007501419862619	0.781683182321732	0.434400787668799	GPNMB	C3	TMEM163	C5AR2	C3->C5AR2	GPNMB->TMEM163	0.7899692114449516	dx
AIF1:ADAM10->AIF1:TSPAN15	0.0058629236586728	0.0046106763987222	1.27159729975794	0.20351623666148	AIF1	ADAM10	AIF1	TSPAN15	ADAM10->TSPAN15	AIF1->AIF1	0.7353372497968603	dx
MKI67:TGFB1->HIF1A:ITGB5	0.0058613456354815	0.0114538609398308	0.511735358607219	0.608836236188648	MKI67	TGFB1	HIF1A	ITGB5	TGFB1->ITGB5	MKI67->HIF1A	0.8821125373749618	dx
CD163:COL18A1->HSPA1A:ITGA5	0.0058607502593634	0.0052863478407662	1.10865770393837	0.267577874715696	CD163	COL18A1	HSPA1A	ITGA5	COL18A1->ITGA5	CD163->HSPA1A	0.9412009451209022	dx
HSPA1A:ADAM10->IFI44L:CADM1	0.0058604273255188	0.0070541564260885	0.830776491409391	0.406099905467677	HSPA1A	ADAM10	IFI44L	CADM1	ADAM10->CADM1	HSPA1A->IFI44L	0.9320346540623884	dx
AIF1:GNAI2->HIF1A:P2RY12	0.0058602093736432	0.0082579587924905	0.70964381403457	0.477925042350621	AIF1	GNAI2	HIF1A	P2RY12	GNAI2->P2RY12	AIF1->HIF1A	0.7884599221512891	dx
GPNMB:CALM1->HIF1A:CACNA1C	0.0058593293872794	0.0054394579800238	1.07718993487908	0.281395420940911	GPNMB	CALM1	HIF1A	CACNA1C	CALM1->CACNA1C	GPNMB->HIF1A	0.6489042202397732	dx
AIF1:ARF1->HIF1A:INSR	0.0058578047769569	0.0083710393168754	0.699770309900226	0.484070759251347	AIF1	ARF1	HIF1A	INSR	ARF1->INSR	AIF1->HIF1A	0.7884599221512891	dx
CCL3:SPON1->IFI44L:APP	0.0058564976345418	0.0053963565420815	1.08526884553903	0.277802600061943	CCL3	SPON1	IFI44L	APP	SPON1->APP	CCL3->IFI44L	0.899312143608156	dx
MKI67:LIPH->HIF1A:LPAR1	0.0058560019344912	0.0049058566736603	1.19367570722811	0.232604846683681	MKI67	LIPH	HIF1A	LPAR1	LIPH->LPAR1	MKI67->HIF1A	0.8641741744809034	dx
PICALM:GRN->AIF1:TNFRSF1B	0.0058558122111909	0.009432424009178	0.620817321771479	0.534719824876773	PICALM	GRN	AIF1	TNFRSF1B	GRN->TNFRSF1B	PICALM->AIF1	0.8720721888717443	dx
AIF1:NUCB2->ERN1:ERAP1	0.0058558077670078	0.0233790386626715	0.250472564398367	0.802221919062336	AIF1	NUCB2	ERN1	ERAP1	NUCB2->ERAP1	AIF1->ERN1	0.9531791087380836	dx
CD163:PDGFB->IFI44L:ITGAV	0.0058556422496345	0.0232913003430359	0.251408988050999	0.801497919367461	CD163	PDGFB	IFI44L	ITGAV	PDGFB->ITGAV	CD163->IFI44L	0.9243280343376092	dx
PICALM:NECTIN3->CCL3:PVR	0.0058539940216062	0.0305061105088188	0.191895784941642	0.847823839216139	PICALM	NECTIN3	CCL3	PVR	NECTIN3->PVR	PICALM->CCL3	0.9526704567132344	dx
MKI67:LAMA3->CD163:ITGA6_ITGB1	0.0058532413549611	0.0070193333830652	0.833874249238913	0.404351849434231	MKI67	LAMA3	CD163	ITGA6_ITGB1	LAMA3->ITGA6_ITGB1	MKI67->CD163	0.8387185245098341	dx
FRMD4A:SEMA3D->HSPA1A:PLXND1	0.005853085132139	0.004230869635242	1.38342365441476	0.166535001699151	FRMD4A	SEMA3D	HSPA1A	PLXND1	SEMA3D->PLXND1	FRMD4A->HSPA1A	0.9386898394528572	dx
PICALM:SPP1->CD163:ITGA5_ITGB1	0.0058528537587768	0.0186557654097103	0.313728953502518	0.753726908491872	PICALM	SPP1	CD163	ITGA5_ITGB1	SPP1->ITGA5_ITGB1	PICALM->CD163	0.9166726209604916	dx
CCL3:SHBG->GPNMB:SLC37A1	0.0058528527712868	0.006813524906268	0.859005118760573	0.390337691937974	CCL3	SHBG	GPNMB	SLC37A1	SHBG->SLC37A1	CCL3->GPNMB	0.9260795049047068	dx
MKI67:ANGPTL4->GPNMB:ITGA5_ITGB1	0.0058523674008217	0.0053718274224797	1.08945558755872	0.275953029735577	MKI67	ANGPTL4	GPNMB	ITGA5_ITGB1	ANGPTL4->ITGA5_ITGB1	MKI67->GPNMB	0.7781840752736099	dx
HIF1A:VEGFA->MKI67:ITGA9	0.0058521445274184	0.0166292163672927	0.351919440950254	0.724898678916594	HIF1A	VEGFA	MKI67	ITGA9	VEGFA->ITGA9	HIF1A->MKI67	0.8681708937032317	dx
HIF1A:CXCL12->ERN1:ITGA5	0.0058516318853253	0.0305286129088056	0.191676965566867	0.847995250228804	HIF1A	CXCL12	ERN1	ITGA5	CXCL12->ITGA5	HIF1A->ERN1	0.9560947793246296	dx
GPNMB:FGF20->HIF1A:FGFR1	0.005851530684935	0.003500443206731	1.67165422757983	0.0945925249345747	GPNMB	FGF20	HIF1A	FGFR1	FGF20->FGFR1	GPNMB->HIF1A	0.4110601635024533	dx
IFI44L:HSP90B1->PICALM:TLR7	0.0058503621204647	0.0062974564624135	0.929003980477322	0.352887023482178	IFI44L	HSP90B1	PICALM	TLR7	HSP90B1->TLR7	IFI44L->PICALM	0.7819806448881638	dx
CD163:GNAS->AIF1:VIPR1	0.0058497600738193	0.0045749410387834	1.27865256059668	0.201019432175669	CD163	GNAS	AIF1	VIPR1	GNAS->VIPR1	CD163->AIF1	0.7876594709873078	dx
ERN1:ADAM10->HIF1A:TSPAN15	0.0058488245885287	0.021863929107625	0.267510224705632	0.789076342769245	ERN1	ADAM10	HIF1A	TSPAN15	ADAM10->TSPAN15	ERN1->HIF1A	0.9228180957809814	dx
HIF1A:PTDSS1->IFI44L:JMJD6	0.0058473222259364	0.0072840063621222	0.802761822991156	0.422112412051328	HIF1A	PTDSS1	IFI44L	JMJD6	PTDSS1->JMJD6	HIF1A->IFI44L	0.7792022843488943	dx
HIF1A:HEBP1->CD163:FPR3	0.0058471296697762	0.0038020420477583	1.53789190028124	0.124075048065009	HIF1A	HEBP1	CD163	FPR3	HEBP1->FPR3	HIF1A->CD163	0.6267125673979308	dx
TMEM163:HLA-B->TMEM163:CANX	0.005845747105685	0.0223781649098297	0.261225490527925	0.793918621785321	TMEM163	HLA-B	TMEM163	CANX	HLA-B->CANX	TMEM163->TMEM163	0.9412113817979972	dx
HIF1A:LGALS9->CD163:SLC1A5	0.0058455974500331	0.0068957643587255	0.847708411415827	0.396600380751186	HIF1A	LGALS9	CD163	SLC1A5	LGALS9->SLC1A5	HIF1A->CD163	0.811065036354244	dx
MKI67:LTBP3->MKI67:ITGB5	0.0058453792217157	0.0076597925387972	0.763125005293366	0.44538884865602	MKI67	LTBP3	MKI67	ITGB5	LTBP3->ITGB5	MKI67->MKI67	0.8831825661006574	dx
MKI67:TGFB1->AIF1:ITGB1	0.0058445159243577	0.0125944243833007	0.464055819185128	0.642607754195568	MKI67	TGFB1	AIF1	ITGB1	TGFB1->ITGB1	MKI67->AIF1	0.8930592405546213	dx
GPNMB:DLL1->FRMD4A:NOTCH1	0.0058442344682845	0.0036974484010585	1.58061285361317	0.113966585051986	GPNMB	DLL1	FRMD4A	NOTCH1	DLL1->NOTCH1	GPNMB->FRMD4A	0.3985574288675167	dx
TMEM163:CXADR->HIF1A:JAML	0.0058436676577463	0.0030786787884164	1.89810891598476	0.0576817358999544	TMEM163	CXADR	HIF1A	JAML	CXADR->JAML	TMEM163->HIF1A	0.6831327153641659	dx
HIF1A:JAML->TMEM163:CXADR	0.0058436676577463	0.0030786787884164	1.89810891598476	0.0576817358999544	HIF1A	JAML	TMEM163	CXADR	JAML->CXADR	HIF1A->TMEM163	0.6984387089755874	dx
HIF1A:LGALS9->FRMD4A:MRC2	0.0058413716532612	0.005314053675143	1.09923083400245	0.271667392647219	HIF1A	LGALS9	FRMD4A	MRC2	LGALS9->MRC2	HIF1A->FRMD4A	0.8742809702439084	dx
CD163:ADAM15->FRMD4A:ITGA5	0.0058413165794715	0.0123654479790875	0.472390210961251	0.636648290262202	CD163	ADAM15	FRMD4A	ITGA5	ADAM15->ITGA5	CD163->FRMD4A	0.9418462673164868	dx
FRMD4A:WNT5A->HSPA1A:LDLR	0.0058411373775957	0.0082775064336419	0.705663888566236	0.480397182972403	FRMD4A	WNT5A	HSPA1A	LDLR	WNT5A->LDLR	FRMD4A->HSPA1A	0.9571131614775846	dx
ERN1:TGFB1->ERN1:SDC2	0.0058411211356547	0.0090298660647781	0.646866863113123	0.51771811372984	ERN1	TGFB1	ERN1	SDC2	TGFB1->SDC2	ERN1->ERN1	0.8925812016364018	dx
HIST:C5->FRMD4A:C5AR2	0.0058407570807612	0.0048505349549158	1.20414699307381	0.228532769382825	HIST	C5	FRMD4A	C5AR2	C5->C5AR2	HIST->FRMD4A	0.8724250283952102	dx
HSPA1A:TNF->HIF1A:NOTCH1	0.0058407044795734	0.0039822247212154	1.46669384288058	0.142459358562071	HSPA1A	TNF	HIF1A	NOTCH1	TNF->NOTCH1	HSPA1A->HIF1A	0.8348333351543036	dx
HIST:LGALS3BP->HIST:ITGB1	0.005840686001505	0.0062762229963077	0.930605239001397	0.352057803479344	HIST	LGALS3BP	HIST	ITGB1	LGALS3BP->ITGB1	HIST->HIST	0.8543291097183529	dx
GPNMB:ADAM10->HIF1A:NOTCH1	0.0058402375090592	0.0134409278901089	0.434511482898223	0.663917058093794	GPNMB	ADAM10	HIF1A	NOTCH1	ADAM10->NOTCH1	GPNMB->HIF1A	0.8275009138125211	dx
MKI67:SERPINA1->PICALM:LRP1	0.0058401280689044	0.0046267680285115	1.26224786566255	0.206859609912777	MKI67	SERPINA1	PICALM	LRP1	SERPINA1->LRP1	MKI67->PICALM	0.878606706980127	dx
GPNMB:LMAN1->HIF1A:MCFD2	0.0058395188041727	0.0047074346251698	1.24048856099876	0.214794742597263	GPNMB	LMAN1	HIF1A	MCFD2	LMAN1->MCFD2	GPNMB->HIF1A	0.5938873258960307	dx
FRMD4A:BMP7->GPNMB:ACVR2A_BMPR1A	0.005839353607485	0.0067982898285517	0.858944492622335	0.390371140738027	FRMD4A	BMP7	GPNMB	ACVR2A_BMPR1A	BMP7->ACVR2A_BMPR1A	FRMD4A->GPNMB	0.6492807475164352	dx
IFI44L:ADAM10->IFI44L:TSPAN5	0.005838764970625	0.0212010148599581	0.275400258392943	0.783008745588942	IFI44L	ADAM10	IFI44L	TSPAN5	ADAM10->TSPAN5	IFI44L->IFI44L	0.9160782104028052	dx
CD163:ADAM17->GPNMB:ITGA5	0.0058387443814445	0.0082585846617235	0.706990921641292	0.479572119460339	CD163	ADAM17	GPNMB	ITGA5	ADAM17->ITGA5	CD163->GPNMB	0.6664401202193475	dx
IFI44L:CCL3->TMEM163:CCR1	0.0058379579215194	0.0101124252328379	0.577305422497654	0.563733151260933	IFI44L	CCL3	TMEM163	CCR1	CCL3->CCR1	IFI44L->TMEM163	0.9165612252182856	dx
MKI67:APOE->ERN1:ABCA1	0.0058379104203669	0.0083754258491492	0.697028488522765	0.485784965358836	MKI67	APOE	ERN1	ABCA1	APOE->ABCA1	MKI67->ERN1	0.8056890067337044	dx
IFI44L:HSP90B1->HIF1A:TLR7	0.0058376306569102	0.0040364087484174	1.44624368362073	0.148108865235153	IFI44L	HSP90B1	HIF1A	TLR7	HSP90B1->TLR7	IFI44L->HIF1A	0.6779358784587104	dx
PICALM:NECTIN3->HSPA1A:NECTIN2	0.0058344414344707	0.0070995169464203	0.821808227024873	0.411186050685047	PICALM	NECTIN3	HSPA1A	NECTIN2	NECTIN3->NECTIN2	PICALM->HSPA1A	0.9461654187478448	dx
HIST:TNF->ERN1:VSIR	0.0058343221380688	0.0068521176018569	0.851462639299682	0.394512408579642	HIST	TNF	ERN1	VSIR	TNF->VSIR	HIST->ERN1	0.8883860009859449	dx
TMEM163:MFNG->CD163:NOTCH1	0.0058336000768179	0.0083825176882815	0.695924577048381	0.486476064907636	TMEM163	MFNG	CD163	NOTCH1	MFNG->NOTCH1	TMEM163->CD163	0.8895612106150871	dx
IFI44L:IL1B->HIF1A:ADRB2	0.0058331167887526	0.023801237123584	0.245076201647215	0.806397429444533	IFI44L	IL1B	HIF1A	ADRB2	IL1B->ADRB2	IFI44L->HIF1A	0.909655636873406	dx
CD163:SERPINE1->TMEM163:LRP1	0.0058327145349574	0.0069618905319233	0.837806125823428	0.402139597751042	CD163	SERPINE1	TMEM163	LRP1	SERPINE1->LRP1	CD163->TMEM163	0.8655501927046884	dx
FRMD4A:HLA-A->IFI44L:APLP2	0.0058322905774028	0.0103985944331291	0.560872973257003	0.574884135590944	FRMD4A	HLA-A	IFI44L	APLP2	HLA-A->APLP2	FRMD4A->IFI44L	0.8315837362425152	dx
FRMD4A:SEMA6A->CCL3:PLXNA4	0.0058303288515442	0.0069316529037101	0.841116676287064	0.40028257363407	FRMD4A	SEMA6A	CCL3	PLXNA4	SEMA6A->PLXNA4	FRMD4A->CCL3	0.7152022439572925	dx
HSPA1A:TNF->AIF1:SEMA4C	0.0058301129912206	0.0045681854105331	1.27624263625066	0.201869761105755	HSPA1A	TNF	AIF1	SEMA4C	TNF->SEMA4C	HSPA1A->AIF1	0.8523493738534944	dx
IFI44L:PTDSS1->HIST:SCARB1	0.005830026164276	0.0037893039136479	1.53854805450627	0.123914668356341	IFI44L	PTDSS1	HIST	SCARB1	PTDSS1->SCARB1	IFI44L->HIST	0.7361461708718913	dx
PICALM:COL9A2->IFI44L:GP6	0.005829481215711	0.0059719876748728	0.976137516197268	0.328996322232683	PICALM	COL9A2	IFI44L	GP6	COL9A2->GP6	PICALM->IFI44L	0.771554826758881	dx
HIST:PROS1->IFI44L:MERTK	0.0058285423415235	0.0146100770879537	0.3989398759798	0.689937506253833	HIST	PROS1	IFI44L	MERTK	PROS1->MERTK	HIST->IFI44L	0.8741910020209018	dx
PICALM:ADAM9->MKI67:ITGB1	0.0058279813872621	0.0173522770444052	0.33586262899953	0.73697445939615	PICALM	ADAM9	MKI67	ITGB1	ADAM9->ITGB1	PICALM->MKI67	0.9192988699238434	dx
CD163:C3->AIF1:ITGAX	0.0058278267141739	0.0468776811176229	0.124319859157519	0.901062023943572	CD163	C3	AIF1	ITGAX	C3->ITGAX	CD163->AIF1	0.975351712087856	dx
HIF1A:EFNB2->IFI44L:EPHB2	0.0058276969912579	0.0087297117532721	0.667570379866621	0.504407870307166	HIF1A	EFNB2	IFI44L	EPHB2	EFNB2->EPHB2	HIF1A->IFI44L	0.7920960563879134	dx
TMEM163:SERPINA1->HSPA1A:LRP1	0.0058275438247796	0.0030570763881735	1.90624736997864	0.0566181190057096	TMEM163	SERPINA1	HSPA1A	LRP1	SERPINA1->LRP1	TMEM163->HSPA1A	0.7635794968607862	dx
HSPA1A:NCAM1->HIF1A:PTPRA	0.0058267005483987	0.0101884743862142	0.571891367394781	0.567395572760373	HSPA1A	NCAM1	HIF1A	PTPRA	NCAM1->PTPRA	HSPA1A->HIF1A	0.9435403215366612	dx
GPNMB:HLA-DPA1->TMEM163:CD4	0.0058256578595011	0.0082095287063515	0.709621473763041	0.477938899625415	GPNMB	HLA-DPA1	TMEM163	CD4	HLA-DPA1->CD4	GPNMB->TMEM163	0.8005824016519281	dx
HIF1A:SPP1->HIST:ITGA4_ITGB1	0.0058255980487904	0.0069251913281606	0.841218353794969	0.400225620235161	HIF1A	SPP1	HIST	ITGA4_ITGB1	SPP1->ITGA4_ITGB1	HIF1A->HIST	0.8058429563054244	dx
FRMD4A:CNTN4->HSPA1A:PTPRG	0.0058234448056666	0.0064072561554416	0.908882782955513	0.363412002819581	FRMD4A	CNTN4	HSPA1A	PTPRG	CNTN4->PTPRG	FRMD4A->HSPA1A	0.9386898394528572	dx
PICALM:LRPAP1->HIF1A:LRP8	0.0058228904686269	0.0056516278356745	1.03030323969165	0.302867678748206	PICALM	LRPAP1	HIF1A	LRP8	LRPAP1->LRP8	PICALM->HIF1A	0.7401646517500438	dx
ERN1:APOE->FRMD4A:LDLR	0.0058224229827101	0.005718270264046	1.01821402519553	0.308576255655377	ERN1	APOE	FRMD4A	LDLR	APOE->LDLR	ERN1->FRMD4A	0.9161805967259942	dx
AIF1:FARP2->HIST:PLXNA3	0.0058222173292337	0.0036918845389745	1.57703126080183	0.114788332248417	AIF1	FARP2	HIST	PLXNA3	FARP2->PLXNA3	AIF1->HIST	0.697833632423928	dx
TMEM163:LGALS1->AIF1:CD69	0.0058220907848317	0.0054342220122233	1.07137521649576	0.284000751844996	TMEM163	LGALS1	AIF1	CD69	LGALS1->CD69	TMEM163->AIF1	0.8728557073457561	dx
MKI67:MPZ->FRMD4A:MPZL1	0.0058220042706116	0.0094696188047959	0.614808725739101	0.538681046098583	MKI67	MPZ	FRMD4A	MPZL1	MPZ->MPZL1	MKI67->FRMD4A	0.8387136616068765	dx
IFI44L:BSG->FRMD4A:SLC16A1	0.0058217658174764	0.0056930524111643	1.02260885672855	0.306492820340518	IFI44L	BSG	FRMD4A	SLC16A1	BSG->SLC16A1	IFI44L->FRMD4A	0.8253777942414918	dx
AIF1:LRPAP1->TMEM163:LDLR	0.0058217062433632	0.0052828746686968	1.1019959034537	0.270463452572736	AIF1	LRPAP1	TMEM163	LDLR	LRPAP1->LDLR	AIF1->TMEM163	0.9019223264754082	dx
HSPA1A:SPP1->MKI67:PTGER4	0.0058214735725726	0.0044738687921994	1.30121687581068	0.193184230399838	HSPA1A	SPP1	MKI67	PTGER4	SPP1->PTGER4	HSPA1A->MKI67	0.8162033734393156	dx
MKI67:ADAM10->HIST:TSPAN5	0.0058207497975322	0.006410724889722	0.907970611383479	0.363893748918167	MKI67	ADAM10	HIST	TSPAN5	ADAM10->TSPAN5	MKI67->HIST	0.8552643609479256	dx
HIF1A:SEMA7A->AIF1:PLXNC1	0.005820679648323	0.0132751329432707	0.438464885677363	0.661049319353554	HIF1A	SEMA7A	AIF1	PLXNC1	SEMA7A->PLXNC1	HIF1A->AIF1	0.8578370341495914	dx
PICALM:EFNB1->PICALM:EPHB3	0.0058198502084617	0.0059877871833902	0.971953416214531	0.331073723969341	PICALM	EFNB1	PICALM	EPHB3	EFNB1->EPHB3	PICALM->PICALM	0.7350160682876333	dx
PICALM:CD55->HIF1A:ADGRE2	0.0058184182250767	0.0105833710517875	0.549769841443292	0.58247724649284	PICALM	CD55	HIF1A	ADGRE2	CD55->ADGRE2	PICALM->HIF1A	0.8553054782330617	dx
MKI67:PIGF->MKI67:FLT1	0.0058181404997919	0.0058846080852504	0.988704840748011	0.322807573716214	MKI67	PIGF	MKI67	FLT1	PIGF->FLT1	MKI67->MKI67	0.8831825661006574	dx
HIST:IGSF11->HIST:VSIR	0.0058179058331802	0.0191918571316693	0.303144494733645	0.761779746593311	HIST	IGSF11	HIST	VSIR	IGSF11->VSIR	HIST->HIST	0.9253763913609212	dx
TMEM163:HGF->HIF1A:NRP1	0.0058177931175043	0.0028928751621576	2.01107645210834	0.044317382016905	TMEM163	HGF	HIF1A	NRP1	HGF->NRP1	TMEM163->HIF1A	0.6599179546728922	dx
HIF1A:LGALS3BP->MKI67:ITGB1	0.0058172329572264	0.0084003946806145	0.692495195571089	0.488626402023571	HIF1A	LGALS3BP	MKI67	ITGB1	LGALS3BP->ITGB1	HIF1A->MKI67	0.8280850695717482	dx
CCL3:ADAM10->CCL3:NOTCH1	0.0058165492537635	0.0105216799934402	0.552815639459664	0.580389658192051	CCL3	ADAM10	CCL3	NOTCH1	ADAM10->NOTCH1	CCL3->CCL3	0.8810495433143324	dx
FRMD4A:AGTRAP->HSPA1A:RACK1	0.0058157260492055	0.0042059899349572	1.38272467103864	0.166749304196454	FRMD4A	AGTRAP	HSPA1A	RACK1	AGTRAP->RACK1	FRMD4A->HSPA1A	0.9386898394528572	dx
IFI44L:ADAM10->FRMD4A:TSPAN17	0.0058155766462941	0.0042058904637298	1.38272185080559	0.166750169276154	IFI44L	ADAM10	FRMD4A	TSPAN17	ADAM10->TSPAN17	IFI44L->FRMD4A	0.781625741143837	dx
AIF1:SEMA6B->PICALM:PLXNA2	0.0058151916870385	0.0067257623319523	0.864614507624228	0.387250407105541	AIF1	SEMA6B	PICALM	PLXNA2	SEMA6B->PLXNA2	AIF1->PICALM	0.8983743397104126	dx
HIF1A:HSPA8->IFI44L:ADRB2	0.0058149659397002	0.0051367613688915	1.13202960427868	0.257621988421819	HIF1A	HSPA8	IFI44L	ADRB2	HSPA8->ADRB2	HIF1A->IFI44L	0.7130778198537024	dx
HIST:RGMB->MKI67:BMPR2	0.005811818093522	0.0125913221627672	0.461573297735778	0.644387346943679	HIST	RGMB	MKI67	BMPR2	RGMB->BMPR2	HIST->MKI67	0.8978511247110883	dx
HIF1A:ANOS1->HIF1A:SDC2	0.0058116243049744	0.0067050855781699	0.866748714422921	0.386079707728062	HIF1A	ANOS1	HIF1A	SDC2	ANOS1->SDC2	HIF1A->HIF1A	0.7971457873440021	dx
HIF1A:TGFB1->IFI44L:ENG	0.0058111633121001	0.0074433664967172	0.78071707400986	0.434968916247522	HIF1A	TGFB1	IFI44L	ENG	TGFB1->ENG	HIF1A->IFI44L	0.7792022843488943	dx
HIF1A:CD99->GPNMB:CD99L2	0.005810882658403	0.0165988083069858	0.350078303871822	0.726279932910034	HIF1A	CD99	GPNMB	CD99L2	CD99->CD99L2	HIF1A->GPNMB	0.851324489244942	dx
TMEM163:LTB->CD163:CD40	0.00581063923568	0.0516180904207008	0.112569821710215	0.910371611720982	TMEM163	LTB	CD163	CD40	LTB->CD40	TMEM163->CD163	0.9978932701903216	dx
IFI44L:VEGFA->HIF1A:ITGAV	0.0058100303152245	0.0065988925899558	0.880455354595089	0.378612680670425	IFI44L	VEGFA	HIF1A	ITGAV	VEGFA->ITGAV	IFI44L->HIF1A	0.7499670784616598	dx
IFI44L:VWF->CD163:ITGA4	0.0058100238489852	0.0051577505170239	1.12646469227396	0.25996887740424	IFI44L	VWF	CD163	ITGA4	VWF->ITGA4	IFI44L->CD163	0.8729990754899397	dx
HIST:C5->GPNMB:C5AR2	0.0058100145424549	0.0080306862727127	0.723476717325712	0.469387053250227	HIST	C5	GPNMB	C5AR2	C5->C5AR2	HIST->GPNMB	0.7385987762238597	dx
FRMD4A:ADAM9->MKI67:ITGAV	0.0058093654634034	0.0274481395019174	0.211648788180984	0.832381043984817	FRMD4A	ADAM9	MKI67	ITGAV	ADAM9->ITGAV	FRMD4A->MKI67	0.9116554291262282	dx
MKI67:SERPINE1->HIF1A:PLAUR	0.0058088809650992	0.0103905548713791	0.5590539713235	0.57612488675051	MKI67	SERPINE1	HIF1A	PLAUR	SERPINE1->PLAUR	MKI67->HIF1A	0.8821125373749618	dx
HSPA1A:TGFB1->MKI67:ITGB1	0.0058086432285889	0.0068385433879205	0.849397729763505	0.395660015994292	HSPA1A	TGFB1	MKI67	ITGB1	TGFB1->ITGB1	HSPA1A->MKI67	0.8950547185724743	dx
TMEM163:LAMB2->HSPA1A:ITGA9_ITGB1	0.0058086069437067	0.0059771760227198	0.971797872712408	0.33115111438638	TMEM163	LAMB2	HSPA1A	ITGA9_ITGB1	LAMB2->ITGA9_ITGB1	TMEM163->HSPA1A	0.9129525197723958	dx
FRMD4A:COL4A2->FRMD4A:CD93	0.0058070306568146	0.0079013563040709	0.734940994095251	0.46237543068813	FRMD4A	COL4A2	FRMD4A	CD93	COL4A2->CD93	FRMD4A->FRMD4A	0.8687813554720353	dx
HSPA1A:HLA-F->HSPA1A:LILRB2	0.0058068712422571	0.0106284742718533	0.546350406815692	0.584825093123081	HSPA1A	HLA-F	HSPA1A	LILRB2	HLA-F->LILRB2	HSPA1A->HSPA1A	0.9228545439240644	dx
FRMD4A:PTDSS1->HIF1A:JMJD6	0.0058065196025777	0.0075780797344879	0.766225720237831	0.443542006961669	FRMD4A	PTDSS1	HIF1A	JMJD6	PTDSS1->JMJD6	FRMD4A->HIF1A	0.8680475844784784	dx
FRMD4A:TNFSF13B->HSPA1A:HLA-DPB1	0.0058062523423629	0.0073897487746222	0.785717149452056	0.432033213905786	FRMD4A	TNFSF13B	HSPA1A	HLA-DPB1	TNFSF13B->HLA-DPB1	FRMD4A->HSPA1A	0.9386898394528572	dx
HIST:PTPN6->HIF1A:CLEC12A	0.005806117908956	0.0062865073282249	0.923584051654238	0.355702920464283	HIST	PTPN6	HIF1A	CLEC12A	PTPN6->CLEC12A	HIST->HIF1A	0.8228741751053221	dx
MKI67:ENTPD1->ERN1:TMIGD3	0.0058049191135895	0.0072849180724002	0.79684068590725	0.425543562467067	MKI67	ENTPD1	ERN1	TMIGD3	ENTPD1->TMIGD3	MKI67->ERN1	0.8056890067337044	dx
HIF1A:VEGFA->IFI44L:SIRPA	0.0058048917388803	0.0106157342961944	0.54681961482036	0.584502665969363	HIF1A	VEGFA	IFI44L	SIRPA	VEGFA->SIRPA	HIF1A->IFI44L	0.7997224527556067	dx
HIST:RTN4->HIF1A:RTN4RL1	0.0058043829812362	0.0056989137665176	1.01850689781238	0.308437124452654	HIST	RTN4	HIF1A	RTN4RL1	RTN4->RTN4RL1	HIST->HIF1A	0.791584346480574	dx
HIST:CXCL12->AIF1:ITGA5	0.005804166727395	0.0039946808372291	1.45297383292854	0.14623101941649	HIST	CXCL12	AIF1	ITGA5	CXCL12->ITGA5	HIST->AIF1	0.7073500474099982	dx
HIST:HGF->GPNMB:ST14	0.0058032051495274	0.0092881359914644	0.624797607922674	0.532103900858537	HIST	HGF	GPNMB	ST14	HGF->ST14	HIST->GPNMB	0.763641003664549	dx
ERN1:CALM1->PICALM:PDE1B	0.0058030099703811	0.0208143330992252	0.278798746167717	0.780399276734596	ERN1	CALM1	PICALM	PDE1B	CALM1->PDE1B	ERN1->PICALM	0.8886603497636141	dx
HIF1A:TNF->CCL3:TRPM2	0.0058028024145861	0.0167995166682548	0.345414843127686	0.729782519889823	HIF1A	TNF	CCL3	TRPM2	TNF->TRPM2	HIF1A->CCL3	0.9450932417089992	dx
CD163:SELPLG->FRMD4A:ITGB2	0.0058027303217937	0.0075511416808904	0.768457349499689	0.442215520118796	CD163	SELPLG	FRMD4A	ITGB2	SELPLG->ITGB2	CD163->FRMD4A	0.931160000107884	dx
MKI67:APOE->CD163:LRP6	0.0058026751937497	0.0065411703361111	0.88710045688851	0.375024818112986	MKI67	APOE	CD163	LRP6	APOE->LRP6	MKI67->CD163	0.8387185245098341	dx
TMEM163:FGF2->CD163:SDC3	0.0058014695946904	0.0047367574330271	1.22477658539989	0.220659409333186	TMEM163	FGF2	CD163	SDC3	FGF2->SDC3	TMEM163->CD163	0.880937998533874	dx
TMEM163:LTB->CCL3:TNFRSF1A	0.005801435872536	0.0180291086652202	0.32178162438654	0.747618136133344	TMEM163	LTB	CCL3	TNFRSF1A	LTB->TNFRSF1A	TMEM163->CCL3	0.926754022052825	dx
PICALM:TNFSF10->AIF1:TNFRSF10B	0.0058008397779626	0.0058026125469045	0.999694487797081	0.317458380466086	PICALM	TNFSF10	AIF1	TNFRSF10B	TNFSF10->TNFRSF10B	PICALM->AIF1	0.8376386142339762	dx
PICALM:SERPINE1->PICALM:PLAUR	0.0058005069065739	0.0141859319609541	0.408891493526084	0.682619291886225	PICALM	SERPINE1	PICALM	PLAUR	SERPINE1->PLAUR	PICALM->PICALM	0.8819144325432943	dx
GPNMB:C1QA->HIF1A:CD93	0.0057997241423876	0.0066484452042788	0.872342925930263	0.383021326497465	GPNMB	C1QA	HIF1A	CD93	C1QA->CD93	GPNMB->HIF1A	0.707320292032255	dx
AIF1:VEGFA->HIF1A:ITGA9	0.0057995186006611	0.0038981617634848	1.48775729498627	0.136814911612628	AIF1	VEGFA	HIF1A	ITGA9	VEGFA->ITGA9	AIF1->HIF1A	0.7861029099788901	dx
HSPA1A:GNAI2->ERN1:TSHR	0.005799107522463	0.008114192399043	0.714686962949873	0.474802495314269	HSPA1A	GNAI2	ERN1	TSHR	GNAI2->TSHR	HSPA1A->ERN1	0.8996778703763194	dx
HIST:SLIT2->TMEM163:APP	0.0057985008071834	0.0038064964768602	1.52331700355764	0.127679415131367	HIST	SLIT2	TMEM163	APP	SLIT2->APP	HIST->TMEM163	0.8515815416839086	dx
TMEM163:TNFSF10->AIF1:RIPK1	0.0057975602038659	0.0061317876022492	0.945492665424249	0.344407413588738	TMEM163	TNFSF10	AIF1	RIPK1	TNFSF10->RIPK1	TMEM163->AIF1	0.8728557073457561	dx
HIST:TGFB2->HIST:ENG	0.0057975386918222	0.0064798692789993	0.894699945662719	0.370947507754809	HIST	TGFB2	HIST	ENG	TGFB2->ENG	HIST->HIST	0.871489342693854	dx
AIF1:JAM2->CD163:ITGA4_ITGB1	0.005797508600761	0.0061584880269303	0.941385056755696	0.346507568594933	AIF1	JAM2	CD163	ITGA4_ITGB1	JAM2->ITGA4_ITGB1	AIF1->CD163	0.7941559742411373	dx
GPNMB:F11R->CD163:ITGAL_ITGB2	0.0057950970768363	0.0090427698670254	0.640854203087511	0.521617412845307	GPNMB	F11R	CD163	ITGAL_ITGB2	F11R->ITGAL_ITGB2	GPNMB->CD163	0.6924528100653858	dx
HIF1A:TNFSF10->CD163:TNFRSF10B	0.0057944732016505	0.0040750913094314	1.42192475251776	0.155048096609331	HIF1A	TNFSF10	CD163	TNFRSF10B	TNFSF10->TNFRSF10B	HIF1A->CD163	0.683735042540988	dx
CD163:LYZ->GPNMB:ITGAL	0.0057936576575505	0.0058055691327894	0.997948267436584	0.318304444893515	CD163	LYZ	GPNMB	ITGAL	LYZ->ITGAL	CD163->GPNMB	0.5482962916993606	dx
FRMD4A:ADAM28->TMEM163:ITGA4	0.005793525914904	0.0081711330279255	0.709023570550633	0.478309850005932	FRMD4A	ADAM28	TMEM163	ITGA4	ADAM28->ITGA4	FRMD4A->TMEM163	0.8265033650792167	dx
HSPA1A:GNAI2->CD163:C5AR1	0.0057934646183191	0.0059249076175354	0.977815181653257	0.328165740992316	HSPA1A	GNAI2	CD163	C5AR1	GNAI2->C5AR1	HSPA1A->CD163	0.9456236869581376	dx
MKI67:BMP1->FRMD4A:BMPR1A	0.0057913980722244	0.0054696281227927	1.05882848745984	0.289677897316796	MKI67	BMP1	FRMD4A	BMPR1A	BMP1->BMPR1A	MKI67->FRMD4A	0.8335688813022765	dx
IFI44L:ADAM17->PICALM:ITGA5	0.0057904031670041	0.004098242137824	1.41289923149308	0.157685355103766	IFI44L	ADAM17	PICALM	ITGA5	ADAM17->ITGA5	IFI44L->PICALM	0.7139112167024729	dx
HSPA1A:SLIT2->MKI67:APP	0.0057890117770467	0.0037472095982965	1.54488603457849	0.122373832017328	HSPA1A	SLIT2	MKI67	APP	SLIT2->APP	HSPA1A->MKI67	0.7663482559830873	dx
CCL3:EDA->PICALM:EDA2R	0.0057874869979702	0.0032418814202568	1.78522476541159	0.0742248664684275	CCL3	EDA	PICALM	EDA2R	EDA->EDA2R	CCL3->PICALM	0.6064115031867685	dx
FRMD4A:GPI->HIF1A:AMFR	0.0057871617310737	0.0073008478168485	0.792669820855389	0.427970217755625	FRMD4A	GPI	HIF1A	AMFR	GPI->AMFR	FRMD4A->HIF1A	0.8680475844784784	dx
FRMD4A:APOE->TMEM163:TREM2	0.00578660508257	0.0088463735837361	0.654121717537294	0.513033390716323	FRMD4A	APOE	TMEM163	TREM2	APOE->TREM2	FRMD4A->TMEM163	0.8265033650792167	dx
CD163:APP->GPNMB:NCSTN	0.0057852365389891	0.0040401245808909	1.43194508564225	0.152159537812349	CD163	APP	GPNMB	NCSTN	APP->NCSTN	CD163->GPNMB	0.3578687842110182	dx
IFI44L:SEMA4A->HIST:LILRB2	0.0057844846468242	0.0067363770514241	0.858693716617502	0.390509517987757	IFI44L	SEMA4A	HIST	LILRB2	SEMA4A->LILRB2	IFI44L->HIST	0.8498892370859126	dx
FRMD4A:VEGFB->IFI44L:ADRB2	0.0057837417291469	0.0070145646232131	0.824533244730111	0.409636634131762	FRMD4A	VEGFB	IFI44L	ADRB2	VEGFB->ADRB2	FRMD4A->IFI44L	0.808515144987475	dx
AIF1:TXLNA->FRMD4A:STX3	0.0057822509891844	0.0041741632717905	1.38524791980742	0.165976672556928	AIF1	TXLNA	FRMD4A	STX3	TXLNA->STX3	AIF1->FRMD4A	0.7477332925291907	dx
AIF1:AFDN->CD163:EPHB6	0.005781944542509	0.004525179965882	1.27772698237473	0.201345707889228	AIF1	AFDN	CD163	EPHB6	AFDN->EPHB6	AIF1->CD163	0.7720424188689078	dx
HSPA1A:CALM3->GPNMB:KCNQ3	0.0057816975128284	0.0131038308836295	0.441221926944391	0.659052340668503	HSPA1A	CALM3	GPNMB	KCNQ3	CALM3->KCNQ3	HSPA1A->GPNMB	0.855747645759047	dx
CD163:TNFSF10->AIF1:RIPK1	0.0057811499313038	0.0061113090018722	0.945975719691594	0.344160970505561	CD163	TNFSF10	AIF1	RIPK1	TNFSF10->RIPK1	CD163->AIF1	0.7876594709873078	dx
FRMD4A:APP->TMEM163:NCSTN	0.0057810703004845	0.0041119337291515	1.40592496895066	0.159746406019235	FRMD4A	APP	TMEM163	NCSTN	APP->NCSTN	FRMD4A->TMEM163	0.6342404561267181	dx
TMEM163:SPP1->CD163:PTGER4	0.0057807710176157	0.0066923802347578	0.863784007309156	0.387706554855548	TMEM163	SPP1	CD163	PTGER4	SPP1->PTGER4	TMEM163->CD163	0.8864657456861851	dx
ERN1:GNAI2->GPNMB:UNC5B	0.0057797295538439	0.0157209686996035	0.367644619379578	0.71313823990763	ERN1	GNAI2	GPNMB	UNC5B	GNAI2->UNC5B	ERN1->GPNMB	0.9078974328716168	dx
GPNMB:COL9A2->AIF1:ITGA9_ITGB1	0.0057788300886228	0.0028885366381515	2.00060820150125	0.0454346290539348	GPNMB	COL9A2	AIF1	ITGA9_ITGB1	COL9A2->ITGA9_ITGB1	GPNMB->AIF1	0.509928858509454	dx
HSPA1A:GAS6->PICALM:AXL	0.0057786656544757	0.0123216461228529	0.46898487400625	0.639080447908051	HSPA1A	GAS6	PICALM	AXL	GAS6->AXL	HSPA1A->PICALM	0.9455345021488132	dx
PICALM:GNAI2->PICALM:IGF1R	0.0057782415846939	0.0145901692000321	0.396036639841107	0.692077998702537	PICALM	GNAI2	PICALM	IGF1R	GNAI2->IGF1R	PICALM->PICALM	0.8835462634732676	dx
GPNMB:TNC->ERN1:ITGA5	0.0057780894934381	0.0125189059824511	0.461549076375992	0.644404720063299	GPNMB	TNC	ERN1	ITGA5	TNC->ITGA5	GPNMB->ERN1	0.8841273318008603	dx
HIF1A:SPTAN1->AIF1:PTPRA	0.0057761168018241	0.0063330973216543	0.91205243002886	0.3617411182094	HIF1A	SPTAN1	AIF1	PTPRA	SPTAN1->PTPRA	HIF1A->AIF1	0.80537488613431	dx
HSPA1A:HLA-DRB5->FRMD4A:CD4	0.0057757471298125	0.0051828306506439	1.11440012594178	0.265107569333054	HSPA1A	HLA-DRB5	FRMD4A	CD4	HLA-DRB5->CD4	HSPA1A->FRMD4A	0.9814090404282488	dx
TMEM163:HMGB1->HIF1A:CXCR4	0.0057755953229507	0.0143758843106987	0.401755829285051	0.687863732484267	TMEM163	HMGB1	HIF1A	CXCR4	HMGB1->CXCR4	TMEM163->HIF1A	0.850161768475089	dx
ERN1:LAMA2->HIST:ITGA9_ITGB1	0.0057753521985934	0.010940276374457	0.527898199361546	0.597569994550057	ERN1	LAMA2	HIST	ITGA9_ITGB1	LAMA2->ITGA9_ITGB1	ERN1->HIST	0.8693154192117047	dx
FRMD4A:CALM1->FRMD4A:VIPR1	0.0057749030394198	0.0047831001808689	1.20735565241094	0.227295206642027	FRMD4A	CALM1	FRMD4A	VIPR1	CALM1->VIPR1	FRMD4A->FRMD4A	0.8456294573153749	dx
AIF1:CXCL12->HIF1A:ITGA4	0.0057739300331023	0.003816015585672	1.5130782103673	0.130259793700859	AIF1	CXCL12	HIF1A	ITGA4	CXCL12->ITGA4	AIF1->HIF1A	0.7861029099788901	dx
PICALM:APP->AIF1:TSPAN15	0.0057738948429631	0.0051788959853926	1.11488913066584	0.264897935055682	PICALM	APP	AIF1	TSPAN15	APP->TSPAN15	PICALM->AIF1	0.8376386142339762	dx
CD163:EDA->HIST:EDA2R	0.0057728678356995	0.0035449819598885	1.62846183732939	0.103426994886482	CD163	EDA	HIST	EDA2R	EDA->EDA2R	CD163->HIST	0.5101735420842815	dx
MKI67:MELTF->HIF1A:TFRC	0.005772526488809	0.0053027472965193	1.08859166126926	0.276333995638664	MKI67	MELTF	HIF1A	TFRC	MELTF->TFRC	MKI67->HIF1A	0.8641741744809034	dx
FRMD4A:SPP1->AIF1:PTGER4	0.0057723116220344	0.0028683523933217	2.01241368929213	0.0441763466453508	FRMD4A	SPP1	AIF1	PTGER4	SPP1->PTGER4	FRMD4A->AIF1	0.4273581360256762	dx
CD163:VEGFA->IFI44L:ITGB1	0.0057715450625867	0.0035318244504007	1.634154002737	0.102226518022554	CD163	VEGFA	IFI44L	ITGB1	VEGFA->ITGB1	CD163->IFI44L	0.8390388878914129	dx
CD163:SPTAN1->HIST:PTPRA	0.0057694585791706	0.0111756743049851	0.516251496036988	0.605678768070655	CD163	SPTAN1	HIST	PTPRA	SPTAN1->PTPRA	CD163->HIST	0.868868268863747	dx
FRMD4A:S100A8->HSPA1A:CD69	0.0057688061513974	0.03133543314892	0.184098497186283	0.853936185402397	FRMD4A	S100A8	HSPA1A	CD69	S100A8->CD69	FRMD4A->HSPA1A	0.9713916767703292	dx
HIF1A:ANXA1->CCL3:FPR2_FPR3	0.0057683143265167	0.0131566602608237	0.438433022679234	0.661072412486723	HIF1A	ANXA1	CCL3	FPR2_FPR3	ANXA1->FPR2_FPR3	HIF1A->CCL3	0.9395363317017952	dx
CD163:HLA-C->CCL3:LILRB2	0.0057655639913709	0.0120126686649521	0.479956964782724	0.631257994187723	CD163	HLA-C	CCL3	LILRB2	HLA-C->LILRB2	CD163->CCL3	0.8986719878875287	dx
HIF1A:TIMP2->FRMD4A:ITGB1	0.0057651516662897	0.0272498942925006	0.211566019464388	0.832445621737871	HIF1A	TIMP2	FRMD4A	ITGB1	TIMP2->ITGB1	HIF1A->FRMD4A	0.9442732502971432	dx
ERN1:ALCAM->MKI67:NRP1	0.0057650585069679	0.0068385188115698	0.843027366864036	0.399213138396602	ERN1	ALCAM	MKI67	NRP1	ALCAM->NRP1	ERN1->MKI67	0.8427979713057815	dx
ERN1:CXCL12->CCL3:ITGB1	0.0057638552042724	0.010336653471103	0.557613275939436	0.577108488955212	ERN1	CXCL12	CCL3	ITGB1	CXCL12->ITGB1	ERN1->CCL3	0.9165343851381872	dx
IFI44L:SPON1->PICALM:LRP8	0.0057630834882169	0.0041544038448259	1.38722274084991	0.165373853148459	IFI44L	SPON1	PICALM	LRP8	SPON1->LRP8	IFI44L->PICALM	0.7190167528193869	dx
CD163:HGF->HIST:SDC2	0.0057617281387432	0.0032070934214072	1.79655762450941	0.0724058768103694	CD163	HGF	HIST	SDC2	HGF->SDC2	CD163->HIST	0.4931180126432557	dx
HIST:LAMB2->CD163:RPSA	0.0057616630132415	0.0082707767493154	0.696629009327139	0.486034996426073	HIST	LAMB2	CD163	RPSA	LAMB2->RPSA	HIST->CD163	0.8634435918619509	dx
HSPA1A:CALM3->IFI44L:KCNQ3	0.0057612583726868	0.0079940663081766	0.720691841997107	0.47109913280628	HSPA1A	CALM3	IFI44L	KCNQ3	CALM3->KCNQ3	HSPA1A->IFI44L	0.9320346540623884	dx
MKI67:CALM1->MKI67:PDE1C	0.0057593722319839	0.0071971845179498	0.800225729605796	0.4235800250559	MKI67	CALM1	MKI67	PDE1C	CALM1->PDE1C	MKI67->MKI67	0.8831825661006574	dx
CD163:LRPAP1->FRMD4A:LRP1	0.0057591804712087	0.0270102642460371	0.213221922553153	0.831153869692272	CD163	LRPAP1	FRMD4A	LRP1	LRPAP1->LRP1	CD163->FRMD4A	0.9797333850320904	dx
HIF1A:TGFB1->CD163:ITGB5	0.0057583585899345	0.0179561017829432	0.320690908279688	0.748444637831395	HIF1A	TGFB1	CD163	ITGB5	TGFB1->ITGB5	HIF1A->CD163	0.931328593658694	dx
CD163:GNAI2->GPNMB:ADCY1	0.0057577284329177	0.0039828848361287	1.4456176037754	0.148284486340416	CD163	GNAI2	GPNMB	ADCY1	GNAI2->ADCY1	CD163->GPNMB	0.3564030636602981	dx
AIF1:SELPLG->IFI44L:SELL	0.0057571812899959	0.011629566510296	0.495046937897376	0.620566988166299	AIF1	SELPLG	IFI44L	SELL	SELPLG->SELL	AIF1->IFI44L	0.8523023501522897	dx
AIF1:GRN->PICALM:SORT1	0.005755692628357	0.0155060015006901	0.371191285393654	0.710495063458727	AIF1	GRN	PICALM	SORT1	GRN->SORT1	AIF1->PICALM	0.9525331277372688	dx
ERN1:TGFB1->HIST:ACVR1_TGFBR1_TGFBR2	0.0057554998532316	0.0086349487016955	0.666535500332677	0.505068880405267	ERN1	TGFB1	HIST	ACVR1_TGFBR1_TGFBR2	TGFB1->ACVR1_TGFBR1_TGFBR2	ERN1->HIST	0.8693154192117047	dx
ERN1:TGFB1->HIST:ACVR1_TGFBR2	0.0057554998532316	0.0086349487016955	0.666535500332677	0.505068880405267	ERN1	TGFB1	HIST	ACVR1_TGFBR2	TGFB1->ACVR1_TGFBR2	ERN1->HIST	0.8693154192117047	dx
GPNMB:HMGB1->FRMD4A:CXCR4	0.0057548575139987	0.0037563872795055	1.53201922107357	0.125517691663724	GPNMB	HMGB1	FRMD4A	CXCR4	HMGB1->CXCR4	GPNMB->FRMD4A	0.4105834446310843	dx
HIF1A:ANGPT2->IFI44L:ITGA5_ITGB1	0.0057546592669776	0.0038380584459147	1.49936728376373	0.133778376097342	HIF1A	ANGPT2	IFI44L	ITGA5_ITGB1	ANGPT2->ITGA5_ITGB1	HIF1A->IFI44L	0.6794069992408341	dx
MKI67:SIRPA->TMEM163:CD47	0.0057538964871046	0.0067541653321241	0.851903411327231	0.394267703322369	MKI67	SIRPA	TMEM163	CD47	SIRPA->CD47	MKI67->TMEM163	0.8724244355116134	dx
TMEM163:CD47->MKI67:SIRPA	0.0057538964871046	0.0067541653321241	0.851903411327231	0.394267703322369	TMEM163	CD47	MKI67	SIRPA	CD47->SIRPA	TMEM163->MKI67	0.7990650387572834	dx
GPNMB:CALM3->CCL3:PDE1C	0.0057533207711851	0.0044857695538903	1.28257163059024	0.199642194558518	GPNMB	CALM3	CCL3	PDE1C	CALM3->PDE1C	GPNMB->CCL3	0.9309482710338156	dx
HSPA1A:TNF->HSPA1A:VSIR	0.0057524608837756	0.0075894014559457	0.757959757059497	0.448475074652596	HSPA1A	TNF	HSPA1A	VSIR	TNF->VSIR	HSPA1A->HSPA1A	0.8997659888466577	dx
HIF1A:ANGPTL4->HIF1A:ITGA5_ITGB1	0.005752232746909	0.003867271076047	1.48741389827496	0.136905528407636	HIF1A	ANGPTL4	HIF1A	ITGA5_ITGB1	ANGPTL4->ITGA5_ITGB1	HIF1A->HIF1A	0.6172823847385527	dx
PICALM:VEGFA->PICALM:NRP1	0.005751596262908	0.0065652749746523	0.876063270025124	0.380995639004266	PICALM	VEGFA	PICALM	NRP1	VEGFA->NRP1	PICALM->PICALM	0.7497548858796863	dx
IFI44L:TIMP2->CD163:ITGB1	0.005750389560406	0.0199820603211231	0.287777609915795	0.77351697737896	IFI44L	TIMP2	CD163	ITGB1	TIMP2->ITGB1	IFI44L->CD163	0.9096438243730828	dx
FRMD4A:CALM3->FRMD4A:TRPC5	0.0057500544186305	0.0075164127086419	0.764999826582097	0.444271647889856	FRMD4A	CALM3	FRMD4A	TRPC5	CALM3->TRPC5	FRMD4A->FRMD4A	0.8687813554720353	dx
HIST:FGF20->FRMD4A:FGFR1	0.0057491955339342	0.004559014864372	1.26106093201478	0.207286894924355	HIST	FGF20	FRMD4A	FGFR1	FGF20->FGFR1	HIST->FRMD4A	0.8634924290232499	dx
MKI67:IGSF10->CD163:MILR1	0.0057486263098824	0.0056689607151084	1.01405294528885	0.310557489242373	MKI67	IGSF10	CD163	MILR1	IGSF10->MILR1	MKI67->CD163	0.8387185245098341	dx
MKI67:FBN1->MKI67:ITGA5	0.0057475580396268	0.0073363149999281	0.783439375174478	0.433369141411611	MKI67	FBN1	MKI67	ITGA5	FBN1->ITGA5	MKI67->MKI67	0.8831825661006574	dx
PICALM:LIPC->CD163:LRP1	0.0057470967860802	0.016808944226347	0.341907064994121	0.732420832621919	PICALM	LIPC	CD163	LRP1	LIPC->LRP1	PICALM->CD163	0.9166726209604916	dx
GPNMB:F13A1->HIF1A:ITGA9	0.0057452330762471	0.0039473481460391	1.4554665217488	0.145540151934512	GPNMB	F13A1	HIF1A	ITGA9	F13A1->ITGA9	GPNMB->HIF1A	0.4950707667977121	dx
FRMD4A:VEGFA->HSPA1A:ITGB1	0.0057443300335804	0.0086071484975954	0.667390603889921	0.504522666124054	FRMD4A	VEGFA	HSPA1A	ITGB1	VEGFA->ITGB1	FRMD4A->HSPA1A	0.958323189023598	dx
ERN1:F13A1->HIST:ITGB1	0.005743728972912	0.0062312209514663	0.921766218474463	0.356650531799916	ERN1	F13A1	HIST	ITGB1	F13A1->ITGB1	ERN1->HIST	0.864068107675209	dx
AIF1:IL15RA->CD163:AXL	0.0057430036654513	0.0064949514174847	0.884225808062374	0.37657432927271	AIF1	IL15RA	CD163	AXL	IL15RA->AXL	AIF1->CD163	0.8033585691151147	dx
MKI67:LTBP3->GPNMB:ITGB5	0.005742281186473	0.0029289430204711	1.96053017977432	0.0499338540721482	MKI67	LTBP3	GPNMB	ITGB5	LTBP3->ITGB5	MKI67->GPNMB	0.5201569900679376	dx
TMEM163:HMGB1->HSPA1A:CD163	0.0057420639160272	0.0209703191905836	0.273818622589474	0.784224011620326	TMEM163	HMGB1	HSPA1A	CD163	HMGB1->CD163	TMEM163->HSPA1A	0.9614933213723408	dx
FRMD4A:VWF->HIF1A:ITGA4	0.005741394660969	0.0065048613384539	0.882631367870726	0.377435474846744	FRMD4A	VWF	HIF1A	ITGA4	VWF->ITGA4	FRMD4A->HIF1A	0.8624286501873979	dx
HIST:CALM1->TMEM163:KCNN4	0.005740162926233	0.0036367664851664	1.57836994749203	0.114480645107402	HIST	CALM1	TMEM163	KCNN4	CALM1->KCNN4	HIST->TMEM163	0.8515815416839086	dx
PICALM:TNFSF13B->HIST:TNFRSF13C	0.0057397927567204	0.0041755752444434	1.37461126209103	0.169251995202645	PICALM	TNFSF13B	HIST	TNFRSF13C	TNFSF13B->TNFRSF13C	PICALM->HIST	0.579498707263764	dx
AIF1:HLA-DRA->CD163:CD4	0.0057386357103982	0.0256670574894607	0.223579805077173	0.823084279107062	AIF1	HLA-DRA	CD163	CD4	HLA-DRA->CD4	AIF1->CD163	0.9703191950952956	dx
FRMD4A:NECTIN2->HIF1A:CD226	0.0057383769431982	0.0050002004472666	1.14762938080516	0.251121595438387	FRMD4A	NECTIN2	HIF1A	CD226	NECTIN2->CD226	FRMD4A->HIF1A	0.85518913778265	dx
FRMD4A:EFNB1->GPNMB:EPHB2	0.0057382221590349	0.0035515044564416	1.61571588306106	0.106155755347826	FRMD4A	EFNB1	GPNMB	EPHB2	EFNB1->EPHB2	FRMD4A->GPNMB	0.3561313194819244	dx
GPNMB:IGF1->GPNMB:IGF2R	0.0057375029817437	0.0070082642757748	0.818676744479565	0.412970868231271	GPNMB	IGF1	GPNMB	IGF2R	IGF1->IGF2R	GPNMB->GPNMB	0.7118867281043801	dx
HIST:ITGB2->PICALM:CD226	0.0057372307070009	0.0165534339794881	0.346588551602655	0.728900447910977	HIST	ITGB2	PICALM	CD226	ITGB2->CD226	HIST->PICALM	0.8807547078924305	dx
MKI67:MPZ->PICALM:MPZL1	0.0057369433630652	0.009333479963227	0.614662846619727	0.53877740087167	MKI67	MPZ	PICALM	MPZL1	MPZ->MPZL1	MKI67->PICALM	0.8838318523026315	dx
CD163:ANOS1->HIF1A:SDC2	0.0057363009094619	0.0102274866335504	0.560871024817041	0.574885463956101	CD163	ANOS1	HIF1A	SDC2	ANOS1->SDC2	CD163->HIF1A	0.855329519641602	dx
GPNMB:PLAT->FRMD4A:ITGAM	0.0057343533991465	0.0061981317213492	0.925174497243215	0.354875146927152	GPNMB	PLAT	FRMD4A	ITGAM	PLAT->ITGAM	GPNMB->FRMD4A	0.6630236291555673	dx
PICALM:TGFB1->IFI44L:ACVR1_TGFBR1_TGFBR2	0.0057337781292736	0.0070724561346101	0.810719503966163	0.417526770134326	PICALM	TGFB1	IFI44L	ACVR1_TGFBR1_TGFBR2	TGFB1->ACVR1_TGFBR1_TGFBR2	PICALM->IFI44L	0.8017780718408538	dx
GPNMB:HLA-B->HIST:CANX	0.0057336430514538	0.0126693701780733	0.452559438303966	0.650866011917166	GPNMB	HLA-B	HIST	CANX	HLA-B->CANX	GPNMB->HIST	0.7810392143005991	dx
GPNMB:LGALS1->HIF1A:CD69	0.0057320047427228	0.0033641431316262	1.70385281435753	0.0884085881950329	GPNMB	LGALS1	HIF1A	CD69	LGALS1->CD69	GPNMB->HIF1A	0.4028841518821116	dx
TMEM163:ANXA2->CD163:TLR2	0.0057314150015512	0.0040521708955618	1.41440604290126	0.157242716829699	TMEM163	ANXA2	CD163	TLR2	ANXA2->TLR2	TMEM163->CD163	0.880937998533874	dx
HIST:PTDSS1->FRMD4A:SCARB1	0.0057307652730301	0.0059494044834775	0.963250236043867	0.335421960183748	HIST	PTDSS1	FRMD4A	SCARB1	PTDSS1->SCARB1	HIST->FRMD4A	0.8907138177128237	dx
IFI44L:APP->HIST:LRP1	0.0057306480926342	0.0134173757964692	0.427106475928196	0.669301776339885	IFI44L	APP	HIST	LRP1	APP->LRP1	IFI44L->HIST	0.8637564307926902	dx
HIST:LGALS1->CD163:CD69	0.0057299538455455	0.0046190871592062	1.24049485278175	0.21479241684555	HIST	LGALS1	CD163	CD69	LGALS1->CD69	HIST->CD163	0.6574736361918032	dx
TMEM163:SPP1->CD163:ITGA9_ITGB1	0.0057286788734562	0.089462416370506	0.0640344750999245	0.948942775966714	TMEM163	SPP1	CD163	ITGA9_ITGB1	SPP1->ITGA9_ITGB1	TMEM163->CD163	0.999999999978423	dx
HIST:HSP90B1->IFI44L:TLR7	0.0057282423955275	0.0059628234367827	0.960659401751166	0.33672345053811	HIST	HSP90B1	IFI44L	TLR7	HSP90B1->TLR7	HIST->IFI44L	0.866304563175241	dx
AIF1:MAML2->HSPA1A:NOTCH1	0.0057282364169006	0.0103179574217567	0.555171550216123	0.578777326445018	AIF1	MAML2	HSPA1A	NOTCH1	MAML2->NOTCH1	AIF1->HSPA1A	0.8517854992964415	dx
FRMD4A:SEMA4D->HSPA1A:CD72	0.0057278882968607	0.0042963858760591	1.33318758186465	0.182470253515923	FRMD4A	SEMA4D	HSPA1A	CD72	SEMA4D->CD72	FRMD4A->HSPA1A	0.9386898394528572	dx
FRMD4A:TGFB3->CD163:ACVR1B_TGFBR2	0.0057277526615064	0.0066723813578049	0.858427052405585	0.390656694983225	FRMD4A	TGFB3	CD163	ACVR1B_TGFBR2	TGFB3->ACVR1B_TGFBR2	FRMD4A->CD163	0.9478397108034526	dx
GPNMB:VEGFB->TMEM163:ADRB2	0.0057274608703554	0.0032039705456666	1.78761345921295	0.0738383924995731	GPNMB	VEGFB	TMEM163	ADRB2	VEGFB->ADRB2	GPNMB->TMEM163	0.6241545837474229	dx
GPNMB:C1QA->GPNMB:CD33	0.0057269350974366	0.0127035138493819	0.450815039471563	0.652122860990174	GPNMB	C1QA	GPNMB	CD33	C1QA->CD33	GPNMB->GPNMB	0.8048738521479514	dx
HIST:MAML2->CCL3:NOTCH1	0.0057263083567637	0.0147898175836886	0.387179106460323	0.698623616864847	HIST	MAML2	CCL3	NOTCH1	MAML2->NOTCH1	HIST->CCL3	0.9772000967832184	dx
HIST:JAM2->GPNMB:ITGAV_ITGB1	0.0057262892125173	0.0075363155386947	0.759826095804516	0.447358542074946	HIST	JAM2	GPNMB	ITGAV_ITGB1	JAM2->ITGAV_ITGB1	HIST->GPNMB	0.7258798003979952	dx
GPNMB:FGF20->GPNMB:FGFR1	0.0057261804741691	0.0091085528254551	0.628659742540712	0.529571839102334	GPNMB	FGF20	GPNMB	FGFR1	FGF20->FGFR1	GPNMB->GPNMB	0.7886333620807034	dx
PICALM:PIGF->CD163:FLT1	0.0057256566636526	0.0040975029342056	1.39735266956255	0.162307544591041	PICALM	PIGF	CD163	FLT1	PIGF->FLT1	PICALM->CD163	0.4750464719737785	dx
CCL3:ADM->PICALM:RAMP1	0.0057255906960487	0.0085909259380308	0.666469567698439	0.505111009111253	CCL3	ADM	PICALM	RAMP1	ADM->RAMP1	CCL3->PICALM	0.821590270485437	dx
CD163:GPI->HIF1A:AMFR	0.0057251876919109	0.0060279758039493	0.949769520999061	0.342229375992865	CD163	GPI	HIF1A	AMFR	GPI->AMFR	CD163->HIF1A	0.7457138153930133	dx
IFI44L:APOE->AIF1:TREM2	0.0057245308003938	0.0072169248229147	0.793209149445152	0.427655977718608	IFI44L	APOE	AIF1	TREM2	APOE->TREM2	IFI44L->AIF1	0.8911420712185651	dx
CCL3:APP->HIST:VLDLR	0.0057237063287576	0.0085881525173476	0.666465379742153	0.505113685135105	CCL3	APP	HIST	VLDLR	APP->VLDLR	CCL3->HIST	0.8886170193314757	dx
PICALM:FARP2->FRMD4A:PLXNA1	0.0057232623906921	0.0036227876151152	1.57979517397405	0.114153781192539	PICALM	FARP2	FRMD4A	PLXNA1	FARP2->PLXNA1	PICALM->FRMD4A	0.711535994179086	dx
HIF1A:HLA-DQA1->HIF1A:CD4	0.0057223494074731	0.0175396133975198	0.326252881279714	0.744233034721864	HIF1A	HLA-DQA1	HIF1A	CD4	HLA-DQA1->CD4	HIF1A->HIF1A	0.9085283010360812	dx
CCL3:ANOS1->HIST:FGFR1	0.0057219149908986	0.0085914582382369	0.666000442792458	0.505410817377609	CCL3	ANOS1	HIST	FGFR1	ANOS1->FGFR1	CCL3->HIST	0.8886170193314757	dx
MKI67:GNAI2->HIST:TSHR	0.0057209735540627	0.0059344493810325	0.964027694354913	0.33503204133345	MKI67	GNAI2	HIST	TSHR	GNAI2->TSHR	MKI67->HIST	0.8552643609479256	dx
ERN1:ADAM10->PICALM:NOTCH2	0.0057197852262562	0.0064244321872699	0.890317628006101	0.373295358297873	ERN1	ADAM10	PICALM	NOTCH2	ADAM10->NOTCH2	ERN1->PICALM	0.8851570706166523	dx
HSPA1A:TNFSF13B->FRMD4A:HLA-DPB1	0.0057197357468569	0.00384490348669	1.48761490806129	0.136852479583763	HSPA1A	TNFSF13B	FRMD4A	HLA-DPB1	TNFSF13B->HLA-DPB1	HSPA1A->FRMD4A	0.9814090404282488	dx
CD163:TNF->CD163:TNFRSF21	0.0057193140682818	0.0053290890257206	1.07322546887052	0.283169966058348	CD163	TNF	CD163	TNFRSF21	TNF->TNFRSF21	CD163->CD163	0.777304499596844	dx
TMEM163:LAMB2->GPNMB:ITGA9_ITGB1	0.0057192079246876	0.0078822851139284	0.725577398181328	0.468097881007073	TMEM163	LAMB2	GPNMB	ITGA9_ITGB1	LAMB2->ITGA9_ITGB1	TMEM163->GPNMB	0.8053644644583732	dx
HIF1A:CD22->IFI44L:PTPRC	0.0057191018553001	0.0070157097063255	0.815185076734819	0.414966378732467	HIF1A	CD22	IFI44L	PTPRC	CD22->PTPRC	HIF1A->IFI44L	0.7792022843488943	dx
IFI44L:COL9A2->IFI44L:ITGA9_ITGB1	0.0057177721127299	0.0065543765927784	0.872359412339791	0.383012335293675	IFI44L	COL9A2	IFI44L	ITGA9_ITGB1	COL9A2->ITGA9_ITGB1	IFI44L->IFI44L	0.8276725118184415	dx
TMEM163:ADAM10->CD163:TSPAN5	0.0057165906605483	0.007906183507576	0.723053121024883	0.469647248797475	TMEM163	ADAM10	CD163	TSPAN5	ADAM10->TSPAN5	TMEM163->CD163	0.8895612106150871	dx
HSPA1A:TNF->IFI44L:TNFRSF1A	0.0057160588038464	0.0071893582073775	0.795072194063279	0.426571508213958	HSPA1A	TNF	IFI44L	TNFRSF1A	TNF->TNFRSF1A	HSPA1A->IFI44L	0.9320346540623884	dx
HIF1A:COL18A1->TMEM163:PTPRS	0.0057145907724798	0.0038714013482711	1.47610393715232	0.139915992129239	HIF1A	COL18A1	TMEM163	PTPRS	COL18A1->PTPRS	HIF1A->TMEM163	0.6984387089755874	dx
FRMD4A:ICAM1->GPNMB:ITGAL_ITGB2	0.0057145306537954	0.0037594035857787	1.5200630960221	0.12849511852089	FRMD4A	ICAM1	GPNMB	ITGAL_ITGB2	ICAM1->ITGAL_ITGB2	FRMD4A->GPNMB	0.3925174267255047	dx
HIST:COL5A1->FRMD4A:SDC3	0.0057135562097351	0.0029833406804236	1.91515378958459	0.0554728937167525	HIST	COL5A1	FRMD4A	SDC3	COL5A1->SDC3	HIST->FRMD4A	0.7911386583339706	dx
HIST:CALM3->GPNMB:ESR1	0.0057119459480851	0.0036596651338707	1.56078377095769	0.118574777880296	HIST	CALM3	GPNMB	ESR1	CALM3->ESR1	HIST->GPNMB	0.3930141805097404	dx
HSPA1A:GDF9->CD163:ACVR1B_BMPR2	0.005711735927862	0.0079945829721127	0.714450765948149	0.474948490044256	HSPA1A	GDF9	CD163	ACVR1B_BMPR2	GDF9->ACVR1B_BMPR2	HSPA1A->CD163	0.9456236869581376	dx
HIST:TGFB1->IFI44L:ITGB1	0.0057109868911022	0.020027983332515	0.285150371671751	0.775528940196011	HIST	TGFB1	IFI44L	ITGB1	TGFB1->ITGB1	HIST->IFI44L	0.9007859486534352	dx
MKI67:PIGF->HIF1A:FLT1	0.0057097516475023	0.0107006435743842	0.533589555414285	0.593625536028283	MKI67	PIGF	HIF1A	FLT1	PIGF->FLT1	MKI67->HIF1A	0.8821125373749618	dx
CD163:ADAM17->HIF1A:NOTCH1	0.0057093496070735	0.0085850117795311	0.665036898456697	0.506026892912409	CD163	ADAM17	HIF1A	NOTCH1	ADAM17->NOTCH1	CD163->HIF1A	0.8267515137226775	dx
HIF1A:WNT5A->MKI67:FZD1	0.0057089676606425	0.0123944125172705	0.460608169422118	0.645079749381776	HIF1A	WNT5A	MKI67	FZD1	WNT5A->FZD1	HIF1A->MKI67	0.8567520553866801	dx
FRMD4A:SERPINE1->AIF1:LRP1	0.0057089630793342	0.0066861191131405	0.853853032338921	0.393186426079947	FRMD4A	SERPINE1	AIF1	LRP1	SERPINE1->LRP1	FRMD4A->AIF1	0.798925069721435	dx
HSPA1A:APP->FRMD4A:FPR2	0.0057077638551277	0.0069667691553509	0.819284194416547	0.412624288151914	HSPA1A	APP	FRMD4A	FPR2	APP->FPR2	HSPA1A->FRMD4A	0.9814090404282488	dx
IFI44L:TNFSF10->GPNMB:TNFRSF10D	0.005707071897354	0.0057867644417075	0.9862284796355	0.324021006831899	IFI44L	TNFSF10	GPNMB	TNFRSF10D	TNFSF10->TNFRSF10D	IFI44L->GPNMB	0.8373059029773993	dx
CD163:ADAM10->PICALM:NRCAM	0.0057064937467112	0.0444597251036264	0.12835197998662	0.897870431163388	CD163	ADAM10	PICALM	NRCAM	ADAM10->NRCAM	CD163->PICALM	0.958265303214737	dx
MKI67:SERPINA1->HIF1A:LRP1	0.0057063800440347	0.0059514878625697	0.95881570723238	0.337651594894885	MKI67	SERPINA1	HIF1A	LRP1	SERPINA1->LRP1	MKI67->HIF1A	0.8641741744809034	dx
HIF1A:EDA->FRMD4A:EDA2R	0.005705955511527	0.0057888669128371	0.985677438683856	0.324291424087428	HIF1A	EDA	FRMD4A	EDA2R	EDA->EDA2R	HIF1A->FRMD4A	0.8742809702439084	dx
MKI67:APP->IFI44L:LRP6	0.0057054182066703	0.0066521616845748	0.857678823396635	0.391069836550403	MKI67	APP	IFI44L	LRP6	APP->LRP6	MKI67->IFI44L	0.6860406006379084	dx
HIF1A:MFNG->AIF1:NOTCH2	0.0057050993101201	0.0035592172117585	1.60290844044931	0.108954869946631	HIF1A	MFNG	AIF1	NOTCH2	MFNG->NOTCH2	HIF1A->AIF1	0.7793976339000199	dx
HIF1A:SERPINE1->PICALM:PLAUR	0.0057039190730533	0.0046700737946297	1.22137664711259	0.221943444973656	HIF1A	SERPINE1	PICALM	PLAUR	SERPINE1->PLAUR	HIF1A->PICALM	0.6443704743194004	dx
MKI67:OMG->HSPA1A:TNFRSF1B	0.0057036026981807	0.0072697068889154	0.784571205598031	0.432705018045778	MKI67	OMG	HSPA1A	TNFRSF1B	OMG->TNFRSF1B	MKI67->HSPA1A	0.8612219762023405	dx
HIF1A:RARRES1->PICALM:NRP2	0.0057035914662759	0.0034023539131221	1.67636630753737	0.0936664641996867	HIF1A	RARRES1	PICALM	NRP2	RARRES1->NRP2	HIF1A->PICALM	0.546921804273391	dx
CD163:ICAM1->CD163:ITGAM_ITGB2	0.0057031203423967	0.0078776756335075	0.723959783027703	0.469090425714513	CD163	ICAM1	CD163	ITGAM_ITGB2	ICAM1->ITGAM_ITGB2	CD163->CD163	0.8789587812681302	dx
ERN1:GNAI2->GPNMB:IGF1R	0.0057027710271945	0.0064607129315575	0.882684478881459	0.37740677044713	ERN1	GNAI2	GPNMB	IGF1R	GNAI2->IGF1R	ERN1->GPNMB	0.9078974328716168	dx
CD163:JAM3->IFI44L:ITGB1	0.0057024899625093	0.0036519817324258	1.56147822752703	0.118410957054831	CD163	JAM3	IFI44L	ITGB1	JAM3->ITGB1	CD163->IFI44L	0.8390388878914129	dx
TMEM163:FN1->CD163:ITGA5_ITGB1	0.0057015148758471	0.0070388057537038	0.810011680297756	0.417933462666395	TMEM163	FN1	CD163	ITGA5_ITGB1	FN1->ITGA5_ITGB1	TMEM163->CD163	0.8864657456861851	dx
HSPA1A:B2M->FRMD4A:TFRC	0.0057014803455916	0.0121947763089241	0.467534639517687	0.640117415045417	HSPA1A	B2M	FRMD4A	TFRC	B2M->TFRC	HSPA1A->FRMD4A	0.9814090404282488	dx
TMEM163:CCL3->HSPA1A:CCR1	0.005700392840547	0.010852270827853	0.525271892949502	0.599394193551292	TMEM163	CCL3	HSPA1A	CCR1	CCL3->CCR1	TMEM163->HSPA1A	0.92285332395757	dx
HSPA1A:FGF2->HSPA1A:NRP1	0.0057003124573455	0.0087092922410755	0.654509264307523	0.512783760471625	HSPA1A	FGF2	HSPA1A	NRP1	FGF2->NRP1	HSPA1A->HSPA1A	0.9111123794258564	dx
AIF1:TGFB1->HSPA1A:TGFBR1_TGFBR2	0.0057002516504868	0.0154583955997682	0.368747947592464	0.712315606316131	AIF1	TGFB1	HSPA1A	TGFBR1_TGFBR2	TGFB1->TGFBR1_TGFBR2	AIF1->HSPA1A	0.8826885351732467	dx
ERN1:PLAU->PICALM:ITGAM	0.0057001780552725	0.0085422513338075	0.667292243288731	0.504585480043038	ERN1	PLAU	PICALM	ITGAM	PLAU->ITGAM	ERN1->PICALM	0.8851570706166523	dx
AIF1:PSEN1->GPNMB:NOTCH1	0.005700059368322	0.0062819303999397	0.907373849346817	0.364209133453444	AIF1	PSEN1	GPNMB	NOTCH1	PSEN1->NOTCH1	AIF1->GPNMB	0.718492655087022	dx
CD163:NECTIN3->CD163:PVR	0.0056997928718662	0.0062162352131084	0.916920398997589	0.359184353726903	CD163	NECTIN3	CD163	PVR	NECTIN3->PVR	CD163->CD163	0.8087747491399033	dx
TMEM163:TNFSF10->CCL3:TNFRSF11B	0.005699475538589	0.0031396462040801	1.81532413785421	0.0694741116821436	TMEM163	TNFSF10	CCL3	TNFRSF11B	TNFSF10->TNFRSF11B	TMEM163->CCL3	0.8629525236630288	dx
CD163:ANGPTL1->GPNMB:LILRB2	0.0056984573596896	0.0066942504713651	0.851246511325654	0.394632430817964	CD163	ANGPTL1	GPNMB	LILRB2	ANGPTL1->LILRB2	CD163->GPNMB	0.6069861885503476	dx
GPNMB:CALM1->HSPA1A:PDE1C	0.0056976865736368	0.0060123690662759	0.947660815700043	0.343302155070595	GPNMB	CALM1	HSPA1A	PDE1C	CALM1->PDE1C	GPNMB->HSPA1A	0.8771131058918905	dx
AIF1:COL18A1->FRMD4A:PTPRS	0.00569761531465	0.0045912921116738	1.24096118828147	0.214620086892071	AIF1	COL18A1	FRMD4A	PTPRS	COL18A1->PTPRS	AIF1->FRMD4A	0.7746577577789474	dx
FRMD4A:CALM3->AIF1:KCNQ3	0.0056943788944094	0.015168057196938	0.375419133806994	0.707348777076966	FRMD4A	CALM3	AIF1	KCNQ3	CALM3->KCNQ3	FRMD4A->AIF1	0.9071187487010084	dx
AIF1:PDGFC->HIF1A:FLT1	0.0056940988566032	0.0056563266263895	1.00667787288617	0.314089598740968	AIF1	PDGFC	HIF1A	FLT1	PDGFC->FLT1	AIF1->HIF1A	0.7861029099788901	dx
TMEM163:GNAI2->MKI67:P2RY12	0.0056936739094329	0.0211135876108461	0.269668708813278	0.787415135697613	TMEM163	GNAI2	MKI67	P2RY12	GNAI2->P2RY12	TMEM163->MKI67	0.8951500033584535	dx
CD163:CEACAM1->IFI44L:HAVCR2	0.0056928201648429	0.0069711280341813	0.816628261155078	0.41414089948301	CD163	CEACAM1	IFI44L	HAVCR2	CEACAM1->HAVCR2	CD163->IFI44L	0.8479774040609221	dx
HIST:WNT5A->CCL3:PTK7	0.005692656276197	0.01393633074192	0.408475974172583	0.682924265919518	HIST	WNT5A	CCL3	PTK7	WNT5A->PTK7	HIST->CCL3	0.9772000967832184	dx
CCL3:B2M->GPNMB:HFE	0.005692001920907	0.010045773719833	0.566606622809897	0.570981474384126	CCL3	B2M	GPNMB	HFE	B2M->HFE	CCL3->GPNMB	0.9260795049047068	dx
AIF1:GNAI2->PICALM:TSHR	0.005691756075379	0.0078395058690351	0.726035055074155	0.467817280755286	AIF1	GNAI2	PICALM	TSHR	GNAI2->TSHR	AIF1->PICALM	0.9202384678736316	dx
HIST:VEGFB->PICALM:NRP1	0.0056902700399173	0.0064137249297269	0.887202070912576	0.374970117685609	HIST	VEGFB	PICALM	NRP1	VEGFB->NRP1	HIST->PICALM	0.7673441805122015	dx
HSPA1A:PTMA->TMEM163:VIPR1	0.0056897903390438	0.0106255587382755	0.535481519531579	0.592316933330052	HSPA1A	PTMA	TMEM163	VIPR1	PTMA->VIPR1	HSPA1A->TMEM163	0.873411586981695	dx
HIF1A:MELTF->FRMD4A:TFRC	0.0056890825689078	0.0085431153690833	0.665925991061305	0.505458406592397	HIF1A	MELTF	FRMD4A	TFRC	MELTF->TFRC	HIF1A->FRMD4A	0.9186066609674624	dx
CD163:LRPAP1->ERN1:LDLR	0.0056890057952387	0.0037873751323533	1.50209725639294	0.133071993350327	CD163	LRPAP1	ERN1	LDLR	LRPAP1->LDLR	CD163->ERN1	0.8341164852641958	dx
HSPA1A:SDC2->AIF1:PTPRJ	0.0056888365957984	0.0053291171146268	1.06750076484232	0.285745768453353	HSPA1A	SDC2	AIF1	PTPRJ	SDC2->PTPRJ	HSPA1A->AIF1	0.8523493738534944	dx
TMEM163:LGALS9->GPNMB:CD47	0.0056887962900564	0.0054542071555862	1.04301067557178	0.296943348453304	TMEM163	LGALS9	GPNMB	CD47	LGALS9->CD47	TMEM163->GPNMB	0.7785944353475173	dx
ERN1:FARP2->HSPA1A:PLXNA3	0.005688600217472	0.0079629175111908	0.714386430535978	0.474988260403561	ERN1	FARP2	HSPA1A	PLXNA3	FARP2->PLXNA3	ERN1->HSPA1A	0.8627993804571741	dx
TMEM163:C1QB->HIST:LRP1	0.0056876250966303	0.054124696676066	0.105083731566581	0.916309368155084	TMEM163	C1QB	HIST	LRP1	C1QB->LRP1	TMEM163->HIST	0.9886927165402222	dx
HIST:ADAM10->CCL3:CADM1	0.0056873138331888	0.0052355181977946	1.08629434916003	0.277348786287658	HIST	ADAM10	CCL3	CADM1	ADAM10->CADM1	HIST->CCL3	0.8860846204869777	dx
CD163:TGFB2->CD163:ACVR1_TGFBR1_TGFBR2	0.005687288762433	0.0121952998356528	0.466350876081483	0.640964367726961	CD163	TGFB2	CD163	ACVR1_TGFBR1_TGFBR2	TGFB2->ACVR1_TGFBR1_TGFBR2	CD163->CD163	0.910742436949273	dx
MKI67:FARP2->MKI67:PLXNA3	0.0056866875403485	0.0036897823358941	1.54119864606338	0.123268446933761	MKI67	FARP2	MKI67	PLXNA3	FARP2->PLXNA3	MKI67->MKI67	0.8831825661006574	dx
AIF1:TNFSF10->HIST:TNFRSF11B	0.0056861297822396	0.0041463677758642	1.37135200966454	0.170265249882253	AIF1	TNFSF10	HIST	TNFRSF11B	TNFSF10->TNFRSF11B	AIF1->HIST	0.7505570198891153	dx
AIF1:FAM3C->PICALM:CLEC2D	0.0056860960286927	0.0097800227256967	0.581399060940086	0.560971530214967	AIF1	FAM3C	PICALM	CLEC2D	FAM3C->CLEC2D	AIF1->PICALM	0.9202384678736316	dx
HIST:HMGB1->CD163:CXCR4	0.0056850206982102	0.0057284970615832	0.992410511360037	0.320997313454267	HIST	HMGB1	CD163	CXCR4	HMGB1->CXCR4	HIST->CD163	0.7842029613275313	dx
MKI67:TGFB1->CD163:TGFBR1_TGFBR2	0.0056849179003189	0.0383831227210459	0.148109833106463	0.882256089339534	MKI67	TGFB1	CD163	TGFBR1_TGFBR2	TGFB1->TGFBR1_TGFBR2	MKI67->CD163	0.96114327134696	dx
HSPA1A:VEGFA->ERN1:ITGA9	0.0056844848966353	0.0111271437160688	0.510866493835822	0.609444544475777	HSPA1A	VEGFA	ERN1	ITGA9	VEGFA->ITGA9	HSPA1A->ERN1	0.8996778703763194	dx
GPNMB:CXCL12->HIF1A:ACKR3	0.005682673771408	0.0053036996464417	1.07145467319601	0.283965040948087	GPNMB	CXCL12	HIF1A	ACKR3	CXCL12->ACKR3	GPNMB->HIF1A	0.6504780589159668	dx
IFI44L:FAM3C->PICALM:LAMP1	0.0056825709976162	0.003695321428411	1.53777448260023	0.124103764818182	IFI44L	FAM3C	PICALM	LAMP1	FAM3C->LAMP1	IFI44L->PICALM	0.7062132635724949	dx
GPNMB:ICAM1->FRMD4A:ITGAL_ITGB2	0.0056824095639226	0.0083008255069295	0.684559572921874	0.493621885040631	GPNMB	ICAM1	FRMD4A	ITGAL_ITGB2	ICAM1->ITGAL_ITGB2	GPNMB->FRMD4A	0.7369946248018916	dx
CD163:LAMB2->CD163:RPSA	0.005682149007173	0.0057978104803827	0.980050835811027	0.327061025759209	CD163	LAMB2	CD163	RPSA	LAMB2->RPSA	CD163->CD163	0.8046883356375608	dx
GPNMB:GNAS->GPNMB:ADCY9	0.0056821467770649	0.005180351752908	1.09686504857033	0.272700389484097	GPNMB	GNAS	GPNMB	ADCY9	GNAS->ADCY9	GPNMB->GPNMB	0.577384157981761	dx
HIF1A:GNAS->FRMD4A:TSHR	0.0056820263838549	0.0203226993848645	0.279590140869115	0.779791972006476	HIF1A	GNAS	FRMD4A	TSHR	GNAS->TSHR	HIF1A->FRMD4A	0.9369321500149024	dx
FRMD4A:CD14->HSPA1A:ITGB1	0.0056818456109664	0.0092173669642787	0.616428274255113	0.537611897181584	FRMD4A	CD14	HSPA1A	ITGB1	CD14->ITGB1	FRMD4A->HSPA1A	0.9593575672690224	dx
GPNMB:JAM3->IFI44L:ITGAM_ITGB2	0.0056804889508459	0.0047280037189722	1.2014561088545	0.229574322355467	GPNMB	JAM3	IFI44L	ITGAM_ITGB2	JAM3->ITGAM_ITGB2	GPNMB->IFI44L	0.8743556044870796	dx
CD163:ADAM17->PICALM:ITGA5	0.0056798116001537	0.0057029242859142	0.995947222056307	0.319275789454069	CD163	ADAM17	PICALM	ITGA5	ADAM17->ITGA5	CD163->PICALM	0.7068617478145899	dx
CD163:HLA-DQB1->TMEM163:CD4	0.005678888838856	0.007161029852101	0.793026834986568	0.427762188281128	CD163	HLA-DQB1	TMEM163	CD4	HLA-DQB1->CD4	CD163->TMEM163	0.8847230001022875	dx
HIST:APOE->TMEM163:LDLR	0.0056787544726744	0.0066222591328824	0.857525258182203	0.391154661807658	HIST	APOE	TMEM163	LDLR	APOE->LDLR	HIST->TMEM163	0.8615752940780422	dx
AIF1:TGFB1->HIST:SMAD3	0.0056786774943525	0.0198904257631391	0.285498036189664	0.775262608721473	AIF1	TGFB1	HIST	SMAD3	TGFB1->SMAD3	AIF1->HIST	0.915064062753214	dx
FRMD4A:HLA-DQA1->GPNMB:CD4	0.0056782952744273	0.0083074254872697	0.683520458068353	0.494278027401799	FRMD4A	HLA-DQA1	GPNMB	CD4	HLA-DQA1->CD4	FRMD4A->GPNMB	0.7124101146119826	dx
CD163:HLA-C->IFI44L:LILRB1	0.0056779678822356	0.0097729471568603	0.580988292589904	0.561248344001262	CD163	HLA-C	IFI44L	LILRB1	HLA-C->LILRB1	CD163->IFI44L	0.8479774040609221	dx
HIST:JAM2->PICALM:ITGAV_ITGB1	0.0056732285484841	0.0090894274273933	0.624156867283675	0.532524570355475	HIST	JAM2	PICALM	ITGAV_ITGB1	JAM2->ITGAV_ITGB1	HIST->PICALM	0.8075714563375211	dx
TMEM163:FN1->IFI44L:TNFRSF11B	0.0056731440913883	0.0077030589218102	0.736479384225594	0.461439009240573	TMEM163	FN1	IFI44L	TNFRSF11B	FN1->TNFRSF11B	TMEM163->IFI44L	0.8808843064871261	dx
HSPA1A:F13A1->HIF1A:ITGA4	0.0056723244121508	0.0037418209485724	1.51592620013389	0.129538014483456	HSPA1A	F13A1	HIF1A	ITGA4	F13A1->ITGA4	HSPA1A->HIF1A	0.8348333351543036	dx
MKI67:HSP90AA1->GPNMB:CFTR	0.0056719887669965	0.003434477597584	1.65148515482717	0.0986395495631231	MKI67	HSP90AA1	GPNMB	CFTR	HSP90AA1->CFTR	MKI67->GPNMB	0.6948597584304662	dx
HIF1A:ADAM10->HIF1A:TREM2	0.0056703764344162	0.0097959616474341	0.578848370226264	0.562691489975425	HIF1A	ADAM10	HIF1A	TREM2	ADAM10->TREM2	HIF1A->HIF1A	0.8592156330128251	dx
TMEM163:SERPINF1->HIF1A:PLXDC1	0.0056702453644863	0.0036242199337726	1.56454229271453	0.117690268932436	TMEM163	SERPINF1	HIF1A	PLXDC1	SERPINF1->PLXDC1	TMEM163->HIF1A	0.700065701020731	dx
HIF1A:CALM1->MKI67:CACNA1C	0.005670124289151	0.0085547661422681	0.662802956253308	0.50745676004411	HIF1A	CALM1	MKI67	CACNA1C	CALM1->CACNA1C	HIF1A->MKI67	0.8280850695717482	dx
HSPA1A:HLA-DPB1->HIST:CD4	0.0056696630983097	0.0143139940538345	0.396092318956284	0.692036924500531	HSPA1A	HLA-DPB1	HIST	CD4	HLA-DPB1->CD4	HSPA1A->HIST	0.9642312732082272	dx
FRMD4A:BMP7->PICALM:ACVR1_ACVR2A	0.005669125776381	0.0047189966420025	1.20134134572627	0.229618818362085	FRMD4A	BMP7	PICALM	ACVR1_ACVR2A	BMP7->ACVR1_ACVR2A	FRMD4A->PICALM	0.6714705800049757	dx
HIF1A:APOE->CD163:SDC2	0.0056672975993492	0.0162219494646989	0.349359835677087	0.726819182407273	HIF1A	APOE	CD163	SDC2	APOE->SDC2	HIF1A->CD163	0.9212358361376134	dx
HSPA1A:TGFB1->MKI67:SMAD3	0.0056663896453509	0.0101596569214217	0.557734349612078	0.577025798198132	HSPA1A	TGFB1	MKI67	SMAD3	TGFB1->SMAD3	HSPA1A->MKI67	0.8950547185724743	dx
HIST:PTDSS1->GPNMB:SCARB1	0.0056658963323022	0.0037388129788693	1.51542651754025	0.129664426220354	HIST	PTDSS1	GPNMB	SCARB1	PTDSS1->SCARB1	HIST->GPNMB	0.4122862893593292	dx
HSPA1A:MAML2->IFI44L:NOTCH2	0.0056644096112127	0.0290542811322634	0.194959551242266	0.845424613382949	HSPA1A	MAML2	IFI44L	NOTCH2	MAML2->NOTCH2	HSPA1A->IFI44L	0.9605085921680626	dx
CD163:SEMA6B->HIF1A:PLXNA4	0.0056627931728898	0.010387615461029	0.545148517880245	0.585651375915225	CD163	SEMA6B	HIF1A	PLXNA4	SEMA6B->PLXNA4	CD163->HIF1A	0.855329519641602	dx
CCL3:EDA->AIF1:EDA2R	0.0056624833960047	0.0082568817690866	0.685789569762857	0.492845814516736	CCL3	EDA	AIF1	EDA2R	EDA->EDA2R	CCL3->AIF1	0.895365679454175	dx
AIF1:CCL3->ERN1:CCR1	0.0056623084649347	0.0039892784519588	1.41938160825912	0.155787791420532	AIF1	CCL3	ERN1	CCR1	CCL3->CCR1	AIF1->ERN1	0.9531791087380836	dx
AIF1:CALR->AIF1:TSHR	0.0056616347372617	0.0071673095609768	0.789924683606123	0.429571754979167	AIF1	CALR	AIF1	TSHR	CALR->TSHR	AIF1->AIF1	0.8568339843939299	dx
HIST:APP->PICALM:NOTCH2	0.0056615835542988	0.0100426918095547	0.563751597844755	0.572923196543409	HIST	APP	PICALM	NOTCH2	APP->NOTCH2	HIST->PICALM	0.8204826024572276	dx
TMEM163:ADAM10->MKI67:TSPAN17	0.0056611182113457	0.0069919230434764	0.809665406232927	0.418132505484702	TMEM163	ADAM10	MKI67	TSPAN17	ADAM10->TSPAN17	TMEM163->MKI67	0.7990650387572834	dx
GPNMB:LRPAP1->PICALM:LRP8	0.0056596063306991	0.0044217605069036	1.27994411317912	0.200564791719584	GPNMB	LRPAP1	PICALM	LRP8	LRPAP1->LRP8	GPNMB->PICALM	0.4394488729140478	dx
CD163:CALM1->CD163:MYLK	0.0056584921032816	0.008119830060597	0.696873217918747	0.485882139809925	CD163	CALM1	CD163	MYLK	CALM1->MYLK	CD163->CD163	0.883144266698543	dx
IFI44L:APOE->PICALM:SDC2	0.0056571391513862	0.0093363817489215	0.605924147439627	0.544565123684816	IFI44L	APOE	PICALM	SDC2	APOE->SDC2	IFI44L->PICALM	0.8154328958672573	dx
AIF1:SERPINE1->AIF1:ITGB5	0.0056570657651483	0.0044242347194175	1.27865407780468	0.201018897661319	AIF1	SERPINE1	AIF1	ITGB5	SERPINE1->ITGB5	AIF1->AIF1	0.7353372497968603	dx
HIF1A:CALM3->ERN1:GP6	0.005656773042228	0.0107183144524025	0.527767035325226	0.597661039536091	HIF1A	CALM3	ERN1	GP6	CALM3->GP6	HIF1A->ERN1	0.8353329830313232	dx
CD163:HLA-C->AIF1:LILRB2	0.0056557848525102	0.0054416415028417	1.03935271177947	0.298640728114743	CD163	HLA-C	AIF1	LILRB2	HLA-C->LILRB2	CD163->AIF1	0.7876594709873078	dx
MKI67:SERPINE1->PICALM:LRP1	0.0056542393802143	0.0087181264890477	0.648561292075485	0.516621981747119	MKI67	SERPINE1	PICALM	LRP1	SERPINE1->LRP1	MKI67->PICALM	0.8838318523026315	dx
CD163:ADAM17->IFI44L:ERBB4	0.0056541869772308	0.0270808500203188	0.208789124897797	0.834612861318855	CD163	ADAM17	IFI44L	ERBB4	ADAM17->ERBB4	CD163->IFI44L	0.941386361700798	dx
GPNMB:CALCB->GPNMB:RAMP1	0.0056519166134263	0.0053018728167264	1.06602266949813	0.286413394353978	GPNMB	CALCB	GPNMB	RAMP1	CALCB->RAMP1	GPNMB->GPNMB	0.5882622410982902	dx
HIF1A:PIGF->TMEM163:FLT1	0.0056512777548085	0.0047946494076133	1.17866339629233	0.238532236557395	HIF1A	PIGF	TMEM163	FLT1	PIGF->FLT1	HIF1A->TMEM163	0.7354529329373088	dx
HIF1A:NECTIN2->AIF1:CD226	0.0056500397780694	0.0044617547356146	1.26632684064178	0.205396091317922	HIF1A	NECTIN2	AIF1	CD226	NECTIN2->CD226	HIF1A->AIF1	0.7902881605723134	dx
AIF1:TXLNA->CD163:STX4	0.0056493323843932	0.0082429869343194	0.68535015637018	0.493122988737269	AIF1	TXLNA	CD163	STX4	TXLNA->STX4	AIF1->CD163	0.8424674263428655	dx
AIF1:VEGFA->GPNMB:SIRPA	0.0056491875796076	0.0043475281920488	1.29940217292653	0.19380594636803	AIF1	VEGFA	GPNMB	SIRPA	VEGFA->SIRPA	AIF1->GPNMB	0.6787365200539758	dx
PICALM:TNFSF13B->TMEM163:HLA-DPB1	0.0056482550855764	0.0130292129852454	0.433507003989626	0.664646478889488	PICALM	TNFSF13B	TMEM163	HLA-DPB1	TNFSF13B->HLA-DPB1	PICALM->TMEM163	0.964149211858472	dx
PICALM:HLA-C->PICALM:NOTCH4	0.0056475116203074	0.0050995897524774	1.10744430325279	0.268101880293305	PICALM	HLA-C	PICALM	NOTCH4	HLA-C->NOTCH4	PICALM->PICALM	0.7006955038884116	dx
HSPA1A:COPA->ERN1:P2RY6	0.0056468949584431	0.0231386807892082	0.244045674422237	0.807195446044119	HSPA1A	COPA	ERN1	P2RY6	COPA->P2RY6	HSPA1A->ERN1	0.9047821271957224	dx
HIST:COPA->HIST:P2RY6	0.0056466656122406	0.0065061414275031	0.867897766312117	0.385450301884311	HIST	COPA	HIST	P2RY6	COPA->P2RY6	HIST->HIST	0.8768042969543757	dx
MKI67:HLA-DPB1->MKI67:CD4	0.0056465015441396	0.0106334111214864	0.531015069353432	0.595408336630232	MKI67	HLA-DPB1	MKI67	CD4	HLA-DPB1->CD4	MKI67->MKI67	0.8849079254564673	dx
HIF1A:NECTIN3->TMEM163:CADM1	0.0056462067790197	0.0031203474445902	1.80948015542584	0.0703764404074506	HIF1A	NECTIN3	TMEM163	CADM1	NECTIN3->CADM1	HIF1A->TMEM163	0.6984387089755874	dx
HIST:VEGFA->TMEM163:ITGA9	0.0056448409540075	0.0113767482305749	0.496173496996015	0.61977200806517	HIST	VEGFA	TMEM163	ITGA9	VEGFA->ITGA9	HIST->TMEM163	0.8897460025808724	dx
AIF1:PTDSS1->HIST:SCARB1	0.0056443959087082	0.0082981773684147	0.680197067152655	0.49637968914245	AIF1	PTDSS1	HIST	SCARB1	PTDSS1->SCARB1	AIF1->HIST	0.8598752989796535	dx
GPNMB:CALR->HIF1A:TSHR	0.00564431920211	0.0062918495924089	0.897084254671289	0.369673959849822	GPNMB	CALR	HIF1A	TSHR	CALR->TSHR	GPNMB->HIF1A	0.7069849149009532	dx
CD163:APOE->HSPA1A:LRP1	0.0056441679623994	0.0267046270868347	0.211355430804049	0.832609932180309	CD163	APOE	HSPA1A	LRP1	APOE->LRP1	CD163->HSPA1A	0.9458766771308522	dx
HIF1A:TNFSF13B->FRMD4A:HLA-DPB1	0.0056435236659484	0.0141077813312513	0.400029142317866	0.68913505241348	HIF1A	TNFSF13B	FRMD4A	HLA-DPB1	TNFSF13B->HLA-DPB1	HIF1A->FRMD4A	0.9278708826507336	dx
PICALM:LGALS9->ERN1:HAVCR2	0.0056425004519606	0.0421274150664448	0.133938919420077	0.893450874297596	PICALM	LGALS9	ERN1	HAVCR2	LGALS9->HAVCR2	PICALM->ERN1	0.958275385681964	dx
AIF1:PDGFB->HSPA1A:ITGAV	0.0056423968694645	0.0057394387302087	0.983092099191958	0.325562112464597	AIF1	PDGFB	HSPA1A	ITGAV	PDGFB->ITGAV	AIF1->HSPA1A	0.8353051919120017	dx
MKI67:TNFSF13B->MKI67:HLA-DPB1	0.0056421791698535	0.0056331812008467	1.0015973157415	0.316538117936497	MKI67	TNFSF13B	MKI67	HLA-DPB1	TNFSF13B->HLA-DPB1	MKI67->MKI67	0.8831825661006574	dx
IFI44L:SPON1->PICALM:APP	0.0056418939057082	0.0061397621856149	0.918910820182383	0.35814221991315	IFI44L	SPON1	PICALM	APP	SPON1->APP	IFI44L->PICALM	0.7819806448881638	dx
HIF1A:CXCL12->GPNMB:ITGA5	0.0056416851502626	0.0034321358864118	1.6437825706723	0.100221122830461	HIF1A	CXCL12	GPNMB	ITGA5	CXCL12->ITGA5	HIF1A->GPNMB	0.4377714323636109	dx
FRMD4A:COL9A2->AIF1:ITGA9_ITGB1	0.0056409642001112	0.0045856176345468	1.23014273096249	0.218643660960086	FRMD4A	COL9A2	AIF1	ITGA9_ITGB1	COL9A2->ITGA9_ITGB1	FRMD4A->AIF1	0.6528000317710547	dx
HIST:WNT5A->HSPA1A:FZD2	0.0056404019520042	0.010123918675454	0.557136236749872	0.577434350954685	HIST	WNT5A	HSPA1A	FZD2	WNT5A->FZD2	HIST->HSPA1A	0.923233972587272	dx
CCL3:MFGE8->FRMD4A:ITGB5	0.0056403820759158	0.0063942769897467	0.882098489783952	0.377723548843027	CCL3	MFGE8	FRMD4A	ITGB5	MFGE8->ITGB5	CCL3->FRMD4A	0.7693429982657111	dx
FRMD4A:APOE->MKI67:SORL1	0.0056402625740483	0.0466948511847922	0.120789817955031	0.903857515146696	FRMD4A	APOE	MKI67	SORL1	APOE->SORL1	FRMD4A->MKI67	0.9576379047235628	dx
FRMD4A:PSEN1->CD163:NOTCH2	0.0056397969709501	0.0297645738219541	0.189480185561747	0.849716483429414	FRMD4A	PSEN1	CD163	NOTCH2	PSEN1->NOTCH2	FRMD4A->CD163	0.972278760779776	dx
HIF1A:HLA-A->FRMD4A:LILRB1	0.005639063826395	0.0163793264911178	0.344279346861607	0.730636214827168	HIF1A	HLA-A	FRMD4A	LILRB1	HLA-A->LILRB1	HIF1A->FRMD4A	0.9278708826507336	dx
PICALM:GNAI2->CD163:UNC5B	0.0056390501110652	0.0077667824805167	0.726047127650475	0.467809880035419	PICALM	GNAI2	CD163	UNC5B	GNAI2->UNC5B	PICALM->CD163	0.7663779604675806	dx
HIST:CALM3->IFI44L:KCNQ1	0.005639044762505	0.0073470522564722	0.767524793026681	0.442769558076589	HIST	CALM3	IFI44L	KCNQ1	CALM3->KCNQ1	HIST->IFI44L	0.866304563175241	dx
HIF1A:VCL->HIST:ITGB5	0.0056387619072299	0.0054701446428923	1.03082501018628	0.302622887630522	HIF1A	VCL	HIST	ITGB5	VCL->ITGB5	HIF1A->HIST	0.7960029880679407	dx
CD163:PLAT->GPNMB:LRP1	0.0056387377743381	0.0071332412843141	0.790487458588783	0.429243143644872	CD163	PLAT	GPNMB	LRP1	PLAT->LRP1	CD163->GPNMB	0.6407662494786788	dx
TMEM163:PLAU->HSPA1A:ITGB5	0.0056382505451824	0.0050286997673491	1.1212143906047	0.262196615642304	TMEM163	PLAU	HSPA1A	ITGB5	PLAU->ITGB5	TMEM163->HSPA1A	0.9052370781844088	dx
ERN1:HSP90B1->CCL3:LRP1	0.0056382114737102	0.0116620351451612	0.483467199637932	0.62876404385198	ERN1	HSP90B1	CCL3	LRP1	HSP90B1->LRP1	ERN1->CCL3	0.9165343851381872	dx
CD163:HLA-F->ERN1:LILRB2	0.005637978162803	0.0072299876267009	0.77980467656425	0.435505853268254	CD163	HLA-F	ERN1	LILRB2	HLA-F->LILRB2	CD163->ERN1	0.950792113485888	dx
FRMD4A:COL9A2->TMEM163:ITGA10_ITGB1	0.0056376488930782	0.0053087771371135	1.06194868374972	0.288258982118422	FRMD4A	COL9A2	TMEM163	ITGA10_ITGB1	COL9A2->ITGA10_ITGB1	FRMD4A->TMEM163	0.7404071435864307	dx
PICALM:CXCL12->TMEM163:ITGA4	0.0056373407912558	0.0060619655459356	0.929952628159618	0.352395612326675	PICALM	CXCL12	TMEM163	ITGA4	CXCL12->ITGA4	PICALM->TMEM163	0.9597082621983886	dx
FRMD4A:ANGPTL1->FRMD4A:LILRB3	0.0056362471124984	0.0045463634611449	1.23972646724531	0.215076584115592	FRMD4A	ANGPTL1	FRMD4A	LILRB3	ANGPTL1->LILRB3	FRMD4A->FRMD4A	0.8456294573153749	dx
HIST:HLA-A->FRMD4A:LILRB1	0.0056337978231755	0.0164853612291118	0.341745488307937	0.732542436141339	HIST	HLA-A	FRMD4A	LILRB1	HLA-A->LILRB1	HIST->FRMD4A	0.9268077165325292	dx
MKI67:APOE->HSPA1A:SCARB1	0.0056337186305174	0.0078572613074289	0.717007925546635	0.47336920636457	MKI67	APOE	HSPA1A	SCARB1	APOE->SCARB1	MKI67->HSPA1A	0.8612219762023405	dx
TMEM163:PDGFB->CCL3:ADGRV1	0.0056329603718714	0.0068332404412303	0.824346870319877	0.409742493929031	TMEM163	PDGFB	CCL3	ADGRV1	PDGFB->ADGRV1	TMEM163->CCL3	0.8709676012082868	dx
IFI44L:FADD->CCL3:ABCA1	0.0056327751038358	0.0084602202947407	0.665795323005646	0.505541934735714	IFI44L	FADD	CCL3	ABCA1	FADD->ABCA1	IFI44L->CCL3	0.8546827727694613	dx
HIF1A:APP->HIF1A:RPSA	0.0056324685781439	0.0145569935309681	0.386925264901823	0.698811536469173	HIF1A	APP	HIF1A	RPSA	APP->RPSA	HIF1A->HIF1A	0.8974338795903938	dx
IFI44L:GNAI2->CD163:ADCY9	0.0056310878352285	0.008808616000087	0.639270441028758	0.522647014273338	IFI44L	GNAI2	CD163	ADCY9	GNAI2->ADCY9	IFI44L->CD163	0.8803101433072845	dx
PICALM:VEGFA->CD163:CD44	0.0056310061533977	0.0097597557277079	0.576961791923879	0.563965266556218	PICALM	VEGFA	CD163	CD44	VEGFA->CD44	PICALM->CD163	0.8178348276343947	dx
AIF1:POMC->FRMD4A:OPRM1	0.0056305947440435	0.0063835658138719	0.882045381565253	0.377752266578467	AIF1	POMC	FRMD4A	OPRM1	POMC->OPRM1	AIF1->FRMD4A	0.7746577577789474	dx
GPNMB:HGF->PICALM:ST14	0.0056305725755933	0.0035216301155562	1.59885405077642	0.10985303583258	GPNMB	HGF	PICALM	ST14	HGF->ST14	GPNMB->PICALM	0.3110304000297589	dx
PICALM:HSPA8->HIST:ADRB2	0.0056303980371747	0.0087862787129745	0.640817144675871	0.521641492537258	PICALM	HSPA8	HIST	ADRB2	HSPA8->ADRB2	PICALM->HIST	0.7671974842059932	dx
HIF1A:INHBA->MKI67:ENG	0.0056296729304556	0.0069393977576822	0.811262464991775	0.417214960456092	HIF1A	INHBA	MKI67	ENG	INHBA->ENG	HIF1A->MKI67	0.8280850695717482	dx
TMEM163:TGFB2->CD163:ENG	0.0056296480974047	0.005537208827693	1.01669419965694	0.309298925914729	TMEM163	TGFB2	CD163	ENG	TGFB2->ENG	TMEM163->CD163	0.8859362366209992	dx
CD163:NECTIN3->IFI44L:PVR	0.0056294909547913	0.0044394207016502	1.26806881643336	0.204773376401492	CD163	NECTIN3	IFI44L	PVR	NECTIN3->PVR	CD163->IFI44L	0.8390388878914129	dx
HIF1A:HGF->TMEM163:ITGB1	0.0056294543691731	0.0031322371053282	1.7972631636337	0.0722938512080516	HIF1A	HGF	TMEM163	ITGB1	HGF->ITGB1	HIF1A->TMEM163	0.6984387089755874	dx
HSPA1A:APP->MKI67:LRP6	0.0056290659006016	0.0035761014732759	1.57407890762255	0.115469208172756	HSPA1A	APP	MKI67	LRP6	APP->LRP6	HSPA1A->MKI67	0.7663482559830873	dx
CCL3:CALM1->MKI67:OPRM1	0.0056281698648387	0.0144489604155769	0.389520747719068	0.696890965707226	CCL3	CALM1	MKI67	OPRM1	CALM1->OPRM1	CCL3->MKI67	0.9329028563626344	dx
CCL3:TOR2A->TMEM163:ATP5F1B	0.0056267232919909	0.005706566496696	0.986008538628034	0.324128922832554	CCL3	TOR2A	TMEM163	ATP5F1B	TOR2A->ATP5F1B	CCL3->TMEM163	0.8937448672853878	dx
HIF1A:LGALS9->PICALM:SLC1A5	0.0056265171862237	0.0054979457591319	1.02338535749979	0.306125679790888	HIF1A	LGALS9	PICALM	SLC1A5	LGALS9->SLC1A5	HIF1A->PICALM	0.7143636967666517	dx
ERN1:TGFB1->PICALM:ACVR1_TGFBR2	0.0056263113410283	0.0049010326579499	1.14798487047458	0.250974809659163	ERN1	TGFB1	PICALM	ACVR1_TGFBR2	TGFB1->ACVR1_TGFBR2	ERN1->PICALM	0.8851570706166523	dx
ERN1:TGFB1->PICALM:ACVR1_TGFBR1_TGFBR2	0.0056263113410283	0.0049010326579499	1.14798487047458	0.250974809659163	ERN1	TGFB1	PICALM	ACVR1_TGFBR1_TGFBR2	TGFB1->ACVR1_TGFBR1_TGFBR2	ERN1->PICALM	0.8851570706166523	dx
GPNMB:LGALS9->MKI67:LRP1	0.0056259824550854	0.0080761638013934	0.696615694460626	0.486043331300837	GPNMB	LGALS9	MKI67	LRP1	LGALS9->LRP1	GPNMB->MKI67	0.8364725860324745	dx
AIF1:CALM3->CD163:PDE1A	0.0056259756265771	0.0049591285967913	1.1344685899489	0.25659804199908	AIF1	CALM3	CD163	PDE1A	CALM3->PDE1A	AIF1->CD163	0.7827588502155843	dx
PICALM:APOE->IFI44L:SDC2	0.0056256421878961	0.0046797887371922	1.20211456196448	0.229319145215505	PICALM	APOE	IFI44L	SDC2	APOE->SDC2	PICALM->IFI44L	0.7329351090243013	dx
AIF1:PTDSS1->TMEM163:JMJD6	0.0056250368242288	0.008725576525222	0.644660763442878	0.519147048397684	AIF1	PTDSS1	TMEM163	JMJD6	PTDSS1->JMJD6	AIF1->TMEM163	0.9153243703865788	dx
AIF1:ICAM1->GPNMB:ITGAM_ITGB2	0.0056250055755746	0.0046133393546395	1.21929152467783	0.222733564275932	AIF1	ICAM1	GPNMB	ITGAM_ITGB2	ICAM1->ITGAM_ITGB2	AIF1->GPNMB	0.6849595177926692	dx
AIF1:ICAM1->GPNMB:ITGAX_ITGB2	0.0056250055755746	0.0046133393546395	1.21929152467783	0.222733564275932	AIF1	ICAM1	GPNMB	ITGAX_ITGB2	ICAM1->ITGAX_ITGB2	AIF1->GPNMB	0.6849595177926692	dx
HSPA1A:TGFB2->GPNMB:ENG	0.0056246937991962	0.0049372879636076	1.13922741404906	0.254608314223069	HSPA1A	TGFB2	GPNMB	ENG	TGFB2->ENG	HSPA1A->GPNMB	0.825035936737584	dx
MKI67:HGF->MKI67:SDC2	0.0056230606707405	0.0043550864732357	1.29114788082791	0.196652403738507	MKI67	HGF	MKI67	SDC2	HGF->SDC2	MKI67->MKI67	0.8831825661006574	dx
HIST:MTMR4->HIST:SMAD3	0.0056225575161385	0.0138891318497679	0.404817059622954	0.685611987985421	HIST	MTMR4	HIST	SMAD3	MTMR4->SMAD3	HIST->HIST	0.9211723772190742	dx
PICALM:TGFB1->TMEM163:SMAD3	0.0056215348494145	0.0281325526653635	0.199823134298643	0.841618907648241	PICALM	TGFB1	TMEM163	SMAD3	TGFB1->SMAD3	PICALM->TMEM163	0.9723102083448548	dx
HIST:LILRB4->GPNMB:LAIR1	0.0056211059383195	0.0069439160088053	0.80950085386857	0.418227111879177	HIST	LILRB4	GPNMB	LAIR1	LILRB4->LAIR1	HIST->GPNMB	0.7129486703165089	dx
TMEM163:ANXA2->TMEM163:TLR2	0.005621040083013	0.0045288492060151	1.24116300351693	0.21454553885666	TMEM163	ANXA2	TMEM163	TLR2	ANXA2->TLR2	TMEM163->TMEM163	0.864895093291594	dx
HSPA1A:SPON1->AIF1:APP	0.0056207321641694	0.0092140320233271	0.610018735548074	0.541849396659805	HSPA1A	SPON1	AIF1	APP	SPON1->APP	HSPA1A->AIF1	0.9027240326351884	dx
HIF1A:CP->FRMD4A:SLC40A1	0.0056207029392016	0.0047911400631316	1.17314519407471	0.240737585615333	HIF1A	CP	FRMD4A	SLC40A1	CP->SLC40A1	HIF1A->FRMD4A	0.8742809702439084	dx
FRMD4A:INHBA->PICALM:ENG	0.005620674701676	0.0077434412295224	0.725862641049923	0.46792298092344	FRMD4A	INHBA	PICALM	ENG	INHBA->ENG	FRMD4A->PICALM	0.8302192176632254	dx
HSPA1A:VEGFA->PICALM:ITGB1	0.005619250891411	0.0073234119290443	0.76729957919277	0.44290341858003	HSPA1A	VEGFA	PICALM	ITGB1	VEGFA->ITGB1	HSPA1A->PICALM	0.9455345021488132	dx
TMEM163:SEMA4D->CD163:PLXNB2	0.005618249017712	0.0112050586985025	0.501402908176009	0.616087593502953	TMEM163	SEMA4D	CD163	PLXNB2	SEMA4D->PLXNB2	TMEM163->CD163	0.8895612106150871	dx
FRMD4A:SPON2->FRMD4A:ITGB2	0.0056180582805974	0.0038306745037468	1.46659766448502	0.142485535754627	FRMD4A	SPON2	FRMD4A	ITGB2	SPON2->ITGB2	FRMD4A->FRMD4A	0.8431822700556245	dx
CD163:SERPINE1->HIF1A:ITGB5	0.0056171491560429	0.0037500570335038	1.49788366039718	0.134163479626184	CD163	SERPINE1	HIF1A	ITGB5	SERPINE1->ITGB5	CD163->HIF1A	0.5914207046344927	dx
CCL3:SEMA4A->IFI44L:NRP1_PLXNA2	0.0056164642270775	0.0119963406385209	0.46818145602191	0.63965483218368	CCL3	SEMA4A	IFI44L	NRP1_PLXNA2	SEMA4A->NRP1_PLXNA2	CCL3->IFI44L	0.899312143608156	dx
CCL3:HBEGF->PICALM:CD9	0.0056162122588155	0.0084783183526194	0.662420544409068	0.507701740793179	CCL3	HBEGF	PICALM	CD9	HBEGF->CD9	CCL3->PICALM	0.821590270485437	dx
MKI67:JAG1->HIF1A:NOTCH1	0.0056158997803635	0.0060397923351899	0.929816700425832	0.352465997967591	MKI67	JAG1	HIF1A	NOTCH1	JAG1->NOTCH1	MKI67->HIF1A	0.8641741744809034	dx
ERN1:LY86->HSPA1A:CD180	0.0056156533319153	0.0078630951949691	0.714178474592077	0.47511682547704	ERN1	LY86	HSPA1A	CD180	LY86->CD180	ERN1->HSPA1A	0.8627993804571741	dx
CCL3:SERPINE1->TMEM163:LRP1	0.0056150452230017	0.0103800606952628	0.540945316973366	0.58854527427554	CCL3	SERPINE1	TMEM163	LRP1	SERPINE1->LRP1	CCL3->TMEM163	0.9082448831614222	dx
ERN1:SEMA4A->TMEM163:PLXNB2	0.0056128681245131	0.0077329384193271	0.725838978684311	0.467937488409344	ERN1	SEMA4A	TMEM163	PLXNB2	SEMA4A->PLXNB2	ERN1->TMEM163	0.7407382020759729	dx
AIF1:CALM3->HIST:PDE1C	0.0056126737248117	0.005250756646989	1.06892665231977	0.285102721280171	AIF1	CALM3	HIST	PDE1C	CALM3->PDE1C	AIF1->HIST	0.8321968819292477	dx
HIF1A:GNAI2->HSPA1A:IGF1R	0.0056122406601182	0.0042038895481146	1.33501144496891	0.181872600637278	HIF1A	GNAI2	HSPA1A	IGF1R	GNAI2->IGF1R	HIF1A->HSPA1A	0.8617720599976334	dx
FRMD4A:COL9A2->HSPA1A:ITGA9_ITGB1	0.0056120821858859	0.0041314311286962	1.35838696351619	0.174340928689961	FRMD4A	COL9A2	HSPA1A	ITGA9_ITGB1	COL9A2->ITGA9_ITGB1	FRMD4A->HSPA1A	0.9386898394528572	dx
TMEM163:PTGS2->AIF1:ALOX5	0.0056112424571758	0.0081663964712624	0.68711364638268	0.492011115410251	TMEM163	PTGS2	AIF1	ALOX5	PTGS2->ALOX5	TMEM163->AIF1	0.8728557073457561	dx
HIF1A:MFNG->CD163:NOTCH1	0.0056107822318055	0.0064425175745136	0.870899018421238	0.383809292805304	HIF1A	MFNG	CD163	NOTCH1	MFNG->NOTCH1	HIF1A->CD163	0.811065036354244	dx
ERN1:GNAI2->FRMD4A:TSHR	0.0056105615261747	0.0049951946331066	1.12319177494899	0.261356055065813	ERN1	GNAI2	FRMD4A	TSHR	GNAI2->TSHR	ERN1->FRMD4A	0.9161805967259942	dx
PICALM:LGALS9->HIST:MRC2	0.0056089253133045	0.0081003176870087	0.692432757581849	0.488665600166049	PICALM	LGALS9	HIST	MRC2	LGALS9->MRC2	PICALM->HIST	0.7615992296902302	dx
HSPA1A:GNAI2->GPNMB:UNC5B	0.0056081158651284	0.0030912253255978	1.81420481344038	0.0696461993934686	HSPA1A	GNAI2	GPNMB	UNC5B	GNAI2->UNC5B	HSPA1A->GPNMB	0.825035936737584	dx
IFI44L:EFNB1->MKI67:EPHB2	0.0056079285688696	0.012153625956171	0.46142020406858	0.644497158849933	IFI44L	EFNB1	MKI67	EPHB2	EFNB1->EPHB2	IFI44L->MKI67	0.8052236108100397	dx
FRMD4A:JAM3->GPNMB:ITGAM_ITGB2	0.0056072887036834	0.0049134616251246	1.14120942249981	0.253782784181706	FRMD4A	JAM3	GPNMB	ITGAM_ITGB2	JAM3->ITGAM_ITGB2	FRMD4A->GPNMB	0.535472953565524	dx
HIST:CALM3->HIF1A:KCNQ3	0.0056069164317879	0.0036236602582492	1.54730742735165	0.121789131595879	HIST	CALM3	HIF1A	KCNQ3	CALM3->KCNQ3	HIST->HIF1A	0.6353228695600434	dx
AIF1:APOE->TMEM163:LDLR	0.0056064219489739	0.0071495391215166	0.784165504053456	0.432943003502139	AIF1	APOE	TMEM163	LDLR	APOE->LDLR	AIF1->TMEM163	0.9153243703865788	dx
AIF1:HSP90AA1->GPNMB:CFTR	0.0056062082036133	0.0046217283997771	1.21301117648619	0.225125547455988	AIF1	HSP90AA1	GPNMB	CFTR	HSP90AA1->CFTR	AIF1->GPNMB	0.6849595177926692	dx
CD163:B2M->IFI44L:KLRD1	0.0056061512531537	0.0071290607934658	0.786380059809853	0.431644861880468	CD163	B2M	IFI44L	KLRD1	B2M->KLRD1	CD163->IFI44L	0.8479774040609221	dx
AIF1:GNAS->HSPA1A:ADCY9	0.0056057483371756	0.0039600088937054	1.415589835186	0.156895629129273	AIF1	GNAS	HSPA1A	ADCY9	GNAS->ADCY9	AIF1->HSPA1A	0.8353051919120017	dx
HIF1A:MFNG->PICALM:NOTCH1	0.005604987495584	0.0084172406609691	0.665893696205517	0.505479050054032	HIF1A	MFNG	PICALM	NOTCH1	MFNG->NOTCH1	HIF1A->PICALM	0.8012510391063428	dx
IFI44L:CXCL12->PICALM:ITGB1	0.0056048684622082	0.0043080236142723	1.30103011590732	0.193248146502358	IFI44L	CXCL12	PICALM	ITGB1	CXCL12->ITGB1	IFI44L->PICALM	0.7307241318899499	dx
HSPA1A:PSAP->IFI44L:SORT1	0.0056042494263453	0.0329605867994779	0.170028812303613	0.864987477614148	HSPA1A	PSAP	IFI44L	SORT1	PSAP->SORT1	HSPA1A->IFI44L	0.974928096527522	dx
CD163:CALM1->HIF1A:PDE1C	0.0056034528226394	0.0083693847731262	0.669517888654355	0.503165173402149	CD163	CALM1	HIF1A	PDE1C	CALM1->PDE1C	CD163->HIF1A	0.826312308226403	dx
HSPA1A:SPTAN1->ERN1:PTPRA	0.0056032224525331	0.0076116958447347	0.736133256875875	0.461649605305894	HSPA1A	SPTAN1	ERN1	PTPRA	SPTAN1->PTPRA	HSPA1A->ERN1	0.8996778703763194	dx
IFI44L:GNAI2->IFI44L:OPRD1	0.0056029251276333	0.0054908127048	1.02041818376638	0.307530173578049	IFI44L	GNAI2	IFI44L	OPRD1	GNAI2->OPRD1	IFI44L->IFI44L	0.8276725118184415	dx
HIF1A:PLAU->HSPA1A:ITGAM	0.0056024614116836	0.0080786255695307	0.693491901990583	0.488000906070975	HIF1A	PLAU	HSPA1A	ITGAM	PLAU->ITGAM	HIF1A->HSPA1A	0.8657453234316602	dx
IFI44L:THBS4->PICALM:CD47	0.0056021597402453	0.0058743424690628	0.953665839155464	0.340252817176343	IFI44L	THBS4	PICALM	CD47	THBS4->CD47	IFI44L->PICALM	0.7819806448881638	dx
FRMD4A:TGFB1->HIF1A:ACVR1_TGFBR2	0.0056021182782142	0.0104416870921265	0.536514667484956	0.591602901655632	FRMD4A	TGFB1	HIF1A	ACVR1_TGFBR2	TGFB1->ACVR1_TGFBR2	FRMD4A->HIF1A	0.914172051653278	dx
ERN1:HSP90B1->CD163:TLR2	0.0056013961046844	0.0158362423340368	0.353707400185801	0.723558176135381	ERN1	HSP90B1	CD163	TLR2	HSP90B1->TLR2	ERN1->CD163	0.8786952046769895	dx
HIF1A:ADAM28->HIST:ITGA4	0.0056003150396442	0.0078253415039513	0.715663979241847	0.474198857738264	HIF1A	ADAM28	HIST	ITGA4	ADAM28->ITGA4	HIF1A->HIST	0.8126212201635082	dx
HIF1A:GHRL->CCL3:PTGIR	0.0056001804104501	0.0134435093929273	0.416571316816759	0.676991993087374	HIF1A	GHRL	CCL3	PTGIR	GHRL->PTGIR	HIF1A->CCL3	0.9395363317017952	dx
HIF1A:APP->MKI67:RPSA	0.0055995256389511	0.0083486273409756	0.670712131498347	0.502403932999604	HIF1A	APP	MKI67	RPSA	APP->RPSA	HIF1A->MKI67	0.8280850695717482	dx
GPNMB:ADAM10->PICALM:TSPAN5	0.005598668675641	0.0262513550250866	0.213271607133834	0.831115118319056	GPNMB	ADAM10	PICALM	TSPAN5	ADAM10->TSPAN5	GPNMB->PICALM	0.9086633849370612	dx
IFI44L:MAML2->PICALM:NOTCH1	0.0055986277631954	0.0166721735643105	0.335806710600722	0.737016629420636	IFI44L	MAML2	PICALM	NOTCH1	MAML2->NOTCH1	IFI44L->PICALM	0.9047853070613472	dx
IFI44L:LRPAP1->GPNMB:LRP1	0.0055980315204291	0.026738146495035	0.209364980533285	0.834163328427875	IFI44L	LRPAP1	GPNMB	LRP1	LRPAP1->LRP1	IFI44L->GPNMB	0.918643040164532	dx
HIF1A:SLIT2->TMEM163:PLXNA1	0.0055975708893361	0.0044111289019113	1.26896561261466	0.204453328934354	HIF1A	SLIT2	TMEM163	PLXNA1	SLIT2->PLXNA1	HIF1A->TMEM163	0.7104768789926511	dx
HSPA1A:F8->CD163:LRP1	0.0055975005176214	0.0091453897973814	0.612057073742675	0.540499997071916	HSPA1A	F8	CD163	LRP1	F8->LRP1	HSPA1A->CD163	0.9456236869581376	dx
ERN1:RTN4->TMEM163:RTN4RL1	0.0055973670298488	0.0076026491325512	0.736239030929797	0.461585242952972	ERN1	RTN4	TMEM163	RTN4RL1	RTN4->RTN4RL1	ERN1->TMEM163	0.7407382020759729	dx
HIF1A:FGF20->CD163:FGFR1	0.0055972837306414	0.0037626348240971	1.4875968549471	0.136857243362564	HIF1A	FGF20	CD163	FGFR1	FGF20->FGFR1	HIF1A->CD163	0.6638115111129088	dx
FRMD4A:GNAI2->AIF1:ADCY7	0.0055962201125963	0.0181311730484431	0.308651850470142	0.757586374267831	FRMD4A	GNAI2	AIF1	ADCY7	GNAI2->ADCY7	FRMD4A->AIF1	0.9130458021285194	dx
GPNMB:C1QA->PICALM:CD93	0.0055955018472132	0.0080285532086744	0.696950210302852	0.485833953633304	GPNMB	C1QA	PICALM	CD93	C1QA->CD93	GPNMB->PICALM	0.6946007984306389	dx
TMEM163:CNTN1->GPNMB:NOTCH2	0.0055951772083586	0.013198892015671	0.423912643706421	0.671629522824932	TMEM163	CNTN1	GPNMB	NOTCH2	CNTN1->NOTCH2	TMEM163->GPNMB	0.8829612261276046	dx
PICALM:FAM3C->PICALM:LAMP1	0.005592833413809	0.0091360557340164	0.612171551557543	0.540424261517248	PICALM	FAM3C	PICALM	LAMP1	FAM3C->LAMP1	PICALM->PICALM	0.811750138537713	dx
HIF1A:WNT5A->HSPA1A:RYK	0.0055921762417887	0.0043366320486443	1.28952057243059	0.197217168984762	HIF1A	WNT5A	HSPA1A	RYK	WNT5A->RYK	HIF1A->HSPA1A	0.8638860394853846	dx
HIST:DKK2->HIST:LRP6	0.0055918979709832	0.0042916518586577	1.30297101329468	0.192584657859059	HIST	DKK2	HIST	LRP6	DKK2->LRP6	HIST->HIST	0.8070941843229669	dx
ERN1:ANOS1->FRMD4A:SDC2	0.0055905155998696	0.0063397103067176	0.881825088118918	0.377871402408643	ERN1	ANOS1	FRMD4A	SDC2	ANOS1->SDC2	ERN1->FRMD4A	0.9161805967259942	dx
IFI44L:COL9A2->CD163:CD44	0.0055905037315169	0.0044497124992819	1.25637414381694	0.208980351566963	IFI44L	COL9A2	CD163	CD44	COL9A2->CD44	IFI44L->CD163	0.8587151292664825	dx
PICALM:CD55->HSPA1A:ADGRE5	0.0055904692803438	0.0051152578113617	1.0929007855531	0.274437363351048	PICALM	CD55	HSPA1A	ADGRE5	CD55->ADGRE5	PICALM->HSPA1A	0.9461654187478448	dx
PICALM:QDPR->HIST:DYSF	0.0055904388508368	0.0068709302087473	0.813636389978134	0.415853284544392	PICALM	QDPR	HIST	DYSF	QDPR->DYSF	PICALM->HIST	0.7300910768311593	dx
ERN1:F13A1->PICALM:ITGB1	0.0055892661230602	0.0056238934208606	0.993842824675171	0.320299393459236	ERN1	F13A1	PICALM	ITGB1	F13A1->ITGB1	ERN1->PICALM	0.8851570706166523	dx
PICALM:NAMPT->FRMD4A:INSR	0.0055888327969615	0.0117982660976182	0.473699503869453	0.635714207187747	PICALM	NAMPT	FRMD4A	INSR	NAMPT->INSR	PICALM->FRMD4A	0.9095026268025288	dx
HIST:LIPC->GPNMB:LRP1	0.00558868648405	0.0145721430621823	0.383518502405718	0.701335354158945	HIST	LIPC	GPNMB	LRP1	LIPC->LRP1	HIST->GPNMB	0.8620580394870365	dx
HIF1A:GNAI2->ERN1:IGF1R	0.0055882675355769	0.0105901083944113	0.527687472823793	0.597716269383117	HIF1A	GNAI2	ERN1	IGF1R	GNAI2->IGF1R	HIF1A->ERN1	0.8353329830313232	dx
FRMD4A:FADD->TMEM163:TRAF2	0.0055878257782198	0.0146104747156693	0.382453403257804	0.702125085377135	FRMD4A	FADD	TMEM163	TRAF2	FADD->TRAF2	FRMD4A->TMEM163	0.8853501556679665	dx
PICALM:PLAU->FRMD4A:ITGA5	0.0055871343218034	0.007725685487346	0.723189460786968	0.469563492909935	PICALM	PLAU	FRMD4A	ITGA5	PLAU->ITGA5	PICALM->FRMD4A	0.8498617572918926	dx
HSPA1A:TNFSF13B->PICALM:HLA-DPB1	0.0055869338990107	0.0057451473307121	0.972461379561908	0.330821069119194	HSPA1A	TNFSF13B	PICALM	HLA-DPB1	TNFSF13B->HLA-DPB1	HSPA1A->PICALM	0.9455345021488132	dx
CCL3:COL4A2->IFI44L:CD93	0.0055867742251828	0.0081315477418599	0.687049305069313	0.492051658692648	CCL3	COL4A2	IFI44L	CD93	COL4A2->CD93	CCL3->IFI44L	0.899312143608156	dx
GPNMB:SEMA7A->FRMD4A:PLXNC1	0.0055866325219946	0.0038693745519642	1.44380763530856	0.148793093648394	GPNMB	SEMA7A	FRMD4A	PLXNC1	SEMA7A->PLXNC1	GPNMB->FRMD4A	0.4306322561976128	dx
PICALM:ADAM10->CD163:TSPAN15	0.0055861863674299	0.0202821997128739	0.275423102351375	0.78299119707042	PICALM	ADAM10	CD163	TSPAN15	ADAM10->TSPAN15	PICALM->CD163	0.9166726209604916	dx
GPNMB:FAM3C->FRMD4A:LAMP1	0.0055860131381484	0.0064461650266248	0.866563780957564	0.386181065670356	GPNMB	FAM3C	FRMD4A	LAMP1	FAM3C->LAMP1	GPNMB->FRMD4A	0.6717948297365587	dx
ERN1:SERPINA1->AIF1:LRP1	0.0055843054713724	0.0127198528792142	0.43902280351826	0.660645013251548	ERN1	SERPINA1	AIF1	LRP1	SERPINA1->LRP1	ERN1->AIF1	0.913921936461046	dx
HIST:SORBS1->TMEM163:INSR	0.0055838083478628	0.0049958724828954	1.11768432180372	0.263701841125005	HIST	SORBS1	TMEM163	INSR	SORBS1->INSR	HIST->TMEM163	0.8515815416839086	dx
FRMD4A:CALM3->HIF1A:KCNQ1	0.0055832255045393	0.0053462275099311	1.04432994932744	0.296332761036388	FRMD4A	CALM3	HIF1A	KCNQ1	CALM3->KCNQ1	FRMD4A->HIF1A	0.85518913778265	dx
GPNMB:C5->IFI44L:C5AR2	0.0055826827359183	0.0039374540250296	1.41784074186777	0.156237266334455	GPNMB	C5	IFI44L	C5AR2	C5->C5AR2	GPNMB->IFI44L	0.8743556044870796	dx
IFI44L:C1QB->TMEM163:CD33	0.0055815633791515	0.004946179327884	1.12845956629301	0.259125883737829	IFI44L	C1QB	TMEM163	CD33	C1QB->CD33	IFI44L->TMEM163	0.9165612252182856	dx
AIF1:LIN7C->CD163:ABCA1	0.0055813338000072	0.003659065783146	1.52534393497797	0.127173334758185	AIF1	LIN7C	CD163	ABCA1	LIN7C->ABCA1	AIF1->CD163	0.7304314611752165	dx
AIF1:HMGB1->ERN1:CD163	0.0055812717727253	0.0095185316384561	0.586358483085377	0.55763463768827	AIF1	HMGB1	ERN1	CD163	HMGB1->CD163	AIF1->ERN1	0.9531791087380836	dx
CD163:ADAM15->ERN1:ITGA9	0.0055812316000711	0.0075549086198574	0.73875567275577	0.460055372961231	CD163	ADAM15	ERN1	ITGA9	ADAM15->ITGA9	CD163->ERN1	0.950792113485888	dx
CD163:WNT5A->ERN1:FZD2	0.0055805944916965	0.0060032885070466	0.929589588297493	0.352583620254461	CD163	WNT5A	ERN1	FZD2	WNT5A->FZD2	CD163->ERN1	0.950792113485888	dx
HIF1A:HGF->FRMD4A:NRP1	0.0055803430459144	0.0049599329707745	1.12508436682423	0.26055328525074	HIF1A	HGF	FRMD4A	NRP1	HGF->NRP1	HIF1A->FRMD4A	0.8742809702439084	dx
AIF1:ARF1->CD163:PLD2	0.0055800541191091	0.0055789789522962	1.00019271748864	0.317217252869005	AIF1	ARF1	CD163	PLD2	ARF1->PLD2	AIF1->CD163	0.7941559742411373	dx
FRMD4A:SIRPA->IFI44L:CD47	0.0055799974168036	0.0084811328116405	0.657930672792317	0.510582680029136	FRMD4A	SIRPA	IFI44L	CD47	SIRPA->CD47	FRMD4A->IFI44L	0.8295051948821699	dx
IFI44L:CD47->FRMD4A:SIRPA	0.0055799974168036	0.0084811328116405	0.657930672792317	0.510582680029136	IFI44L	CD47	FRMD4A	SIRPA	CD47->SIRPA	IFI44L->FRMD4A	0.8796638541482016	dx
HIST:C1QB->ERN1:CD33	0.0055791257111237	0.0100097932498952	0.557366727947365	0.577276893276614	HIST	C1QB	ERN1	CD33	C1QB->CD33	HIST->ERN1	0.8883860009859449	dx
PICALM:HSP90AA1->PICALM:CFTR	0.0055790818135918	0.0050175807673621	1.11190672801565	0.266178255630645	PICALM	HSP90AA1	PICALM	CFTR	HSP90AA1->CFTR	PICALM->PICALM	0.7006955038884116	dx
HIST:IGSF11->GPNMB:VSIR	0.0055773308589062	0.0043614800758815	1.27877022521509	0.200977981855931	HIST	IGSF11	GPNMB	VSIR	IGSF11->VSIR	HIST->GPNMB	0.5081074115980698	dx
CCL3:FAM3C->CD163:CLEC2D	0.0055759250787647	0.0076479994758552	0.729069751687077	0.465958996397757	CCL3	FAM3C	CD163	CLEC2D	FAM3C->CLEC2D	CCL3->CD163	0.8331834338542158	dx
GPNMB:APP->PICALM:NCSTN	0.0055758521458585	0.0052952105459619	1.05299913902584	0.292341386677379	GPNMB	APP	PICALM	NCSTN	APP->NCSTN	GPNMB->PICALM	0.5471250257607893	dx
HIF1A:TGFB1->CD163:SMAD3	0.0055756130767399	0.0124509049770811	0.447807857099804	0.654291872436537	HIF1A	TGFB1	CD163	SMAD3	TGFB1->SMAD3	HIF1A->CD163	0.8916898084533336	dx
GPNMB:OMG->CCL3:TNFRSF1B	0.0055755729653083	0.0109377740691919	0.509753897825788	0.610223887799707	GPNMB	OMG	CCL3	TNFRSF1B	OMG->TNFRSF1B	GPNMB->CCL3	0.9327386165027558	dx
GPNMB:APOE->FRMD4A:LRP8	0.0055753563770386	0.0177326907487044	0.314411188693743	0.753208759371158	GPNMB	APOE	FRMD4A	LRP8	APOE->LRP8	GPNMB->FRMD4A	0.8803431680583841	dx
HIST:LGALS9->CD163:SLC1A5	0.0055739763330316	0.0102597911997155	0.543283603392062	0.58693455182736	HIST	LGALS9	CD163	SLC1A5	LGALS9->SLC1A5	HIST->CD163	0.8836022061606538	dx
IFI44L:IGSF11->FRMD4A:VSIR	0.005573857698103	0.0078181250947991	0.712940459575273	0.475882601433974	IFI44L	IGSF11	FRMD4A	VSIR	IGSF11->VSIR	IFI44L->FRMD4A	0.8796638541482016	dx
HIST:GRN->TMEM163:TNFRSF1B	0.0055726741322666	0.0089624997658803	0.621776767401603	0.534088664960166	HIST	GRN	TMEM163	TNFRSF1B	GRN->TNFRSF1B	HIST->TMEM163	0.8897460025808724	dx
PICALM:ADAM10->TMEM163:GPNMB	0.005571783718416	0.0043734847213641	1.27399181051171	0.202666318540585	PICALM	ADAM10	TMEM163	GPNMB	ADAM10->GPNMB	PICALM->TMEM163	0.9597082621983886	dx
MKI67:LYZ->CD163:ITGAL	0.0055708187388026	0.0054698464194172	1.01845980885806	0.308459491593041	MKI67	LYZ	CD163	ITGAL	LYZ->ITGAL	MKI67->CD163	0.8387185245098341	dx
HSPA1A:HLA-B->TMEM163:LILRB1	0.0055700214063228	0.0140222415603099	0.397227603187842	0.691199628742804	HSPA1A	HLA-B	TMEM163	LILRB1	HLA-B->LILRB1	HSPA1A->TMEM163	0.9227429286938674	dx
HIST:SELPLG->HIF1A:SELL	0.0055696093159152	0.0045615079649903	1.22100177368144	0.222085348233754	HIST	SELPLG	HIF1A	SELL	SELPLG->SELL	HIST->HIF1A	0.7431725988009189	dx
IFI44L:SERPINF1->HSPA1A:PLXDC2	0.0055696001519681	0.0083367632845909	0.66807704163349	0.504084415940856	IFI44L	SERPINF1	HSPA1A	PLXDC2	SERPINF1->PLXDC2	IFI44L->HSPA1A	0.9207043139620192	dx
GPNMB:OLFM2->FRMD4A:ROBO2	0.0055689839965507	0.0088348239061507	0.630344651541226	0.528469114945402	GPNMB	OLFM2	FRMD4A	ROBO2	OLFM2->ROBO2	GPNMB->FRMD4A	0.762790326289118	dx
IFI44L:COL18A1->HIST:PTPRS	0.0055682486421464	0.0061835405265233	0.90049521277693	0.367856771792799	IFI44L	COL18A1	HIST	PTPRS	COL18A1->PTPRS	IFI44L->HIST	0.8498892370859126	dx
IFI44L:CALM3->PICALM:INSR	0.0055680978052599	0.0053045102955169	1.04969120523074	0.293860108573445	IFI44L	CALM3	PICALM	INSR	CALM3->INSR	IFI44L->PICALM	0.7819806448881638	dx
CCL3:APP->AIF1:LRP1	0.005567071738065	0.0125187839273848	0.444697485822653	0.656538386482584	CCL3	APP	AIF1	LRP1	APP->LRP1	CCL3->AIF1	0.9147106744794544	dx
FRMD4A:HLA-B->CD163:LILRA1	0.0055668831850369	0.004885952220477	1.13936504776001	0.254550927866505	FRMD4A	HLA-B	CD163	LILRA1	HLA-B->LILRA1	FRMD4A->CD163	0.9298667387908534	dx
IFI44L:LTBP3->GPNMB:ITGB5	0.0055667343405118	0.0036848794934566	1.51069644214874	0.130865809312438	IFI44L	LTBP3	GPNMB	ITGB5	LTBP3->ITGB5	IFI44L->GPNMB	0.8373059029773993	dx
HIST:TNFSF10->ERN1:TNFRSF10B	0.0055666132069573	0.029640494434668	0.187804330296413	0.851030041086432	HIST	TNFSF10	ERN1	TNFRSF10B	TNFSF10->TNFRSF10B	HIST->ERN1	0.9137415192963064	dx
MKI67:PLAU->CD163:ITGAM	0.0055635098481543	0.004312396333695	1.29012025278932	0.197008909028994	MKI67	PLAU	CD163	ITGAM	PLAU->ITGAM	MKI67->CD163	0.8387185245098341	dx
HIST:CD14->GPNMB:ITGB1	0.0055632799028029	0.0170521873062704	0.326250222501203	0.74423504617099	HIST	CD14	GPNMB	ITGB1	CD14->ITGB1	HIST->GPNMB	0.8628576627004273	dx
MKI67:PSEN1->MKI67:NCSTN	0.005563208683811	0.0048525694367559	1.14644597183347	0.251610670247589	MKI67	PSEN1	MKI67	NCSTN	PSEN1->NCSTN	MKI67->MKI67	0.8831825661006574	dx
HIF1A:TGFB2->IFI44L:TGFBR1_TGFBR2	0.0055623383886178	0.0041958251260615	1.32568403627417	0.184944377324616	HIF1A	TGFB2	IFI44L	TGFBR1_TGFBR2	TGFB2->TGFBR1_TGFBR2	HIF1A->IFI44L	0.6794069992408341	dx
CD163:CIRBP->GPNMB:TREM1	0.0055622987838599	0.0029859305211174	1.862835971742	0.0624853473653389	CD163	CIRBP	GPNMB	TREM1	CIRBP->TREM1	CD163->GPNMB	0.2100734377681332	dx
ERN1:PLAU->HIST:ITGB5	0.0055620004190546	0.0219147433283112	0.253801759652335	0.799648713943156	ERN1	PLAU	HIST	ITGB5	PLAU->ITGB5	ERN1->HIST	0.8970807931626688	dx
IFI44L:TGFB1->CCL3:VASN	0.0055601586088542	0.0080936443442786	0.686978371218487	0.492096358196614	IFI44L	TGFB1	CCL3	VASN	TGFB1->VASN	IFI44L->CCL3	0.8546827727694613	dx
MKI67:CD99->HSPA1A:CD99L2	0.0055583913133823	0.0066839738332801	0.831599801559151	0.405634874149812	MKI67	CD99	HSPA1A	CD99L2	CD99->CD99L2	MKI67->HSPA1A	0.8612219762023405	dx
ERN1:SPON1->HSPA1A:APP	0.0055578134011637	0.0039894003185885	1.39314507377645	0.163575925295613	ERN1	SPON1	HSPA1A	APP	SPON1->APP	ERN1->HSPA1A	0.6788128562908622	dx
GPNMB:GSTO1->HIF1A:RYR1	0.0055576699696363	0.0073357542561699	0.757613978816415	0.448682109232142	GPNMB	GSTO1	HIF1A	RYR1	GSTO1->RYR1	GPNMB->HIF1A	0.7531912583281635	dx
CCL3:IL16->CCL3:GRIN2D	0.0055570949740225	0.01187077652913	0.468132388844644	0.639689918581156	CCL3	IL16	CCL3	GRIN2D	IL16->GRIN2D	CCL3->CCL3	0.8908410264760435	dx
CCL3:WNT5A->TMEM163:LRP6	0.0055561277898939	0.0040130533137875	1.3845138241261	0.166201178129571	CCL3	WNT5A	TMEM163	LRP6	WNT5A->LRP6	CCL3->TMEM163	0.827143244278936	dx
TMEM163:COL8A2->HIST:ITGA1_ITGB1	0.0055556577611369	0.0083467160887286	0.665610007825626	0.505660407924314	TMEM163	COL8A2	HIST	ITGA1_ITGB1	COL8A2->ITGA1_ITGB1	TMEM163->HIST	0.9188319077034172	dx
IFI44L:JAG2->HIST:NOTCH2	0.0055554409219924	0.0120409731684334	0.461378066729406	0.644527384724463	IFI44L	JAG2	HIST	NOTCH2	JAG2->NOTCH2	IFI44L->HIST	0.8637564307926902	dx
ERN1:GNAI2->AIF1:TSHR	0.005552898137537	0.0062315171595518	0.891098908237035	0.372876110592069	ERN1	GNAI2	AIF1	TSHR	GNAI2->TSHR	ERN1->AIF1	0.913921936461046	dx
PICALM:C3->FRMD4A:C5AR2	0.0055525072758397	0.0126071356024181	0.440425759739964	0.659628771305623	PICALM	C3	FRMD4A	C5AR2	C3->C5AR2	PICALM->FRMD4A	0.9219595218536806	dx
PICALM:SERPING1->PICALM:LRP1	0.0055523968414513	0.0047048013232196	1.18015543271689	0.237938400909622	PICALM	SERPING1	PICALM	LRP1	SERPING1->LRP1	PICALM->PICALM	0.6862821829909457	dx
HIST:C1QA->CD163:CD93	0.0055519496477637	0.0102978793865378	0.539135237398659	0.589793543046866	HIST	C1QA	CD163	CD93	C1QA->CD93	HIST->CD163	0.8836022061606538	dx
IFI44L:PSEN1->IFI44L:NCSTN	0.0055515709757419	0.0034730296020276	1.5984807536627	0.109936025372851	IFI44L	PSEN1	IFI44L	NCSTN	PSEN1->NCSTN	IFI44L->IFI44L	0.7512470215948444	dx
ERN1:ADAM15->TMEM163:ITGAV	0.0055514717510689	0.0077752919974175	0.713988844780722	0.47523407738977	ERN1	ADAM15	TMEM163	ITGAV	ADAM15->ITGAV	ERN1->TMEM163	0.7407382020759729	dx
HSPA1A:ANGPTL2->TMEM163:ITGA5_ITGB1	0.0055514659876396	0.0077752841100511	0.713988827811868	0.475234087882663	HSPA1A	ANGPTL2	TMEM163	ITGA5_ITGB1	ANGPTL2->ITGA5_ITGB1	HSPA1A->TMEM163	0.8687883574971501	dx
HSPA1A:AFDN->MKI67:EPHB2	0.0055510271972215	0.0071947860762299	0.771534711165491	0.440390056173675	HSPA1A	AFDN	MKI67	EPHB2	AFDN->EPHB2	HSPA1A->MKI67	0.8950547185724743	dx
CCL3:NRG1->CCL3:MS4A4A	0.0055499886485788	0.0060094233614292	0.923547620924952	0.355721895692492	CCL3	NRG1	CCL3	MS4A4A	NRG1->MS4A4A	CCL3->CCL3	0.7833992088401293	dx
CCL3:CCL5->GPNMB:CCRL2	0.0055478800088892	0.0062930696332738	0.881585669981386	0.378000907217154	CCL3	CCL5	GPNMB	CCRL2	CCL5->CCRL2	CCL3->GPNMB	0.9260795049047068	dx
FRMD4A:CALM1->MKI67:PDE1C	0.0055475212606396	0.0045801186679941	1.2112178008412	0.225811942207324	FRMD4A	CALM1	MKI67	PDE1C	CALM1->PDE1C	FRMD4A->MKI67	0.8642269165566996	dx
AIF1:SEMA4D->ERN1:CD72	0.0055472589853526	0.0039060060013923	1.42018701030548	0.155553244296846	AIF1	SEMA4D	ERN1	CD72	SEMA4D->CD72	AIF1->ERN1	0.9531791087380836	dx
PICALM:LIN7C->CCL3:ABCA1	0.0055470296759685	0.0031254433145514	1.77479772233993	0.07593129256774	PICALM	LIN7C	CCL3	ABCA1	LIN7C->ABCA1	PICALM->CCL3	0.4969071000858792	dx
GPNMB:TGFB1->TMEM163:ACVR1B_TGFBR2	0.0055468458511296	0.0072765828376924	0.762287185462555	0.445888620368686	GPNMB	TGFB1	TMEM163	ACVR1B_TGFBR2	TGFB1->ACVR1B_TGFBR2	GPNMB->TMEM163	0.796993496432124	dx
MKI67:FAM3C->CD163:LAMP1	0.0055465052947385	0.0028748544722176	1.92931689180773	0.0536915339845501	MKI67	FAM3C	CD163	LAMP1	FAM3C->LAMP1	MKI67->CD163	0.8387185245098341	dx
PICALM:ADAM10->FRMD4A:TSPAN17	0.0055458313852771	0.0029391325513154	1.88689393501325	0.0591745930360294	PICALM	ADAM10	FRMD4A	TSPAN17	ADAM10->TSPAN17	PICALM->FRMD4A	0.6457026171055966	dx
FRMD4A:PKM->HIF1A:CD44	0.0055458236227203	0.003614851504041	1.53417743896831	0.124986006362058	FRMD4A	PKM	HIF1A	CD44	PKM->CD44	FRMD4A->HIF1A	0.8531182521309382	dx
HSPA1A:APOE->FRMD4A:LRP8	0.0055456387579656	0.0042000624583037	1.32037054520503	0.186711332799952	HSPA1A	APOE	FRMD4A	LRP8	APOE->LRP8	HSPA1A->FRMD4A	0.9814090404282488	dx
HSPA1A:SIRPA->FRMD4A:CD47	0.0055452403504916	0.0049907921569768	1.11109422634234	0.266527792823068	HSPA1A	SIRPA	FRMD4A	CD47	SIRPA->CD47	HSPA1A->FRMD4A	0.9814090404282488	dx
FRMD4A:CD47->HSPA1A:SIRPA	0.0055452403504916	0.0049907921569768	1.11109422634234	0.266527792823068	FRMD4A	CD47	HSPA1A	SIRPA	CD47->SIRPA	FRMD4A->HSPA1A	0.9386898394528572	dx
GPNMB:F13A1->CD163:ITGA4	0.0055442633045014	0.0036687167608578	1.51122685829937	0.1307306616473	GPNMB	F13A1	CD163	ITGA4	F13A1->ITGA4	GPNMB->CD163	0.3344068842861145	dx
TMEM163:FN1->TMEM163:TNFRSF11B	0.0055430581097666	0.0050811607281752	1.09090391079939	0.275315166113746	TMEM163	FN1	TMEM163	TNFRSF11B	FN1->TNFRSF11B	TMEM163->TMEM163	0.864895093291594	dx
HIST:CD99->TMEM163:PILRA	0.0055428605517035	0.009347042060538	0.593006912326278	0.553176526274857	HIST	CD99	TMEM163	PILRA	CD99->PILRA	HIST->TMEM163	0.8897460025808724	dx
CCL3:ANGPTL4->CD163:ITGA5_ITGB1	0.005542365578588	0.0156427237884216	0.354309495811103	0.723106952120956	CCL3	ANGPTL4	CD163	ITGA5_ITGB1	ANGPTL4->ITGA5_ITGB1	CCL3->CD163	0.8807176940189686	dx
CD163:F11R->FRMD4A:ITGAL_ITGB2	0.005542250460115	0.0038258022598119	1.4486505270629	0.147435203072265	CD163	F11R	FRMD4A	ITGAL_ITGB2	F11R->ITGAL_ITGB2	CD163->FRMD4A	0.9028323623178222	dx
MKI67:AFDN->HSPA1A:EPHB3	0.0055419800484346	0.0153165979252827	0.361828395278735	0.717480271453565	MKI67	AFDN	HSPA1A	EPHB3	AFDN->EPHB3	MKI67->HSPA1A	0.8612219762023405	dx
CCL3:CXCL12->HIST:CXCR4	0.0055415991987335	0.0077152064754346	0.71826972050302	0.472590996349659	CCL3	CXCL12	HIST	CXCR4	CXCL12->CXCR4	CCL3->HIST	0.8886170193314757	dx
MKI67:PROS1->IFI44L:MERTK	0.0055408167536299	0.0141806089664429	0.390731933074369	0.695995392376348	MKI67	PROS1	IFI44L	MERTK	PROS1->MERTK	MKI67->IFI44L	0.8223945555895239	dx
ERN1:GNAI2->CD163:ADCY7	0.00553908093636	0.0091948276012627	0.602412701636664	0.546899457253591	ERN1	GNAI2	CD163	ADCY7	GNAI2->ADCY7	ERN1->CD163	0.8786952046769895	dx
GPNMB:PDCD1LG2->HIF1A:PDCD2	0.0055384705230613	0.0073296807656802	0.755622338832828	0.449875658527651	GPNMB	PDCD1LG2	HIF1A	PDCD2	PDCD1LG2->PDCD2	GPNMB->HIF1A	0.7531912583281635	dx
CCL3:S100A8->HSPA1A:ITGB2	0.0055378704858726	0.0651563048076435	0.0849936242121418	0.932266459510661	CCL3	S100A8	HSPA1A	ITGB2	S100A8->ITGB2	CCL3->HSPA1A	0.9804756087429852	dx
TMEM163:HLA-DRB1->IFI44L:CD4	0.0055377575047372	0.0127704278931966	0.433639150626066	0.664550500022833	TMEM163	HLA-DRB1	IFI44L	CD4	HLA-DRB1->CD4	TMEM163->IFI44L	0.905757718549639	dx
CCL3:COL9A2->MKI67:GP6	0.0055377469123304	0.0126351255911104	0.438281904868962	0.661181941529689	CCL3	COL9A2	MKI67	GP6	COL9A2->GP6	CCL3->MKI67	0.9329028563626344	dx
HIF1A:TGFB1->FRMD4A:ITGB5	0.0055374273757815	0.0230834168485419	0.239887682664768	0.810417329908406	HIF1A	TGFB1	FRMD4A	ITGB5	TGFB1->ITGB5	HIF1A->FRMD4A	0.9369321500149024	dx
IFI44L:LAMB1->MKI67:ITGA9_ITGB1	0.0055372845918844	0.0126340800242325	0.43828158292996	0.661182174876381	IFI44L	LAMB1	MKI67	ITGA9_ITGB1	LAMB1->ITGA9_ITGB1	IFI44L->MKI67	0.8070687844407041	dx
GPNMB:IRAK4->AIF1:TLR7	0.0055359392892712	0.0037227410160631	1.48706000911275	0.136998962429478	GPNMB	IRAK4	AIF1	TLR7	IRAK4->TLR7	GPNMB->AIF1	0.568977672792697	dx
FRMD4A:BMP7->AIF1:ENG	0.0055351123182736	0.0064552302850938	0.857461635575593	0.391189808481935	FRMD4A	BMP7	AIF1	ENG	BMP7->ENG	FRMD4A->AIF1	0.798925069721435	dx
CD163:VEGFA->FRMD4A:NRP2	0.0055343604151581	0.0071722448475756	0.771635733689271	0.440330203849227	CD163	VEGFA	FRMD4A	NRP2	VEGFA->NRP2	CD163->FRMD4A	0.931160000107884	dx
FRMD4A:COL18A1->AIF1:ITGA5	0.0055335187998602	0.0064982848038302	0.851535284602901	0.394472071459325	FRMD4A	COL18A1	AIF1	ITGA5	COL18A1->ITGA5	FRMD4A->AIF1	0.798925069721435	dx
GPNMB:SELPLG->HIF1A:ITGAM	0.0055300731433661	0.0047979549145834	1.15258964325767	0.249078856168384	GPNMB	SELPLG	HIF1A	ITGAM	SELPLG->ITGAM	GPNMB->HIF1A	0.6161908306106912	dx
FRMD4A:GPI->FRMD4A:AMFR	0.0055297270857304	0.0191373084329598	0.288950094790064	0.772619567825681	FRMD4A	GPI	FRMD4A	AMFR	GPI->AMFR	FRMD4A->FRMD4A	0.948813817859831	dx
HIF1A:APP->PICALM:LRP6	0.005529485307989	0.0120999892532247	0.456982662733804	0.647683507034428	HIF1A	APP	PICALM	LRP6	APP->LRP6	HIF1A->PICALM	0.843416106245239	dx
HIF1A:FARP2->PICALM:PLXNA1	0.0055287642512456	0.0051569620769215	1.0720971317567	0.283676407027307	HIF1A	FARP2	PICALM	PLXNA1	FARP2->PLXNA1	HIF1A->PICALM	0.7143636967666517	dx
AIF1:GRN->IFI44L:SORT1	0.0055279113512244	0.0077709269444467	0.711358038846939	0.47686239448745	AIF1	GRN	IFI44L	SORT1	GRN->SORT1	AIF1->IFI44L	0.8523023501522897	dx
MKI67:JAM2->GPNMB:ITGAV_ITGB1	0.00552705719363	0.0035288666887181	1.5662414256963	0.117292107960894	MKI67	JAM2	GPNMB	ITGAV_ITGB1	JAM2->ITGAV_ITGB1	MKI67->GPNMB	0.6948597584304662	dx
HIST:TNFSF10->GPNMB:TNFRSF11B	0.0055270055814961	0.0040964022718552	1.34923408754801	0.177261789083459	HIST	TNFSF10	GPNMB	TNFRSF11B	TNFSF10->TNFRSF11B	HIST->GPNMB	0.4788979659355938	dx
FRMD4A:APOE->PICALM:SDC2	0.0055262167921936	0.0089151495342104	0.619868098789338	0.535344630014537	FRMD4A	APOE	PICALM	SDC2	APOE->SDC2	FRMD4A->PICALM	0.8366763379269112	dx
FRMD4A:SEMA4D->FRMD4A:MET	0.0055254565417686	0.0040131320144258	1.37684395178293	0.168560498843435	FRMD4A	SEMA4D	FRMD4A	MET	SEMA4D->MET	FRMD4A->FRMD4A	0.8431822700556245	dx
AIF1:ADAM9->TMEM163:ITGAV	0.005525200976468	0.0316322396242172	0.174669926698394	0.861338999474431	AIF1	ADAM9	TMEM163	ITGAV	ADAM9->ITGAV	AIF1->TMEM163	0.9686826498479312	dx
IFI44L:JAG2->CD163:NOTCH2	0.0055248721454248	0.0057473328467196	0.961293228141167	0.336404751886259	IFI44L	JAG2	CD163	NOTCH2	JAG2->NOTCH2	IFI44L->CD163	0.8786462012736993	dx
HIST:CALR->HIST:SCARF1	0.0055245608199972	0.006226700738111	0.887237246875168	0.374951183060654	HIST	CALR	HIST	SCARF1	CALR->SCARF1	HIST->HIST	0.8729332230630851	dx
TMEM163:MMP2->HIF1A:PECAM1	0.0055243720154387	0.005438447689134	1.01579942130847	0.309724911662939	TMEM163	MMP2	HIF1A	PECAM1	MMP2->PECAM1	TMEM163->HIF1A	0.714022315436699	dx
MKI67:APOE->IFI44L:LDLR	0.0055238441597376	0.0051464902602856	1.07332257137723	0.283126411373259	MKI67	APOE	IFI44L	LDLR	APOE->LDLR	MKI67->IFI44L	0.6727172243024204	dx
TMEM163:LAMB1->GPNMB:ITGA9_ITGB1	0.0055236532027611	0.0083413798188116	0.662198979394768	0.507843708214016	TMEM163	LAMB1	GPNMB	ITGA9_ITGB1	LAMB1->ITGA9_ITGB1	TMEM163->GPNMB	0.8220887263599432	dx
FRMD4A:COL18A1->CD163:ITGA5	0.0055226884182336	0.0124664930239497	0.443002567572441	0.65776387755345	FRMD4A	COL18A1	CD163	ITGA5	COL18A1->ITGA5	FRMD4A->CD163	0.9646395277409384	dx
FRMD4A:CD14->CD163:ITGA4	0.0055225290925563	0.0116414016341886	0.474386956664882	0.635223992562459	FRMD4A	CD14	CD163	ITGA4	CD14->ITGA4	FRMD4A->CD163	0.9646395277409384	dx
FRMD4A:OMG->TMEM163:LINGO1	0.005522273473947	0.0054534228366031	1.01262521528347	0.31123921104254	FRMD4A	OMG	TMEM163	LINGO1	OMG->LINGO1	FRMD4A->TMEM163	0.7581002411458785	dx
HIF1A:FSTL5->PICALM:IL6R	0.0055219499440049	0.0055257466668547	0.999312903200467	0.317643136718567	HIF1A	FSTL5	PICALM	IL6R	FSTL5->IL6R	HIF1A->PICALM	0.7143636967666517	dx
AIF1:HLA-F->ERN1:LILRB1	0.0055208377851261	0.0106475246142801	0.518509041784395	0.604103153198281	AIF1	HLA-F	ERN1	LILRB1	HLA-F->LILRB1	AIF1->ERN1	0.9531791087380836	dx
HIST:LAMA2->PICALM:RPSA	0.0055208282200267	0.0061955701519142	0.891092842895341	0.372879364229555	HIST	LAMA2	PICALM	RPSA	LAMA2->RPSA	HIST->PICALM	0.7673441805122015	dx
IFI44L:HGF->HIF1A:NRP1	0.0055207419675442	0.0026293559169715	2.09965563502065	0.0357591449012937	IFI44L	HGF	HIF1A	NRP1	HGF->NRP1	IFI44L->HIF1A	0.5566506350205624	dx
GPNMB:SEMA3C->GPNMB:NRP2_PLXNA1	0.0055207252759017	0.0046043038543488	1.19903582616237	0.230514015322309	GPNMB	SEMA3C	GPNMB	NRP2_PLXNA1	SEMA3C->NRP2_PLXNA1	GPNMB->GPNMB	0.5418136456012976	dx
MKI67:SPTAN1->PICALM:PTPRA	0.0055200456121964	0.0106089794581209	0.520318248704962	0.602841778868888	MKI67	SPTAN1	PICALM	PTPRA	SPTAN1->PTPRA	MKI67->PICALM	0.8838318523026315	dx
CD163:C1QB->MKI67:LRP1	0.0055200309289991	0.0431221280294399	0.128009242151282	0.898141659038323	CD163	C1QB	MKI67	LRP1	C1QB->LRP1	CD163->MKI67	0.9812558552743044	dx
TMEM163:ANXA2->PICALM:TLR2	0.0055198763382662	0.0030732501189465	1.79610383946177	0.0724780039391607	TMEM163	ANXA2	PICALM	TLR2	ANXA2->TLR2	TMEM163->PICALM	0.8270348680452623	dx
IFI44L:CCL3->GPNMB:CCR1	0.0055196079281366	0.0127475054589451	0.432995141356341	0.665018299566564	IFI44L	CCL3	GPNMB	CCR1	CCL3->CCR1	IFI44L->GPNMB	0.8573485950820633	dx
FRMD4A:CALM1->PICALM:PTPRA	0.0055194937969793	0.027068804085557	0.203906082423653	0.838426891852412	FRMD4A	CALM1	PICALM	PTPRA	CALM1->PTPRA	FRMD4A->PICALM	0.9559523579018344	dx
HIST:COPA->GPNMB:P2RY6	0.0055189973230296	0.0074816015598349	0.737675921243713	0.460711407577331	HIST	COPA	GPNMB	P2RY6	COPA->P2RY6	HIST->GPNMB	0.7302619624583963	dx
CD163:IRAK4->PICALM:TLR7	0.0055165309442102	0.0114181001037092	0.483139129461493	0.62899695224367	CD163	IRAK4	PICALM	TLR7	IRAK4->TLR7	CD163->PICALM	0.8738429845246438	dx
HIF1A:JAM2->GPNMB:ITGAV_ITGB1	0.0055165135225184	0.0034838328499892	1.5834610212529	0.113316424163713	HIF1A	JAM2	GPNMB	ITGAV_ITGB1	JAM2->ITGAV_ITGB1	HIF1A->GPNMB	0.4423152966627325	dx
GPNMB:TNF->HIF1A:NOTCH1	0.0055164860713699	0.0204443294847654	0.269829640315699	0.787291318636653	GPNMB	TNF	HIF1A	NOTCH1	TNF->NOTCH1	GPNMB->HIF1A	0.893412523208031	dx
HIF1A:F11R->CD163:ITGAL_ITGB2	0.0055157058817437	0.0058203069947161	0.947665799544776	0.343299617067972	HIF1A	F11R	CD163	ITGAL_ITGB2	F11R->ITGAL_ITGB2	HIF1A->CD163	0.7854705113584948	dx
PICALM:ADAM10->HIF1A:TSPAN15	0.0055156586862495	0.0112174410098256	0.491703828120714	0.622928731637841	PICALM	ADAM10	HIF1A	TSPAN15	ADAM10->TSPAN15	PICALM->HIF1A	0.8701948188786278	dx
HIF1A:TNFSF8->HIF1A:TNFRSF8	0.0055143847606495	0.005931344415781	0.929702336282795	0.35252522451404	HIF1A	TNFSF8	HIF1A	TNFRSF8	TNFSF8->TNFRSF8	HIF1A->HIF1A	0.7859899863180609	dx
HIST:ARF1->IFI44L:INSR	0.0055143035575646	0.0058099110039168	0.949120142089453	0.342559511198289	HIST	ARF1	IFI44L	INSR	ARF1->INSR	HIST->IFI44L	0.866304563175241	dx
MKI67:SPP1->FRMD4A:ITGAV_ITGB1	0.0055135602036941	0.0358648514893367	0.153731577707311	0.87782138533032	MKI67	SPP1	FRMD4A	ITGAV_ITGB1	SPP1->ITGAV_ITGB1	MKI67->FRMD4A	0.9542309391141331	dx
GPNMB:JAM2->HIF1A:ITGAV_ITGB1	0.0055133388952107	0.0063675484875175	0.865849534717895	0.386572680755361	GPNMB	JAM2	HIF1A	ITGAV_ITGB1	JAM2->ITGAV_ITGB1	GPNMB->HIF1A	0.707320292032255	dx
HIF1A:SELL->MKI67:MADCAM1	0.0055132729792005	0.0092601516268637	0.595376101964306	0.551592096317533	HIF1A	SELL	MKI67	MADCAM1	SELL->MADCAM1	HIF1A->MKI67	0.8290720486120191	dx
HIST:FN1->HIST:TNFRSF11B	0.0055130087566682	0.0093960639721848	0.586735975083653	0.557381042515052	HIST	FN1	HIST	TNFRSF11B	FN1->TNFRSF11B	HIST->HIST	0.9026900523816512	dx
FRMD4A:CALCB->ERN1:TSHR	0.0055119619267329	0.0117753304718583	0.468094032681796	0.639717346429859	FRMD4A	CALCB	ERN1	TSHR	CALCB->TSHR	FRMD4A->ERN1	0.9481567180105644	dx
HIF1A:PLAU->GPNMB:ITGB5	0.0055108857827243	0.0074072299257977	0.743987406618914	0.456884093888369	HIF1A	PLAU	GPNMB	ITGB5	PLAU->ITGB5	HIF1A->GPNMB	0.7640159694607307	dx
HSPA1A:ANXA1->CD163:FPR2_FPR3	0.005510596251163	0.0195105709801839	0.28244156753587	0.777604945560375	HSPA1A	ANXA1	CD163	FPR2_FPR3	ANXA1->FPR2_FPR3	HSPA1A->CD163	0.982845891642748	dx
HIST:WNT5A->PICALM:ADRB2	0.0055099821830649	0.0071788653036343	0.767528286159031	0.442767482043284	HIST	WNT5A	PICALM	ADRB2	WNT5A->ADRB2	HIST->PICALM	0.8011062562332857	dx
GPNMB:SIRPB2->IFI44L:CD47	0.0055099468823913	0.0107733989484922	0.511439974397536	0.609043009812252	GPNMB	SIRPB2	IFI44L	CD47	SIRPB2->CD47	GPNMB->IFI44L	0.8819964979804521	dx
TMEM163:PTGS2->FRMD4A:ALOX5	0.0055098600710443	0.0080220248167801	0.686841563930231	0.492182574498402	TMEM163	PTGS2	FRMD4A	ALOX5	PTGS2->ALOX5	TMEM163->FRMD4A	0.8314123306384379	dx
HSPA1A:OMG->HIST:RTN4RL1	0.0055097942208043	0.0045195290382968	1.2191080473466	0.222803185935059	HSPA1A	OMG	HIST	RTN4RL1	OMG->RTN4RL1	HSPA1A->HIST	0.9642312732082272	dx
PICALM:AFDN->HIF1A:EPHB2	0.0055090926006211	0.0053678575127947	1.02631125872657	0.304744892022542	PICALM	AFDN	HIF1A	EPHB2	AFDN->EPHB2	PICALM->HIF1A	0.7401646517500438	dx
HIST:GNAI2->FRMD4A:TSHR	0.0055089538423057	0.0073274185276095	0.751827375705125	0.452154876757975	HIST	GNAI2	FRMD4A	TSHR	GNAI2->TSHR	HIST->FRMD4A	0.8934200463257164	dx
CD163:GHRL->TMEM163:PTGIR	0.0055083009347312	0.0035180349098398	1.56573231246929	0.117411298295725	CD163	GHRL	TMEM163	PTGIR	GHRL->PTGIR	CD163->TMEM163	0.8653334554699594	dx
HIST:HGF->FRMD4A:CD44	0.005506177373648	0.0043217421392116	1.27406430006312	0.2026406291693	HIST	HGF	FRMD4A	CD44	HGF->CD44	HIST->FRMD4A	0.8634924290232499	dx
CD163:HLA-A->CD163:LILRB1	0.005505382444357	0.0227514340485666	0.241979579511555	0.808795986281385	CD163	HLA-A	CD163	LILRB1	HLA-A->LILRB1	CD163->CD163	0.9571987358977382	dx
CD163:COL9A2->HIST:ITGA1_ITGB1	0.0055047821248329	0.0082718529892794	0.665483553922844	0.505741259107891	CD163	COL9A2	HIST	ITGA1_ITGB1	COL9A2->ITGA1_ITGB1	CD163->HIST	0.868868268863747	dx
IFI44L:SEMA4G->AIF1:PLXNB2	0.0055046720646709	0.0125603266842418	0.438258669782623	0.661198782787593	IFI44L	SEMA4G	AIF1	PLXNB2	SEMA4G->PLXNB2	IFI44L->AIF1	0.8911420712185651	dx
PICALM:APP->MKI67:APLP2	0.0055045675678329	0.0041518701924675	1.32580435145094	0.18490451129446	PICALM	APP	MKI67	APLP2	APP->APLP2	PICALM->MKI67	0.8511785330085762	dx
AIF1:ICAM2->HIF1A:ITGAL_ITGB2	0.0055040522259582	0.0089283756300821	0.616467368085818	0.537586102473412	AIF1	ICAM2	HIF1A	ITGAL_ITGB2	ICAM2->ITGAL_ITGB2	AIF1->HIF1A	0.7940463510917367	dx
HIST:JAM3->TMEM163:ITGAM_ITGB2	0.0055025964832529	0.0037055326093998	1.48496776665638	0.13755236291552	HIST	JAM3	TMEM163	ITGAM_ITGB2	JAM3->ITGAM_ITGB2	HIST->TMEM163	0.8515815416839086	dx
HSPA1A:TGFB2->GPNMB:ACVR1_TGFBR1_TGFBR2	0.0055020617823113	0.0031304649732821	1.75758611876198	0.0788179569439158	HSPA1A	TGFB2	GPNMB	ACVR1_TGFBR1_TGFBR2	TGFB2->ACVR1_TGFBR1_TGFBR2	HSPA1A->GPNMB	0.825035936737584	dx
HSPA1A:TGFB2->GPNMB:ACVR1_TGFBR2	0.0055020617823113	0.0031304649732821	1.75758611876198	0.0788179569439158	HSPA1A	TGFB2	GPNMB	ACVR1_TGFBR2	TGFB2->ACVR1_TGFBR2	HSPA1A->GPNMB	0.825035936737584	dx
MKI67:PSEN1->CCL3:NOTCH2	0.0055018375309353	0.0048594447488865	1.13219468792107	0.257552592926179	MKI67	PSEN1	CCL3	NOTCH2	PSEN1->NOTCH2	MKI67->CCL3	0.962319801214024	dx
TMEM163:S100B->IFI44L:AGER	0.0055016467332293	0.0057999101383114	0.948574478229954	0.34283707648733	TMEM163	S100B	IFI44L	AGER	S100B->AGER	TMEM163->IFI44L	0.8808843064871261	dx
MKI67:SPON2->HIST:ITGAM	0.0055007052888207	0.0052082986580753	1.05614244687986	0.290903140243954	MKI67	SPON2	HIST	ITGAM	SPON2->ITGAM	MKI67->HIST	0.8406160452940099	dx
FRMD4A:HSPA8->GPNMB:ADRB2	0.0054999278300962	0.0076830329281513	0.715853736607582	0.474081667391424	FRMD4A	HSPA8	GPNMB	ADRB2	HSPA8->ADRB2	FRMD4A->GPNMB	0.7076482797863474	dx
HIST:JAG1->MKI67:NOTCH1	0.0054991191667763	0.0038599162432287	1.42467318466383	0.154251693964958	HIST	JAG1	MKI67	NOTCH1	JAG1->NOTCH1	HIST->MKI67	0.8786747042228527	dx
HSPA1A:COL5A1->HSPA1A:SDC3	0.0054986727525845	0.0080200418018006	0.685616470396697	0.492954992577165	HSPA1A	COL5A1	HSPA1A	SDC3	COL5A1->SDC3	HSPA1A->HSPA1A	0.9054057214168963	dx
AIF1:PTDSS1->HIF1A:SCARB1	0.0054986664381853	0.0046706066478226	1.1772916995159	0.239079098784939	AIF1	PTDSS1	HIF1A	SCARB1	PTDSS1->SCARB1	AIF1->HIF1A	0.7861029099788901	dx
CCL3:MELTF->CCL3:TFRC	0.0054985112830965	0.01174688696389	0.468082420474376	0.639725650221727	CCL3	MELTF	CCL3	TFRC	MELTF->TFRC	CCL3->CCL3	0.8908410264760435	dx
TMEM163:LGALS1->ERN1:PTPRC	0.0054981083909742	0.0360784604005765	0.152393099093728	0.878876899634959	TMEM163	LGALS1	ERN1	PTPRC	LGALS1->PTPRC	TMEM163->ERN1	0.9352495753604048	dx
TMEM163:TIMP2->HSPA1A:ITGB1	0.0054976491943654	0.0093995490229914	0.584884357847182	0.558625477023998	TMEM163	TIMP2	HSPA1A	ITGB1	TIMP2->ITGB1	TMEM163->HSPA1A	0.9195695739759334	dx
GPNMB:MAML2->MKI67:NOTCH4	0.0054954309256785	0.0104163989349515	0.527574928725026	0.597794398002793	GPNMB	MAML2	MKI67	NOTCH4	MAML2->NOTCH4	GPNMB->MKI67	0.858511185474522	dx
HIST:PLTP->CCL3:ABCA1	0.0054951708816823	0.0109841679662755	0.50028103162243	0.616877208376807	HIST	PLTP	CCL3	ABCA1	PLTP->ABCA1	HIST->CCL3	0.9772000967832184	dx
FRMD4A:NRG1->AIF1:HLA-DPB1	0.0054943879328293	0.0057093626370733	0.962346987236701	0.335875333603017	FRMD4A	NRG1	AIF1	HLA-DPB1	NRG1->HLA-DPB1	FRMD4A->AIF1	0.7784610596528259	dx
HIST:ANOS1->HIF1A:FGFR1	0.0054920573795163	0.0037796011570861	1.45307855280431	0.146201945104797	HIST	ANOS1	HIF1A	FGFR1	ANOS1->FGFR1	HIST->HIF1A	0.669200773121957	dx
CCL3:ITGB2->CD163:CD226	0.0054912049233446	0.0040681792674177	1.34979423530423	0.17708199449546	CCL3	ITGB2	CD163	CD226	ITGB2->CD226	CCL3->CD163	0.6414208856556758	dx
CD163:JAM2->HIF1A:ITGAV_ITGB1	0.0054894251119912	0.003511623156092	1.56321588848964	0.118001824222269	CD163	JAM2	HIF1A	ITGAV_ITGB1	JAM2->ITGAV_ITGB1	CD163->HIF1A	0.5914207046344927	dx
TMEM163:PSEN1->TMEM163:NCSTN	0.0054859571383426	0.0038010017748686	1.44329244322237	0.148938107623153	TMEM163	PSEN1	TMEM163	NCSTN	PSEN1->NCSTN	TMEM163->TMEM163	0.8634981014994033	dx
CD163:JAM3->IFI44L:ITGAM_ITGB2	0.0054859571108745	0.0029613822272196	1.85249882992141	0.0639542254252007	CD163	JAM3	IFI44L	ITGAM_ITGB2	JAM3->ITGAM_ITGB2	CD163->IFI44L	0.8390388878914129	dx
GPNMB:GNAI2->AIF1:OPRM1	0.0054858469031037	0.0119682445128699	0.458366880556674	0.646688881821076	GPNMB	GNAI2	AIF1	OPRM1	GNAI2->OPRM1	GPNMB->AIF1	0.8616288280910868	dx
CD163:ADAM10->HSPA1A:GPNMB	0.0054852478779162	0.0073130878082038	0.750059075150567	0.453219126063652	CD163	ADAM10	HSPA1A	GPNMB	ADAM10->GPNMB	CD163->HSPA1A	0.9412009451209022	dx
GPNMB:CALM1->MKI67:CACNA1C	0.0054851573317062	0.0054051121494015	1.01480916215838	0.310196805445281	GPNMB	CALM1	MKI67	CACNA1C	CALM1->CACNA1C	GPNMB->MKI67	0.8364725860324745	dx
CCL3:TGFB3->TMEM163:ACVR1_TGFBR1_TGFBR2	0.0054846601391282	0.0117194317282578	0.467997106540902	0.639786658881944	CCL3	TGFB3	TMEM163	ACVR1_TGFBR1_TGFBR2	TGFB3->ACVR1_TGFBR1_TGFBR2	CCL3->TMEM163	0.9082448831614222	dx
CCL3:TGFB3->TMEM163:ACVR1_TGFBR2	0.0054846601391282	0.0117194317282578	0.467997106540902	0.639786658881944	CCL3	TGFB3	TMEM163	ACVR1_TGFBR2	TGFB3->ACVR1_TGFBR2	CCL3->TMEM163	0.9082448831614222	dx
GPNMB:CALM3->HIF1A:INSR	0.0054844825060051	0.0066703791938507	0.822214501847385	0.410954826638987	GPNMB	CALM3	HIF1A	INSR	CALM3->INSR	GPNMB->HIF1A	0.7287284982646286	dx
TMEM163:ADAM10->AIF1:NOTCH2	0.0054844671665924	0.0084218128681901	0.651221684978025	0.514903394091284	TMEM163	ADAM10	AIF1	NOTCH2	ADAM10->NOTCH2	TMEM163->AIF1	0.8728557073457561	dx
HIST:SPP1->HSPA1A:ITGA4_ITGB1	0.0054841824665423	0.0035143757017415	1.56049976780363	0.118641824797423	HIST	SPP1	HSPA1A	ITGA4_ITGB1	SPP1->ITGA4_ITGB1	HIST->HSPA1A	0.901704434643547	dx
AIF1:CALM2->FRMD4A:CACNA1C	0.0054839385897373	0.0036261903288212	1.51231405206466	0.130453987933254	AIF1	CALM2	FRMD4A	CACNA1C	CALM2->CACNA1C	AIF1->FRMD4A	0.715954024055423	dx
FRMD4A:ADAM10->IFI44L:TREM2	0.0054836076705663	0.0130518819274465	0.420139233640704	0.674383742967339	FRMD4A	ADAM10	IFI44L	TREM2	ADAM10->TREM2	FRMD4A->IFI44L	0.8564356923599306	dx
GPNMB:SPP1->HSPA1A:ITGA4_ITGB1	0.0054834845043281	0.0043164467973283	1.27036999685066	0.203952865393839	GPNMB	SPP1	HSPA1A	ITGA4_ITGB1	SPP1->ITGA4_ITGB1	GPNMB->HSPA1A	0.869402310847239	dx
TMEM163:EFNB2->FRMD4A:EPHB2	0.005483310658855	0.0030193943569335	1.81602997510528	0.0693657741342365	TMEM163	EFNB2	FRMD4A	EPHB2	EFNB2->EPHB2	TMEM163->FRMD4A	0.5959904559611465	dx
CD163:HLA-DRB5->HIF1A:CD4	0.0054823484060707	0.0067635224722696	0.810575913445738	0.417609253730055	CD163	HLA-DRB5	HIF1A	CD4	HLA-DRB5->CD4	CD163->HIF1A	0.7925314026048317	dx
HIF1A:TGFB1->FRMD4A:CXCR4	0.005481720091818	0.0040605717561606	1.34998724834779	0.177020073214832	HIF1A	TGFB1	FRMD4A	CXCR4	TGFB1->CXCR4	HIF1A->FRMD4A	0.8742809702439084	dx
MKI67:CD14->MKI67:TLR1	0.0054809036150639	0.0302135688344999	0.181405369391697	0.856049404635638	MKI67	CD14	MKI67	TLR1	CD14->TLR1	MKI67->MKI67	0.9640640872061044	dx
TMEM163:ADAM10->CCL3:CADM1	0.0054808126692505	0.0091546123817762	0.598694127144144	0.549376874218884	TMEM163	ADAM10	CCL3	CADM1	ADAM10->CADM1	TMEM163->CCL3	0.8713156945507303	dx
HIF1A:GNAI2->FRMD4A:FPR1	0.005480626026904	0.0035230723552133	1.55563822548064	0.119794143634209	HIF1A	GNAI2	FRMD4A	FPR1	GNAI2->FPR1	HIF1A->FRMD4A	0.8742809702439084	dx
CCL3:GNAS->MKI67:ADCY7	0.0054799885467528	0.0165613824483733	0.330889559723386	0.740727908323819	CCL3	GNAS	MKI67	ADCY7	GNAS->ADCY7	CCL3->MKI67	0.9409246403032294	dx
MKI67:PLAU->AIF1:ITGAM	0.0054794297589038	0.0082759689015558	0.662089215665579	0.507914046860429	MKI67	PLAU	AIF1	ITGAM	PLAU->ITGAM	MKI67->AIF1	0.8499229064072539	dx
CD163:JAM3->TMEM163:ITGB1	0.005478904948603	0.0041535070754162	1.3191033141683	0.18713457535391	CD163	JAM3	TMEM163	ITGB1	JAM3->ITGB1	CD163->TMEM163	0.8653334554699594	dx
HSPA1A:TGFB2->HIST:ACVR1_TGFBR1_TGFBR2	0.0054782250368891	0.0033374000265037	1.64146491082406	0.100700945175119	HSPA1A	TGFB2	HIST	ACVR1_TGFBR1_TGFBR2	TGFB2->ACVR1_TGFBR1_TGFBR2	HSPA1A->HIST	0.9642312732082272	dx
TMEM163:APP->MKI67:LRP1	0.0054773059384442	0.0143891511095193	0.380655251776503	0.703459077259394	TMEM163	APP	MKI67	LRP1	APP->LRP1	TMEM163->MKI67	0.8547405992506616	dx
AIF1:SIRPB2->HSPA1A:CD47	0.005476999931214	0.005294078713118	1.03455203974258	0.300878161772664	AIF1	SIRPB2	HSPA1A	CD47	SIRPB2->CD47	AIF1->HSPA1A	0.8353051919120017	dx
MKI67:PLAU->FRMD4A:ITGAM	0.0054760230717971	0.004249742640782	1.28855404542554	0.197553168366716	MKI67	PLAU	FRMD4A	ITGAM	PLAU->ITGAM	MKI67->FRMD4A	0.8335688813022765	dx
AIF1:ANXA1->GPNMB:FPR1	0.0054751143343354	0.0062212360920122	0.880068567300506	0.378822165851375	AIF1	ANXA1	GPNMB	FPR1	ANXA1->FPR1	AIF1->GPNMB	0.7233156891061988	dx
IFI44L:CALM1->IFI44L:PDE1C	0.0054729269748121	0.0060079880030429	0.910941728252494	0.36232607764356	IFI44L	CALM1	IFI44L	PDE1C	CALM1->PDE1C	IFI44L->IFI44L	0.8276725118184415	dx
HSPA1A:ADAM10->FRMD4A:TSPAN15	0.0054715558589055	0.0079586834251978	0.687495100204902	0.491770787377292	HSPA1A	ADAM10	FRMD4A	TSPAN15	ADAM10->TSPAN15	HSPA1A->FRMD4A	0.9814090404282488	dx
CD163:AFDN->TMEM163:EPHB2	0.0054714633249939	0.0075017593326087	0.729357352376065	0.465783098189596	CD163	AFDN	TMEM163	EPHB2	AFDN->EPHB2	CD163->TMEM163	0.8866207245327721	dx
CD163:APOE->IFI44L:SCARB1	0.0054703538035985	0.0318464174363431	0.171772973036389	0.863616014068299	CD163	APOE	IFI44L	SCARB1	APOE->SCARB1	CD163->IFI44L	0.9461005461158776	dx
HSPA1A:TNFSF13B->HIST:CD40	0.0054693453846908	0.0052876938606789	1.03435363861791	0.300970869624702	HSPA1A	TNFSF13B	HIST	CD40	TNFSF13B->CD40	HSPA1A->HIST	0.9642312732082272	dx
IFI44L:HLA-DQB1->IFI44L:CD4	0.0054693182713874	0.0119642147252811	0.457139761946136	0.647570592217485	IFI44L	HLA-DQB1	IFI44L	CD4	HLA-DQB1->CD4	IFI44L->IFI44L	0.8644640452388053	dx
ERN1:CALM3->AIF1:PDE1B	0.0054691010615943	0.0439163044020181	0.124534637785757	0.900891976847064	ERN1	CALM3	AIF1	PDE1B	CALM3->PDE1B	ERN1->AIF1	0.9787307566448312	dx
AIF1:GPI->GPNMB:AMFR	0.0054684498738124	0.0072794274679423	0.751219776266033	0.452520400284654	AIF1	GPI	GPNMB	AMFR	GPI->AMFR	AIF1->GPNMB	0.7502754592080138	dx
FRMD4A:S100A8->IFI44L:ITGB2	0.0054680235120827	0.0303244816903719	0.180317130162817	0.85690360816188	FRMD4A	S100A8	IFI44L	ITGB2	S100A8->ITGB2	FRMD4A->IFI44L	0.9325575554168628	dx
GPNMB:LAMA2->HIST:RPSA	0.005466465158046	0.0052380231522048	1.043612255846	0.296664820277337	GPNMB	LAMA2	HIST	RPSA	LAMA2->RPSA	GPNMB->HIST	0.595388226178824	dx
FRMD4A:INHBA->GPNMB:ENG	0.0054662582021316	0.0075357577140338	0.725376055011942	0.468221358780643	FRMD4A	INHBA	GPNMB	ENG	INHBA->ENG	FRMD4A->GPNMB	0.7076482797863474	dx
GPNMB:MMP2->CD163:FGFR1	0.0054662115173077	0.0069498203551957	0.786525584538473	0.431559636383045	GPNMB	MMP2	CD163	FGFR1	MMP2->FGFR1	GPNMB->CD163	0.6472070983895978	dx
HSPA1A:ARF6->HIF1A:PLD1	0.0054659675887746	0.0071638722289133	0.762990658419911	0.445468967019346	HSPA1A	ARF6	HIF1A	PLD1	ARF6->PLD1	HSPA1A->HIF1A	0.9435403215366612	dx
FRMD4A:LGALS3BP->GPNMB:ITGB1	0.0054653450888427	0.0033661700731449	1.62360931565663	0.104459216013692	FRMD4A	LGALS3BP	GPNMB	ITGB1	LGALS3BP->ITGB1	FRMD4A->GPNMB	0.3543533626099828	dx
FRMD4A:GNAI2->IFI44L:TSHR	0.0054643959401043	0.0062195278563482	0.878586938802241	0.379625280176615	FRMD4A	GNAI2	IFI44L	TSHR	GNAI2->TSHR	FRMD4A->IFI44L	0.8032586151845053	dx
PICALM:SPP1->TMEM163:ITGA4_ITGB1	0.0054636157865812	0.004394585910994	1.24326066146819	0.213771795399018	PICALM	SPP1	TMEM163	ITGA4_ITGB1	SPP1->ITGA4_ITGB1	PICALM->TMEM163	0.9597082621983886	dx
TMEM163:ADAM17->HIST:IL6R	0.005463535984362	0.0201255986792473	0.271471973154061	0.786028052792961	TMEM163	ADAM17	HIST	IL6R	ADAM17->IL6R	TMEM163->HIST	0.9380636850418312	dx
CD163:HSPA8->TMEM163:ADRB2	0.0054627126379006	0.005590125585067	0.977207498252495	0.328466436593323	CD163	HSPA8	TMEM163	ADRB2	HSPA8->ADRB2	CD163->TMEM163	0.8653334554699594	dx
PICALM:LGALS9->HIF1A:LRP1	0.0054622368536159	0.014401136191718	0.379292076743027	0.704470982722525	PICALM	LGALS9	HIF1A	LRP1	LGALS9->LRP1	PICALM->HIF1A	0.8875425773437866	dx
FRMD4A:NUCB2->CD163:ERAP1	0.0054611750651997	0.0056398807859151	0.968313918769042	0.332887615503506	FRMD4A	NUCB2	CD163	ERAP1	NUCB2->ERAP1	FRMD4A->CD163	0.9386718587545828	dx
TMEM163:PLAU->TMEM163:ITGB1	0.0054598821514511	0.0074205585569279	0.735777786748096	0.461865941704438	TMEM163	PLAU	TMEM163	ITGB1	PLAU->ITGB1	TMEM163->TMEM163	0.9011456131763144	dx
ERN1:F13A1->PICALM:ITGA9	0.0054596641612166	0.0062710785591461	0.870610072848468	0.383967094673602	ERN1	F13A1	PICALM	ITGA9	F13A1->ITGA9	ERN1->PICALM	0.8851570706166523	dx
IFI44L:CEACAM1->GPNMB:HAVCR2	0.0054592075646251	0.0029749927904615	1.83503219978497	0.0665009185978214	IFI44L	CEACAM1	GPNMB	HAVCR2	CEACAM1->HAVCR2	IFI44L->GPNMB	0.7790287391226121	dx
IFI44L:LRPAP1->AIF1:SORT1	0.0054585728211182	0.0195578677861393	0.279098564363279	0.780169184846195	IFI44L	LRPAP1	AIF1	SORT1	LRPAP1->SORT1	IFI44L->AIF1	0.922067835150857	dx
PICALM:COL9A2->HIST:ITGA1_ITGB1	0.0054585159700572	0.00820378521012	0.665365539229828	0.50581672062863	PICALM	COL9A2	HIST	ITGA1_ITGB1	COL9A2->ITGA1_ITGB1	PICALM->HIST	0.7663579703332489	dx
FRMD4A:RNASE2->CD163:TLR2	0.0054577504790218	0.0040505868282102	1.34739747856074	0.177852252243227	FRMD4A	RNASE2	CD163	TLR2	RNASE2->TLR2	FRMD4A->CD163	0.9270727145645256	dx
HSPA1A:CALM1->ERN1:PDE1B	0.0054570066893457	0.0088856864165963	0.614134511786662	0.539126444180251	HSPA1A	CALM1	ERN1	PDE1B	CALM1->PDE1B	HSPA1A->ERN1	0.8996778703763194	dx
IFI44L:HGF->CD163:NRP1	0.0054567780898556	0.0049753585555234	1.0967607719041	0.272745982611328	IFI44L	HGF	CD163	NRP1	HGF->NRP1	IFI44L->CD163	0.8729990754899397	dx
HIST:APP->FRMD4A:NCSTN	0.0054558196861901	0.0040628846357596	1.34284385979619	0.179322538021684	HIST	APP	FRMD4A	NCSTN	APP->NCSTN	HIST->FRMD4A	0.8634924290232499	dx
HSPA1A:HLA-DRB5->PICALM:CD4	0.0054553724586187	0.0043304056628269	1.25978323588682	0.207747568911993	HSPA1A	HLA-DRB5	PICALM	CD4	HLA-DRB5->CD4	HSPA1A->PICALM	0.9455345021488132	dx
HSPA1A:CALM1->CD163:CACNA1C	0.0054544637375257	0.0067867113409136	0.803697617820221	0.421571630237834	HSPA1A	CALM1	CD163	CACNA1C	CALM1->CACNA1C	HSPA1A->CD163	0.9456236869581376	dx
HIF1A:C3->MKI67:C3AR1	0.0054542101100496	0.0087104783417016	0.626166542879454	0.531205709626256	HIF1A	C3	MKI67	C3AR1	C3->C3AR1	HIF1A->MKI67	0.8290720486120191	dx
IFI44L:LAMA2->HIST:ITGA9_ITGB1	0.0054540248048926	0.0042187162093545	1.29281623466376	0.196074624070704	IFI44L	LAMA2	HIST	ITGA9_ITGB1	LAMA2->ITGA9_ITGB1	IFI44L->HIST	0.8033432118103203	dx
GPNMB:GNAI2->HIF1A:ADCY9	0.0054538094432392	0.0028217235114882	1.93279370605765	0.0532616160046085	GPNMB	GNAI2	HIF1A	ADCY9	GNAI2->ADCY9	GPNMB->HIF1A	0.317955707663875	dx
GPNMB:SPP1->GPNMB:ITGA4_ITGB1	0.0054526417806782	0.0113164837857315	0.481831802520958	0.629925435463603	GPNMB	SPP1	GPNMB	ITGA4_ITGB1	SPP1->ITGA4_ITGB1	GPNMB->GPNMB	0.7995781314515933	dx
ERN1:SLIT2->ERN1:PLXNA1	0.0054517886187656	0.0092628464382659	0.588565151662625	0.556153016674231	ERN1	SLIT2	ERN1	PLXNA1	SLIT2->PLXNA1	ERN1->ERN1	0.8925812016364018	dx
HIF1A:ADAM10->MKI67:NOTCH1	0.0054516146040679	0.0077973661791378	0.699161034485451	0.484451398827354	HIF1A	ADAM10	MKI67	NOTCH1	ADAM10->NOTCH1	HIF1A->MKI67	0.8280850695717482	dx
GPNMB:TGFB2->CD163:ENG	0.0054514485167749	0.0042231828160081	1.29083886591673	0.196759557651165	GPNMB	TGFB2	CD163	ENG	TGFB2->ENG	GPNMB->CD163	0.4125165898341666	dx
HIF1A:TGFB1->AIF1:SMAD3	0.0054499145861588	0.0066063302723574	0.824953394922249	0.409398050448766	HIF1A	TGFB1	AIF1	SMAD3	TGFB1->SMAD3	HIF1A->AIF1	0.8112572543337264	dx
FRMD4A:SORBS1->HSPA1A:INSR	0.0054479390616155	0.0037608161767842	1.44860551686786	0.147447779649004	FRMD4A	SORBS1	HSPA1A	INSR	SORBS1->INSR	FRMD4A->HSPA1A	0.9386898394528572	dx
HIST:TNF->CD163:PTPRS	0.0054476572570291	0.0035814608945081	1.52107126602518	0.1282419542639	HIST	TNF	CD163	PTPRS	TNF->PTPRS	HIST->CD163	0.6310854065091921	dx
CD163:LGALS3BP->HSPA1A:ITGB1	0.0054472894662769	0.013136427775348	0.414670529875664	0.678383108842673	CD163	LGALS3BP	HSPA1A	ITGB1	LGALS3BP->ITGB1	CD163->HSPA1A	0.9412009451209022	dx
GPNMB:PDAP1->FRMD4A:PDGFRB	0.005446463128959	0.0088688284039579	0.614113035102629	0.539140635103124	GPNMB	PDAP1	FRMD4A	PDGFRB	PDAP1->PDGFRB	GPNMB->FRMD4A	0.7628707155927508	dx
FRMD4A:LRPAP1->HIF1A:LRP1	0.0054458705404492	0.0230056566211835	0.236718761395175	0.812874979091332	FRMD4A	LRPAP1	HIF1A	LRP1	LRPAP1->LRP1	FRMD4A->HIF1A	0.9180239699229172	dx
FRMD4A:MTMR4->GPNMB:SMAD3	0.0054456198505548	0.0106340214388947	0.512094119975827	0.608585139582705	FRMD4A	MTMR4	GPNMB	SMAD3	MTMR4->SMAD3	FRMD4A->GPNMB	0.79422185102776	dx
FRMD4A:FGF2->GPNMB:CD44	0.0054452409612114	0.0049340371895974	1.10360760407152	0.269763391203483	FRMD4A	FGF2	GPNMB	CD44	FGF2->CD44	FRMD4A->GPNMB	0.5490062615783097	dx
AIF1:GNAI2->IFI44L:IGF1R	0.0054430110030429	0.0069530360494443	0.782825080200452	0.433729837529365	AIF1	GNAI2	IFI44L	IGF1R	GNAI2->IGF1R	AIF1->IFI44L	0.8523023501522897	dx
TMEM163:FARP2->GPNMB:PLXNA1	0.0054429957084905	0.0038782225965909	1.40347686934607	0.160474684777931	TMEM163	FARP2	GPNMB	PLXNA1	FARP2->PLXNA1	TMEM163->GPNMB	0.7150968214942115	dx
HSPA1A:LGALS9->HIST:PTPRC	0.0054420118619831	0.0259658228523074	0.2095836474329	0.833992643647298	HSPA1A	LGALS9	HIST	PTPRC	LGALS9->PTPRC	HSPA1A->HIST	0.9737126747941452	dx
PICALM:HGF->PICALM:NRP1	0.0054419219496782	0.007600195218148	0.716023969579599	0.47397654846429	PICALM	HGF	PICALM	NRP1	HGF->NRP1	PICALM->PICALM	0.7798903061745449	dx
IFI44L:GNAI2->FRMD4A:IGF1R	0.0054415883393494	0.0085476292725501	0.636619601276406	0.524372654325157	IFI44L	GNAI2	FRMD4A	IGF1R	GNAI2->IGF1R	IFI44L->FRMD4A	0.8796638541482016	dx
GPNMB:CALR->GPNMB:SCARF1	0.0054415644304417	0.0088626885862407	0.613985742305077	0.539224748869696	GPNMB	CALR	GPNMB	SCARF1	CALR->SCARF1	GPNMB->GPNMB	0.7920945989820374	dx
PICALM:HLA-A->IFI44L:APLP2	0.0054414132676289	0.0112135909130937	0.485251629901643	0.62749786231351	PICALM	HLA-A	IFI44L	APLP2	HLA-A->APLP2	PICALM->IFI44L	0.8404402849262729	dx
ERN1:CALM3->ERN1:INSR	0.0054411953915651	0.0130843904544552	0.415853945241481	0.677516881711186	ERN1	CALM3	ERN1	INSR	CALM3->INSR	ERN1->ERN1	0.8925812016364018	dx
IFI44L:PLAU->HIF1A:PLAUR	0.0054391664073183	0.0060016286286069	0.906281735159751	0.364786750461874	IFI44L	PLAU	HIF1A	PLAUR	PLAU->PLAUR	IFI44L->HIF1A	0.7499670784616598	dx
HIST:VEGFA->TMEM163:ITGAV	0.0054371379889633	0.0112108739759116	0.484987878790353	0.627684943739524	HIST	VEGFA	TMEM163	ITGAV	VEGFA->ITGAV	HIST->TMEM163	0.8897460025808724	dx
MKI67:GAS6->ERN1:MERTK	0.0054358607552947	0.0092421916969808	0.588157109646456	0.556426843088948	MKI67	GAS6	ERN1	MERTK	GAS6->MERTK	MKI67->ERN1	0.8056890067337044	dx
TMEM163:GSTO1->HIF1A:RYR1	0.0054357380225164	0.0050156212333981	1.08376166571766	0.278470486068267	TMEM163	GSTO1	HIF1A	RYR1	GSTO1->RYR1	TMEM163->HIF1A	0.714022315436699	dx
IFI44L:PLTP->TMEM163:ABCA1	0.0054354361314512	0.0076953237982848	0.706329749589313	0.479983096899192	IFI44L	PLTP	TMEM163	ABCA1	PLTP->ABCA1	IFI44L->TMEM163	0.9165612252182856	dx
FRMD4A:FARP2->IFI44L:PLXNA2	0.0054346161167184	0.0025874240189283	2.10039640853658	0.0356939846909845	FRMD4A	FARP2	IFI44L	PLXNA2	FARP2->PLXNA2	FRMD4A->IFI44L	0.5317573483490369	dx
PICALM:TGFB1->CD163:EGFR	0.0054345966549125	0.0071041142213321	0.764992859854865	0.444275796380255	PICALM	TGFB1	CD163	EGFR	TGFB1->EGFR	PICALM->CD163	0.7404596606337583	dx
TMEM163:ANGPT2->AIF1:ITGA5_ITGB1	0.005433649368826	0.0041494779906717	1.3094778140868	0.190372548128471	TMEM163	ANGPT2	AIF1	ITGA5_ITGB1	ANGPT2->ITGA5_ITGB1	TMEM163->AIF1	0.8728557073457561	dx
HIF1A:COL9A2->HIST:ITGA1_ITGB1	0.0054334270980761	0.0081668790063518	0.665300305520664	0.505858435222709	HIF1A	COL9A2	HIST	ITGA1_ITGB1	COL9A2->ITGA1_ITGB1	HIF1A->HIST	0.8126212201635082	dx
FRMD4A:F11R->GPNMB:ITGAL_ITGB2	0.0054331975379136	0.0034658635826944	1.5676316762848	0.116967115177705	FRMD4A	F11R	GPNMB	ITGAL_ITGB2	F11R->ITGAL_ITGB2	FRMD4A->GPNMB	0.3779884669426888	dx
HIST:GNAI2->TMEM163:UNC5B	0.0054331188099166	0.0053693142988494	1.0118831767924	0.311593913924143	HIST	GNAI2	TMEM163	UNC5B	GNAI2->UNC5B	HIST->TMEM163	0.8515815416839086	dx
FRMD4A:TNFSF10->PICALM:TNFRSF10A	0.0054324122434853	0.0077812966187997	0.69813714983702	0.485091427194632	FRMD4A	TNFSF10	PICALM	TNFRSF10A	TNFSF10->TNFRSF10A	FRMD4A->PICALM	0.8302192176632254	dx
IFI44L:PTDSS1->PICALM:SCARB1	0.0054322251637368	0.003000928540737	1.81018144550775	0.0702676539838204	IFI44L	PTDSS1	PICALM	SCARB1	PTDSS1->SCARB1	IFI44L->PICALM	0.6506264257761148	dx
IFI44L:FAM3C->HIF1A:CLEC2D	0.005430216572203	0.0054358096041126	0.99897107656136	0.317808702733114	IFI44L	FAM3C	HIF1A	CLEC2D	FAM3C->CLEC2D	IFI44L->HIF1A	0.7278036947286132	dx
GPNMB:TGFB1->CD163:EGFR	0.0054298085664061	0.0033580183950346	1.61696808285357	0.105885170649377	GPNMB	TGFB1	CD163	EGFR	TGFB1->EGFR	GPNMB->CD163	0.2980471470130612	dx
FRMD4A:SPP1->ERN1:PTGER4	0.0054285421901365	0.0106550772928074	0.509479381609086	0.610416246992822	FRMD4A	SPP1	ERN1	PTGER4	SPP1->PTGER4	FRMD4A->ERN1	0.9481567180105644	dx
FRMD4A:CXCL12->FRMD4A:CD4	0.0054284784729347	0.0091233106987484	0.595011904360485	0.551835513624012	FRMD4A	CXCL12	FRMD4A	CD4	CXCL12->CD4	FRMD4A->FRMD4A	0.889205494206153	dx
CCL3:ADAM15->IFI44L:ITGAV	0.0054271403843035	0.0084527408969986	0.642056872490981	0.520836256843183	CCL3	ADAM15	IFI44L	ITGAV	ADAM15->ITGAV	CCL3->IFI44L	0.899312143608156	dx
PICALM:CALM1->MKI67:GRM5	0.0054267024025239	0.0062931427476202	0.862319928238723	0.388511489412136	PICALM	CALM1	MKI67	GRM5	CALM1->GRM5	PICALM->MKI67	0.8511785330085762	dx
HIST:IL16->FRMD4A:GRIN2C	0.0054263859323108	0.0043301682244308	1.25315822643914	0.210148129178536	HIST	IL16	FRMD4A	GRIN2C	IL16->GRIN2C	HIST->FRMD4A	0.863772335476999	dx
TMEM163:FN1->TMEM163:ITGA5_ITGB1	0.0054261690535945	0.0040727116343899	1.33232341022529	0.182753937665852	TMEM163	FN1	TMEM163	ITGA5_ITGB1	FN1->ITGA5_ITGB1	TMEM163->TMEM163	0.8634981014994033	dx
MKI67:GNAS->GPNMB:ADCY9	0.0054260113153461	0.0051810959370852	1.04727095989631	0.294974625759609	MKI67	GNAS	GPNMB	ADCY9	GNAS->ADCY9	MKI67->GPNMB	0.7838421317931442	dx
MKI67:YBX1->FRMD4A:NOTCH1	0.0054256651278726	0.007490530145132	0.724336598711736	0.468859113237793	MKI67	YBX1	FRMD4A	NOTCH1	YBX1->NOTCH1	MKI67->FRMD4A	0.8387136616068765	dx
CD163:HSPA8->FRMD4A:ADRB2	0.0054245151875306	0.0110865954546369	0.489285931801707	0.624639279525239	CD163	HSPA8	FRMD4A	ADRB2	HSPA8->ADRB2	CD163->FRMD4A	0.9418462673164868	dx
TMEM163:CALM1->AIF1:PTPRA	0.005421014953905	0.0193468860586337	0.28020090351883	0.77932337351678	TMEM163	CALM1	AIF1	PTPRA	CALM1->PTPRA	TMEM163->AIF1	0.9411820796076008	dx
MKI67:PIGF->GPNMB:FLT1	0.005420664283971	0.0104440388896895	0.519019925263049	0.603746846496146	MKI67	PIGF	GPNMB	FLT1	PIGF->FLT1	MKI67->GPNMB	0.8343174318996923	dx
FRMD4A:HBEGF->FRMD4A:CD82	0.0054198771237054	0.0081304839204663	0.666611874117642	0.505020082474213	FRMD4A	HBEGF	FRMD4A	CD82	HBEGF->CD82	FRMD4A->FRMD4A	0.880958284006689	dx
ERN1:MFNG->AIF1:NOTCH1	0.0054198316357541	0.0080666523296107	0.671881148994013	0.501659362192754	ERN1	MFNG	AIF1	NOTCH1	MFNG->NOTCH1	ERN1->AIF1	0.913921936461046	dx
ERN1:HRAS->CCL3:INSR	0.0054190991982175	0.0123668220329547	0.438196586299775	0.661243782985923	ERN1	HRAS	CCL3	INSR	HRAS->INSR	ERN1->CCL3	0.9165343851381872	dx
CD163:TNF->CD163:TRAF2	0.0054190503602735	0.0063649889487206	0.851384095704177	0.394556023600203	CD163	TNF	CD163	TRAF2	TNF->TRAF2	CD163->CD163	0.8450799359311851	dx
IFI44L:SEMA4C->CD163:PLXNB2	0.0054187307274806	0.0077488887130476	0.699291334298881	0.48436998150377	IFI44L	SEMA4C	CD163	PLXNB2	SEMA4C->PLXNB2	IFI44L->CD163	0.8803101433072845	dx
AIF1:ANOS1->HIF1A:SDC2	0.0054183661933137	0.0065613520010704	0.825800260743479	0.408917406170887	AIF1	ANOS1	HIF1A	SDC2	ANOS1->SDC2	AIF1->HIF1A	0.7884599221512891	dx
HIF1A:PSEN1->AIF1:NOTCH2	0.0054182301021326	0.0095378807896529	0.568074839854415	0.569984151191586	HIF1A	PSEN1	AIF1	NOTCH2	PSEN1->NOTCH2	HIF1A->AIF1	0.8369401088005547	dx
CCL3:SLIT2->HIF1A:ROBO1	0.0054176347368934	0.0048562313050347	1.11560475533295	0.264591355708864	CCL3	SLIT2	HIF1A	ROBO1	SLIT2->ROBO1	CCL3->HIF1A	0.8002591493743582	dx
IFI44L:B2M->HIST:KLRD1	0.0054174628123764	0.0088224630941961	0.614053326665688	0.539180089003192	IFI44L	B2M	HIST	KLRD1	B2M->KLRD1	IFI44L->HIST	0.8498892370859126	dx
PICALM:WNT5A->GPNMB:ADRB2	0.0054155742104791	0.0063086363109109	0.858438170086424	0.390650558252883	PICALM	WNT5A	GPNMB	ADRB2	WNT5A->ADRB2	PICALM->GPNMB	0.6239921668737325	dx
HSPA1A:IGF1->MKI67:IGF1R	0.0054151344746034	0.0303673834755578	0.178320745972795	0.858471086987714	HSPA1A	IGF1	MKI67	IGF1R	IGF1->IGF1R	HSPA1A->MKI67	0.9362282438436694	dx
ERN1:PDGFB->GPNMB:LRP1	0.0054149826226344	0.0086079541757012	0.629067315195516	0.529304987372552	ERN1	PDGFB	GPNMB	LRP1	PDGFB->LRP1	ERN1->GPNMB	0.9078974328716168	dx
HIST:CXCL12->GPNMB:CXCR4	0.0054149478195154	0.0041895124142454	1.29250072182699	0.196183796117375	HIST	CXCL12	GPNMB	CXCR4	CXCL12->CXCR4	HIST->GPNMB	0.4994640025973704	dx
IFI44L:SEMA4B->HIST:DCBLD2	0.0054140022925751	0.00878489613708	0.616285293314203	0.537706243490079	IFI44L	SEMA4B	HIST	DCBLD2	SEMA4B->DCBLD2	IFI44L->HIST	0.8498892370859126	dx
IFI44L:LILRB4->AIF1:LAIR1	0.0054136026935479	0.0050997526301284	1.06154221315861	0.288443559452279	IFI44L	LILRB4	AIF1	LAIR1	LILRB4->LAIR1	IFI44L->AIF1	0.8911420712185651	dx
HIST:SEMA6D->HSPA1A:PLXNA1_TREM2_TYROBP	0.0054131768287692	0.0072575096027296	0.745872499670307	0.455744439044845	HIST	SEMA6D	HSPA1A	PLXNA1_TREM2_TYROBP	SEMA6D->PLXNA1_TREM2_TYROBP	HIST->HSPA1A	0.901704434643547	dx
HIF1A:PTDSS1->TMEM163:SCARB1	0.0054105622545611	0.0043658381856064	1.23929518789749	0.21523620014656	HIF1A	PTDSS1	TMEM163	SCARB1	PTDSS1->SCARB1	HIF1A->TMEM163	0.7104768789926511	dx
CD163:LGALS1->HSPA1A:CD69	0.0054102121649068	0.0115131752833862	0.469914861169008	0.638415846275249	CD163	LGALS1	HSPA1A	CD69	LGALS1->CD69	CD163->HSPA1A	0.9412009451209022	dx
IFI44L:VCAN->HIST:TLR2	0.0054092489122699	0.0043135199248619	1.25402200673571	0.20983400668237	IFI44L	VCAN	HIST	TLR2	VCAN->TLR2	IFI44L->HIST	0.8161845602561263	dx
HIF1A:HMGB1->FRMD4A:CXCR4	0.0054080195627646	0.005980526438663	0.904271491520009	0.365851459621342	HIF1A	HMGB1	FRMD4A	CXCR4	HMGB1->CXCR4	HIF1A->FRMD4A	0.9066560877316068	dx
HIST:GNAI2->TMEM163:ADCY9	0.0054077955440818	0.0047070889739511	1.14886197690513	0.25061289848008	HIST	GNAI2	TMEM163	ADCY9	GNAI2->ADCY9	HIST->TMEM163	0.8515815416839086	dx
TMEM163:IL16->HIST:CCR5	0.005406323690855	0.0087726635505057	0.616269353056789	0.537716762221366	TMEM163	IL16	HIST	CCR5	IL16->CCR5	TMEM163->HIST	0.9188319077034172	dx
HIST:PTPN6->HIST:CLEC12A	0.0054056623341054	0.0057767141946396	0.935767661678932	0.349392824929263	HIST	PTPN6	HIST	CLEC12A	PTPN6->CLEC12A	HIST->HIST	0.8534349330239375	dx
CCL3:CDH1->CD163:IGF1R	0.0054054851255199	0.0115501881463088	0.467999746588321	0.639784770926888	CCL3	CDH1	CD163	IGF1R	CDH1->IGF1R	CCL3->CD163	0.8617979342686009	dx
HIST:TNF->MKI67:TNFRSF1A	0.0054045369276166	0.0082920037410406	0.651776952399014	0.51454507181442	HIST	TNF	MKI67	TNFRSF1A	TNF->TNFRSF1A	HIST->MKI67	0.8918353170981901	dx
TMEM163:B2M->HIST:TFRC	0.0054042873571766	0.0394855259000808	0.136867554223598	0.89113548541946	TMEM163	B2M	HIST	TFRC	B2M->TFRC	TMEM163->HIST	0.9769818516984138	dx
GPNMB:CXCL8->HIF1A:SDC2	0.0054039592562722	0.0061357256042366	0.880736787274326	0.378460300701764	GPNMB	CXCL8	HIF1A	SDC2	CXCL8->SDC2	GPNMB->HIF1A	0.7069849149009532	dx
HIST:SEMA6B->PICALM:PLXNA2	0.005403617247515	0.0110644002621563	0.488378684744175	0.625281636966764	HIST	SEMA6B	PICALM	PLXNA2	SEMA6B->PLXNA2	HIST->PICALM	0.8434031382342397	dx
GPNMB:TXLNA->GPNMB:STX3	0.0054032632821077	0.0079504515613314	0.679617156387391	0.496746903602876	GPNMB	TXLNA	GPNMB	STX3	TXLNA->STX3	GPNMB->GPNMB	0.7762377582495967	dx
MKI67:CALM3->AIF1:PDE1B	0.0054023253907783	0.0035747654226908	1.51123913096144	0.130727535909792	MKI67	CALM3	AIF1	PDE1B	CALM3->PDE1B	MKI67->AIF1	0.7690302416262293	dx
HIST:LILRB4->HIF1A:LAIR1	0.0054006973191242	0.0058495327911955	0.923269859646415	0.355866590801268	HIST	LILRB4	HIF1A	LAIR1	LILRB4->LAIR1	HIST->HIF1A	0.8228741751053221	dx
ERN1:CXCL12->HIF1A:ITGB1	0.0054005089280738	0.005817233044285	0.928363860784196	0.353218858168508	ERN1	CXCL12	HIF1A	ITGB1	CXCL12->ITGB1	ERN1->HIF1A	0.7168265062831486	dx
IFI44L:HMGB1->CD163:CD163	0.0053993009688489	0.0721735579198333	0.0748099598310805	0.940365917227021	IFI44L	HMGB1	CD163	CD163	HMGB1->CD163	IFI44L->CD163	0.9791560255323732	dx
HIF1A:ALCAM->IFI44L:NRP1	0.0053985554429392	0.0186458546240118	0.289531134496089	0.772174957750172	HIF1A	ALCAM	IFI44L	NRP1	ALCAM->NRP1	HIF1A->IFI44L	0.8688857156680018	dx
CD163:COPA->TMEM163:P2RY6	0.0053984460419513	0.0110490797374216	0.488587843534843	0.625133521163284	CD163	COPA	TMEM163	P2RY6	COPA->P2RY6	CD163->TMEM163	0.8944763522011002	dx
CD163:HBEGF->GPNMB:CD9	0.0053978697027638	0.0055656245888872	0.969858749284261	0.332116904118991	CD163	HBEGF	GPNMB	CD9	HBEGF->CD9	CD163->GPNMB	0.5542577612427697	dx
HIF1A:LGALS9->FRMD4A:MET	0.0053977796491169	0.0078410984469686	0.688395852395362	0.491203534995885	HIF1A	LGALS9	FRMD4A	MET	LGALS9->MET	HIF1A->FRMD4A	0.9186066609674624	dx
FRMD4A:SERPINF1->HIF1A:PLXDC1	0.0053976806022359	0.0066039639498888	0.817339501425771	0.413734438632605	FRMD4A	SERPINF1	HIF1A	PLXDC1	SERPINF1->PLXDC1	FRMD4A->HIF1A	0.8680475844784784	dx
MKI67:PLAU->MKI67:LRP1	0.0053976322364122	0.0041936690038876	1.28709066724353	0.19806268798689	MKI67	PLAU	MKI67	LRP1	PLAU->LRP1	MKI67->MKI67	0.8831825661006574	dx
PICALM:VEGFA->HIF1A:ITGB1	0.0053970618857162	0.0031387947807835	1.71946949789719	0.0855289170535903	PICALM	VEGFA	HIF1A	ITGB1	VEGFA->ITGB1	PICALM->HIF1A	0.4839010648597756	dx
IFI44L:NRG1->TMEM163:MS4A4A	0.0053968082779596	0.0051222749318076	1.053595980264	0.292067930352433	IFI44L	NRG1	TMEM163	MS4A4A	NRG1->MS4A4A	IFI44L->TMEM163	0.9165612252182856	dx
CD163:LRPAP1->ERN1:LRP1	0.0053964690178954	0.0095660497627401	0.564127215699292	0.57266755733754	CD163	LRPAP1	ERN1	LRP1	LRPAP1->LRP1	CD163->ERN1	0.950792113485888	dx
HSPA1A:SLIT2->MKI67:ROBO1	0.0053963435753908	0.0050010049321788	1.07905184029478	0.280564618519896	HSPA1A	SLIT2	MKI67	ROBO1	SLIT2->ROBO1	HSPA1A->MKI67	0.8610452824844717	dx
ERN1:CALM1->MKI67:KCNQ1	0.0053958570869717	0.0161208985259479	0.334711931737967	0.737842399901617	ERN1	CALM1	MKI67	KCNQ1	CALM1->KCNQ1	ERN1->MKI67	0.847494118553923	dx
HIST:VEGFA->GPNMB:NRP1	0.005395391602545	0.0060362476079671	0.893832054772519	0.371411755714661	HIST	VEGFA	GPNMB	NRP1	VEGFA->NRP1	HIST->GPNMB	0.6807479940583824	dx
AIF1:LGALS9->GPNMB:PTPRK	0.0053952146661366	0.0085151610456833	0.633601013203583	0.526341239434623	AIF1	LGALS9	GPNMB	PTPRK	LGALS9->PTPRK	AIF1->GPNMB	0.7602664635282114	dx
HIF1A:APP->FRMD4A:NCSTN	0.0053943157149592	0.004003280970928	1.34747367325275	0.177827726847682	HIF1A	APP	FRMD4A	NCSTN	APP->NCSTN	HIF1A->FRMD4A	0.8742809702439084	dx
AIF1:GRN->GPNMB:TNFRSF1A	0.0053931320403201	0.0053000066095868	1.017570814075	0.308881963278774	AIF1	GRN	GPNMB	TNFRSF1A	GRN->TNFRSF1A	AIF1->GPNMB	0.688560746037926	dx
CD163:VEGFA->GPNMB:SIRPA	0.0053929942319333	0.0068952848411521	0.782127838975863	0.434139447483402	CD163	VEGFA	GPNMB	SIRPA	VEGFA->SIRPA	CD163->GPNMB	0.6407662494786788	dx
HIF1A:SEMA6A->GPNMB:PLXNA2	0.0053929711014912	0.0044539432073095	1.21083068428906	0.225960302630984	HIF1A	SEMA6A	GPNMB	PLXNA2	SEMA6A->PLXNA2	HIF1A->GPNMB	0.5636973598426362	dx
TMEM163:IL1B->AIF1:ADRB2	0.0053921865359173	0.0058506953999111	0.921631732186792	0.356720700783922	TMEM163	IL1B	AIF1	ADRB2	IL1B->ADRB2	TMEM163->AIF1	0.8728557073457561	dx
HIF1A:NECTIN2->TMEM163:CD226	0.0053919666527001	0.0050070072752608	1.07688412584126	0.28153203571721	HIF1A	NECTIN2	TMEM163	CD226	NECTIN2->CD226	HIF1A->TMEM163	0.7782582637752654	dx
FRMD4A:FGF2->FRMD4A:FGFRL1	0.0053917059226749	0.0047309494586964	1.1396667771971	0.254425153305854	FRMD4A	FGF2	FRMD4A	FGFRL1	FGF2->FGFRL1	FRMD4A->FRMD4A	0.8456294573153749	dx
MKI67:TNFSF13B->MKI67:CD40	0.0053901535823711	0.0037533387265801	1.43609569373514	0.150975113293461	MKI67	TNFSF13B	MKI67	CD40	TNFSF13B->CD40	MKI67->MKI67	0.8831825661006574	dx
TMEM163:TNF->CCL3:TNFRSF1B	0.0053880876950814	0.0047630522413134	1.13122582371586	0.257960055493753	TMEM163	TNF	CCL3	TNFRSF1B	TNF->TNFRSF1B	TMEM163->CCL3	0.8629525236630288	dx
CD163:EFNB1->CD163:EPHB3	0.0053880540075635	0.0042601508864274	1.26475661337009	0.205958588668884	CD163	EFNB1	CD163	EPHB3	EFNB1->EPHB3	CD163->CD163	0.7534434446241453	dx
GPNMB:PSEN1->MKI67:NOTCH1	0.0053869226101917	0.0059058038119722	0.91214046075681	0.361694781494779	GPNMB	PSEN1	MKI67	NOTCH1	PSEN1->NOTCH1	GPNMB->MKI67	0.8364725860324745	dx
PICALM:S100B->IFI44L:AGER	0.0053864571453693	0.0054778872493388	0.983309239528326	0.325455264094764	PICALM	S100B	IFI44L	AGER	S100B->AGER	PICALM->IFI44L	0.7671445510805152	dx
CCL3:ICAM1->ERN1:ITGAM_ITGB2	0.0053847268439479	0.0296148802017685	0.181825042251105	0.855720031222869	CCL3	ICAM1	ERN1	ITGAM_ITGB2	ICAM1->ITGAM_ITGB2	CCL3->ERN1	0.9813673977939829	dx
HIF1A:ADM->FRMD4A:GPR84	0.0053847004209812	0.0039199223372847	1.37367528171773	0.169542514011732	HIF1A	ADM	FRMD4A	GPR84	ADM->GPR84	HIF1A->FRMD4A	0.8742809702439084	dx
TMEM163:SEMA4A->CD163:NRP1_PLXNA1	0.0053842569078055	0.004215444206457	1.27726916645181	0.201507235351966	TMEM163	SEMA4A	CD163	NRP1_PLXNA1	SEMA4A->NRP1_PLXNA1	TMEM163->CD163	0.880937998533874	dx
AIF1:FARP2->HIF1A:PLXNA1	0.0053841378071985	0.0049669454652675	1.08399374320663	0.278367573010885	AIF1	FARP2	HIF1A	PLXNA1	FARP2->PLXNA1	AIF1->HIF1A	0.7861029099788901	dx
FRMD4A:CLEC11A->IFI44L:ITGB1	0.0053840291771307	0.0062851024766186	0.856633475294961	0.391647479257471	FRMD4A	CLEC11A	IFI44L	ITGB1	CLEC11A->ITGB1	FRMD4A->IFI44L	0.8032586151845053	dx
HIST:CALM3->CD163:EGFR	0.0053840200315327	0.007318544086846	0.735668183130803	0.461932657041691	HIST	CALM3	CD163	EGFR	CALM3->EGFR	HIST->CD163	0.8580934456966511	dx
GPNMB:CD99->FRMD4A:PILRA	0.0053819775489156	0.016967103292145	0.31720072992113	0.751091296101768	GPNMB	CD99	FRMD4A	PILRA	CD99->PILRA	GPNMB->FRMD4A	0.8803431680583841	dx
ERN1:LGALS9->HIF1A:COLEC12	0.005381975237041	0.0122828828222722	0.438168735704464	0.661263970432748	ERN1	LGALS9	HIF1A	COLEC12	LGALS9->COLEC12	ERN1->HIF1A	0.8659267137343729	dx
FRMD4A:POMC->HSPA1A:TSHR	0.005381885826438	0.0166094175334506	0.324026162603186	0.745918226992617	FRMD4A	POMC	HSPA1A	TSHR	POMC->TSHR	FRMD4A->HSPA1A	0.9693853563663096	dx
HSPA1A:LGALS3BP->HSPA1A:CD33	0.0053806435549853	0.0050810385293259	1.0589653126876	0.289615577358858	HSPA1A	LGALS3BP	HSPA1A	CD33	LGALS3BP->CD33	HSPA1A->HSPA1A	0.8997659888466577	dx
CD163:PTDSS1->AIF1:SCARB1	0.0053800896379482	0.0070817794393048	0.759708726324912	0.447428711473079	CD163	PTDSS1	AIF1	SCARB1	PTDSS1->SCARB1	CD163->AIF1	0.8022179981037143	dx
AIF1:SELPLG->HIF1A:ITGB2	0.005377597407407	0.0063305405261269	0.849468917419144	0.395620418747546	AIF1	SELPLG	HIF1A	ITGB2	SELPLG->ITGB2	AIF1->HIF1A	0.7861029099788901	dx
IFI44L:CXCL12->GPNMB:ITGB1	0.0053771856654831	0.0054736453362752	0.982377434987829	0.32591393877702	IFI44L	CXCL12	GPNMB	ITGB1	CXCL12->ITGB1	IFI44L->GPNMB	0.8373059029773993	dx
FRMD4A:POMC->HSPA1A:ADRB2	0.0053764848742383	0.0245809874147493	0.218725341806746	0.826864007021797	FRMD4A	POMC	HSPA1A	ADRB2	POMC->ADRB2	FRMD4A->HSPA1A	0.9708389173585504	dx
HSPA1A:APP->TMEM163:RPSA	0.0053760418502359	0.0034808416301027	1.54446608651864	0.122475460885276	HSPA1A	APP	TMEM163	RPSA	APP->RPSA	HSPA1A->TMEM163	0.7626323843789549	dx
GPNMB:TNFSF10->HIF1A:TNFRSF10D	0.0053756974751803	0.0058692034628874	0.915916019809567	0.359710943791403	GPNMB	TNFSF10	HIF1A	TNFRSF10D	TNFSF10->TNFRSF10D	GPNMB->HIF1A	0.7069849149009532	dx
CD163:IL16->IFI44L:CD4	0.0053748366681926	0.004941818520177	1.08762323955192	0.276761467042077	CD163	IL16	IFI44L	CD4	IL16->CD4	CD163->IFI44L	0.8479774040609221	dx
PICALM:FARP2->MKI67:PLXNA2	0.0053747430282313	0.004796648273462	1.1205205639045	0.262491994536553	PICALM	FARP2	MKI67	PLXNA2	FARP2->PLXNA2	PICALM->MKI67	0.8511785330085762	dx
FRMD4A:RGMB->CCL3:BMPR2	0.0053741873550137	0.0116520357857925	0.461223038944539	0.644638594012585	FRMD4A	RGMB	CCL3	BMPR2	RGMB->BMPR2	FRMD4A->CCL3	0.8327797221293802	dx
FRMD4A:SPON2->GPNMB:ITGB2	0.0053736715946204	0.0061026327138827	0.880549731003137	0.37856157694442	FRMD4A	SPON2	GPNMB	ITGB2	SPON2->ITGB2	FRMD4A->GPNMB	0.6489953948350743	dx
GPNMB:IL10->HIF1A:IFNLR1	0.0053735988846408	0.0042552515827374	1.26281578895129	0.206655389124837	GPNMB	IL10	HIF1A	IFNLR1	IL10->IFNLR1	GPNMB->HIF1A	0.5843700237931994	dx
FRMD4A:VEGFA->MKI67:ITGA9	0.0053732651756146	0.006755435679823	0.795398761868666	0.426381579936537	FRMD4A	VEGFA	MKI67	ITGA9	VEGFA->ITGA9	FRMD4A->MKI67	0.8642269165566996	dx
CD163:HLA-A->HIST:LILRA1	0.0053731252492279	0.0029836997370153	1.80082639770007	0.0717302467859291	CD163	HLA-A	HIST	LILRA1	HLA-A->LILRA1	CD163->HIST	0.4931180126432557	dx
HIF1A:LGALS9->GPNMB:MRC2	0.0053730075995439	0.0054948140919656	0.977832463413125	0.328157192195619	HIF1A	LGALS9	GPNMB	MRC2	LGALS9->MRC2	HIF1A->GPNMB	0.659459660993752	dx
HIST:FAM3C->HIST:ADGRG5	0.0053729366396858	0.0072028790918667	0.745942916875111	0.45570189852149	HIST	FAM3C	HIST	ADGRG5	FAM3C->ADGRG5	HIST->HIST	0.9001890618660785	dx
HIST:PTDSS1->TMEM163:SCARB1	0.0053727622826614	0.0049360039615356	1.08848419177321	0.276381411570569	HIST	PTDSS1	TMEM163	SCARB1	PTDSS1->SCARB1	HIST->TMEM163	0.8515815416839086	dx
GPNMB:APP->HIST:TSPAN15	0.0053717397653161	0.0065891540231779	0.815239672106715	0.414935133332791	GPNMB	APP	HIST	TSPAN15	APP->TSPAN15	GPNMB->HIST	0.6959532695527881	dx
TMEM163:TNFSF15->TMEM163:TNFRSF25	0.0053713482134613	0.0054956553894436	0.977380827731476	0.328380651007687	TMEM163	TNFSF15	TMEM163	TNFRSF25	TNFSF15->TNFRSF25	TMEM163->TMEM163	0.8696148149321726	dx
HIST:HLA-F->HIF1A:LILRB1	0.005370269683429	0.008209711393402	0.654136232821176	0.513024039855138	HIST	HLA-F	HIF1A	LILRB1	HLA-F->LILRB1	HIST->HIF1A	0.8545341255575227	dx
ERN1:CXCL12->HIF1A:CXCR4	0.0053702311169581	0.0060732064823732	0.884249717598859	0.376561425137329	ERN1	CXCL12	HIF1A	CXCR4	CXCL12->CXCR4	ERN1->HIF1A	0.7466304119102213	dx
MKI67:MMP2->FRMD4A:PECAM1	0.0053698345822311	0.007298323254284	0.735762776618472	0.461875077999738	MKI67	MMP2	FRMD4A	PECAM1	MMP2->PECAM1	MKI67->FRMD4A	0.8387136616068765	dx
MKI67:TGFB1->HSPA1A:CXCR4	0.0053692413796695	0.0079216900840045	0.67778988103954	0.497904927847507	MKI67	TGFB1	HSPA1A	CXCR4	TGFB1->CXCR4	MKI67->HSPA1A	0.8612219762023405	dx
IFI44L:VEGFA->IFI44L:EPHB2	0.0053691749239857	0.0044658258983872	1.2022803947473	0.229254910152932	IFI44L	VEGFA	IFI44L	EPHB2	VEGFA->EPHB2	IFI44L->IFI44L	0.8276725118184415	dx
GPNMB:PTDSS1->HSPA1A:JMJD6	0.0053690654679547	0.002472645850315	2.17138474046768	0.0299021014241611	GPNMB	PTDSS1	HSPA1A	JMJD6	PTDSS1->JMJD6	GPNMB->HSPA1A	0.8554387725040715	dx
MKI67:TIMP2->HSPA1A:ITGB1	0.0053684356489103	0.0066981467327934	0.801480747297908	0.422853385456553	MKI67	TIMP2	HSPA1A	ITGB1	TIMP2->ITGB1	MKI67->HSPA1A	0.8612219762023405	dx
AIF1:TNFSF10->GPNMB:TNFRSF10B	0.0053677900943737	0.0053475127494485	1.00379192081913	0.31547891941436	AIF1	TNFSF10	GPNMB	TNFRSF10B	TNFSF10->TNFRSF10B	AIF1->GPNMB	0.688560746037926	dx
CD163:HGF->TMEM163:ITGB1	0.0053666964767138	0.0057741358332536	0.92943717149961	0.352662571454851	CD163	HGF	TMEM163	ITGB1	HGF->ITGB1	CD163->TMEM163	0.8653334554699594	dx
TMEM163:TGFB1->GPNMB:SDC2	0.0053658488545272	0.0080039693541492	0.670398475694508	0.502603806097785	TMEM163	TGFB1	GPNMB	SDC2	TGFB1->SDC2	TMEM163->GPNMB	0.8220887263599432	dx
TMEM163:ADAM10->IFI44L:TSPAN17	0.0053658247216508	0.0040786293794554	1.3155950743353	0.188309987694633	TMEM163	ADAM10	IFI44L	TSPAN17	ADAM10->TSPAN17	TMEM163->IFI44L	0.8565101803808213	dx
IFI44L:CIRBP->ERN1:TREM1	0.0053653576588427	0.0122453113518166	0.438156083148245	0.661273141693526	IFI44L	CIRBP	ERN1	TREM1	CIRBP->TREM1	IFI44L->ERN1	0.9555412284292036	dx
IFI44L:GNAI2->IFI44L:ADCY9	0.0053651607186624	0.0054680198502083	0.981188961568605	0.326499566581936	IFI44L	GNAI2	IFI44L	ADCY9	GNAI2->ADCY9	IFI44L->IFI44L	0.8276725118184415	dx
HIST:ADAM17->FRMD4A:ITGA5	0.0053647366679444	0.0055685677521536	0.963396138238525	0.335348763555079	HIST	ADAM17	FRMD4A	ITGA5	ADAM17->ITGA5	HIST->FRMD4A	0.8907138177128237	dx
HSPA1A:APP->MKI67:CD74	0.0053644016206531	0.0160571666550341	0.334081456330365	0.738318092673299	HSPA1A	APP	MKI67	CD74	APP->CD74	HSPA1A->MKI67	0.8976673213078239	dx
CD163:APOE->GPNMB:VLDLR	0.0053640991502059	0.0030780978405011	1.74266687680489	0.081391820724853	CD163	APOE	GPNMB	VLDLR	APOE->VLDLR	CD163->GPNMB	0.24506987778692	dx
HIST:PROS1->HIST:MERTK	0.0053635917802667	0.025641250603925	0.209178244193975	0.834309095363346	HIST	PROS1	HIST	MERTK	PROS1->MERTK	HIST->HIST	0.9456888854547744	dx
HSPA1A:LAMA2->HIF1A:ITGA6_ITGB1	0.0053626927945732	0.0035017144168108	1.5314477870692	0.125658761336368	HSPA1A	LAMA2	HIF1A	ITGA6_ITGB1	LAMA2->ITGA6_ITGB1	HSPA1A->HIF1A	0.8348333351543036	dx
ERN1:FARP2->HIF1A:PLXNA3	0.0053615486080519	0.0064812471234913	0.827240268098864	0.408100892017324	ERN1	FARP2	HIF1A	PLXNA3	FARP2->PLXNA3	ERN1->HIF1A	0.7735978447581142	dx
AIF1:ADAM10->GPNMB:AXL	0.0053615081116427	0.0299219259127465	0.17918325602694	0.85779381070769	AIF1	ADAM10	GPNMB	AXL	ADAM10->AXL	AIF1->GPNMB	0.9368080489936084	dx
ERN1:ENTPD1->FRMD4A:TMIGD3	0.0053612860631125	0.0091922160602844	0.583241954709516	0.559730431554412	ERN1	ENTPD1	FRMD4A	TMIGD3	ENTPD1->TMIGD3	ERN1->FRMD4A	0.9161805967259942	dx
HIF1A:APP->MKI67:LRP6	0.0053604276975153	0.0062622437278703	0.855991547192351	0.39200245497721	HIF1A	APP	MKI67	LRP6	APP->LRP6	HIF1A->MKI67	0.8280850695717482	dx
ERN1:CALM3->FRMD4A:MYLK	0.0053599049138554	0.0087304538416285	0.613931991518966	0.539260268808468	ERN1	CALM3	FRMD4A	MYLK	CALM3->MYLK	ERN1->FRMD4A	0.9161805967259942	dx
HIST:ADAM10->FRMD4A:TSPAN17	0.0053594469445738	0.0032157970739821	1.66659985729051	0.0955939972968422	HIST	ADAM10	FRMD4A	TSPAN17	ADAM10->TSPAN17	HIST->FRMD4A	0.8260105509386492	dx
CD163:FAM3C->HIF1A:ADGRG5	0.0053591014616987	0.0042169936814739	1.27083459603988	0.203787498164993	CD163	FAM3C	HIF1A	ADGRG5	FAM3C->ADGRG5	CD163->HIF1A	0.6354199603334457	dx
HIST:CALM3->AIF1:ESR1	0.0053589405999244	0.0042221434763591	1.269246445539	0.204353180491883	HIST	CALM3	AIF1	ESR1	CALM3->ESR1	HIST->AIF1	0.747780656645493	dx
HIST:C3->HIST:NRP1	0.0053588713502901	0.0531769224343222	0.100774379279071	0.919729565655473	HIST	C3	HIST	NRP1	C3->NRP1	HIST->HIST	0.9726713525764416	dx
MKI67:SERPINA1->FRMD4A:LRP1	0.0053583955753198	0.0049044435905762	1.09255932428622	0.274587330072703	MKI67	SERPINA1	FRMD4A	LRP1	SERPINA1->LRP1	MKI67->FRMD4A	0.8335688813022765	dx
HIF1A:TNR->GPNMB:ITGA9_ITGB1	0.005358386035876	0.0064088533723913	0.836091220148583	0.403103587275729	HIF1A	TNR	GPNMB	ITGA9_ITGB1	TNR->ITGA9_ITGB1	HIF1A->GPNMB	0.7236272486813398	dx
GPNMB:TNFSF10->HIF1A:TNFRSF11B	0.0053583204117134	0.002770217656487	1.934259713913	0.0530812037808976	GPNMB	TNFSF10	HIF1A	TNFRSF11B	TNFSF10->TNFRSF11B	GPNMB->HIF1A	0.317955707663875	dx
PICALM:PDGFC->FRMD4A:FLT1	0.0053568997729553	0.0068268790276988	0.784677705759946	0.432642557356679	PICALM	PDGFC	FRMD4A	FLT1	PDGFC->FLT1	PICALM->FRMD4A	0.8498617572918926	dx
MKI67:LTBP1->AIF1:ITGB5	0.0053568261503634	0.0043572323327541	1.22941026350493	0.218918024072162	MKI67	LTBP1	AIF1	ITGB5	LTBP1->ITGB5	MKI67->AIF1	0.7750612832472837	dx
IFI44L:RARRES1->CD163:NRP2	0.0053545656140707	0.0036952601389952	1.44903617408833	0.147327480662736	IFI44L	RARRES1	CD163	NRP2	RARRES1->NRP2	IFI44L->CD163	0.8212898632053387	dx
CCL3:ADAM10->MKI67:NOTCH1	0.0053536591329357	0.0066218392345145	0.808485217374544	0.418811312556474	CCL3	ADAM10	MKI67	NOTCH1	ADAM10->NOTCH1	CCL3->MKI67	0.9127624490449596	dx
IFI44L:TGFB1->CD163:ACVR1B_TGFBR2	0.0053526814968193	0.0041417551693284	1.29237033044792	0.196228926441195	IFI44L	TGFB1	CD163	ACVR1B_TGFBR2	TGFB1->ACVR1B_TGFBR2	IFI44L->CD163	0.837633924808683	dx
HIST:FAM3C->CCL3:CLEC2D	0.0053522552312423	0.0042302957654774	1.26522009995636	0.205792439112306	HIST	FAM3C	CCL3	CLEC2D	FAM3C->CLEC2D	HIST->CCL3	0.8827918750923486	dx
PICALM:ADAM10->MKI67:GPNMB	0.0053517381322493	0.0048182153179963	1.11073038024271	0.266684421290415	PICALM	ADAM10	MKI67	GPNMB	ADAM10->GPNMB	PICALM->MKI67	0.8511785330085762	dx
IFI44L:ADAM10->PICALM:TSPAN15	0.0053510280370708	0.0093070784938485	0.574941754344026	0.56533068976872	IFI44L	ADAM10	PICALM	TSPAN15	ADAM10->TSPAN15	IFI44L->PICALM	0.81867323486506	dx
HSPA1A:LGALS3->AIF1:ENG	0.005350979034995	0.0075011657566459	0.713352991867183	0.475627353846905	HSPA1A	LGALS3	AIF1	ENG	LGALS3->ENG	HSPA1A->AIF1	0.8558357544265267	dx
GPNMB:CALM1->TMEM163:PDE1B	0.0053507420059467	0.0040996210698278	1.30517965314573	0.191831680842051	GPNMB	CALM1	TMEM163	PDE1B	CALM1->PDE1B	GPNMB->TMEM163	0.6677419710185054	dx
PICALM:HLA-F->HIF1A:LILRB2	0.005350532072067	0.0090555967956629	0.590853611617252	0.554618509899417	PICALM	HLA-F	HIF1A	LILRB2	HLA-F->LILRB2	PICALM->HIF1A	0.851081256932739	dx
GPNMB:ADAM10->MKI67:GPNMB	0.0053493739398636	0.004393668360633	1.21751882499683	0.22340687844048	GPNMB	ADAM10	MKI67	GPNMB	ADAM10->GPNMB	GPNMB->MKI67	0.8364725860324745	dx
HIF1A:TGFB2->HIF1A:ACVR1_TGFBR1_TGFBR2	0.0053489930692437	0.0042596144735485	1.25574581982947	0.209208140907067	HIF1A	TGFB2	HIF1A	ACVR1_TGFBR1_TGFBR2	TGFB2->ACVR1_TGFBR1_TGFBR2	HIF1A->HIF1A	0.7135130333351642	dx
HIF1A:TGFB2->HIF1A:ACVR1_TGFBR2	0.0053489930692437	0.0042596144735485	1.25574581982947	0.209208140907067	HIF1A	TGFB2	HIF1A	ACVR1_TGFBR2	TGFB2->ACVR1_TGFBR2	HIF1A->HIF1A	0.7135130333351642	dx
IFI44L:GPI->PICALM:AMFR	0.0053479987913375	0.0069421102186696	0.770370769532731	0.44107998748504	IFI44L	GPI	PICALM	AMFR	GPI->AMFR	IFI44L->PICALM	0.8154328958672573	dx
PICALM:ADAM17->AIF1:ITGA5	0.0053466984189372	0.0050790079461234	1.05270526757457	0.292476093697382	PICALM	ADAM17	AIF1	ITGA5	ADAM17->ITGA5	PICALM->AIF1	0.8376386142339762	dx
FRMD4A:PLAU->GPNMB:LRP1	0.0053464261679288	0.004990094984682	1.07140769551292	0.283986154158216	FRMD4A	PLAU	GPNMB	LRP1	PLAU->LRP1	FRMD4A->GPNMB	0.5611065006465029	dx
CD163:HGF->CD163:SDC2	0.0053461519191027	0.0107784632806001	0.496003166678235	0.619892176745779	CD163	HGF	CD163	SDC2	HGF->SDC2	CD163->CD163	0.910742436949273	dx
MKI67:PLAU->IFI44L:IGF2R	0.0053459444384629	0.0078754709039245	0.678809496432638	0.497258575903963	MKI67	PLAU	IFI44L	IGF2R	PLAU->IGF2R	MKI67->IFI44L	0.7323521719617105	dx
AIF1:F11R->CD163:ITGAL_ITGB2	0.0053456144841559	0.0045870383409018	1.16537383969305	0.243867701790929	AIF1	F11R	CD163	ITGAL_ITGB2	F11R->ITGAL_ITGB2	AIF1->CD163	0.7827588502155843	dx
IFI44L:CCL2->HSPA1A:CCR1	0.0053453360038048	0.0225159660224046	0.237402028342285	0.81234491631695	IFI44L	CCL2	HSPA1A	CCR1	CCL2->CCR1	IFI44L->HSPA1A	0.9501454311414812	dx
TMEM163:TGFB2->HSPA1A:TGFBR1_TGFBR2	0.0053430780239751	0.0052685852393555	1.01413904895439	0.310516407438913	TMEM163	TGFB2	HSPA1A	TGFBR1_TGFBR2	TGFB2->TGFBR1_TGFBR2	TMEM163->HSPA1A	0.9052370781844088	dx
GPNMB:COL9A2->HSPA1A:CD44	0.0053430438978818	0.0044274676158745	1.20679457456098	0.227511265995477	GPNMB	COL9A2	HSPA1A	CD44	COL9A2->CD44	GPNMB->HSPA1A	0.869402310847239	dx
HIST:HGF->HIST:NRP1	0.0053411004656808	0.006495538338451	0.822272179360968	0.410922006773843	HIST	HGF	HIST	NRP1	HGF->NRP1	HIST->HIST	0.8903658084264111	dx
HIST:EDA->HIST:EDA2R	0.0053404514755729	0.0049871729976747	1.07083742193481	0.284242537329615	HIST	EDA	HIST	EDA2R	EDA->EDA2R	HIST->HIST	0.8070941843229669	dx
HSPA1A:TGFB1->HIF1A:SDC2	0.0053395817213435	0.0083275556471075	0.641194360940492	0.521396412920165	HSPA1A	TGFB1	HIF1A	SDC2	TGFB1->SDC2	HSPA1A->HIF1A	0.9435403215366612	dx
PICALM:COL18A1->AIF1:ITGB5	0.0053393358453821	0.0057803839099021	0.923699174415652	0.35564296207665	PICALM	COL18A1	AIF1	ITGB5	COL18A1->ITGB5	PICALM->AIF1	0.8376386142339762	dx
TMEM163:APOE->AIF1:TREM2	0.0053382576749869	0.0070810435984192	0.75388007442557	0.450921236223448	TMEM163	APOE	AIF1	TREM2	APOE->TREM2	TMEM163->AIF1	0.8728557073457561	dx
PICALM:APOE->HIF1A:LRP8	0.0053381578877442	0.0057147579103727	0.934100441604895	0.350252084182267	PICALM	APOE	HIF1A	LRP8	APOE->LRP8	PICALM->HIF1A	0.7558878929817948	dx
FRMD4A:ADAM10->TMEM163:TSPAN15	0.0053377811949203	0.0085568471351052	0.623802331704825	0.532757408156513	FRMD4A	ADAM10	TMEM163	TSPAN15	ADAM10->TSPAN15	FRMD4A->TMEM163	0.8265033650792167	dx
CCL3:MELTF->CD163:TFRC	0.0053375839353623	0.0088243409315347	0.604870548041487	0.545265013714966	CCL3	MELTF	CD163	TFRC	MELTF->TFRC	CCL3->CD163	0.8400750625640648	dx
GPNMB:ARPC5->HIF1A:LDLR	0.0053375703517333	0.0061437752651204	0.868776952509289	0.384969141594126	GPNMB	ARPC5	HIF1A	LDLR	ARPC5->LDLR	GPNMB->HIF1A	0.707320292032255	dx
CD163:TNFSF15->CD163:TNFRSF25	0.0053372238574112	0.0093391830193325	0.571487232487346	0.567669412506313	CD163	TNFSF15	CD163	TNFRSF25	TNFSF15->TNFRSF25	CD163->CD163	0.8964833891493139	dx
GPNMB:CALCB->HIST:GPR84	0.0053363635033822	0.0087510611259846	0.609796163751725	0.541996843075635	GPNMB	CALCB	HIST	GPR84	CALCB->GPR84	GPNMB->HIST	0.7376444839907422	dx
IFI44L:PTDSS1->TMEM163:SCARB1	0.0053362310769313	0.0031159920582947	1.71253038425637	0.0867989701387368	IFI44L	PTDSS1	TMEM163	SCARB1	PTDSS1->SCARB1	IFI44L->TMEM163	0.8028317790549477	dx
HIST:PTMA->HIST:VIPR1	0.0053348998538158	0.0032302765022379	1.65153040308464	0.0986303179496939	HIST	PTMA	HIST	VIPR1	PTMA->VIPR1	HIST->HIST	0.6998055892621139	dx
CCL3:SELPLG->FRMD4A:ITGAM	0.0053348890466233	0.0043505353785265	1.2262603524512	0.220100716196221	CCL3	SELPLG	FRMD4A	ITGAM	SELPLG->ITGAM	CCL3->FRMD4A	0.6749755296684111	dx
HIST:LGALS9->HIF1A:CD44	0.0053341010478813	0.0029649592948245	1.79904697416664	0.0720112504305346	HIST	LGALS9	HIF1A	CD44	LGALS9->CD44	HIST->HIF1A	0.5590397958657397	dx
AIF1:HMGB1->AIF1:THBD	0.005333689295677	0.0038974797132678	1.36849700013066	0.171156560364764	AIF1	HMGB1	AIF1	THBD	HMGB1->THBD	AIF1->AIF1	0.7353372497968603	dx
HIF1A:TGFB1->HIST:ITGB1	0.0053335510868256	0.0094821810198834	0.562481466620551	0.573788027435438	HIF1A	TGFB1	HIST	ITGB1	TGFB1->ITGB1	HIF1A->HIST	0.8387120440304568	dx
CD163:SERPINA1->CCL3:LRP1	0.0053334495613375	0.0415812610091962	0.128265700267194	0.897938708073072	CD163	SERPINA1	CCL3	LRP1	SERPINA1->LRP1	CD163->CCL3	0.967701776972046	dx
HIST:VEGFA->PICALM:ITGAV	0.0053321462238074	0.0110888259497151	0.480857599171208	0.630617709799549	HIST	VEGFA	PICALM	ITGAV	VEGFA->ITGAV	HIST->PICALM	0.8439780637944163	dx
AIF1:GPI->FRMD4A:AMFR	0.0053319777991953	0.00505162937205	1.0554966341546	0.291198248058042	AIF1	GPI	FRMD4A	AMFR	GPI->AMFR	AIF1->FRMD4A	0.7746577577789474	dx
IFI44L:SPP1->HIST:ITGAV_ITGB5	0.0053316507858717	0.0299484291878287	0.17802772734533	0.858701200287765	IFI44L	SPP1	HIST	ITGAV_ITGB5	SPP1->ITGAV_ITGB5	IFI44L->HIST	0.9451113839645212	dx
CD163:TGFB2->GPNMB:ACVR1_TGFBR2	0.0053315880015724	0.0041939052628724	1.27127049072177	0.203632436631706	CD163	TGFB2	GPNMB	ACVR1_TGFBR2	TGFB2->ACVR1_TGFBR2	CD163->GPNMB	0.4179422294912917	dx
CD163:TGFB2->GPNMB:ACVR1_TGFBR1_TGFBR2	0.0053315880015724	0.0041939052628724	1.27127049072177	0.203632436631706	CD163	TGFB2	GPNMB	ACVR1_TGFBR1_TGFBR2	TGFB2->ACVR1_TGFBR1_TGFBR2	CD163->GPNMB	0.4179422294912917	dx
HSPA1A:SERPINE1->HSPA1A:LRP1	0.0053315206433675	0.0166885445583224	0.319471876336201	0.749368714346467	HSPA1A	SERPINE1	HSPA1A	LRP1	SERPINE1->LRP1	HSPA1A->HSPA1A	0.9508299316664408	dx
AIF1:B2M->MKI67:CD247	0.0053314920027729	0.0115604387689265	0.461184225732294	0.644666437941839	AIF1	B2M	MKI67	CD247	B2M->CD247	AIF1->MKI67	0.8462846438611482	dx
TMEM163:GNAS->PICALM:ADCY7	0.0053313984249467	0.0686844724183339	0.0776215968068447	0.938129062443156	TMEM163	GNAS	PICALM	ADCY7	GNAS->ADCY7	TMEM163->PICALM	0.9997234573011632	dx
GPNMB:PTDSS1->HIF1A:SCARB1	0.005330953325774	0.0055043114503078	0.968505029902667	0.332792208183747	GPNMB	PTDSS1	HIF1A	SCARB1	PTDSS1->SCARB1	GPNMB->HIF1A	0.7003861232703773	dx
PICALM:HLA-A->TMEM163:LILRA1	0.005330880575233	0.0041378072109526	1.28833469116744	0.197629482048921	PICALM	HLA-A	TMEM163	LILRA1	HLA-A->LILRA1	PICALM->TMEM163	0.9597082621983886	dx
CCL3:SEMA5B->PICALM:PLXNA1	0.0053307267871635	0.0090606097256361	0.588340845548254	0.556303534554235	CCL3	SEMA5B	PICALM	PLXNA1	SEMA5B->PLXNA1	CCL3->PICALM	0.8308496216035826	dx
ERN1:VEGFA->AIF1:ITGAV	0.0053305868582329	0.0163181862104176	0.326665401993629	0.743920971040004	ERN1	VEGFA	AIF1	ITGAV	VEGFA->ITGAV	ERN1->AIF1	0.913921936461046	dx
IFI44L:LAMC1->MKI67:ITGA6_ITGB1	0.0053305171507915	0.0080098635812912	0.665494124424557	0.505734500356184	IFI44L	LAMC1	MKI67	ITGA6_ITGB1	LAMC1->ITGA6_ITGB1	IFI44L->MKI67	0.705389235276833	dx
CCL3:CALM3->AIF1:KCNQ3	0.0053294103740595	0.0124212775085432	0.429054931780892	0.667883249123074	CCL3	CALM3	AIF1	KCNQ3	CALM3->KCNQ3	CCL3->AIF1	0.9200633549866536	dx
MKI67:ACTR2->HIF1A:LDLR	0.0053292827962523	0.0041728763012636	1.27712455666094	0.201558276480715	MKI67	ACTR2	HIF1A	LDLR	ACTR2->LDLR	MKI67->HIF1A	0.8641741744809034	dx
HIST:SEMA6D->TMEM163:PLXNA1_TREM2_TYROBP	0.0053291171220492	0.0075294319149491	0.707771473631182	0.4790871839547	HIST	SEMA6D	TMEM163	PLXNA1_TREM2_TYROBP	SEMA6D->PLXNA1_TREM2_TYROBP	HIST->TMEM163	0.8897460025808724	dx
IFI44L:IGSF10->TMEM163:MILR1	0.0053285595538135	0.0049586596636328	1.07459674897503	0.28255530801269	IFI44L	IGSF10	TMEM163	MILR1	IGSF10->MILR1	IFI44L->TMEM163	0.9165612252182856	dx
AIF1:LRPAP1->TMEM163:SORL1	0.0053272925976314	0.0529447299443569	0.100619884230787	0.919852211481197	AIF1	LRPAP1	TMEM163	SORL1	LRPAP1->SORL1	AIF1->TMEM163	0.9727640643540092	dx
FRMD4A:CLEC11A->MKI67:ITGB1	0.0053271400955103	0.006221086084467	0.8563038709288	0.391829720696669	FRMD4A	CLEC11A	MKI67	ITGB1	CLEC11A->ITGB1	FRMD4A->MKI67	0.8642269165566996	dx
GPNMB:APP->ERN1:LRP1	0.0053271310425896	0.0055956172276178	0.952018486235445	0.34108760662118	GPNMB	APP	ERN1	LRP1	APP->LRP1	GPNMB->ERN1	0.8841273318008603	dx
TMEM163:LILRB4->CD163:LAIR1	0.0053269982502896	0.0096353047321564	0.552862457220639	0.580357596696982	TMEM163	LILRB4	CD163	LAIR1	LILRB4->LAIR1	TMEM163->CD163	0.8895612106150871	dx
HIF1A:ZP3->ERN1:MERTK	0.0053268702113373	0.0074682194970329	0.713271779632846	0.475677596647874	HIF1A	ZP3	ERN1	MERTK	ZP3->MERTK	HIF1A->ERN1	0.7712969334890167	dx
FRMD4A:ITGB3BP->IFI44L:ITGB5	0.0053263645248854	0.0044815267620759	1.18851561257177	0.234630332538219	FRMD4A	ITGB3BP	IFI44L	ITGB5	ITGB3BP->ITGB5	FRMD4A->IFI44L	0.7695445512518765	dx
PICALM:NECTIN3->HIST:CADM1	0.0053261004538947	0.0071702588439607	0.742804488624663	0.457600057536724	PICALM	NECTIN3	HIST	CADM1	NECTIN3->CADM1	PICALM->HIST	0.7525586351457539	dx
GPNMB:GNAS->TMEM163:ADCY1	0.0053248001449649	0.0045101248813723	1.18063252903646	0.237748735394438	GPNMB	GNAS	TMEM163	ADCY1	GNAS->ADCY1	GPNMB->TMEM163	0.6928914712656564	dx
HSPA1A:ADAM10->AIF1:TREM2	0.0053242172679461	0.0055581649806986	0.957909181615716	0.338108556168011	HSPA1A	ADAM10	AIF1	TREM2	ADAM10->TREM2	HSPA1A->AIF1	0.8526591978551874	dx
GPNMB:WNT2B->MKI67:FZD1_LRP5	0.0053241762315549	0.0099516031905425	0.535006885786476	0.592645095827939	GPNMB	WNT2B	MKI67	FZD1_LRP5	WNT2B->FZD1_LRP5	GPNMB->MKI67	0.858511185474522	dx
CD163:LRPAP1->CD163:LRP1	0.0053239934450933	0.0296325643395415	0.1796669833933	0.857414015034303	CD163	LRPAP1	CD163	LRP1	LRPAP1->LRP1	CD163->CD163	0.9739661700590908	dx
IFI44L:AGTRAP->TMEM163:RACK1	0.0053235226234309	0.016040279560954	0.331884653456396	0.739976359000519	IFI44L	AGTRAP	TMEM163	RACK1	AGTRAP->RACK1	IFI44L->TMEM163	0.9257524305171904	dx
CD163:LGALS9->CD163:CD47	0.0053228698301585	0.0134314065492616	0.396300254231464	0.691883539707484	CD163	LGALS9	CD163	CD47	LGALS9->CD47	CD163->CD163	0.9389232487480929	dx
MKI67:FADD->HSPA1A:ABCA1	0.0053221766988698	0.0045998398354099	1.15703522063949	0.247257970887729	MKI67	FADD	HSPA1A	ABCA1	FADD->ABCA1	MKI67->HSPA1A	0.8612219762023405	dx
GPNMB:CXCL12->TMEM163:ITGA5	0.0053216424195637	0.0032380756175047	1.64345835248423	0.10028813547011	GPNMB	CXCL12	TMEM163	ITGA5	CXCL12->ITGA5	GPNMB->TMEM163	0.6241545837474229	dx
FRMD4A:CALM3->HSPA1A:KCNQ1	0.0053214908291434	0.0064325726586747	0.827272556644515	0.408082594880224	FRMD4A	CALM3	HSPA1A	KCNQ1	CALM3->KCNQ1	FRMD4A->HSPA1A	0.9386898394528572	dx
IFI44L:C3->ERN1:ITGAM	0.0053214216193464	0.0129957155025009	0.409475078022626	0.682191052477255	IFI44L	C3	ERN1	ITGAM	C3->ITGAM	IFI44L->ERN1	0.9555412284292036	dx
CD163:CALM3->HIST:CACNA1C	0.0053199364596174	0.0094040389379311	0.565707617198346	0.571592556263295	CD163	CALM3	HIST	CACNA1C	CALM3->CACNA1C	CD163->HIST	0.868868268863747	dx
TMEM163:TGFB1->HSPA1A:ITGB1	0.0053196934448064	0.0114139793717091	0.466068254687049	0.641166645352654	TMEM163	TGFB1	HSPA1A	ITGB1	TGFB1->ITGB1	TMEM163->HSPA1A	0.9495628762888726	dx
IFI44L:PLAU->CD163:ITGB1	0.0053195513371022	0.0062125484234767	0.856259134657222	0.391854459778625	IFI44L	PLAU	CD163	ITGB1	PLAU->ITGB1	IFI44L->CD163	0.8803101433072845	dx
TMEM163:SELPLG->CD163:ITGAM	0.005318752391832	0.0077424275695927	0.686961853246213	0.492106767434776	TMEM163	SELPLG	CD163	ITGAM	SELPLG->ITGAM	TMEM163->CD163	0.8895612106150871	dx
HIST:PDGFB->AIF1:ITGAV	0.0053170996588534	0.0206939089937744	0.25694032289661	0.797224842070468	HIST	PDGFB	AIF1	ITGAV	PDGFB->ITGAV	HIST->AIF1	0.9421748133560076	dx
GPNMB:APP->CD163:FPR2	0.0053164017383748	0.0038747736841395	1.372054775776	0.170046386501598	GPNMB	APP	CD163	FPR2	APP->FPR2	GPNMB->CD163	0.3778869804885898	dx
CCL3:BSG->FRMD4A:SLC16A1	0.0053158727099791	0.0045528664722514	1.16758809914108	0.242972952921009	CCL3	BSG	FRMD4A	SLC16A1	BSG->SLC16A1	CCL3->FRMD4A	0.6963456676857434	dx
AIF1:TGFB1->CD163:CXCR4	0.0053155682877205	0.0044468863076623	1.19534611860019	0.231951827999233	AIF1	TGFB1	CD163	CXCR4	TGFB1->CXCR4	AIF1->CD163	0.7754807383854955	dx
AIF1:ANXA2->CD163:TLR2	0.0053152594043337	0.0059389257791956	0.894986669635339	0.370794213952103	AIF1	ANXA2	CD163	TLR2	ANXA2->TLR2	AIF1->CD163	0.7986336915891449	dx
PICALM:IRAK4->FRMD4A:TLR7	0.0053144526799549	0.0087853785379464	0.604920170144108	0.545232040492179	PICALM	IRAK4	FRMD4A	TLR7	IRAK4->TLR7	PICALM->FRMD4A	0.8613600639697291	dx
CD163:SIRPB2->MKI67:CD47	0.0053140142860243	0.0063249804699902	0.84016295563874	0.400817025564791	CD163	SIRPB2	MKI67	CD47	SIRPB2->CD47	CD163->MKI67	0.8366259103386368	dx
HIST:TGFB1->MKI67:SDC2	0.005313533610725	0.0100761571948919	0.527337308058152	0.597959370575282	HIST	TGFB1	MKI67	SDC2	TGFB1->SDC2	HIST->MKI67	0.8978511247110883	dx
FRMD4A:WNT5A->GPNMB:ROR2	0.0053127678851488	0.0048491649950019	1.09560468464668	0.273251810717414	FRMD4A	WNT5A	GPNMB	ROR2	WNT5A->ROR2	FRMD4A->GPNMB	0.5490062615783097	dx
AIF1:CD99->HIF1A:PILRA	0.0053123776402198	0.0063989481885305	0.830195445204838	0.406428290057289	AIF1	CD99	HIF1A	PILRA	CD99->PILRA	AIF1->HIF1A	0.7884599221512891	dx
CCL3:GDF11->MKI67:ACVR2B_TGFBR1	0.0053106500449309	0.0107175668210615	0.495508927874819	0.620240921544368	CCL3	GDF11	MKI67	ACVR2B_TGFBR1	GDF11->ACVR2B_TGFBR1	CCL3->MKI67	0.918810462224424	dx
IFI44L:SLIT2->CD163:APP	0.0053104222443612	0.0034842062934015	1.52414116650274	0.127473451051966	IFI44L	SLIT2	CD163	APP	SLIT2->APP	IFI44L->CD163	0.8155562592201404	dx
MKI67:HGF->CCL3:ITGB1	0.005309760567769	0.0076332241993543	0.695611766285882	0.486671995482371	MKI67	HGF	CCL3	ITGB1	HGF->ITGB1	MKI67->CCL3	0.962319801214024	dx
FRMD4A:C5->GPNMB:C5AR2	0.00530893299906	0.0047363752878798	1.12088520786039	0.262336728100462	FRMD4A	C5	GPNMB	C5AR2	C5->C5AR2	FRMD4A->GPNMB	0.5448545303417878	dx
MKI67:ANGPTL4->TMEM163:SDC3	0.0053089209133462	0.0121177190350811	0.438112230360911	0.661304928971932	MKI67	ANGPTL4	TMEM163	SDC3	ANGPTL4->SDC3	MKI67->TMEM163	0.8749845195095131	dx
HIST:TGS1->HSPA1A:RXRA	0.0053065809044988	0.0042986274292968	1.2344826323706	0.21702311450152	HIST	TGS1	HSPA1A	RXRA	TGS1->RXRA	HIST->HSPA1A	0.901704434643547	dx
HIF1A:HSPA8->HSPA1A:ADRB2	0.0053059065559777	0.0036392353294809	1.45797291892483	0.144848007688304	HIF1A	HSPA8	HSPA1A	ADRB2	HSPA8->ADRB2	HIF1A->HSPA1A	0.8439680368749407	dx
CD163:MFNG->AIF1:NOTCH1	0.0053051873150379	0.0058768116196443	0.902732239587946	0.366668021453366	CD163	MFNG	AIF1	NOTCH1	MFNG->NOTCH1	CD163->AIF1	0.7876594709873078	dx
AIF1:EDA->GPNMB:EDA2R	0.0053044714442061	0.0041995867551943	1.26309366931049	0.206555518860823	AIF1	EDA	GPNMB	EDA2R	EDA->EDA2R	AIF1->GPNMB	0.6849595177926692	dx
HIF1A:SELPLG->PICALM:ITGAM	0.0053024639874294	0.0109892094756287	0.482515507524816	0.629439784851953	HIF1A	SELPLG	PICALM	ITGAM	SELPLG->ITGAM	HIF1A->PICALM	0.8362591864570375	dx
CD163:SERPINE1->IFI44L:LRP1	0.0053021686257405	0.0043815810346934	1.21010397474286	0.226238998177141	CD163	SERPINE1	IFI44L	LRP1	SERPINE1->LRP1	CD163->IFI44L	0.8390388878914129	dx
HIST:GRN->HSPA1A:SORT1	0.0053019099431902	0.0058181024296981	0.91127820578183	0.362148806697684	HIST	GRN	HSPA1A	SORT1	GRN->SORT1	HIST->HSPA1A	0.901704434643547	dx
FRMD4A:CLEC11A->HIST:ITGB1	0.005301570322898	0.0061923208405151	0.856152395756194	0.391913490036992	FRMD4A	CLEC11A	HIST	ITGB1	CLEC11A->ITGB1	FRMD4A->HIST	0.8741581333540736	dx
HIF1A:ADM->AIF1:RAMP1	0.0053004768295763	0.0032790735513466	1.61645560752958	0.105995843950833	HIF1A	ADM	AIF1	RAMP1	ADM->RAMP1	HIF1A->AIF1	0.7793976339000199	dx
GPNMB:MYL9->GPNMB:CD69	0.0052997996393164	0.016846263304636	0.314597934478324	0.753066947640472	GPNMB	MYL9	GPNMB	CD69	MYL9->CD69	GPNMB->GPNMB	0.8660707987774595	dx
PICALM:CALCB->HIF1A:GPR84	0.0052996726017093	0.0036947453607003	1.43438101528731	0.151463562290192	PICALM	CALCB	HIF1A	GPR84	CALCB->GPR84	PICALM->HIF1A	0.5986809037935059	dx
IFI44L:FAM3C->GPNMB:CLEC2D	0.0052995832846356	0.0058686022866529	0.903040115137569	0.366504604886835	IFI44L	FAM3C	GPNMB	CLEC2D	FAM3C->CLEC2D	IFI44L->GPNMB	0.8373059029773993	dx
MKI67:CXCL12->HIST:ITGB1	0.0052991609062522	0.0164084112049696	0.322953931374374	0.746730131487499	MKI67	CXCL12	HIST	ITGB1	CXCL12->ITGB1	MKI67->HIST	0.8910356017679094	dx
TMEM163:COL18A1->HIST:PTPRS	0.0052991413705539	0.0030728131073898	1.7245244619043	0.0846132068421671	TMEM163	COL18A1	HIST	PTPRS	COL18A1->PTPRS	TMEM163->HIST	0.9188319077034172	dx
MKI67:TNF->FRMD4A:TNFRSF21	0.0052987037414526	0.0037564178622679	1.41057356655565	0.158370390364664	MKI67	TNF	FRMD4A	TNFRSF21	TNF->TNFRSF21	MKI67->FRMD4A	0.8335688813022765	dx
CCL3:WNT2B->MKI67:FZD5_LRP6	0.0052974926036084	0.0050260312974663	1.05401106560537	0.291877850956802	CCL3	WNT2B	MKI67	FZD5_LRP6	WNT2B->FZD5_LRP6	CCL3->MKI67	0.9127624490449596	dx
HIST:TGFB2->PICALM:ACVR1B_TGFBR2	0.0052963996991481	0.0031231605976973	1.69584609355442	0.0899150306797251	HIST	TGFB2	PICALM	ACVR1B_TGFBR2	TGFB2->ACVR1B_TGFBR2	HIST->PICALM	0.4837985608688498	dx
MKI67:GNAI2->CD163:C5AR1	0.0052958140564269	0.0064737320416879	0.818046533641528	0.413330616733609	MKI67	GNAI2	CD163	C5AR1	GNAI2->C5AR1	MKI67->CD163	0.8387185245098341	dx
HIF1A:WNT5A->CD163:ROR2	0.0052953757808128	0.0030474808321494	1.73762398271689	0.0822770911452262	HIF1A	WNT5A	CD163	ROR2	WNT5A->ROR2	HIF1A->CD163	0.5778090913044863	dx
HIST:GRN->HSPA1A:TNFRSF1A	0.0052953688359506	0.0040914818509951	1.29424228893077	0.195581743751422	HIST	GRN	HSPA1A	TNFRSF1A	GRN->TNFRSF1A	HIST->HSPA1A	0.901704434643547	dx
HSPA1A:EDA->HIST:EDA2R	0.0052952396910516	0.0040461833533062	1.30869988546732	0.190636030543147	HSPA1A	EDA	HIST	EDA2R	EDA->EDA2R	HSPA1A->HIST	0.9642312732082272	dx
HIST:B2M->TMEM163:TFRC	0.0052943239184607	0.0238587871467301	0.221902475004322	0.824389803788992	HIST	B2M	TMEM163	TFRC	B2M->TFRC	HIST->TMEM163	0.9440864828667392	dx
TMEM163:RGMB->PICALM:NEO1	0.0052942572480929	0.0039993573744539	1.32377698525024	0.185577121794797	TMEM163	RGMB	PICALM	NEO1	RGMB->NEO1	TMEM163->PICALM	0.8270348680452623	dx
CD163:C1QA->ERN1:CD33	0.0052942444115071	0.009506027665184	0.556935514809977	0.577571488544824	CD163	C1QA	ERN1	CD33	C1QA->CD33	CD163->ERN1	0.950792113485888	dx
ERN1:TGFB1->ERN1:ACVR1B_TGFBR2	0.0052940306079696	0.0097921154049923	0.540642178836101	0.588754239595699	ERN1	TGFB1	ERN1	ACVR1B_TGFBR2	TGFB1->ACVR1B_TGFBR2	ERN1->ERN1	0.8925812016364018	dx
ERN1:COL18A1->IFI44L:PTPRS	0.0052931766420037	0.0079606364709437	0.664918773935204	0.506102447107965	ERN1	COL18A1	IFI44L	PTPRS	COL18A1->PTPRS	ERN1->IFI44L	0.8308753099525737	dx
CD163:ADAM10->TMEM163:GPNMB	0.0052931413080275	0.0043273244186937	1.22319031250849	0.221257823683786	CD163	ADAM10	TMEM163	GPNMB	ADAM10->GPNMB	CD163->TMEM163	0.8653334554699594	dx
FRMD4A:C3->FRMD4A:C5AR2	0.0052929435088889	0.012641055231703	0.4187105753335	0.675427665943538	FRMD4A	C3	FRMD4A	C5AR2	C3->C5AR2	FRMD4A->FRMD4A	0.9356724822724918	dx
FRMD4A:LPL->GPNMB:CD44	0.0052923478017927	0.0053691044532599	0.985704012254668	0.324278380029647	FRMD4A	LPL	GPNMB	CD44	LPL->CD44	FRMD4A->GPNMB	0.6033543192066765	dx
FRMD4A:PTPN6->HIST:CD300LF	0.0052922408572759	0.0053068756242109	0.997242300748827	0.318646912996617	FRMD4A	PTPN6	HIST	CD300LF	PTPN6->CD300LF	FRMD4A->HIST	0.8415557000154034	dx
TMEM163:IL16->HIST:CD4	0.0052921972894529	0.0029550519711674	1.79089821129683	0.0733096307910039	TMEM163	IL16	HIST	CD4	IL16->CD4	TMEM163->HIST	0.9188319077034172	dx
GPNMB:HSP90AA1->CD163:EGFR	0.0052899256855587	0.0087846657576796	0.602177229217198	0.547056171306393	GPNMB	HSP90AA1	CD163	EGFR	HSP90AA1->EGFR	GPNMB->CD163	0.7152906497941655	dx
IFI44L:CXCL12->PICALM:ITGAV	0.0052895948992723	0.0052937823651371	0.999208984129681	0.317693464631953	IFI44L	CXCL12	PICALM	ITGAV	CXCL12->ITGAV	IFI44L->PICALM	0.7819806448881638	dx
HIST:FAM3B->HIST:LRP5	0.005288961101733	0.0047658177940396	1.10976989266095	0.26709819615756	HIST	FAM3B	HIST	LRP5	FAM3B->LRP5	HIST->HIST	0.8070941843229669	dx
TMEM163:SORBS1->AIF1:INSR	0.0052888691020331	0.0049034874829578	1.0785933726587	0.280769036995431	TMEM163	SORBS1	AIF1	INSR	SORBS1->INSR	TMEM163->AIF1	0.8728557073457561	dx
PICALM:HGF->HIF1A:ITGB1	0.0052868401981785	0.0041481796561079	1.27449643855083	0.202487534033207	PICALM	HGF	HIF1A	ITGB1	HGF->ITGB1	PICALM->HIF1A	0.6874894703603582	dx
TMEM163:C3->MKI67:CR1	0.0052866019265598	0.0063549238096436	0.831890685854855	0.405470649689928	TMEM163	C3	MKI67	CR1	C3->CR1	TMEM163->MKI67	0.7990650387572834	dx
AIF1:SPP1->ERN1:PTGER4	0.0052857720749056	0.0096549492406347	0.547467619266131	0.584057510707958	AIF1	SPP1	ERN1	PTGER4	SPP1->PTGER4	AIF1->ERN1	0.9531791087380836	dx
TMEM163:TNFSF10->GPNMB:RIPK1	0.0052856524521292	0.0049387240544129	1.07024656447575	0.284508339781869	TMEM163	TNFSF10	GPNMB	RIPK1	TNFSF10->RIPK1	TMEM163->GPNMB	0.7785944353475173	dx
MKI67:PKM->GPNMB:CD44	0.0052852964562232	0.0098028711246761	0.539158006772005	0.58977783323517	MKI67	PKM	GPNMB	CD44	PKM->CD44	MKI67->GPNMB	0.8340457929630826	dx
IFI44L:TGFB3->HIF1A:ENG	0.0052848475679515	0.0085791860812589	0.616008035948331	0.537889216102492	IFI44L	TGFB3	HIF1A	ENG	TGFB3->ENG	IFI44L->HIF1A	0.7816852402286485	dx
CCL3:PGF->HIST:NRP1	0.0052844211471866	0.0112942585202964	0.467885619732386	0.639866387640988	CCL3	PGF	HIST	NRP1	PGF->NRP1	CCL3->HIST	0.9114411214229218	dx
HSPA1A:SEMA6D->HIF1A:PLXNA1_TREM2_TYROBP	0.0052840268573179	0.0053227205483036	0.992730467317484	0.32084132314075	HSPA1A	SEMA6D	HIF1A	PLXNA1_TREM2_TYROBP	SEMA6D->PLXNA1_TREM2_TYROBP	HSPA1A->HIF1A	0.9435403215366612	dx
FRMD4A:MADCAM1->HIF1A:CD44	0.0052835123738876	0.0039340539328396	1.34301981215442	0.179265558669669	FRMD4A	MADCAM1	HIF1A	CD44	MADCAM1->CD44	FRMD4A->HIF1A	0.8531182521309382	dx
HSPA1A:NCAM1->MKI67:PTPRA	0.005283276227473	0.0034955059399073	1.51144821902749	0.130674291951992	HSPA1A	NCAM1	MKI67	PTPRA	NCAM1->PTPRA	HSPA1A->MKI67	0.770370535112325	dx
CD163:HLA-F->FRMD4A:LILRB1	0.0052828928192077	0.0082471602665362	0.640571135817948	0.521801357855265	CD163	HLA-F	FRMD4A	LILRB1	HLA-F->LILRB1	CD163->FRMD4A	0.931160000107884	dx
IFI44L:IGF1->GPNMB:IGF1R	0.0052826421986857	0.0056335887760273	0.937704615779731	0.348396231095553	IFI44L	IGF1	GPNMB	IGF1R	IGF1->IGF1R	IFI44L->GPNMB	0.8373059029773993	dx
HIF1A:GSTO1->HIST:RYR1	0.0052825314954644	0.0068528439077253	0.770852447041628	0.440794396021783	HIF1A	GSTO1	HIST	RYR1	GSTO1->RYR1	HIF1A->HIST	0.8126212201635082	dx
AIF1:ADAM15->AIF1:ITGA5	0.0052813607814638	0.0031068583575349	1.69990394594434	0.0891489945829102	AIF1	ADAM15	AIF1	ITGA5	ADAM15->ITGA5	AIF1->AIF1	0.6811833490623926	dx
IFI44L:APOE->TMEM163:LDLR	0.005280982718923	0.0068095484098046	0.775526129063017	0.438028831873273	IFI44L	APOE	TMEM163	LDLR	APOE->LDLR	IFI44L->TMEM163	0.9165612252182856	dx
HIF1A:PLAU->CCL3:ITGAM	0.0052804455718318	0.007012055775466	0.753052420134363	0.451418414410265	HIF1A	PLAU	CCL3	ITGAM	PLAU->ITGAM	HIF1A->CCL3	0.8906590003651735	dx
FRMD4A:AFDN->AIF1:EPHB2	0.0052803683697108	0.0063022763130285	0.837850977557878	0.402114404086236	FRMD4A	AFDN	AIF1	EPHB2	AFDN->EPHB2	FRMD4A->AIF1	0.798925069721435	dx
HIST:TLN1->AIF1:ITGB5	0.0052803651368382	0.0099471340543328	0.530842864688066	0.595527673406271	HIST	TLN1	AIF1	ITGB5	TLN1->ITGB5	HIST->AIF1	0.8875715801186272	dx
HIF1A:CALR->AIF1:ITGAV	0.005279997173092	0.0111543028527121	0.473359674989303	0.635956594207728	HIF1A	CALR	AIF1	ITGAV	CALR->ITGAV	HIF1A->AIF1	0.8578370341495914	dx
IFI44L:VEGFA->MKI67:NRP1	0.0052790919374874	0.0058325071719998	0.905115378654105	0.365404265715446	IFI44L	VEGFA	MKI67	NRP1	VEGFA->NRP1	IFI44L->MKI67	0.6533376623746137	dx
IFI44L:B2M->IFI44L:KLRD1	0.0052788350315327	0.0066504746630275	0.793753122747724	0.427339167582216	IFI44L	B2M	IFI44L	KLRD1	B2M->KLRD1	IFI44L->IFI44L	0.8276725118184415	dx
HIF1A:TGFA->TMEM163:PTPRD	0.0052783146923558	0.0097643140482766	0.540571991668731	0.588802627318975	HIF1A	TGFA	TMEM163	PTPRD	TGFA->PTPRD	HIF1A->TMEM163	0.8339150332617158	dx
HIF1A:PLAU->TMEM163:ITGAM	0.0052769096861959	0.0119735875221233	0.440712499611831	0.659421146319615	HIF1A	PLAU	TMEM163	ITGAM	PLAU->ITGAM	HIF1A->TMEM163	0.8496289785501913	dx
FRMD4A:CXCL12->TMEM163:CXCR4	0.0052759371751176	0.0052420166957373	1.00647088350709	0.31418911093016	FRMD4A	CXCL12	TMEM163	CXCR4	CXCL12->CXCR4	FRMD4A->TMEM163	0.7581002411458785	dx
CCL3:TREML4->FRMD4A:SIGLEC8	0.0052759241778204	0.0032401199291999	1.6283113875736	0.103458876081847	CCL3	TREML4	FRMD4A	SIGLEC8	TREML4->SIGLEC8	CCL3->FRMD4A	0.549483493429442	dx
AIF1:SPTAN1->IFI44L:PTPRA	0.0052757086516186	0.004898503220169	1.07700422241156	0.281478379333937	AIF1	SPTAN1	IFI44L	PTPRA	SPTAN1->PTPRA	AIF1->IFI44L	0.8523023501522897	dx
HSPA1A:CALM1->TMEM163:KCNN4	0.005275254068487	0.0076881694368073	0.686152160387054	0.492617161630853	HSPA1A	CALM1	TMEM163	KCNN4	CALM1->KCNN4	HSPA1A->TMEM163	0.8687883574971501	dx
HIF1A:RARRES1->CD163:NRP2	0.0052746758431083	0.0031136590840179	1.69404411362266	0.0902569007488757	HIF1A	RARRES1	CD163	NRP2	RARRES1->NRP2	HIF1A->CD163	0.5918142998537956	dx
GPNMB:PTDSS1->AIF1:JMJD6	0.0052743332450132	0.0071674644532171	0.735871559522813	0.461808866815983	GPNMB	PTDSS1	AIF1	JMJD6	PTDSS1->JMJD6	GPNMB->AIF1	0.7334680275003788	dx
HIST:SPP1->HIST:PTGER4	0.0052743191396892	0.0060904102375259	0.866003919931633	0.386488012142416	HIST	SPP1	HIST	PTGER4	SPP1->PTGER4	HIST->HIST	0.8768042969543757	dx
GPNMB:VEGFA->HIF1A:ITGA9	0.0052725507478411	0.0080857493970513	0.652079416382097	0.51434994187892	GPNMB	VEGFA	HIF1A	ITGA9	VEGFA->ITGA9	GPNMB->HIF1A	0.7722622139008921	dx
IFI44L:SPON1->GPNMB:APP	0.005271916113742	0.0080682569877213	0.653414501021117	0.513489092736068	IFI44L	SPON1	GPNMB	APP	SPON1->APP	IFI44L->GPNMB	0.8373059029773993	dx
GPNMB:HMGB1->IFI44L:CXCR4	0.0052713344242905	0.0053571513041558	0.983980874350383	0.325124916763152	GPNMB	HMGB1	IFI44L	CXCR4	HMGB1->CXCR4	GPNMB->IFI44L	0.8743556044870796	dx
MKI67:APOE->FRMD4A:LSR	0.0052713318719993	0.0099972406360651	0.527278682577968	0.598000075586222	MKI67	APOE	FRMD4A	LSR	APOE->LSR	MKI67->FRMD4A	0.8476068704132363	dx
HSPA1A:CALM1->HIST:KCNQ1	0.0052710343590553	0.0253870697779971	0.207626733023899	0.835520429273142	HSPA1A	CALM1	HIST	KCNQ1	CALM1->KCNQ1	HSPA1A->HIST	0.9737126747941452	dx
IFI44L:FN1->CD163:ITGA5_ITGB1	0.0052707600564496	0.0053363847505981	0.987702405801769	0.32329841592612	IFI44L	FN1	CD163	ITGA5_ITGB1	FN1->ITGA5_ITGB1	IFI44L->CD163	0.8729990754899397	dx
IFI44L:COL18A1->PICALM:ITGA5	0.0052702837098109	0.005351793987809	0.984769541169971	0.32473728519515	IFI44L	COL18A1	PICALM	ITGA5	COL18A1->ITGA5	IFI44L->PICALM	0.7819806448881638	dx
PICALM:PDCD1LG2->TMEM163:RGMB	0.0052701808076823	0.0071637540061465	0.735673056774491	0.46192969035759	PICALM	PDCD1LG2	TMEM163	RGMB	PDCD1LG2->RGMB	PICALM->TMEM163	0.9597082621983886	dx
TMEM163:SEMA4A->CD163:LILRB2	0.0052701156018139	0.0049526483226788	1.06410050915212	0.287283170248711	TMEM163	SEMA4A	CD163	LILRB2	SEMA4A->LILRB2	TMEM163->CD163	0.880937998533874	dx
IFI44L:CD99->GPNMB:CD81	0.0052697614294006	0.0147744438302511	0.35668086663341	0.721330730852874	IFI44L	CD99	GPNMB	CD81	CD99->CD81	IFI44L->GPNMB	0.8770282083729984	dx
CD163:CALM1->MKI67:GRM5	0.0052691928056339	0.006552213445633	0.804185158092775	0.421290049093328	CD163	CALM1	MKI67	GRM5	CALM1->GRM5	CD163->MKI67	0.837594600524397	dx
FRMD4A:PLAU->CD163:ITGA5	0.0052688391718426	0.0038232611214045	1.37810079001534	0.168172171696314	FRMD4A	PLAU	CD163	ITGA5	PLAU->ITGA5	FRMD4A->CD163	0.917600361780219	dx
CD163:PLAU->FRMD4A:PLAUR	0.0052687710392107	0.0119902717301498	0.43942048669025	0.660356884782642	CD163	PLAU	FRMD4A	PLAUR	PLAU->PLAUR	CD163->FRMD4A	0.9418462673164868	dx
IFI44L:SPP1->AIF1:ITGA9_ITGB1	0.0052680740890073	0.0284422344312573	0.185220120512679	0.853056388243152	IFI44L	SPP1	AIF1	ITGA9_ITGB1	SPP1->ITGA9_ITGB1	IFI44L->AIF1	0.9435154315762908	dx
TMEM163:FN1->AIF1:PLAUR	0.0052676752580549	0.0076773901515889	0.686128378790902	0.492632156774971	TMEM163	FN1	AIF1	PLAUR	FN1->PLAUR	TMEM163->AIF1	0.8728557073457561	dx
HSPA1A:GNAI2->CD163:TSHR	0.0052668709649806	0.0052347595364575	1.006134270027	0.314350985461647	HSPA1A	GNAI2	CD163	TSHR	GNAI2->TSHR	HSPA1A->CD163	0.9456236869581376	dx
PICALM:WNT5A->HSPA1A:ROR2	0.0052667368309729	0.0029710474020757	1.77268690741631	0.0762806017774394	PICALM	WNT5A	HSPA1A	ROR2	WNT5A->ROR2	PICALM->HSPA1A	0.934686452189624	dx
CD163:SERPINF1->HIST:PLXDC1	0.0052657893436548	0.0054527265990594	0.965716737854248	0.334185941707865	CD163	SERPINF1	HIST	PLXDC1	SERPINF1->PLXDC1	CD163->HIST	0.777018763569609	dx
HIST:AFDN->TMEM163:EPHB2	0.0052653399463846	0.0084006730932948	0.62677596043908	0.530806103569332	HIST	AFDN	TMEM163	EPHB2	AFDN->EPHB2	HIST->TMEM163	0.8897460025808724	dx
FRMD4A:GDF11->PICALM:ACVR1B_ACVR2A	0.0052647713504018	0.0078847760298397	0.667713493760308	0.504316494884691	FRMD4A	GDF11	PICALM	ACVR1B_ACVR2A	GDF11->ACVR1B_ACVR2A	FRMD4A->PICALM	0.8302192176632254	dx
CCL3:C3->MKI67:LRP1	0.0052644422884797	0.0163645356762133	0.321698237740527	0.747681313020977	CCL3	C3	MKI67	LRP1	C3->LRP1	CCL3->MKI67	0.942807899589866	dx
FRMD4A:GNAI2->TMEM163:TSHR	0.0052634963506344	0.006533175142273	0.805656703824909	0.420440820492654	FRMD4A	GNAI2	TMEM163	TSHR	GNAI2->TSHR	FRMD4A->TMEM163	0.8135431977162518	dx
IFI44L:SERPING1->GPNMB:LRP1	0.0052624265659696	0.0030901676174229	1.70295829142053	0.0885758740435287	IFI44L	SERPING1	GPNMB	LRP1	SERPING1->LRP1	IFI44L->GPNMB	0.795798868359828	dx
HSPA1A:FAM3C->GPNMB:CLEC2D	0.0052616753689458	0.0031395697009985	1.67592245754963	0.0937533822136878	HSPA1A	FAM3C	GPNMB	CLEC2D	FAM3C->CLEC2D	HSPA1A->GPNMB	0.825035936737584	dx
AIF1:WNT5A->CD163:FZD1	0.0052598330736298	0.0133277418922194	0.394652981440202	0.69309900716441	AIF1	WNT5A	CD163	FZD1	WNT5A->FZD1	AIF1->CD163	0.921769069129024	dx
HIF1A:IL10->HIF1A:IFNLR1	0.0052587771640352	0.0095590014806035	0.550138754001243	0.582224207544157	HIF1A	IL10	HIF1A	IFNLR1	IL10->IFNLR1	HIF1A->HIF1A	0.859476473353237	dx
HSPA1A:SPP1->HIF1A:ITGA5_ITGB1	0.0052582912172054	0.0069948632173423	0.751736103169046	0.452209774415963	HSPA1A	SPP1	HIF1A	ITGA5_ITGB1	SPP1->ITGA5_ITGB1	HSPA1A->HIF1A	0.9435403215366612	dx
GPNMB:CD99->CCL3:CD99L2	0.0052582909645365	0.0119837757340637	0.438784159619237	0.660817939119024	GPNMB	CD99	CCL3	CD99L2	CD99->CD99L2	GPNMB->CCL3	0.9327386165027558	dx
CD163:NECTIN3->TMEM163:NECTIN1	0.0052574473719361	0.0042978313842831	1.22327911494205	0.22122429265912	CD163	NECTIN3	TMEM163	NECTIN1	NECTIN3->NECTIN1	CD163->TMEM163	0.8653334554699594	dx
TMEM163:COL4A5->TMEM163:CD93	0.0052566917827412	0.0082575601859678	0.636591397986294	0.524391029747106	TMEM163	COL4A5	TMEM163	CD93	COL4A5->CD93	TMEM163->TMEM163	0.9011456131763144	dx
CD163:LGALS1->PICALM:PTPRC	0.0052565271019757	0.0071814287301801	0.731961187595591	0.464192257719917	CD163	LGALS1	PICALM	PTPRC	LGALS1->PTPRC	CD163->PICALM	0.8034745988170201	dx
CD163:RTN4->GPNMB:LINGO1	0.0052562083236561	0.0089999195655847	0.584028366626255	0.559201227363135	CD163	RTN4	GPNMB	LINGO1	RTN4->LINGO1	CD163->GPNMB	0.7159866182126121	dx
IFI44L:VEGFA->TMEM163:ITGAV	0.0052559894849676	0.0037588860656873	1.39828379820994	0.162027861198076	IFI44L	VEGFA	TMEM163	ITGAV	VEGFA->ITGAV	IFI44L->TMEM163	0.9165612252182856	dx
CD163:ITGB3BP->IFI44L:ITGB5	0.0052554363178669	0.0061461882364461	0.855072463726851	0.392511032710717	CD163	ITGB3BP	IFI44L	ITGB5	ITGB3BP->ITGB5	CD163->IFI44L	0.8479774040609221	dx
PICALM:C3->ERN1:ITGAM	0.0052553615318738	0.0431164388940063	0.121887652753353	0.902987994388369	PICALM	C3	ERN1	ITGAM	C3->ITGAM	PICALM->ERN1	0.9615484945043148	dx
FRMD4A:RGMB->ERN1:BMPR2	0.0052534762898152	0.0113930870420123	0.461110871043369	0.644719062691996	FRMD4A	RGMB	ERN1	BMPR2	RGMB->BMPR2	FRMD4A->ERN1	0.9481567180105644	dx
FRMD4A:WNT5B->FRMD4A:FZD8_LRP6	0.0052533127186558	0.0059842653410552	0.877854242627791	0.380022823556229	FRMD4A	WNT5B	FRMD4A	FZD8_LRP6	WNT5B->FZD8_LRP6	FRMD4A->FRMD4A	0.8520231908674575	dx
PICALM:CALM3->MKI67:CACNA1C	0.0052531469151347	0.004377172208767	1.20012342777222	0.230091408089009	PICALM	CALM3	MKI67	CACNA1C	CALM3->CACNA1C	PICALM->MKI67	0.8511785330085762	dx
HIST:ARF6->HIF1A:SMAP1	0.0052528023679565	0.0071747445249587	0.732123959213268	0.464092911235555	HIST	ARF6	HIF1A	SMAP1	ARF6->SMAP1	HIST->HIF1A	0.8545341255575227	dx
TMEM163:FSTL5->CD163:IL6R	0.0052519238701	0.0059429866036993	0.883717938524524	0.3768484942708	TMEM163	FSTL5	CD163	IL6R	FSTL5->IL6R	TMEM163->CD163	0.8864657456861851	dx
TMEM163:LILRB4->MKI67:LAIR1	0.005251417168283	0.0045033294626945	1.16611880427263	0.243566414855322	TMEM163	LILRB4	MKI67	LAIR1	LILRB4->LAIR1	TMEM163->MKI67	0.7990650387572834	dx
AIF1:GNAI2->HIF1A:TSHR	0.0052507886059081	0.0059253222030389	0.886160857753047	0.375530852695029	AIF1	GNAI2	HIF1A	TSHR	GNAI2->TSHR	AIF1->HIF1A	0.7861029099788901	dx
HIF1A:PTPN6->GPNMB:CD300LF	0.0052493474263324	0.0051387887367243	1.02151454268164	0.30701072263064	HIF1A	PTPN6	GPNMB	CD300LF	PTPN6->CD300LF	HIF1A->GPNMB	0.6436991484489085	dx
HIF1A:B2M->IFI44L:KLRD1	0.0052484162814787	0.0068044596009164	0.771320073789827	0.44051723682346	HIF1A	B2M	IFI44L	KLRD1	B2M->KLRD1	HIF1A->IFI44L	0.7792022843488943	dx
HSPA1A:TGFB1->ERN1:SDC2	0.0052482282020625	0.0081423892354203	0.644556290582635	0.519214768014414	HSPA1A	TGFB1	ERN1	SDC2	TGFB1->SDC2	HSPA1A->ERN1	0.8996778703763194	dx
MKI67:APP->GPNMB:TSPAN15	0.0052476372507415	0.0045057687526688	1.16464859578806	0.244161264449928	MKI67	APP	GPNMB	TSPAN15	APP->TSPAN15	MKI67->GPNMB	0.7393188005411621	dx
PICALM:HLA-C->MKI67:NOTCH4	0.0052476246360867	0.009952912375116	0.527245135725969	0.598023368498397	PICALM	HLA-C	MKI67	NOTCH4	HLA-C->NOTCH4	PICALM->MKI67	0.8726995824228168	dx
HIST:TNF->HIF1A:VSIR	0.0052469282270474	0.0061561106695294	0.852312199814374	0.394040836612185	HIST	TNF	HIF1A	VSIR	TNF->VSIR	HIST->HIF1A	0.8527550666120062	dx
HSPA1A:COPA->PICALM:P2RY6	0.0052468329710245	0.0037486380910355	1.39966378284738	0.161614024049377	HSPA1A	COPA	PICALM	P2RY6	COPA->P2RY6	HSPA1A->PICALM	0.9455345021488132	dx
ERN1:AFDN->FRMD4A:EPHA7	0.0052465203747872	0.0085492574419574	0.613681411561983	0.539425874129198	ERN1	AFDN	FRMD4A	EPHA7	AFDN->EPHA7	ERN1->FRMD4A	0.9161805967259942	dx
FRMD4A:CALR->PICALM:TSHR	0.0052463251055289	0.0091754126592207	0.571780834321028	0.567470463119829	FRMD4A	CALR	PICALM	TSHR	CALR->TSHR	FRMD4A->PICALM	0.8496649171546712	dx
HIST:NECTIN2->PICALM:CD226	0.005245079630195	0.0043853337231733	1.19605028061572	0.23167693827091	HIST	NECTIN2	PICALM	CD226	NECTIN2->CD226	HIST->PICALM	0.6594975420717929	dx
CCL3:PDGFB->FRMD4A:ADGRV1	0.0052447250781906	0.0064189850989587	0.817064535488855	0.41389154864896	CCL3	PDGFB	FRMD4A	ADGRV1	PDGFB->ADGRV1	CCL3->FRMD4A	0.7882393187645799	dx
GPNMB:CALM3->FRMD4A:INSR	0.0052446540139613	0.0064742540129532	0.810078505333317	0.417895057195707	GPNMB	CALM3	FRMD4A	INSR	CALM3->INSR	GPNMB->FRMD4A	0.6884470328357946	dx
IFI44L:LTBP1->GPNMB:ITGB5	0.0052434930846956	0.006127004624652	0.855800412423126	0.392108187069135	IFI44L	LTBP1	GPNMB	ITGB5	LTBP1->ITGB5	IFI44L->GPNMB	0.8373059029773993	dx
HIST:GNAI2->MKI67:CCR5	0.0052432587658568	0.0055138853275621	0.950919080534286	0.341645455032304	HIST	GNAI2	MKI67	CCR5	GNAI2->CCR5	HIST->MKI67	0.8918353170981901	dx
TMEM163:LRPAP1->GPNMB:SORL1	0.0052432205711826	0.0689550806717846	0.0760382051634394	0.939388702842369	TMEM163	LRPAP1	GPNMB	SORL1	LRPAP1->SORL1	TMEM163->GPNMB	0.9788624746109306	dx
HSPA1A:LRPAP1->HSPA1A:LRP8	0.0052429853478369	0.0069481707304143	0.754584990965576	0.45049803207013	HSPA1A	LRPAP1	HSPA1A	LRP8	LRPAP1->LRP8	HSPA1A->HSPA1A	0.8997659888466577	dx
TMEM163:WNT5A->GPNMB:ROR2	0.0052424507528034	0.0063093103189228	0.830907102014028	0.406026111276774	TMEM163	WNT5A	GPNMB	ROR2	WNT5A->ROR2	TMEM163->GPNMB	0.7788551191158244	dx
CCL3:CXCL8->HIF1A:SDC2	0.0052417650094758	0.0081476424381869	0.643347452866652	0.519998671742355	CCL3	CXCL8	HIF1A	SDC2	CXCL8->SDC2	CCL3->HIF1A	0.8668399374792661	dx
CD163:WNT2B->IFI44L:FZD4_LRP6	0.0052412627472375	0.0128395957435986	0.408210885444014	0.683118857141614	CD163	WNT2B	IFI44L	FZD4_LRP6	WNT2B->FZD4_LRP6	CD163->IFI44L	0.875530811019122	dx
PICALM:TGFB1->ERN1:ACVR1B_TGFBR2	0.0052409783797609	0.0098290382851275	0.533213751714761	0.593885623216074	PICALM	TGFB1	ERN1	ACVR1B_TGFBR2	TGFB1->ACVR1B_TGFBR2	PICALM->ERN1	0.9377075240336668	dx
CCL3:ENTPD1->MKI67:TMIGD3	0.005240880093173	0.0136471267573895	0.384028095169211	0.700957624191126	CCL3	ENTPD1	MKI67	TMIGD3	ENTPD1->TMIGD3	CCL3->MKI67	0.9329028563626344	dx
IFI44L:NECTIN3->HIF1A:NECTIN2	0.005240311728125	0.0047031090707137	1.11422287880936	0.265183582651877	IFI44L	NECTIN3	HIF1A	NECTIN2	NECTIN3->NECTIN2	IFI44L->HIF1A	0.7278036947286132	dx
TMEM163:HGF->HIF1A:CD44	0.0052400945131399	0.0050429916894434	1.03908450297652	0.298765437583649	TMEM163	HGF	HIF1A	CD44	HGF->CD44	TMEM163->HIF1A	0.714022315436699	dx
CD163:GSTP1->GPNMB:TRAF2	0.0052398056109155	0.0071933011809381	0.728428503007871	0.466351320516148	CD163	GSTP1	GPNMB	TRAF2	GSTP1->TRAF2	CD163->GPNMB	0.6637935679035042	dx
HIF1A:FAM3C->CD163:ADGRG5	0.005239515050846	0.0052590146237648	0.996292162255904	0.31910821085418	HIF1A	FAM3C	CD163	ADGRG5	FAM3C->ADGRG5	HIF1A->CD163	0.7762000480298775	dx
AIF1:IL15RA->GPNMB:AXL	0.0052393875845012	0.0061505054762562	0.851862924881168	0.394290176521158	AIF1	IL15RA	GPNMB	AXL	IL15RA->AXL	AIF1->GPNMB	0.7233156891061988	dx
FRMD4A:APP->AIF1:TSPAN15	0.005239178265058	0.0071512262589778	0.732626555967326	0.463786229643389	FRMD4A	APP	AIF1	TSPAN15	APP->TSPAN15	FRMD4A->AIF1	0.8254071891991196	dx
FRMD4A:CALM1->CD163:PDE1B	0.0052386677697081	0.0040470961738899	1.29442631077206	0.195518207383721	FRMD4A	CALM1	CD163	PDE1B	CALM1->PDE1B	FRMD4A->CD163	0.9298667387908534	dx
CCL3:LRP1B->HSPA1A:PLAUR	0.0052374746060273	0.0058238144614209	0.899320306428405	0.368482074190183	CCL3	LRP1B	HSPA1A	PLAUR	LRP1B->PLAUR	CCL3->HSPA1A	0.9591466319266532	dx
GPNMB:ANGPTL1->CCL3:LILRB2	0.0052370616447132	0.0119552782761298	0.438054349196513	0.661346885841763	GPNMB	ANGPTL1	CCL3	LILRB2	ANGPTL1->LILRB2	GPNMB->CCL3	0.9327386165027558	dx
HIF1A:ADAM17->GPNMB:NOTCH1	0.0052360423380382	0.0088049987045634	0.594667019692405	0.552066071453261	HIF1A	ADAM17	GPNMB	NOTCH1	ADAM17->NOTCH1	HIF1A->GPNMB	0.7934187519367282	dx
CD163:GSTO1->GPNMB:RYR1	0.0052355707546992	0.0106963313547234	0.489473500873477	0.624506510687596	CD163	GSTO1	GPNMB	RYR1	GSTO1->RYR1	CD163->GPNMB	0.7455981870518575	dx
FRMD4A:F8->HSPA1A:LDLR	0.005234783038169	0.0043412918851603	1.20581227354531	0.227889881990185	FRMD4A	F8	HSPA1A	LDLR	F8->LDLR	FRMD4A->HSPA1A	0.9386898394528572	dx
FRMD4A:SORBS1->IFI44L:ITGB5	0.0052338997963714	0.0047794985627304	1.09507299305086	0.273484659368863	FRMD4A	SORBS1	IFI44L	ITGB5	SORBS1->ITGB5	FRMD4A->IFI44L	0.7706000037424734	dx
ERN1:ICAM1->TMEM163:ITGAL_ITGB2	0.0052337466449945	0.017224537311843	0.303854121027449	0.761239032209587	ERN1	ICAM1	TMEM163	ITGAL_ITGB2	ICAM1->ITGAL_ITGB2	ERN1->TMEM163	0.8482377787478255	dx
IFI44L:ARF1->GPNMB:CHRM3	0.0052337251773261	0.0042133373467991	1.24218042528736	0.214170000213241	IFI44L	ARF1	GPNMB	CHRM3	ARF1->CHRM3	IFI44L->GPNMB	0.8373059029773993	dx
HIST:SEMA6B->TMEM163:PLXNA2	0.005233660536744	0.0056559725560752	0.925333439095706	0.354792489918312	HIST	SEMA6B	TMEM163	PLXNA2	SEMA6B->PLXNA2	HIST->TMEM163	0.8515815416839086	dx
CD163:JAM3->HIST:ITGB1	0.0052327982274467	0.0054769339379355	0.955424747996718	0.339362943784397	CD163	JAM3	HIST	ITGB1	JAM3->ITGB1	CD163->HIST	0.777018763569609	dx
CD163:VEGFA->AIF1:EPHB2	0.0052322076877426	0.0056782152500699	0.921452861033786	0.356814041300603	CD163	VEGFA	AIF1	EPHB2	VEGFA->EPHB2	CD163->AIF1	0.7876594709873078	dx
HSPA1A:ADAM10->CD163:CD44	0.0052318315802217	0.0075624939286114	0.691812995766912	0.489054774279376	HSPA1A	ADAM10	CD163	CD44	ADAM10->CD44	HSPA1A->CD163	0.9456236869581376	dx
FRMD4A:SPON2->HIF1A:ITGB1	0.0052311716779753	0.0059470315883037	0.879627356993314	0.379061213781458	FRMD4A	SPON2	HIF1A	ITGB1	SPON2->ITGB1	FRMD4A->HIF1A	0.8624286501873979	dx
CD163:HSP90B1->HSPA1A:LRP1	0.0052294676980255	0.0225523505149059	0.231881270848868	0.816630231796077	CD163	HSP90B1	HSPA1A	LRP1	HSP90B1->LRP1	CD163->HSPA1A	0.9412009451209022	dx
IFI44L:PLAU->TMEM163:LRP1	0.0052282731969155	0.0060799478061659	0.859920736755879	0.389832736785611	IFI44L	PLAU	TMEM163	LRP1	PLAU->LRP1	IFI44L->TMEM163	0.9165612252182856	dx
FRMD4A:CALM1->HIST:PDE1C	0.0052282288567135	0.0063031521074606	0.829462587540173	0.406842698491393	FRMD4A	CALM1	HIST	PDE1C	CALM1->PDE1C	FRMD4A->HIST	0.8741581333540736	dx
GPNMB:RPS19->ERN1:C5AR1	0.005227463289307	0.0097723344554949	0.534924721735008	0.592701912642782	GPNMB	RPS19	ERN1	C5AR1	RPS19->C5AR1	GPNMB->ERN1	0.8841273318008603	dx
AIF1:CLEC11A->MKI67:ITGB1	0.0052271997335308	0.0119329867196505	0.438046220643403	0.661352778148516	AIF1	CLEC11A	MKI67	ITGB1	CLEC11A->ITGB1	AIF1->MKI67	0.8516565690117641	dx
FRMD4A:CCL2->FRMD4A:CCR5	0.0052271910238848	0.0030474423053962	1.71527152938343	0.0862954558700822	FRMD4A	CCL2	FRMD4A	CCR5	CCL2->CCR5	FRMD4A->FRMD4A	0.7336649019727982	dx
TMEM163:RPS19->AIF1:C5AR1	0.0052266091519542	0.004681228560068	1.11650373078094	0.264206574131164	TMEM163	RPS19	AIF1	C5AR1	RPS19->C5AR1	TMEM163->AIF1	0.8728557073457561	dx
PICALM:F13A1->FRMD4A:ITGB1	0.0052260935750214	0.0078160983619877	0.668632012160651	0.503730246742088	PICALM	F13A1	FRMD4A	ITGB1	F13A1->ITGB1	PICALM->FRMD4A	0.8498617572918926	dx
IFI44L:MMP2->PICALM:PECAM1	0.0052255821229647	0.008729711885973	0.598597318126989	0.549441444898954	IFI44L	MMP2	PICALM	PECAM1	MMP2->PECAM1	IFI44L->PICALM	0.8154328958672573	dx
HIST:FAM3C->CD163:CLEC2D	0.0052255561945776	0.0095223954160755	0.548764881760312	0.583166813589093	HIST	FAM3C	CD163	CLEC2D	FAM3C->CLEC2D	HIST->CD163	0.8836022061606538	dx
CD163:SEMA4C->AIF1:PLXNB2	0.0052252651130874	0.0049129529399276	1.06356913591042	0.287523930363101	CD163	SEMA4C	AIF1	PLXNB2	SEMA4C->PLXNB2	CD163->AIF1	0.7876594709873078	dx
MKI67:YBX1->PICALM:NOTCH1	0.005224789374161	0.0049858469862122	1.04792413176928	0.294673563032159	MKI67	YBX1	PICALM	NOTCH1	YBX1->NOTCH1	MKI67->PICALM	0.8838318523026315	dx
GPNMB:COL9A2->HIST:ITGA9_ITGB1	0.005223687330376	0.0048441875124489	1.0783412733202	0.280881484442423	GPNMB	COL9A2	HIST	ITGA9_ITGB1	COL9A2->ITGA9_ITGB1	GPNMB->HIST	0.5864393179038881	dx
IFI44L:GRN->HIF1A:TNFRSF1A	0.005223666303763	0.0048141276356715	1.08507017243518	0.277890576848963	IFI44L	GRN	HIF1A	TNFRSF1A	GRN->TNFRSF1A	IFI44L->HIF1A	0.7278036947286132	dx
CCL3:B2M->HIST:TFRC	0.0052228373545377	0.0186038622915468	0.280739411671031	0.778910277721137	CCL3	B2M	HIST	TFRC	B2M->TFRC	CCL3->HIST	0.9544633600083954	dx
FRMD4A:PTMA->CD163:VIPR1	0.0052224457642822	0.0049713105084481	1.05051691207124	0.293480519539012	FRMD4A	PTMA	CD163	VIPR1	PTMA->VIPR1	FRMD4A->CD163	0.9298667387908534	dx
MKI67:ACTR2->HIST:LDLR	0.0052223049675019	0.0042006650598532	1.24320908548811	0.213790795574858	MKI67	ACTR2	HIST	LDLR	ACTR2->LDLR	MKI67->HIST	0.7931603440327899	dx
HIF1A:LAMA2->TMEM163:RPSA	0.0052215815585781	0.0035667968099596	1.46394141208094	0.143209957042434	HIF1A	LAMA2	TMEM163	RPSA	LAMA2->RPSA	HIF1A->TMEM163	0.6984387089755874	dx
HSPA1A:TGFB1->GPNMB:ITGB5	0.0052215748019304	0.0094673757057332	0.551533493993315	0.581268012738007	HSPA1A	TGFB1	GPNMB	ITGB5	TGFB1->ITGB5	HSPA1A->GPNMB	0.8440751397917996	dx
MKI67:CALCB->MKI67:TSHR	0.0052213850408864	0.0043638944275826	1.19649664480514	0.231502807122959	MKI67	CALCB	MKI67	TSHR	CALCB->TSHR	MKI67->MKI67	0.8831825661006574	dx
MKI67:APP->HIF1A:NOTCH2	0.005219314266844	0.0148755596408596	0.350865069473276	0.725689578064538	MKI67	APP	HIF1A	NOTCH2	APP->NOTCH2	MKI67->HIF1A	0.9134879487282128	dx
HSPA1A:MFNG->HSPA1A:NOTCH1	0.0052190390714549	0.0050360325976734	1.03633941405901	0.300043824528695	HSPA1A	MFNG	HSPA1A	NOTCH1	MFNG->NOTCH1	HSPA1A->HSPA1A	0.8997659888466577	dx
AIF1:TXLNA->CD163:STX3	0.0052170632516527	0.0078786091008219	0.662180745978171	0.507855392173625	AIF1	TXLNA	CD163	STX3	TXLNA->STX3	AIF1->CD163	0.8424674263428655	dx
TMEM163:PSEN1->MKI67:CD44	0.0052169403977984	0.0078429847697094	0.665172832917754	0.505939954560274	TMEM163	PSEN1	MKI67	CD44	PSEN1->CD44	TMEM163->MKI67	0.7990650387572834	dx
HIST:SDC2->HIST:PTPRJ	0.0052167689783642	0.007232720927975	0.721273367286517	0.470741339614295	HIST	SDC2	HIST	PTPRJ	SDC2->PTPRJ	HIST->HIST	0.9001890618660785	dx
IFI44L:CCL2->HIST:ACKR4	0.0052161872701798	0.0078474729449424	0.664696432440912	0.506244676122105	IFI44L	CCL2	HIST	ACKR4	CCL2->ACKR4	IFI44L->HIST	0.8498892370859126	dx
HSPA1A:ITGB2->FRMD4A:CD226	0.0052158600117344	0.0064521367979202	0.808392657362078	0.418864577537938	HSPA1A	ITGB2	FRMD4A	CD226	ITGB2->CD226	HSPA1A->FRMD4A	0.9814090404282488	dx
MKI67:FN1->MKI67:PLAUR	0.0052158259849746	0.0057388584880941	0.908861230120127	0.363423380935628	MKI67	FN1	MKI67	PLAUR	FN1->PLAUR	MKI67->MKI67	0.8831825661006574	dx
CD163:TGFB2->IFI44L:ACVR1_TGFBR2	0.0052155986616779	0.005948182205935	0.876839088162756	0.380574044719588	CD163	TGFB2	IFI44L	ACVR1_TGFBR2	TGFB2->ACVR1_TGFBR2	CD163->IFI44L	0.8479774040609221	dx
CD163:TGFB2->IFI44L:ACVR1_TGFBR1_TGFBR2	0.0052155986616779	0.005948182205935	0.876839088162756	0.380574044719588	CD163	TGFB2	IFI44L	ACVR1_TGFBR1_TGFBR2	TGFB2->ACVR1_TGFBR1_TGFBR2	CD163->IFI44L	0.8479774040609221	dx
CD163:IL18->CD163:IL18BP	0.0052153685818741	0.0053057795422528	0.982959910102043	0.325627169996285	CD163	IL18	CD163	IL18BP	IL18->IL18BP	CD163->CD163	0.8046883356375608	dx
GPNMB:VEGFA->TMEM163:ITGB1	0.005215201287243	0.0047842091179945	1.09008639852876	0.275675087171738	GPNMB	VEGFA	TMEM163	ITGB1	VEGFA->ITGB1	GPNMB->TMEM163	0.7076493712876057	dx
GPNMB:WNT2B->MKI67:FZD4_LRP6	0.0052151933327359	0.0056260433429364	0.92697354336661	0.353940270876284	GPNMB	WNT2B	MKI67	FZD4_LRP6	WNT2B->FZD4_LRP6	GPNMB->MKI67	0.8364725860324745	dx
GPNMB:GNAS->TMEM163:VIPR1	0.0052135506947533	0.0036422503676919	1.43140920267299	0.152312972460844	GPNMB	GNAS	TMEM163	VIPR1	GNAS->VIPR1	GPNMB->TMEM163	0.6312131842471553	dx
HIF1A:CXCL12->PICALM:CXCR4	0.0052131012094668	0.0037438644694478	1.39243854899367	0.163789637961861	HIF1A	CXCL12	PICALM	CXCR4	CXCL12->CXCR4	HIF1A->PICALM	0.6342912337675188	dx
GPNMB:LGALS9->HIST:CD47	0.0052122370157491	0.0080721659930568	0.645704885186005	0.518470496231659	GPNMB	LGALS9	HIST	CD47	LGALS9->CD47	GPNMB->HIST	0.7290638221649041	dx
PICALM:SERPINF1->PICALM:PLXDC1	0.0052108122194176	0.0137114048310174	0.380034889468796	0.703919516599977	PICALM	SERPINF1	PICALM	PLXDC1	SERPINF1->PLXDC1	PICALM->PICALM	0.8945714870885302	dx
TMEM163:COL18A1->CD163:PTPRS	0.0052105008302822	0.0035023250047002	1.48772624564813	0.136823103123447	TMEM163	COL18A1	CD163	PTPRS	COL18A1->PTPRS	TMEM163->CD163	0.880937998533874	dx
HIF1A:SLIT2->IFI44L:APP	0.0052101505053572	0.0078386013649925	0.664678590319179	0.506256090410685	HIF1A	SLIT2	IFI44L	APP	SLIT2->APP	HIF1A->IFI44L	0.7920960563879134	dx
HIF1A:HLA-C->GPNMB:LILRA1	0.005209621689272	0.005327490074955	0.977875437771896	0.328135934624855	HIF1A	HLA-C	GPNMB	LILRA1	HLA-C->LILRA1	HIF1A->GPNMB	0.659459660993752	dx
PICALM:ADAM17->CCL3:ITGA5	0.005209562352928	0.0050131425361696	1.03918097587317	0.298720576426318	PICALM	ADAM17	CCL3	ITGA5	ADAM17->ITGA5	PICALM->CCL3	0.69604248295044	dx
CD163:COL18A1->HIST:ITGB5	0.0052092258301898	0.0037158112973677	1.40190806618196	0.160942701468452	CD163	COL18A1	HIST	ITGB5	COL18A1->ITGB5	CD163->HIST	0.6289928749259464	dx
CCL3:VEGFA->MKI67:ITGA9	0.0052091119875722	0.006309024478265	0.825660449649213	0.408996733723976	CCL3	VEGFA	MKI67	ITGA9	VEGFA->ITGA9	CCL3->MKI67	0.9127624490449596	dx
HIST:JAM3->ERN1:ITGB1	0.0052084391021736	0.0054789721302149	0.950623397671729	0.341795586767321	HIST	JAM3	ERN1	ITGB1	JAM3->ITGB1	HIST->ERN1	0.8883860009859449	dx
MKI67:CD14->AIF1:ITGB1	0.005208415047027	0.0094480731163647	0.551267436532182	0.581450357595126	MKI67	CD14	AIF1	ITGB1	CD14->ITGB1	MKI67->AIF1	0.8842916463583954	dx
GPNMB:COL18A1->HIF1A:ITGA5	0.0052074504037482	0.0090199775755464	0.577324096444083	0.563720538717934	GPNMB	COL18A1	HIF1A	ITGA5	COL18A1->ITGA5	GPNMB->HIF1A	0.7903763388633495	dx
HSPA1A:C1QA->CD163:CD33	0.0052073105596543	0.0054557682918029	0.954459625325009	0.339851037080542	HSPA1A	C1QA	CD163	CD33	C1QA->CD33	HSPA1A->CD163	0.9456236869581376	dx
FRMD4A:PSEN1->TMEM163:NCSTN	0.0052072621793226	0.0028500185037095	1.82709767411863	0.0676850849092155	FRMD4A	PSEN1	TMEM163	NCSTN	PSEN1->NCSTN	FRMD4A->TMEM163	0.5662297639009217	dx
TMEM163:TNFSF14->PICALM:TNFRSF14	0.0052065214158904	0.0042693667419814	1.21950671622885	0.222651928295026	TMEM163	TNFSF14	PICALM	TNFRSF14	TNFSF14->TNFRSF14	TMEM163->PICALM	0.8270348680452623	dx
MKI67:SEMA6B->PICALM:PLXNA2	0.0052064863928319	0.0056817920155733	0.916345825148363	0.359485540068515	MKI67	SEMA6B	PICALM	PLXNA2	SEMA6B->PLXNA2	MKI67->PICALM	0.8838318523026315	dx
GPNMB:HLA-C->HIF1A:LILRB2	0.0052063947274231	0.0059027642165771	0.882026544919679	0.377762452628418	GPNMB	HLA-C	HIF1A	LILRB2	HLA-C->LILRB2	GPNMB->HIF1A	0.7069849149009532	dx
FRMD4A:SLIT2->FRMD4A:ROBO2	0.0052062344325534	0.0095386191369843	0.54580588214988	0.585199379496979	FRMD4A	SLIT2	FRMD4A	ROBO2	SLIT2->ROBO2	FRMD4A->FRMD4A	0.9008946052220128	dx
MKI67:TGFB1->ERN1:TGFBR1_TGFBR2	0.0052045085328013	0.0068795770178576	0.756515774050026	0.449340018550221	MKI67	TGFB1	ERN1	TGFBR1_TGFBR2	TGFB1->TGFBR1_TGFBR2	MKI67->ERN1	0.8056890067337044	dx
PICALM:CALR->GPNMB:ITGAV	0.0052039139646721	0.0164479905686676	0.316386001253266	0.751709541052403	PICALM	CALR	GPNMB	ITGAV	CALR->ITGAV	PICALM->GPNMB	0.870135672438651	dx
HSPA1A:APP->HSPA1A:NOTCH2	0.0052039067174209	0.0154962751059958	0.335816619273068	0.73700915688579	HSPA1A	APP	HSPA1A	NOTCH2	APP->NOTCH2	HSPA1A->HSPA1A	0.9508299316664408	dx
HIST:CALR->AIF1:TSHR	0.0052038017934888	0.0082950617425553	0.627337318876399	0.530438145771452	HIST	CALR	AIF1	TSHR	CALR->TSHR	HIST->AIF1	0.8875715801186272	dx
PICALM:APOE->IFI44L:TREM2	0.0052027283596068	0.0099271194847588	0.524092448730432	0.600214240440731	PICALM	APOE	IFI44L	TREM2	APOE->TREM2	PICALM->IFI44L	0.832729666917771	dx
TMEM163:ANOS1->MKI67:FGFR1	0.0052002955833402	0.0097233908113487	0.534823261168386	0.592772076531327	TMEM163	ANOS1	MKI67	FGFR1	ANOS1->FGFR1	TMEM163->MKI67	0.8168191625652258	dx
HIST:LRPAP1->HIST:VLDLR	0.0051997886375788	0.0033359047251399	1.55873415640212	0.119059313970698	HIST	LRPAP1	HIST	VLDLR	LRPAP1->VLDLR	HIST->HIST	0.725968711261141	dx
HIST:TGFB1->MKI67:SMAD3	0.0051987630363469	0.013627573321924	0.381488538974377	0.702840773976558	HIST	TGFB1	MKI67	SMAD3	TGFB1->SMAD3	HIST->MKI67	0.909793080946365	dx
IFI44L:SLIT2->TMEM163:PLXNA1	0.0051986867652636	0.0031587307855693	1.64581508149214	0.0998018363055391	IFI44L	SLIT2	TMEM163	PLXNA1	SLIT2->PLXNA1	IFI44L->TMEM163	0.8028317790549477	dx
IFI44L:TNFSF13B->AIF1:TFRC	0.0051971373411197	0.006432679749234	0.807927262621544	0.41913245598814	IFI44L	TNFSF13B	AIF1	TFRC	TNFSF13B->TFRC	IFI44L->AIF1	0.8911420712185651	dx
CD163:HMGB1->TMEM163:AGER	0.00519672066424	0.0027013223124589	1.92376920009575	0.0543835196793187	CD163	HMGB1	TMEM163	AGER	HMGB1->AGER	CD163->TMEM163	0.8360597964490567	dx
CD163:WNT5A->AIF1:ANTXR1	0.0051966728306751	0.0047243593611662	1.09997407762654	0.271343416544779	CD163	WNT5A	AIF1	ANTXR1	WNT5A->ANTXR1	CD163->AIF1	0.7876594709873078	dx
HIF1A:TNFSF13B->AIF1:TFRC	0.0051957234904378	0.0074848065184118	0.694169378681588	0.487575993553524	HIF1A	TNFSF13B	AIF1	TFRC	TNFSF13B->TFRC	HIF1A->AIF1	0.8320320998959538	dx
HIST:TXLNA->GPNMB:STX3	0.0051953155272254	0.0039773074348715	1.30623936225669	0.19147117082355	HIST	TXLNA	GPNMB	STX3	TXLNA->STX3	HIST->GPNMB	0.493549474307306	dx
FRMD4A:CP->CD163:SLC40A1	0.0051949558994347	0.0069083099338252	0.751986513227883	0.452059169381779	FRMD4A	CP	CD163	SLC40A1	CP->SLC40A1	FRMD4A->CD163	0.959395776902938	dx
HSPA1A:VEGFA->HIST:NRP1	0.0051947991464192	0.0048345236756276	1.07452139961749	0.282589058857353	HSPA1A	VEGFA	HIST	NRP1	VEGFA->NRP1	HSPA1A->HIST	0.9642312732082272	dx
FRMD4A:FSTL5->PICALM:LILRB2	0.0051931924814829	0.0070352593215421	0.738166461836205	0.460413300472749	FRMD4A	FSTL5	PICALM	LILRB2	FSTL5->LILRB2	FRMD4A->PICALM	0.8284164028992084	dx
IFI44L:YBX1->CD163:NOTCH1	0.0051928958024539	0.0031105845365741	1.66942764017377	0.0950326596680699	IFI44L	YBX1	CD163	NOTCH1	YBX1->NOTCH1	IFI44L->CD163	0.7529973034860307	dx
HSPA1A:ADAM28->HIF1A:ITGA4	0.0051924971816112	0.0053012626816312	0.979483095528012	0.327341337139922	HSPA1A	ADAM28	HIF1A	ITGA4	ADAM28->ITGA4	HSPA1A->HIF1A	0.9435403215366612	dx
PICALM:NUCB2->AIF1:ERAP1	0.0051923034835716	0.0047448040233046	1.09431358135532	0.273817470782554	PICALM	NUCB2	AIF1	ERAP1	NUCB2->ERAP1	PICALM->AIF1	0.8376386142339762	dx
CD163:WNT5A->ERN1:LRP6	0.0051910473945049	0.0121661212398284	0.426680557605405	0.669612013550747	CD163	WNT5A	ERN1	LRP6	WNT5A->LRP6	CD163->ERN1	0.950792113485888	dx
HIF1A:HLA-DRB5->AIF1:CD4	0.0051908998363231	0.012578168665688	0.412691225113189	0.679832854642842	HIF1A	HLA-DRB5	AIF1	CD4	HLA-DRB5->CD4	HIF1A->AIF1	0.8578370341495914	dx
HIF1A:TGFB1->HSPA1A:ITGB1	0.0051900604354203	0.0060426831578086	0.858899978681399	0.390395701186501	HIF1A	TGFB1	HSPA1A	ITGB1	TGFB1->ITGB1	HIF1A->HSPA1A	0.8657453234316602	dx
FRMD4A:NECTIN2->AIF1:CD226	0.0051900369325592	0.0040357511746068	1.28601509558249	0.198437793403541	FRMD4A	NECTIN2	AIF1	CD226	NECTIN2->CD226	FRMD4A->AIF1	0.625956699477301	dx
FRMD4A:WNT5B->GPNMB:FZD3_LRP6	0.0051894611851995	0.0072998096213009	0.710903633713491	0.477143954123042	FRMD4A	WNT5B	GPNMB	FZD3_LRP6	WNT5B->FZD3_LRP6	FRMD4A->GPNMB	0.7076482797863474	dx
MKI67:TGFB1->GPNMB:ACVR1_TGFBR2	0.0051881220697975	0.0051983147082981	0.998039241740339	0.318260330329815	MKI67	TGFB1	GPNMB	ACVR1_TGFBR2	TGFB1->ACVR1_TGFBR2	MKI67->GPNMB	0.7914631898991452	dx
MKI67:TGFB1->GPNMB:ACVR1_TGFBR1_TGFBR2	0.0051881220697975	0.0051983147082981	0.998039241740339	0.318260330329815	MKI67	TGFB1	GPNMB	ACVR1_TGFBR1_TGFBR2	TGFB1->ACVR1_TGFBR1_TGFBR2	MKI67->GPNMB	0.7914631898991452	dx
TMEM163:NECTIN3->HIST:PVR	0.0051866120319936	0.007798437025803	0.66508353081938	0.505997067795703	TMEM163	NECTIN3	HIST	PVR	NECTIN3->PVR	TMEM163->HIST	0.9188319077034172	dx
HIST:TNFSF13B->CD163:TNFRSF13C	0.0051841056387094	0.0045992326257336	1.12716752131723	0.259671659645613	HIST	TNFSF13B	CD163	TNFRSF13C	TNFSF13B->TNFRSF13C	HIST->CD163	0.732039201312507	dx
IFI44L:APOE->ERN1:SDC2	0.0051834364534378	0.0118340706031971	0.438009593422363	0.661379329114533	IFI44L	APOE	ERN1	SDC2	APOE->SDC2	IFI44L->ERN1	0.9555412284292036	dx
HSPA1A:HMGB1->IFI44L:CD163	0.0051834189637944	0.0087274497162297	0.593921378218333	0.55256469965026	HSPA1A	HMGB1	IFI44L	CD163	HMGB1->CD163	HSPA1A->IFI44L	0.9387325183406352	dx
HSPA1A:LMAN1->TMEM163:MCFD2	0.0051831180247725	0.0253630187890532	0.204357299416173	0.838074296134415	HSPA1A	LMAN1	TMEM163	MCFD2	LMAN1->MCFD2	HSPA1A->TMEM163	0.9612352772681668	dx
MKI67:FARP2->PICALM:PLXNA2	0.0051829880006857	0.0042496417882619	1.21962938499942	0.222605401734976	MKI67	FARP2	PICALM	PLXNA2	FARP2->PLXNA2	MKI67->PICALM	0.878606706980127	dx
TMEM163:APOO->GPNMB:IL1RAPL2	0.0051820180940188	0.0040678591245491	1.2738932041048	0.202701267200672	TMEM163	APOO	GPNMB	IL1RAPL2	APOO->IL1RAPL2	TMEM163->GPNMB	0.7632529081960328	dx
PICALM:IL16->AIF1:CCR5	0.0051819897506958	0.0038405085386273	1.34929780745859	0.177241329601699	PICALM	IL16	AIF1	CCR5	IL16->CCR5	PICALM->AIF1	0.7936172160942808	dx
CCL3:ITGB2->GPNMB:CD226	0.0051806180107635	0.0035898280375536	1.44313821067983	0.148981541290618	CCL3	ITGB2	GPNMB	CD226	ITGB2->CD226	CCL3->GPNMB	0.9260795049047068	dx
HIF1A:ADM->IFI44L:TSHR	0.0051800058576795	0.0150027229266202	0.345271047330238	0.729890610730565	HIF1A	ADM	IFI44L	TSHR	ADM->TSHR	HIF1A->IFI44L	0.8447952105873238	dx
CD163:ADAM15->GPNMB:ITGA9	0.0051794110821618	0.0071530967163316	0.724079554291005	0.469016895956779	CD163	ADAM15	GPNMB	ITGA9	ADAM15->ITGA9	CD163->GPNMB	0.6644334386897004	dx
GPNMB:TF->HIST:ADRB2	0.0051774303157419	0.0070311767733322	0.73635331362722	0.461515708816714	GPNMB	TF	HIST	ADRB2	TF->ADRB2	GPNMB->HIST	0.7153418751214761	dx
GPNMB:PDCD1LG2->IFI44L:PDCD2	0.0051759381325279	0.0048710333722347	1.0625954981198	0.287965429472308	GPNMB	PDCD1LG2	IFI44L	PDCD2	PDCD1LG2->PDCD2	GPNMB->IFI44L	0.8743556044870796	dx
HSPA1A:HLA-A->TMEM163:APLP2	0.0051758834412892	0.0051198428589622	1.01094576217879	0.312042389717919	HSPA1A	HLA-A	TMEM163	APLP2	HLA-A->APLP2	HSPA1A->TMEM163	0.8687883574971501	dx
TMEM163:FCER2->MKI67:ITGAX_ITGB2	0.0051756809061572	0.007546577581758	0.685831537552628	0.492819346343443	TMEM163	FCER2	MKI67	ITGAX_ITGB2	FCER2->ITGAX_ITGB2	TMEM163->MKI67	0.7990650387572834	dx
ERN1:ADAM10->ERN1:AXL	0.005175111217209	0.0090229603078299	0.573549150240435	0.566272930130048	ERN1	ADAM10	ERN1	AXL	ADAM10->AXL	ERN1->ERN1	0.8925812016364018	dx
HSPA1A:FABP5->CD163:RXRA	0.0051750258167552	0.0078982860218397	0.655208712680918	0.512333385514136	HSPA1A	FABP5	CD163	RXRA	FABP5->RXRA	HSPA1A->CD163	0.9456236869581376	dx
GPNMB:GSTP1->IFI44L:TRAF2	0.0051742854560841	0.00532838187241	0.971080072709541	0.331508406177498	GPNMB	GSTP1	IFI44L	TRAF2	GSTP1->TRAF2	GPNMB->IFI44L	0.8743556044870796	dx
CCL3:CXCL8->GPNMB:SDC2	0.0051739580743166	0.0528709475105631	0.0978601352525965	0.922043355453076	CCL3	CXCL8	GPNMB	SDC2	CXCL8->SDC2	CCL3->GPNMB	0.9773028031257776	dx
HIST:TGFB1->HIF1A:CXCR4	0.0051739196329272	0.0235036871319363	0.220132254309027	0.825768155552194	HIST	TGFB1	HIF1A	CXCR4	TGFB1->CXCR4	HIST->HIF1A	0.94493388531684	dx
CD163:ANXA1->FRMD4A:FPR1	0.0051737356463272	0.0083245389331356	0.621504168324958	0.534267952761232	CD163	ANXA1	FRMD4A	FPR1	ANXA1->FPR1	CD163->FRMD4A	0.931160000107884	dx
TMEM163:LRPAP1->CD163:LDLR	0.0051736036350582	0.0035645888221827	1.45138861538882	0.146671678064744	TMEM163	LRPAP1	CD163	LDLR	LRPAP1->LDLR	TMEM163->CD163	0.880937998533874	dx
IFI44L:CD14->AIF1:RIPK1	0.0051733059170429	0.0054727622159832	0.945282420992873	0.344514710585118	IFI44L	CD14	AIF1	RIPK1	CD14->RIPK1	IFI44L->AIF1	0.8911420712185651	dx
PICALM:NECTIN3->FRMD4A:CADM1	0.0051732959652973	0.0113021039622429	0.457728577137479	0.647147454375391	PICALM	NECTIN3	FRMD4A	CADM1	NECTIN3->CADM1	PICALM->FRMD4A	0.9177383490411246	dx
HIF1A:GNAI2->CD163:EGFR	0.0051731327312412	0.0045865146776867	1.12790061621482	0.259361893614716	HIF1A	GNAI2	CD163	EGFR	GNAI2->EGFR	HIF1A->CD163	0.7511225884254114	dx
AIF1:TGFB1->IFI44L:ACVR1B_TGFBR2	0.0051731206679539	0.0050134507507482	1.03184830671407	0.302143185387905	AIF1	TGFB1	IFI44L	ACVR1B_TGFBR2	TGFB1->ACVR1B_TGFBR2	AIF1->IFI44L	0.8523023501522897	dx
GPNMB:TGFB1->CCL3:VASN	0.0051718990706706	0.007541201174164	0.685819002997747	0.492827251535117	GPNMB	TGFB1	CCL3	VASN	TGFB1->VASN	GPNMB->CCL3	0.9309482710338156	dx
CCL3:SEMA5B->ERN1:PLXNA1	0.0051717188564021	0.0087951051256212	0.588022403659082	0.556517255215172	CCL3	SEMA5B	ERN1	PLXNA1	SEMA5B->PLXNA1	CCL3->ERN1	0.9217351491526254	dx
HSPA1A:C3->HSPA1A:C5AR2	0.0051715886678031	0.0124248170020841	0.416230570392759	0.67724129192961	HSPA1A	C3	HSPA1A	C5AR2	C3->C5AR2	HSPA1A->HSPA1A	0.9296675916488284	dx
GPNMB:CALM3->IFI44L:INSR	0.0051714519608456	0.0056020905879846	0.923128942601778	0.355940013377135	GPNMB	CALM3	IFI44L	INSR	CALM3->INSR	GPNMB->IFI44L	0.8819964979804521	dx
CCL3:CALM1->TMEM163:OPRM1	0.0051710384958029	0.0304113899018701	0.170036243410401	0.864981633541489	CCL3	CALM1	TMEM163	OPRM1	CALM1->OPRM1	CCL3->TMEM163	0.9738369272783922	dx
ERN1:PDGFB->GPNMB:ITGAV	0.005170061200578	0.0112601948458307	0.459144914574224	0.646130104865031	ERN1	PDGFB	GPNMB	ITGAV	PDGFB->ITGAV	ERN1->GPNMB	0.9078974328716168	dx
GPNMB:COL5A1->CD163:SDC3	0.0051697357324574	0.0085608000999333	0.603884645373011	0.545920337943244	GPNMB	COL5A1	CD163	SDC3	COL5A1->SDC3	GPNMB->CD163	0.7152906497941655	dx
MKI67:ANXA2->HSPA1A:TLR2	0.0051684372164628	0.0075362797522331	0.685807505345241	0.492834502841346	MKI67	ANXA2	HSPA1A	TLR2	ANXA2->TLR2	MKI67->HSPA1A	0.8612219762023405	dx
FRMD4A:BSG->HIF1A:SLC16A1	0.0051673999179678	0.0046572546672381	1.10953776144526	0.267198263725436	FRMD4A	BSG	HIF1A	SLC16A1	BSG->SLC16A1	FRMD4A->HIF1A	0.85518913778265	dx
HIF1A:HLA-F->CD163:LILRB2	0.0051668351775279	0.0063512419643891	0.813515719680957	0.415922437282811	HIF1A	HLA-F	CD163	LILRB2	HLA-F->LILRB2	HIF1A->CD163	0.8148859991590124	dx
HSPA1A:TNF->FRMD4A:TRPM2	0.0051662323992734	0.0127070664542288	0.406563735058938	0.684328437028388	HSPA1A	TNF	FRMD4A	TRPM2	TNF->TRPM2	HSPA1A->FRMD4A	0.9814090404282488	dx
PICALM:PTMA->PICALM:VIPR1	0.0051658659189675	0.0056439936037005	0.915285572893002	0.36004173096708	PICALM	PTMA	PICALM	VIPR1	PTMA->VIPR1	PICALM->PICALM	0.7350160682876333	dx
CD163:ANGPT2->HIF1A:ITGA5_ITGB1	0.0051651057127763	0.0075278918885526	0.686129103505157	0.492631699813185	CD163	ANGPT2	HIF1A	ITGA5_ITGB1	ANGPT2->ITGA5_ITGB1	CD163->HIF1A	0.8252288072655333	dx
TMEM163:CLEC11A->CD163:ITGB1	0.0051650253412014	0.0060388001094745	0.855306558847315	0.392381457482272	TMEM163	CLEC11A	CD163	ITGB1	CLEC11A->ITGB1	TMEM163->CD163	0.8864657456861851	dx
HIST:PLAT->PICALM:LRP1	0.0051645783622865	0.0052784845059043	0.978420672924148	0.327866307762643	HIST	PLAT	PICALM	LRP1	PLAT->LRP1	HIST->PICALM	0.7332485745568299	dx
PICALM:CALR->HIF1A:TSHR	0.0051640169067765	0.0059774476689767	0.863916707055095	0.387633648271277	PICALM	CALR	HIF1A	TSHR	CALR->TSHR	PICALM->HIF1A	0.7618797940847983	dx
HIF1A:TGFB2->HIST:ENG	0.0051631078362801	0.0051834431952967	0.996076862762755	0.319212800745542	HIF1A	TGFB2	HIST	ENG	TGFB2->ENG	HIF1A->HIST	0.7960029880679407	dx
ERN1:FABP5->TMEM163:RXRA	0.0051630525537339	0.0111991529609901	0.461021701526744	0.644783035417353	ERN1	FABP5	TMEM163	RXRA	FABP5->RXRA	ERN1->TMEM163	0.7804098118327273	dx
HIF1A:GRN->MKI67:TNFRSF1B	0.0051626398218343	0.0053470384687226	0.965513873152971	0.334287490708695	HIF1A	GRN	MKI67	TNFRSF1B	GRN->TNFRSF1B	HIF1A->MKI67	0.8280850695717482	dx
CCL3:SEMA6A->CCL3:PLXNA4	0.0051623723196902	0.0074688434910857	0.691187641815189	0.489447629090238	CCL3	SEMA6A	CCL3	PLXNA4	SEMA6A->PLXNA4	CCL3->CCL3	0.8070160214761878	dx
HIF1A:CEACAM1->CD163:EGFR	0.0051622683175281	0.0069026507253223	0.747867525527608	0.454540067155394	HIF1A	CEACAM1	CD163	EGFR	CEACAM1->EGFR	HIF1A->CD163	0.8359167636382024	dx
GPNMB:SEMA4C->HIF1A:PLXNB2	0.0051617814394619	0.005325025474922	0.96934398976514	0.332373587944672	GPNMB	SEMA4C	HIF1A	PLXNB2	SEMA4C->PLXNB2	GPNMB->HIF1A	0.7003861232703773	dx
PICALM:IL16->HSPA1A:CD4	0.0051610742929655	0.0039834958990271	1.29561431059236	0.195108396320001	PICALM	IL16	HSPA1A	CD4	IL16->CD4	PICALM->HSPA1A	0.9461654187478448	dx
GPNMB:AGTRAP->AIF1:RACK1	0.0051605140228081	0.0069955757345962	0.737682532302111	0.460707389244539	GPNMB	AGTRAP	AIF1	RACK1	AGTRAP->RACK1	GPNMB->AIF1	0.7334680275003788	dx
CCL3:LIN7C->IFI44L:ABCA1	0.0051601403139799	0.0198423787281049	0.260056537811722	0.794820162529617	CCL3	LIN7C	IFI44L	ABCA1	LIN7C->ABCA1	CCL3->IFI44L	0.9594669867272706	dx
IFI44L:LGALS9->IFI44L:CD47	0.0051589986304551	0.0101964438411295	0.505960579083982	0.612884323771441	IFI44L	LGALS9	IFI44L	CD47	LGALS9->CD47	IFI44L->IFI44L	0.8573887528419081	dx
MKI67:EFNB1->CD163:EPHB6	0.0051583846393865	0.0049014828906075	1.05241306651733	0.292610076354246	MKI67	EFNB1	CD163	EPHB6	EFNB1->EPHB6	MKI67->CD163	0.8387185245098341	dx
HIST:APOE->IFI44L:TREM2	0.0051583152677531	0.0111433648142503	0.462904639104754	0.643432722110561	HIST	APOE	IFI44L	TREM2	APOE->TREM2	HIST->IFI44L	0.8733490382061524	dx
IFI44L:COL4A4->MKI67:CD47	0.005158289583129	0.005149187079107	1.00176775554707	0.316455773830282	IFI44L	COL4A4	MKI67	CD47	COL4A4->CD47	IFI44L->MKI67	0.6328132781668052	dx
GPNMB:GNAI2->TMEM163:C5AR1	0.0051574511845767	0.0077921650452043	0.661876532986288	0.508050352439433	GPNMB	GNAI2	TMEM163	C5AR1	GNAI2->C5AR1	GPNMB->TMEM163	0.8043927262074984	dx
MKI67:SPP1->AIF1:ITGA9_ITGB1	0.0051568428275767	0.0264878391345312	0.194687184612728	0.845637845139567	MKI67	SPP1	AIF1	ITGA9_ITGB1	SPP1->ITGA9_ITGB1	MKI67->AIF1	0.930841457160107	dx
HIF1A:F11R->IFI44L:ITGAL_ITGB2	0.0051566740945746	0.0039775818956776	1.29643442418579	0.19482585863351	HIF1A	F11R	IFI44L	ITGAL_ITGB2	F11R->ITGAL_ITGB2	HIF1A->IFI44L	0.6794069992408341	dx
MKI67:HLA-B->TMEM163:CANX	0.005156372688296	0.0096663589692536	0.533434843946641	0.593732602823724	MKI67	HLA-B	TMEM163	CANX	HLA-B->CANX	MKI67->TMEM163	0.8724244355116134	dx
PICALM:HLA-F->HIST:LILRB2	0.0051558132026159	0.0070932039197777	0.726866626270276	0.467307663410134	PICALM	HLA-F	HIST	LILRB2	HLA-F->LILRB2	PICALM->HIST	0.7561297609344529	dx
MKI67:SERPINF1->PICALM:PLXDC2	0.0051556494720622	0.0207069131107153	0.248982040176444	0.803374673893032	MKI67	SERPINF1	PICALM	PLXDC2	SERPINF1->PLXDC2	MKI67->PICALM	0.93182293497751	dx
GPNMB:RGMB->IFI44L:NEO1	0.0051552717762928	0.0060278400260979	0.855243628558938	0.392416287809676	GPNMB	RGMB	IFI44L	NEO1	RGMB->NEO1	GPNMB->IFI44L	0.8819964979804521	dx
HSPA1A:SEMA7A->MKI67:PLXNC1	0.0051529829527854	0.0230895685805073	0.223173635090596	0.823400370635756	HSPA1A	SEMA7A	MKI67	PLXNC1	SEMA7A->PLXNC1	HSPA1A->MKI67	0.9276977509162851	dx
TMEM163:CALM1->TMEM163:PDE1A	0.0051523221744951	0.0143311694727069	0.359518613209307	0.719207155997673	TMEM163	CALM1	TMEM163	PDE1A	CALM1->PDE1A	TMEM163->TMEM163	0.9359178689760556	dx
GPNMB:RNASE2->CD163:TLR2	0.0051519877643387	0.0039130555568416	1.31661503127163	0.187967697770204	GPNMB	RNASE2	CD163	TLR2	RNASE2->TLR2	GPNMB->CD163	0.4048605781729518	dx
PICALM:BSG->HIF1A:SLC16A7	0.0051516575996233	0.0112981830262909	0.455972220279614	0.648409954648933	PICALM	BSG	HIF1A	SLC16A7	BSG->SLC16A7	PICALM->HIF1A	0.8714417492418863	dx
MKI67:PDGFB->GPNMB:LRP1	0.0051516379623091	0.0084670883423458	0.608430874229181	0.542901739734927	MKI67	PDGFB	GPNMB	LRP1	PDGFB->LRP1	MKI67->GPNMB	0.8247054021600845	dx
FRMD4A:TNFSF13B->GPNMB:CD40	0.0051513825024164	0.0063922327892491	0.805881555358929	0.420311147344804	FRMD4A	TNFSF13B	GPNMB	CD40	TNFSF13B->CD40	FRMD4A->GPNMB	0.6668502441077769	dx
FRMD4A:FBN1->HIF1A:ITGB1	0.0051499290886303	0.0050749709480237	1.014770161519	0.310215400351032	FRMD4A	FBN1	HIF1A	ITGB1	FBN1->ITGB1	FRMD4A->HIF1A	0.85518913778265	dx
IFI44L:LGALS3BP->HIST:ITGB1	0.0051477908296631	0.0254865509214246	0.201980677790958	0.839931829753991	IFI44L	LGALS3BP	HIST	ITGB1	LGALS3BP->ITGB1	IFI44L->HIST	0.9329841252646648	dx
HIF1A:LGALS9->HIST:SLC1A5	0.0051474876833638	0.0057243320249721	0.899229405441219	0.368530480582385	HIF1A	LGALS9	HIST	SLC1A5	LGALS9->SLC1A5	HIF1A->HIST	0.8001269686291977	dx
PICALM:LILRB4->FRMD4A:LAIR1	0.0051473407399675	0.0129385694362501	0.397829200927435	0.690756090851654	PICALM	LILRB4	FRMD4A	LAIR1	LILRB4->LAIR1	PICALM->FRMD4A	0.9284188933498112	dx
CD163:VCL->HIST:ITGB5	0.0051472626728929	0.0062551628069508	0.822882286480735	0.410574936756664	CD163	VCL	HIST	ITGB5	VCL->ITGB5	CD163->HIST	0.7947060242392123	dx
AIF1:TGFB1->PICALM:ACVR1_TGFBR2	0.0051458791950028	0.0063103036153127	0.81547252061147	0.414801887750018	AIF1	TGFB1	PICALM	ACVR1_TGFBR2	TGFB1->ACVR1_TGFBR2	AIF1->PICALM	0.8983743397104126	dx
AIF1:TGFB1->PICALM:ACVR1_TGFBR1_TGFBR2	0.0051458791950028	0.0063103036153127	0.81547252061147	0.414801887750018	AIF1	TGFB1	PICALM	ACVR1_TGFBR1_TGFBR2	TGFB1->ACVR1_TGFBR1_TGFBR2	AIF1->PICALM	0.8983743397104126	dx
PICALM:HGF->GPNMB:NRP1	0.0051457903744879	0.0082082121039834	0.626907578568871	0.530719819229583	PICALM	HGF	GPNMB	NRP1	HGF->NRP1	PICALM->GPNMB	0.7433889772019635	dx
AIF1:COL18A1->GPNMB:PTPRS	0.0051448012471848	0.0047556933093917	1.08181939256358	0.27933278785024	AIF1	COL18A1	GPNMB	PTPRS	COL18A1->PTPRS	AIF1->GPNMB	0.688560746037926	dx
MKI67:ADAM17->HSPA1A:IL6R	0.0051439596339539	0.0070706566205184	0.727508053357674	0.466914783715795	MKI67	ADAM17	HSPA1A	IL6R	ADAM17->IL6R	MKI67->HSPA1A	0.8612219762023405	dx
PICALM:TXLNA->HSPA1A:STX4	0.0051437742037114	0.0069752572747832	0.737431466837369	0.460860005586482	PICALM	TXLNA	HSPA1A	STX4	TXLNA->STX4	PICALM->HSPA1A	0.9461654187478448	dx
PICALM:CALCB->IFI44L:GPR84	0.0051432722145097	0.0060143568337333	0.855165790240799	0.392459371948937	PICALM	CALCB	IFI44L	GPR84	CALCB->GPR84	PICALM->IFI44L	0.7894471670705779	dx
HIF1A:PTGS2->IFI44L:ALOX5	0.0051429768374919	0.0051852714450987	0.991843318511941	0.321273962606649	HIF1A	PTGS2	IFI44L	ALOX5	PTGS2->ALOX5	HIF1A->IFI44L	0.7296870441308352	dx
ERN1:F13A1->FRMD4A:ITGA9	0.0051424643538837	0.0060075989542424	0.855993283348625	0.392001494648098	ERN1	F13A1	FRMD4A	ITGA9	F13A1->ITGA9	ERN1->FRMD4A	0.9161805967259942	dx
HSPA1A:ICAM2->GPNMB:ITGAM_ITGB2	0.0051421091553921	0.0058622801734619	0.877151723090627	0.380404234013875	HSPA1A	ICAM2	GPNMB	ITGAM_ITGB2	ICAM2->ITGAM_ITGB2	HSPA1A->GPNMB	0.825035936737584	dx
TMEM163:HSP90B1->HSPA1A:TLR1	0.005141875740825	0.0228199634386415	0.22532357488874	0.821727561071028	TMEM163	HSP90B1	HSPA1A	TLR1	HSP90B1->TLR1	TMEM163->HSPA1A	0.9653480232407076	dx
HIF1A:ADM->HSPA1A:ADRB2	0.0051412196420638	0.0061770360203834	0.832311747106292	0.405233001653328	HIF1A	ADM	HSPA1A	ADRB2	ADM->ADRB2	HIF1A->HSPA1A	0.8657453234316602	dx
FRMD4A:AFDN->HIST:EPHB2	0.0051401927100532	0.0068390850966432	0.751590693406658	0.452297241751827	FRMD4A	AFDN	HIST	EPHB2	AFDN->EPHB2	FRMD4A->HIST	0.8741581333540736	dx
FRMD4A:COL9A2->HIST:ITGA1_ITGB1	0.0051401615204732	0.0077357637563491	0.664467230692567	0.506391315557545	FRMD4A	COL9A2	HIST	ITGA1_ITGB1	COL9A2->ITGA1_ITGB1	FRMD4A->HIST	0.8741581333540736	dx
FRMD4A:EFNB1->FRMD4A:EPHB2	0.0051401434612353	0.0047006961110358	1.09348559018053	0.274180652387024	FRMD4A	EFNB1	FRMD4A	EPHB2	EFNB1->EPHB2	FRMD4A->FRMD4A	0.8456294573153749	dx
HIF1A:ADAM10->MKI67:CADM1	0.0051399183754776	0.0130444430705852	0.394031262788674	0.693557958159932	HIF1A	ADAM10	MKI67	CADM1	ADAM10->CADM1	HIF1A->MKI67	0.8681708937032317	dx
HIF1A:ANXA1->PICALM:FPR1	0.0051390597062987	0.0038478427145983	1.33556906751973	0.181690166188345	HIF1A	ANXA1	PICALM	FPR1	ANXA1->FPR1	HIF1A->PICALM	0.6381867087365617	dx
TMEM163:SORBS1->FRMD4A:ITGB5	0.0051381692908094	0.0106680884230345	0.481639173491956	0.630062292974164	TMEM163	SORBS1	FRMD4A	ITGB5	SORBS1->ITGB5	TMEM163->FRMD4A	0.8714431364274343	dx
FRMD4A:RSPO2->CD163:LGR4	0.0051380376020909	0.0040232583914944	1.2770836725161	0.201572708560893	FRMD4A	RSPO2	CD163	LGR4	RSPO2->LGR4	FRMD4A->CD163	0.9298667387908534	dx
GPNMB:COL4A2->TMEM163:ITGA9_ITGB1	0.0051378813363771	0.0051065219917775	1.00614103780422	0.314347730355575	GPNMB	COL4A2	TMEM163	ITGA9_ITGB1	COL4A2->ITGA9_ITGB1	GPNMB->TMEM163	0.7310759236094393	dx
CCL3:C3->IFI44L:ITGAM	0.0051371744672192	0.0171105884973291	0.300233651695915	0.763998938050147	CCL3	C3	IFI44L	ITGAM	C3->ITGAM	CCL3->IFI44L	0.9370492999217463	dx
HIF1A:CXCL12->PICALM:CD4	0.0051369239226105	0.0041188898148843	1.24716225815203	0.212338008561587	HIF1A	CXCL12	PICALM	CD4	CXCL12->CD4	HIF1A->PICALM	0.6443704743194004	dx
GPNMB:LAMB2->ERN1:RPSA	0.0051360552868298	0.0111412586145652	0.460994171710127	0.644802786615328	GPNMB	LAMB2	ERN1	RPSA	LAMB2->RPSA	GPNMB->ERN1	0.8841273318008603	dx
HIST:PSAP->HSPA1A:LRP1	0.0051359273678704	0.0415749280545402	0.12353424547441	0.901684057996787	HIST	PSAP	HSPA1A	LRP1	PSAP->LRP1	HIST->HSPA1A	0.968395766344998	dx
CCL3:IGF1->GPNMB:IGF2R	0.0051354012055795	0.0027042519802813	1.89900987150071	0.0575631780846825	CCL3	IGF1	GPNMB	IGF2R	IGF1->IGF2R	CCL3->GPNMB	0.9260795049047068	dx
CD163:C3->FRMD4A:C5AR2	0.005135361251523	0.008716217695138	0.589173128889105	0.555745140909459	CD163	C3	FRMD4A	C5AR2	C3->C5AR2	CD163->FRMD4A	0.931160000107884	dx
PICALM:ANGPTL1->MKI67:LILRB2	0.005135201252042	0.0051908118077597	0.989286732446254	0.322522873526965	PICALM	ANGPTL1	MKI67	LILRB2	ANGPTL1->LILRB2	PICALM->MKI67	0.8511785330085762	dx
HSPA1A:RGMB->HSPA1A:BMPR2	0.0051345828942857	0.00909392668396	0.564616702193356	0.572334502332436	HSPA1A	RGMB	HSPA1A	BMPR2	RGMB->BMPR2	HSPA1A->HSPA1A	0.9228545439240644	dx
CD163:FGF20->HIST:FGFR1	0.0051344592211395	0.0070068411885729	0.732778021216321	0.463693828574732	CD163	FGF20	HIST	FGFR1	FGF20->FGFR1	CD163->HIST	0.8317305386672641	dx
PICALM:MFNG->HIF1A:NOTCH1	0.0051342959692121	0.0086249066793317	0.595287132962914	0.551651555305073	PICALM	MFNG	HIF1A	NOTCH1	MFNG->NOTCH1	PICALM->HIF1A	0.8506313154121601	dx
PICALM:TGFB1->MKI67:TGFBR1_TGFBR2	0.0051342940111014	0.0341614487044653	0.150294973012381	0.880531898898186	PICALM	TGFB1	MKI67	TGFBR1_TGFBR2	TGFB1->TGFBR1_TGFBR2	PICALM->MKI67	0.9527203283267112	dx
CCL3:ADAM28->IFI44L:ITGA4	0.005134219205176	0.0096016980206747	0.534719920801602	0.592843544287968	CCL3	ADAM28	IFI44L	ITGA4	ADAM28->ITGA4	CCL3->IFI44L	0.899312143608156	dx
TMEM163:CALM3->HIF1A:KCNQ3	0.0051341857439501	0.0197854803617651	0.259492600132762	0.795255190778418	TMEM163	CALM3	HIF1A	KCNQ3	CALM3->KCNQ3	TMEM163->HIF1A	0.9053927806533718	dx
CD163:APOE->TMEM163:LRP6	0.0051341311874242	0.0170655267025252	0.300848094343585	0.763530332290201	CD163	APOE	TMEM163	LRP6	APOE->LRP6	CD163->TMEM163	0.9418959307506012	dx
FRMD4A:ADAM10->HSPA1A:GPNMB	0.0051339554971034	0.0058607900946013	0.875983513184105	0.381038996633303	FRMD4A	ADAM10	HSPA1A	GPNMB	ADAM10->GPNMB	FRMD4A->HSPA1A	0.9386898394528572	dx
TMEM163:RNASE2->AIF1:TLR2	0.0051330844325017	0.028553849099585	0.17976856341152	0.8573342642758	TMEM163	RNASE2	AIF1	TLR2	RNASE2->TLR2	TMEM163->AIF1	0.9702046184118684	dx
CD163:ANXA2->HIF1A:TLR2	0.0051321328843347	0.0063631962959873	0.806533799306351	0.419935127516785	CD163	ANXA2	HIF1A	TLR2	ANXA2->TLR2	CD163->HIF1A	0.7925314026048317	dx
HIF1A:COL5A1->GPNMB:SDC3	0.0051318182585824	0.0028602146492487	1.79420738927074	0.0727800731716278	HIF1A	COL5A1	GPNMB	SDC3	COL5A1->SDC3	HIF1A->GPNMB	0.3938340146234485	dx
HIF1A:PTDSS1->IFI44L:SCARB1	0.0051308396467683	0.0032085978572539	1.59909090357606	0.109800405584701	HIF1A	PTDSS1	IFI44L	SCARB1	PTDSS1->SCARB1	HIF1A->IFI44L	0.6794069992408341	dx
IFI44L:RPS19->HIST:C5AR1	0.0051299980553093	0.0048536771868458	1.05693021143069	0.290543439148992	IFI44L	RPS19	HIST	C5AR1	RPS19->C5AR1	IFI44L->HIST	0.8458002368880723	dx
HSPA1A:HLA-DRA->MKI67:CD4	0.0051296611422693	0.0044772868742476	1.14570749794346	0.251916200396015	HSPA1A	HLA-DRA	MKI67	CD4	HLA-DRA->CD4	HSPA1A->MKI67	0.8549102623130056	dx
PICALM:GNAS->HIF1A:ADCY9	0.0051295677674425	0.0061064356786877	0.84002649620063	0.40089353059451	PICALM	GNAS	HIF1A	ADCY9	GNAS->ADCY9	PICALM->HIF1A	0.7680873799921296	dx
HIST:TNFSF10->AIF1:TNFRSF11B	0.005127642473107	0.0038145059891494	1.34424811173265	0.178868168488829	HIST	TNFSF10	AIF1	TNFRSF11B	TNFSF10->TNFRSF11B	HIST->AIF1	0.747780656645493	dx
HIF1A:APOE->HIST:LRP8	0.0051273724059948	0.004244930960921	1.20788122426431	0.227092952624352	HIF1A	APOE	HIST	LRP8	APOE->LRP8	HIF1A->HIST	0.7902386728097641	dx
FRMD4A:WNT5A->AIF1:LRP6	0.0051271946900647	0.0046800639831723	1.0955394431572	0.273280375231526	FRMD4A	WNT5A	AIF1	LRP6	WNT5A->LRP6	FRMD4A->AIF1	0.7070335289420294	dx
GPNMB:RGMB->CD163:NEO1	0.0051271721660894	0.0034078403731065	1.50452239680924	0.132446910973449	GPNMB	RGMB	CD163	NEO1	RGMB->NEO1	GPNMB->CD163	0.3360510745118623	dx
PICALM:CD14->AIF1:RIPK1	0.0051265609741849	0.0095716717973674	0.535597237631454	0.592236938301159	PICALM	CD14	AIF1	RIPK1	CD14->RIPK1	PICALM->AIF1	0.8720721888717443	dx
HSPA1A:ACTR2->TMEM163:LDLR	0.0051263664783269	0.0062726656115055	0.817254863534261	0.413782795263761	HSPA1A	ACTR2	TMEM163	LDLR	ACTR2->LDLR	HSPA1A->TMEM163	0.8687883574971501	dx
CD163:ICAM2->GPNMB:ITGAL_ITGB2	0.005125313776045	0.0052915986460272	0.968575683625016	0.33275694060013	CD163	ICAM2	GPNMB	ITGAL_ITGB2	ICAM2->ITGAL_ITGB2	CD163->GPNMB	0.5542577612427697	dx
CD163:LRPAP1->MKI67:LRP8	0.0051246439138296	0.0060821675558342	0.842568684072819	0.399469711409153	CD163	LRPAP1	MKI67	LRP8	LRPAP1->LRP8	CD163->MKI67	0.8366259103386368	dx
GPNMB:CXCL12->CD163:ITGB1	0.00512447206229	0.0094972253233996	0.53957570635543	0.589489674119247	GPNMB	CXCL12	CD163	ITGB1	CXCL12->ITGB1	GPNMB->CD163	0.7414704620608127	dx
IFI44L:CXCL12->CD163:ITGB1	0.005124449595245	0.0032075102411476	1.59764091459659	0.110122915289735	IFI44L	CXCL12	CD163	ITGB1	CXCL12->ITGB1	IFI44L->CD163	0.777658117848499	dx
PICALM:NECTIN3->MKI67:CADM1	0.0051238657566175	0.0040260597346831	1.27267504564755	0.203133376252212	PICALM	NECTIN3	MKI67	CADM1	NECTIN3->CADM1	PICALM->MKI67	0.8511785330085762	dx
CD163:WNT5B->PICALM:FZD2_LRP6	0.005123685082281	0.010293647267722	0.49775215227624	0.618658744399276	CD163	WNT5B	PICALM	FZD2_LRP6	WNT5B->FZD2_LRP6	CD163->PICALM	0.8738429845246438	dx
GPNMB:FAM3C->FRMD4A:CLEC2D	0.0051235390843716	0.0105457207536548	0.485840579705847	0.627080200484192	GPNMB	FAM3C	FRMD4A	CLEC2D	FAM3C->CLEC2D	GPNMB->FRMD4A	0.7978650367906975	dx
GPNMB:WNT5A->HIST:RYK	0.0051234945035854	0.0120312374695234	0.425849337324098	0.670217633450167	GPNMB	WNT5A	HIST	RYK	WNT5A->RYK	GPNMB->HIST	0.7923335581889687	dx
FRMD4A:F13A1->ERN1:ITGA9	0.0051234580959183	0.0049615432116264	1.03263397644355	0.301775221694353	FRMD4A	F13A1	ERN1	ITGA9	F13A1->ITGA9	FRMD4A->ERN1	0.9481567180105644	dx
HIF1A:PLTP->AIF1:ABCA1	0.0051234050864939	0.0086652362715739	0.591259710170984	0.554346420543154	HIF1A	PLTP	AIF1	ABCA1	PLTP->ABCA1	HIF1A->AIF1	0.8369401088005547	dx
HIF1A:GNAI2->IFI44L:UNC5B	0.0051230943169473	0.003563802171895	1.43753611167007	0.15056571956539	HIF1A	GNAI2	IFI44L	UNC5B	GNAI2->UNC5B	HIF1A->IFI44L	0.6794069992408341	dx
GPNMB:GAS6->ERN1:AXL	0.0051219808550508	0.0053314597194412	0.960708909864492	0.336698550030593	GPNMB	GAS6	ERN1	AXL	GAS6->AXL	GPNMB->ERN1	0.8841273318008603	dx
HIST:FRS3->HIST:FGFR1	0.0051216955457544	0.0037836185076453	1.3536500932653	0.175848037228363	HIST	FRS3	HIST	FGFR1	FRS3->FGFR1	HIST->HIST	0.8070941843229669	dx
TMEM163:LTBP3->PICALM:ITGB5	0.0051207893074775	0.0033975654730182	1.50719370918509	0.131761012277325	TMEM163	LTBP3	PICALM	ITGB5	LTBP3->ITGB5	TMEM163->PICALM	0.8270348680452623	dx
MKI67:CD55->CCL3:ADGRE2	0.0051206242367763	0.0052360254352609	0.977960153190353	0.328094032159627	MKI67	CD55	CCL3	ADGRE2	CD55->ADGRE2	MKI67->CCL3	0.962319801214024	dx
HIST:TGFB1->IFI44L:ENG	0.0051202120910048	0.0096281426886791	0.531796448864974	0.594866982553298	HIST	TGFB1	IFI44L	ENG	TGFB1->ENG	HIST->IFI44L	0.866304563175241	dx
HIF1A:CXCL12->HSPA1A:CXCR4	0.0051200703780591	0.0339476256428491	0.150822635783887	0.880115629747224	HIF1A	CXCL12	HSPA1A	CXCR4	CXCL12->CXCR4	HIF1A->HSPA1A	0.958044735336602	dx
HSPA1A:TNF->GPNMB:VSIR	0.0051200421746303	0.0045569773716202	1.12356102677112	0.261199297532792	HSPA1A	TNF	GPNMB	VSIR	TNF->VSIR	HSPA1A->GPNMB	0.825035936737584	dx
HSPA1A:APOO->FRMD4A:IL1RAPL2	0.0051197588162551	0.0034748380178402	1.47338056909983	0.140648446686957	HSPA1A	APOO	FRMD4A	IL1RAPL2	APOO->IL1RAPL2	HSPA1A->FRMD4A	0.9814090404282488	dx
GPNMB:C3->HIST:C5AR2	0.0051192345521158	0.0044113172929908	1.16047752000288	0.245854441126833	GPNMB	C3	HIST	C5AR2	C3->C5AR2	GPNMB->HIST	0.5607918196047653	dx
MKI67:CALM3->MKI67:PDE1C	0.0051191664553518	0.0037909715004647	1.35035740963083	0.176901365439463	MKI67	CALM3	MKI67	PDE1C	CALM3->PDE1C	MKI67->MKI67	0.8831825661006574	dx
HSPA1A:CALM3->IFI44L:PDE1C	0.0051183306496571	0.0077036935505709	0.664399565748278	0.506434610724587	HSPA1A	CALM3	IFI44L	PDE1C	CALM3->PDE1C	HSPA1A->IFI44L	0.9320346540623884	dx
GPNMB:ADAM10->MKI67:TSPAN17	0.0051181491636332	0.0033712215651017	1.51818830794612	0.128966934151203	GPNMB	ADAM10	MKI67	TSPAN17	ADAM10->TSPAN17	GPNMB->MKI67	0.8364725860324745	dx
FRMD4A:GAS6->MKI67:AXL	0.0051178931585244	0.0090571866935615	0.56506433307404	0.572030007169351	FRMD4A	GAS6	MKI67	AXL	GAS6->AXL	FRMD4A->MKI67	0.8642269165566996	dx
AIF1:RTN4->GPNMB:CNTNAP1	0.0051177200394751	0.0077769408419842	0.658063388093026	0.510497400465923	AIF1	RTN4	GPNMB	CNTNAP1	RTN4->CNTNAP1	AIF1->GPNMB	0.7602664635282114	dx
CCL3:ADAM10->HSPA1A:CD44	0.0051170359343059	0.0087868804572033	0.582349556162564	0.560331251929703	CCL3	ADAM10	HSPA1A	CD44	ADAM10->CD44	CCL3->HSPA1A	0.9591466319266532	dx
PICALM:APOE->HIF1A:TREM2	0.0051167943423317	0.0064219507745033	0.796766359942618	0.425586735716077	PICALM	APOE	HIF1A	TREM2	APOE->TREM2	PICALM->HIF1A	0.7766957926818406	dx
GPNMB:NRG1->HSPA1A:NETO2	0.0051167704304384	0.0048097247252039	1.06383851941163	0.287401858275693	GPNMB	NRG1	HSPA1A	NETO2	NRG1->NETO2	GPNMB->HSPA1A	0.869402310847239	dx
HSPA1A:CALR->MKI67:ITGAV	0.0051167054760909	0.0105031769482381	0.487157885781337	0.626146447512724	HSPA1A	CALR	MKI67	ITGAV	CALR->ITGAV	HSPA1A->MKI67	0.8950547185724743	dx
HIF1A:ZP3->PICALM:MERTK	0.0051160573895423	0.0052425837307333	0.975865651806519	0.329131045456474	HIF1A	ZP3	PICALM	MERTK	ZP3->MERTK	HIF1A->PICALM	0.721761465361256	dx
IFI44L:CCL3->CCL3:CCR1	0.0051153680605708	0.0102347862687995	0.499802138141855	0.617214404942334	IFI44L	CCL3	CCL3	CCR1	CCL3->CCR1	IFI44L->CCL3	0.8806634381708512	dx
HIST:HLA-F->CD163:LILRB1	0.0051143346562157	0.0122719503853267	0.416749945659077	0.676861317770174	HIST	HLA-F	CD163	LILRB1	HLA-F->LILRB1	HIST->CD163	0.8934569394566297	dx
TMEM163:GNAS->TMEM163:ADCY9	0.0051139055225355	0.0107817250014548	0.474312368553782	0.635277172753165	TMEM163	GNAS	TMEM163	ADCY9	GNAS->ADCY9	TMEM163->TMEM163	0.9228059214896468	dx
GPNMB:HMGB1->PICALM:AGER	0.0051136827989387	0.0052636344167548	0.971511771915848	0.331293493922917	GPNMB	HMGB1	PICALM	AGER	HMGB1->AGER	GPNMB->PICALM	0.5686853287402938	dx
TMEM163:ADAM15->GPNMB:ITGAV	0.0051131556133766	0.0022209652327693	2.30222226711806	0.0213226408622435	TMEM163	ADAM15	GPNMB	ITGAV	ADAM15->ITGAV	TMEM163->GPNMB	0.609472500915637	dx
CD163:HGF->HIF1A:NRP1	0.0051121444310809	0.0070660436918176	0.723480444509668	0.469384764167926	CD163	HGF	HIF1A	NRP1	HGF->NRP1	CD163->HIF1A	0.817647294113796	dx
HIF1A:HLA-A->TMEM163:APLP2	0.0051104569997404	0.0140470763638061	0.363809298631573	0.716000418500217	HIF1A	HLA-A	TMEM163	APLP2	HLA-A->APLP2	HIF1A->TMEM163	0.878693945604363	dx
PICALM:ZP3->TMEM163:CHRNA7	0.0051098710066643	0.003537868675308	1.44433597615643	0.148644490608261	PICALM	ZP3	TMEM163	CHRNA7	ZP3->CHRNA7	PICALM->TMEM163	0.9597082621983886	dx
PICALM:PROS1->TMEM163:AXL	0.0051088401345598	0.0094494277308134	0.540650744160995	0.588748334702205	PICALM	PROS1	TMEM163	AXL	PROS1->AXL	PICALM->TMEM163	0.961318225208894	dx
CD163:AFDN->AIF1:EPHB2	0.0051078863576106	0.0056452533306153	0.904810831058648	0.365565612649734	CD163	AFDN	AIF1	EPHB2	AFDN->EPHB2	CD163->AIF1	0.7876594709873078	dx
AIF1:SPP1->FRMD4A:ITGA9_ITGB1	0.0051068658161005	0.057718995917226	0.0884780778831327	0.92949670731151	AIF1	SPP1	FRMD4A	ITGA9_ITGB1	SPP1->ITGA9_ITGB1	AIF1->FRMD4A	0.984591792691841	dx
AIF1:CALM1->HIST:PDE1C	0.0051051875085612	0.0047268747988183	1.08003442567117	0.280126850470254	AIF1	CALM1	HIST	PDE1C	CALM1->PDE1C	AIF1->HIST	0.8321968819292477	dx
ERN1:FAM3C->ERN1:ADGRG5	0.0051037711271526	0.0070346518417926	0.725518652796902	0.468133905939481	ERN1	FAM3C	ERN1	ADGRG5	FAM3C->ADGRG5	ERN1->ERN1	0.8925812016364018	dx
HIST:APOC1->HIF1A:VLDLR	0.0051034287424938	0.003953139502515	1.29098119083501	0.196710199797374	HIST	APOC1	HIF1A	VLDLR	APOC1->VLDLR	HIST->HIF1A	0.7297333537553294	dx
AIF1:LGALS9->GPNMB:SLC1A5	0.00510308277463	0.004739643102534	1.07668080997528	0.281622888385605	AIF1	LGALS9	GPNMB	SLC1A5	LGALS9->SLC1A5	AIF1->GPNMB	0.688560746037926	dx
AIF1:ADAM10->CD163:TSPAN5	0.0051021182440967	0.0041570071337657	1.22735373789815	0.219689666145114	AIF1	ADAM10	CD163	TSPAN5	ADAM10->TSPAN5	AIF1->CD163	0.7720424188689078	dx
PICALM:JAM2->TMEM163:ITGAV_ITGB1	0.0051019754421525	0.0054264785906179	0.940200049987029	0.347114956167224	PICALM	JAM2	TMEM163	ITGAV_ITGB1	JAM2->ITGAV_ITGB1	PICALM->TMEM163	0.9597082621983886	dx
FRMD4A:ITGB2->GPNMB:CD226	0.0051016103735261	0.0116292175510877	0.438689047746727	0.660886864021879	FRMD4A	ITGB2	GPNMB	CD226	ITGB2->CD226	FRMD4A->GPNMB	0.831525685470151	dx
ERN1:TNFSF13B->HIST:CD40	0.0051000565272882	0.0364552147015899	0.13989923167469	0.888739608354328	ERN1	TNFSF13B	HIST	CD40	TNFSF13B->CD40	ERN1->HIST	0.950308918571646	dx
AIF1:SEMA4C->PICALM:PLXNB2	0.0050983782507165	0.0040290427986975	1.26540682376587	0.205725530336237	AIF1	SEMA4C	PICALM	PLXNB2	SEMA4C->PLXNB2	AIF1->PICALM	0.8982329136951899	dx
FRMD4A:SPON1->ERN1:APP	0.005097276123398	0.0037302971994469	1.36645308694272	0.171796795994598	FRMD4A	SPON1	ERN1	APP	SPON1->APP	FRMD4A->ERN1	0.9481567180105644	dx
HIST:RTN4->CD163:LINGO1	0.0050972325330808	0.0069024642943667	0.73846561397512	0.460231555286676	HIST	RTN4	CD163	LINGO1	RTN4->LINGO1	HIST->CD163	0.8577737625110473	dx
AIF1:TIMP2->AIF1:ITGB1	0.0050969070159485	0.0143501881460602	0.355180501054819	0.722454371551322	AIF1	TIMP2	AIF1	ITGB1	TIMP2->ITGB1	AIF1->AIF1	0.9237130029221154	dx
TMEM163:APP->TMEM163:RPSA	0.0050963408492621	0.0158525107454507	0.321484774941704	0.747843048259843	TMEM163	APP	TMEM163	RPSA	APP->RPSA	TMEM163->TMEM163	0.939094713060721	dx
FRMD4A:CD14->HIST:ITGB1	0.0050961289527864	0.0113585398447358	0.448660569267477	0.653676533197793	FRMD4A	CD14	HIST	ITGB1	CD14->ITGB1	FRMD4A->HIST	0.8890880437169232	dx
TMEM163:MFGE8->FRMD4A:ITGB5	0.0050959862759971	0.0034176205088974	1.4910919052394	0.135937367277842	TMEM163	MFGE8	FRMD4A	ITGB5	MFGE8->ITGB5	TMEM163->FRMD4A	0.6506443777432314	dx
HIF1A:EDA->ERN1:EDA2R	0.0050957453248199	0.0095308517009172	0.534657917752465	0.592886426027806	HIF1A	EDA	ERN1	EDA2R	EDA->EDA2R	HIF1A->ERN1	0.8353329830313232	dx
HIF1A:IGF1->HIF1A:INSR	0.0050957346363224	0.002467857150317	2.06484181455471	0.0389379699848112	HIF1A	IGF1	HIF1A	INSR	IGF1->INSR	HIF1A->HIF1A	0.576953912785354	dx
CD163:SERPINE1->FRMD4A:ITGB5	0.0050954221100943	0.0032664463026512	1.5599283251522	0.118776819948818	CD163	SERPINE1	FRMD4A	ITGB5	SERPINE1->ITGB5	CD163->FRMD4A	0.8877004438280083	dx
AIF1:IL15RA->TMEM163:AXL	0.0050944191068345	0.0036487486356797	1.39620993811908	0.162651284871075	AIF1	IL15RA	TMEM163	AXL	IL15RA->AXL	AIF1->TMEM163	0.85436608976235	dx
PICALM:A2M->CD163:LRP1	0.0050930996847381	0.114565416354099	0.0444558213710528	0.964541066574944	PICALM	A2M	CD163	LRP1	A2M->LRP1	PICALM->CD163	0.9838325783840686	dx
HSPA1A:PROS1->PICALM:MERTK	0.0050925838197028	0.0116783932314752	0.436068876836369	0.662786757435116	HSPA1A	PROS1	PICALM	MERTK	PROS1->MERTK	HSPA1A->PICALM	0.9455345021488132	dx
IFI44L:MTMR4->IFI44L:SMAD3	0.0050923930551001	0.0072888213989496	0.698657955294936	0.484765815470402	IFI44L	MTMR4	IFI44L	SMAD3	MTMR4->SMAD3	IFI44L->IFI44L	0.8276725118184415	dx
TMEM163:IL16->PICALM:CD9	0.0050920510133226	0.003440464827905	1.48004739709062	0.138860598219917	TMEM163	IL16	PICALM	CD9	IL16->CD9	TMEM163->PICALM	0.8270348680452623	dx
HIST:ARF1->TMEM163:INSR	0.0050916997478143	0.0034611309541233	1.47110866803477	0.141261731238705	HIST	ARF1	TMEM163	INSR	ARF1->INSR	HIST->TMEM163	0.8515815416839086	dx
HSPA1A:TNFSF10->FRMD4A:TNFRSF10B	0.0050910633496741	0.0050437112394208	1.00938834679575	0.312788424952863	HSPA1A	TNFSF10	FRMD4A	TNFRSF10B	TNFSF10->TNFRSF10B	HSPA1A->FRMD4A	0.9814090404282488	dx
HSPA1A:CD99->IFI44L:CD99L2	0.00509053064411	0.0073728380878176	0.690443840414898	0.489915115138655	HSPA1A	CD99	IFI44L	CD99L2	CD99->CD99L2	HSPA1A->IFI44L	0.9320346540623884	dx
GPNMB:TNFSF10->CD163:TNFRSF10A	0.0050901826147131	0.0078620705434774	0.647435378067946	0.517350205338101	GPNMB	TNFSF10	CD163	TNFRSF10A	TNFSF10->TNFRSF10A	GPNMB->CD163	0.6898002737841348	dx
CD163:SERPINE1->IFI44L:ITGB5	0.0050892563735461	0.0037736782120808	1.34861959275003	0.17745918418538	CD163	SERPINE1	IFI44L	ITGB5	SERPINE1->ITGB5	CD163->IFI44L	0.8390388878914129	dx
TMEM163:LGALS9->PICALM:CD47	0.005088961463414	0.0059911095091943	0.849418869009859	0.395648257301873	TMEM163	LGALS9	PICALM	CD47	LGALS9->CD47	TMEM163->PICALM	0.8689503523621823	dx
MKI67:TNFSF14->GPNMB:LTBR	0.0050866078776061	0.0048372943804622	1.05153986454719	0.293010710353168	MKI67	TNFSF14	GPNMB	LTBR	TNFSF14->LTBR	MKI67->GPNMB	0.7836654375955012	dx
FRMD4A:TNF->FRMD4A:NOTCH1	0.0050864232246662	0.0039814257671974	1.27753812882128	0.201412328102893	FRMD4A	TNF	FRMD4A	NOTCH1	TNF->NOTCH1	FRMD4A->FRMD4A	0.8431822700556245	dx
GPNMB:F8->HSPA1A:LDLR	0.0050860761506785	0.0048843946630702	1.04129098926694	0.297740517413438	GPNMB	F8	HSPA1A	LDLR	F8->LDLR	GPNMB->HSPA1A	0.869402310847239	dx
HIF1A:RIMS2->HSPA1A:ABCA1	0.0050857726966089	0.0207802503795686	0.244740684241674	0.806657224326645	HIF1A	RIMS2	HSPA1A	ABCA1	RIMS2->ABCA1	HIF1A->HSPA1A	0.9423190819819276	dx
ERN1:VEGFA->GPNMB:SIRPA	0.0050857380890627	0.0232805263418156	0.218454600827815	0.827074927339973	ERN1	VEGFA	GPNMB	SIRPA	VEGFA->SIRPA	ERN1->GPNMB	0.9244507711143248	dx
FRMD4A:CALM1->CD163:VIPR1	0.0050857305568303	0.0030289941909928	1.67901627938195	0.0931488710882279	FRMD4A	CALM1	CD163	VIPR1	CALM1->VIPR1	FRMD4A->CD163	0.8782058553812685	dx
HSPA1A:TGFB1->PICALM:SMAD3	0.0050856923907455	0.0169193932801936	0.300583614703195	0.763732027542552	HSPA1A	TGFB1	PICALM	SMAD3	TGFB1->SMAD3	HSPA1A->PICALM	0.9455345021488132	dx
HIF1A:APOE->FRMD4A:LRP6	0.005085132078537	0.0137830475455861	0.368941053255343	0.712171662504213	HIF1A	APOE	FRMD4A	LRP6	APOE->LRP6	HIF1A->FRMD4A	0.9278708826507336	dx
IFI44L:HLA-DMB->TMEM163:CD4	0.0050845310598484	0.0156665632061927	0.32454667899585	0.745524188273033	IFI44L	HLA-DMB	TMEM163	CD4	HLA-DMB->CD4	IFI44L->TMEM163	0.9257524305171904	dx
HSPA1A:PDGFB->IFI44L:ITGAV	0.0050842925109907	0.0122574087959155	0.414793419689564	0.678293137115963	HSPA1A	PDGFB	IFI44L	ITGAV	PDGFB->ITGAV	HSPA1A->IFI44L	0.9489673022117172	dx
HSPA1A:CD55->MKI67:ADGRE2	0.0050842900834004	0.0030394775264993	1.67275133277796	0.0943762591748925	HSPA1A	CD55	MKI67	ADGRE2	CD55->ADGRE2	HSPA1A->MKI67	0.7663482559830873	dx
CD163:B2M->HSPA1A:LILRB2	0.0050838791235349	0.0036233352469468	1.40309377329045	0.160588877728038	CD163	B2M	HSPA1A	LILRB2	B2M->LILRB2	CD163->HSPA1A	0.9412009451209022	dx
GPNMB:SERPINA1->HSPA1A:LRP1	0.0050814496514676	0.003927453436247	1.29382810871039	0.19572480120149	GPNMB	SERPINA1	HSPA1A	LRP1	SERPINA1->LRP1	GPNMB->HSPA1A	0.869402310847239	dx
GPNMB:APOE->IFI44L:SDC2	0.0050812653714842	0.0074092178078152	0.685803212064372	0.492837210529969	GPNMB	APOE	IFI44L	SDC2	APOE->SDC2	GPNMB->IFI44L	0.8819964979804521	dx
TMEM163:LIN7C->HIF1A:HTR2C	0.0050808068910747	0.0076485777226903	0.664281265783824	0.506510309200238	TMEM163	LIN7C	HIF1A	HTR2C	LIN7C->HTR2C	TMEM163->HIF1A	0.788485120507587	dx
IFI44L:NRG1->AIF1:MS4A4A	0.005080717864335	0.0038110561856522	1.33315218061145	0.18248186837115	IFI44L	NRG1	AIF1	MS4A4A	NRG1->MS4A4A	IFI44L->AIF1	0.8911420712185651	dx
CD163:PTDSS1->AIF1:JMJD6	0.0050805382643435	0.0072780343185429	0.698064620470312	0.485136782527455	CD163	PTDSS1	AIF1	JMJD6	PTDSS1->JMJD6	CD163->AIF1	0.8140202269369208	dx
CCL3:CALM1->ERN1:PDE1B	0.0050798949245549	0.0062783330103371	0.809115240652422	0.41844886256721	CCL3	CALM1	ERN1	PDE1B	CALM1->PDE1B	CCL3->ERN1	0.9217351491526254	dx
HIF1A:VCL->HIF1A:ITGB5	0.0050798559502237	0.0119848412597295	0.423856757059659	0.671670282571962	HIF1A	VCL	HIF1A	ITGB5	VCL->ITGB5	HIF1A->HIF1A	0.8884957119502972	dx
TMEM163:COL18A1->ERN1:ITGB5	0.005079732593237	0.0182498420137696	0.278343921520216	0.780748363184834	TMEM163	COL18A1	ERN1	ITGB5	COL18A1->ITGB5	TMEM163->ERN1	0.8956410989043413	dx
MKI67:FARP2->GPNMB:PLXNA1	0.0050790020427485	0.0037756279961116	1.3452072206211	0.178558325078335	MKI67	FARP2	GPNMB	PLXNA1	FARP2->PLXNA1	MKI67->GPNMB	0.6948597584304662	dx
IFI44L:SEMA4A->IFI44L:PLXNB2	0.0050789948390164	0.0042434971634743	1.19688894403737	0.23134984402169	IFI44L	SEMA4A	IFI44L	PLXNB2	SEMA4A->PLXNB2	IFI44L->IFI44L	0.8276725118184415	dx
AIF1:SPP1->IFI44L:ITGA9_ITGB1	0.0050776017806569	0.042388939662823	0.11978600599699	0.904652667714171	AIF1	SPP1	IFI44L	ITGA9_ITGB1	SPP1->ITGA9_ITGB1	AIF1->IFI44L	0.9606336496271766	dx
CD163:SPON1->HSPA1A:APP	0.0050773374807028	0.0088342776158487	0.574731483601342	0.565472911315177	CD163	SPON1	HSPA1A	APP	SPON1->APP	CD163->HSPA1A	0.9412009451209022	dx
HSPA1A:F8->GPNMB:LRP1	0.0050768949015835	0.0046439924337013	1.09321773755286	0.274298210953796	HSPA1A	F8	GPNMB	LRP1	F8->LRP1	HSPA1A->GPNMB	0.825035936737584	dx
IFI44L:SEMA6D->CCL3:PLXNA1_TREM2_TYROBP	0.0050768704970123	0.0076427964220164	0.664268706986291	0.506518345746626	IFI44L	SEMA6D	CCL3	PLXNA1_TREM2_TYROBP	SEMA6D->PLXNA1_TREM2_TYROBP	IFI44L->CCL3	0.8546827727694613	dx
TMEM163:SEMA4D->HSPA1A:PLXNB2	0.005076343990125	0.0045560658708646	1.11419459990416	0.265195711590479	TMEM163	SEMA4D	HSPA1A	PLXNB2	SEMA4D->PLXNB2	TMEM163->HSPA1A	0.9052370781844088	dx
PICALM:VEGFA->TMEM163:NRP2	0.0050753323521212	0.0050748192456645	1.00010110832167	0.317261579828858	PICALM	VEGFA	TMEM163	NRP2	VEGFA->NRP2	PICALM->TMEM163	0.9597082621983886	dx
PICALM:PDAP1->HIF1A:PDGFRB	0.0050753311134745	0.0076249680869092	0.665619981044645	0.505654031609027	PICALM	PDAP1	HIF1A	PDGFRB	PDAP1->PDGFRB	PICALM->HIF1A	0.8365626202408813	dx
HIF1A:LRP1B->IFI44L:PLAUR	0.0050746442856081	0.0091089335783052	0.557106300313176	0.577454803205699	HIF1A	LRP1B	IFI44L	PLAUR	LRP1B->PLAUR	HIF1A->IFI44L	0.7997224527556067	dx
GPNMB:C1QA->ERN1:CD93	0.0050732794429972	0.0105189251023921	0.482300177405348	0.629592721270898	GPNMB	C1QA	ERN1	CD93	C1QA->CD93	GPNMB->ERN1	0.8841273318008603	dx
GPNMB:ANGPT2->AIF1:ITGA5_ITGB1	0.0050732243001842	0.0053438415238749	0.949359047703497	0.342438031240043	GPNMB	ANGPT2	AIF1	ITGA5_ITGB1	ANGPT2->ITGA5_ITGB1	GPNMB->AIF1	0.7232487992193963	dx
IFI44L:CALR->GPNMB:TSHR	0.0050725606897346	0.0036189333850479	1.40167285496124	0.161012960181097	IFI44L	CALR	GPNMB	TSHR	CALR->TSHR	IFI44L->GPNMB	0.8373059029773993	dx
AIF1:GNAS->CD163:VIPR1	0.0050724374650463	0.0046748977108206	1.08503710216068	0.277905222929757	AIF1	GNAS	CD163	VIPR1	GNAS->VIPR1	AIF1->CD163	0.7895868178721429	dx
HIST:NECTIN3->TMEM163:NECTIN1	0.0050720521590542	0.0055066009392283	0.9210858413439	0.357005611733215	HIST	NECTIN3	TMEM163	NECTIN1	NECTIN3->NECTIN1	HIST->TMEM163	0.8515815416839086	dx
HSPA1A:SEMA3C->TMEM163:NRP1_NRP2_PLXND1	0.0050717926167167	0.007119880900134	0.712342339409257	0.476252811813796	HSPA1A	SEMA3C	TMEM163	NRP1_NRP2_PLXND1	SEMA3C->NRP1_NRP2_PLXND1	HSPA1A->TMEM163	0.8687883574971501	dx
IFI44L:FADD->HSPA1A:FAS	0.0050713018748209	0.0295884072962602	0.171394892061728	0.86391327089752	IFI44L	FADD	HSPA1A	FAS	FADD->FAS	IFI44L->HSPA1A	0.9782217153323316	dx
ERN1:ACTR2->GPNMB:ADRB2	0.0050712335819527	0.035879682141054	0.141339980717113	0.887601366575632	ERN1	ACTR2	GPNMB	ADRB2	ACTR2->ADRB2	ERN1->GPNMB	0.9515495918332424	dx
FRMD4A:C3->ERN1:C5AR2	0.0050707268170992	0.0056900054978532	0.891163781654046	0.372841311578142	FRMD4A	C3	ERN1	C5AR2	C3->C5AR2	FRMD4A->ERN1	0.9481567180105644	dx
TMEM163:APP->GPNMB:RPSA	0.0050694266495027	0.0089464726133927	0.566639710260097	0.570958989757753	TMEM163	APP	GPNMB	RPSA	APP->RPSA	TMEM163->GPNMB	0.8430710702858497	dx
GPNMB:F13A1->HIF1A:ITGA4	0.0050686048293898	0.0056451142014472	0.897874630789638	0.36925239108866	GPNMB	F13A1	HIF1A	ITGA4	F13A1->ITGA4	GPNMB->HIF1A	0.7069849149009532	dx
PICALM:TXLNA->HIST:STX3	0.0050678843926394	0.010794988053244	0.469466419753606	0.638736282106406	PICALM	TXLNA	HIST	STX3	TXLNA->STX3	PICALM->HIST	0.836098616465127	dx
FRMD4A:ACTR2->GPNMB:ADRB2	0.0050667861486238	0.004226894939056	1.19870169987128	0.230643956846126	FRMD4A	ACTR2	GPNMB	ADRB2	ACTR2->ADRB2	FRMD4A->GPNMB	0.5099022481630833	dx
GPNMB:WNT2B->CCL3:FZD1_LRP6	0.005066732896158	0.0062803245088206	0.806762913133198	0.419803089907369	GPNMB	WNT2B	CCL3	FZD1_LRP6	WNT2B->FZD1_LRP6	GPNMB->CCL3	0.9309482710338156	dx
FRMD4A:FSTL5->GPNMB:LILRB2	0.0050660229175045	0.0082842282969684	0.611526232245248	0.540851257393357	FRMD4A	FSTL5	GPNMB	LILRB2	FSTL5->LILRB2	FRMD4A->GPNMB	0.7443954999319132	dx
HIF1A:LIN7C->TMEM163:ABCA1	0.0050655044901224	0.0031501930780219	1.60799810191417	0.107835594486305	HIF1A	LIN7C	TMEM163	ABCA1	LIN7C->ABCA1	HIF1A->TMEM163	0.6984387089755874	dx
PICALM:AFDN->CD163:EPHB6	0.0050650010566444	0.0042447285085049	1.19324499705834	0.232773436770795	PICALM	AFDN	CD163	EPHB6	AFDN->EPHB6	PICALM->CD163	0.5681001792736282	dx
GPNMB:B2M->PICALM:TFRC	0.0050629735178114	0.0145479577331024	0.348019537222824	0.727825510997825	GPNMB	B2M	PICALM	TFRC	B2M->TFRC	GPNMB->PICALM	0.8420598470663726	dx
HIST:PTMA->CD163:VIPR1	0.0050628785295588	0.0048723303851944	1.03910821502242	0.29875441075567	HIST	PTMA	CD163	VIPR1	PTMA->VIPR1	HIST->CD163	0.7838244674492081	dx
CD163:KITLG->FRMD4A:EPOR	0.0050622203929871	0.0035350567854006	1.4320053963188	0.152142276956891	CD163	KITLG	FRMD4A	EPOR	KITLG->EPOR	CD163->FRMD4A	0.9028323623178222	dx
IFI44L:SEMA6B->FRMD4A:PLXNA2	0.005061795684448	0.00487047224871	1.03928231718981	0.298673456233465	IFI44L	SEMA6B	FRMD4A	PLXNA2	SEMA6B->PLXNA2	IFI44L->FRMD4A	0.8253777942414918	dx
ERN1:VEGFB->GPNMB:NRP1	0.005061144346135	0.008690745532929	0.582360204536939	0.560324080914151	ERN1	VEGFB	GPNMB	NRP1	VEGFB->NRP1	ERN1->GPNMB	0.9078974328716168	dx
MKI67:NTNG2->PICALM:LRRC4	0.0050605256722828	0.0062365713532246	0.811427527349019	0.417120196263677	MKI67	NTNG2	PICALM	LRRC4	NTNG2->LRRC4	MKI67->PICALM	0.8838318523026315	dx
GPNMB:S100A10->TMEM163:CFTR	0.0050602346095751	0.0068919552239941	0.73422337277498	0.462812610756588	GPNMB	S100A10	TMEM163	CFTR	S100A10->CFTR	GPNMB->TMEM163	0.8005824016519281	dx
PICALM:JAM3->FRMD4A:ITGB1	0.0050594974211197	0.00754746724723	0.670356989356482	0.502630245876987	PICALM	JAM3	FRMD4A	ITGB1	JAM3->ITGB1	PICALM->FRMD4A	0.8498617572918926	dx
CCL3:CD99->PICALM:CD99L2	0.0050588460446002	0.0071611599455605	0.706428299752812	0.479921827000299	CCL3	CD99	PICALM	CD99L2	CD99->CD99L2	CCL3->PICALM	0.813215104496017	dx
IFI44L:ICAM2->FRMD4A:ITGAM_ITGB2	0.0050574901401813	0.0086044629684168	0.587775223014512	0.556683176844132	IFI44L	ICAM2	FRMD4A	ITGAM_ITGB2	ICAM2->ITGAM_ITGB2	IFI44L->FRMD4A	0.8796638541482016	dx
FRMD4A:S100A9->IFI44L:AGER	0.0050574600172534	0.0125081673867461	0.404332614113598	0.685968145538251	FRMD4A	S100A9	IFI44L	AGER	S100A9->AGER	FRMD4A->IFI44L	0.857051670160709	dx
ERN1:LIPC->CCL3:LRP1	0.0050569347452003	0.0174827019886998	0.289253614714072	0.772387305845743	ERN1	LIPC	CCL3	LRP1	LIPC->LRP1	ERN1->CCL3	0.9319368958004418	dx
FRMD4A:CLEC11A->CCL3:ITGB1	0.0050567677381614	0.00591719513539	0.854588639120169	0.392778919233142	FRMD4A	CLEC11A	CCL3	ITGB1	CLEC11A->ITGB1	FRMD4A->CCL3	0.7152022439572925	dx
AIF1:AFDN->HIF1A:EPHB3	0.0050565088610761	0.0055429939622864	0.912234235772176	0.361645425253481	AIF1	AFDN	HIF1A	EPHB3	AFDN->EPHB3	AIF1->HIF1A	0.7861029099788901	dx
IFI44L:ITGB2->TMEM163:CD226	0.0050563886212395	0.0093264684362981	0.54215469186175	0.587711944640213	IFI44L	ITGB2	TMEM163	CD226	ITGB2->CD226	IFI44L->TMEM163	0.9165612252182856	dx
HIF1A:TGFB2->TMEM163:TGFBR1_TGFBR2	0.0050561491872862	0.0103368344961657	0.489139028893397	0.624743271746636	HIF1A	TGFB2	TMEM163	TGFBR1_TGFBR2	TGFB2->TGFBR1_TGFBR2	HIF1A->TMEM163	0.8496289785501913	dx
TMEM163:SERPINE1->ERN1:ITGB5	0.0050552818619407	0.0095789180260917	0.527750821979141	0.597672294155286	TMEM163	SERPINE1	ERN1	ITGB5	SERPINE1->ITGB5	TMEM163->ERN1	0.8237174402807506	dx
TMEM163:TXLNA->HIF1A:STX3	0.0050552459373047	0.0068338979309421	0.739730968824675	0.459463252929264	TMEM163	TXLNA	HIF1A	STX3	TXLNA->STX3	TMEM163->HIF1A	0.7815324064939162	dx
HIST:SPP1->FRMD4A:PTGER4	0.0050552198381458	0.0047081405784748	1.07371896694374	0.282948657857906	HIST	SPP1	FRMD4A	PTGER4	SPP1->PTGER4	HIST->FRMD4A	0.8724250283952102	dx
FRMD4A:TGFB1->HIF1A:ACVR1_TGFBR1_TGFBR2	0.0050547702556116	0.0101846240999634	0.496313875308348	0.619672978270828	FRMD4A	TGFB1	HIF1A	ACVR1_TGFBR1_TGFBR2	TGFB1->ACVR1_TGFBR1_TGFBR2	FRMD4A->HIF1A	0.914172051653278	dx
TMEM163:COPA->IFI44L:P2RY6	0.0050546622555826	0.0082360126354822	0.613726869942653	0.539395829333499	TMEM163	COPA	IFI44L	P2RY6	COPA->P2RY6	TMEM163->IFI44L	0.8808843064871261	dx
MKI67:ADAM17->ERN1:RHBDF2	0.0050546552412542	0.0072707097818863	0.695207949827263	0.486924990975003	MKI67	ADAM17	ERN1	RHBDF2	ADAM17->RHBDF2	MKI67->ERN1	0.8056890067337044	dx
CCL3:PDGFC->CCL3:FLT1	0.0050544981310013	0.0097121620243703	0.520429757897194	0.602764073750854	CCL3	PDGFC	CCL3	FLT1	PDGFC->FLT1	CCL3->CCL3	0.8810495433143324	dx
FRMD4A:APP->TMEM163:GRM7	0.0050536559189193	0.0049650263285677	1.01785077952994	0.308748875721786	FRMD4A	APP	TMEM163	GRM7	APP->GRM7	FRMD4A->TMEM163	0.7581002411458785	dx
HIST:PLAU->HIF1A:ITGAM	0.0050532483900604	0.0075925950526459	0.665549572316446	0.505699047895024	HIST	PLAU	HIF1A	ITGAM	PLAU->ITGAM	HIST->HIF1A	0.8545341255575227	dx
HIST:PLAU->HIF1A:PLAUR	0.0050532483900604	0.0075925950526459	0.665549572316446	0.505699047895024	HIST	PLAU	HIF1A	PLAUR	PLAU->PLAUR	HIST->HIF1A	0.8545341255575227	dx
GPNMB:C3->FRMD4A:C5AR2	0.0050517730894608	0.0059561915700694	0.848154904024011	0.39635170808398	GPNMB	C3	FRMD4A	C5AR2	C3->C5AR2	GPNMB->FRMD4A	0.6773267366798703	dx
GPNMB:PLAU->FRMD4A:VLDLR	0.0050516204806782	0.0031034728422999	1.62773149222551	0.103581832432423	GPNMB	PLAU	FRMD4A	VLDLR	PLAU->VLDLR	GPNMB->FRMD4A	0.379338085842526	dx
ERN1:TNFSF10->TMEM163:RIPK1	0.0050514543870343	0.0301263187338009	0.167675793105341	0.866838340845765	ERN1	TNFSF10	TMEM163	RIPK1	TNFSF10->RIPK1	ERN1->TMEM163	0.916083749211012	dx
CD163:PIGA->GPNMB:PIGR	0.0050513835684358	0.0070958250900473	0.711881071522029	0.476538424336629	CD163	PIGA	GPNMB	PIGR	PIGA->PIGR	CD163->GPNMB	0.6664401202193475	dx
TMEM163:LAMC3->AIF1:ITGA9_ITGB1	0.0050513434948068	0.0073698672869101	0.685404946677765	0.493088423420886	TMEM163	LAMC3	AIF1	ITGA9_ITGB1	LAMC3->ITGA9_ITGB1	TMEM163->AIF1	0.8728557073457561	dx
CCL3:HSP90B1->IFI44L:TLR2	0.0050509960015371	0.0225627067921435	0.223864807005158	0.822862500691761	CCL3	HSP90B1	IFI44L	TLR2	HSP90B1->TLR2	CCL3->IFI44L	0.9695301223428388	dx
GPNMB:PDCD1LG2->TMEM163:PDCD2	0.0050502813589665	0.0040479355887748	1.24761900188612	0.212170616382518	GPNMB	PDCD1LG2	TMEM163	PDCD2	PDCD1LG2->PDCD2	GPNMB->TMEM163	0.6892324311607787	dx
CD163:TGFB1->ERN1:ACVR1B_TGFBR2	0.005050070916322	0.0088278739446709	0.572059699535079	0.567281530430475	CD163	TGFB1	ERN1	ACVR1B_TGFBR2	TGFB1->ACVR1B_TGFBR2	CD163->ERN1	0.950792113485888	dx
TMEM163:JAM2->HIF1A:ITGAV_ITGB1	0.005049988423244	0.0038168534390641	1.32307632553014	0.185809996824187	TMEM163	JAM2	HIF1A	ITGAV_ITGB1	JAM2->ITGAV_ITGB1	TMEM163->HIF1A	0.7089013270790563	dx
TMEM163:RGMB->IFI44L:BMPR2	0.0050484742075382	0.0035557752986504	1.41979562360266	0.155667189432316	TMEM163	RGMB	IFI44L	BMPR2	RGMB->BMPR2	TMEM163->IFI44L	0.8377498674468473	dx
HIST:HLA-DPB1->MKI67:CD4	0.0050476738753027	0.0092517864303277	0.545589104689686	0.585348415374707	HIST	HLA-DPB1	MKI67	CD4	HLA-DPB1->CD4	HIST->MKI67	0.8978511247110883	dx
TMEM163:TNFSF13B->AIF1:HLA-DPB1	0.0050474146399491	0.0106127700333899	0.475598229686397	0.634360636849821	TMEM163	TNFSF13B	AIF1	HLA-DPB1	TNFSF13B->HLA-DPB1	TMEM163->AIF1	0.8847258057452143	dx
HIF1A:PLAU->IFI44L:IGF2R	0.0050463992044596	0.006291017833364	0.802159418098655	0.42246074783715	HIF1A	PLAU	IFI44L	IGF2R	PLAU->IGF2R	HIF1A->IFI44L	0.7792022843488943	dx
CD163:CALR->AIF1:TSHR	0.0050463230187848	0.0064705291338517	0.779893408157931	0.435453618810126	CD163	CALR	AIF1	TSHR	CALR->TSHR	CD163->AIF1	0.799697499666155	dx
MKI67:TOR2A->MKI67:ATP5F1B	0.005046073461475	0.0057026998983007	0.884856918909336	0.37623380600823	MKI67	TOR2A	MKI67	ATP5F1B	TOR2A->ATP5F1B	MKI67->MKI67	0.8831825661006574	dx
IFI44L:RTN4->FRMD4A:RTN4RL1	0.0050458106151702	0.0050967645402765	0.990002691962018	0.322172803244331	IFI44L	RTN4	FRMD4A	RTN4RL1	RTN4->RTN4RL1	IFI44L->FRMD4A	0.8253777942414918	dx
FRMD4A:ADAM17->HIST:ITGB1	0.0050455106762275	0.0214906951420814	0.234776522716932	0.814382190643069	FRMD4A	ADAM17	HIST	ITGB1	ADAM17->ITGB1	FRMD4A->HIST	0.9347261176004455	dx
PICALM:TNF->PICALM:SEMA4C	0.0050452274505667	0.0052411612826986	0.962616332227987	0.335740098302521	PICALM	TNF	PICALM	SEMA4C	TNF->SEMA4C	PICALM->PICALM	0.7350160682876333	dx
CD163:HGF->FRMD4A:SDC2	0.0050446208301201	0.003625628748351	1.39137820782515	0.164110769307773	CD163	HGF	FRMD4A	SDC2	HGF->SDC2	CD163->FRMD4A	0.931160000107884	dx
GPNMB:ADAM10->TMEM163:GPNMB	0.0050439833572426	0.0052054597329746	0.968979420835958	0.332555457023514	GPNMB	ADAM10	TMEM163	GPNMB	ADAM10->GPNMB	GPNMB->TMEM163	0.7396789008110446	dx
IFI44L:SEMA4A->IFI44L:NRP1_PLXNA3	0.0050427026024901	0.0049418482472488	1.02040822586924	0.30753489425878	IFI44L	SEMA4A	IFI44L	NRP1_PLXNA3	SEMA4A->NRP1_PLXNA3	IFI44L->IFI44L	0.8276725118184415	dx
HIF1A:HLA-A->GPNMB:APLP2	0.0050419661943442	0.0193770749838078	0.260202646609849	0.794707462860961	HIF1A	HLA-A	GPNMB	APLP2	HLA-A->APLP2	HIF1A->GPNMB	0.8960363384452358	dx
HIST:HLA-F->TMEM163:LILRB1	0.0050415175706177	0.0093422335281246	0.539647992681868	0.589439812419802	HIST	HLA-F	TMEM163	LILRB1	HLA-F->LILRB1	HIST->TMEM163	0.8897460025808724	dx
AIF1:PDGFB->PICALM:ADGRV1	0.005040560740491	0.0087563630480155	0.575645472081407	0.564854838855625	AIF1	PDGFB	PICALM	ADGRV1	PDGFB->ADGRV1	AIF1->PICALM	0.9202384678736316	dx
HIST:SEMA7A->PICALM:PLXNC1	0.0050393393251527	0.0069817652238367	0.721785846929896	0.470426152289131	HIST	SEMA7A	PICALM	PLXNC1	SEMA7A->PLXNC1	HIST->PICALM	0.8054528954323128	dx
HIST:ITGB2->HIST:CD226	0.0050392485007999	0.0116331910853182	0.433178520308137	0.664885082306299	HIST	ITGB2	HIST	CD226	ITGB2->CD226	HIST->HIST	0.9130679932132584	dx
HIF1A:LILRB4->HIF1A:LAIR1	0.0050386044689974	0.0079245564160656	0.635821641547353	0.524892680123915	HIF1A	LILRB4	HIF1A	LAIR1	LILRB4->LAIR1	HIF1A->HIF1A	0.8455336434170022	dx
CCL3:CCL2->GPNMB:CCR1	0.0050385344710603	0.0052300797185045	0.963376227944202	0.33535875160209	CCL3	CCL2	GPNMB	CCR1	CCL2->CCR1	CCL3->GPNMB	0.9260795049047068	dx
TMEM163:HGF->CD163:ITGB1	0.0050385184709041	0.004776612497402	1.05483090236954	0.291502668635822	TMEM163	HGF	CD163	ITGB1	HGF->ITGB1	TMEM163->CD163	0.880937998533874	dx
TMEM163:SPINT1->TMEM163:ST14	0.0050381398126473	0.0051328819303908	0.981542120191285	0.326325474076778	TMEM163	SPINT1	TMEM163	ST14	SPINT1->ST14	TMEM163->TMEM163	0.8696148149321726	dx
FRMD4A:NECTIN2->HIST:CD226	0.0050372251106824	0.0044613488773669	1.12908119251489	0.258863584403325	FRMD4A	NECTIN2	HIST	CD226	NECTIN2->CD226	FRMD4A->HIST	0.8415557000154034	dx
FRMD4A:YBX1->CCL3:NOTCH1	0.0050366075126249	0.006795730326533	0.74114293396254	0.458606779839711	FRMD4A	YBX1	CCL3	NOTCH1	YBX1->NOTCH1	FRMD4A->CCL3	0.7478668581095542	dx
CD163:NECTIN3->HIST:CADM1	0.0050365854898975	0.0056291782829476	0.89472836651039	0.370932311106682	CD163	NECTIN3	HIST	CADM1	NECTIN3->CADM1	CD163->HIST	0.7877929078309007	dx
HSPA1A:PLAU->HIF1A:ITGB1	0.0050353757632586	0.0172871576447624	0.291278408326671	0.770838399516475	HSPA1A	PLAU	HIF1A	ITGB1	PLAU->ITGB1	HSPA1A->HIF1A	0.9650091676988994	dx
ERN1:F8->HSPA1A:LDLR	0.0050351764847429	0.00351050443551	1.43431708383852	0.151481797265063	ERN1	F8	HSPA1A	LDLR	F8->LDLR	ERN1->HSPA1A	0.6788128562908622	dx
TMEM163:OMG->IFI44L:TNFRSF1B	0.0050349769757551	0.0083987879951898	0.599488518895679	0.548847163971897	TMEM163	OMG	IFI44L	TNFRSF1B	OMG->TNFRSF1B	TMEM163->IFI44L	0.8808843064871261	dx
IFI44L:HLA-DQA1->CD163:CD4	0.0050345838902376	0.0037702112979902	1.33535854951191	0.18175902430135	IFI44L	HLA-DQA1	CD163	CD4	HLA-DQA1->CD4	IFI44L->CD163	0.8224641850554989	dx
HIF1A:CCL3L1->HIF1A:CCR1	0.0050332564057895	0.0051920533888536	0.969415379394011	0.33233798199442	HIF1A	CCL3L1	HIF1A	CCR1	CCL3L1->CCR1	HIF1A->HIF1A	0.7855500546802783	dx
CCL3:SHBG->HIF1A:SLC37A1	0.0050326649138201	0.0058901348835508	0.854422693761177	0.392870826238227	CCL3	SHBG	HIF1A	SLC37A1	SHBG->SLC37A1	CCL3->HIF1A	0.8196903592453911	dx
GPNMB:VEGFA->ERN1:SIRPA	0.0050325188003237	0.0187131510760725	0.268929523406593	0.78798391722265	GPNMB	VEGFA	ERN1	SIRPA	VEGFA->SIRPA	GPNMB->ERN1	0.8841273318008603	dx
PICALM:MFNG->IFI44L:NOTCH1	0.0050324643620834	0.0055537572569463	0.906136896024604	0.36486339855284	PICALM	MFNG	IFI44L	NOTCH1	MFNG->NOTCH1	PICALM->IFI44L	0.7811262452326674	dx
PICALM:ANOS1->PICALM:FGFR1	0.0050324146890786	0.003949425795532	1.27421426546911	0.202587490875469	PICALM	ANOS1	PICALM	FGFR1	ANOS1->FGFR1	PICALM->PICALM	0.6424164455369163	dx
HSPA1A:APP->GPNMB:LRP6	0.0050318416211391	0.0075820712221842	0.663650007192831	0.506914343205089	HSPA1A	APP	GPNMB	LRP6	APP->LRP6	HSPA1A->GPNMB	0.825035936737584	dx
HIST:BSG->GPNMB:SLC16A1	0.0050318278992506	0.0065661266581928	0.766331227097521	0.443479242233074	HIST	BSG	GPNMB	SLC16A1	BSG->SLC16A1	HIST->GPNMB	0.7258798003979952	dx
FRMD4A:PSEN1->HIF1A:CD44	0.0050310518296599	0.0069196777246942	0.727064471760819	0.467186461774711	FRMD4A	PSEN1	HIF1A	CD44	PSEN1->CD44	FRMD4A->HIF1A	0.8680475844784784	dx
FRMD4A:LIPC->MKI67:LRP1	0.0050305094455674	0.0084627462652543	0.594429903472504	0.552224612750459	FRMD4A	LIPC	MKI67	LRP1	LIPC->LRP1	FRMD4A->MKI67	0.8642269165566996	dx
MKI67:GRN->CD163:TNFRSF1B	0.0050304274126697	0.0083706911924655	0.600957232444276	0.547868471959237	MKI67	GRN	CD163	TNFRSF1B	GRN->TNFRSF1B	MKI67->CD163	0.8387185245098341	dx
HIF1A:VEGFA->CD163:EGFR	0.0050304217648384	0.0070539578799484	0.713134647307429	0.475762441606412	HIF1A	VEGFA	CD163	EGFR	VEGFA->EGFR	HIF1A->CD163	0.8397411576777931	dx
HSPA1A:ANGPTL2->CD163:LILRB3	0.005029878743449	0.0070626874044704	0.712176322608489	0.476355596971488	HSPA1A	ANGPTL2	CD163	LILRB3	ANGPTL2->LILRB3	HSPA1A->CD163	0.9456236869581376	dx
MKI67:LGALS9->PICALM:SLC1A5	0.0050298452643303	0.0045457771027312	1.10648743892617	0.268515597865398	MKI67	LGALS9	PICALM	SLC1A5	LGALS9->SLC1A5	MKI67->PICALM	0.8838318523026315	dx
PICALM:CCL2->PICALM:CCR1	0.0050296294422748	0.0036171304738552	1.39050263147243	0.164376300789808	PICALM	CCL2	PICALM	CCR1	CCL2->CCR1	PICALM->PICALM	0.6191493460181471	dx
IFI44L:VEGFB->HIST:ADRB2	0.005029206511413	0.003737498486811	1.34560763814628	0.178429087048976	IFI44L	VEGFB	HIST	ADRB2	VEGFB->ADRB2	IFI44L->HIST	0.7832445070373089	dx
GPNMB:ADAM15->IFI44L:ITGA5	0.005029165437153	0.0053487443216619	0.940251605743305	0.347088516637936	GPNMB	ADAM15	IFI44L	ITGA5	ADAM15->ITGA5	GPNMB->IFI44L	0.8819964979804521	dx
GPNMB:ICAM1->AIF1:ITGAM_ITGB2	0.0050281803282836	0.0034318705665274	1.46514276421891	0.142881971366892	GPNMB	ICAM1	AIF1	ITGAM_ITGB2	ICAM1->ITGAM_ITGB2	GPNMB->AIF1	0.5739564663442001	dx
FRMD4A:SPP1->HSPA1A:ITGA4_ITGB1	0.0050277137717563	0.0035600487832971	1.41225979692891	0.157873479328538	FRMD4A	SPP1	HSPA1A	ITGA4_ITGB1	SPP1->ITGA4_ITGB1	FRMD4A->HSPA1A	0.9386898394528572	dx
IFI44L:SPP1->IFI44L:PTGER4	0.0050252435886515	0.0046776777152676	1.07430308254234	0.282686863915502	IFI44L	SPP1	IFI44L	PTGER4	SPP1->PTGER4	IFI44L->IFI44L	0.8276725118184415	dx
AIF1:SPON1->AIF1:APP	0.0050216467622321	0.0039933695627791	1.25749612784082	0.208574040290377	AIF1	SPON1	AIF1	APP	SPON1->APP	AIF1->AIF1	0.7369616090259987	dx
AIF1:POMC->MKI67:ADRB2	0.0050187497268772	0.0057153989925597	0.878110125541644	0.379883958553053	AIF1	POMC	MKI67	ADRB2	POMC->ADRB2	AIF1->MKI67	0.7755468042576724	dx
ERN1:F13A1->MKI67:ITGA9	0.005017755098033	0.0059197298870124	0.847632441649354	0.396642701247827	ERN1	F13A1	MKI67	ITGA9	F13A1->ITGA9	ERN1->MKI67	0.8427979713057815	dx
AIF1:FARP2->PICALM:PLXNA3	0.0050169541830546	0.0028152389182956	1.78207048448023	0.0747377382942224	AIF1	FARP2	PICALM	PLXNA3	FARP2->PLXNA3	AIF1->PICALM	0.8187783580952523	dx
FRMD4A:SPON2->TMEM163:ITGB1	0.0050165879244892	0.0057130437820516	0.878093730044499	0.379892855283844	FRMD4A	SPON2	TMEM163	ITGB1	SPON2->ITGB1	FRMD4A->TMEM163	0.7895798659810569	dx
IFI44L:SPTAN1->CD163:PTPRA	0.0050165293050187	0.0121964374534267	0.411311034404505	0.680844479492597	IFI44L	SPTAN1	CD163	PTPRA	SPTAN1->PTPRA	IFI44L->CD163	0.8973341987782615	dx
AIF1:ADAM10->MKI67:TSPAN15	0.0050161483399259	0.0075516801385459	0.664242691414071	0.50653499368056	AIF1	ADAM10	MKI67	TSPAN15	ADAM10->TSPAN15	AIF1->MKI67	0.796001519949377	dx
AIF1:GRN->HIST:TNFRSF1A	0.0050148084728964	0.0050070174027954	1.00155603016212	0.316558066238019	AIF1	GRN	HIST	TNFRSF1A	GRN->TNFRSF1A	AIF1->HIST	0.8321968819292477	dx
HIST:CALM1->PICALM:FAS	0.0050145692054096	0.0032300612203987	1.55246878100675	0.120550097009107	HIST	CALM1	PICALM	FAS	CALM1->FAS	HIST->PICALM	0.54838475502182	dx
PICALM:HSPA1A->GPNMB:GRIN2D	0.0050142757037348	0.0049923594047531	1.00438996819035	0.3151906834971	PICALM	HSPA1A	GPNMB	GRIN2D	HSPA1A->GRIN2D	PICALM->GPNMB	0.5424642354032571	dx
TMEM163:ADM->HIF1A:ADRB2	0.0050141864596696	0.0114516034603275	0.437858896969373	0.661488573016316	TMEM163	ADM	HIF1A	ADRB2	ADM->ADRB2	TMEM163->HIF1A	0.8379537816514977	dx
FRMD4A:F11R->CD163:ITGAL_ITGB2	0.0050135465660485	0.0053243876872823	0.941619367429563	0.346387550401852	FRMD4A	F11R	CD163	ITGAL_ITGB2	F11R->ITGAL_ITGB2	FRMD4A->CD163	0.9444108997503408	dx
PICALM:GNAI2->TMEM163:ADCY9	0.0050133763898226	0.0051296869134889	0.97732599949512	0.328407785457273	PICALM	GNAI2	TMEM163	ADCY9	GNAI2->ADCY9	PICALM->TMEM163	0.9597082621983886	dx
GPNMB:SPP1->ERN1:ITGA9_ITGB1	0.0050132622198334	0.0053448960266325	0.937953179042843	0.34826847224337	GPNMB	SPP1	ERN1	ITGA9_ITGB1	SPP1->ITGA9_ITGB1	GPNMB->ERN1	0.8841273318008603	dx
ERN1:CD55->MKI67:ADGRE2	0.0050121252437329	0.0046005349562835	1.08946574504062	0.275948552718727	ERN1	CD55	MKI67	ADGRE2	CD55->ADGRE2	ERN1->MKI67	0.8427979713057815	dx
AIF1:LPL->MKI67:CD44	0.0050120318088922	0.0052822488261916	0.948844322524218	0.342699795615205	AIF1	LPL	MKI67	CD44	LPL->CD44	AIF1->MKI67	0.7755468042576724	dx
HIF1A:SEMA4D->GPNMB:PLXNB2	0.0050114168333311	0.0082841895617349	0.604937489175663	0.545220532460602	HIF1A	SEMA4D	GPNMB	PLXNB2	SEMA4D->PLXNB2	HIF1A->GPNMB	0.7934187519367282	dx
MKI67:TGFB1->HSPA1A:TGFBR1_TGFBR2	0.005011273189132	0.0110310158389026	0.454289365758953	0.649620569056286	MKI67	TGFB1	HSPA1A	TGFBR1_TGFBR2	TGFB1->TGFBR1_TGFBR2	MKI67->HSPA1A	0.8612219762023405	dx
GPNMB:APOE->HSPA1A:SDC2	0.0050103782538673	0.0033131452602076	1.5122724361181	0.130464570168171	GPNMB	APOE	HSPA1A	SDC2	APOE->SDC2	GPNMB->HSPA1A	0.8554387725040715	dx
HSPA1A:ANOS1->FRMD4A:SDC2	0.0050103586076555	0.0057062573983707	0.878046372230963	0.379918553895328	HSPA1A	ANOS1	FRMD4A	SDC2	ANOS1->SDC2	HSPA1A->FRMD4A	0.9814090404282488	dx
FRMD4A:HLA-DQB1->CD163:CD4	0.0050095171829344	0.0073711491952278	0.679611421537587	0.49675053578069	FRMD4A	HLA-DQB1	CD163	CD4	HLA-DQB1->CD4	FRMD4A->CD163	0.959395776902938	dx
ERN1:ADAM10->ERN1:IL6R	0.0050095015820373	0.0176444157817779	0.28391427882871	0.776476073660945	ERN1	ADAM10	ERN1	IL6R	ADAM10->IL6R	ERN1->ERN1	0.9227683618742708	dx
MKI67:SLIT2->CD163:APP	0.0050094860410299	0.0041395150721699	1.2101625320098	0.226216532187382	MKI67	SLIT2	CD163	APP	SLIT2->APP	MKI67->CD163	0.8387185245098341	dx
AIF1:APP->IFI44L:LRP6	0.005008077294406	0.0053298048047741	0.939636155140254	0.34740422411638	AIF1	APP	IFI44L	LRP6	APP->LRP6	AIF1->IFI44L	0.8523023501522897	dx
GPNMB:SPP1->HIST:ITGA4_ITGB1	0.0050080753107177	0.0053954897613282	0.928196610919874	0.353305592122804	GPNMB	SPP1	HIST	ITGA4_ITGB1	SPP1->ITGA4_ITGB1	GPNMB->HIST	0.6394700287413555	dx
HIST:LMAN1->IFI44L:MCFD2	0.0050079704130469	0.0032391953214791	1.54605385474565	0.122091561967452	HIST	LMAN1	IFI44L	MCFD2	LMAN1->MCFD2	HIST->IFI44L	0.866304563175241	dx
GPNMB:ASIP->FRMD4A:MGRN1	0.0050076349618215	0.0042021312921391	1.19168931517899	0.233383089175748	GPNMB	ASIP	FRMD4A	MGRN1	ASIP->MGRN1	GPNMB->FRMD4A	0.5430815611237938	dx
HIF1A:PDGFC->PICALM:FLT1	0.0050068644033318	0.0029148476381149	1.71771050323917	0.0858494326096314	HIF1A	PDGFC	PICALM	FLT1	PDGFC->FLT1	HIF1A->PICALM	0.5152114805982979	dx
CD163:HLA-A->HIST:LILRB1	0.0050065682350932	0.0162021449828717	0.30900650749552	0.757316576651578	CD163	HLA-A	HIST	LILRB1	HLA-A->LILRB1	CD163->HIST	0.9066914538571624	dx
HIST:C5->HIF1A:C5AR2	0.0050052065183273	0.00684246714081	0.731491495001146	0.464478997567468	HIST	C5	HIF1A	C5AR2	C5->C5AR2	HIST->HIF1A	0.8545341255575227	dx
FRMD4A:BMP7->HIST:ACVR1_BMPR2	0.0050052063297799	0.0037052405631375	1.35084517307065	0.176745034171984	FRMD4A	BMP7	HIST	ACVR1_BMPR2	BMP7->ACVR1_BMPR2	FRMD4A->HIST	0.805641579002808	dx
HSPA1A:PSAP->HSPA1A:LRP1	0.005001877298755	0.0606664586462171	0.0824488096119804	0.934289823681075	HSPA1A	PSAP	HSPA1A	LRP1	PSAP->LRP1	HSPA1A->HSPA1A	0.9900193921111742	dx
HSPA1A:SDC2->FRMD4A:PTPRJ	0.005001312855253	0.0095216990044287	0.525254248525064	0.599406457670212	HSPA1A	SDC2	FRMD4A	PTPRJ	SDC2->PTPRJ	HSPA1A->FRMD4A	0.9814090404282488	dx
FRMD4A:LAMA2->HIF1A:ITGA6_ITGB1	0.0050009421991435	0.0068967146052023	0.725119493181749	0.468378726647896	FRMD4A	LAMA2	HIF1A	ITGA6_ITGB1	LAMA2->ITGA6_ITGB1	FRMD4A->HIF1A	0.8680475844784784	dx
FRMD4A:CALCB->FRMD4A:CALCR	0.0050008318496812	0.0107525050540435	0.465085282410601	0.6418703851409	FRMD4A	CALCB	FRMD4A	CALCR	CALCB->CALCR	FRMD4A->FRMD4A	0.9215907424549342	dx
AIF1:ARF6->HSPA1A:SMAP1	0.0049999191278642	0.0148049000139921	0.337720560296849	0.735573779311039	AIF1	ARF6	HSPA1A	SMAP1	ARF6->SMAP1	AIF1->HSPA1A	0.8826885351732467	dx
FRMD4A:APP->HIF1A:NCSTN	0.0049987960956823	0.0052030409665512	0.96074509653452	0.33668035040031	FRMD4A	APP	HIF1A	NCSTN	APP->NCSTN	FRMD4A->HIF1A	0.8567541689235525	dx
TMEM163:C3->GPNMB:CR1	0.004998579997228	0.0043966638128718	1.1369029359475	0.255578864651859	TMEM163	C3	GPNMB	CR1	C3->CR1	TMEM163->GPNMB	0.7785944353475173	dx
TMEM163:WNT5B->AIF1:FZD2_LRP6	0.0049983617884177	0.032905932056003	0.151898502066769	0.879266989762681	TMEM163	WNT5B	AIF1	FZD2_LRP6	WNT5B->FZD2_LRP6	TMEM163->AIF1	0.9756948968662588	dx
HIST:PSAP->HIF1A:SORT1	0.004998110110058	0.0898205581484268	0.0556455026899161	0.955624214732567	HIST	PSAP	HIF1A	SORT1	PSAP->SORT1	HIST->HIF1A	0.9922156137293816	dx
TMEM163:CNTN1->AIF1:NOTCH2	0.0049979846512766	0.0046542303979837	1.07385845218188	0.282886127239768	TMEM163	CNTN1	AIF1	NOTCH2	CNTN1->NOTCH2	TMEM163->AIF1	0.8728557073457561	dx
ERN1:FARP2->MKI67:PLXNA1	0.0049969027217524	0.010291570944316	0.485533525327563	0.627297937404776	ERN1	FARP2	MKI67	PLXNA1	FARP2->PLXNA1	ERN1->MKI67	0.8427979713057815	dx
HSPA1A:ADAM17->MKI67:ITGB1	0.004996724005025	0.0048178807106056	1.03712073942089	0.299679590832967	HSPA1A	ADAM17	MKI67	ITGB1	ADAM17->ITGB1	HSPA1A->MKI67	0.8610452824844717	dx
HIST:LAMA2->AIF1:ITGA9_ITGB1	0.0049959723050928	0.0060406410451839	0.827059954021935	0.408203080624523	HIST	LAMA2	AIF1	ITGA9_ITGB1	LAMA2->ITGA9_ITGB1	HIST->AIF1	0.80479849070996	dx
FRMD4A:CALCB->PICALM:GPR84	0.004995557659034	0.0106838697525877	0.46757942344103	0.640085382479202	FRMD4A	CALCB	PICALM	GPR84	CALCB->GPR84	FRMD4A->PICALM	0.8863432288560767	dx
TMEM163:GSTP1->CD163:TRAF2	0.0049950261967963	0.0061963264561697	0.806127022539746	0.420169611862378	TMEM163	GSTP1	CD163	TRAF2	GSTP1->TRAF2	TMEM163->CD163	0.8864657456861851	dx
GPNMB:HGF->GPNMB:SDC2	0.0049943945718926	0.0094545151952654	0.528254962707523	0.597322386049668	GPNMB	HGF	GPNMB	SDC2	HGF->SDC2	GPNMB->GPNMB	0.7995781314515933	dx
TMEM163:LGALS1->PICALM:CD69	0.0049928723011454	0.0046453183263041	1.07481811803366	0.282456167132471	TMEM163	LGALS1	PICALM	CD69	LGALS1->CD69	TMEM163->PICALM	0.8270348680452623	dx
HSPA1A:GNAI2->HSPA1A:TSHR	0.004992421782791	0.0080024660493145	0.623860414030588	0.532719259624784	HSPA1A	GNAI2	HSPA1A	TSHR	GNAI2->TSHR	HSPA1A->HSPA1A	0.91397450388325	dx
FRMD4A:SEMA6B->ERN1:PLXNA4	0.0049915654484238	0.010675436811524	0.467574820267353	0.640088674957161	FRMD4A	SEMA6B	ERN1	PLXNA4	SEMA6B->PLXNA4	FRMD4A->ERN1	0.9481567180105644	dx
TMEM163:OMG->HIF1A:RTN4RL1	0.0049908658075374	0.0033182256629826	1.50407667061777	0.132561626451323	TMEM163	OMG	HIF1A	RTN4RL1	OMG->RTN4RL1	TMEM163->HIF1A	0.7089013270790563	dx
GPNMB:WNT5A->MKI67:FZD1	0.0049906504873011	0.0039036591265349	1.27845447707701	0.201089226162423	GPNMB	WNT5A	MKI67	FZD1	WNT5A->FZD1	GPNMB->MKI67	0.8364725860324745	dx
ERN1:SERPINA1->MKI67:LRP1	0.0049887735765296	0.0088447139256512	0.564040128201466	0.572726822804284	ERN1	SERPINA1	MKI67	LRP1	SERPINA1->LRP1	ERN1->MKI67	0.8427979713057815	dx
GPNMB:RGMB->ERN1:BMPR2	0.0049887630278403	0.0198844493533255	0.250887662977	0.801900962943665	GPNMB	RGMB	ERN1	BMPR2	RGMB->BMPR2	GPNMB->ERN1	0.8841273318008603	dx
AIF1:ADAM10->MKI67:GPNMB	0.004988657777506	0.0051489215083833	0.968874310743254	0.332607904242671	AIF1	ADAM10	MKI67	GPNMB	ADAM10->GPNMB	AIF1->MKI67	0.7755468042576724	dx
IFI44L:SPON1->HIST:APP	0.0049886154617563	0.0033093107834349	1.50744846532011	0.13169574394414	IFI44L	SPON1	HIST	APP	SPON1->APP	IFI44L->HIST	0.7361461708718913	dx
HSPA1A:PGF->HIF1A:NRP1	0.0049882320967349	0.007005871933491	0.71200731958703	0.476460243456381	HSPA1A	PGF	HIF1A	NRP1	PGF->NRP1	HSPA1A->HIF1A	0.9435403215366612	dx
HSPA1A:FARP2->PICALM:PLXNA1	0.0049880056886846	0.0027925130993652	1.78620672892042	0.0740657919887696	HSPA1A	FARP2	PICALM	PLXNA1	FARP2->PLXNA1	HSPA1A->PICALM	0.9455345021488132	dx
FRMD4A:CALCB->FRMD4A:RAMP1	0.0049874193218519	0.007102767435252	0.702179730269457	0.482567084806109	FRMD4A	CALCB	FRMD4A	RAMP1	CALCB->RAMP1	FRMD4A->FRMD4A	0.8728167068881141	dx
TMEM163:JAG2->TMEM163:NOTCH1	0.0049872507081362	0.0082990627594027	0.600941437933552	0.547878992199574	TMEM163	JAG2	TMEM163	NOTCH1	JAG2->NOTCH1	TMEM163->TMEM163	0.9011456131763144	dx
GPNMB:LPL->MKI67:LRP1	0.0049872209038859	0.0080230371438106	0.621612590655064	0.534196639999161	GPNMB	LPL	MKI67	LRP1	LPL->LRP1	GPNMB->MKI67	0.8452870961608698	dx
AIF1:HLA-B->CCL3:LILRB1	0.0049867080814192	0.0134754246829913	0.370059437734342	0.711338204029837	AIF1	HLA-B	CCL3	LILRB1	HLA-B->LILRB1	AIF1->CCL3	0.9435169579647192	dx
MKI67:GSTO1->AIF1:RYR1	0.0049862057407778	0.008396841266399	0.593819221131485	0.552633031732143	MKI67	GSTO1	AIF1	RYR1	GSTO1->RYR1	MKI67->AIF1	0.8802654719733419	dx
IFI44L:GPI->HIF1A:AMFR	0.0049860558450477	0.0054056593460448	0.922376998967928	0.356331963066252	IFI44L	GPI	HIF1A	AMFR	GPI->AMFR	IFI44L->HIF1A	0.7431021819517497	dx
HIST:ARF1->HIST:CHRM3	0.0049854143426409	0.0052523003984836	0.949186825658395	0.342525600821781	HIST	ARF1	HIST	CHRM3	ARF1->CHRM3	HIST->HIST	0.8470757597086369	dx
FRMD4A:ADAM9->MKI67:ITGB1	0.0049852383124807	0.0129559984900455	0.384782254822816	0.70039874739652	FRMD4A	ADAM9	MKI67	ITGB1	ADAM9->ITGB1	FRMD4A->MKI67	0.8642269165566996	dx
GPNMB:RNASE2->AIF1:TLR2	0.0049848087867466	0.0034904363411859	1.42813341928848	0.15325346003269	GPNMB	RNASE2	AIF1	TLR2	RNASE2->TLR2	GPNMB->AIF1	0.5820545232828735	dx
PICALM:VEGFA->HIST:ITGB1	0.0049846454283918	0.0049483718392109	1.00733040894248	0.313776021292511	PICALM	VEGFA	HIST	ITGB1	VEGFA->ITGB1	PICALM->HIST	0.6702494715633287	dx
HIF1A:DLL4->FRMD4A:NOTCH1	0.0049843622997365	0.0074916311351728	0.665324040893473	0.505843257102021	HIF1A	DLL4	FRMD4A	NOTCH1	DLL4->NOTCH1	HIF1A->FRMD4A	0.9186066609674624	dx
PICALM:WNT2B->PICALM:FZD3_LRP6	0.0049842076562518	0.0067438505177183	0.73907445652253	0.459861786559215	PICALM	WNT2B	PICALM	FZD3_LRP6	WNT2B->FZD3_LRP6	PICALM->PICALM	0.7787633304408669	dx
GPNMB:LAMB2->GPNMB:DAG1	0.0049828958420155	0.0103002172587197	0.483766091224658	0.628551882509199	GPNMB	LAMB2	GPNMB	DAG1	LAMB2->DAG1	GPNMB->GPNMB	0.7995781314515933	dx
HIST:PTDSS1->IFI44L:SCARB1	0.0049828822448187	0.0025357615708564	1.96504367843065	0.0494091823944513	HIST	PTDSS1	IFI44L	SCARB1	PTDSS1->SCARB1	HIST->IFI44L	0.7680881990410158	dx
HIF1A:BSG->FRMD4A:SLC16A1	0.0049826919239737	0.003669968458909	1.35769339158161	0.174560994593626	HIF1A	BSG	FRMD4A	SLC16A1	BSG->SLC16A1	HIF1A->FRMD4A	0.8742809702439084	dx
FRMD4A:VEGFA->GPNMB:SIRPA	0.0049822680953405	0.003231143549087	1.54195194972019	0.123085270484928	FRMD4A	VEGFA	GPNMB	SIRPA	VEGFA->SIRPA	FRMD4A->GPNMB	0.385583449376254	dx
TMEM163:GNAI2->AIF1:IGF1R	0.0049820402582945	0.0072769555335161	0.684632499861827	0.493575853312618	TMEM163	GNAI2	AIF1	IGF1R	GNAI2->IGF1R	TMEM163->AIF1	0.8728557073457561	dx
AIF1:APOE->IFI44L:SDC2	0.0049816639370664	0.0043158481299425	1.1542722976058	0.24838855016721	AIF1	APOE	IFI44L	SDC2	APOE->SDC2	AIF1->IFI44L	0.8523023501522897	dx
IFI44L:IGSF11->IFI44L:VSIR	0.004981533314756	0.0111627812962262	0.446262735295204	0.655407470939555	IFI44L	IGSF11	IFI44L	VSIR	IGSF11->VSIR	IFI44L->IFI44L	0.8644640452388053	dx
CCL3:C1QA->ERN1:CD33	0.0049815069293743	0.0103705218468056	0.480352580416079	0.630976706637484	CCL3	C1QA	ERN1	CD33	C1QA->CD33	CCL3->ERN1	0.9217351491526254	dx
HSPA1A:TGFB2->FRMD4A:ENG	0.0049811094644291	0.0049992484145376	0.996371664577473	0.319069595258429	HSPA1A	TGFB2	FRMD4A	ENG	TGFB2->ENG	HSPA1A->FRMD4A	0.9814090404282488	dx
AIF1:LIN7C->FRMD4A:ABCA1	0.0049808256854318	0.0044356720556629	1.12290214942129	0.261479054556351	AIF1	LIN7C	FRMD4A	ABCA1	LIN7C->ABCA1	AIF1->FRMD4A	0.7746577577789474	dx
HSPA1A:WNT2B->MKI67:FZD8_LRP6	0.0049807992294081	0.0094542021508681	0.526834432977596	0.598308569125683	HSPA1A	WNT2B	MKI67	FZD8_LRP6	WNT2B->FZD8_LRP6	HSPA1A->MKI67	0.8950547185724743	dx
HSPA1A:TIMP1->HIF1A:CD63	0.0049803176655718	0.0063646122694263	0.782501345682237	0.433919994821858	HSPA1A	TIMP1	HIF1A	CD63	TIMP1->CD63	HSPA1A->HIF1A	0.9435403215366612	dx
MKI67:APOE->AIF1:TREM2	0.0049794244715456	0.0042002064069678	1.1855189933726	0.235812309562985	MKI67	APOE	AIF1	TREM2	APOE->TREM2	MKI67->AIF1	0.7750612832472837	dx
IFI44L:ADAM17->GPNMB:ITGA5	0.0049786588258002	0.005130450564591	0.970413565654739	0.331840389481076	IFI44L	ADAM17	GPNMB	ITGA5	ADAM17->ITGA5	IFI44L->GPNMB	0.8373059029773993	dx
FRMD4A:LAMA2->HIF1A:DAG1	0.004978606462088	0.0051536194945768	0.966040753945261	0.334023788608079	FRMD4A	LAMA2	HIF1A	DAG1	LAMA2->DAG1	FRMD4A->HIF1A	0.8567541689235525	dx
IFI44L:LGALS9->PICALM:CD47	0.0049778513439073	0.0070298724592525	0.708099808746262	0.478883278385986	IFI44L	LGALS9	PICALM	CD47	LGALS9->CD47	IFI44L->PICALM	0.8154328958672573	dx
PICALM:HSPA8->HIST:LDLR	0.0049775608346249	0.0024911591309088	1.99809027567383	0.0457068738119897	PICALM	HSPA8	HIST	LDLR	HSPA8->LDLR	PICALM->HIST	0.3461684917551235	dx
HIF1A:CALM3->GPNMB:INSR	0.004975093145007	0.0087616133078354	0.567828431843469	0.57015147197997	HIF1A	CALM3	GPNMB	INSR	CALM3->INSR	HIF1A->GPNMB	0.7934187519367282	dx
CCL3:APOO->GPNMB:IL1RAPL2	0.00497507307495	0.0054846565450676	0.907089265128944	0.364359594365205	CCL3	APOO	GPNMB	IL1RAPL2	APOO->IL1RAPL2	CCL3->GPNMB	0.9260795049047068	dx
FRMD4A:JAM3->CD163:ITGB1	0.0049739831102664	0.0083093239872112	0.598602620131529	0.549437908416238	FRMD4A	JAM3	CD163	ITGB1	JAM3->ITGB1	FRMD4A->CD163	0.959395776902938	dx
ERN1:COL18A1->MKI67:ITGB5	0.0049727404979751	0.0214253074451068	0.2320965760102	0.816463004223961	ERN1	COL18A1	MKI67	ITGB5	COL18A1->ITGB5	ERN1->MKI67	0.8916110700584281	dx
AIF1:PLTP->HSPA1A:ABCA1	0.0049725596231843	0.005311403186796	0.936204510993623	0.3491679010597	AIF1	PLTP	HSPA1A	ABCA1	PLTP->ABCA1	AIF1->HSPA1A	0.8353051919120017	dx
CD163:IL16->TMEM163:CD9	0.0049723334801967	0.0033552276515813	1.48196605313897	0.138349327816424	CD163	IL16	TMEM163	CD9	IL16->CD9	CD163->TMEM163	0.8653334554699594	dx
HIST:ADAM10->PICALM:TREM2	0.0049721788383142	0.0132981265999564	0.373900699541433	0.70847819597813	HIST	ADAM10	PICALM	TREM2	ADAM10->TREM2	HIST->PICALM	0.8733278607686265	dx
HIF1A:NECTIN3->IFI44L:NECTIN2	0.0049716152270744	0.002477312144663	2.00685861803279	0.0447647192033388	HIF1A	NECTIN3	IFI44L	NECTIN2	NECTIN3->NECTIN2	HIF1A->IFI44L	0.626573506211799	dx
HSPA1A:TGFB2->CD163:TGFBR1_TGFBR2	0.0049710700565517	0.0116132572690269	0.428051315956792	0.668613760134437	HSPA1A	TGFB2	CD163	TGFBR1_TGFBR2	TGFB2->TGFBR1_TGFBR2	HSPA1A->CD163	0.954921919385959	dx
AIF1:HLA-F->ERN1:LILRB2	0.0049710181026307	0.0113540742202675	0.437818003140875	0.661518219293306	AIF1	HLA-F	ERN1	LILRB2	HLA-F->LILRB2	AIF1->ERN1	0.9531791087380836	dx
HIF1A:ADAM10->IFI44L:TSPAN15	0.0049707987061497	0.0110729474862533	0.448913779490139	0.653493855434462	HIF1A	ADAM10	IFI44L	TSPAN15	ADAM10->TSPAN15	HIF1A->IFI44L	0.82582787238979	dx
HIST:COPA->TMEM163:P2RY6	0.0049704553893029	0.006691363367624	0.742816540699665	0.457592759818251	HIST	COPA	TMEM163	P2RY6	COPA->P2RY6	HIST->TMEM163	0.8780400151976024	dx
HSPA1A:GNAI2->HSPA1A:ADCY9	0.0049692402391314	0.0058275230666805	0.852719102485169	0.393815094963834	HSPA1A	GNAI2	HSPA1A	ADCY9	GNAI2->ADCY9	HSPA1A->HSPA1A	0.8997659888466577	dx
FRMD4A:TXLNA->CCL3:STX1A	0.004968654789186	0.0034301047422733	1.4485431677789	0.147465202347986	FRMD4A	TXLNA	CCL3	STX1A	TXLNA->STX1A	FRMD4A->CCL3	0.5102196477818668	dx
HSPA1A:WNT5A->AIF1:ROR2	0.0049685188967267	0.0048164731411116	1.03156786120478	0.302274602628662	HSPA1A	WNT5A	AIF1	ROR2	WNT5A->ROR2	HSPA1A->AIF1	0.8523493738534944	dx
MKI67:TGFB2->PICALM:ACVR1B_TGFBR2	0.004967340371505	0.0047373532746551	1.04854759261469	0.294386386993554	MKI67	TGFB2	PICALM	ACVR1B_TGFBR2	TGFB2->ACVR1B_TGFBR2	MKI67->PICALM	0.8838318523026315	dx
PICALM:FAM3C->TMEM163:FFAR2	0.0049664196620117	0.0068645592153583	0.723487045009413	0.469380710428995	PICALM	FAM3C	TMEM163	FFAR2	FAM3C->FFAR2	PICALM->TMEM163	0.9597082621983886	dx
TMEM163:WNT5A->CCL3:RYK	0.0049660299878036	0.0045976129379668	1.08013224575615	0.280083294422398	TMEM163	WNT5A	CCL3	RYK	WNT5A->RYK	TMEM163->CCL3	0.8709676012082868	dx
GPNMB:APP->TMEM163:NCSTN	0.0049654495682846	0.0027255185365908	1.82183665296055	0.0684797744637283	GPNMB	APP	TMEM163	NCSTN	APP->NCSTN	GPNMB->TMEM163	0.6241545837474229	dx
FRMD4A:COL9A2->CD163:ITGA9_ITGB1	0.0049651282784029	0.0050079783475729	0.991443639289925	0.321469000240302	FRMD4A	COL9A2	CD163	ITGA9_ITGB1	COL9A2->ITGA9_ITGB1	FRMD4A->CD163	0.9298667387908534	dx
CCL3:PTPN6->PICALM:CLEC12A	0.0049632383939817	0.0058122188622889	0.853931779166883	0.393142790166071	CCL3	PTPN6	PICALM	CLEC12A	PTPN6->CLEC12A	CCL3->PICALM	0.7493734715517839	dx
GPNMB:C3->CCL3:C5AR2	0.0049629418804682	0.0054134176248997	0.916785333102789	0.359255139768397	GPNMB	C3	CCL3	C5AR2	C3->C5AR2	GPNMB->CCL3	0.9309482710338156	dx
MKI67:APOE->HSPA1A:LRP8	0.0049618773431311	0.0086886488151945	0.571075831083641	0.567948240961722	MKI67	APOE	HSPA1A	LRP8	APOE->LRP8	MKI67->HSPA1A	0.8612219762023405	dx
HSPA1A:CALM3->CCL3:KCNQ3	0.0049613906412195	0.013244445535289	0.374601611520862	0.707956774350322	HSPA1A	CALM3	CCL3	KCNQ3	CALM3->KCNQ3	HSPA1A->CCL3	0.9942377436612062	dx
MKI67:LAMA2->PICALM:ITGA9_ITGB1	0.0049606497003632	0.0035858684532185	1.38338864492108	0.166545730390986	MKI67	LAMA2	PICALM	ITGA9_ITGB1	LAMA2->ITGA9_ITGB1	MKI67->PICALM	0.8747882512553108	dx
HIST:CALM1->MKI67:PDE1C	0.0049600083530755	0.004632387316338	1.0707240164444	0.28429354075422	HIST	CALM1	MKI67	PDE1C	CALM1->PDE1C	HIST->MKI67	0.8918353170981901	dx
FRMD4A:SPON2->TMEM163:ITGB2	0.0049598963469461	0.0056512960988747	0.877656427865063	0.380130196956721	FRMD4A	SPON2	TMEM163	ITGB2	SPON2->ITGB2	FRMD4A->TMEM163	0.7895798659810569	dx
IFI44L:TGFB1->IFI44L:ENG	0.0049591776356279	0.0109558935624191	0.452649307641955	0.650801287397581	IFI44L	TGFB1	IFI44L	ENG	TGFB1->ENG	IFI44L->IFI44L	0.8644640452388053	dx
FRMD4A:SORBS1->FRMD4A:ITGB5	0.0049578437840238	0.0179146823980835	0.276747512116333	0.781973986718708	FRMD4A	SORBS1	FRMD4A	ITGB5	SORBS1->ITGB5	FRMD4A->FRMD4A	0.948813817859831	dx
HIST:ADAM10->IFI44L:GPNMB	0.0049567870789473	0.0055159567271464	0.898626897225787	0.368851426951468	HIST	ADAM10	IFI44L	GPNMB	ADAM10->GPNMB	HIST->IFI44L	0.866304563175241	dx
CCL3:THBS4->HSPA1A:CD47	0.004956623352475	0.006539341312525	0.757969819220396	0.448469050750247	CCL3	THBS4	HSPA1A	CD47	THBS4->CD47	CCL3->HSPA1A	0.9591466319266532	dx
PICALM:SPP1->FRMD4A:PTGER4	0.0049556562737464	0.0039757548177021	1.2464692872109	0.212592157874208	PICALM	SPP1	FRMD4A	PTGER4	SPP1->PTGER4	PICALM->FRMD4A	0.8366660323315394	dx
PICALM:CALM1->HIST:PDE1C	0.0049554344041471	0.0071292934877929	0.695080713486133	0.487004720672858	PICALM	CALM1	HIST	PDE1C	CALM1->PDE1C	PICALM->HIST	0.7615992296902302	dx
IFI44L:WNT5A->MKI67:ADRB2	0.0049539389126204	0.0216694149287404	0.228614336331247	0.81916868085938	IFI44L	WNT5A	MKI67	ADRB2	WNT5A->ADRB2	IFI44L->MKI67	0.887578913308022	dx
CD163:IL16->HIST:CD9	0.0049539231755786	0.0035462291561301	1.39695517618063	0.162427050688667	CD163	IL16	HIST	CD9	IL16->CD9	CD163->HIST	0.6289928749259464	dx
CCL3:NECTIN3->GPNMB:PVR	0.0049537494017595	0.0043021405222006	1.15146155180109	0.249542404049623	CCL3	NECTIN3	GPNMB	PVR	NECTIN3->PVR	CCL3->GPNMB	0.9260795049047068	dx
TMEM163:HGF->TMEM163:CD44	0.0049527123333392	0.0036002154469608	1.37567109699509	0.168923484150609	TMEM163	HGF	TMEM163	CD44	HGF->CD44	TMEM163->TMEM163	0.8634981014994033	dx
HIST:PSEN1->IFI44L:NCSTN	0.0049519886503626	0.0039157175764211	1.26464397743637	0.205998980841579	HIST	PSEN1	IFI44L	NCSTN	PSEN1->NCSTN	HIST->IFI44L	0.866304563175241	dx
GPNMB:TXLNA->CCL3:STX3	0.0049516508829903	0.0105150738018299	0.470909760246155	0.637705177796664	GPNMB	TXLNA	CCL3	STX3	TXLNA->STX3	GPNMB->CCL3	0.9327386165027558	dx
HIF1A:MMP2->GPNMB:FGFR1	0.0049505475485001	0.0031487353792707	1.57223359609428	0.115896386670104	HIF1A	MMP2	GPNMB	FGFR1	MMP2->FGFR1	HIF1A->GPNMB	0.4423152966627325	dx
CD163:VEGFA->MKI67:ITGAV	0.0049500387704106	0.0066257358238527	0.747092685553565	0.455007615102982	CD163	VEGFA	MKI67	ITGAV	VEGFA->ITGAV	CD163->MKI67	0.8671208351332177	dx
MKI67:SERPINE1->MKI67:LRP1	0.0049498797492444	0.0063892145636495	0.774724295127912	0.438502591753915	MKI67	SERPINE1	MKI67	LRP1	SERPINE1->LRP1	MKI67->MKI67	0.8831825661006574	dx
TMEM163:ZP3->HIST:MERTK	0.0049490590164049	0.007098402104282	0.697207476231798	0.485672960859307	TMEM163	ZP3	HIST	MERTK	ZP3->MERTK	TMEM163->HIST	0.9188319077034172	dx
PICALM:CXCL12->HIST:CD4	0.0049489935924372	0.0055221662813348	0.896205101459009	0.37014323158207	PICALM	CXCL12	HIST	CD4	CXCL12->CD4	PICALM->HIST	0.7014477836160112	dx
HIF1A:MTMR4->TMEM163:SMAD3	0.0049484806900091	0.0055018000142663	0.899429400773853	0.368423984735411	HIF1A	MTMR4	TMEM163	SMAD3	MTMR4->SMAD3	HIF1A->TMEM163	0.7782582637752654	dx
HIST:IL16->TMEM163:CD9	0.0049481858322582	0.0032651971488364	1.5154324859133	0.129662915752061	HIST	IL16	TMEM163	CD9	IL16->CD9	HIST->TMEM163	0.8515815416839086	dx
HIST:HLA-A->HSPA1A:LILRB2	0.0049480715260803	0.0078968580771672	0.626587369017946	0.530929750055262	HIST	HLA-A	HSPA1A	LILRB2	HLA-A->LILRB2	HIST->HSPA1A	0.912141594716948	dx
HIST:CXCL12->IFI44L:ITGAV	0.0049474011858228	0.016790601729876	0.294653000852242	0.768258969771498	HIST	CXCL12	IFI44L	ITGAV	CXCL12->ITGAV	HIST->IFI44L	0.898756131634028	dx
IFI44L:CALM1->HIF1A:INSR	0.0049460774212388	0.0156875756528825	0.31528628327794	0.752544298672564	IFI44L	CALM1	HIF1A	INSR	CALM1->INSR	IFI44L->HIF1A	0.8701293453401521	dx
HIF1A:GNAS->TMEM163:ADCY9	0.0049459975046675	0.0070897054120215	0.697630891162403	0.485408057651344	HIF1A	GNAS	TMEM163	ADCY9	GNAS->ADCY9	HIF1A->TMEM163	0.8019720421895743	dx
GPNMB:SERPINE1->MKI67:LRP1	0.0049447864570138	0.0064400817721109	0.767814234661962	0.4425975564255	GPNMB	SERPINE1	MKI67	LRP1	SERPINE1->LRP1	GPNMB->MKI67	0.8364725860324745	dx
CCL3:COL18A1->TMEM163:ITGA10_ITGB1	0.0049446648972528	0.0047105197875507	1.04970685195315	0.293852912495939	CCL3	COL18A1	TMEM163	ITGA10_ITGB1	COL18A1->ITGA10_ITGB1	CCL3->TMEM163	0.8937448672853878	dx
AIF1:C3->ERN1:C5AR2	0.0049445977865526	0.0055269632508624	0.894631927538341	0.370983878664939	AIF1	C3	ERN1	C5AR2	C3->C5AR2	AIF1->ERN1	0.9531791087380836	dx
PICALM:CALCB->HIF1A:TSHR	0.0049445231676967	0.0045915672313108	1.0768704711496	0.281538136758522	PICALM	CALCB	HIF1A	TSHR	CALCB->TSHR	PICALM->HIF1A	0.7401646517500438	dx
CD163:LIN7C->HIST:ABCA1	0.0049434128773519	0.0039761923112215	1.2432529642494	0.213774630915109	CD163	LIN7C	HIST	ABCA1	LIN7C->ABCA1	CD163->HIST	0.6765613688184917	dx
HIF1A:ADAM17->AIF1:ITGB1	0.0049433776106283	0.0169547877506983	0.291562341169661	0.7706212722922	HIF1A	ADAM17	AIF1	ITGB1	ADAM17->ITGB1	HIF1A->AIF1	0.882162518376088	dx
CD163:SELPLG->GPNMB:SELL	0.0049430725434834	0.0043566467778328	1.1346048453215	0.25654092208976	CD163	SELPLG	GPNMB	SELL	SELPLG->SELL	CD163->GPNMB	0.4831079907394792	dx
GPNMB:ANGPTL1->HIF1A:LILRB2	0.0049430463608796	0.002907063840404	1.70035700357811	0.0890637941774986	GPNMB	ANGPTL1	HIF1A	LILRB2	ANGPTL1->LILRB2	GPNMB->HIF1A	0.4028841518821116	dx
HIF1A:SEMA6D->CD163:PLXNA1_TREM2_TYROBP	0.0049414177558147	0.0073626044685059	0.671150783252306	0.502124478367937	HIF1A	SEMA6D	CD163	PLXNA1_TREM2_TYROBP	SEMA6D->PLXNA1_TREM2_TYROBP	HIF1A->CD163	0.8455558592735183	dx
FRMD4A:CLEC11A->HIF1A:ITGB1	0.0049413362395343	0.00500140361357	0.987989896701643	0.323157596297035	FRMD4A	CLEC11A	HIF1A	ITGB1	CLEC11A->ITGB1	FRMD4A->HIF1A	0.85518913778265	dx
AIF1:ANXA2->PICALM:TLR2	0.0049409481294622	0.0059778154060367	0.826547458202294	0.408493608350458	AIF1	ANXA2	PICALM	TLR2	ANXA2->TLR2	AIF1->PICALM	0.8983743397104126	dx
IFI44L:APP->IFI44L:LRP6	0.004940264532408	0.0089448452981075	0.552302959722873	0.580740803143542	IFI44L	APP	IFI44L	LRP6	APP->LRP6	IFI44L->IFI44L	0.8496744636596789	dx
GPNMB:ADAM15->CCL3:ITGA9	0.0049396552797292	0.0442486129416989	0.111634127068292	0.911113511652576	GPNMB	ADAM15	CCL3	ITGA9	ADAM15->ITGA9	GPNMB->CCL3	0.97887502875348	dx
ERN1:SPON1->HIST:LRP8	0.0049395486849728	0.0074357730100807	0.664295249233164	0.506501361078549	ERN1	SPON1	HIST	LRP8	SPON1->LRP8	ERN1->HIST	0.8693154192117047	dx
MKI67:SEMA6B->MKI67:PLXNA2	0.0049389355575577	0.003445125968329	1.43360086190208	0.151686197414213	MKI67	SEMA6B	MKI67	PLXNA2	SEMA6B->PLXNA2	MKI67->MKI67	0.8831825661006574	dx
HIST:JAM2->TMEM163:ITGAV_ITGB1	0.0049386362019235	0.004025910047345	1.22671300248757	0.219930478930121	HIST	JAM2	TMEM163	ITGAV_ITGB1	JAM2->ITGAV_ITGB1	HIST->TMEM163	0.8515815416839086	dx
TMEM163:ANXA1->TMEM163:FPR1	0.004935959227786	0.0042610588235173	1.1583879575996	0.246705751279339	TMEM163	ANXA1	TMEM163	FPR1	ANXA1->FPR1	TMEM163->TMEM163	0.864895093291594	dx
MKI67:ADAM28->IFI44L:ITGA4	0.0049351183426272	0.0075256276011641	0.655774987040799	0.511968912485701	MKI67	ADAM28	IFI44L	ITGA4	ADAM28->ITGA4	MKI67->IFI44L	0.7391910702742986	dx
HIST:FARP2->TMEM163:PLXNA1	0.0049342667088818	0.0035772076039468	1.3793626915692	0.16778295621273	HIST	FARP2	TMEM163	PLXNA1	FARP2->PLXNA1	HIST->TMEM163	0.8515815416839086	dx
IFI44L:SELPLG->CD163:ITGB2	0.0049341409829205	0.0085981691958955	0.573859489212647	0.566062888556528	IFI44L	SELPLG	CD163	ITGB2	SELPLG->ITGB2	IFI44L->CD163	0.8803101433072845	dx
AIF1:TNFSF10->HIF1A:RIPK1	0.0049337255782059	0.0028040284431995	1.75951338516962	0.0784903487823308	AIF1	TNFSF10	HIF1A	RIPK1	TNFSF10->RIPK1	AIF1->HIF1A	0.7861029099788901	dx
HSPA1A:PLTP->IFI44L:ABCA1	0.0049335600982161	0.0057537870711891	0.857445720040623	0.391198600910115	HSPA1A	PLTP	IFI44L	ABCA1	PLTP->ABCA1	HSPA1A->IFI44L	0.9320346540623884	dx
ERN1:ICAM1->PICALM:ITGAM_ITGB2	0.0049329367538345	0.0112680455892566	0.437781043283833	0.66154501406587	ERN1	ICAM1	PICALM	ITGAM_ITGB2	ICAM1->ITGAM_ITGB2	ERN1->PICALM	0.8851570706166523	dx
PICALM:ACTR2->HIST:LDLR	0.0049329213697211	0.0087010869511669	0.566931625601046	0.570760636518022	PICALM	ACTR2	HIST	LDLR	ACTR2->LDLR	PICALM->HIST	0.803548207303318	dx
HIF1A:VEGFA->HIF1A:CD44	0.0049327467886661	0.0144177436873495	0.342130287209523	0.732252845383447	HIF1A	VEGFA	HIF1A	CD44	VEGFA->CD44	HIF1A->HIF1A	0.905842000716418	dx
CD163:HGF->HIF1A:ST14	0.0049322371974088	0.0053259230703855	0.926081194231707	0.354403786282319	CD163	HGF	HIF1A	ST14	HGF->ST14	CD163->HIF1A	0.7489287559173534	dx
GPNMB:ZP3->PICALM:MERTK	0.004932176698418	0.0058840005125401	0.838235259821347	0.401898587727547	GPNMB	ZP3	PICALM	MERTK	ZP3->MERTK	GPNMB->PICALM	0.6315549235718596	dx
CCL3:JAG2->GPNMB:NOTCH2	0.0049316738185504	0.0063746159938422	0.77364249443642	0.439142235197741	CCL3	JAG2	GPNMB	NOTCH2	JAG2->NOTCH2	CCL3->GPNMB	0.9260795049047068	dx
FRMD4A:BMP7->PICALM:ENG	0.0049310852586746	0.0044017018956234	1.12026788174311	0.262599624541004	FRMD4A	BMP7	PICALM	ENG	BMP7->ENG	FRMD4A->PICALM	0.6888291658814276	dx
CD163:HBEGF->IFI44L:CD9	0.0049308674769445	0.0087300444393963	0.56481585072956	0.57219902458935	CD163	HBEGF	IFI44L	CD9	HBEGF->CD9	CD163->IFI44L	0.8479774040609221	dx
IFI44L:FNDC5->GPNMB:ITGB5	0.0049306489164486	0.0074227172807167	0.66426467962856	0.506520922922143	IFI44L	FNDC5	GPNMB	ITGB5	FNDC5->ITGB5	IFI44L->GPNMB	0.8373059029773993	dx
PICALM:SERPINA1->IFI44L:LRP1	0.0049301670807352	0.0036656959213679	1.34494709503768	0.178642320046724	PICALM	SERPINA1	IFI44L	LRP1	SERPINA1->LRP1	PICALM->IFI44L	0.7329351090243013	dx
CD163:ANXA1->CD163:FPR2_FPR3	0.0049300923280962	0.004505235411426	1.0943029337807	0.273822139038287	CD163	ANXA1	CD163	FPR2_FPR3	ANXA1->FPR2_FPR3	CD163->CD163	0.777304499596844	dx
PICALM:TNF->GPNMB:VSIR	0.0049299029329188	0.008014367544834	0.61513312252526	0.53846680940662	PICALM	TNF	GPNMB	VSIR	TNF->VSIR	PICALM->GPNMB	0.7433889772019635	dx
MKI67:F8->ERN1:LRP1	0.0049296039291375	0.0046951920188127	1.04992594751941	0.293752160760969	MKI67	F8	ERN1	LRP1	F8->LRP1	MKI67->ERN1	0.8056890067337044	dx
TMEM163:FBN1->HIF1A:ITGB1	0.0049286449713453	0.0041245700329496	1.19494757804384	0.232107512249789	TMEM163	FBN1	HIF1A	ITGB1	FBN1->ITGB1	TMEM163->HIF1A	0.714022315436699	dx
PICALM:TXLNA->HIST:STX4	0.0049280049012986	0.0103645223526042	0.475468596974024	0.634453011056905	PICALM	TXLNA	HIST	STX4	TXLNA->STX4	PICALM->HIST	0.8328312764859654	dx
HIST:POMC->GPNMB:OPRM1	0.0049279486578672	0.0057726315393876	0.853674554532541	0.393285336698456	HIST	POMC	GPNMB	OPRM1	POMC->OPRM1	HIST->GPNMB	0.6937621929837913	dx
AIF1:SELPLG->HIST:SELL	0.0049274793292817	0.0035353030286508	1.393792636543	0.163380232381802	AIF1	SELPLG	HIST	SELL	SELPLG->SELL	AIF1->HIST	0.7505570198891153	dx
TMEM163:CALM1->PICALM:KCNQ5	0.0049260438061393	0.0185014169302245	0.266252245691087	0.79004494840149	TMEM163	CALM1	PICALM	KCNQ5	CALM1->KCNQ5	TMEM163->PICALM	0.9440186276394196	dx
GPNMB:F13A1->HIF1A:ITGB1	0.0049254773860355	0.0040861173535787	1.20541750513399	0.228042167073467	GPNMB	F13A1	HIF1A	ITGB1	F13A1->ITGB1	GPNMB->HIF1A	0.6051274632466694	dx
GPNMB:HLA-A->MKI67:APLP2	0.0049253492258398	0.0139972361825216	0.351880125591519	0.724928164668741	GPNMB	HLA-A	MKI67	APLP2	HLA-A->APLP2	GPNMB->MKI67	0.8891928863502276	dx
CD163:GSTO1->CCL3:RYR1	0.0049240330646774	0.0063046927391378	0.781010791233388	0.43479614786207	CD163	GSTO1	CCL3	RYR1	GSTO1->RYR1	CD163->CCL3	0.842131486385483	dx
AIF1:ARF1->HSPA1A:INSR	0.0049236994073798	0.0036141094559924	1.36235481169947	0.173085937367924	AIF1	ARF1	HSPA1A	INSR	ARF1->INSR	AIF1->HSPA1A	0.8353051919120017	dx
TMEM163:APOE->GPNMB:LRP8	0.0049234362117875	0.0090288562140941	0.545300101700819	0.585547134176181	TMEM163	APOE	GPNMB	LRP8	APOE->LRP8	TMEM163->GPNMB	0.8430710702858497	dx
MKI67:LPL->HSPA1A:LRP1	0.0049227911182896	0.0051641863928557	0.953255894306974	0.340460432605334	MKI67	LPL	HSPA1A	LRP1	LPL->LRP1	MKI67->HSPA1A	0.8612219762023405	dx
CD163:FAM3C->TMEM163:FFAR2	0.0049226664718308	0.0068058940283007	0.723294610724332	0.469498903114528	CD163	FAM3C	TMEM163	FFAR2	FAM3C->FFAR2	CD163->TMEM163	0.8866207245327721	dx
HIF1A:TNF->MKI67:FAS	0.004922195446869	0.0373826535920423	0.13167057375287	0.895244861573854	HIF1A	TNF	MKI67	FAS	TNF->FAS	HIF1A->MKI67	0.9458532455614598	dx
IFI44L:SEMA3D->IFI44L:PLXND1	0.004921476535011	0.0074146625063192	0.663749230773038	0.506850824416543	IFI44L	SEMA3D	IFI44L	PLXND1	SEMA3D->PLXND1	IFI44L->IFI44L	0.8276725118184415	dx
AIF1:SPON1->GPNMB:LRP8	0.0049207822187721	0.0042798371668948	1.14975921440075	0.250243057981022	AIF1	SPON1	GPNMB	LRP8	SPON1->LRP8	AIF1->GPNMB	0.688560746037926	dx
CD163:NECTIN3->CD163:NECTIN1	0.0049207272935956	0.0101013768349102	0.48713431584789	0.6261631494527	CD163	NECTIN3	CD163	NECTIN1	NECTIN3->NECTIN1	CD163->CD163	0.910742436949273	dx
AIF1:NECTIN2->GPNMB:CD226	0.0049202332678407	0.004414521834406	1.11455633303099	0.265040591587557	AIF1	NECTIN2	GPNMB	CD226	NECTIN2->CD226	AIF1->GPNMB	0.688560746037926	dx
AIF1:CALM3->CD163:PDE1B	0.0049200502397625	0.0061753283521927	0.796726904086892	0.425609655226238	AIF1	CALM3	CD163	PDE1B	CALM3->PDE1B	AIF1->CD163	0.805026351087942	dx
FRMD4A:IL1B->HIF1A:IL1R1_IL1RAP	0.0049198690734044	0.0112385264008365	0.437768164431084	0.661554350944381	FRMD4A	IL1B	HIF1A	IL1R1_IL1RAP	IL1B->IL1R1_IL1RAP	FRMD4A->HIF1A	0.9180239699229172	dx
HIF1A:ADAM15->TMEM163:ITGA5	0.004918883241639	0.0047022541981976	1.04606919028845	0.295529088690302	HIF1A	ADAM15	TMEM163	ITGA5	ADAM15->ITGA5	HIF1A->TMEM163	0.7782582637752654	dx
GPNMB:VEGFA->GPNMB:CD44	0.0049187310527077	0.0112006086626176	0.439148549946594	0.660553902306823	GPNMB	VEGFA	GPNMB	CD44	VEGFA->CD44	GPNMB->GPNMB	0.8048738521479514	dx
HIF1A:PSEN1->HSPA1A:NOTCH2	0.0049186541638113	0.0129359131641972	0.380232466110292	0.703772861377484	HIF1A	PSEN1	HSPA1A	NOTCH2	PSEN1->NOTCH2	HIF1A->HSPA1A	0.9053152050514054	dx
FRMD4A:LAMA2->FRMD4A:ITGA6_ITGB1	0.0049180732221902	0.0086959520144835	0.56555891913835	0.571693660896877	FRMD4A	LAMA2	FRMD4A	ITGA6_ITGB1	LAMA2->ITGA6_ITGB1	FRMD4A->FRMD4A	0.890957276585404	dx
HIST:JAM3->HIF1A:ITGAM_ITGB2	0.0049178952283619	0.0050493487343694	0.97396624536691	0.330073299386134	HIST	JAM3	HIF1A	ITGAM_ITGB2	JAM3->ITGAM_ITGB2	HIST->HIF1A	0.8033890725728089	dx
HIF1A:LGALS9->IFI44L:LRP1	0.0049174311903409	0.0091114490074131	0.539698042137976	0.589405290419761	HIF1A	LGALS9	IFI44L	LRP1	LGALS9->LRP1	HIF1A->IFI44L	0.7997224527556067	dx
GPNMB:F11R->GPNMB:ITGAL_ITGB2	0.004916626317536	0.0106289380719328	0.462569852628937	0.643672722058715	GPNMB	F11R	GPNMB	ITGAL_ITGB2	F11R->ITGAL_ITGB2	GPNMB->GPNMB	0.8042977911334762	dx
MKI67:CALR->MKI67:SCARF1	0.0049166144693992	0.0046928687459182	1.04767781406109	0.294787072631333	MKI67	CALR	MKI67	SCARF1	CALR->SCARF1	MKI67->MKI67	0.8831825661006574	dx
MKI67:SERPINE1->CD163:LRP1	0.0049157367407453	0.0097753607113222	0.502870112511729	0.615055595408725	MKI67	SERPINE1	CD163	LRP1	SERPINE1->LRP1	MKI67->CD163	0.8483055821625378	dx
GPNMB:ZP3->HIST:MERTK	0.0049152239409936	0.0037616850447637	1.30665483221026	0.191329965229631	GPNMB	ZP3	HIST	MERTK	ZP3->MERTK	GPNMB->HIST	0.4973234846557435	dx
CD163:FARP2->MKI67:PLXNA3	0.0049149445030447	0.0031493225176577	1.56063549397925	0.118609779116146	CD163	FARP2	MKI67	PLXNA3	FARP2->PLXNA3	CD163->MKI67	0.8021513746519865	dx
ERN1:ADAM10->GPNMB:NOTCH2	0.0049142948470028	0.0109750318688399	0.447770439824913	0.654318879098633	ERN1	ADAM10	GPNMB	NOTCH2	ADAM10->NOTCH2	ERN1->GPNMB	0.9078974328716168	dx
AIF1:IL1B->PICALM:ADRB2	0.0049138031135649	0.0027042958453649	1.81703607687267	0.0692115894498629	AIF1	IL1B	PICALM	ADRB2	IL1B->ADRB2	AIF1->PICALM	0.8187783580952523	dx
CCL3:NAMPT->PICALM:ITGA5_ITGB1	0.0049137111091643	0.0033897225217224	1.44959095550614	0.147172619661045	CCL3	NAMPT	PICALM	ITGA5_ITGB1	NAMPT->ITGA5_ITGB1	CCL3->PICALM	0.6064115031867685	dx
HIF1A:HBEGF->ERN1:CD82	0.0049131692548841	0.0073873227045726	0.665081173703564	0.505998575337144	HIF1A	HBEGF	ERN1	CD82	HBEGF->CD82	HIF1A->ERN1	0.7760135394992842	dx
ERN1:SPTAN1->ERN1:PTPRA	0.0049129696328289	0.0122124553906657	0.402291715766191	0.687469350702176	ERN1	SPTAN1	ERN1	PTPRA	SPTAN1->PTPRA	ERN1->ERN1	0.8925812016364018	dx
GPNMB:APOE->IFI44L:TREM2	0.0049129203853062	0.0130917254055462	0.375269128637922	0.707460323046874	GPNMB	APOE	IFI44L	TREM2	APOE->TREM2	GPNMB->IFI44L	0.8905002865694484	dx
AIF1:HLA-DPA1->IFI44L:CD4	0.0049129180071589	0.007464944389542	0.658131896339591	0.510453381678938	AIF1	HLA-DPA1	IFI44L	CD4	HLA-DPA1->CD4	AIF1->IFI44L	0.8523023501522897	dx
AIF1:GNAS->MKI67:TSHR	0.0049121328264749	0.0118357806339086	0.415023983496456	0.678124346046657	AIF1	GNAS	MKI67	TSHR	GNAS->TSHR	AIF1->MKI67	0.8587752348964601	dx
CCL3:PDGFB->HIST:ITGAV	0.0049107184396694	0.0257765336629459	0.190511203092008	0.848908565153475	CCL3	PDGFB	HIST	ITGAV	PDGFB->ITGAV	CCL3->HIST	0.9797904295814814	dx
HSPA1A:HLA-A->CCL3:LILRB1	0.0049098589993786	0.0070314356238776	0.698272623403609	0.485006716644233	HSPA1A	HLA-A	CCL3	LILRB1	HLA-A->LILRB1	HSPA1A->CCL3	0.9942377436612062	dx
HIST:NECTIN3->HIF1A:PVR	0.0049089488595159	0.0060918916306592	0.805816839355812	0.420348467020912	HIST	NECTIN3	HIF1A	PVR	NECTIN3->PVR	HIST->HIF1A	0.8527550666120062	dx
HSPA1A:ANXA1->IFI44L:DYSF	0.0049087142995429	0.0036064710994701	1.36108516168731	0.173486778273406	HSPA1A	ANXA1	IFI44L	DYSF	ANXA1->DYSF	HSPA1A->IFI44L	0.9071477321766048	dx
FRMD4A:PDCD1LG2->IFI44L:PDCD2	0.0049082638474829	0.0040634167768673	1.20791543595164	0.227079791507628	FRMD4A	PDCD1LG2	IFI44L	PDCD2	PDCD1LG2->PDCD2	FRMD4A->IFI44L	0.7556326558958036	dx
IFI44L:SELPLG->FRMD4A:ITGAM	0.0049080999167442	0.0158722691290019	0.30922484219828	0.757150497977806	IFI44L	SELPLG	FRMD4A	ITGAM	SELPLG->ITGAM	IFI44L->FRMD4A	0.9308680216676049	dx
HIF1A:HBEGF->AIF1:CD9	0.0049080761101885	0.0072454605268454	0.677400158623924	0.498152097726483	HIF1A	HBEGF	AIF1	CD9	HBEGF->CD9	HIF1A->AIF1	0.8320320998959538	dx
CD163:SLIT2->HSPA1A:PLXNA1	0.0049068364863375	0.006620678382427	0.74113802285903	0.458609757276245	CD163	SLIT2	HSPA1A	PLXNA1	SLIT2->PLXNA1	CD163->HSPA1A	0.9412009451209022	dx
CD163:IL16->CCL3:CD4	0.0049063791904975	0.00326828474575	1.50120921895731	0.133301456251283	CD163	IL16	CCL3	CD4	IL16->CD4	CD163->CCL3	0.6473449219036586	dx
TMEM163:TXLNA->FRMD4A:STX4	0.0049057429867126	0.0042955406952386	1.1420548272655	0.253431230568181	TMEM163	TXLNA	FRMD4A	STX4	TXLNA->STX4	TMEM163->FRMD4A	0.755068305507261	dx
CCL3:APP->TMEM163:LRP1	0.0049055013370269	0.0175660036011708	0.279261091390188	0.780044463469175	CCL3	APP	TMEM163	LRP1	APP->LRP1	CCL3->TMEM163	0.9510649077667952	dx
IFI44L:CALM3->GPNMB:CACNA1C	0.0049046367018981	0.0048173975547887	1.01810918574131	0.308626070463543	IFI44L	CALM3	GPNMB	CACNA1C	CALM3->CACNA1C	IFI44L->GPNMB	0.8373059029773993	dx
TMEM163:VCL->AIF1:ITGB5	0.0049040743193156	0.003060008651396	1.60263413538989	0.109015452781151	TMEM163	VCL	AIF1	ITGB5	VCL->ITGB5	TMEM163->AIF1	0.8728557073457561	dx
IFI44L:APP->AIF1:APLP2	0.004903123169703	0.0119208976909329	0.411304861162627	0.680849005524786	IFI44L	APP	AIF1	APLP2	APP->APLP2	IFI44L->AIF1	0.8966491669595461	dx
CD163:APOO->FRMD4A:IL1RAPL2	0.0049021343188448	0.0089901719575579	0.545277036077564	0.585562995476085	CD163	APOO	FRMD4A	IL1RAPL2	APOO->IL1RAPL2	CD163->FRMD4A	0.936900792761736	dx
AIF1:CALM3->PICALM:INSR	0.0049021209662599	0.0049470668166272	0.99091464659093	0.321727259827416	AIF1	CALM3	PICALM	INSR	CALM3->INSR	AIF1->PICALM	0.8983743397104126	dx
HIF1A:GNAI2->CD163:EDNRB	0.0049018172476949	0.0060073768392582	0.815966332536606	0.414519391781752	HIF1A	GNAI2	CD163	EDNRB	GNAI2->EDNRB	HIF1A->CD163	0.8148859991590124	dx
TMEM163:GNAS->GPNMB:TSHR	0.0049017208832266	0.0046328190300921	1.05804281397307	0.290035923790293	TMEM163	GNAS	GPNMB	TSHR	GNAS->TSHR	TMEM163->GPNMB	0.7785944353475173	dx
HIF1A:FARP2->TMEM163:PLXNA1	0.0049007046274778	0.0055283260272426	0.88647171012129	0.375363392033323	HIF1A	FARP2	TMEM163	PLXNA1	FARP2->PLXNA1	HIF1A->TMEM163	0.7782582637752654	dx
PICALM:IL1B->PICALM:ADRB2	0.0048991494494081	0.0041584921590976	1.17810717490234	0.238753882024466	PICALM	IL1B	PICALM	ADRB2	IL1B->ADRB2	PICALM->PICALM	0.6862821829909457	dx
PICALM:FAM3C->HIST:CLEC2D	0.0048976128171711	0.0051300584012656	0.95468948578887	0.339734748507324	PICALM	FAM3C	HIST	CLEC2D	FAM3C->CLEC2D	PICALM->HIST	0.679469497014648	dx
MKI67:GDF11->MKI67:ACVR1B_ACVR2B	0.00489760054818	0.0066771859303816	0.733482727490868	0.463264058803727	MKI67	GDF11	MKI67	ACVR1B_ACVR2B	GDF11->ACVR1B_ACVR2B	MKI67->MKI67	0.8831825661006574	dx
MKI67:GDF11->MKI67:ACVR2B_TGFBR1	0.00489760054818	0.0066771859303816	0.733482727490868	0.463264058803727	MKI67	GDF11	MKI67	ACVR2B_TGFBR1	GDF11->ACVR2B_TGFBR1	MKI67->MKI67	0.8831825661006574	dx
CD163:JAM2->PICALM:ITGAV_ITGB1	0.0048965840487445	0.0043947306006321	1.11419435995467	0.265195814507438	CD163	JAM2	PICALM	ITGAV_ITGB1	JAM2->ITGAV_ITGB1	CD163->PICALM	0.669430759695267	dx
TMEM163:LTBP3->FRMD4A:ITGB5	0.0048964099188863	0.0049679890587585	0.985591928841721	0.324333400265325	TMEM163	LTBP3	FRMD4A	ITGB5	LTBP3->ITGB5	TMEM163->FRMD4A	0.8045695508727804	dx
IFI44L:VCAN->IFI44L:TLR1	0.004896232125392	0.0036520201163157	1.34069144458369	0.180020653430265	IFI44L	VCAN	IFI44L	TLR1	VCAN->TLR1	IFI44L->IFI44L	0.7901577674053242	dx
CCL3:IL10->GPNMB:IL10RA_IL10RB	0.0048962028158743	0.0089417755326078	0.547564943675828	0.583990666046887	CCL3	IL10	GPNMB	IL10RA_IL10RB	IL10->IL10RA_IL10RB	CCL3->GPNMB	0.9260795049047068	dx
MKI67:CALM1->ERN1:PDE1B	0.0048957414623196	0.0060590707303951	0.808002032021236	0.419089412372541	MKI67	CALM1	ERN1	PDE1B	CALM1->PDE1B	MKI67->ERN1	0.8056890067337044	dx
HIF1A:GNAI2->PICALM:C5AR1	0.0048953472432071	0.0060345920933087	0.811214273891882	0.417242629912713	HIF1A	GNAI2	PICALM	C5AR1	GNAI2->C5AR1	HIF1A->PICALM	0.7740975570151736	dx
IFI44L:HGF->IFI44L:ITGB1	0.0048950172308898	0.0060666652191791	0.806871164641621	0.419740713377453	IFI44L	HGF	IFI44L	ITGB1	HGF->ITGB1	IFI44L->IFI44L	0.8276725118184415	dx
GPNMB:LGALS3BP->PICALM:CD33	0.0048949131363378	0.0045936311242244	1.06558689715517	0.286610424883348	GPNMB	LGALS3BP	PICALM	CD33	LGALS3BP->CD33	GPNMB->PICALM	0.5420456807442967	dx
PICALM:S100A8->TMEM163:AGER	0.0048942178540409	0.0054082350448222	0.904956573351344	0.365488393974615	PICALM	S100A8	TMEM163	AGER	S100A8->AGER	PICALM->TMEM163	0.9597082621983886	dx
TMEM163:PSAP->AIF1:SORT1	0.0048935156654548	0.0559962478804444	0.0873900636325285	0.930361467235011	TMEM163	PSAP	AIF1	SORT1	PSAP->SORT1	TMEM163->AIF1	0.9846477326452096	dx
CD163:HGF->IFI44L:ST14	0.0048926764630061	0.0053990677009465	0.906207651767061	0.364825953737768	CD163	HGF	IFI44L	ST14	HGF->ST14	CD163->IFI44L	0.8479774040609221	dx
CCL3:SEMA6B->TMEM163:PLXNA2	0.0048923976144399	0.0034221496859337	1.42962700741859	0.152824099891307	CCL3	SEMA6B	TMEM163	PLXNA2	SEMA6B->PLXNA2	CCL3->TMEM163	0.8234696644628678	dx
AIF1:COL18A1->AIF1:ITGA5	0.0048913902056215	0.0073380099807304	0.666582659122339	0.505038748681733	AIF1	COL18A1	AIF1	ITGA5	COL18A1->ITGA5	AIF1->AIF1	0.8704235704490599	dx
GPNMB:ADAM9->ERN1:ITGB1	0.0048908667770732	0.0053449086329743	0.915051521535846	0.360164583225012	GPNMB	ADAM9	ERN1	ITGB1	ADAM9->ITGB1	GPNMB->ERN1	0.8841273318008603	dx
ERN1:SLIT2->IFI44L:ROBO1	0.0048904690417093	0.0139939964605233	0.349469078079674	0.726737181303682	ERN1	SLIT2	IFI44L	ROBO1	SLIT2->ROBO1	ERN1->IFI44L	0.8839461296925539	dx
GPNMB:C1QA->AIF1:CD93	0.0048899897180016	0.005944896777768	0.822552501885084	0.410762518814493	GPNMB	C1QA	AIF1	CD93	C1QA->CD93	GPNMB->AIF1	0.7239372416537881	dx
CCL3:NCAM1->IFI44L:PTPRA	0.0048895830110427	0.0082664935203515	0.591494204768308	0.554189336991263	CCL3	NCAM1	IFI44L	PTPRA	NCAM1->PTPRA	CCL3->IFI44L	0.899312143608156	dx
HIF1A:COL18A1->HIST:ITGB5	0.0048872514266072	0.0037542635873403	1.30178697177455	0.192989218665614	HIF1A	COL18A1	HIST	ITGB5	COL18A1->ITGB5	HIF1A->HIST	0.7902386728097641	dx
GPNMB:SERPINE1->AIF1:PLAUR	0.0048870453636212	0.0026255650093741	1.8613309311226	0.0626974577150244	GPNMB	SERPINE1	AIF1	PLAUR	SERPINE1->PLAUR	GPNMB->AIF1	0.509928858509454	dx
CD163:CD14->FRMD4A:ITGB1	0.0048867889496778	0.0249704739404874	0.195702691159351	0.844842877903084	CD163	CD14	FRMD4A	ITGB1	CD14->ITGB1	CD163->FRMD4A	0.9833417103462124	dx
HIST:APP->TMEM163:LRP6	0.0048867401459231	0.0078673232533066	0.621143937853231	0.534504922128421	HIST	APP	TMEM163	LRP6	APP->LRP6	HIST->TMEM163	0.8897460025808724	dx
TMEM163:CD99->IFI44L:CD99L2	0.004885903225013	0.011145014753023	0.438393607661022	0.661100979493606	TMEM163	CD99	IFI44L	CD99L2	CD99->CD99L2	TMEM163->IFI44L	0.905757718549639	dx
FRMD4A:ANOS1->HSPA1A:SDC2	0.0048856361143778	0.0038559748174009	1.26703008856029	0.20514453145594	FRMD4A	ANOS1	HSPA1A	SDC2	ANOS1->SDC2	FRMD4A->HSPA1A	0.9386898394528572	dx
FRMD4A:FGF2->GPNMB:SDC3	0.0048854201136382	0.00300385874295	1.62638144190506	0.103868536208632	FRMD4A	FGF2	GPNMB	SDC3	FGF2->SDC3	FRMD4A->GPNMB	0.3543533626099828	dx
GPNMB:PSAP->ERN1:LRP1	0.0048843416584245	0.0079792123598332	0.612133308171109	0.540449561759991	GPNMB	PSAP	ERN1	LRP1	PSAP->LRP1	GPNMB->ERN1	0.8841273318008603	dx
GPNMB:VEGFA->HIST:EPHB2	0.0048842570323893	0.0058855841620539	0.829867842835304	0.406613507956562	GPNMB	VEGFA	HIST	EPHB2	VEGFA->EPHB2	GPNMB->HIST	0.6917388336578097	dx
MKI67:TNC->HSPA1A:ITGA5	0.0048830304996797	0.010598836130566	0.460713840607232	0.645003923732843	MKI67	TNC	HSPA1A	ITGA5	TNC->ITGA5	MKI67->HSPA1A	0.8612219762023405	dx
GPNMB:GRN->CD163:EGFR	0.004882943853554	0.0061578769336668	0.792958986701673	0.427801718439238	GPNMB	GRN	CD163	EGFR	GRN->EGFR	GPNMB->CD163	0.6463001342206771	dx
ERN1:ADAM10->TMEM163:GPNMB	0.0048820095301201	0.0067513945174632	0.72311127982409	0.469611519825498	ERN1	ADAM10	TMEM163	GPNMB	ADAM10->GPNMB	ERN1->TMEM163	0.7407382020759729	dx
MKI67:FN1->IFI44L:ITGA4_ITGB1	0.0048813416396373	0.01115150009737	0.437729596647595	0.661582312034621	MKI67	FN1	IFI44L	ITGA4_ITGB1	FN1->ITGA4_ITGB1	MKI67->IFI44L	0.8033117881637428	dx
CD163:ANGPTL1->FRMD4A:LILRB2	0.0048806846987286	0.0051076218509383	0.95556892055976	0.339290069743496	CD163	ANGPTL1	FRMD4A	LILRB2	ANGPTL1->LILRB2	CD163->FRMD4A	0.931160000107884	dx
CD163:GNAS->HIF1A:ADCY9	0.0048790720473297	0.0063555350926454	0.76768863301152	0.442672190928681	CD163	GNAS	HIF1A	ADCY9	GNAS->ADCY9	CD163->HIF1A	0.8034803849013137	dx
MKI67:ADAM28->CD163:ITGA4	0.0048787006422607	0.0081081010474428	0.601706936521146	0.547369231900858	MKI67	ADAM28	CD163	ITGA4	ADAM28->ITGA4	MKI67->CD163	0.8387185245098341	dx
HSPA1A:VEGFA->AIF1:SIRPA	0.0048758339859004	0.0078921682517392	0.617806644558792	0.536702802944541	HSPA1A	VEGFA	AIF1	SIRPA	VEGFA->SIRPA	HSPA1A->AIF1	0.9027240326351884	dx
IFI44L:ARF1->PICALM:INSR	0.0048754448887784	0.0057882666876741	0.842297902265024	0.399621224962054	IFI44L	ARF1	PICALM	INSR	ARF1->INSR	IFI44L->PICALM	0.7928992558770912	dx
HIST:CP->HIF1A:SLC40A1	0.0048753262733004	0.0050592500400543	0.963646041350452	0.33522341535161	HIST	CP	HIF1A	SLC40A1	CP->SLC40A1	HIST->HIF1A	0.8100033598410147	dx
FRMD4A:RGMB->PICALM:NEO1	0.0048742116742583	0.0037179438293902	1.31099658787951	0.189858916399651	FRMD4A	RGMB	PICALM	NEO1	RGMB->NEO1	FRMD4A->PICALM	0.6512596487082339	dx
HIF1A:QDPR->HIST:DYSF	0.0048739015697538	0.0042749237689253	1.14011426476946	0.254238699742875	HIF1A	QDPR	HIST	DYSF	QDPR->DYSF	HIF1A->HIST	0.7902386728097641	dx
MKI67:COL4A3->AIF1:CD47	0.0048726165874412	0.0045295786129523	1.07573286696206	0.282046743828912	MKI67	COL4A3	AIF1	CD47	COL4A3->CD47	MKI67->AIF1	0.8118021643984389	dx
MKI67:FABP5->PICALM:RXRA	0.0048718223075116	0.0053908120064712	0.903726989860414	0.36614018394105	MKI67	FABP5	PICALM	RXRA	FABP5->RXRA	MKI67->PICALM	0.8838318523026315	dx
MKI67:CXCL12->ERN1:ITGB1	0.0048712891627049	0.0119176138424239	0.408747021602957	0.682725322433984	MKI67	CXCL12	ERN1	ITGB1	CXCL12->ITGB1	MKI67->ERN1	0.811616145777782	dx
CCL3:GNAI2->HIST:IGF1R	0.0048710772465981	0.0052677205737727	0.924703043447391	0.355120395893766	CCL3	GNAI2	HIST	IGF1R	GNAI2->IGF1R	CCL3->HIST	0.8886170193314757	dx
HIF1A:VCAN->HIST:CD44	0.0048704294204164	0.003123912902465	1.55907977350243	0.118977500271	HIF1A	VCAN	HIST	CD44	VCAN->CD44	HIF1A->HIST	0.7713485129928876	dx
HIF1A:COL5A1->HIST:ITGA10_ITGB1	0.0048703852076993	0.003967123253089	1.22768688971459	0.219564529802897	HIF1A	COL5A1	HIST	ITGA10_ITGB1	COL5A1->ITGA10_ITGB1	HIF1A->HIST	0.7902386728097641	dx
TMEM163:NAMPT->PICALM:ITGA5_ITGB1	0.004870146094632	0.0039088696946994	1.24592183291147	0.212793093774694	TMEM163	NAMPT	PICALM	ITGA5_ITGB1	NAMPT->ITGA5_ITGB1	TMEM163->PICALM	0.8270348680452623	dx
HSPA1A:C1QA->ERN1:CD33	0.0048697470589199	0.0087561797060252	0.556149739088726	0.578108495040992	HSPA1A	C1QA	ERN1	CD33	C1QA->CD33	HSPA1A->ERN1	0.8996778703763194	dx
HIF1A:PLAU->HSPA1A:LRP1	0.0048691976435082	0.0065715814344911	0.740947623041256	0.458725198622834	HIF1A	PLAU	HSPA1A	LRP1	PLAU->LRP1	HIF1A->HSPA1A	0.8657453234316602	dx
HIST:SPP1->HSPA1A:ITGA5_ITGB1	0.0048683360208441	0.0063543646760923	0.766140482802439	0.443592717365564	HIST	SPP1	HSPA1A	ITGA5_ITGB1	SPP1->ITGA5_ITGB1	HIST->HSPA1A	0.901704434643547	dx
HSPA1A:PSEN1->PICALM:NOTCH1	0.0048680647485978	0.0034979034347102	1.39170930228985	0.16401044426254	HSPA1A	PSEN1	PICALM	NOTCH1	PSEN1->NOTCH1	HSPA1A->PICALM	0.9455345021488132	dx
TMEM163:HLA-B->PICALM:LILRB2	0.0048677786245772	0.0035897630541504	1.35601669278678	0.175093856913594	TMEM163	HLA-B	PICALM	LILRB2	HLA-B->LILRB2	TMEM163->PICALM	0.8270348680452623	dx
HIF1A:HBEGF->PICALM:CD9	0.0048674943268516	0.00336928468846	1.44466697739227	0.14855144977137	HIF1A	HBEGF	PICALM	CD9	HBEGF->CD9	HIF1A->PICALM	0.6222971018169423	dx
CCL3:FARP2->FRMD4A:PLXNA3	0.0048673346793899	0.0073298545138974	0.664042467713572	0.506663130834756	CCL3	FARP2	FRMD4A	PLXNA3	FARP2->PLXNA3	CCL3->FRMD4A	0.8318689467204826	dx
CD163:PIGF->IFI44L:FLT1	0.0048673108175168	0.0040135274566407	1.2127264283351	0.225234432032732	CD163	PIGF	IFI44L	FLT1	PIGF->FLT1	CD163->IFI44L	0.8390388878914129	dx
CD163:PDGFB->MKI67:LRP1	0.0048672628424105	0.01140003353687	0.426951624893811	0.669414562690652	CD163	PDGFB	MKI67	LRP1	PDGFB->LRP1	CD163->MKI67	0.9122955560410984	dx
AIF1:C1QB->CD163:C1QBP	0.004866953755355	0.0050284514252659	0.967883219652987	0.333102695700259	AIF1	C1QB	CD163	C1QBP	C1QB->C1QBP	AIF1->CD163	0.7941559742411373	dx
PICALM:HLA-B->PICALM:LILRB2	0.0048666394329648	0.0086520158364158	0.562486191077164	0.573784809412521	PICALM	HLA-B	PICALM	LILRB2	HLA-B->LILRB2	PICALM->PICALM	0.8310369778181017	dx
HSPA1A:B2M->PICALM:TFRC	0.0048665337900089	0.0090798355469946	0.535971578430152	0.591978193361837	HSPA1A	B2M	PICALM	TFRC	B2M->TFRC	HSPA1A->PICALM	0.9455345021488132	dx
HIST:JAM3->AIF1:ITGB1	0.004866338218961	0.0032781172723699	1.48449180265076	0.137678496258492	HIST	JAM3	AIF1	ITGB1	JAM3->ITGB1	HIST->AIF1	0.7004549633115078	dx
HSPA1A:HLA-DRB5->HSPA1A:CD4	0.0048660981633817	0.0063522530150107	0.766042875163008	0.443650791256426	HSPA1A	HLA-DRB5	HSPA1A	CD4	HLA-DRB5->CD4	HSPA1A->HSPA1A	0.8997659888466577	dx
HSPA1A:AFDN->CD163:EPHB6	0.0048654826700856	0.0056909917590332	0.854944599482636	0.392581818478582	HSPA1A	AFDN	CD163	EPHB6	AFDN->EPHB6	HSPA1A->CD163	0.9456236869581376	dx
HIST:NCAM1->HIF1A:CACNA1C	0.0048646412558224	0.0067628864673028	0.719314345929354	0.47194725868615	HIST	NCAM1	HIF1A	CACNA1C	NCAM1->CACNA1C	HIST->HIF1A	0.8545341255575227	dx
TMEM163:COL18A1->CD163:ITGA5	0.0048642696088889	0.0057105794152169	0.851799660806242	0.39432529466807	TMEM163	COL18A1	CD163	ITGA5	COL18A1->ITGA5	TMEM163->CD163	0.8864657456861851	dx
CD163:TGFB1->TMEM163:CXCR4	0.0048641477089534	0.0066330366755327	0.733321395145582	0.46336242880071	CD163	TGFB1	TMEM163	CXCR4	TGFB1->CXCR4	CD163->TMEM163	0.8866207245327721	dx
FRMD4A:BSG->HSPA1A:SLC16A1	0.0048641003319158	0.0052620849080314	0.92436751153366	0.355295003810028	FRMD4A	BSG	HSPA1A	SLC16A1	BSG->SLC16A1	FRMD4A->HSPA1A	0.9386898394528572	dx
TMEM163:HLA-DQB1->CD163:CD4	0.0048637420304394	0.0071758318869556	0.677794868533758	0.497901765100302	TMEM163	HLA-DQB1	CD163	CD4	HLA-DQB1->CD4	TMEM163->CD163	0.8895612106150871	dx
PICALM:TGFB1->HSPA1A:ACVR1B_TGFBR2	0.0048631093540773	0.0042095334703173	1.15526088303338	0.247983609408274	PICALM	TGFB1	HSPA1A	ACVR1B_TGFBR2	TGFB1->ACVR1B_TGFBR2	PICALM->HSPA1A	0.9461654187478448	dx
TMEM163:CALCB->CD163:GPR84	0.0048626823524128	0.0027190400937924	1.78838199683571	0.073714398858628	TMEM163	CALCB	CD163	GPR84	CALCB->GPR84	TMEM163->CD163	0.880937998533874	dx
HIST:LGALS9->HIF1A:CD47	0.0048626014912924	0.0059877574696371	0.812090589164608	0.416739652769472	HIST	LGALS9	HIF1A	CD47	LGALS9->CD47	HIST->HIF1A	0.8527550666120062	dx
CD163:CALM3->FRMD4A:CACNA1C	0.0048624001865883	0.0136354968992198	0.356598679353343	0.721392266290453	CD163	CALM3	FRMD4A	CACNA1C	CALM3->CACNA1C	CD163->FRMD4A	0.9566295312595624	dx
PICALM:HSPA1A->CD163:GRIN2D	0.0048620030881612	0.0104590525762348	0.464860756050575	0.642031175565793	PICALM	HSPA1A	CD163	GRIN2D	HSPA1A->GRIN2D	PICALM->CD163	0.8843612152755518	dx
FRMD4A:COL18A1->CD163:ITGB5	0.004861893525962	0.0106700066263189	0.455659841294718	0.648634604205811	FRMD4A	COL18A1	CD163	ITGB5	COL18A1->ITGB5	FRMD4A->CD163	0.9646395277409384	dx
IFI44L:LAMC1->GPNMB:ITGA6_ITGB1	0.0048606713006205	0.0073200831807929	0.664018588391777	0.506678414020663	IFI44L	LAMC1	GPNMB	ITGA6_ITGB1	LAMC1->ITGA6_ITGB1	IFI44L->GPNMB	0.8373059029773993	dx
HSPA1A:GNAI2->ERN1:IGF1R	0.0048598993065085	0.0092283684965292	0.526626056202278	0.598453293943569	HSPA1A	GNAI2	ERN1	IGF1R	GNAI2->IGF1R	HSPA1A->ERN1	0.8996778703763194	dx
TMEM163:HLA-A->TMEM163:LILRB1	0.0048590632863768	0.0271997577861208	0.178643623394923	0.858217538912424	TMEM163	HLA-A	TMEM163	LILRB1	HLA-A->LILRB1	TMEM163->TMEM163	0.9662721204311924	dx
HIF1A:TNFSF10->MKI67:TNFRSF11B	0.0048588715607642	0.0038144411886314	1.2738095360457	0.202730924767087	HIF1A	TNFSF10	MKI67	TNFRSF11B	TNFSF10->TNFRSF11B	HIF1A->MKI67	0.8280850695717482	dx
PICALM:CALM3->MKI67:PDE1C	0.0048588119689698	0.0071549991456002	0.679079322037044	0.497087603573884	PICALM	CALM3	MKI67	PDE1C	CALM3->PDE1C	PICALM->MKI67	0.8511785330085762	dx
CD163:COL9A2->IFI44L:ITGA9_ITGB1	0.0048584763651029	0.0052193191014421	0.930864020895093	0.351923907828849	CD163	COL9A2	IFI44L	ITGA9_ITGB1	COL9A2->ITGA9_ITGB1	CD163->IFI44L	0.8479774040609221	dx
CD163:TNF->HIST:SEMA4C	0.0048584405760772	0.016893877598499	0.287585875282349	0.773663758213389	CD163	TNF	HIST	SEMA4C	TNF->SEMA4C	CD163->HIST	0.9066914538571624	dx
TMEM163:COL4A5->HIST:CD47	0.0048583416147949	0.0049328448018102	0.984896506983558	0.324674909327104	TMEM163	COL4A5	HIST	CD47	COL4A5->CD47	TMEM163->HIST	0.9188319077034172	dx
HSPA1A:VEGFA->GPNMB:EPHB2	0.0048582512497164	0.0059552683395	0.815790485458514	0.414619975922708	HSPA1A	VEGFA	GPNMB	EPHB2	VEGFA->EPHB2	HSPA1A->GPNMB	0.825035936737584	dx
FRMD4A:HMGB1->AIF1:CD163	0.0048574864301545	0.0234300127145128	0.207318983960507	0.83576074915374	FRMD4A	HMGB1	AIF1	CD163	HMGB1->CD163	FRMD4A->AIF1	0.9439429781051124	dx
TMEM163:GNAS->HIF1A:ADCY9	0.004856878148968	0.0045762595223514	1.06132052285191	0.288544262067133	TMEM163	GNAS	HIF1A	ADCY9	GNAS->ADCY9	TMEM163->HIF1A	0.714022315436699	dx
HSPA1A:SPP1->CD163:ITGA4_ITGB1	0.0048561427938108	0.0111040655628513	0.437330162211679	0.661871924030146	HSPA1A	SPP1	CD163	ITGA4_ITGB1	SPP1->ITGA4_ITGB1	HSPA1A->CD163	0.9513908860312824	dx
GPNMB:IRAK4->IFI44L:TLR7	0.0048547742222905	0.0054491030072223	0.890930895572333	0.372966244301763	GPNMB	IRAK4	IFI44L	TLR7	IRAK4->TLR7	GPNMB->IFI44L	0.8819964979804521	dx
IFI44L:COL9A2->HIF1A:CD44	0.0048540815059724	0.0042350924615405	1.14615715006296	0.251730134215356	IFI44L	COL9A2	HIF1A	CD44	COL9A2->CD44	IFI44L->HIF1A	0.7278036947286132	dx
HSPA1A:GSTO1->PICALM:RYR1	0.0048540307082494	0.0081302531192543	0.597033159613936	0.55048524191343	HSPA1A	GSTO1	PICALM	RYR1	GSTO1->RYR1	HSPA1A->PICALM	0.9455345021488132	dx
AIF1:NECTIN3->HIF1A:CADM1	0.0048533875752164	0.0035611134760425	1.36288484145978	0.172918806788769	AIF1	NECTIN3	HIF1A	CADM1	NECTIN3->CADM1	AIF1->HIF1A	0.7861029099788901	dx
TMEM163:FARP2->AIF1:PLXNA1	0.0048531813103612	0.0037524638555189	1.29333192729449	0.195896282744606	TMEM163	FARP2	AIF1	PLXNA1	FARP2->PLXNA1	TMEM163->AIF1	0.8728557073457561	dx
PICALM:GSTP1->PICALM:TRAF2	0.0048508380125676	0.0048163957354439	1.00715104800677	0.313862192997991	PICALM	GSTP1	PICALM	TRAF2	GSTP1->TRAF2	PICALM->PICALM	0.7350160682876333	dx
AIF1:B2M->PICALM:TFRC	0.0048506617280548	0.0104894499809397	0.46243241894179	0.643771255551822	AIF1	B2M	PICALM	TFRC	B2M->TFRC	AIF1->PICALM	0.9453633007232776	dx
GPNMB:TIMP1->AIF1:CD63	0.0048499944796257	0.0057349042593294	0.845697549655831	0.397721490450272	GPNMB	TIMP1	AIF1	CD63	TIMP1->CD63	GPNMB->AIF1	0.7239372416537881	dx
TMEM163:RGMB->FRMD4A:NEO1	0.0048499194418053	0.0027743453689563	1.748131107278	0.0804413275767337	TMEM163	RGMB	FRMD4A	NEO1	RGMB->NEO1	TMEM163->FRMD4A	0.5959904559611465	dx
CCL3:JAG2->CD163:NOTCH2	0.0048494834296299	0.0064600724197159	0.75068561380667	0.452841882971416	CCL3	JAG2	CD163	NOTCH2	JAG2->NOTCH2	CCL3->CD163	0.8331834338542158	dx
PICALM:PTPN6->CD163:CD300LF	0.0048491746321882	0.0145923422189358	0.332309546982507	0.739655531688555	PICALM	PTPN6	CD163	CD300LF	PTPN6->CD300LF	PICALM->CD163	0.9166726209604916	dx
FRMD4A:JAM3->HIF1A:ITGAM_ITGB2	0.0048489602921304	0.0048477537458701	1.00024888769593	0.317190075779593	FRMD4A	JAM3	HIF1A	ITGAM_ITGB2	JAM3->ITGAM_ITGB2	FRMD4A->HIF1A	0.85518913778265	dx
IFI44L:FARP2->CD163:PLXNA2	0.0048485067544356	0.0070285220848824	0.689833039703209	0.490299188601779	IFI44L	FARP2	CD163	PLXNA2	FARP2->PLXNA2	IFI44L->CD163	0.8803101433072845	dx
GPNMB:NRG1->GPNMB:HLA-DPB1	0.0048480633826648	0.0117867104593772	0.411316066460924	0.680840790151194	GPNMB	NRG1	GPNMB	HLA-DPB1	NRG1->HLA-DPB1	GPNMB->GPNMB	0.8208379297780652	dx
PICALM:FAM3C->IFI44L:CLEC2D	0.0048475877398314	0.0042882065218657	1.13044642675519	0.258288160591384	PICALM	FAM3C	IFI44L	CLEC2D	FAM3C->CLEC2D	PICALM->IFI44L	0.7329351090243013	dx
AIF1:GNAI2->HIF1A:UNC5B	0.0048472879086797	0.0049497293886204	0.979303620077435	0.327429982297381	AIF1	GNAI2	HIF1A	UNC5B	GNAI2->UNC5B	AIF1->HIF1A	0.7861029099788901	dx
CCL3:APP->HSPA1A:FPR2	0.0048463502412369	0.010368749775849	0.467399671706331	0.640213957435908	CCL3	APP	HSPA1A	FPR2	APP->FPR2	CCL3->HSPA1A	0.9591466319266532	dx
HIST:PDCD1LG2->GPNMB:PDCD2	0.0048461931232144	0.0041280501955107	1.17396661709316	0.240408397241829	HIST	PDCD1LG2	GPNMB	PDCD2	PDCD1LG2->PDCD2	HIST->GPNMB	0.5648533581212885	dx
MKI67:SHBG->HIF1A:SLC37A1	0.0048443229852158	0.0053422183898926	0.90679987818941	0.364512634331121	MKI67	SHBG	HIF1A	SLC37A1	SHBG->SLC37A1	MKI67->HIF1A	0.8641741744809034	dx
HIST:SEMA4C->CD163:PLXNB2	0.0048423909609395	0.0055908722855622	0.866124410218491	0.386421940197628	HIST	SEMA4C	CD163	PLXNB2	SEMA4C->PLXNB2	HIST->CD163	0.8192575209046437	dx
AIF1:WNT5A->HIST:LRP6	0.0048421538452069	0.0090747556270655	0.533585040104569	0.593628660685939	AIF1	WNT5A	HIST	LRP6	WNT5A->LRP6	AIF1->HIST	0.8598752989796535	dx
AIF1:TGFB1->HIST:CXCR4	0.0048409810881167	0.0054593184873161	0.886737254725845	0.375220375860395	AIF1	TGFB1	HIST	CXCR4	TGFB1->CXCR4	AIF1->HIST	0.845334439808484	dx
FRMD4A:LAMA2->CD163:ITGA6_ITGB1	0.0048408032199088	0.0073042381709805	0.662738961489664	0.50749775205688	FRMD4A	LAMA2	CD163	ITGA6_ITGB1	LAMA2->ITGA6_ITGB1	FRMD4A->CD163	0.959395776902938	dx
IFI44L:TGFA->HIST:PTPRD	0.0048407450209788	0.0039351329886009	1.23013505134421	0.218646536261892	IFI44L	TGFA	HIST	PTPRD	TGFA->PTPRD	IFI44L->HIST	0.8161845602561263	dx
ERN1:SHBG->IFI44L:CLDN4	0.0048407138931637	0.0110597379856171	0.437687936139081	0.661612515836523	ERN1	SHBG	IFI44L	CLDN4	SHBG->CLDN4	ERN1->IFI44L	0.8839461296925539	dx
CCL3:FABP5->GPNMB:RXRA	0.0048402984752731	0.0310685641934378	0.155794083213394	0.876195334589838	CCL3	FABP5	GPNMB	RXRA	FABP5->RXRA	CCL3->GPNMB	0.9733588534857116	dx
TMEM163:CCL4->PICALM:CCR1	0.0048398285415788	0.0052255248014062	0.926189947519991	0.354347275751551	TMEM163	CCL4	PICALM	CCR1	CCL4->CCR1	TMEM163->PICALM	0.8610368033986092	dx
PICALM:GPI->HSPA1A:AMFR	0.0048397950241463	0.0035544448866529	1.36161768672232	0.173318570541008	PICALM	GPI	HSPA1A	AMFR	GPI->AMFR	PICALM->HSPA1A	0.9461654187478448	dx
HSPA1A:AFDN->IFI44L:EPHB3	0.0048384588210452	0.0417054315666325	0.116015076197327	0.907640593401416	HSPA1A	AFDN	IFI44L	EPHB3	AFDN->EPHB3	HSPA1A->IFI44L	0.9872581893138208	dx
IFI44L:CALM1->ERN1:VIPR1	0.0048377363423426	0.0053738425117322	0.900237833874154	0.367993696068058	IFI44L	CALM1	ERN1	VIPR1	CALM1->VIPR1	IFI44L->ERN1	0.8445756958939036	dx
MKI67:LMAN1->PICALM:MCFD2	0.0048372034910482	0.005381160211081	0.898914602298474	0.368698149433906	MKI67	LMAN1	PICALM	MCFD2	LMAN1->MCFD2	MKI67->PICALM	0.8838318523026315	dx
AIF1:CD14->TMEM163:ITGB2	0.0048369771478279	0.0200246270170904	0.24155142284047	0.809127766429113	AIF1	CD14	TMEM163	ITGB2	CD14->ITGB2	AIF1->TMEM163	0.9686826498479312	dx
CD163:IL10->FRMD4A:IFNLR1	0.0048365904724495	0.0052078727405216	0.928707499862045	0.353040692951337	CD163	IL10	FRMD4A	IFNLR1	IL10->IFNLR1	CD163->FRMD4A	0.931160000107884	dx
ERN1:SLIT2->HIST:PLXNA1	0.0048363903340238	0.01338577771845	0.361308131342842	0.717869115784066	ERN1	SLIT2	HIST	PLXNA1	SLIT2->PLXNA1	ERN1->HIST	0.8713605734105844	dx
HSPA1A:ADAM17->HIST:ITGB1	0.004835560208406	0.0124428646537458	0.388621136930097	0.697556428503431	HSPA1A	ADAM17	HIST	ITGB1	ADAM17->ITGB1	HSPA1A->HIST	0.9642312732082272	dx
ERN1:ST6GAL1->CD163:EGFR	0.0048355420456651	0.0069470931796966	0.69605256768361	0.486395909631951	ERN1	ST6GAL1	CD163	EGFR	ST6GAL1->EGFR	ERN1->CD163	0.8786952046769895	dx
CD163:WNT5B->FRMD4A:FZD6_LRP6	0.0048348361001289	0.004144061625396	1.16669020327777	0.243335500550304	CD163	WNT5B	FRMD4A	FZD6_LRP6	WNT5B->FZD6_LRP6	CD163->FRMD4A	0.931160000107884	dx
GPNMB:PLAU->HIF1A:VLDLR	0.0048343780070487	0.0027236108096645	1.77498855192313	0.0758997774732354	GPNMB	PLAU	HIF1A	VLDLR	PLAU->VLDLR	GPNMB->HIF1A	0.3759822826194939	dx
ERN1:LAMA2->FRMD4A:DAG1	0.0048343760143113	0.0091807041685915	0.526580088578656	0.598485222173324	ERN1	LAMA2	FRMD4A	DAG1	LAMA2->DAG1	ERN1->FRMD4A	0.9161805967259942	dx
AIF1:TGFB1->GPNMB:SDC2	0.0048339800928824	0.0071734063370553	0.673875125114798	0.500390707859036	AIF1	TGFB1	GPNMB	SDC2	TGFB1->SDC2	AIF1->GPNMB	0.7602664635282114	dx
HIF1A:COL18A1->HIF1A:ITGB5	0.004833729972713	0.0057146830625801	0.845843928662365	0.397639815792387	HIF1A	COL18A1	HIF1A	ITGB5	COL18A1->ITGB5	HIF1A->HIF1A	0.8131603593670804	dx
HIF1A:ADAM15->HIST:ITGAV	0.0048325763268506	0.005966350457421	0.809971918568717	0.417956315386624	HIF1A	ADAM15	HIST	ITGAV	ADAM15->ITGAV	HIF1A->HIST	0.807832428402108	dx
ERN1:LPL->CD163:LRP1	0.0048324400722337	0.005243924814111	0.921531151482178	0.356773185022479	ERN1	LPL	CD163	LRP1	LPL->LRP1	ERN1->CD163	0.8786952046769895	dx
HIST:TNFSF13B->CD163:CD40	0.0048323069276805	0.0077498192796354	0.623538014670691	0.532931029314507	HIST	TNFSF13B	CD163	CD40	TNFSF13B->CD40	HIST->CD163	0.8773262984919565	dx
HSPA1A:LGALS9->PICALM:SLC1A5	0.0048317972884578	0.0044233531333469	1.09233812964913	0.274684506635795	HSPA1A	LGALS9	PICALM	SLC1A5	LGALS9->SLC1A5	HSPA1A->PICALM	0.9455345021488132	dx
FRMD4A:TGFB3->HIST:ENG	0.0048315259009726	0.0061680335695915	0.783317056637331	0.433440949457884	FRMD4A	TGFB3	HIST	ENG	TGFB3->ENG	FRMD4A->HIST	0.8741581333540736	dx
ERN1:SEMA4A->HSPA1A:PLXNB2	0.0048313548619727	0.0105452970628787	0.458152561579317	0.646842838785801	ERN1	SEMA4A	HSPA1A	PLXNB2	SEMA4A->PLXNB2	ERN1->HSPA1A	0.8627993804571741	dx
IFI44L:SDC2->HIST:PTPRJ	0.0048309221090829	0.0086532911448868	0.558275692819784	0.576656140547106	IFI44L	SDC2	HIST	PTPRJ	SDC2->PTPRJ	IFI44L->HIST	0.8530516055854657	dx
HIST:HLA-B->CD163:LILRB1	0.0048308437613811	0.0248008668359522	0.194785278810423	0.845561047357149	HIST	HLA-B	CD163	LILRB1	HLA-B->LILRB1	HIST->CD163	0.9435691277844708	dx
HSPA1A:HLA-DPA1->AIF1:CD4	0.0048303526271854	0.0061813087645845	0.781444967586904	0.434540832130935	HSPA1A	HLA-DPA1	AIF1	CD4	HLA-DPA1->CD4	HSPA1A->AIF1	0.8541863775870582	dx
IFI44L:TNFSF10->GPNMB:RIPK1	0.0048302616340839	0.0046839383520011	1.03123936975392	0.30242858263291	IFI44L	TNFSF10	GPNMB	RIPK1	TNFSF10->RIPK1	IFI44L->GPNMB	0.8373059029773993	dx
HIST:ADAM9->FRMD4A:ITGB1	0.0048300031088153	0.0212784980444788	0.226989851385145	0.820431633639281	HIST	ADAM9	FRMD4A	ITGB1	ADAM9->ITGB1	HIST->FRMD4A	0.9655996215227486	dx
GPNMB:WNT5A->PICALM:RYK	0.0048294438048622	0.0088633123582817	0.544880244500206	0.585835884287891	GPNMB	WNT5A	PICALM	RYK	WNT5A->RYK	GPNMB->PICALM	0.7518227181694601	dx
HSPA1A:CALM1->ERN1:PDE1C	0.0048289278835418	0.0055901048865567	0.863834933608239	0.387678574442868	HSPA1A	CALM1	ERN1	PDE1C	CALM1->PDE1C	HSPA1A->ERN1	0.8996778703763194	dx
HIST:HGF->GPNMB:NRP1	0.0048286624433349	0.0054064012788093	0.893138003326015	0.371783273591207	HIST	HGF	GPNMB	NRP1	HGF->NRP1	HIST->GPNMB	0.6807479940583824	dx
TMEM163:S100A9->TMEM163:AGER	0.0048280139981353	0.0046088118127032	1.04756153957685	0.294840665113127	TMEM163	S100A9	TMEM163	AGER	S100A9->AGER	TMEM163->TMEM163	0.8651942024300501	dx
GPNMB:SIRPB2->MKI67:CD47	0.0048279848937213	0.0059080075159401	0.817193424465882	0.413817899679327	GPNMB	SIRPB2	MKI67	CD47	SIRPB2->CD47	GPNMB->MKI67	0.8364725860324745	dx
IFI44L:CALR->PICALM:SCARF1	0.0048275681892159	0.0070048364954071	0.689176427227278	0.490712249177599	IFI44L	CALR	PICALM	SCARF1	CALR->SCARF1	IFI44L->PICALM	0.8154328958672573	dx
GPNMB:GNAI2->FRMD4A:FPR1	0.004827368710005	0.0055589851464523	0.868390287584382	0.385180710001263	GPNMB	GNAI2	FRMD4A	FPR1	GNAI2->FPR1	GPNMB->FRMD4A	0.6717948297365587	dx
ERN1:SEMA4D->HIF1A:CD72	0.0048273553400278	0.0070518251674938	0.684554030392035	0.49362538359794	ERN1	SEMA4D	HIF1A	CD72	SEMA4D->CD72	ERN1->HIF1A	0.8267027055402393	dx
AIF1:SERPINE1->GPNMB:LRP1	0.0048273540738349	0.0073505338882498	0.656735163353463	0.511351220338134	AIF1	SERPINE1	GPNMB	LRP1	SERPINE1->LRP1	AIF1->GPNMB	0.7602664635282114	dx
AIF1:TNFSF10->CCL3:TNFRSF10D	0.0048264368725775	0.0167080747455203	0.288868522920129	0.772681992387953	AIF1	TNFSF10	CCL3	TNFRSF10D	TNFSF10->TNFRSF10D	AIF1->CCL3	0.9701451682204298	dx
AIF1:IGF1->CD163:IGF1R	0.0048260174387639	0.003830992327942	1.25973038462241	0.207766640442497	AIF1	IGF1	CD163	IGF1R	IGF1->IGF1R	AIF1->CD163	0.7720424188689078	dx
GPNMB:MAML2->HIST:NOTCH4	0.0048255982233729	0.0039018982949897	1.23673090853476	0.216186999834663	GPNMB	MAML2	HIST	NOTCH4	MAML2->NOTCH4	GPNMB->HIST	0.5314200260252949	dx
PICALM:FAM3C->HIF1A:LAMP1	0.00482552463895	0.0048848500394594	0.987855225845185	0.323223556188678	PICALM	FAM3C	HIF1A	LAMP1	FAM3C->LAMP1	PICALM->HIF1A	0.7430956737713235	dx
FRMD4A:ICAM1->CD163:ITGAX_ITGB2	0.0048253334346907	0.0025932414955671	1.86073431376876	0.0627817055972843	FRMD4A	ICAM1	CD163	ITGAX_ITGB2	ICAM1->ITGAX_ITGB2	FRMD4A->CD163	0.8782058553812685	dx
HIST:TNF->GPNMB:VSIR	0.0048251373723895	0.0118334904606856	0.407752673517599	0.683455262168912	HIST	TNF	GPNMB	VSIR	TNF->VSIR	HIST->GPNMB	0.8526601803147409	dx
TMEM163:ARF6->HIST:PLD1	0.0048251062723659	0.0066919308700395	0.721033490344077	0.470888909750767	TMEM163	ARF6	HIST	PLD1	ARF6->PLD1	TMEM163->HIST	0.9188319077034172	dx
AIF1:PTDSS1->GPNMB:JMJD6	0.0048247086677579	0.0060551531470864	0.796793830075044	0.4255707790176	AIF1	PTDSS1	GPNMB	JMJD6	PTDSS1->JMJD6	AIF1->GPNMB	0.7300175670840369	dx
HIF1A:VCAN->MKI67:TLR1	0.0048240419504523	0.0122002617698668	0.395404790605985	0.692544174124264	HIF1A	VCAN	MKI67	TLR1	VCAN->TLR1	HIF1A->MKI67	0.8681708937032317	dx
HSPA1A:ARPC5->GPNMB:ADRB2	0.0048236682804192	0.0029212028009487	1.65126100757287	0.0986852905765893	HSPA1A	ARPC5	GPNMB	ADRB2	ARPC5->ADRB2	HSPA1A->GPNMB	0.825035936737584	dx
MKI67:ADAM17->HSPA1A:ITGB1	0.004823175153315	0.0080060642955264	0.602440222221313	0.546881142918643	MKI67	ADAM17	HSPA1A	ITGB1	ADAM17->ITGB1	MKI67->HSPA1A	0.8612219762023405	dx
TMEM163:TNF->CD163:SEMA4C	0.004822728958739	0.004674974673629	1.03160536589501	0.302257025664775	TMEM163	TNF	CD163	SEMA4C	TNF->SEMA4C	TMEM163->CD163	0.880937998533874	dx
IFI44L:ADAM17->FRMD4A:NOTCH1	0.0048219298134133	0.0037095957414595	1.2998531779412	0.193651295352728	IFI44L	ADAM17	FRMD4A	NOTCH1	ADAM17->NOTCH1	IFI44L->FRMD4A	0.799357602621411	dx
GPNMB:LTBP3->FRMD4A:ITGB5	0.004821340252058	0.0080965858728848	0.595478183984259	0.551523877631701	GPNMB	LTBP3	FRMD4A	ITGB5	LTBP3->ITGB5	GPNMB->FRMD4A	0.7673709488004138	dx
MKI67:GNAI2->GPNMB:C5AR1	0.0048199156600153	0.0065972224644911	0.730597715320047	0.46502490794992	MKI67	GNAI2	GPNMB	C5AR1	GNAI2->C5AR1	MKI67->GPNMB	0.8242597083756961	dx
CCL3:GNAS->TMEM163:VIPR1	0.0048178723300518	0.0090194313634188	0.534165862117676	0.593226785522049	CCL3	GNAS	TMEM163	VIPR1	GNAS->VIPR1	CCL3->TMEM163	0.9082448831614222	dx
PICALM:COL8A2->FRMD4A:ITGA10_ITGB1	0.0048178393685653	0.0058893479578879	0.818059894408612	0.413322987970679	PICALM	COL8A2	FRMD4A	ITGA10_ITGB1	COL8A2->ITGA10_ITGB1	PICALM->FRMD4A	0.8498617572918926	dx
HSPA1A:HSP90B1->PICALM:TLR7	0.0048173499285177	0.0061686268050338	0.780943649336446	0.434835638126944	HSPA1A	HSP90B1	PICALM	TLR7	HSP90B1->TLR7	HSPA1A->PICALM	0.9455345021488132	dx
AIF1:OMG->CD163:TNFRSF1B	0.0048170991725871	0.0235053122558004	0.204936616887461	0.837621646187714	AIF1	OMG	CD163	TNFRSF1B	OMG->TNFRSF1B	AIF1->CD163	0.9703191950952956	dx
HSPA1A:CALM1->HIST:PTH2R	0.0048131855166364	0.004730211260008	1.0175413426732	0.308895975344888	HSPA1A	CALM1	HIST	PTH2R	CALM1->PTH2R	HSPA1A->HIST	0.9642312732082272	dx
HIF1A:WNT5A->MKI67:RYK	0.0048124447543355	0.0033884967580559	1.42023000107475	0.155540732174374	HIF1A	WNT5A	MKI67	RYK	WNT5A->RYK	HIF1A->MKI67	0.8280850695717482	dx
AIF1:GNAS->HIST:VIPR1	0.0048115611251975	0.0038623090669161	1.24577319987479	0.212847671239109	AIF1	GNAS	HIST	VIPR1	GNAS->VIPR1	AIF1->HIST	0.8209838747794205	dx
FRMD4A:ADAM15->FRMD4A:ITGA9	0.0048115518816001	0.0098611046176801	0.487932343094038	0.625597764408403	FRMD4A	ADAM15	FRMD4A	ITGA9	ADAM15->ITGA9	FRMD4A->FRMD4A	0.9136138657955694	dx
HIF1A:PLAU->HIST:ITGAM	0.0048112435153031	0.004408902182613	1.0912565795351	0.27515999789848	HIF1A	PLAU	HIST	ITGAM	PLAU->ITGAM	HIF1A->HIST	0.7902386728097641	dx
HIF1A:TXLNA->IFI44L:STX4	0.0048104826984786	0.003023333734343	1.5911186528417	0.111582875444306	HIF1A	TXLNA	IFI44L	STX4	TXLNA->STX4	HIF1A->IFI44L	0.6794069992408341	dx
HIF1A:ADM->HIST:RAMP1	0.0048095630671992	0.0030172032197902	1.59404677671446	0.110925558361064	HIF1A	ADM	HIST	RAMP1	ADM->RAMP1	HIF1A->HIST	0.7713485129928876	dx
HIST:TXLNA->TMEM163:STX3	0.0048090827625709	0.0053293987187644	0.90236873169922	0.366861025461387	HIST	TXLNA	TMEM163	STX3	TXLNA->STX3	HIST->TMEM163	0.8515815416839086	dx
AIF1:GNAI2->TMEM163:ADCY8	0.0048088450865522	0.0041513404198622	1.15838370265761	0.246707486892765	AIF1	GNAI2	TMEM163	ADCY8	GNAI2->ADCY8	AIF1->TMEM163	0.9019223264754082	dx
ERN1:ADAM15->TMEM163:ITGB1	0.0048085453418167	0.0067608992093902	0.711228668390462	0.476942546066011	ERN1	ADAM15	TMEM163	ITGB1	ADAM15->ITGB1	ERN1->TMEM163	0.7407382020759729	dx
MKI67:GDF11->FRMD4A:ACVR2B_TGFBR1	0.0048084066470874	0.0065594945131613	0.73304530363424	0.463530798492408	MKI67	GDF11	FRMD4A	ACVR2B_TGFBR1	GDF11->ACVR2B_TGFBR1	MKI67->FRMD4A	0.8387136616068765	dx
HIST:CALM1->CCL3:GRM5	0.0048080344340459	0.0047828230568691	1.00527123351147	0.314766262823067	HIST	CALM1	CCL3	GRM5	CALM1->GRM5	HIST->CCL3	0.891048366673062	dx
ERN1:ADAM15->ERN1:ITGA5	0.0048079637657836	0.007938321454178	0.605665038073398	0.544737204691887	ERN1	ADAM15	ERN1	ITGA5	ADAM15->ITGA5	ERN1->ERN1	0.8925812016364018	dx
HIF1A:IL16->PICALM:CD4	0.0048078590101268	0.0102103432163922	0.470881233689391	0.637725550029384	HIF1A	IL16	PICALM	CD4	IL16->CD4	HIF1A->PICALM	0.8362591864570375	dx
IFI44L:APP->AIF1:LRP6	0.0048076147317501	0.006739152189052	0.713385689606511	0.475607125869201	IFI44L	APP	AIF1	LRP6	APP->LRP6	IFI44L->AIF1	0.8911420712185651	dx
CCL3:IL1B->HIST:SIGIRR	0.00480726235883	0.0104364748209938	0.460621276943035	0.645070343719601	CCL3	IL1B	HIST	SIGIRR	IL1B->SIGIRR	CCL3->HIST	0.9145301075518394	dx
IFI44L:TOR2A->HSPA1A:ATP5F1B	0.0048070907771362	0.0052092388406791	0.922800993419131	0.356110923042813	IFI44L	TOR2A	HSPA1A	ATP5F1B	TOR2A->ATP5F1B	IFI44L->HSPA1A	0.9207043139620192	dx
AIF1:CALM1->HSPA1A:KCNN4	0.0048070889610507	0.0104361032925064	0.460621060017917	0.645070499379724	AIF1	CALM1	HSPA1A	KCNN4	CALM1->KCNN4	AIF1->HSPA1A	0.8757877049742535	dx
PICALM:ADAM17->IFI44L:IL6R	0.0048070130215001	0.0193815397040349	0.248020182859846	0.804118790929911	PICALM	ADAM17	IFI44L	IL6R	ADAM17->IL6R	PICALM->IFI44L	0.9268178338090074	dx
CCL3:CIRBP->GPNMB:TREM1	0.0048058661208789	0.0109810376011167	0.43765136733438	0.661639028615218	CCL3	CIRBP	GPNMB	TREM1	CIRBP->TREM1	CCL3->GPNMB	0.9272950951784004	dx
IFI44L:CALM3->HIF1A:GRM5	0.0048057306209246	0.0037560218285267	1.27947356014423	0.200730344485763	IFI44L	CALM3	HIF1A	GRM5	CALM3->GRM5	IFI44L->HIF1A	0.7050970961366991	dx
GPNMB:ANOS1->HIST:FGFR1	0.0048055475955162	0.0040953616035928	1.17341227971184	0.240630515222348	GPNMB	ANOS1	HIST	FGFR1	ANOS1->FGFR1	GPNMB->HIST	0.5571445124235277	dx
AIF1:LGALS9->HIF1A:CD44	0.0048048160213223	0.0046412517905056	1.03524140430202	0.300556186972839	AIF1	LGALS9	HIF1A	CD44	LGALS9->CD44	AIF1->HIF1A	0.7861029099788901	dx
FRMD4A:RTN4->MKI67:LINGO1	0.0048047949733026	0.0046075334705523	1.04281282035411	0.297034992473842	FRMD4A	RTN4	MKI67	LINGO1	RTN4->LINGO1	FRMD4A->MKI67	0.8642269165566996	dx
HIF1A:CALM3->PICALM:KCNQ3	0.0048047140307637	0.0277147143368801	0.173363288986533	0.862365879284591	HIF1A	CALM3	PICALM	KCNQ3	CALM3->KCNQ3	HIF1A->PICALM	0.9320185079960388	dx
CCL3:PDGFB->MKI67:ADGRV1	0.0048044799815885	0.0025433673970658	1.88902318521937	0.0588887220674378	CCL3	PDGFB	MKI67	ADGRV1	PDGFB->ADGRV1	CCL3->MKI67	0.8231554654187161	dx
HSPA1A:PTDSS1->TMEM163:SCARB1	0.0048031730829271	0.0081461667808091	0.589623710410957	0.555442951981038	HSPA1A	PTDSS1	TMEM163	SCARB1	PTDSS1->SCARB1	HSPA1A->TMEM163	0.8687883574971501	dx
PICALM:PSEN1->MKI67:NOTCH1	0.0048029728162829	0.0039915539035608	1.20328396717836	0.228866451194646	PICALM	PSEN1	MKI67	NOTCH1	PSEN1->NOTCH1	PICALM->MKI67	0.8511785330085762	dx
CCL3:CD99->AIF1:PILRA	0.0048006619580197	0.0063991979848677	0.750197441831292	0.453135799306417	CCL3	CD99	AIF1	PILRA	CD99->PILRA	CCL3->AIF1	0.895365679454175	dx
TMEM163:NRG1->PICALM:HLA-DPB1	0.0047998473988184	0.0076745884735506	0.625420817723381	0.531694902519756	TMEM163	NRG1	PICALM	HLA-DPB1	NRG1->HLA-DPB1	TMEM163->PICALM	0.8847507883720637	dx
AIF1:FAM3C->IFI44L:LAMP1	0.0047998406355986	0.0095554634657918	0.502313744674121	0.615446842367336	AIF1	FAM3C	IFI44L	LAMP1	FAM3C->LAMP1	AIF1->IFI44L	0.8523023501522897	dx
IFI44L:SOCS2->IFI44L:EPOR	0.0047994564901051	0.0047034921821781	1.02040277823584	0.307537476806058	IFI44L	SOCS2	IFI44L	EPOR	SOCS2->EPOR	IFI44L->IFI44L	0.8276725118184415	dx
GPNMB:APOE->HIST:LRP8	0.0047994386618957	0.0107632219821645	0.445910961406239	0.655661563983171	GPNMB	APOE	HIST	LRP8	APOE->LRP8	GPNMB->HIST	0.7821651716618133	dx
GPNMB:ADAM10->CD163:CADM1	0.0047992614465315	0.0048230883259503	0.995059829344078	0.319707166549356	GPNMB	ADAM10	CD163	CADM1	ADAM10->CADM1	GPNMB->CD163	0.5493035527559444	dx
IFI44L:TREML4->TMEM163:SIGLEC8	0.0047987455416449	0.0040655042987347	1.1803567747151	0.23785834611295	IFI44L	TREML4	TMEM163	SIGLEC8	TREML4->SIGLEC8	IFI44L->TMEM163	0.9165612252182856	dx
PICALM:HLA-A->HIF1A:LILRB1	0.0047978296186683	0.0121464141616368	0.39499967272825	0.692843129500986	PICALM	HLA-A	HIF1A	LILRB1	HLA-A->LILRB1	PICALM->HIF1A	0.8875425773437866	dx
GPNMB:A2M->ERN1:LRP1	0.0047974675324463	0.0086465903823549	0.554839227984767	0.579004632695157	GPNMB	A2M	ERN1	LRP1	A2M->LRP1	GPNMB->ERN1	0.8841273318008603	dx
AIF1:C1QA->ERN1:CD93	0.0047974195153275	0.0221759796285535	0.216334051333202	0.82872736831417	AIF1	C1QA	ERN1	CD93	C1QA->CD93	AIF1->ERN1	0.9531791087380836	dx
FRMD4A:HSP90AA1->PICALM:CFTR	0.0047974027641226	0.0064438212274546	0.744496564194364	0.456576119038539	FRMD4A	HSP90AA1	PICALM	CFTR	HSP90AA1->CFTR	FRMD4A->PICALM	0.8284164028992084	dx
MKI67:FARP2->CCL3:PLXNA4	0.0047964495955195	0.0102633893722417	0.467335830451093	0.640259625167437	MKI67	FARP2	CCL3	PLXNA4	FARP2->PLXNA4	MKI67->CCL3	0.962319801214024	dx
IFI44L:VEGFA->HIF1A:ITGA9	0.0047964446171229	0.0033182066029587	1.44549306027121	0.148319440889682	IFI44L	VEGFA	HIF1A	ITGA9	VEGFA->ITGA9	IFI44L->HIF1A	0.6779358784587104	dx
MKI67:GNAI2->HIST:C5AR1	0.0047964439673612	0.0033552202122345	1.42954669558542	0.152847163738542	MKI67	GNAI2	HIST	C5AR1	GNAI2->C5AR1	MKI67->HIST	0.7517578730668376	dx
HIST:OMG->TMEM163:TNFRSF1B	0.0047961849864273	0.0131137908926824	0.365735966485756	0.714562105373827	HIST	OMG	TMEM163	TNFRSF1B	OMG->TNFRSF1B	HIST->TMEM163	0.9220156198371962	dx
AIF1:TNFSF13B->CD163:TNFRSF13C	0.0047961751284621	0.0036772042249132	1.304299363078	0.192131532402471	AIF1	TNFSF13B	CD163	TNFRSF13C	TNFSF13B->TNFRSF13C	AIF1->CD163	0.7720424188689078	dx
HIF1A:SLIT2->TMEM163:ROBO2	0.0047961454709411	0.0031384290103654	1.52819944472238	0.126463026633935	HIF1A	SLIT2	TMEM163	ROBO2	SLIT2->ROBO2	HIF1A->TMEM163	0.6984387089755874	dx
TMEM163:TNFSF10->AIF1:TNFRSF10A	0.0047953036015897	0.0075126958302285	0.638293325053178	0.523282756277728	TMEM163	TNFSF10	AIF1	TNFRSF10A	TNFSF10->TNFRSF10A	TMEM163->AIF1	0.8728557073457561	dx
IFI44L:RPS19->AIF1:C5AR1	0.0047949231314567	0.0044203120844671	1.08474764673424	0.278033438659474	IFI44L	RPS19	AIF1	C5AR1	RPS19->C5AR1	IFI44L->AIF1	0.8911420712185651	dx
PICALM:SPP1->ERN1:PTGER4	0.0047939206757461	0.0100720012874445	0.475965057880018	0.63409927178184	PICALM	SPP1	ERN1	PTGER4	SPP1->PTGER4	PICALM->ERN1	0.9377075240336668	dx
HIF1A:GNAI2->TMEM163:FPR1	0.0047937113300605	0.0102331255965514	0.468450356133234	0.639462564472804	HIF1A	GNAI2	TMEM163	FPR1	GNAI2->FPR1	HIF1A->TMEM163	0.8496289785501913	dx
IFI44L:APOE->CD163:TREM2	0.0047927758723358	0.0057372460707314	0.835379172036242	0.403504252996104	IFI44L	APOE	CD163	TREM2	APOE->TREM2	IFI44L->CD163	0.8803101433072845	dx
GPNMB:FAM3C->IFI44L:ADGRG5	0.0047926991198829	0.0044917199021331	1.06700756598977	0.285968419418531	GPNMB	FAM3C	IFI44L	ADGRG5	FAM3C->ADGRG5	GPNMB->IFI44L	0.8743556044870796	dx
HSPA1A:PTPN6->HIF1A:CLEC12A	0.0047924700739844	0.0116283086654036	0.412138188956313	0.680238139055457	HSPA1A	PTPN6	HIF1A	CLEC12A	PTPN6->CLEC12A	HSPA1A->HIF1A	0.9588192905094464	dx
HIST:IL15RA->GPNMB:AXL	0.0047922694801987	0.0041047710251891	1.16748765053903	0.243013492650858	HIST	IL15RA	GPNMB	AXL	IL15RA->AXL	HIST->GPNMB	0.5659656342000245	dx
HIF1A:VCAN->HSPA1A:TLR1	0.0047915223233498	0.005206144545933	0.920359064385361	0.357385153011005	HIF1A	VCAN	HSPA1A	TLR1	VCAN->TLR1	HIF1A->HSPA1A	0.8657453234316602	dx
HIF1A:JAG2->GPNMB:NOTCH1	0.0047912997770331	0.0051615068164046	0.928275394658992	0.353264734057941	HIF1A	JAG2	GPNMB	NOTCH1	JAG2->NOTCH1	HIF1A->GPNMB	0.6837031314536767	dx
TMEM163:GNAI2->PICALM:C5AR1	0.0047904670916627	0.0055196869920739	0.867887454223697	0.385455947654897	TMEM163	GNAI2	PICALM	C5AR1	GNAI2->C5AR1	TMEM163->PICALM	0.8689503523621823	dx
HIST:COL18A1->HIF1A:ITGA5	0.0047901987609774	0.0083574298516706	0.573166493287396	0.566531968954342	HIST	COL18A1	HIF1A	ITGA5	COL18A1->ITGA5	HIST->HIF1A	0.8792703942032911	dx
MKI67:ARPC5->GPNMB:ADRB2	0.0047900961149768	0.007445401235663	0.643363059069608	0.519988547587734	MKI67	ARPC5	GPNMB	ADRB2	ARPC5->ADRB2	MKI67->GPNMB	0.8247054021600845	dx
HIST:LGALS9->GPNMB:COLEC12	0.0047892720497029	0.0033879185310515	1.41363259057368	0.157469807052147	HIST	LGALS9	GPNMB	COLEC12	LGALS9->COLEC12	HIST->GPNMB	0.4506118952985807	dx
PICALM:TNF->TMEM163:TRADD	0.0047877862874254	0.0084679826069035	0.565398691716992	0.571802614234617	PICALM	TNF	TMEM163	TRADD	TNF->TRADD	PICALM->TMEM163	0.9597082621983886	dx
TMEM163:TNFSF10->IFI44L:TNFRSF10A	0.0047870775294749	0.0051279050070559	0.933534752084519	0.350543936049831	TMEM163	TNFSF10	IFI44L	TNFRSF10A	TNFSF10->TNFRSF10A	TMEM163->IFI44L	0.8808843064871261	dx
MKI67:TGFB1->FRMD4A:ACVR1B_TGFBR2	0.0047861238173183	0.0036144566399694	1.32416135924617	0.18544946089939	MKI67	TGFB1	FRMD4A	ACVR1B_TGFBR2	TGFB1->ACVR1B_TGFBR2	MKI67->FRMD4A	0.8335688813022765	dx
FRMD4A:IRAK4->HSPA1A:TLR7	0.0047855797339686	0.0037187743587369	1.28687015460495	0.198139549430761	FRMD4A	IRAK4	HSPA1A	TLR7	IRAK4->TLR7	FRMD4A->HSPA1A	0.9386898394528572	dx
HIST:A2M->FRMD4A:LRP1	0.0047852288990702	0.0904208483074756	0.052921743034285	0.957794260233575	HIST	A2M	FRMD4A	LRP1	A2M->LRP1	HIST->FRMD4A	0.9920050574559138	dx
IFI44L:HGF->IFI44L:SDC2	0.0047845979925609	0.0046141285244337	1.03694510615049	0.299761440819249	IFI44L	HGF	IFI44L	SDC2	HGF->SDC2	IFI44L->IFI44L	0.8276725118184415	dx
TMEM163:ANGPTL1->ERN1:LILRB2	0.0047844443266819	0.0109326618028727	0.437628494592666	0.661655611815906	TMEM163	ANGPTL1	ERN1	LILRB2	ANGPTL1->LILRB2	TMEM163->ERN1	0.8280126393638603	dx
CD163:HLA-F->HSPA1A:LILRB2	0.004784426155078	0.0091861898209491	0.520828139667559	0.602486498475503	CD163	HLA-F	HSPA1A	LILRB2	HLA-F->LILRB2	CD163->HSPA1A	0.9412009451209022	dx
CD163:HSP90B1->HIST:TLR1	0.004783907451869	0.0436724863994432	0.109540533326037	0.912773774233933	CD163	HSP90B1	HIST	TLR1	HSP90B1->TLR1	CD163->HIST	0.9527861816484428	dx
FRMD4A:BMP7->HIST:ENG	0.0047832421501713	0.0040492900402935	1.18125451685961	0.237501629895378	FRMD4A	BMP7	HIST	ENG	BMP7->ENG	FRMD4A->HIST	0.8240796250641765	dx
HIST:C1QA->IFI44L:CD33	0.0047831376559806	0.0046541155344238	1.02772215700331	0.304080542201937	HIST	C1QA	IFI44L	CD33	C1QA->CD33	HIST->IFI44L	0.866304563175241	dx
TMEM163:VCAN->CD163:TLR1	0.0047829721780743	0.0036352559996403	1.31571811683895	0.188268671176993	TMEM163	VCAN	CD163	TLR1	VCAN->TLR1	TMEM163->CD163	0.880937998533874	dx
FRMD4A:HLA-DMA->FRMD4A:CD4	0.0047828412035024	0.0060310082181163	0.793041732083104	0.427753509133794	FRMD4A	HLA-DMA	FRMD4A	CD4	HLA-DMA->CD4	FRMD4A->FRMD4A	0.8677326891158832	dx
CD163:COL9A2->HIF1A:CD44	0.004782545775043	0.0047439033331213	1.00814570601637	0.313384518281562	CD163	COL9A2	HIF1A	CD44	COL9A2->CD44	CD163->HIF1A	0.732751942222153	dx
AIF1:VCAN->AIF1:ITGB1	0.0047823234087611	0.0042984355526246	1.11257301644107	0.265891854743386	AIF1	VCAN	AIF1	ITGB1	VCAN->ITGB1	AIF1->AIF1	0.8056763032135167	dx
GPNMB:PROS1->GPNMB:TYRO3	0.0047819825500907	0.0058826383977125	0.812897585537509	0.416276778949051	GPNMB	PROS1	GPNMB	TYRO3	PROS1->TYRO3	GPNMB->GPNMB	0.7157039357369649	dx
CCL3:ICAM1->CCL3:EGFR	0.004781740625918	0.0029367028263541	1.62826847272609	0.103467971424272	CCL3	ICAM1	CCL3	EGFR	ICAM1->EGFR	CCL3->CCL3	0.5845769730166452	dx
HIF1A:TIMP2->GPNMB:CD44	0.0047803266419836	0.0057313969822045	0.834059594340813	0.404247402646163	HIF1A	TIMP2	GPNMB	CD44	TIMP2->CD44	HIF1A->GPNMB	0.7236272486813398	dx
HIF1A:GDF11->TMEM163:BMPR2	0.0047802678968452	0.0069850172798705	0.684360210621245	0.493747734918403	HIF1A	GDF11	TMEM163	BMPR2	GDF11->BMPR2	HIF1A->TMEM163	0.8019720421895743	dx
TMEM163:FN1->HIF1A:CD44	0.0047802678968452	0.0069850172798705	0.684360210621245	0.493747734918403	TMEM163	FN1	HIF1A	CD44	FN1->CD44	TMEM163->HIF1A	0.7847990312913564	dx
HIST:ICAM2->PICALM:ITGAL_ITGB2	0.0047795207643104	0.0034356226496392	1.39116580943846	0.164175152553634	HIST	ICAM2	PICALM	ITGAL_ITGB2	ICAM2->ITGAL_ITGB2	HIST->PICALM	0.5979883407636492	dx
GPNMB:VEGFB->GPNMB:ADRB2	0.0047790672044145	0.0114237905935997	0.418343383070419	0.675696074910917	GPNMB	VEGFB	GPNMB	ADRB2	VEGFB->ADRB2	GPNMB->GPNMB	0.8160695552621287	dx
IFI44L:GNAI2->FRMD4A:C5AR1	0.0047781994301175	0.0046634437591359	1.02460749542799	0.305548426404925	IFI44L	GNAI2	FRMD4A	C5AR1	GNAI2->C5AR1	IFI44L->FRMD4A	0.8253777942414918	dx
GPNMB:APP->GPNMB:NCSTN	0.0047775320770558	0.0062924766146257	0.759245106442086	0.447705948005298	GPNMB	APP	GPNMB	NCSTN	APP->NCSTN	GPNMB->GPNMB	0.745599918065473	dx
FRMD4A:ADAM23->PICALM:ITGA5	0.0047768285929511	0.0088343728800215	0.540709415124838	0.588707887959087	FRMD4A	ADAM23	PICALM	ITGA5	ADAM23->ITGA5	FRMD4A->PICALM	0.85880771692876	dx
FRMD4A:NTNG2->PICALM:LRRC4C	0.0047766590944121	0.0040035002168307	1.19312072828946	0.232822094598138	FRMD4A	NTNG2	PICALM	LRRC4C	NTNG2->LRRC4C	FRMD4A->PICALM	0.6714705800049757	dx
FRMD4A:SERPINE1->HSPA1A:LRP1	0.0047765952365069	0.0145258937858303	0.328833138045274	0.74228181416446	FRMD4A	SERPINE1	HSPA1A	LRP1	SERPINE1->LRP1	FRMD4A->HSPA1A	0.9693853563663096	dx
TMEM163:TGFB1->AIF1:CXCR4	0.0047763835314296	0.0120966494902874	0.394851775713982	0.692952281529206	TMEM163	TGFB1	AIF1	CXCR4	TGFB1->CXCR4	TMEM163->AIF1	0.9081852042774772	dx
HIST:SORBS1->CD163:INSR	0.0047751740951397	0.007778664143988	0.613880996370099	0.539293968832942	HIST	SORBS1	CD163	INSR	SORBS1->INSR	HIST->CD163	0.8773262984919565	dx
HIST:JAG2->FRMD4A:NOTCH1	0.0047747957506279	0.0043729068379216	1.09190429332295	0.274875170425364	HIST	JAG2	FRMD4A	NOTCH1	JAG2->NOTCH1	HIST->FRMD4A	0.8724250283952102	dx
GPNMB:RNASE2->HIST:TLR2	0.0047735257814914	0.0036020313757576	1.32523159393285	0.18509434949956	GPNMB	RNASE2	HIST	TLR2	RNASE2->TLR2	GPNMB->HIST	0.4973234846557435	dx
HIST:CALM1->HSPA1A:INSR	0.0047714517822293	0.0050571630992069	0.943503638033275	0.345423355345267	HIST	CALM1	HSPA1A	INSR	CALM1->INSR	HIST->HSPA1A	0.901704434643547	dx
HIF1A:INHBA->AIF1:SMAD3	0.0047713918812661	0.0159912076455257	0.298375956777798	0.765416237494803	HIF1A	INHBA	AIF1	SMAD3	INHBA->SMAD3	HIF1A->AIF1	0.882162518376088	dx
GPNMB:NRG1->CD163:HLA-DPB1	0.0047712865604185	0.0059669980282918	0.799612558575693	0.423935308969072	GPNMB	NRG1	CD163	HLA-DPB1	NRG1->HLA-DPB1	GPNMB->CD163	0.642774732800987	dx
HSPA1A:PSEN1->HIF1A:NOTCH1	0.0047699571388521	0.0021494940746495	2.21910690292546	0.0264794525384379	HSPA1A	PSEN1	HIF1A	NOTCH1	PSEN1->NOTCH1	HSPA1A->HIF1A	0.8348333351543036	dx
HIST:ENTPD1->PICALM:TMIGD3	0.0047697053475707	0.0511383603946796	0.0932705959041064	0.925688591299241	HIST	ENTPD1	PICALM	TMIGD3	ENTPD1->TMIGD3	HIST->PICALM	0.969569991789724	dx
HSPA1A:LAMA1->GPNMB:RPSA	0.0047693767376826	0.0033580280008902	1.42029093754378	0.155522998407107	HSPA1A	LAMA1	GPNMB	RPSA	LAMA1->RPSA	HSPA1A->GPNMB	0.825035936737584	dx
MKI67:IGSF11->HIF1A:VSIR	0.0047690845597561	0.0089675567542001	0.531815375188166	0.594853872837781	MKI67	IGSF11	HIF1A	VSIR	IGSF11->VSIR	MKI67->HIF1A	0.8821125373749618	dx
MKI67:GNAS->TMEM163:VIPR1	0.0047689217924887	0.0089293893965908	0.534070313285865	0.59329288792014	MKI67	GNAS	TMEM163	VIPR1	GNAS->VIPR1	MKI67->TMEM163	0.8724244355116134	dx
PICALM:HLA-DPA1->TMEM163:CD4	0.004768823186791	0.0103827404261933	0.459302938438137	0.646016637938502	PICALM	HLA-DPA1	TMEM163	CD4	HLA-DPA1->CD4	PICALM->TMEM163	0.9618068939140269	dx
HIST:HGF->CCL3:CD44	0.004768466231369	0.0026172032322722	1.82197017509756	0.068459511193305	HIST	HGF	CCL3	CD44	HGF->CD44	HIST->CCL3	0.7891986107855976	dx
HIST:HLA-DQA1->HSPA1A:CD4	0.0047679862229655	0.0034735631750435	1.37264992248361	0.169861204132601	HIST	HLA-DQA1	HSPA1A	CD4	HLA-DQA1->CD4	HIST->HSPA1A	0.901704434643547	dx
AIF1:ARF1->GPNMB:PLD2	0.0047674398286916	0.0059096440968868	0.806721987065695	0.419826673686817	AIF1	ARF1	GPNMB	PLD2	ARF1->PLD2	AIF1->GPNMB	0.7285708033631143	dx
HIST:WNT5B->HIF1A:FZD1_LRP6	0.0047649606611838	0.0062950417485345	0.75693869104094	0.449086593907176	HIST	WNT5B	HIF1A	FZD1_LRP6	WNT5B->FZD1_LRP6	HIST->HIF1A	0.8545341255575227	dx
HSPA1A:APP->FRMD4A:RPSA	0.0047646427054834	0.0053239462981248	0.894945673505679	0.370816129669898	HSPA1A	APP	FRMD4A	RPSA	APP->RPSA	HSPA1A->FRMD4A	0.9814090404282488	dx
HSPA1A:CD55->TMEM163:ADGRE2	0.0047643181616521	0.0082599336710552	0.576798598074401	0.564075516722408	HSPA1A	CD55	TMEM163	ADGRE2	CD55->ADGRE2	HSPA1A->TMEM163	0.8687883574971501	dx
FRMD4A:ADAM10->FRMD4A:TSPAN5	0.0047624121074272	0.0075576679499111	0.630143073100122	0.528600980591921	FRMD4A	ADAM10	FRMD4A	TSPAN5	ADAM10->TSPAN5	FRMD4A->FRMD4A	0.8847790968375182	dx
TMEM163:F13A1->MKI67:ITGA4	0.0047622331614521	0.0101911530890698	0.467290906125211	0.640291761819331	TMEM163	F13A1	MKI67	ITGA4	F13A1->ITGA4	TMEM163->MKI67	0.8274743582394413	dx
HIF1A:BSG->CD163:SLC16A1	0.0047620741915478	0.009522473732721	0.500087931477764	0.617013163564205	HIF1A	BSG	CD163	SLC16A1	BSG->SLC16A1	HIF1A->CD163	0.8805273099997397	dx
MKI67:TNFSF13B->GPNMB:HLA-DPB1	0.0047620093948818	0.004517277963028	1.05417674844384	0.29180200328472	MKI67	TNFSF13B	GPNMB	HLA-DPB1	TNFSF13B->HLA-DPB1	MKI67->GPNMB	0.7836654375955012	dx
CD163:IL1B->HIST:ADRB2	0.0047617229634864	0.0072980975834295	0.652460851482456	0.514103919820743	CD163	IL1B	HIST	ADRB2	IL1B->ADRB2	CD163->HIST	0.868868268863747	dx
PICALM:CALM1->HIST:CALCR	0.0047616043150478	0.0059586294855803	0.799110655658437	0.424226251530176	PICALM	CALM1	HIST	CALCR	CALM1->CALCR	PICALM->HIST	0.7300910768311593	dx
FRMD4A:NECTIN3->HSPA1A:NECTIN2	0.0047614839906376	0.0039340335484201	1.21033131315053	0.226151786785056	FRMD4A	NECTIN3	HSPA1A	NECTIN2	NECTIN3->NECTIN2	FRMD4A->HSPA1A	0.9386898394528572	dx
CD163:SERPINE1->HIF1A:PLAUR	0.0047612588823994	0.0053818006857669	0.884696249526935	0.37632047902181	CD163	SERPINE1	HIF1A	PLAUR	SERPINE1->PLAUR	CD163->HIF1A	0.7834180975918721	dx
HIST:CALM1->HIST:CACNA1C	0.0047611895819714	0.0079007502014976	0.602624998961357	0.546758185985285	HIST	CALM1	HIST	CACNA1C	CALM1->CACNA1C	HIST->HIST	0.9026900523816512	dx
FRMD4A:JAM3->HSPA1A:ITGB1	0.0047610547903112	0.0035831577644444	1.32873155560019	0.183936550252813	FRMD4A	JAM3	HSPA1A	ITGB1	JAM3->ITGB1	FRMD4A->HSPA1A	0.9386898394528572	dx
IFI44L:WNT5A->GPNMB:RYK	0.0047609364290337	0.0142087221534789	0.335071400341801	0.73757122628457	IFI44L	WNT5A	GPNMB	RYK	WNT5A->RYK	IFI44L->GPNMB	0.8798826869577339	dx
GPNMB:GNAI2->HSPA1A:IGF1R	0.0047608568058404	0.0063939566116389	0.744586974077088	0.456521444889208	GPNMB	GNAI2	HSPA1A	IGF1R	GNAI2->IGF1R	GPNMB->HSPA1A	0.8771131058918905	dx
CD163:LGALS3BP->PICALM:CD33	0.0047600110524238	0.0119422062401011	0.398587242317092	0.690197363438488	CD163	LGALS3BP	PICALM	CD33	LGALS3BP->CD33	CD163->PICALM	0.9000929999910144	dx
HIF1A:ANOS1->HIST:FGFR1	0.0047597860091062	0.0032356224537899	1.47105729332884	0.141275623223333	HIF1A	ANOS1	HIST	FGFR1	ANOS1->FGFR1	HIF1A->HIST	0.7861657959115848	dx
IFI44L:SERPINE1->AIF1:ITGB5	0.0047586614907035	0.0093316615976577	0.509947927376401	0.610087943513731	IFI44L	SERPINE1	AIF1	ITGB5	SERPINE1->ITGB5	IFI44L->AIF1	0.8911420712185651	dx
IFI44L:CD14->TMEM163:ITGB1	0.0047575012016942	0.010558334740392	0.450592003253497	0.652283631185118	IFI44L	CD14	TMEM163	ITGB1	CD14->ITGB1	IFI44L->TMEM163	0.921772623669932	dx
MKI67:TGFB1->CCL3:SDC2	0.0047574510694387	0.005357617014951	0.887978938427778	0.374552080655344	MKI67	TGFB1	CCL3	SDC2	TGFB1->SDC2	MKI67->CCL3	0.962319801214024	dx
MKI67:B2M->IFI44L:HFE	0.0047564044200227	0.0044163550615276	1.0769977399366	0.281481275377352	MKI67	B2M	IFI44L	HFE	B2M->HFE	MKI67->IFI44L	0.6727172243024204	dx
PICALM:WNT5A->MKI67:RYK	0.0047557325381474	0.0087242710865754	0.545115172483052	0.585674308160956	PICALM	WNT5A	MKI67	RYK	WNT5A->RYK	PICALM->MKI67	0.8717282424269714	dx
PICALM:B2M->AIF1:HFE	0.0047554360107322	0.0036871629357669	1.28972765608012	0.197145233743588	PICALM	B2M	AIF1	HFE	B2M->HFE	PICALM->AIF1	0.8258544727665577	dx
TMEM163:OMG->HIST:TNFRSF1B	0.0047553907572803	0.0083401084068989	0.570183326795453	0.568553363442512	TMEM163	OMG	HIST	TNFRSF1B	OMG->TNFRSF1B	TMEM163->HIST	0.9188319077034172	dx
HIF1A:GSTP1->HSPA1A:TRAF2	0.0047547525222483	0.0049499141644901	0.960572721918732	0.336767049715444	HIF1A	GSTP1	HSPA1A	TRAF2	GSTP1->TRAF2	HIF1A->HSPA1A	0.8657453234316602	dx
TMEM163:PTDSS1->PICALM:JMJD6	0.004751516543366	0.0096137053699301	0.494244036043364	0.621133843444857	TMEM163	PTDSS1	PICALM	JMJD6	PTDSS1->JMJD6	TMEM163->PICALM	0.8925128239655614	dx
CD163:ADAM10->TMEM163:CADM1	0.0047514822681619	0.0071436172981081	0.665136732537495	0.505963042181671	CD163	ADAM10	TMEM163	CADM1	ADAM10->CADM1	CD163->TMEM163	0.8896224540678543	dx
IFI44L:PSEN1->CD163:NOTCH1	0.0047509150401063	0.0057371107030219	0.828102382198039	0.407612520533354	IFI44L	PSEN1	CD163	NOTCH1	PSEN1->NOTCH1	IFI44L->CD163	0.8803101433072845	dx
HIST:S100A4->CD163:EGFR	0.0047504327398104	0.0034823959456188	1.36412769081782	0.172527381006123	HIST	S100A4	CD163	EGFR	S100A4->EGFR	HIST->CD163	0.6574736361918032	dx
HIST:SEMA4A->GPNMB:NRP1_PLXNA1	0.0047500766820863	0.0041426864569158	1.14661747430982	0.251539751213768	HIST	SEMA4A	GPNMB	NRP1_PLXNA1	SEMA4A->NRP1_PLXNA1	HIST->GPNMB	0.5757224478211672	dx
PICALM:HLA-C->PICALM:LILRA1	0.0047493227999766	0.0139986434475843	0.339270216986362	0.734406176916921	PICALM	HLA-C	PICALM	LILRA1	HLA-C->LILRA1	PICALM->PICALM	0.9152591957118752	dx
MKI67:TNC->FRMD4A:ITGA5	0.004748657254931	0.0103109145022967	0.460546661876914	0.64512388657112	MKI67	TNC	FRMD4A	ITGA5	TNC->ITGA5	MKI67->FRMD4A	0.857294109767753	dx
IFI44L:C1QA->PICALM:CD93	0.0047478454376121	0.0049116420933185	0.966651345396439	0.333718357458989	IFI44L	C1QA	PICALM	CD93	C1QA->CD93	IFI44L->PICALM	0.7819806448881638	dx
HSPA1A:CD14->GPNMB:ITGB2	0.0047476534303605	0.0067120272544817	0.70733524319206	0.479358168935981	HSPA1A	CD14	GPNMB	ITGB2	CD14->ITGB2	HSPA1A->GPNMB	0.825035936737584	dx
HIF1A:ADM->PICALM:RAMP1	0.004747315190887	0.0037637454638524	1.26132737627477	0.207190921783666	HIF1A	ADM	PICALM	RAMP1	ADM->RAMP1	HIF1A->PICALM	0.6433220886321562	dx
GPNMB:LRPAP1->ERN1:LRP1	0.0047470896824494	0.0048192318897077	0.985030351535389	0.324609162511734	GPNMB	LRPAP1	ERN1	LRP1	LRPAP1->LRP1	GPNMB->ERN1	0.8841273318008603	dx
HIF1A:ADM->HIF1A:ACKR3	0.0047465133647465	0.0036833050198706	1.28865606816165	0.197517681848957	HIF1A	ADM	HIF1A	ACKR3	ADM->ACKR3	HIF1A->HIF1A	0.7024888717027672	dx
HIST:TNF->HIF1A:TRAF2	0.0047464032784775	0.0114545658261546	0.414367803242259	0.678604764652546	HIST	TNF	HIF1A	TRAF2	TNF->TRAF2	HIST->HIF1A	0.9160765487006745	dx
GPNMB:TLN1->IFI44L:ITGB5	0.0047447834086482	0.0090835494989397	0.52234904529359	0.601427326750335	GPNMB	TLN1	IFI44L	ITGB5	TLN1->ITGB5	GPNMB->IFI44L	0.8819964979804521	dx
IFI44L:CALM1->GPNMB:PTH2R	0.0047427417904217	0.0036200402809319	1.31013508755786	0.190150140388255	IFI44L	CALM1	GPNMB	PTH2R	CALM1->PTH2R	IFI44L->GPNMB	0.8373059029773993	dx
CD163:C1QB->HIF1A:CD33	0.0047424610523915	0.0041715140421389	1.13686805425683	0.255593448525917	CD163	C1QB	HIF1A	CD33	C1QB->CD33	CD163->HIF1A	0.6980553038098496	dx
HIF1A:TGFB2->HIST:ACVR1_TGFBR1_TGFBR2	0.0047423175930078	0.0042376027317856	1.11910386441758	0.263095831426268	HIF1A	TGFB2	HIST	ACVR1_TGFBR1_TGFBR2	TGFB2->ACVR1_TGFBR1_TGFBR2	HIF1A->HIST	0.7902386728097641	dx
GPNMB:ICAM1->PICALM:ITGAX_ITGB2	0.0047409826967112	0.0054089759436135	0.876502825328516	0.38075674112018	GPNMB	ICAM1	PICALM	ITGAX_ITGB2	ICAM1->ITGAX_ITGB2	GPNMB->PICALM	0.6126205476530657	dx
MKI67:APOE->CCL3:SDC2	0.0047408277864007	0.0064439057600526	0.73570718798997	0.461908914304188	MKI67	APOE	CCL3	SDC2	APOE->SDC2	MKI67->CCL3	0.962319801214024	dx
TMEM163:ANGPTL1->AIF1:LILRB3	0.0047406882456624	0.0040194526173204	1.17943628075975	0.238224495417834	TMEM163	ANGPTL1	AIF1	LILRB3	ANGPTL1->LILRB3	TMEM163->AIF1	0.8728557073457561	dx
IFI44L:APP->CD163:APLP2	0.0047390264605966	0.0163133435372816	0.290500009992819	0.771433743134796	IFI44L	APP	CD163	APLP2	APP->APLP2	IFI44L->CD163	0.9096438243730828	dx
ERN1:SPTAN1->HSPA1A:PTPRA	0.0047389100541281	0.013793815763114	0.343553236864338	0.731182297803127	ERN1	SPTAN1	HSPA1A	PTPRA	SPTAN1->PTPRA	ERN1->HSPA1A	0.8912636292748176	dx
TMEM163:FADD->HSPA1A:ABCA1	0.0047385268063111	0.0155980438880466	0.30378981110205	0.761288029683001	TMEM163	FADD	HSPA1A	ABCA1	FADD->ABCA1	TMEM163->HSPA1A	0.9596145689881151	dx
MKI67:ADAM15->GPNMB:ITGA9	0.0047381374984616	0.0036223499914651	1.30802863048171	0.190863598571197	MKI67	ADAM15	GPNMB	ITGA9	ADAM15->ITGA9	MKI67->GPNMB	0.6984048252921073	dx
HIF1A:C1QB->AIF1:CD33	0.0047381021674539	0.004001878420477	1.18396954370471	0.236425119167031	HIF1A	C1QB	AIF1	CD33	C1QB->CD33	HIF1A->AIF1	0.7902881605723134	dx
TMEM163:APP->CD163:RPSA	0.0047380636122362	0.0115796736005627	0.409170739666269	0.682414365866779	TMEM163	APP	CD163	RPSA	APP->RPSA	TMEM163->CD163	0.921937288985582	dx
FRMD4A:MAML2->MKI67:NOTCH4	0.0047362647450092	0.0089975226158737	0.526396536825961	0.598612721404348	FRMD4A	MAML2	MKI67	NOTCH4	MAML2->NOTCH4	FRMD4A->MKI67	0.8642269165566996	dx
HIF1A:MFGE8->GPNMB:ITGB5	0.0047360170004509	0.0040095645461851	1.18117988771548	0.23753126924065	HIF1A	MFGE8	GPNMB	ITGB5	MFGE8->ITGB5	HIF1A->GPNMB	0.5836217513764408	dx
AIF1:LRPAP1->PICALM:LRP1	0.004735485722967	0.0246797961131171	0.191877019618089	0.84783853865215	AIF1	LRPAP1	PICALM	LRP1	LRPAP1->LRP1	AIF1->PICALM	0.9602798207980376	dx
HSPA1A:RGMB->ERN1:BMPR2	0.004735334592091	0.0041551550960114	1.13962884240748	0.254440963875877	HSPA1A	RGMB	ERN1	BMPR2	RGMB->BMPR2	HSPA1A->ERN1	0.8996778703763194	dx
GPNMB:HLA-C->GPNMB:NOTCH4	0.004735111925473	0.0089127509660051	0.531273895515947	0.595228992215119	GPNMB	HLA-C	GPNMB	NOTCH4	HLA-C->NOTCH4	GPNMB->GPNMB	0.7995781314515933	dx
CCL3:IL23A->CD163:LILRB2	0.0047346728630877	0.021922323198611	0.215974959414324	0.829007266427027	CCL3	IL23A	CD163	LILRB2	IL23A->LILRB2	CCL3->CD163	0.9355100724238066	dx
IFI44L:SEMA3D->HIST:NRP1_PLXNA2	0.0047345467242982	0.0071404800943648	0.66305719807758	0.507293921956368	IFI44L	SEMA3D	HIST	NRP1_PLXNA2	SEMA3D->NRP1_PLXNA2	IFI44L->HIST	0.8498892370859126	dx
TMEM163:SORBS1->CD163:ITGB5	0.0047340764884202	0.0090932425256794	0.520614783456086	0.602635148742996	TMEM163	SORBS1	CD163	ITGB5	SORBS1->ITGB5	TMEM163->CD163	0.8895612106150871	dx
FRMD4A:FGF2->HIST:FGFR1	0.0047333584270583	0.0068008254063851	0.695997639141614	0.486430308246163	FRMD4A	FGF2	HIST	FGFR1	FGF2->FGFR1	FRMD4A->HIST	0.8741581333540736	dx
GPNMB:PSEN1->CCL3:NOTCH1	0.0047329690574519	0.0023037936706788	2.05442402142608	0.0399346700933098	GPNMB	PSEN1	CCL3	NOTCH1	PSEN1->NOTCH1	GPNMB->CCL3	0.9309482710338156	dx
TMEM163:PIGF->HIST:FLT1	0.0047326860085082	0.0043178512581397	1.09607434938534	0.27304623886002	TMEM163	PIGF	HIST	FLT1	PIGF->FLT1	TMEM163->HIST	0.9188319077034172	dx
TMEM163:TNF->HSPA1A:TRADD	0.0047326306933128	0.013223772361859	0.357888094547292	0.720427060604487	TMEM163	TNF	HSPA1A	TRADD	TNF->TRADD	TMEM163->HSPA1A	0.957698893130464	dx
HIST:F13A1->IFI44L:ITGB1	0.0047325811008207	0.0090671272169961	0.521949343773361	0.601705600912059	HIST	F13A1	IFI44L	ITGB1	F13A1->ITGB1	HIST->IFI44L	0.866304563175241	dx
CCL3:VEGFA->IFI44L:ITGAV	0.0047323072955023	0.0117218891008807	0.403715412658764	0.686422004462411	CCL3	VEGFA	IFI44L	ITGAV	VEGFA->ITGAV	CCL3->IFI44L	0.899312143608156	dx
GPNMB:ADAM10->HSPA1A:AXL	0.0047312620521508	0.0291627199061109	0.162236652389869	0.871119497683171	GPNMB	ADAM10	HSPA1A	AXL	ADAM10->AXL	GPNMB->HSPA1A	0.9677001376436966	dx
GPNMB:B2M->FRMD4A:LILRB2	0.0047301566005534	0.0089861203594922	0.526384736829932	0.598620918372031	GPNMB	B2M	FRMD4A	LILRB2	B2M->LILRB2	GPNMB->FRMD4A	0.7811428615003901	dx
HSPA1A:PDGFC->FRMD4A:FLT1	0.0047294996767025	0.0037217769647306	1.27076386401485	0.203812667886562	HSPA1A	PDGFC	FRMD4A	FLT1	PDGFC->FLT1	HSPA1A->FRMD4A	0.9814090404282488	dx
MKI67:CALM3->MKI67:ESR1	0.004729366334851	0.0042975493349966	1.10047982377722	0.271123115754083	MKI67	CALM3	MKI67	ESR1	CALM3->ESR1	MKI67->MKI67	0.8831825661006574	dx
CD163:ADAM10->MKI67:GPNMB	0.0047288597128213	0.0038965523639277	1.21360096597152	0.224900138009263	CD163	ADAM10	MKI67	GPNMB	ADAM10->GPNMB	CD163->MKI67	0.8366259103386368	dx
HSPA1A:TGFB1->CD163:ITGB1	0.0047280001307807	0.0129855869897318	0.364095988461621	0.715786332290976	HSPA1A	TGFB1	CD163	ITGB1	TGFB1->ITGB1	HSPA1A->CD163	0.9811713734937813	dx
IFI44L:CD99->HIST:PILRA	0.0047276965264326	0.0113899085527498	0.415077654446247	0.678085056954032	IFI44L	CD99	HIST	PILRA	CD99->PILRA	IFI44L->HIST	0.8637564307926902	dx
TMEM163:EFNB1->HIST:EPHB3	0.0047273412539147	0.0055331354591704	0.85436933340929	0.392900382049085	TMEM163	EFNB1	HIST	EPHB3	EFNB1->EPHB3	TMEM163->HIST	0.9188319077034172	dx
IFI44L:SIRPB2->HIST:CD47	0.0047270946030633	0.0052199717376532	0.905578581769968	0.365158949581474	IFI44L	SIRPB2	HIST	CD47	SIRPB2->CD47	IFI44L->HIST	0.8498892370859126	dx
MKI67:PROS1->MKI67:MERTK	0.0047266125408577	0.0142477011282657	0.331745626772077	0.740081344673312	MKI67	PROS1	MKI67	MERTK	PROS1->MERTK	MKI67->MKI67	0.9109681829398928	dx
TMEM163:TGS1->GPNMB:RXRA	0.0047260265043474	0.0046012638233235	1.02711487230779	0.304366376409188	TMEM163	TGS1	GPNMB	RXRA	TGS1->RXRA	TMEM163->GPNMB	0.7785944353475173	dx
ERN1:CXCL12->AIF1:ITGAV	0.0047251591411028	0.023064220624224	0.204869664494107	0.837673956724477	ERN1	CXCL12	AIF1	ITGAV	CXCL12->ITGAV	ERN1->AIF1	0.9418023489901364	dx
HIST:ICAM2->CD163:ITGAL_ITGB2	0.0047246168382865	0.0039638383083131	1.19192975868312	0.233288788456761	HIST	ICAM2	CD163	ITGAL_ITGB2	ICAM2->ITGAL_ITGB2	HIST->CD163	0.6941189447024912	dx
HSPA1A:LGALS3->ERN1:ENG	0.0047238259914386	0.0066454948846555	0.710831333622107	0.477188761274198	HSPA1A	LGALS3	ERN1	ENG	LGALS3->ENG	HSPA1A->ERN1	0.8996778703763194	dx
MKI67:CP->MKI67:SLC40A1	0.0047216364570221	0.0058410722292628	0.808350979357434	0.418888563042518	MKI67	CP	MKI67	SLC40A1	CP->SLC40A1	MKI67->MKI67	0.8831825661006574	dx
IFI44L:FN1->PICALM:ITGA5_ITGB1	0.0047204097888831	0.0038510593269377	1.22574320158206	0.220295327279599	IFI44L	FN1	PICALM	ITGA5_ITGB1	FN1->ITGA5_ITGB1	IFI44L->PICALM	0.77474413950962	dx
ERN1:APP->MKI67:CD74	0.0047202893598822	0.008645140502923	0.546004932862144	0.585062546399443	ERN1	APP	MKI67	CD74	APP->CD74	ERN1->MKI67	0.8427979713057815	dx
CD163:GNAS->CCL3:VIPR1	0.0047200899067632	0.0056691141886372	0.832597430516359	0.40507180862751	CD163	GNAS	CCL3	VIPR1	GNAS->VIPR1	CD163->CCL3	0.8396688600429644	dx
IFI44L:TIMP2->HIF1A:CD44	0.0047200215397469	0.0050793545569311	0.929256165688632	0.352756346161485	IFI44L	TIMP2	HIF1A	CD44	TIMP2->CD44	IFI44L->HIF1A	0.7431021819517497	dx
HSPA1A:COL18A1->TMEM163:ITGB5	0.0047199171388687	0.005473186085847	0.862371033039392	0.388483375424793	HSPA1A	COL18A1	TMEM163	ITGB5	COL18A1->ITGB5	HSPA1A->TMEM163	0.8687883574971501	dx
CCL3:CSF1->AIF1:CSF2RA	0.004719699189486	0.0095404353992134	0.494704800356922	0.620808512541869	CCL3	CSF1	AIF1	CSF2RA	CSF1->CSF2RA	CCL3->AIF1	0.9147106744794544	dx
HIST:PKM->GPNMB:CD44	0.0047196910542088	0.0054974911755666	0.858517258778945	0.390606904617351	HIST	PKM	GPNMB	CD44	PKM->CD44	HIST->GPNMB	0.6937621929837913	dx
HSPA1A:HLA-C->TMEM163:LILRA1	0.004719550686318	0.0074298872763619	0.635211613685339	0.52529040980357	HSPA1A	HLA-C	TMEM163	LILRA1	HLA-C->LILRA1	HSPA1A->TMEM163	0.8687883574971501	dx
MKI67:MPZ->IFI44L:MPZL1	0.0047193836014317	0.0077079448846676	0.612275213697935	0.540355685911325	MKI67	MPZ	IFI44L	MPZL1	MPZ->MPZL1	MKI67->IFI44L	0.7486329449014044	dx
FRMD4A:IL16->MKI67:CD4	0.0047189766220128	0.0048497693169269	0.973031151304946	0.330537819989314	FRMD4A	IL16	MKI67	CD4	IL16->CD4	FRMD4A->MKI67	0.8642269165566996	dx
IFI44L:TGFA->HIST:ERBB4	0.0047189462390907	0.0037392530059948	1.26200239232949	0.206947925537872	IFI44L	TGFA	HIST	ERBB4	TGFA->ERBB4	IFI44L->HIST	0.8161845602561263	dx
CD163:S100A9->PICALM:ITGB2	0.0047181795465439	0.0057192472930024	0.824965123000837	0.409391391806473	CD163	S100A9	PICALM	ITGB2	S100A9->ITGB2	CD163->PICALM	0.7641972647054163	dx
CCL3:TXLNA->AIF1:STX3	0.0047175183963794	0.0208104772759767	0.226689582070532	0.820665128554983	CCL3	TXLNA	AIF1	STX3	TXLNA->STX3	CCL3->AIF1	0.9581549414824364	dx
FRMD4A:WNT2B->MKI67:FZD1_LRP6	0.0047170235542181	0.0100957192733331	0.467230063208836	0.640335286923039	FRMD4A	WNT2B	MKI67	FZD1_LRP6	WNT2B->FZD1_LRP6	FRMD4A->MKI67	0.8642269165566996	dx
HSPA1A:COL26A1->HSPA1A:ITGA2_ITGB1	0.0047161317922944	0.004714679333849	1.00030807152354	0.31716144224838	HSPA1A	COL26A1	HSPA1A	ITGA2_ITGB1	COL26A1->ITGA2_ITGB1	HSPA1A->HSPA1A	0.8997659888466577	dx
CD163:SPON1->HIF1A:LRP8	0.0047160230774028	0.0062748570548006	0.751574583487103	0.452306932829356	CD163	SPON1	HIF1A	LRP8	SPON1->LRP8	CD163->HIF1A	0.8078841161762855	dx
GPNMB:PROS1->GPNMB:AXL	0.0047154883111165	0.0161771743246267	0.291490232873245	0.770676412764167	GPNMB	PROS1	GPNMB	AXL	PROS1->AXL	GPNMB->GPNMB	0.8724158731950802	dx
GPNMB:LIN7C->GPNMB:ABCA1	0.004715416933122	0.0047450574797482	0.99375338512702	0.320342945400077	GPNMB	LIN7C	GPNMB	ABCA1	LIN7C->ABCA1	GPNMB->GPNMB	0.6331270594958961	dx
MKI67:ADAM17->PICALM:ITGA5	0.0047151091400722	0.0021676038979712	2.17526326857286	0.0296103934034011	MKI67	ADAM17	PICALM	ITGA5	ADAM17->ITGA5	MKI67->PICALM	0.8747882512553108	dx
CD163:IGF1->GPNMB:IGF1R	0.0047135712745092	0.0091974996655886	0.512483984331576	0.6083123263371	CD163	IGF1	GPNMB	IGF1R	IGF1->IGF1R	CD163->GPNMB	0.739146684773239	dx
HIST:HSP90B1->GPNMB:LRP1	0.0047135128459041	0.0399581813206871	0.117961145630617	0.90609844417384	HIST	HSP90B1	GPNMB	LRP1	HSP90B1->LRP1	HIST->GPNMB	0.9642049576278738	dx
PICALM:VEGFA->PICALM:ITGAV	0.0047123535607683	0.0040693833610978	1.15800187463711	0.2468632713988	PICALM	VEGFA	PICALM	ITGAV	VEGFA->ITGAV	PICALM->PICALM	0.6862821829909457	dx
HSPA1A:HBEGF->HSPA1A:CD82	0.004712108894843	0.0157989805218975	0.298253984699334	0.765509321734783	HSPA1A	HBEGF	HSPA1A	CD82	HBEGF->CD82	HSPA1A->HSPA1A	0.9508299316664408	dx
PICALM:TNF->CD163:FAS	0.0047113729845573	0.0028767807864676	1.63772401662289	0.101479278275466	PICALM	TNF	CD163	FAS	TNF->FAS	PICALM->CD163	0.4199142549329627	dx
AIF1:SPTAN1->PICALM:PTPRA	0.0047111654711858	0.0056628708667901	0.831939414125521	0.405443143070277	AIF1	SPTAN1	PICALM	PTPRA	SPTAN1->PTPRA	AIF1->PICALM	0.8983743397104126	dx
AIF1:ANOS1->HIF1A:FGFR1	0.0047110591126904	0.0037329317656264	1.26202658084211	0.206939221855471	AIF1	ANOS1	HIF1A	FGFR1	ANOS1->FGFR1	AIF1->HIF1A	0.7861029099788901	dx
HIF1A:TNR->TMEM163:ITGA9_ITGB1	0.0047100731496223	0.0030645165596319	1.53697102233577	0.124300405659623	HIF1A	TNR	TMEM163	ITGA9_ITGB1	TNR->ITGA9_ITGB1	HIF1A->TMEM163	0.6984387089755874	dx
PICALM:LGALS9->HSPA1A:CD47	0.0047097984244827	0.003136653277519	1.50153619408263	0.133216932485251	PICALM	LGALS9	HSPA1A	CD47	LGALS9->CD47	PICALM->HSPA1A	0.9461654187478448	dx
GPNMB:HSP90B1->IFI44L:TLR7	0.0047095595073485	0.0040517189949819	1.16236084318318	0.245088921705392	GPNMB	HSP90B1	IFI44L	TLR7	HSP90B1->TLR7	GPNMB->IFI44L	0.8743556044870796	dx
PICALM:GNAS->PICALM:TSHR	0.0047095256482871	0.0244976604486619	0.192243894397859	0.847551164330471	PICALM	GNAS	PICALM	TSHR	GNAS->TSHR	PICALM->PICALM	0.9518338700192192	dx
IFI44L:CCL3->CD163:CCR1	0.0047094995700893	0.0085001962238709	0.554045982710818	0.579547376720456	IFI44L	CCL3	CD163	CCR1	CCL3->CCR1	IFI44L->CD163	0.8831250688868438	dx
HSPA1A:LGALS9->PICALM:CD47	0.0047092038785254	0.0043256155309135	1.08867832678851	0.276295762537034	HSPA1A	LGALS9	PICALM	CD47	LGALS9->CD47	HSPA1A->PICALM	0.9455345021488132	dx
HIST:WNT5A->TMEM163:RYK	0.0047086333552536	0.0107477462210904	0.438104255384614	0.661310709805613	HIST	WNT5A	TMEM163	RYK	WNT5A->RYK	HIST->TMEM163	0.9010559549662854	dx
FRMD4A:CD1D->CD163:LILRB2	0.004708231026568	0.0054474029926947	0.864307456760955	0.387419014965554	FRMD4A	CD1D	CD163	LILRB2	CD1D->LILRB2	FRMD4A->CD163	0.9478397108034526	dx
HSPA1A:APP->MKI67:DCC	0.0047080500304104	0.0030508766076028	1.543179431996	0.122787246282633	HSPA1A	APP	MKI67	DCC	APP->DCC	HSPA1A->MKI67	0.7663482559830873	dx
TMEM163:GNAI2->HIF1A:UNC5B	0.0047078721825055	0.0028359057911551	1.66009470314171	0.0968954023407216	TMEM163	GNAI2	HIF1A	UNC5B	GNAI2->UNC5B	TMEM163->HIF1A	0.6848413725636426	dx
HIST:CALM3->HIF1A:KCNQ5	0.0047076960524798	0.0043547022179112	1.08106038413298	0.279670254071521	HIST	CALM3	HIF1A	KCNQ5	CALM3->KCNQ5	HIST->HIF1A	0.7680700148403236	dx
TMEM163:HSP90AA1->TMEM163:CFTR	0.0047071062817595	0.0043378514616149	1.08512389679825	0.277866784657261	TMEM163	HSP90AA1	TMEM163	CFTR	HSP90AA1->CFTR	TMEM163->TMEM163	0.864895093291594	dx
HIST:RTN4->MKI67:LINGO1	0.004707060381183	0.005772277616147	0.815459805331576	0.414809163308136	HIST	RTN4	MKI67	LINGO1	RTN4->LINGO1	HIST->MKI67	0.8918353170981901	dx
FRMD4A:GNAI2->PICALM:TSHR	0.0047046103791555	0.0110843079732872	0.424438800373778	0.671245828912615	FRMD4A	GNAI2	PICALM	TSHR	GNAI2->TSHR	FRMD4A->PICALM	0.8915784292427099	dx
GPNMB:PSEN1->TMEM163:NOTCH1	0.0047041901428826	0.011586780797388	0.405996300883082	0.684745318384083	GPNMB	PSEN1	TMEM163	NOTCH1	PSEN1->NOTCH1	GPNMB->TMEM163	0.8683147910474969	dx
PICALM:TNFSF10->CD163:TNFRSF10D	0.0047037747951082	0.0121852201294798	0.38602296430644	0.699479661425705	PICALM	TNFSF10	CD163	TNFRSF10D	TNFSF10->TNFRSF10D	PICALM->CD163	0.915035335062326	dx
HIF1A:IGSF11->GPNMB:VSIR	0.0047033672589463	0.0045956999155115	1.02342784459696	0.306105599705533	HIF1A	IGSF11	GPNMB	VSIR	IGSF11->VSIR	HIF1A->GPNMB	0.6436991484489085	dx
TMEM163:CALM3->PICALM:KCNQ1	0.0047032184563612	0.0133245508876504	0.352973882273239	0.724108020817017	TMEM163	CALM3	PICALM	KCNQ1	CALM3->KCNQ1	TMEM163->PICALM	0.9122753023286316	dx
AIF1:GNAI2->HIF1A:ADCY9	0.0047025529945491	0.0027566357178628	1.70590294686994	0.0880261510176691	AIF1	GNAI2	HIF1A	ADCY9	GNAI2->ADCY9	AIF1->HIF1A	0.7861029099788901	dx
PICALM:VEGFB->HIST:NRP1	0.0047015794351632	0.0049450506685941	0.95076466354992	0.341723854344033	PICALM	VEGFB	HIST	NRP1	VEGFB->NRP1	PICALM->HIST	0.6805269919842708	dx
PICALM:CXCL12->HIF1A:ITGA4	0.0047015151997945	0.0048484739501017	0.969689689617866	0.332201191261872	PICALM	CXCL12	HIF1A	ITGA4	CXCL12->ITGA4	PICALM->HIF1A	0.7484546955250414	dx
IFI44L:WNT5A->PICALM:ADRB2	0.0047014408659785	0.0054951405265317	0.855563355164261	0.392239346631346	IFI44L	WNT5A	PICALM	ADRB2	WNT5A->ADRB2	IFI44L->PICALM	0.7906368785067351	dx
CCL3:HLA-B->AIF1:CANX	0.0047001628543924	0.0051859226505629	0.90633107570208	0.364760642009705	CCL3	HLA-B	AIF1	CANX	HLA-B->CANX	CCL3->AIF1	0.895365679454175	dx
MKI67:HLA-F->MKI67:LILRB2	0.0047001506892237	0.0054389956521443	0.864157831670752	0.387501193356381	MKI67	HLA-F	MKI67	LILRB2	HLA-F->LILRB2	MKI67->MKI67	0.8831825661006574	dx
AIF1:GRN->MKI67:TNFRSF1B	0.004699899624388	0.0025473733742337	1.84499833119351	0.0650377813691623	AIF1	GRN	MKI67	TNFRSF1B	GRN->TNFRSF1B	AIF1->MKI67	0.6277097682572685	dx
HIST:HLA-A->PICALM:LILRB2	0.0046993843368672	0.0045896172564871	1.02391639089837	0.305874767608095	HIST	HLA-A	PICALM	LILRB2	HLA-A->LILRB2	HIST->PICALM	0.7332485745568299	dx
AIF1:GNAS->HIF1A:ADCY9	0.0046992667181841	0.0039692498529345	1.18391809341756	0.236445487129681	AIF1	GNAS	HIF1A	ADCY9	GNAS->ADCY9	AIF1->HIF1A	0.7861029099788901	dx
AIF1:PSAP->TMEM163:LRP1	0.0046986049611249	0.0673527664982341	0.0697611279448807	0.94438378717185	AIF1	PSAP	TMEM163	LRP1	PSAP->LRP1	AIF1->TMEM163	0.9813379353655312	dx
HIF1A:LMAN1->CD163:MCFD2	0.0046976660004136	0.0083883737991943	0.560021061634716	0.575465071819131	HIF1A	LMAN1	CD163	MCFD2	LMAN1->MCFD2	HIF1A->CD163	0.8648843347113216	dx
FRMD4A:VEGFA->MKI67:ITGB1	0.0046956086945881	0.0031369498441941	1.49687082287237	0.134426873491808	FRMD4A	VEGFA	MKI67	ITGB1	VEGFA->ITGB1	FRMD4A->MKI67	0.8576272114592739	dx
FRMD4A:CALM3->HIF1A:PDE1B	0.0046947873419865	0.0059486900865654	0.789213637568587	0.429987152560056	FRMD4A	CALM3	HIF1A	PDE1B	CALM3->PDE1B	FRMD4A->HIF1A	0.8680475844784784	dx
MKI67:ARF1->HSPA1A:PLD2	0.0046945584206646	0.0076683740940297	0.612197365843124	0.540407184188409	MKI67	ARF1	HSPA1A	PLD2	ARF1->PLD2	MKI67->HSPA1A	0.8612219762023405	dx
GPNMB:CALM1->TMEM163:INSR	0.0046943712862642	0.0118934647303379	0.394701745260973	0.693063014606335	GPNMB	CALM1	TMEM163	INSR	CALM1->INSR	GPNMB->TMEM163	0.8694934839867262	dx
FRMD4A:HSP90AA1->TMEM163:CFTR	0.0046937512686049	0.0053538055176516	0.876713069447421	0.380642506177681	FRMD4A	HSP90AA1	TMEM163	CFTR	HSP90AA1->CFTR	FRMD4A->TMEM163	0.7895798659810569	dx
HIF1A:PDCD1LG2->AIF1:PDCD2	0.0046935754120377	0.0060544343938297	0.775229378457064	0.438204131277063	HIF1A	PDCD1LG2	AIF1	PDCD2	PDCD1LG2->PDCD2	HIF1A->AIF1	0.8240102875691236	dx
GPNMB:CALM1->GPNMB:PTH2R	0.0046933806713285	0.0046058487303177	1.01900451928318	0.308200821013067	GPNMB	CALM1	GPNMB	PTH2R	CALM1->PTH2R	GPNMB->GPNMB	0.6184701842935266	dx
ERN1:FGF20->ERN1:FGFR1	0.0046931771606351	0.0081392824544222	0.576608219080199	0.564204145688385	ERN1	FGF20	ERN1	FGFR1	FGF20->FGFR1	ERN1->ERN1	0.8925812016364018	dx
MKI67:TGFB1->TMEM163:TGFBR1_TGFBR2	0.0046920186605504	0.0307791875767982	0.152441277042911	0.878838903114897	MKI67	TGFB1	TMEM163	TGFBR1_TGFBR2	TGFB1->TGFBR1_TGFBR2	MKI67->TMEM163	0.9471963985141276	dx
CD163:IRAK4->HIST:TLR7	0.0046918913583174	0.0069917497240267	0.671061113957501	0.502181597861433	CD163	IRAK4	HIST	TLR7	IRAK4->TLR7	CD163->HIST	0.868868268863747	dx
CCL3:NECTIN2->ERN1:CD226	0.0046918482311331	0.0378658562783382	0.123907094471733	0.90138883566359	CCL3	NECTIN2	ERN1	CD226	NECTIN2->CD226	CCL3->ERN1	0.999999999980826	dx
GPNMB:ADAM10->FRMD4A:TSPAN17	0.00469160708025	0.0033107474006845	1.41708397302674	0.156458377757013	GPNMB	ADAM10	FRMD4A	TSPAN17	ADAM10->TSPAN17	GPNMB->FRMD4A	0.4352387599422361	dx
CCL3:CDH1->PICALM:IGF1R	0.0046908655389552	0.0100405075568148	0.467194064882847	0.640361039572873	CCL3	CDH1	PICALM	IGF1R	CDH1->IGF1R	CCL3->PICALM	0.8628855762849929	dx
AIF1:FAM3C->HIF1A:LAMP1	0.0046905754418811	0.0061309454849342	0.765065592804141	0.444232487041254	AIF1	FAM3C	HIF1A	LAMP1	FAM3C->LAMP1	AIF1->HIF1A	0.7884599221512891	dx
IFI44L:LGALS1->HSPA1A:CD69	0.0046903461614992	0.0574215963436717	0.0816826152555427	0.934899103173487	IFI44L	LGALS1	HSPA1A	CD69	LGALS1->CD69	IFI44L->HSPA1A	0.9949982681299478	dx
IFI44L:ADAM17->HIST:IL6R	0.0046901162072734	0.0178675244765127	0.262493901348153	0.792940686587466	IFI44L	ADAM17	HIST	IL6R	ADAM17->IL6R	IFI44L->HIST	0.9126567625081492	dx
IFI44L:HGF->GPNMB:SDC2	0.004689685948576	0.0049255842924281	0.952107540984584	0.341042444983804	IFI44L	HGF	GPNMB	SDC2	HGF->SDC2	IFI44L->GPNMB	0.8373059029773993	dx
FRMD4A:ANOS1->HIF1A:SDC2	0.0046893363827552	0.0087675168720473	0.534853419866898	0.592751220232357	FRMD4A	ANOS1	HIF1A	SDC2	ANOS1->SDC2	FRMD4A->HIF1A	0.914172051653278	dx
HIF1A:CD99->MKI67:CD99L2	0.0046889484605871	0.018361156590293	0.255373262437406	0.79843481979013	HIF1A	CD99	MKI67	CD99L2	CD99->CD99L2	HIF1A->MKI67	0.8886071300333684	dx
HIST:HLA-C->GPNMB:LILRB1	0.00468883171046	0.0179781789789185	0.260806821200201	0.794241483898569	HIST	HLA-C	GPNMB	LILRB1	HLA-C->LILRB1	HIST->GPNMB	0.8857837064472268	dx
IFI44L:LAMA2->IFI44L:ITGA6_ITGB1	0.004687512852135	0.0033361054464536	1.40508533898951	0.159995903190977	IFI44L	LAMA2	IFI44L	ITGA6_ITGB1	LAMA2->ITGA6_ITGB1	IFI44L->IFI44L	0.7850608416269664	dx
TMEM163:SERPING1->PICALM:LRP1	0.0046869143347673	0.0093874945881158	0.499272121094033	0.617587692531229	TMEM163	SERPING1	PICALM	LRP1	SERPING1->LRP1	TMEM163->PICALM	0.8925128239655614	dx
FRMD4A:HLA-F->HIST:LILRB1	0.0046865223114994	0.0035892122474702	1.305724484475	0.191646268473579	FRMD4A	HLA-F	HIST	LILRB1	HLA-F->LILRB1	FRMD4A->HIST	0.805641579002808	dx
FRMD4A:GNAI2->TMEM163:UNC5B	0.0046855615942088	0.0042169817683794	1.11111734685291	0.266517842045061	FRMD4A	GNAI2	TMEM163	UNC5B	GNAI2->UNC5B	FRMD4A->TMEM163	0.7293192657270879	dx
CCL3:MAML2->GPNMB:NOTCH1	0.0046855310845765	0.0130645413404543	0.358644897090097	0.719860755173589	CCL3	MAML2	GPNMB	NOTCH1	MAML2->NOTCH1	CCL3->GPNMB	0.9348961377588544	dx
IFI44L:ADAM17->IFI44L:ITGA5	0.0046854633927894	0.0078101431567865	0.599920295790995	0.548559355577038	IFI44L	ADAM17	IFI44L	ITGA5	ADAM17->ITGA5	IFI44L->IFI44L	0.8381141074752695	dx
PICALM:COL9A2->PICALM:ITGA2_ITGB1	0.004685375478118	0.0033421450667773	1.40190667505523	0.160943116936539	PICALM	COL9A2	PICALM	ITGA2_ITGB1	COL9A2->ITGA2_ITGB1	PICALM->PICALM	0.6151043818374827	dx
HIST:ADM->IFI44L:RAMP1	0.0046852190342126	0.0044100631393937	1.06239273364613	0.288057431153587	HIST	ADM	IFI44L	RAMP1	ADM->RAMP1	HIST->IFI44L	0.866304563175241	dx
CD163:ADAM10->HIST:IL6R	0.0046847709541678	0.0330549517684927	0.141726752075715	0.887295843133864	CD163	ADAM10	HIST	IL6R	ADAM10->IL6R	CD163->HIST	0.9463259200159506	dx
FRMD4A:ADAM10->TMEM163:AXL	0.0046839504019048	0.0396928602411759	0.118004859650952	0.906063807344944	FRMD4A	ADAM10	TMEM163	AXL	ADAM10->AXL	FRMD4A->TMEM163	0.9706978981346684	dx
AIF1:S100A4->FRMD4A:CCR5	0.0046838734683392	0.0050250270849701	0.932109098943694	0.351280146191194	AIF1	S100A4	FRMD4A	CCR5	S100A4->CCR5	AIF1->FRMD4A	0.7746577577789474	dx
IFI44L:MTMR4->HIF1A:SMAD3	0.0046826024342642	0.0069011647416466	0.678523497056373	0.497439830775087	IFI44L	MTMR4	HIF1A	SMAD3	MTMR4->SMAD3	IFI44L->HIF1A	0.7816852402286485	dx
HIF1A:C5->AIF1:C5AR1	0.0046825979452929	0.0050249801082367	0.931863976459801	0.351406826570221	HIF1A	C5	AIF1	C5AR1	C5->C5AR1	HIF1A->AIF1	0.80537488613431	dx
IFI44L:SELPLG->AIF1:ITGAM	0.004679683349749	0.0093507815009969	0.500459063154251	0.616751874118617	IFI44L	SELPLG	AIF1	ITGAM	SELPLG->ITGAM	IFI44L->AIF1	0.8911420712185651	dx
HIF1A:C1QB->ERN1:C1QBP	0.0046796741084658	0.0106961016127531	0.437512121508474	0.661739987227957	HIF1A	C1QB	ERN1	C1QBP	C1QB->C1QBP	HIF1A->ERN1	0.8558502978493742	dx
CCL3:PTGS2->MKI67:ALOX5	0.0046784163453328	0.0030626521305682	1.52757027108553	0.126619267662641	CCL3	PTGS2	MKI67	ALOX5	PTGS2->ALOX5	CCL3->MKI67	0.8286349541972836	dx
TMEM163:GNAI2->MKI67:ADCY7	0.004678025094532	0.0160360597292882	0.291719111396683	0.770501395713699	TMEM163	GNAI2	MKI67	ADCY7	GNAI2->ADCY7	TMEM163->MKI67	0.8900785753284051	dx
CD163:GNAI2->MKI67:TSHR	0.0046779206724874	0.0050770981730484	0.921376840282488	0.356853715946061	CD163	GNAI2	MKI67	TSHR	GNAI2->TSHR	CD163->MKI67	0.8366259103386368	dx
AIF1:HMGB1->HSPA1A:CXCR4	0.0046777376147503	0.0067117274949336	0.696949871442391	0.485834165705629	AIF1	HMGB1	HSPA1A	CXCR4	HMGB1->CXCR4	AIF1->HSPA1A	0.8353051919120017	dx
ERN1:PLAU->PICALM:ITGB1	0.0046771516094441	0.0071150411861042	0.657361143401204	0.510948730037759	ERN1	PLAU	PICALM	ITGB1	PLAU->ITGB1	ERN1->PICALM	0.8851570706166523	dx
IFI44L:CALM1->CD163:VIPR1	0.0046771361464332	0.0047893616938972	0.976567744380845	0.328783194398733	IFI44L	CALM1	CD163	VIPR1	CALM1->VIPR1	IFI44L->CD163	0.8729990754899397	dx
HSPA1A:TNF->TMEM163:TRPM2	0.0046769486595565	0.0083193901677174	0.562174458135765	0.573997161951192	HSPA1A	TNF	TMEM163	TRPM2	TNF->TRPM2	HSPA1A->TMEM163	0.8687883574971501	dx
HIST:APP->HIST:LRP6	0.0046769394740723	0.012259137468329	0.381506405826271	0.70282751883349	HIST	APP	HIST	LRP6	APP->LRP6	HIST->HIST	0.9211723772190742	dx
HSPA1A:SDC2->CD163:PTPRJ	0.0046765852688868	0.0075978528079677	0.615514065234663	0.538215283479088	HSPA1A	SDC2	CD163	PTPRJ	SDC2->PTPRJ	HSPA1A->CD163	0.9456236869581376	dx
MKI67:YBX1->HIF1A:NOTCH1	0.0046756894735702	0.0070476336972362	0.663441046234254	0.50704812495589	MKI67	YBX1	HIF1A	NOTCH1	YBX1->NOTCH1	MKI67->HIF1A	0.880244288589448	dx
GPNMB:ANGPTL1->HIF1A:LILRB3	0.004675346002813	0.0055480913276941	0.842694491973367	0.399399328476818	GPNMB	ANGPTL1	HIF1A	LILRB3	ANGPTL1->LILRB3	GPNMB->HIF1A	0.719649399785974	dx
HSPA1A:TNF->PICALM:TNFRSF1B	0.0046753199144635	0.0132586014730191	0.352625420107673	0.724369277793362	HSPA1A	TNF	PICALM	TNFRSF1B	TNF->TNFRSF1B	HSPA1A->PICALM	0.9455345021488132	dx
AIF1:TIMP2->HIF1A:ITGB1	0.0046743682419503	0.0154589011222575	0.302373901287217	0.762367047899475	AIF1	TIMP2	HIF1A	ITGB1	TIMP2->ITGB1	AIF1->HIF1A	0.8798719434061707	dx
HIF1A:CD22->GPNMB:PTPRC	0.0046736752006368	0.0053124325550396	0.879761795037408	0.378988365362634	HIF1A	CD22	GPNMB	PTPRC	CD22->PTPRC	HIF1A->GPNMB	0.7012163292799392	dx
CD163:TNFSF13B->AIF1:TFRC	0.0046731573085713	0.0068903203779992	0.678220612715307	0.497631825009572	CD163	TNFSF13B	AIF1	TFRC	TNFSF13B->TFRC	CD163->AIF1	0.8176226832131246	dx
FRMD4A:CALM1->CD163:PTH2R	0.0046731137384639	0.0075309021479531	0.62052509070697	0.534912140343238	FRMD4A	CALM1	CD163	PTH2R	CALM1->PTH2R	FRMD4A->CD163	0.959395776902938	dx
TMEM163:CEACAM1->TMEM163:HAVCR2	0.0046725187024689	0.0040054328068616	1.16654527182796	0.243394055817438	TMEM163	CEACAM1	TMEM163	HAVCR2	CEACAM1->HAVCR2	TMEM163->TMEM163	0.864895093291594	dx
IFI44L:SPP1->CD163:PTGER4	0.0046724240969452	0.0029408582746578	1.58879607943324	0.112106438700075	IFI44L	SPP1	CD163	PTGER4	SPP1->PTGER4	IFI44L->CD163	0.7820107675175964	dx
HIST:CALM3->GPNMB:KCNQ3	0.0046722320737216	0.0036689707081314	1.27344491013969	0.202860209526913	HIST	CALM3	GPNMB	KCNQ3	CALM3->KCNQ3	HIST->GPNMB	0.5081074115980698	dx
AIF1:VCL->ERN1:ITGB5	0.0046722183269803	0.0101471767942094	0.460445148609871	0.645196734194408	AIF1	VCL	ERN1	ITGB5	VCL->ITGB5	AIF1->ERN1	0.9531791087380836	dx
CCL3:IL16->IFI44L:CD4	0.0046716748630599	0.0121399794595076	0.384817361400168	0.700372735299417	CCL3	IL16	IFI44L	CD4	IL16->CD4	CCL3->IFI44L	0.900689322950288	dx
ERN1:GNAI2->CD163:P2RY12	0.0046714667631052	0.0055956114429815	0.834844736934802	0.403805133430944	ERN1	GNAI2	CD163	P2RY12	GNAI2->P2RY12	ERN1->CD163	0.8786952046769895	dx
CCL3:LYZ->IFI44L:ITGAL	0.0046711538045817	0.0345433297217537	0.135225927616354	0.892433248095348	CCL3	LYZ	IFI44L	ITGAL	LYZ->ITGAL	CCL3->IFI44L	0.98561842490654	dx
MKI67:SERPINE1->HIST:LRP1	0.0046710681659511	0.0077978687747505	0.59901856531314	0.549160504380461	MKI67	SERPINE1	HIST	LRP1	SERPINE1->LRP1	MKI67->HIST	0.859379162971544	dx
AIF1:C1QB->AIF1:CD33	0.0046708941797452	0.0074013382070442	0.631087791029423	0.527983123548853	AIF1	C1QB	AIF1	CD33	C1QB->CD33	AIF1->AIF1	0.8704235704490599	dx
CD163:NECTIN2->FRMD4A:CD96	0.0046704170526891	0.0038464798193295	1.21420552610704	0.22466925081515	CD163	NECTIN2	FRMD4A	CD96	NECTIN2->CD96	CD163->FRMD4A	0.931160000107884	dx
CD163:RPS19->AIF1:C5AR1	0.0046698111078082	0.0044578662693048	1.0475440100038	0.294848745296626	CD163	RPS19	AIF1	C5AR1	RPS19->C5AR1	CD163->AIF1	0.7876594709873078	dx
ERN1:ADAM15->AIF1:ITGAV	0.0046697422750832	0.0065993277515011	0.707608782428025	0.479188237439892	ERN1	ADAM15	AIF1	ITGAV	ADAM15->ITGAV	ERN1->AIF1	0.913921936461046	dx
ERN1:SLIT2->MKI67:PLXNA1	0.0046690417126006	0.0101403730432901	0.46044082329793	0.64519983818645	ERN1	SLIT2	MKI67	PLXNA1	SLIT2->PLXNA1	ERN1->MKI67	0.8427979713057815	dx
GPNMB:CXCL12->GPNMB:ITGA4	0.0046689988581849	0.0075695953544539	0.61680957033425	0.537360338728626	GPNMB	CXCL12	GPNMB	ITGA4	CXCL12->ITGA4	GPNMB->GPNMB	0.7920945989820374	dx
HIF1A:LGALS9->GPNMB:COLEC12	0.004668596689657	0.0042876505278225	1.08884729745638	0.276221230314138	HIF1A	LGALS9	GPNMB	COLEC12	LGALS9->COLEC12	HIF1A->GPNMB	0.6295041806796841	dx
CD163:S100A8->TMEM163:CD69	0.0046683387977028	0.0027999630035503	1.66728588620041	0.0954575717279641	CD163	S100A8	TMEM163	CD69	S100A8->CD69	CD163->TMEM163	0.8653334554699594	dx
GPNMB:IGF1->HIST:IGF1R	0.0046678405365292	0.0026609630657176	1.754192155715	0.0793975868889005	GPNMB	IGF1	HIST	IGF1R	IGF1->IGF1R	GPNMB->HIST	0.3601939307642803	dx
HIST:PLAU->AIF1:ITGB5	0.0046678175462362	0.0034653500973611	1.34699739278603	0.177981072380708	HIST	PLAU	AIF1	ITGB5	PLAU->ITGB5	HIST->AIF1	0.747780656645493	dx
FRMD4A:ADAM10->HIST:GPNMB	0.0046677656773845	0.0048615304096854	0.960143264369014	0.336983116556531	FRMD4A	ADAM10	HIST	GPNMB	ADAM10->GPNMB	FRMD4A->HIST	0.8417155378306304	dx
IFI44L:SEMA4A->PICALM:LILRB2	0.0046675541074681	0.0106687400335578	0.437498157494383	0.661750112017958	IFI44L	SEMA4A	PICALM	LILRB2	SEMA4A->LILRB2	IFI44L->PICALM	0.8712080383167715	dx
PICALM:SPP1->HIF1A:CD44	0.004666682330777	0.0078127464394718	0.597316496437145	0.550296092710797	PICALM	SPP1	HIF1A	CD44	SPP1->CD44	PICALM->HIF1A	0.8506313154121601	dx
FRMD4A:LAMA4->FRMD4A:ITGA6_ITGB1	0.0046665860828997	0.0056166914780618	0.8308425166536	0.406062600608604	FRMD4A	LAMA4	FRMD4A	ITGA6_ITGB1	LAMA4->ITGA6_ITGB1	FRMD4A->FRMD4A	0.8677326891158832	dx
TMEM163:APP->CD163:TSPAN15	0.0046660973576708	0.0076627301776798	0.608934054765805	0.542568150468544	TMEM163	APP	CD163	TSPAN15	APP->TSPAN15	TMEM163->CD163	0.8895612106150871	dx
HIF1A:LGALS3BP->HSPA1A:ITGB1	0.0046658330126189	0.0063592615669381	0.733706730491572	0.463127495607849	HIF1A	LGALS3BP	HSPA1A	ITGB1	LGALS3BP->ITGB1	HIF1A->HSPA1A	0.8657453234316602	dx
HIF1A:A2M->HIST:LRP1	0.0046658026490209	0.0420386188183735	0.110988485829647	0.91162547729498	HIF1A	A2M	HIST	LRP1	A2M->LRP1	HIF1A->HIST	0.9552442173472052	dx
HIST:C3->MKI67:CR1	0.0046657870789013	0.0057514670013232	0.81123426037702	0.417231154318435	HIST	C3	MKI67	CR1	C3->CR1	HIST->MKI67	0.8918353170981901	dx
HSPA1A:NCAM1->PICALM:ROBO3	0.0046641246080797	0.005068740671004	0.920174242639995	0.357481712097125	HSPA1A	NCAM1	PICALM	ROBO3	NCAM1->ROBO3	HSPA1A->PICALM	0.9455345021488132	dx
HIF1A:IL10->CD163:IFNLR1	0.004663456201425	0.0066981795751544	0.696227407626277	0.486286426099697	HIF1A	IL10	CD163	IFNLR1	IL10->IFNLR1	HIF1A->CD163	0.8414394339253184	dx
MKI67:VEGFA->GPNMB:ITGAV	0.0046632092578001	0.004916941788949	0.948396271088834	0.3429277570456	MKI67	VEGFA	GPNMB	ITGAV	VEGFA->ITGAV	MKI67->GPNMB	0.8135284414078019	dx
HSPA1A:FARP2->FRMD4A:PLXNA1	0.0046624951763909	0.0029822044051412	1.56343916880847	0.117949333303091	HSPA1A	FARP2	FRMD4A	PLXNA1	FARP2->PLXNA1	HSPA1A->FRMD4A	0.9814090404282488	dx
AIF1:APP->HIF1A:FPR2	0.0046618556841993	0.0496721708249084	0.0938524652089815	0.925226354360601	AIF1	APP	HIF1A	FPR2	APP->FPR2	AIF1->HIF1A	0.9653241385861654	dx
MKI67:ADM->AIF1:GPR84	0.004660706863911	0.0329069701577587	0.141632816438805	0.887370044450941	MKI67	ADM	AIF1	GPR84	ADM->GPR84	MKI67->AIF1	0.9481571946427694	dx
HSPA1A:TGFB2->MKI67:ACVR1_TGFBR1_TGFBR2	0.0046601940465687	0.0263425180061218	0.176907691416808	0.859580897037586	HSPA1A	TGFB2	MKI67	ACVR1_TGFBR1_TGFBR2	TGFB2->ACVR1_TGFBR1_TGFBR2	HSPA1A->MKI67	0.9362282438436694	dx
HSPA1A:TGFB2->MKI67:ACVR1_TGFBR2	0.0046601940465687	0.0263425180061218	0.176907691416808	0.859580897037586	HSPA1A	TGFB2	MKI67	ACVR1_TGFBR2	TGFB2->ACVR1_TGFBR2	HSPA1A->MKI67	0.9362282438436694	dx
AIF1:C3->GPNMB:CR1	0.0046600208128573	0.0061397067916781	0.758997289442806	0.447854178241845	AIF1	C3	GPNMB	CR1	C3->CR1	AIF1->GPNMB	0.7502754592080138	dx
CCL3:APOE->HIST:LRP8	0.0046597617860278	0.0056280118407113	0.827958774414891	0.407693847461655	CCL3	APOE	HIST	LRP8	APOE->LRP8	CCL3->HIST	0.8886170193314757	dx
ERN1:ADAM10->HIF1A:NOTCH1	0.0046590971173728	0.0241601497597156	0.192842228368196	0.847082530698518	ERN1	ADAM10	HIF1A	NOTCH1	ADAM10->NOTCH1	ERN1->HIF1A	0.9558254990172176	dx
ERN1:PLAU->ERN1:ITGB5	0.0046588747451739	0.0070510768154519	0.660732377069598	0.508783956370122	ERN1	PLAU	ERN1	ITGB5	PLAU->ITGB5	ERN1->ERN1	0.8925812016364018	dx
FRMD4A:PSAP->GPNMB:CELSR1	0.0046581326583239	0.0034379229532054	1.35492642555609	0.175440999367576	FRMD4A	PSAP	GPNMB	CELSR1	PSAP->CELSR1	FRMD4A->GPNMB	0.4404648778716639	dx
TMEM163:CD99->HSPA1A:CD81	0.0046568230072251	0.0033276921254421	1.3994152198219	0.161688505467937	TMEM163	CD99	HSPA1A	CD81	CD99->CD81	TMEM163->HSPA1A	0.8149753962474804	dx
HSPA1A:C5->HIF1A:C5AR1	0.0046567737927523	0.0041877176612042	1.11200758252961	0.266134890168878	HSPA1A	C5	HIF1A	C5AR1	C5->C5AR1	HSPA1A->HIF1A	0.9435403215366612	dx
AIF1:CD47->PICALM:SIRPA	0.0046560269526522	0.0089216288708048	0.52188081572061	0.601753316310422	AIF1	CD47	PICALM	SIRPA	CD47->SIRPA	AIF1->PICALM	0.9315141336485332	dx
PICALM:SIRPA->AIF1:CD47	0.0046560269526522	0.0089216288708048	0.52188081572061	0.601753316310422	PICALM	SIRPA	AIF1	CD47	SIRPA->CD47	PICALM->AIF1	0.8720721888717443	dx
TMEM163:IL16->CD163:CCR5	0.0046558896782252	0.0042002682386308	1.10847436728062	0.267657003241753	TMEM163	IL16	CD163	CCR5	IL16->CCR5	TMEM163->CD163	0.880937998533874	dx
TMEM163:TNF->HIST:TRPM2	0.0046558280257952	0.0051223068028417	0.908931894359062	0.363386076889442	TMEM163	TNF	HIST	TRPM2	TNF->TRPM2	TMEM163->HIST	0.9188319077034172	dx
AIF1:SPTAN1->CD163:PTPRA	0.0046556707072352	0.0046469133953356	1.00188454381534	0.316399358357969	AIF1	SPTAN1	CD163	PTPRA	SPTAN1->PTPRA	AIF1->CD163	0.7941559742411373	dx
GPNMB:FAM3C->HIST:LAMP1	0.0046553964934313	0.0072546308636194	0.641713766137611	0.52105904931759	GPNMB	FAM3C	HIST	LAMP1	FAM3C->LAMP1	GPNMB->HIST	0.7305300239176261	dx
MKI67:COL9A2->HIST:ITGA1_ITGB1	0.0046551252551153	0.0070240769980051	0.662738357856472	0.507498138723973	MKI67	COL9A2	HIST	ITGA1_ITGB1	COL9A2->ITGA1_ITGB1	MKI67->HIST	0.859379162971544	dx
MKI67:APOE->HSPA1A:LDLR	0.0046542176381906	0.0108032874727251	0.430814939428486	0.666602936004397	MKI67	APOE	HSPA1A	LDLR	APOE->LDLR	MKI67->HSPA1A	0.8612219762023405	dx
CCL3:ADM->GPNMB:TSHR	0.0046537918810063	0.0061578884513353	0.755744752082541	0.449802246891762	CCL3	ADM	GPNMB	TSHR	ADM->TSHR	CCL3->GPNMB	0.9260795049047068	dx
TMEM163:CNTN1->MKI67:NOTCH2	0.0046535609971849	0.0049993836962306	0.930826933866582	0.351943094949771	TMEM163	CNTN1	MKI67	NOTCH2	CNTN1->NOTCH2	TMEM163->MKI67	0.7990650387572834	dx
CD163:TLN1->HSPA1A:ITGB5	0.0046531780651123	0.0090984980586564	0.511422658455731	0.609055132215156	CD163	TLN1	HSPA1A	ITGB5	TLN1->ITGB5	CD163->HSPA1A	0.9412009451209022	dx
HIST:APP->PICALM:RPSA	0.0046531062622132	0.0074243201881563	0.626738360454349	0.530830754139297	HIST	APP	PICALM	RPSA	APP->RPSA	HIST->PICALM	0.8075714563375211	dx
HIST:NUCB2->HIST:ERAP1	0.0046515021661399	0.0066583745675452	0.698594246832054	0.484805640151244	HIST	NUCB2	HIST	ERAP1	NUCB2->ERAP1	HIST->HIST	0.9001890618660785	dx
FRMD4A:CSF1->HSPA1A:SIRPA	0.0046514825434602	0.0033460724570385	1.39013204381625	0.164488784398289	FRMD4A	CSF1	HSPA1A	SIRPA	CSF1->SIRPA	FRMD4A->HSPA1A	0.9386898394528572	dx
FRMD4A:CALM1->HSPA1A:INSR	0.0046511247475339	0.0103174033297057	0.450803811666691	0.652130953891985	FRMD4A	CALM1	HSPA1A	INSR	CALM1->INSR	FRMD4A->HSPA1A	0.9693853563663096	dx
IFI44L:HSPA8->HIST:ADRB2	0.0046511042208003	0.0028224828603754	1.6478768697223	0.0993779407578733	IFI44L	HSPA8	HIST	ADRB2	HSPA8->ADRB2	IFI44L->HIST	0.7361461708718913	dx
HIF1A:TXLNA->CCL3:STX3	0.0046505032104983	0.0076159253964676	0.610628776990821	0.541445367122399	HIF1A	TXLNA	CCL3	STX3	TXLNA->STX3	HIF1A->CCL3	0.8906590003651735	dx
IFI44L:LGALS9->IFI44L:SLC1A5	0.0046501229092638	0.0048380513802368	0.961156164702862	0.336473653256193	IFI44L	LGALS9	IFI44L	SLC1A5	LGALS9->SLC1A5	IFI44L->IFI44L	0.8276725118184415	dx
MKI67:LAMA2->MKI67:ITGA9_ITGB1	0.00464989818781	0.0046387185444841	1.00241007149253	0.316145579844721	MKI67	LAMA2	MKI67	ITGA9_ITGB1	LAMA2->ITGA9_ITGB1	MKI67->MKI67	0.8831825661006574	dx
GPNMB:HLA-DQB1->HSPA1A:CD4	0.0046487508512806	0.003634425442233	1.27908824246628	0.200865983489272	GPNMB	HLA-DQB1	HSPA1A	CD4	HLA-DQB1->CD4	GPNMB->HSPA1A	0.869402310847239	dx
AIF1:NAMPT->CD163:ITGA5_ITGB1	0.0046478687076088	0.004659883244478	0.997421708605372	0.318559858456016	AIF1	NAMPT	CD163	ITGA5_ITGB1	NAMPT->ITGA5_ITGB1	AIF1->CD163	0.7941559742411373	dx
CCL3:CCL2->FRMD4A:CCR1	0.0046477111746378	0.0043594757458746	1.06611699331875	0.28637075873769	CCL3	CCL2	FRMD4A	CCR1	CCL2->CCR1	CCL3->FRMD4A	0.6963456676857434	dx
CD163:AFDN->GPNMB:EPHB3	0.0046476249704116	0.0035688790675237	1.30226462776627	0.192825939100815	CD163	AFDN	GPNMB	EPHB3	AFDN->EPHB3	CD163->GPNMB	0.4033153230047581	dx
FRMD4A:GNAI2->HIF1A:TSHR	0.0046472839161202	0.0099984898387422	0.4647985836934	0.642075702123732	FRMD4A	GNAI2	HIF1A	TSHR	GNAI2->TSHR	FRMD4A->HIF1A	0.9180239699229172	dx
GPNMB:GDF11->CD163:ACVR1B_ACVR2B	0.004647161451581	0.0031750537330902	1.46364812763594	0.143290115390363	GPNMB	GDF11	CD163	ACVR1B_ACVR2B	GDF11->ACVR1B_ACVR2B	GPNMB->CD163	0.3501270715910575	dx
PICALM:C5->GPNMB:C5AR2	0.0046465821631257	0.0034025116370349	1.3656329966809	0.172054184409289	PICALM	C5	GPNMB	C5AR2	C5->C5AR2	PICALM->GPNMB	0.3756779439395484	dx
HIF1A:IL10->FRMD4A:IFNLR1	0.004645913598549	0.004717544494657	0.984816063486165	0.324714428768509	HIF1A	IL10	FRMD4A	IFNLR1	IL10->IFNLR1	HIF1A->FRMD4A	0.8742809702439084	dx
HIF1A:CXCL12->FRMD4A:ITGA5	0.0046457824856536	0.0070045199013714	0.663254948386119	0.507167284817256	HIF1A	CXCL12	FRMD4A	ITGA5	CXCL12->ITGA5	HIF1A->FRMD4A	0.9186066609674624	dx
PICALM:VEGFA->AIF1:ITGA9	0.0046456288436176	0.0025651658968003	1.81104420942612	0.070134008532607	PICALM	VEGFA	AIF1	ITGA9	VEGFA->ITGA9	PICALM->AIF1	0.6548705255973153	dx
PICALM:COL9A2->MKI67:ITGA10_ITGB1	0.0046445291092769	0.0078675442408562	0.590340386668287	0.554962468216436	PICALM	COL9A2	MKI67	ITGA10_ITGB1	COL9A2->ITGA10_ITGB1	PICALM->MKI67	0.8527937596930381	dx
AIF1:F11R->GPNMB:ITGAL_ITGB2	0.0046432354960878	0.0045550327955235	1.01936379045414	0.308030289871075	AIF1	F11R	GPNMB	ITGAL_ITGB2	F11R->ITGAL_ITGB2	AIF1->GPNMB	0.688560746037926	dx
HIF1A:GSTO1->GPNMB:RYR1	0.0046429329197663	0.0078204644237959	0.593690178506401	0.55271935326701	HIF1A	GSTO1	GPNMB	RYR1	GSTO1->RYR1	HIF1A->GPNMB	0.7934187519367282	dx
IFI44L:RTN4->HIF1A:CNTNAP1	0.0046427822473127	0.0084622960367593	0.548643326485503	0.583250246232956	IFI44L	RTN4	HIF1A	CNTNAP1	RTN4->CNTNAP1	IFI44L->HIF1A	0.7840601719519621	dx
GPNMB:TNFSF10->FRMD4A:TNFRSF10A	0.0046425905462789	0.0059307011057123	0.782806360247569	0.433740832064853	GPNMB	TNFSF10	FRMD4A	TNFRSF10A	TNFSF10->TNFRSF10A	GPNMB->FRMD4A	0.6985510242728684	dx
IFI44L:ANOS1->CD163:FGFR1	0.0046420720717742	0.0035836562829912	1.29534522990011	0.195201162862156	IFI44L	ANOS1	CD163	FGFR1	ANOS1->FGFR1	IFI44L->CD163	0.837633924808683	dx
IFI44L:WNT5A->HIST:LRP6	0.0046413353988689	0.004398807634195	1.05513488764287	0.291363638119535	IFI44L	WNT5A	HIST	LRP6	WNT5A->LRP6	IFI44L->HIST	0.8458002368880723	dx
FRMD4A:FBN1->FRMD4A:ITGB1	0.0046412031879918	0.0043727725116885	1.06138683766097	0.288514136143038	FRMD4A	FBN1	FRMD4A	ITGB1	FBN1->ITGB1	FRMD4A->FRMD4A	0.8456294573153749	dx
ERN1:C1QB->HSPA1A:C1QBP	0.004640599105071	0.0230004626061405	0.201761120397299	0.840103477843269	ERN1	C1QB	HSPA1A	C1QBP	C1QB->C1QBP	ERN1->HSPA1A	0.9309532183592734	dx
CCL3:HLA-A->HIST:APLP2	0.0046405635455158	0.0069977335216515	0.663152366570916	0.507232975019046	CCL3	HLA-A	HIST	APLP2	HLA-A->APLP2	CCL3->HIST	0.8886170193314757	dx
HIST:CCL2->FRMD4A:CCR1	0.0046393696549058	0.0047139653236319	0.984175600878492	0.325029180245271	HIST	CCL2	FRMD4A	CCR1	CCL2->CCR1	HIST->FRMD4A	0.8907138177128237	dx
FRMD4A:HLA-B->FRMD4A:LILRA1	0.00463915673942	0.0060286359299733	0.769520135783127	0.441584595689034	FRMD4A	HLA-B	FRMD4A	LILRA1	HLA-B->LILRA1	FRMD4A->FRMD4A	0.8687813554720353	dx
GPNMB:LRPAP1->HSPA1A:SORL1	0.0046365345855609	0.0461258914384137	0.100519132334853	0.919932194356479	GPNMB	LRPAP1	HSPA1A	SORL1	LRPAP1->SORL1	GPNMB->HSPA1A	0.9857526738804888	dx
HIF1A:HSP90B1->AIF1:TLR7	0.00463575461607	0.005232251514447	0.885996134411741	0.375619610240468	HIF1A	HSP90B1	AIF1	TLR7	HSP90B1->TLR7	HIF1A->AIF1	0.80537488613431	dx
HSPA1A:SEMA6B->ERN1:PLXNA4	0.0046353344339001	0.0099233123737515	0.467115642369703	0.640417143334481	HSPA1A	SEMA6B	ERN1	PLXNA4	SEMA6B->PLXNA4	HSPA1A->ERN1	0.8996778703763194	dx
MKI67:PTPN6->PICALM:CLEC12A	0.0046352584051931	0.005444784859658	0.851320763752696	0.394591193764994	MKI67	PTPN6	PICALM	CLEC12A	PTPN6->CLEC12A	MKI67->PICALM	0.8838318523026315	dx
TMEM163:C1QB->ERN1:C1QBP	0.0046351653766155	0.0105956249849478	0.437460308684037	0.661777555101108	TMEM163	C1QB	ERN1	C1QBP	C1QB->C1QBP	TMEM163->ERN1	0.8280126393638603	dx
AIF1:IL16->FRMD4A:CD4	0.004635135058451	0.0029760746306676	1.55746600259526	0.119359886245614	AIF1	IL16	FRMD4A	CD4	IL16->CD4	AIF1->FRMD4A	0.715954024055423	dx
CD163:HLA-F->HIST:LILRB2	0.0046334222322363	0.0064782663515793	0.715225645377597	0.474469624791989	CD163	HLA-F	HIST	LILRB2	HLA-F->LILRB2	CD163->HIST	0.8372498529498517	dx
HSPA1A:HLA-A->TMEM163:LILRA1	0.0046334093918454	0.0072978071882884	0.634904331164176	0.525490812118285	HSPA1A	HLA-A	TMEM163	LILRA1	HLA-A->LILRA1	HSPA1A->TMEM163	0.8687883574971501	dx
CCL3:CCL5->HSPA1A:CCR1	0.004632876618424	0.0044328861728007	1.04511517729699	0.295969740242795	CCL3	CCL5	HSPA1A	CCR1	CCL5->CCR1	CCL3->HSPA1A	0.9591466319266532	dx
PICALM:FARP2->AIF1:PLXNA1	0.0046328514315355	0.0025163702544448	1.84108496090837	0.0656091091942629	PICALM	FARP2	AIF1	PLXNA1	FARP2->PLXNA1	PICALM->AIF1	0.6405520923966194	dx
GPNMB:ANOS1->HSPA1A:SDC2	0.0046324858000374	0.0033739981645042	1.37299594551444	0.169753607152253	GPNMB	ANOS1	HSPA1A	SDC2	ANOS1->SDC2	GPNMB->HSPA1A	0.8554387725040715	dx
MKI67:SPP1->AIF1:ITGAV_ITGB1	0.0046317141660817	0.0325040805357664	0.142496390906526	0.886687929922256	MKI67	SPP1	AIF1	ITGAV_ITGB1	SPP1->ITGAV_ITGB1	MKI67->AIF1	0.9481571946427694	dx
GPNMB:COL9A2->HSPA1A:ITGAV_ITGB8	0.0046313760202243	0.0044081030359967	1.05065058198603	0.293419100554512	GPNMB	COL9A2	HSPA1A	ITGAV_ITGB8	COL9A2->ITGAV_ITGB8	GPNMB->HSPA1A	0.869402310847239	dx
HIF1A:LGALS9->HIF1A:CD44	0.0046311019802083	0.0034008340320521	1.3617547744351	0.173275288624596	HIF1A	LGALS9	HIF1A	CD44	LGALS9->CD44	HIF1A->HIF1A	0.6652693723876976	dx
CD163:TNFSF10->HIF1A:RIPK1	0.0046308158684936	0.0025805133086966	1.79453283689225	0.0727281623053655	CD163	TNFSF10	HIF1A	RIPK1	TNFSF10->RIPK1	CD163->HIF1A	0.5090971361375585	dx
AIF1:CIRBP->ERN1:TREM1	0.004629797027278	0.0105835069664757	0.437453959443065	0.661782158797522	AIF1	CIRBP	ERN1	TREM1	CIRBP->TREM1	AIF1->ERN1	0.9531791087380836	dx
GPNMB:MAML2->HIF1A:NOTCH4	0.0046296997369326	0.0032297936235187	1.43343515920645	0.151733516650406	GPNMB	MAML2	HIF1A	NOTCH4	MAML2->NOTCH4	GPNMB->HIF1A	0.4950707667977121	dx
IFI44L:MAML2->TMEM163:NOTCH2	0.0046295900067583	0.0544349693103444	0.0850480870185508	0.932223161253158	IFI44L	MAML2	TMEM163	NOTCH2	MAML2->NOTCH2	IFI44L->TMEM163	0.9871608061152224	dx
FRMD4A:APOE->TMEM163:LDLR	0.0046294572826265	0.0051722883344561	0.895050117718032	0.370760297450771	FRMD4A	APOE	TMEM163	LDLR	APOE->LDLR	FRMD4A->TMEM163	0.7895798659810569	dx
MKI67:OMG->CCL3:TNFRSF1B	0.0046294565457527	0.0060693330519617	0.762761988198426	0.4456053544225	MKI67	OMG	CCL3	TNFRSF1B	OMG->TNFRSF1B	MKI67->CCL3	0.962319801214024	dx
GPNMB:LAMB2->IFI44L:ITGA6_ITGB1	0.0046286562969745	0.0100538802109711	0.460385065253071	0.645239852623288	GPNMB	LAMB2	IFI44L	ITGA6_ITGB1	LAMB2->ITGA6_ITGB1	GPNMB->IFI44L	0.8819964979804521	dx
GPNMB:HLA-F->AIF1:LILRB1	0.0046274919550844	0.0089062429003237	0.519578458265071	0.603357415566096	GPNMB	HLA-F	AIF1	LILRB1	HLA-F->LILRB1	GPNMB->AIF1	0.8327777502274558	dx
TMEM163:OMG->TMEM163:TNFRSF1B	0.0046274444528062	0.0077068229420357	0.600434768984579	0.548216521853998	TMEM163	OMG	TMEM163	TNFRSF1B	OMG->TNFRSF1B	TMEM163->TMEM163	0.9011456131763144	dx
HIST:HLA-A->HIF1A:LILRB2	0.0046272899579158	0.0055114103004863	0.839583646586348	0.401141871546214	HIST	HLA-A	HIF1A	LILRB2	HLA-A->LILRB2	HIST->HIF1A	0.8527550666120062	dx
AIF1:IGF1->GPNMB:IGF2R	0.0046272596736528	0.00560863152451	0.825024723665918	0.409357554393987	AIF1	IGF1	GPNMB	IGF2R	IGF1->IGF2R	AIF1->GPNMB	0.7233156891061988	dx
HIST:HMGB1->TMEM163:THBD	0.0046269118277876	0.0024626457124999	1.87883778990309	0.0602666453360928	HIST	HMGB1	TMEM163	THBD	HMGB1->THBD	HIST->TMEM163	0.8515815416839086	dx
MKI67:WNT5A->AIF1:LRP6	0.0046268828160081	0.0035426670509016	1.3060450642209	0.191537233118189	MKI67	WNT5A	AIF1	LRP6	WNT5A->LRP6	MKI67->AIF1	0.7750612832472837	dx
HSPA1A:TNFSF9->GPNMB:TRAF2	0.0046265213737175	0.0224926515550236	0.205690350130563	0.837032796867506	HSPA1A	TNFSF9	GPNMB	TRAF2	TNFSF9->TRAF2	HSPA1A->GPNMB	0.9344836006608124	dx
AIF1:C1QA->GPNMB:CD93	0.0046261218846031	0.0039718791156087	1.16471870113654	0.244132876528982	AIF1	C1QA	GPNMB	CD93	C1QA->CD93	AIF1->GPNMB	0.688560746037926	dx
CD163:LGALS1->HSPA1A:PTPRC	0.0046258818424065	0.0187423974931214	0.246813773110098	0.805052350793314	CD163	LGALS1	HSPA1A	PTPRC	LGALS1->PTPRC	CD163->HSPA1A	0.9412009451209022	dx
HSPA1A:ADAM17->TMEM163:NOTCH1	0.0046252932168474	0.0080485975947724	0.574670700377863	0.565514026676067	HSPA1A	ADAM17	TMEM163	NOTCH1	ADAM17->NOTCH1	HSPA1A->TMEM163	0.8687883574971501	dx
CD163:TNFSF13B->HIF1A:CD40	0.0046241110838977	0.0032378246394203	1.42815365217726	0.153247637582862	CD163	TNFSF13B	HIF1A	CD40	TNFSF13B->CD40	CD163->HIF1A	0.6004682050730736	dx
MKI67:APP->FRMD4A:CD74	0.0046230805002557	0.0276633144491352	0.167119544144148	0.867275988266647	MKI67	APP	FRMD4A	CD74	APP->CD74	MKI67->FRMD4A	0.9507455508898124	dx
IFI44L:WNT5A->PICALM:ANTXR1	0.0046230503615597	0.0042079598188494	1.09864413173598	0.271923320181124	IFI44L	WNT5A	PICALM	ANTXR1	WNT5A->ANTXR1	IFI44L->PICALM	0.7819806448881638	dx
HSPA1A:SORBS1->MKI67:INSR	0.0046228398215333	0.0048497965991908	0.953202825517385	0.340487315078788	HSPA1A	SORBS1	MKI67	INSR	SORBS1->INSR	HSPA1A->MKI67	0.8950547185724743	dx
TMEM163:TNF->PICALM:TNFRSF1B	0.0046225570793383	0.0028420104248013	1.62650954373661	0.103841304782345	TMEM163	TNF	PICALM	TNFRSF1B	TNF->TNFRSF1B	TMEM163->PICALM	0.8270348680452623	dx
CD163:F11R->GPNMB:ITGAL_ITGB2	0.0046217664281696	0.0031678837404815	1.45894445844376	0.14458039526164	CD163	F11R	GPNMB	ITGAL_ITGB2	F11R->ITGAL_ITGB2	CD163->GPNMB	0.3537056098365121	dx
HIF1A:TNF->TMEM163:VSIR	0.0046216326175949	0.0111196185042793	0.415628703072533	0.677681719905319	HIF1A	TNF	TMEM163	VSIR	TNF->VSIR	HIF1A->TMEM163	0.8528746079435422	dx
TMEM163:TXLNA->AIF1:STX4	0.0046212685280437	0.0035779309550391	1.29160360725666	0.196494454186727	TMEM163	TXLNA	AIF1	STX4	TXLNA->STX4	TMEM163->AIF1	0.8728557073457561	dx
CD163:F13A1->MKI67:ITGA4	0.004620846155958	0.0032615019324317	1.41678473650722	0.156545873615803	CD163	F13A1	MKI67	ITGA4	F13A1->ITGA4	CD163->MKI67	0.8021513746519865	dx
FRMD4A:APP->CCL3:VLDLR	0.0046196613642096	0.0078745682354018	0.586655830022653	0.557434878432843	FRMD4A	APP	CCL3	VLDLR	APP->VLDLR	FRMD4A->CCL3	0.7937539042023775	dx
HIST:HMGB1->HIF1A:CXCR4	0.0046193172501883	0.0196857431708484	0.234652926744915	0.814478126623777	HIST	HMGB1	HIF1A	CXCR4	HMGB1->CXCR4	HIST->HIF1A	0.941583542688268	dx
FRMD4A:ANOS1->FRMD4A:FGFR1	0.0046188594949818	0.0052316852912627	0.882862641354898	0.377310490508651	FRMD4A	ANOS1	FRMD4A	FGFR1	ANOS1->FGFR1	FRMD4A->FRMD4A	0.8520231908674575	dx
CD163:HLA-DPB1->PICALM:CD4	0.004618532111834	0.0296108986275045	0.155974061102762	0.876053467202316	CD163	HLA-DPB1	PICALM	CD4	HLA-DPB1->CD4	CD163->PICALM	0.9542367285773512	dx
MKI67:ADAM10->HSPA1A:CADM1	0.0046185031244091	0.0078370022718504	0.589320120653555	0.555646549965077	MKI67	ADAM10	HSPA1A	CADM1	ADAM10->CADM1	MKI67->HSPA1A	0.8612219762023405	dx
IFI44L:CCL3->CCL3:CCR3	0.0046181880930946	0.0054256930143454	0.851170178792695	0.39467482580197	IFI44L	CCL3	CCL3	CCR3	CCL3->CCR3	IFI44L->CCL3	0.8546827727694613	dx
CD163:CP->CD163:SLC40A1	0.0046177057530716	0.0041062135462398	1.12456541801148	0.260773234840499	CD163	CP	CD163	SLC40A1	CP->SLC40A1	CD163->CD163	0.777304499596844	dx
AIF1:HLA-A->HIF1A:LILRB2	0.0046163619470983	0.0037616365265913	1.22722169312873	0.2197392781137	AIF1	HLA-A	HIF1A	LILRB2	HLA-A->LILRB2	AIF1->HIF1A	0.7861029099788901	dx
TMEM163:EFNB2->FRMD4A:EPHB6	0.0046159971503814	0.0040684534308643	1.13458276684779	0.256550177054987	TMEM163	EFNB2	FRMD4A	EPHB6	EFNB2->EPHB6	TMEM163->FRMD4A	0.7565612364172577	dx
IFI44L:BMP1->MKI67:BMPR2	0.0046157417327812	0.0048865561859708	0.944579691119252	0.344873499367245	IFI44L	BMP1	MKI67	BMPR2	BMP1->BMPR2	IFI44L->MKI67	0.6439335449440072	dx
MKI67:VEGFB->PICALM:NRP1	0.0046145813766392	0.0050993518259156	0.904934888623932	0.365499882554244	MKI67	VEGFB	PICALM	NRP1	VEGFB->NRP1	MKI67->PICALM	0.8838318523026315	dx
CCL3:COL18A1->HIF1A:PTPRS	0.0046143563757815	0.005687642889257	0.81129502425288	0.41719626680609	CCL3	COL18A1	HIF1A	PTPRS	COL18A1->PTPRS	CCL3->HIF1A	0.827227878182551	dx
GPNMB:PLTP->GPNMB:ABCA1	0.0046131372339644	0.0084117912600708	0.548413184699687	0.583408225310125	GPNMB	PLTP	GPNMB	ABCA1	PLTP->ABCA1	GPNMB->GPNMB	0.7995781314515933	dx
HIST:IL1B->TMEM163:ADRB2	0.0046125223315177	0.0046945671603869	0.982523451882543	0.325842035161946	HIST	IL1B	TMEM163	ADRB2	IL1B->ADRB2	HIST->TMEM163	0.8515815416839086	dx
HSPA1A:ADAM17->PICALM:ITGB1	0.0046124439156361	0.0116969542186126	0.394328628584066	0.693338429510631	HSPA1A	ADAM17	PICALM	ITGB1	ADAM17->ITGB1	HSPA1A->PICALM	0.9455345021488132	dx
HIST:COL18A1->TMEM163:ITGA3	0.0046124414436988	0.0037921273892627	1.21632027889114	0.223862939453394	HIST	COL18A1	TMEM163	ITGA3	COL18A1->ITGA3	HIST->TMEM163	0.8515815416839086	dx
IFI44L:CALM1->CD163:CACNA1C	0.0046120772820934	0.0023752532426566	1.9417202339802	0.0521709778233048	IFI44L	CALM1	CD163	CACNA1C	CALM1->CACNA1C	IFI44L->CD163	0.7195795498448941	dx
GPNMB:LAMA2->HIF1A:RPSA	0.0046111129508092	0.0064494866285998	0.714958137964289	0.474634910860027	GPNMB	LAMA2	HIF1A	RPSA	LAMA2->RPSA	GPNMB->HIF1A	0.7602241865442374	dx
HIF1A:FARP2->IFI44L:PLXNA2	0.0046108602745855	0.0028906882672615	1.59507350785824	0.110695798868082	HIF1A	FARP2	IFI44L	PLXNA2	FARP2->PLXNA2	HIF1A->IFI44L	0.6794069992408341	dx
HIF1A:CD14->TMEM163:RIPK1	0.004610609717725	0.0103504171231658	0.445451585463718	0.655993440068828	HIF1A	CD14	TMEM163	RIPK1	CD14->RIPK1	HIF1A->TMEM163	0.8496289785501913	dx
GPNMB:C3->HSPA1A:CD81	0.0046105679603009	0.0250511631517632	0.184046063345224	0.853977318765629	GPNMB	C3	HSPA1A	CD81	C3->CD81	GPNMB->HSPA1A	0.95913779869894	dx
IFI44L:FAM3C->CD163:CLEC2D	0.0046102189315895	0.0077036296327924	0.598447634601353	0.549541289731422	IFI44L	FAM3C	CD163	CLEC2D	FAM3C->CLEC2D	IFI44L->CD163	0.8803101433072845	dx
IFI44L:ARF1->HIF1A:PLD2	0.0046098203579727	0.0047244002501982	0.97574720892442	0.329189751365659	IFI44L	ARF1	HIF1A	PLD2	ARF1->PLD2	IFI44L->HIF1A	0.7278036947286132	dx
GPNMB:SPON1->IFI44L:LRP8	0.0046098139997242	0.0041156752376422	1.12006262242524	0.262687077207859	GPNMB	SPON1	IFI44L	LRP8	SPON1->LRP8	GPNMB->IFI44L	0.8743556044870796	dx
CD163:IGSF11->CD163:VSIR	0.0046091627489803	0.0167678798896051	0.274880472625387	0.783408070048306	CD163	IGSF11	CD163	VSIR	IGSF11->VSIR	CD163->CD163	0.9547577297661024	dx
FRMD4A:FGF2->CD163:SDC2	0.0046088031145268	0.0024692573348027	1.86647339245225	0.0619751632941562	FRMD4A	FGF2	CD163	SDC2	FGF2->SDC2	FRMD4A->CD163	0.8782058553812685	dx
GPNMB:NECTIN2->AIF1:CD226	0.0046079791825189	0.0060063419083258	0.767185626934016	0.442971157277509	GPNMB	NECTIN2	AIF1	CD226	NECTIN2->CD226	GPNMB->AIF1	0.7334680275003788	dx
GPNMB:ICAM1->AIF1:ITGAX_ITGB2	0.0046076639314794	0.0053099195364016	0.867746469582457	0.38553314047621	GPNMB	ICAM1	AIF1	ITGAX_ITGB2	ICAM1->ITGAX_ITGB2	GPNMB->AIF1	0.7239372416537881	dx
AIF1:CD14->AIF1:ITGB1	0.0046065027137554	0.0147409098742772	0.312497854816531	0.754662193101944	AIF1	CD14	AIF1	ITGB1	CD14->ITGB1	AIF1->AIF1	0.943829541589724	dx
HIF1A:LTBP3->FRMD4A:ITGB5	0.0046063320737706	0.0040594348363979	1.13472250680539	0.25649160406936	HIF1A	LTBP3	FRMD4A	ITGB5	LTBP3->ITGB5	HIF1A->FRMD4A	0.8742809702439084	dx
AIF1:LILRB4->AIF1:LAIR1	0.0046057360963944	0.0067244323865841	0.68492563113331	0.493390851061094	AIF1	LILRB4	AIF1	LAIR1	LILRB4->LAIR1	AIF1->AIF1	0.8704235704490599	dx
HIF1A:IL18->FRMD4A:IL1RAPL1	0.0046055836319678	0.0635158419806753	0.0725107861022938	0.942195421997592	HIF1A	IL18	FRMD4A	IL1RAPL1	IL18->IL1RAPL1	HIF1A->FRMD4A	0.9830941852192177	dx
FRMD4A:WNT2B->IFI44L:FZD4_LRP6	0.0046052198642243	0.0112956546199228	0.40769836004917	0.683495141606097	FRMD4A	WNT2B	IFI44L	FZD4_LRP6	WNT2B->FZD4_LRP6	FRMD4A->IFI44L	0.857051670160709	dx
TMEM163:FSTL5->PICALM:LILRA1	0.004605095368039	0.0044364466169123	1.0380143762992	0.299263362100167	TMEM163	FSTL5	PICALM	LILRA1	FSTL5->LILRA1	TMEM163->PICALM	0.8270348680452623	dx
HIF1A:VEGFA->CCL3:CD44	0.0046050204780594	0.0053574095378125	0.859561033286189	0.390031062648088	HIF1A	VEGFA	CCL3	CD44	VEGFA->CD44	HIF1A->CCL3	0.8906590003651735	dx
GPNMB:PTMA->HIST:VIPR1	0.0046048910836588	0.002565883627263	1.79466092488794	0.072707739806872	GPNMB	PTMA	HIST	VIPR1	PTMA->VIPR1	GPNMB->HIST	0.3467599898481587	dx
PICALM:SELPLG->AIF1:ITGAM	0.0046048685592275	0.0117617432090626	0.391512421022716	0.695418509276501	PICALM	SELPLG	AIF1	ITGAM	SELPLG->ITGAM	PICALM->AIF1	0.9040707232616244	dx
HIST:SEMA4D->IFI44L:PLXNB2	0.0046039691624902	0.0129933806292547	0.354331893589295	0.723090168577736	HIST	SEMA4D	IFI44L	PLXNB2	SEMA4D->PLXNB2	HIST->IFI44L	0.8801198894271423	dx
TMEM163:SIRPA->GPNMB:CD47	0.0046035548103357	0.0124123506957346	0.370885009873089	0.710723180555928	TMEM163	SIRPA	GPNMB	CD47	SIRPA->CD47	TMEM163->GPNMB	0.901332931682154	dx
GPNMB:CD47->TMEM163:SIRPA	0.0046035548103357	0.0124123506957346	0.370885009873089	0.710723180555928	GPNMB	CD47	TMEM163	SIRPA	CD47->SIRPA	GPNMB->TMEM163	0.880798961116977	dx
TMEM163:A2M->GPNMB:LRP1	0.0046034399761998	0.0647427522884401	0.0711035569771696	0.943315337280035	TMEM163	A2M	GPNMB	LRP1	A2M->LRP1	TMEM163->GPNMB	0.9788624746109306	dx
FRMD4A:CALM1->MKI67:KCNQ5	0.0046033827865501	0.012017637946332	0.38305221101749	0.701681052152405	FRMD4A	CALM1	MKI67	KCNQ5	CALM1->KCNQ5	FRMD4A->MKI67	0.8642269165566996	dx
CD163:CCL2->HIST:CCR1	0.0046030202469995	0.0051944299753198	0.886145403609212	0.375539179269458	CD163	CCL2	HIST	CCR1	CCL2->CCR1	CD163->HIST	0.7895557334640655	dx
MKI67:SEMA7A->FRMD4A:PLXNC1	0.0046030095823823	0.0099989585070341	0.460348903252693	0.645265804621821	MKI67	SEMA7A	FRMD4A	PLXNC1	SEMA7A->PLXNC1	MKI67->FRMD4A	0.857294109767753	dx
HIF1A:GNAI2->IFI44L:ADCY9	0.0046028170855735	0.0034436873891396	1.33659550518128	0.181354707018576	HIF1A	GNAI2	IFI44L	ADCY9	GNAI2->ADCY9	HIF1A->IFI44L	0.6794069992408341	dx
CCL3:SIRPB2->GPNMB:CD47	0.0046014387327718	0.0054397602328691	0.845889990696302	0.397614116788229	CCL3	SIRPB2	GPNMB	CD47	SIRPB2->CD47	CCL3->GPNMB	0.9260795049047068	dx
FRMD4A:HMGB1->PICALM:CXCR4	0.0046011557665906	0.0031295471959172	1.47023050893532	0.141499334413504	FRMD4A	HMGB1	PICALM	CXCR4	HMGB1->CXCR4	FRMD4A->PICALM	0.5862115282845166	dx
HIST:CD55->GPNMB:CR1	0.0046005920358864	0.0036061898189356	1.2757487173108	0.202044361095477	HIST	CD55	GPNMB	CR1	CD55->CR1	HIST->GPNMB	0.5081074115980698	dx
MKI67:C3->ERN1:ITGAM	0.0046004113042152	0.0103393829029077	0.444940606941005	0.656362676220214	MKI67	C3	ERN1	ITGAM	C3->ITGAM	MKI67->ERN1	0.8056890067337044	dx
HSPA1A:SEMA4D->GPNMB:PLXNB2	0.0046003666171416	0.0033931693076816	1.35577278938812	0.175171471518324	HSPA1A	SEMA4D	GPNMB	PLXNB2	SEMA4D->PLXNB2	HSPA1A->GPNMB	0.825035936737584	dx
CD163:ADAM28->HIST:ITGA4	0.004600003027442	0.0076314009341504	0.602773077595366	0.546659659142667	CD163	ADAM28	HIST	ITGA4	ADAM28->ITGA4	CD163->HIST	0.868868268863747	dx
GPNMB:PLAU->FRMD4A:ST14	0.0045989493020883	0.0031596215091255	1.45553804112479	0.145520366745902	GPNMB	PLAU	FRMD4A	ST14	PLAU->ST14	GPNMB->FRMD4A	0.4306322561976128	dx
CCL3:DKK2->TMEM163:LRP6	0.0045987021690085	0.0098460130170909	0.467062369410447	0.640455256182702	CCL3	DKK2	TMEM163	LRP6	DKK2->LRP6	CCL3->TMEM163	0.9082448831614222	dx
CD163:COL18A1->IFI44L:PTPRS	0.0045981120092301	0.0076717240893468	0.599358365300856	0.548933934729168	CD163	COL18A1	IFI44L	PTPRS	COL18A1->PTPRS	CD163->IFI44L	0.8479774040609221	dx
HSPA1A:GNAI2->CD163:UNC5B	0.0045977710583079	0.0037061676985079	1.24057285917175	0.214763583363875	HSPA1A	GNAI2	CD163	UNC5B	GNAI2->UNC5B	HSPA1A->CD163	0.9456236869581376	dx
HIF1A:NECTIN3->FRMD4A:NECTIN2	0.0045974535405236	0.007117860930967	0.645903816485357	0.518341647827424	HIF1A	NECTIN3	FRMD4A	NECTIN2	NECTIN3->NECTIN2	HIF1A->FRMD4A	0.9186066609674624	dx
HIST:CALR->HSPA1A:TSHR	0.0045971350589634	0.0047107066108152	0.975890760933599	0.329118601054026	HIST	CALR	HSPA1A	TSHR	CALR->TSHR	HIST->HSPA1A	0.901704434643547	dx
IFI44L:IRAK4->IFI44L:TLR7	0.0045963808655632	0.00535612231225	0.858154574821934	0.390807115292138	IFI44L	IRAK4	IFI44L	TLR7	IRAK4->TLR7	IFI44L->IFI44L	0.8276725118184415	dx
HIF1A:IL18->HIF1A:IL18BP	0.0045957497504483	0.0056641183064386	0.811379547850217	0.417147740535876	HIF1A	IL18	HIF1A	IL18BP	IL18->IL18BP	HIF1A->HIF1A	0.8287036883031746	dx
IFI44L:LGALS9->FRMD4A:MRC2	0.0045944727639205	0.0103246424473942	0.445000665866169	0.656319272924343	IFI44L	LGALS9	FRMD4A	MRC2	LGALS9->MRC2	IFI44L->FRMD4A	0.8912341790582115	dx
GPNMB:C1QB->ERN1:C1QBP	0.0045944324530684	0.010503682658034	0.437411582456206	0.661812885755671	GPNMB	C1QB	ERN1	C1QBP	C1QB->C1QBP	GPNMB->ERN1	0.8841273318008603	dx
AIF1:CALM1->CCL3:VIPR1	0.0045939943249166	0.005376687989007	0.854428290112682	0.392867726548386	AIF1	CALM1	CCL3	VIPR1	CALM1->VIPR1	AIF1->CCL3	0.9135892667968628	dx
IFI44L:ANGPT2->IFI44L:ITGA5_ITGB1	0.0045936267003562	0.0047109491365477	0.975095796453993	0.329512743551098	IFI44L	ANGPT2	IFI44L	ITGA5_ITGB1	ANGPT2->ITGA5_ITGB1	IFI44L->IFI44L	0.8276725118184415	dx
HIF1A:HSPA8->PICALM:LDLR	0.0045932499608962	0.0033970663422405	1.35212253696133	0.176336118819997	HIF1A	HSPA8	PICALM	LDLR	HSPA8->LDLR	HIF1A->PICALM	0.6342912337675188	dx
HIST:WNT5A->CD163:ADRB2	0.0045930131351963	0.0030858339997336	1.48841873399305	0.136640499061746	HIST	WNT5A	CD163	ADRB2	WNT5A->ADRB2	HIST->CD163	0.6574736361918032	dx
TMEM163:TGFB3->CD163:ACVR1B_TGFBR2	0.0045916489725038	0.0056198635689802	0.817039224554883	0.413906012582882	TMEM163	TGFB3	CD163	ACVR1B_TGFBR2	TGFB3->ACVR1B_TGFBR2	TMEM163->CD163	0.8864657456861851	dx
GPNMB:CALM1->CD163:VIPR1	0.0045910610292911	0.0035714896809769	1.28547509285687	0.19862631500909	GPNMB	CALM1	CD163	VIPR1	CALM1->VIPR1	GPNMB->CD163	0.4149993110842843	dx
HSPA1A:CD99->FRMD4A:CD99L2	0.0045907293399884	0.0057005499983037	0.805313406838723	0.420638847115391	HSPA1A	CD99	FRMD4A	CD99L2	CD99->CD99L2	HSPA1A->FRMD4A	0.9814090404282488	dx
TMEM163:C3->HIF1A:CR1	0.0045895249410453	0.0054597249835045	0.840614674715607	0.40056383499644	TMEM163	C3	HIF1A	CR1	C3->CR1	TMEM163->HIF1A	0.7616561324072944	dx
GPNMB:C1QB->AIF1:CD33	0.0045892128799074	0.0039233358432551	1.1697221607467	0.242112797056656	GPNMB	C1QB	AIF1	CD33	C1QB->CD33	GPNMB->AIF1	0.6753786898278203	dx
MKI67:CALCB->FRMD4A:TSHR	0.0045889170296462	0.0038048099929111	1.20608309960181	0.227785450579978	MKI67	CALCB	FRMD4A	TSHR	CALCB->TSHR	MKI67->FRMD4A	0.8335688813022765	dx
ERN1:CALM1->IFI44L:CALCR	0.0045882139037263	0.0071800142956777	0.639025733763279	0.522806191174304	ERN1	CALM1	IFI44L	CALCR	CALM1->CALCR	ERN1->IFI44L	0.8308753099525737	dx
AIF1:ADAM17->IFI44L:ITGA5	0.004588104596888	0.0046189654200352	0.993318671966374	0.320554680960593	AIF1	ADAM17	IFI44L	ITGA5	ADAM17->ITGA5	AIF1->IFI44L	0.8523023501522897	dx
CCL3:SPP1->TMEM163:CD44	0.0045875336411362	0.0077570810918531	0.591399469312537	0.554252795881454	CCL3	SPP1	TMEM163	CD44	SPP1->CD44	CCL3->TMEM163	0.9082448831614222	dx
GPNMB:NECTIN3->CD163:CADM1	0.0045864715843662	0.0091698134397616	0.500170653906506	0.616954919932253	GPNMB	NECTIN3	CD163	CADM1	NECTIN3->CADM1	GPNMB->CD163	0.7608693535878497	dx
AIF1:FARP2->GPNMB:PLXNA3	0.0045859745698558	0.0044161454493037	1.03845641464976	0.299057616814975	AIF1	FARP2	GPNMB	PLXNA3	FARP2->PLXNA3	AIF1->GPNMB	0.688560746037926	dx
HIF1A:COL9A2->ERN1:ITGAV_ITGB8	0.0045857832982958	0.0064575971117799	0.710137721340721	0.47761873651933	HIF1A	COL9A2	ERN1	ITGAV_ITGB8	COL9A2->ITGAV_ITGB8	HIF1A->ERN1	0.7712969334890167	dx
IFI44L:SEMA6D->HIST:PLXNA1_TREM2_TYROBP	0.0045857606286795	0.0042583313169141	1.07689145991644	0.281528758822275	IFI44L	SEMA6D	HIST	PLXNA1_TREM2_TYROBP	SEMA6D->PLXNA1_TREM2_TYROBP	IFI44L->HIST	0.8458002368880723	dx
HIST:VEGFA->PICALM:NRP2	0.0045856238118652	0.004325476378341	1.06014307113705	0.289079515585398	HIST	VEGFA	PICALM	NRP2	VEGFA->NRP2	HIST->PICALM	0.725042676927701	dx
GPNMB:SEMA6B->ERN1:PLXNA2	0.0045849241994451	0.0139421365561708	0.328853772230184	0.742266217005178	GPNMB	SEMA6B	ERN1	PLXNA2	SEMA6B->PLXNA2	GPNMB->ERN1	0.8841273318008603	dx
GPNMB:RGMB->GPNMB:NEO1	0.0045848570652985	0.0061567683836728	0.744685649935626	0.456461776203769	GPNMB	RGMB	GPNMB	NEO1	RGMB->NEO1	GPNMB->GPNMB	0.7463313532948795	dx
TMEM163:TGFB2->HIF1A:TGFBR1_TGFBR2	0.0045847876392477	0.0045616441104586	1.00507350600545	0.314861456426766	TMEM163	TGFB2	HIF1A	TGFBR1_TGFBR2	TGFB2->TGFBR1_TGFBR2	TMEM163->HIF1A	0.7203648472794192	dx
HSPA1A:SEMA4A->IFI44L:NRP1_PLXNA1	0.0045837255711168	0.0062633564671307	0.731832140669561	0.464271028994089	HSPA1A	SEMA4A	IFI44L	NRP1_PLXNA1	SEMA4A->NRP1_PLXNA1	HSPA1A->IFI44L	0.9320346540623884	dx
GPNMB:AGTRAP->PICALM:RACK1	0.004583600823252	0.0046757381431147	0.980294593699949	0.326940722604533	GPNMB	AGTRAP	PICALM	RACK1	AGTRAP->RACK1	GPNMB->PICALM	0.5654035092517448	dx
PICALM:CALM3->HSPA1A:INSR	0.0045825370806518	0.0062806185054027	0.729631496756232	0.465615464280246	PICALM	CALM3	HSPA1A	INSR	CALM3->INSR	PICALM->HSPA1A	0.9461654187478448	dx
ERN1:CALM3->ERN1:PDE1B	0.0045819755566611	0.075703776603562	0.0605250591480477	0.951737458117911	ERN1	CALM3	ERN1	PDE1B	CALM3->PDE1B	ERN1->ERN1	0.9922834079758192	dx
HIST:ITGB3BP->GPNMB:ITGB5	0.0045816571857408	0.0053442782546843	0.857301391768841	0.391278339552012	HIST	ITGB3BP	GPNMB	ITGB5	ITGB3BP->ITGB5	HIST->GPNMB	0.6937621929837913	dx
IFI44L:WNT5A->IFI44L:ANTXR1	0.0045804960610286	0.0053639704116734	0.853937607683326	0.393139560531756	IFI44L	WNT5A	IFI44L	ANTXR1	WNT5A->ANTXR1	IFI44L->IFI44L	0.8276725118184415	dx
HSPA1A:TGFB1->MKI67:ACVR1_TGFBR2	0.0045804295915623	0.0027788681056589	1.64830766247403	0.099289553154909	HSPA1A	TGFB1	MKI67	ACVR1_TGFBR2	TGFB1->ACVR1_TGFBR2	HSPA1A->MKI67	0.7663482559830873	dx
HSPA1A:APOE->HSPA1A:LRP4	0.0045801476087394	0.0058738529312876	0.779751836199865	0.435536961017448	HSPA1A	APOE	HSPA1A	LRP4	APOE->LRP4	HSPA1A->HSPA1A	0.8997659888466577	dx
AIF1:AGTRAP->IFI44L:RACK1	0.0045799067573851	0.0098063554401112	0.467034545642904	0.64047516240019	AIF1	AGTRAP	IFI44L	RACK1	AGTRAP->RACK1	AIF1->IFI44L	0.8525811620167144	dx
IFI44L:HRAS->IFI44L:INSR	0.0045798397947363	0.0057321765084036	0.798970476226986	0.424307531449338	IFI44L	HRAS	IFI44L	INSR	HRAS->INSR	IFI44L->IFI44L	0.8276725118184415	dx
CD163:PLAU->HIST:ITGA5	0.0045793605229772	0.0097078098566201	0.471719223039213	0.637127214272155	CD163	PLAU	HIST	ITGA5	PLAU->ITGA5	CD163->HIST	0.8761392850308832	dx
TMEM163:TGFB2->CD163:TGFBR1_TGFBR2	0.0045793068465307	0.004556559249051	1.00499227514367	0.314900569561525	TMEM163	TGFB2	CD163	TGFBR1_TGFBR2	TGFB2->TGFBR1_TGFBR2	TMEM163->CD163	0.8864657456861851	dx
AIF1:LGALS3BP->HIF1A:CD33	0.0045791229527956	0.0038606113798274	1.18611341631603	0.235577512939027	AIF1	LGALS3BP	HIF1A	CD33	LGALS3BP->CD33	AIF1->HIF1A	0.7861029099788901	dx
MKI67:TGFB1->CD163:ACVR1_TGFBR1_TGFBR2	0.0045783475155172	0.004875014709172	0.93914537465978	0.347656110488817	MKI67	TGFB1	CD163	ACVR1_TGFBR1_TGFBR2	TGFB1->ACVR1_TGFBR1_TGFBR2	MKI67->CD163	0.8387185245098341	dx
MKI67:TGFB1->CD163:ACVR1_TGFBR2	0.0045783475155172	0.004875014709172	0.93914537465978	0.347656110488817	MKI67	TGFB1	CD163	ACVR1_TGFBR2	TGFB1->ACVR1_TGFBR2	MKI67->CD163	0.8387185245098341	dx
FRMD4A:SPON1->ERN1:LRP8	0.004578084374617	0.0052363012076457	0.874297370046698	0.381956331200955	FRMD4A	SPON1	ERN1	LRP8	SPON1->LRP8	FRMD4A->ERN1	0.9481567180105644	dx
HIF1A:CALCB->HIF1A:GPR84	0.0045780179283181	0.0029973250843089	1.5273678361697	0.126669569732489	HIF1A	CALCB	HIF1A	GPR84	CALCB->GPR84	HIF1A->HIF1A	0.6172823847385527	dx
PICALM:GNAI2->HIF1A:ADCY9	0.0045765998088057	0.0029261368540088	1.56404161429967	0.117807795922871	PICALM	GNAI2	HIF1A	ADCY9	GNAI2->ADCY9	PICALM->HIF1A	0.5374980688980989	dx
IFI44L:APOE->HIF1A:LRP4	0.0045764397883036	0.0040657151850698	1.12561740800471	0.260327496456518	IFI44L	APOE	HIF1A	LRP4	APOE->LRP4	IFI44L->HIF1A	0.7278036947286132	dx
IFI44L:PLAU->HIST:LRP1	0.0045762972570222	0.005378855918045	0.850793798300046	0.394883907286385	IFI44L	PLAU	HIST	LRP1	PLAU->LRP1	IFI44L->HIST	0.8498892370859126	dx
HSPA1A:LGALS9->CD163:CD47	0.0045760625177281	0.0046360113832449	0.987068870077961	0.323608877406607	HSPA1A	LGALS9	CD163	CD47	LGALS9->CD47	HSPA1A->CD163	0.9456236869581376	dx
CD163:CALM3->MKI67:PDE1C	0.0045760280217108	0.0054009322404343	0.847266326996698	0.396846691041026	CD163	CALM3	MKI67	PDE1C	CALM3->PDE1C	CD163->MKI67	0.8366259103386368	dx
HIF1A:CD22->PICALM:PTPRC	0.0045759621680927	0.006588736703288	0.694512829114742	0.487360658185872	HIF1A	CD22	PICALM	PTPRC	CD22->PTPRC	HIF1A->PICALM	0.8012510391063428	dx
CCL3:HMGB1->TMEM163:THBD	0.0045756279992388	0.0453031511042861	0.101000214945444	0.919550289548095	CCL3	HMGB1	TMEM163	THBD	HMGB1->THBD	CCL3->TMEM163	0.9814430974984476	dx
MKI67:CALM1->CCL3:VIPR1	0.0045755063829447	0.0060539034414856	0.755794410526956	0.449772468492545	MKI67	CALM1	CCL3	VIPR1	CALM1->VIPR1	MKI67->CCL3	0.962319801214024	dx
HSPA1A:CALR->GPNMB:TSHR	0.0045752756163543	0.0050889040049018	0.899068957077453	0.368615931845536	HSPA1A	CALR	GPNMB	TSHR	CALR->TSHR	HSPA1A->GPNMB	0.825035936737584	dx
HIF1A:APP->HIST:FPR2	0.004573430348353	0.0040725680824727	1.122984381289	0.261444127884604	HIF1A	APP	HIST	FPR2	APP->FPR2	HIF1A->HIST	0.7902386728097641	dx
HIST:GNAI2->ERN1:UNC5B	0.0045713245390111	0.0069356626727193	0.659104220421772	0.50982884571367	HIST	GNAI2	ERN1	UNC5B	GNAI2->UNC5B	HIST->ERN1	0.8883860009859449	dx
TMEM163:TXLNA->PICALM:STX4	0.0045712827177788	0.0074404425318381	0.61438317656752	0.538962150196033	TMEM163	TXLNA	PICALM	STX4	TXLNA->STX4	TMEM163->PICALM	0.8847507883720637	dx
HSPA1A:PLTP->TMEM163:ABCA1	0.0045702929759819	0.0104136073437073	0.438877021682952	0.660750647364583	HSPA1A	PLTP	TMEM163	ABCA1	PLTP->ABCA1	HSPA1A->TMEM163	0.900560686809112	dx
CCL3:SPP1->AIF1:PTGER4	0.0045701279604902	0.0052754207052531	0.866305876977625	0.386322444261422	CCL3	SPP1	AIF1	PTGER4	SPP1->PTGER4	CCL3->AIF1	0.895365679454175	dx
GPNMB:CALCB->CD163:RAMP1	0.0045697174865426	0.0045354264335657	1.00756071198136	0.313665397922287	GPNMB	CALCB	CD163	RAMP1	CALCB->RAMP1	GPNMB->CD163	0.5493035527559444	dx
AIF1:IL15RA->FRMD4A:AXL	0.0045696739541112	0.0074713618846798	0.611625299998038	0.540785695136608	AIF1	IL15RA	FRMD4A	AXL	IL15RA->AXL	AIF1->FRMD4A	0.8422083874056184	dx
FRMD4A:TNF->TMEM163:NOTCH1	0.0045683347328905	0.0147080036514682	0.310601958032183	0.756103238475031	FRMD4A	TNF	TMEM163	NOTCH1	TNF->NOTCH1	FRMD4A->TMEM163	0.8924333301994398	dx
HIST:TNFSF8->HIF1A:TNFRSF8	0.0045681675669032	0.0032762675093764	1.39432068774282	0.163220786443805	HIST	TNFSF8	HIF1A	TNFRSF8	TNFSF8->TNFRSF8	HIST->HIF1A	0.7041888487731667	dx
CD163:TLN1->FRMD4A:ITGB5	0.004568030063534	0.0246508483168117	0.185309243918339	0.852986487999457	CD163	TLN1	FRMD4A	ITGB5	TLN1->ITGB5	CD163->FRMD4A	0.9878389354132284	dx
PICALM:CALM3->MKI67:PDE1B	0.004567877203159	0.0033986891706042	1.34401146261545	0.17894468027012	PICALM	CALM3	MKI67	PDE1B	CALM3->PDE1B	PICALM->MKI67	0.8511785330085762	dx
MKI67:EFNB1->PICALM:EPHB3	0.0045673613295093	0.009922626060871	0.460297637086241	0.645302597007099	MKI67	EFNB1	PICALM	EPHB3	EFNB1->EPHB3	MKI67->PICALM	0.8937092713141457	dx
HIST:CALM1->HIF1A:KCNN4	0.0045669526474203	0.0042017380981068	1.08691987477232	0.27707222196699	HIST	CALM1	HIF1A	KCNN4	CALM1->KCNN4	HIST->HIF1A	0.7680700148403236	dx
MKI67:LGALS9->MKI67:SLC1A5	0.0045669478193446	0.0061351278024285	0.744393265538296	0.45663859200319	MKI67	LGALS9	MKI67	SLC1A5	LGALS9->SLC1A5	MKI67->MKI67	0.8831825661006574	dx
GPNMB:C1QA->ERN1:CD33	0.0045666492186071	0.0082214946844599	0.555452432176224	0.578585237705247	GPNMB	C1QA	ERN1	CD33	C1QA->CD33	GPNMB->ERN1	0.8841273318008603	dx
TMEM163:VCAN->PICALM:TLR1	0.0045664024005303	0.0034706857935533	1.31570608005259	0.188272712721712	TMEM163	VCAN	PICALM	TLR1	VCAN->TLR1	TMEM163->PICALM	0.8270348680452623	dx
GPNMB:MAML2->IFI44L:NOTCH4	0.0045655215263777	0.002766757946535	1.65013406109323	0.0989155196045896	GPNMB	MAML2	IFI44L	NOTCH4	MAML2->NOTCH4	GPNMB->IFI44L	0.8223302154620209	dx
FRMD4A:GSTP1->HSPA1A:TRAF2	0.004565465513315	0.0062915928017302	0.725645421944576	0.468056168133844	FRMD4A	GSTP1	HSPA1A	TRAF2	GSTP1->TRAF2	FRMD4A->HSPA1A	0.956172318640594	dx
CCL3:SIRPB2->PICALM:CD47	0.0045651063270295	0.0042640142476312	1.0706123530346	0.284343766740276	CCL3	SIRPB2	PICALM	CD47	SIRPB2->CD47	CCL3->PICALM	0.691370774234659	dx
HIST:APOE->ERN1:ABCA1	0.0045641695232929	0.0092447075971559	0.49370620707323	0.621513680948065	HIST	APOE	ERN1	ABCA1	APOE->ABCA1	HIST->ERN1	0.8883860009859449	dx
IFI44L:TNFSF10->HIST:TNFRSF10A	0.0045638620934063	0.0044019547032075	1.03678079424142	0.299838028233988	IFI44L	TNFSF10	HIST	TNFRSF10A	TNFSF10->TNFRSF10A	IFI44L->HIST	0.8458002368880723	dx
CD163:C1QA->HSPA1A:CD93	0.0045637776213713	0.0027233113488959	1.67581926437514	0.0937735995362391	CD163	C1QA	HSPA1A	CD93	C1QA->CD93	CD163->HSPA1A	0.9412009451209022	dx
IFI44L:AFDN->GPNMB:EPHB2	0.0045632122521114	0.0060920310043869	0.74904613072806	0.453829401698077	IFI44L	AFDN	GPNMB	EPHB2	AFDN->EPHB2	IFI44L->GPNMB	0.8373059029773993	dx
CD163:HLA-C->TMEM163:LILRB2	0.0045625043864872	0.0047982310525642	0.950872172787296	0.341669269427637	CD163	HLA-C	TMEM163	LILRB2	HLA-C->LILRB2	CD163->TMEM163	0.8653334554699594	dx
TMEM163:FSTL5->PICALM:IL6R	0.0045619096279869	0.0055105748505427	0.827846413797945	0.407757485462377	TMEM163	FSTL5	PICALM	IL6R	FSTL5->IL6R	TMEM163->PICALM	0.8784066177484484	dx
IFI44L:CALM1->CCL3:VIPR1	0.0045616833516957	0.0064291284754528	0.709533705713422	0.477993342719129	IFI44L	CALM1	CCL3	VIPR1	CALM1->VIPR1	IFI44L->CCL3	0.8546827727694613	dx
MKI67:ANXA1->CCL3:FPR2_FPR3	0.0045605570361928	0.0047557084314992	0.958964810791627	0.337576472818465	MKI67	ANXA1	CCL3	FPR2_FPR3	ANXA1->FPR2_FPR3	MKI67->CCL3	0.962319801214024	dx
HIF1A:GDF11->FRMD4A:ACTR2	0.0045595655658359	0.0034052255113945	1.33899078066306	0.180573674241967	HIF1A	GDF11	FRMD4A	ACTR2	GDF11->ACTR2	HIF1A->FRMD4A	0.8742809702439084	dx
MKI67:GPI->FRMD4A:AMFR	0.0045591756027199	0.0039661492516483	1.14952194520295	0.250340823042534	MKI67	GPI	FRMD4A	AMFR	GPI->AMFR	MKI67->FRMD4A	0.8335688813022765	dx
TMEM163:ARF6->HSPA1A:PLD1	0.0045588777838336	0.0103798749978158	0.439203534223003	0.660514064431137	TMEM163	ARF6	HSPA1A	PLD1	ARF6->PLD1	TMEM163->HSPA1A	0.9495628762888726	dx
CCL3:IGSF11->CCL3:VSIR	0.0045587358474436	0.0062007675145552	0.735188964389121	0.462224418984615	CCL3	IGSF11	CCL3	VSIR	IGSF11->VSIR	CCL3->CCL3	0.8070160214761878	dx
FRMD4A:GNAI2->HIF1A:FPR1	0.0045579030982825	0.00749954512456	0.607757273618644	0.543348470815168	FRMD4A	GNAI2	HIF1A	FPR1	GNAI2->FPR1	FRMD4A->HIF1A	0.8814934886749691	dx
TMEM163:FAM3C->HIF1A:LAMP1	0.004557238641598	0.0058080503991405	0.784641717687645	0.432663663217677	TMEM163	FAM3C	HIF1A	LAMP1	FAM3C->LAMP1	TMEM163->HIF1A	0.766851321414936	dx
TMEM163:PTGS2->MKI67:ALOX5	0.0045570890785171	0.0066686409571442	0.683360988813627	0.494378764504412	TMEM163	PTGS2	MKI67	ALOX5	PTGS2->ALOX5	TMEM163->MKI67	0.7990650387572834	dx
GPNMB:HLA-B->TMEM163:LILRB1	0.0045568746122743	0.0258835603750596	0.176052851549169	0.860252421293186	GPNMB	HLA-B	TMEM163	LILRB1	HLA-B->LILRB1	GPNMB->TMEM163	0.9530100736761036	dx
ERN1:TNF->HSPA1A:TNFRSF1B	0.0045566540072382	0.0110613490497755	0.411943786127127	0.680380626260099	ERN1	TNF	HSPA1A	TNFRSF1B	TNF->TNFRSF1B	ERN1->HSPA1A	0.8678539257559158	dx
ERN1:HSP90B1->MKI67:TLR2	0.0045561755337193	0.0087083454783284	0.523196460803929	0.600837544093129	ERN1	HSP90B1	MKI67	TLR2	HSP90B1->TLR2	ERN1->MKI67	0.8427979713057815	dx
HIF1A:GNAS->GPNMB:ADCY9	0.0045561471222223	0.0043692655352236	1.04277185387158	0.297053969990623	HIF1A	GNAS	GPNMB	ADCY9	GNAS->ADCY9	HIF1A->GPNMB	0.6394254777943945	dx
HIST:CD55->IFI44L:CR1	0.0045556731122351	0.0104162047315053	0.437364014020946	0.661847377638662	HIST	CD55	IFI44L	CR1	CD55->CR1	HIST->IFI44L	0.8733490382061524	dx
HIST:WNT5A->CD163:ROR1	0.0045547341499001	0.004622472673527	0.985345824970525	0.324454230661891	HIST	WNT5A	CD163	ROR1	WNT5A->ROR1	HIST->CD163	0.7842029613275313	dx
FRMD4A:PLAT->MKI67:LRP1	0.0045547235554039	0.005550081281205	0.820658892118964	0.411840592231255	FRMD4A	PLAT	MKI67	LRP1	PLAT->LRP1	FRMD4A->MKI67	0.8642269165566996	dx
CD163:NECTIN3->IFI44L:CADM1	0.0045545742627451	0.0028072289764307	1.62244487392546	0.104708127489625	CD163	NECTIN3	IFI44L	CADM1	NECTIN3->CADM1	CD163->IFI44L	0.8390388878914129	dx
HIST:APOE->IFI44L:SDC2	0.0045531698768273	0.0044576413577202	1.02143028373998	0.307050623591206	HIST	APOE	IFI44L	SDC2	APOE->SDC2	HIST->IFI44L	0.866304563175241	dx
FRMD4A:RNASE2->PICALM:TLR2	0.0045531194979639	0.0032192800018632	1.41432851299939	0.157265468872657	FRMD4A	RNASE2	PICALM	TLR2	RNASE2->TLR2	FRMD4A->PICALM	0.6101764618455497	dx
HSPA1A:TGFB1->MKI67:ACVR1_TGFBR1_TGFBR2	0.0045524765539865	0.0027786185487324	1.63839565386306	0.10133918519801	HSPA1A	TGFB1	MKI67	ACVR1_TGFBR1_TGFBR2	TGFB1->ACVR1_TGFBR1_TGFBR2	HSPA1A->MKI67	0.7663482559830873	dx
HSPA1A:ADAM9->AIF1:ITGAV	0.0045524473568897	0.0270421219352525	0.168346528715081	0.866310671531301	HSPA1A	ADAM9	AIF1	ITGAV	ADAM9->ITGAV	HSPA1A->AIF1	0.966173573148742	dx
GPNMB:APOE->AIF1:SCARB1	0.0045522729723131	0.0129075667339593	0.352682505242165	0.724326476429001	GPNMB	APOE	AIF1	SCARB1	APOE->SCARB1	GPNMB->AIF1	0.8916737912780527	dx
CD163:NECTIN3->TMEM163:PVR	0.0045519878450698	0.0027755210894293	1.64004801203143	0.100995184574468	CD163	NECTIN3	TMEM163	PVR	NECTIN3->PVR	CD163->TMEM163	0.8653334554699594	dx
IFI44L:PSAP->IFI44L:LRP1	0.0045519696685556	0.0830432745904297	0.0548144288746561	0.956286305105778	IFI44L	PSAP	IFI44L	LRP1	PSAP->LRP1	IFI44L->IFI44L	0.9911430167023436	dx
PICALM:VEGFA->PICALM:ITGA9	0.0045518809609279	0.0052970755497535	0.859319622341378	0.390164201216647	PICALM	VEGFA	PICALM	ITGA9	VEGFA->ITGA9	PICALM->PICALM	0.7497548858796863	dx
HIF1A:COL4A3->PICALM:ITGA9_ITGB1	0.0045517553259109	0.0036458146433354	1.24848786106874	0.211852451086093	HIF1A	COL4A3	PICALM	ITGA9_ITGB1	COL4A3->ITGA9_ITGB1	HIF1A->PICALM	0.6443704743194004	dx
HIST:WNT5A->CD163:FZD1	0.0045508454837034	0.007168566164547	0.634833435200776	0.525537054322675	HIST	WNT5A	CD163	FZD1	WNT5A->FZD1	HIST->CD163	0.8773262984919565	dx
HSPA1A:PIGF->TMEM163:FLT1	0.0045508187157115	0.004987204690596	0.91249888425326	0.361506156612634	HSPA1A	PIGF	TMEM163	FLT1	PIGF->FLT1	HSPA1A->TMEM163	0.8687883574971501	dx
HIST:GNAI2->MKI67:ADCY7	0.0045506431421212	0.0124604204364565	0.365207832699369	0.714956271877234	HIST	GNAI2	MKI67	ADCY7	GNAI2->ADCY7	HIST->MKI67	0.909793080946365	dx
AIF1:HLA-C->PICALM:LILRB2	0.0045503938654791	0.0047479843372861	0.958384346330865	0.3378689857131	AIF1	HLA-C	PICALM	LILRB2	HLA-C->LILRB2	AIF1->PICALM	0.8983743397104126	dx
PICALM:PSEN1->PICALM:NOTCH1	0.0045498813629693	0.0055533591175466	0.819302563847052	0.412613810173885	PICALM	PSEN1	PICALM	NOTCH1	PSEN1->NOTCH1	PICALM->PICALM	0.7497548858796863	dx
CD163:APP->IFI44L:VLDLR	0.0045498365997553	0.006864684680547	0.662788869625515	0.507465783121051	CD163	APP	IFI44L	VLDLR	APP->VLDLR	CD163->IFI44L	0.8479774040609221	dx
GPNMB:RARRES1->HIST:NRP2	0.0045498209723682	0.0117374300268629	0.387633490632554	0.698287281135855	GPNMB	RARRES1	HIST	NRP2	RARRES1->NRP2	GPNMB->HIST	0.8109526925365393	dx
ERN1:ADAM10->CD163:TSPAN5	0.0045488141285635	0.004923325875264	0.923931148132581	0.355522164587865	ERN1	ADAM10	CD163	TSPAN5	ADAM10->TSPAN5	ERN1->CD163	0.8786952046769895	dx
HIST:JAM3->HSPA1A:ITGB1	0.0045487569887056	0.0032506853421027	1.39932245357317	0.161716309330487	HIST	JAM3	HSPA1A	ITGB1	JAM3->ITGB1	HIST->HSPA1A	0.901704434643547	dx
PICALM:LGALS3BP->MKI67:ITGB1	0.0045478843581662	0.0060187772429839	0.755615995502688	0.44987946282905	PICALM	LGALS3BP	MKI67	ITGB1	LGALS3BP->ITGB1	PICALM->MKI67	0.8511785330085762	dx
CCL3:APP->GPNMB:LRP1	0.0045475265029293	0.0198380344177753	0.229232715659304	0.818688046068841	CCL3	APP	GPNMB	LRP1	APP->LRP1	CCL3->GPNMB	0.9579733469123112	dx
GPNMB:COL4A2->GPNMB:CD93	0.0045454640386107	0.0048136654531353	0.94428332896507	0.345024882724409	GPNMB	COL4A2	GPNMB	CD93	COL4A2->CD93	GPNMB->GPNMB	0.6617235805023718	dx
ERN1:F13A1->AIF1:ITGA9	0.0045447158220937	0.005372104339303	0.845984280097464	0.397561513816381	ERN1	F13A1	AIF1	ITGA9	F13A1->ITGA9	ERN1->AIF1	0.913921936461046	dx
TMEM163:FBN1->CD163:ITGB1	0.004544280077803	0.0067335009587314	0.674876279910589	0.499754371850573	TMEM163	FBN1	CD163	ITGB1	FBN1->ITGB1	TMEM163->CD163	0.8895612106150871	dx
HSPA1A:HLA-DMB->HIST:CD4	0.004543842904925	0.0083527917314662	0.543990925549799	0.586447717377905	HSPA1A	HLA-DMB	HIST	CD4	HLA-DMB->CD4	HSPA1A->HIST	0.9642312732082272	dx
CD163:C3->GPNMB:CR1	0.0045437509098738	0.004497692875218	1.01024036899219	0.312380142709619	CD163	C3	GPNMB	CR1	C3->CR1	CD163->GPNMB	0.5417225259647823	dx
IFI44L:HMGB1->HIST:CXCR4	0.0045437160156265	0.0028156110874826	1.61375839007969	0.106579843244078	IFI44L	HMGB1	HIST	CXCR4	HMGB1->CXCR4	IFI44L->HIST	0.7361461708718913	dx
TMEM163:TNF->TMEM163:TRAF2	0.0045436954914134	0.0045184270978545	1.00559229860562	0.314611730077797	TMEM163	TNF	TMEM163	TRAF2	TNF->TRAF2	TMEM163->TMEM163	0.8696148149321726	dx
FRMD4A:YBX1->CD163:NOTCH1	0.0045433786808371	0.012448747394396	0.364966734153702	0.715136238253711	FRMD4A	YBX1	CD163	NOTCH1	YBX1->NOTCH1	FRMD4A->CD163	0.9692674124907826	dx
CCL3:TNF->MKI67:TNFRSF1A	0.0045425278652113	0.0277170637365887	0.163889216707139	0.869818356139777	CCL3	TNF	MKI67	TNFRSF1A	TNF->TNFRSF1A	CCL3->MKI67	0.999999999971233	dx
CD163:ANOS1->TMEM163:FGFR1	0.0045423968043847	0.0055883096791812	0.812839134757874	0.416310294722866	CD163	ANOS1	TMEM163	FGFR1	ANOS1->FGFR1	CD163->TMEM163	0.8778230607283384	dx
MKI67:RARRES1->CCL3:NRP2	0.004542022653555	0.0046984449501273	0.966707645139484	0.333690204175366	MKI67	RARRES1	CCL3	NRP2	RARRES1->NRP2	MKI67->CCL3	0.962319801214024	dx
PICALM:SEMA4C->GPNMB:PLXNB2	0.0045412987523725	0.0113013131548263	0.401838148377755	0.687803144820334	PICALM	SEMA4C	GPNMB	PLXNB2	SEMA4C->PLXNB2	PICALM->GPNMB	0.8351895329961199	dx
PICALM:VEGFA->ERN1:ITGA9	0.004541017047366	0.0060255246861274	0.753630145739981	0.451071337595988	PICALM	VEGFA	ERN1	ITGA9	VEGFA->ITGA9	PICALM->ERN1	0.9377075240336668	dx
GPNMB:HSP90AA1->FRMD4A:CFTR	0.0045409778909788	0.0107074286428713	0.424096021784101	0.671495786674938	GPNMB	HSP90AA1	FRMD4A	CFTR	HSP90AA1->CFTR	GPNMB->FRMD4A	0.830212972616287	dx
GPNMB:ADAM10->CCL3:CD44	0.0045408374710294	0.0048008950586731	0.945831436749703	0.344234568524118	GPNMB	ADAM10	CCL3	CD44	ADAM10->CD44	GPNMB->CCL3	0.9309482710338156	dx
GPNMB:ANOS1->PICALM:FGFR1	0.0045403033328625	0.0034420232010602	1.3190798166218	0.187142429985584	GPNMB	ANOS1	PICALM	FGFR1	ANOS1->FGFR1	GPNMB->PICALM	0.4220492458670702	dx
HSPA1A:SPON1->HSPA1A:APP	0.0045396932270091	0.0098667220162226	0.460101462222725	0.645443394587036	HSPA1A	SPON1	HSPA1A	APP	SPON1->APP	HSPA1A->HSPA1A	0.9228545439240644	dx
ERN1:PLAU->HSPA1A:ITGB1	0.0045388536233083	0.0068395759210969	0.663616235227099	0.506935963560037	ERN1	PLAU	HSPA1A	ITGB1	PLAU->ITGB1	ERN1->HSPA1A	0.8627993804571741	dx
HIF1A:SIRPB2->AIF1:CD47	0.0045384999068847	0.0061789901501403	0.734505120837855	0.462640940332456	HIF1A	SIRPB2	AIF1	CD47	SIRPB2->CD47	HIF1A->AIF1	0.8320320998959538	dx
CD163:ADAM10->TMEM163:IL6R	0.0045380699753827	0.0367324887970001	0.123543765315281	0.901676520004754	CD163	ADAM10	TMEM163	IL6R	ADAM10->IL6R	CD163->TMEM163	0.979643779158482	dx
AIF1:ADAM10->HSPA1A:GPNMB	0.004535951828085	0.0049199887880213	0.921943529450446	0.356558032085209	AIF1	ADAM10	HSPA1A	GPNMB	ADAM10->GPNMB	AIF1->HSPA1A	0.8353051919120017	dx
HIST:SORBS1->IFI44L:INSR	0.0045355193210649	0.0031896636355118	1.42194282512087	0.155042849601648	HIST	SORBS1	IFI44L	INSR	SORBS1->INSR	HIST->IFI44L	0.866304563175241	dx
TMEM163:TGFB2->HIST:TGFBR1_TGFBR2	0.0045355094502392	0.0045159406726234	1.00433326720487	0.315218003772331	TMEM163	TGFB2	HIST	TGFBR1_TGFBR2	TGFB2->TGFBR1_TGFBR2	TMEM163->HIST	0.9188319077034172	dx
HSPA1A:APOE->CD163:LRP8	0.0045353711434861	0.003073433762349	1.47566907055115	0.140032752940093	HSPA1A	APOE	CD163	LRP8	APOE->LRP8	HSPA1A->CD163	0.9456236869581376	dx
IFI44L:CD55->HIF1A:CR1	0.0045352658077872	0.0045338882789357	1.00030382946531	0.317163494528096	IFI44L	CD55	HIF1A	CR1	CD55->CR1	IFI44L->HIF1A	0.7278036947286132	dx
AIF1:GNAI2->MKI67:UNC5B	0.004535033786329	0.00685093801686	0.661958081531077	0.507998086763125	AIF1	GNAI2	MKI67	UNC5B	GNAI2->UNC5B	AIF1->MKI67	0.796001519949377	dx
CD163:VEGFA->MKI67:NRP1	0.0045346229684336	0.0030182777253375	1.50238758029683	0.132997041964101	CD163	VEGFA	MKI67	NRP1	VEGFA->NRP1	CD163->MKI67	0.8021513746519865	dx
ERN1:FARP2->GPNMB:PLXNA3	0.0045341614336491	0.0132562619695306	0.342039214679891	0.732321381021712	ERN1	FARP2	GPNMB	PLXNA3	FARP2->PLXNA3	ERN1->GPNMB	0.9078974328716168	dx
GPNMB:RPS19->IFI44L:C5AR1	0.0045337657876251	0.0104009673076236	0.435898474971851	0.662910391649224	GPNMB	RPS19	IFI44L	C5AR1	RPS19->C5AR1	GPNMB->IFI44L	0.8879631112160506	dx
HIST:VEGFA->IFI44L:SIRPA	0.0045332291254162	0.0041894883371534	1.08204839364617	0.279231025020798	HIST	VEGFA	IFI44L	SIRPA	VEGFA->SIRPA	HIST->IFI44L	0.866304563175241	dx
CD163:CXCL12->TMEM163:ITGA4	0.0045324176677001	0.0049244981427797	0.920381638146324	0.357373360601431	CD163	CXCL12	TMEM163	ITGA4	CXCL12->ITGA4	CD163->TMEM163	0.8653334554699594	dx
FRMD4A:CALM3->IFI44L:PDE1B	0.0045323616940581	0.0048821431263633	0.928354941006032	0.353223483528183	FRMD4A	CALM3	IFI44L	PDE1B	CALM3->PDE1B	FRMD4A->IFI44L	0.8032586151845053	dx
MKI67:DSCAM->MKI67:DCC	0.0045317984242341	0.0039973529901005	1.13369983472992	0.256920478997067	MKI67	DSCAM	MKI67	DCC	DSCAM->DCC	MKI67->MKI67	0.8831825661006574	dx
CD163:PTDSS1->TMEM163:SCARB1	0.0045317844336084	0.0075412941591901	0.600929275260505	0.547887093452008	CD163	PTDSS1	TMEM163	SCARB1	PTDSS1->SCARB1	CD163->TMEM163	0.8896224540678543	dx
HSPA1A:GPI->HIST:AMFR	0.0045313655730263	0.0038625289172972	1.17316029732074	0.240731530068677	HSPA1A	GPI	HIST	AMFR	GPI->AMFR	HSPA1A->HIST	0.9642312732082272	dx
MKI67:ALCAM->AIF1:NRP1	0.0045313247526038	0.0130397861696302	0.347499927809962	0.728215772729898	MKI67	ALCAM	AIF1	NRP1	ALCAM->NRP1	MKI67->AIF1	0.9052991643614252	dx
ERN1:TF->CD163:ADRB2	0.0045309479906949	0.0050502732862855	0.89716887262303	0.369628812253027	ERN1	TF	CD163	ADRB2	TF->ADRB2	ERN1->CD163	0.8786952046769895	dx
IFI44L:WNT5A->HIF1A:LRP6	0.0045297039073739	0.0044970976101746	1.00725052023011	0.313814400896725	IFI44L	WNT5A	HIF1A	LRP6	WNT5A->LRP6	IFI44L->HIF1A	0.7278036947286132	dx
HIF1A:HLA-C->HIF1A:NOTCH4	0.0045295799180364	0.0051906216924537	0.872646897889265	0.38285556990235	HIF1A	HLA-C	HIF1A	NOTCH4	HLA-C->NOTCH4	HIF1A->HIF1A	0.7971457873440021	dx
FRMD4A:HLA-DPA1->IFI44L:CD4	0.0045287371105691	0.0088769365126421	0.510168919662714	0.609933124521029	FRMD4A	HLA-DPA1	IFI44L	CD4	HLA-DPA1->CD4	FRMD4A->IFI44L	0.8459674977884056	dx
MKI67:TGFB1->CCL3:SMAD3	0.0045284208945462	0.0137159523982403	0.330157233202938	0.741281159580474	MKI67	TGFB1	CCL3	SMAD3	TGFB1->SMAD3	MKI67->CCL3	0.9841510551695182	dx
GPNMB:HLA-A->AIF1:APLP2	0.0045284133659536	0.0132695686050471	0.34126304333897	0.732905566875025	GPNMB	HLA-A	AIF1	APLP2	HLA-A->APLP2	GPNMB->AIF1	0.8916737912780527	dx
CCL3:IL6->MKI67:IL6R_IL6ST	0.0045282878407233	0.0059938619359345	0.755487511912017	0.449956522542289	CCL3	IL6	MKI67	IL6R_IL6ST	IL6->IL6R_IL6ST	CCL3->MKI67	0.9127624490449596	dx
CCL3:WNT5A->MKI67:ROR2	0.004527967615709	0.0065342321925449	0.692960929805212	0.488334070732785	CCL3	WNT5A	MKI67	ROR2	WNT5A->ROR2	CCL3->MKI67	0.9127624490449596	dx
GPNMB:CALM1->HIST:TRPC5	0.0045276139375454	0.003254443496202	1.39120987745807	0.164161792874112	GPNMB	CALM1	HIST	TRPC5	CALM1->TRPC5	GPNMB->HIST	0.4673585735905842	dx
FRMD4A:VEGFB->FRMD4A:ADRB2	0.0045265637268199	0.0176109146346822	0.257031722696875	0.797154284355125	FRMD4A	VEGFB	FRMD4A	ADRB2	VEGFB->ADRB2	FRMD4A->FRMD4A	0.948813817859831	dx
AIF1:GNAI2->AIF1:FPR1	0.0045265271583212	0.0069473917800241	0.651543385150148	0.514695780418428	AIF1	GNAI2	AIF1	FPR1	GNAI2->FPR1	AIF1->AIF1	0.8704235704490599	dx
GPNMB:RNASE2->TMEM163:TLR2	0.0045264840502211	0.0039371883474062	1.14967424741138	0.250278064951124	GPNMB	RNASE2	TMEM163	TLR2	RNASE2->TLR2	GPNMB->TMEM163	0.6992417867274823	dx
HSPA1A:WNT5A->PICALM:ANTXR1	0.0045259560678533	0.0050572076892965	0.894951591059311	0.370812966213439	HSPA1A	WNT5A	PICALM	ANTXR1	WNT5A->ANTXR1	HSPA1A->PICALM	0.9455345021488132	dx
MKI67:CD14->CD163:TLR1	0.0045258681505958	0.0213798872950919	0.211688120153695	0.8323503568157	MKI67	CD14	CD163	TLR1	CD14->TLR1	MKI67->CD163	0.9331928038914484	dx
CCL3:GNAS->FRMD4A:TSHR	0.0045257634357127	0.0063644017645809	0.711105867153064	0.4770186345022	CCL3	GNAS	FRMD4A	TSHR	GNAS->TSHR	CCL3->FRMD4A	0.8291477414798726	dx
CCL3:PDGFA->HIF1A:PDGFRB	0.0045257601368941	0.0068204386156332	0.66355851755934	0.506972914750726	CCL3	PDGFA	HIF1A	PDGFRB	PDGFA->PDGFRB	CCL3->HIF1A	0.8631398968200577	dx
ERN1:SPON1->GPNMB:APP	0.0045255797992487	0.0043376395188235	1.04332777761029	0.29679651026213	ERN1	SPON1	GPNMB	APP	SPON1->APP	ERN1->GPNMB	0.9078974328716168	dx
HIST:WNT5A->GPNMB:FZD2	0.004525172459202	0.0038249208693456	1.18307609850662	0.236778989489524	HIST	WNT5A	GPNMB	FZD2	WNT5A->FZD2	HIST->GPNMB	0.5611998673755461	dx
GPNMB:HLA-A->CCL3:LILRB1	0.0045248965387671	0.0101233502976032	0.44697618927979	0.654892251915003	GPNMB	HLA-A	CCL3	LILRB1	HLA-A->LILRB1	GPNMB->CCL3	0.9327386165027558	dx
FRMD4A:APOE->GPNMB:VLDLR	0.0045238373514358	0.0026023295767639	1.73837987003216	0.0821439012812922	FRMD4A	APOE	GPNMB	VLDLR	APOE->VLDLR	FRMD4A->GPNMB	0.319058545101719	dx
GPNMB:SLIT2->HIST:PLXNA1	0.0045232472028966	0.0053462891575809	0.846053602709218	0.397522842205432	GPNMB	SLIT2	HIST	PLXNA1	SLIT2->PLXNA1	GPNMB->HIST	0.6867422475251735	dx
FRMD4A:TGFB3->HIF1A:ENG	0.0045226934679512	0.0053189531920136	0.850297662845006	0.395159615637704	FRMD4A	TGFB3	HIF1A	ENG	TGFB3->ENG	FRMD4A->HIF1A	0.8624286501873979	dx
FRMD4A:LRPAP1->GPNMB:VLDLR	0.0045215701274137	0.0023364943355202	1.93519413194164	0.0529664775693995	FRMD4A	LRPAP1	GPNMB	VLDLR	LRPAP1->VLDLR	FRMD4A->GPNMB	0.275643989586418	dx
HIF1A:CALR->IFI44L:SCARF1	0.0045214664442281	0.0028847510586438	1.56736798160801	0.117028703525979	HIF1A	CALR	IFI44L	SCARF1	CALR->SCARF1	HIF1A->IFI44L	0.6794069992408341	dx
CD163:SERPINE1->GPNMB:ITGB5	0.0045209240392528	0.0032319066442584	1.39884115999586	0.161860620394615	CD163	SERPINE1	GPNMB	ITGB5	SERPINE1->ITGB5	CD163->GPNMB	0.3694251499075187	dx
CD163:AGTRAP->CD163:RACK1	0.0045203647352418	0.0117674345511927	0.384141905831432	0.700873273397892	CD163	AGTRAP	CD163	RACK1	AGTRAP->RACK1	CD163->CD163	0.9389232487480929	dx
HIST:GNAI2->GPNMB:ADORA1	0.00451974598595	0.0037989435824619	1.18973759094917	0.234149545665069	HIST	GNAI2	GPNMB	ADORA1	GNAI2->ADORA1	HIST->GPNMB	0.5575489181531463	dx
CCL3:VEGFA->IFI44L:ITGB1	0.0045191152170677	0.0073768821992283	0.612605040316413	0.540137524696336	CCL3	VEGFA	IFI44L	ITGB1	VEGFA->ITGB1	CCL3->IFI44L	0.899312143608156	dx
HIST:FN1->HIF1A:ITGA5_ITGB1	0.0045190567305519	0.0053349392822886	0.847068071712588	0.396957180268689	HIST	FN1	HIF1A	ITGA5_ITGB1	FN1->ITGA5_ITGB1	HIST->HIF1A	0.8527550666120062	dx
MKI67:OMG->MKI67:TNFRSF1B	0.0045186709904125	0.0077065013033326	0.586345322287618	0.557643479987304	MKI67	OMG	MKI67	TNFRSF1B	OMG->TNFRSF1B	MKI67->MKI67	0.8849079254564673	dx
HIF1A:APP->CD163:NCSTN	0.004518078518705	0.0029325911018725	1.54064387490644	0.123403483445385	HIF1A	APP	CD163	NCSTN	APP->NCSTN	HIF1A->CD163	0.6267125673979308	dx
CCL3:VEGFA->HIST:ITGAV	0.004517538724823	0.0110471479690915	0.408932580378441	0.682589138648741	CCL3	VEGFA	HIST	ITGAV	VEGFA->ITGAV	CCL3->HIST	0.930368500225044	dx
FRMD4A:WNT5B->CCL3:FZD4	0.0045175157409893	0.0070666274325657	0.639274644672913	0.522644280109232	FRMD4A	WNT5B	CCL3	FZD4	WNT5B->FZD4	FRMD4A->CCL3	0.7652048306214654	dx
IFI44L:GNAI2->HSPA1A:ADCY7	0.0045174922256834	0.0064678726907883	0.698451011894118	0.48489518395382	IFI44L	GNAI2	HSPA1A	ADCY7	GNAI2->ADCY7	IFI44L->HSPA1A	0.9207043139620192	dx
HIST:TNF->ERN1:TNFRSF1B	0.0045173986327624	0.0071775304686	0.629380627853125	0.529099897386376	HIST	TNF	ERN1	TNFRSF1B	TNF->TNFRSF1B	HIST->ERN1	0.8883860009859449	dx
GPNMB:SELPLG->CD163:SELL	0.0045172204695269	0.0027138432673619	1.66451044680922	0.0960104651297047	GPNMB	SELPLG	CD163	SELL	SELPLG->SELL	GPNMB->CD163	0.2793031712864136	dx
GPNMB:MFNG->GPNMB:NOTCH2	0.004516988695414	0.0066291683291682	0.681380901966133	0.495630504040314	GPNMB	MFNG	GPNMB	NOTCH2	MFNG->NOTCH2	GPNMB->GPNMB	0.7762377582495967	dx
IFI44L:TNFSF10->CD163:TNFRSF10B	0.0045168956742016	0.0057714519258822	0.782627271648147	0.43384602188112	IFI44L	TNFSF10	CD163	TNFRSF10B	TNFSF10->TNFRSF10B	IFI44L->CD163	0.8803101433072845	dx
HIST:TGFB1->ERN1:ITGB1	0.0045162949258962	0.0058131059337496	0.77691598559656	0.437208339300873	HIST	TGFB1	ERN1	ITGB1	TGFB1->ITGB1	HIST->ERN1	0.8883860009859449	dx
GPNMB:CALM3->IFI44L:KCNQ5	0.0045162074150962	0.0045820021787244	0.985640608393054	0.324309503383465	GPNMB	CALM3	IFI44L	KCNQ5	CALM3->KCNQ5	GPNMB->IFI44L	0.8743556044870796	dx
PICALM:CXCL12->HIF1A:CD4	0.0045154728275864	0.0049379606753288	0.914440823748726	0.360485259004946	PICALM	CXCL12	HIF1A	CD4	CXCL12->CD4	PICALM->HIF1A	0.7582483892992202	dx
HIF1A:TNF->TMEM163:TNFRSF1B	0.0045148914536001	0.006096004334356	0.740631273530272	0.45891704056055	HIF1A	TNF	TMEM163	TNFRSF1B	TNF->TNFRSF1B	HIF1A->TMEM163	0.8002285999746639	dx
HSPA1A:LAMA2->HIST:RPSA	0.0045145509537915	0.0064373733068094	0.701303270546076	0.483113773112413	HSPA1A	LAMA2	HIST	RPSA	LAMA2->RPSA	HSPA1A->HIST	0.9642312732082272	dx
IFI44L:APP->PICALM:AGER	0.0045142243519827	0.0068035794153354	0.663507262340121	0.507005729830224	IFI44L	APP	PICALM	AGER	APP->AGER	IFI44L->PICALM	0.8154328958672573	dx
HSPA1A:TNF->CD163:TRAF2	0.0045137663748289	0.0037156879675556	1.21478617533063	0.224447654927565	HSPA1A	TNF	CD163	TRAF2	TNF->TRAF2	HSPA1A->CD163	0.9456236869581376	dx
MKI67:PTMA->CCL3:VIPR1	0.0045129560312933	0.0227103843009324	0.198717730686223	0.842483553543263	MKI67	PTMA	CCL3	VIPR1	PTMA->VIPR1	MKI67->CCL3	0.99999999998322	dx
MKI67:EDA->MKI67:EDA2R	0.0045108767515147	0.0043207146498707	1.04401172422938	0.296479965314254	MKI67	EDA	MKI67	EDA2R	EDA->EDA2R	MKI67->MKI67	0.8831825661006574	dx
PICALM:ICAM1->IFI44L:ITGAM_ITGB2	0.004510723211258	0.002684517966406	1.68027305747439	0.0929042006104215	PICALM	ICAM1	IFI44L	ITGAM_ITGB2	ICAM1->ITGAM_ITGB2	PICALM->IFI44L	0.7165300595895486	dx
HSPA1A:GNAI2->TMEM163:CAV1	0.0045105821509667	0.0049021508594078	0.920123080731072	0.357508444252351	HSPA1A	GNAI2	TMEM163	CAV1	GNAI2->CAV1	HSPA1A->TMEM163	0.8687883574971501	dx
PICALM:PDCD1LG2->GPNMB:RGMB	0.0045096350331226	0.0056967302148303	0.791618149896353	0.428583360733251	PICALM	PDCD1LG2	GPNMB	RGMB	PDCD1LG2->RGMB	PICALM->GPNMB	0.6602125556926455	dx
IFI44L:PSEN1->TMEM163:NOTCH1	0.0045095301090385	0.00675591689817	0.667493424950212	0.504457008125839	IFI44L	PSEN1	TMEM163	NOTCH1	PSEN1->NOTCH1	IFI44L->TMEM163	0.9165612252182856	dx
HIF1A:CALM1->CCL3:VIPR1	0.0045094792680685	0.0059699524398728	0.755362678930256	0.450031399919697	HIF1A	CALM1	CCL3	VIPR1	CALM1->VIPR1	HIF1A->CCL3	0.8906590003651735	dx
HIF1A:COL8A2->HSPA1A:ITGA2_ITGB1	0.0045082006475194	0.0063520780005082	0.709720605943243	0.477877411365069	HIF1A	COL8A2	HSPA1A	ITGA2_ITGB1	COL8A2->ITGA2_ITGB1	HIF1A->HSPA1A	0.8657453234316602	dx
PICALM:COL5A1->HIF1A:SDC3	0.0045078942663655	0.004775289209307	0.944004450574355	0.34516737397749	PICALM	COL5A1	HIF1A	SDC3	COL5A1->SDC3	PICALM->HIF1A	0.7558878929817948	dx
HIST:C5->CD163:C5AR2	0.0045077367131338	0.0073986259427955	0.609266740606515	0.542347648720915	HIST	C5	CD163	C5AR2	C5->C5AR2	HIST->CD163	0.8773262984919565	dx
AIF1:TNFSF13B->CCL3:TNFRSF13C	0.0045074649597067	0.012484366983434	0.36104873925029	0.718063012282151	AIF1	TNFSF13B	CCL3	TNFRSF13C	TNFSF13B->TNFRSF13C	AIF1->CCL3	0.9435169579647192	dx
CD163:WNT5A->IFI44L:ROR2	0.0045074312422805	0.0047994939907135	0.939147179057204	0.347655184193815	CD163	WNT5A	IFI44L	ROR2	WNT5A->ROR2	CD163->IFI44L	0.8479774040609221	dx
HIF1A:COL18A1->HIST:ITGA10_ITGB1	0.004506912446563	0.0025840969962796	1.74409569495717	0.0811424046260097	HIF1A	COL18A1	HIST	ITGA10_ITGB1	COL18A1->ITGA10_ITGB1	HIF1A->HIST	0.7682363705883559	dx
PICALM:CALM3->GPNMB:CACNA1C	0.004506236680597	0.0033627259872379	1.34005467519476	0.180227570121448	PICALM	CALM3	GPNMB	CACNA1C	CALM3->CACNA1C	PICALM->GPNMB	0.3874961328717848	dx
FRMD4A:MMP2->HIST:PECAM1	0.0045062245018002	0.0031287439606054	1.44026630447839	0.149792070669373	FRMD4A	MMP2	HIST	PECAM1	MMP2->PECAM1	FRMD4A->HIST	0.805641579002808	dx
FRMD4A:HLA-C->HIST:LILRA1	0.0045061596394853	0.0024138834961639	1.86676765744755	0.0619340408824374	FRMD4A	HLA-C	HIST	LILRA1	HLA-C->LILRA1	FRMD4A->HIST	0.805641579002808	dx
FRMD4A:NECTIN3->CD163:NECTIN2	0.0045042446430966	0.0099121512662609	0.454416455328748	0.649529110816254	FRMD4A	NECTIN3	CD163	NECTIN2	NECTIN3->NECTIN2	FRMD4A->CD163	0.9646395277409384	dx
MKI67:IL11RA->AIF1:CD40	0.0045040481561358	0.003789782300793	1.18847147372905	0.234647712021322	MKI67	IL11RA	AIF1	CD40	IL11RA->CD40	MKI67->AIF1	0.7750612832472837	dx
MKI67:OMG->HIF1A:TNFRSF1B	0.0045020734343445	0.007641540857952	0.58915780443149	0.555755419886679	MKI67	OMG	HIF1A	TNFRSF1B	OMG->TNFRSF1B	MKI67->HIF1A	0.8821125373749618	dx
IFI44L:CALM1->HIF1A:CACNA1C	0.0045019326783436	0.0041494777842058	1.0849395785367	0.277948417009547	IFI44L	CALM1	HIF1A	CACNA1C	CALM1->CACNA1C	IFI44L->HIF1A	0.7278036947286132	dx
IFI44L:PLAU->HSPA1A:IGF2R	0.004501706780247	0.0052955100512279	0.850098807612158	0.395270154506639	IFI44L	PLAU	HSPA1A	IGF2R	PLAU->IGF2R	IFI44L->HSPA1A	0.9207043139620192	dx
PICALM:VEGFA->TMEM163:ITGA9	0.0045014845198386	0.0044827511206578	1.00417899603985	0.315292344230218	PICALM	VEGFA	TMEM163	ITGA9	VEGFA->ITGA9	PICALM->TMEM163	0.9597082621983886	dx
HIF1A:NECTIN3->TMEM163:NECTIN2	0.0045014485809186	0.0024557814752827	1.83300046287724	0.0668025022490526	HIF1A	NECTIN3	TMEM163	NECTIN2	NECTIN3->NECTIN2	HIF1A->TMEM163	0.6984387089755874	dx
TMEM163:LAMA5->TMEM163:ITGA6_ITGB1	0.0045000742101081	0.0033322198329928	1.35047338880592	0.176864184047411	TMEM163	LAMA5	TMEM163	ITGA6_ITGB1	LAMA5->ITGA6_ITGB1	TMEM163->TMEM163	0.8634981014994033	dx
HSPA1A:NECTIN2->FRMD4A:CD96	0.0044999496521764	0.0052935475039723	0.850082038330562	0.39527947700372	HSPA1A	NECTIN2	FRMD4A	CD96	NECTIN2->CD96	HSPA1A->FRMD4A	0.9814090404282488	dx
AIF1:VCAN->HIST:SELL	0.0044996771232677	0.0042926763706015	1.04822183989546	0.29453641049449	AIF1	VCAN	HIST	SELL	VCAN->SELL	AIF1->HIST	0.8321968819292477	dx
AIF1:TOR2A->CD163:ATP5F1B	0.0044983724253262	0.0040120185745614	1.12122422708824	0.262192429663497	AIF1	TOR2A	CD163	ATP5F1B	TOR2A->ATP5F1B	AIF1->CD163	0.7827588502155843	dx
MKI67:LRPAP1->HIF1A:LRP1	0.0044978276227124	0.0180035572194272	0.249829940155324	0.802718864868972	MKI67	LRPAP1	HIF1A	LRP1	LRPAP1->LRP1	MKI67->HIF1A	0.9391773215804502	dx
GPNMB:TGS1->CCL3:RXRA	0.0044974056157428	0.0052592765321739	0.855137695884546	0.392474923106957	GPNMB	TGS1	CCL3	RXRA	TGS1->RXRA	GPNMB->CCL3	0.9309482710338156	dx
TMEM163:TGFB2->GPNMB:TGFBR1_TGFBR2	0.0044972579636557	0.0044804875506487	1.00374298841754	0.315502510617213	TMEM163	TGFB2	GPNMB	TGFBR1_TGFBR2	TGFB2->TGFBR1_TGFBR2	TMEM163->GPNMB	0.7785944353475173	dx
GPNMB:POMC->MKI67:GPR84	0.0044957842180273	0.0067907168576213	0.662048545431782	0.507940110403341	GPNMB	POMC	MKI67	GPR84	POMC->GPR84	GPNMB->MKI67	0.8364725860324745	dx
CD163:PTPN6->GPNMB:CLEC12A	0.0044957254253587	0.003099850593234	1.4503039066371	0.146973790141411	CD163	PTPN6	GPNMB	CLEC12A	PTPN6->CLEC12A	CD163->GPNMB	0.3548089735572388	dx
GPNMB:GSTP1->MKI67:TRAF2	0.0044951214777754	0.005246536858263	0.856778785551822	0.391567152152593	GPNMB	GSTP1	MKI67	TRAF2	GSTP1->TRAF2	GPNMB->MKI67	0.8364725860324745	dx
CD163:CALM1->HSPA1A:KCNQ1	0.0044943570598658	0.0297513375033619	0.151064033990336	0.879925203573746	CD163	CALM1	HSPA1A	KCNQ1	CALM1->KCNQ1	CD163->HSPA1A	0.9562657463495504	dx
PICALM:EFNB2->HIF1A:EPHB2	0.0044939800199411	0.0102769864275346	0.437285779409097	0.661904107133743	PICALM	EFNB2	HIF1A	EPHB2	EFNB2->EPHB2	PICALM->HIF1A	0.8737875569246282	dx
HSPA1A:CALM1->HIST:CALCR	0.0044931133048549	0.0049277991294612	0.9117890536553	0.361879773789127	HSPA1A	CALM1	HIST	CALCR	CALM1->CALCR	HSPA1A->HIST	0.9642312732082272	dx
TMEM163:ADAM15->ERN1:ITGA9	0.004492558172876	0.0082087485006109	0.547289050522346	0.584180165123595	TMEM163	ADAM15	ERN1	ITGA9	ADAM15->ITGA9	TMEM163->ERN1	0.8237174402807506	dx
TMEM163:TGFB1->HIST:ENG	0.0044925568223435	0.011515666492688	0.390125645371561	0.696443640060102	TMEM163	TGFB1	HIST	ENG	TGFB1->ENG	TMEM163->HIST	0.9380636850418312	dx
MKI67:HBEGF->HIF1A:CD9	0.0044923832710719	0.0052850970100545	0.850009614303288	0.395319741005216	MKI67	HBEGF	HIF1A	CD9	HBEGF->CD9	MKI67->HIF1A	0.8641741744809034	dx
HIST:SEMA7A->TMEM163:PLXNC1	0.0044921748558111	0.0044922747270491	0.999977768225656	0.317321266859599	HIST	SEMA7A	TMEM163	PLXNC1	SEMA7A->PLXNC1	HIST->TMEM163	0.8515815416839086	dx
CD163:WNT5A->IFI44L:LRP6	0.0044920551829342	0.0054887860855826	0.818405948581879	0.413125426175628	CD163	WNT5A	IFI44L	LRP6	WNT5A->LRP6	CD163->IFI44L	0.8479774040609221	dx
FRMD4A:ANGPT2->FRMD4A:TEK	0.0044916019768573	0.0069446432014365	0.646772173396639	0.517779404318772	FRMD4A	ANGPT2	FRMD4A	TEK	ANGPT2->TEK	FRMD4A->FRMD4A	0.880958284006689	dx
HIF1A:MFGE8->CD163:ITGB5	0.0044915632513178	0.0053019587792014	0.847151673252789	0.396910586210673	HIF1A	MFGE8	CD163	ITGB5	MFGE8->ITGB5	HIF1A->CD163	0.811065036354244	dx
PICALM:COPA->PICALM:P2RY6	0.004491184458668	0.0086381008971727	0.519927297924704	0.603114248309539	PICALM	COPA	PICALM	P2RY6	COPA->P2RY6	PICALM->PICALM	0.8454913502597331	dx
HIF1A:ADAM17->AIF1:NOTCH1	0.0044910644911175	0.0061849228081008	0.726131049725523	0.467758435993352	HIF1A	ADAM17	AIF1	NOTCH1	ADAM17->NOTCH1	HIF1A->AIF1	0.8320320998959538	dx
GPNMB:HMGB1->CD163:THBD	0.0044905279834365	0.003235727800098	1.38779534647519	0.165199372261802	GPNMB	HMGB1	CD163	THBD	HMGB1->THBD	GPNMB->CD163	0.3720045123525022	dx
GPNMB:HMGB1->CD163:AGER	0.0044902874674466	0.0042573535971621	1.05471330134281	0.291556466529749	GPNMB	HMGB1	CD163	AGER	HMGB1->AGER	GPNMB->CD163	0.5307375199104413	dx
HSPA1A:PDGFC->MKI67:FLT1	0.0044896884335643	0.0038454477528921	1.16753333345582	0.242995055039221	HSPA1A	PDGFC	MKI67	FLT1	PDGFC->FLT1	HSPA1A->MKI67	0.8549102623130056	dx
PICALM:HLA-C->MKI67:LILRA1	0.0044896433798422	0.0097562412045604	0.460181670963978	0.645385826059663	PICALM	HLA-C	MKI67	LILRA1	HLA-C->LILRA1	PICALM->MKI67	0.8904750583516594	dx
FRMD4A:TGFB2->HIST:TGFBR1_TGFBR2	0.00448852502469	0.0039310423736485	1.14181547743635	0.253530727509583	FRMD4A	TGFB2	HIST	TGFBR1_TGFBR2	TGFB2->TGFBR1_TGFBR2	FRMD4A->HIST	0.8357669912670557	dx
IFI44L:IL15RA->HIF1A:AXL	0.0044882508443231	0.0044930214989932	0.998938207913933	0.317824625861955	IFI44L	IL15RA	HIF1A	AXL	IL15RA->AXL	IFI44L->HIF1A	0.7278036947286132	dx
HIF1A:GDF11->FRMD4A:BMPR2	0.0044879980588628	0.0033216706850831	1.35112673240527	0.176654839502076	HIF1A	GDF11	FRMD4A	BMPR2	GDF11->BMPR2	HIF1A->FRMD4A	0.8742809702439084	dx
AIF1:HGF->PICALM:NRP1	0.0044877558973246	0.0039122613096113	1.14710024258847	0.251340193634215	AIF1	HGF	PICALM	NRP1	HGF->NRP1	AIF1->PICALM	0.8983743397104126	dx
PICALM:CALR->HIF1A:ITGAV	0.0044874732439291	0.0090754691005188	0.4944618503161	0.620980042535541	PICALM	CALR	HIF1A	ITGAV	CALR->ITGAV	PICALM->HIF1A	0.8701948188786278	dx
CCL3:PLAU->IFI44L:IGF2R	0.0044874440965312	0.0112149507660145	0.400130521315337	0.68906038508287	CCL3	PLAU	IFI44L	IGF2R	PLAU->IGF2R	CCL3->IFI44L	0.899312143608156	dx
IFI44L:LRPAP1->FRMD4A:LDLR	0.0044873820101061	0.0034383672930156	1.30509094221009	0.191861882678879	IFI44L	LRPAP1	FRMD4A	LDLR	LRPAP1->LDLR	IFI44L->FRMD4A	0.7979710120507922	dx
HIST:CD14->HIF1A:ITGA4	0.0044873776949153	0.0031031206294614	1.44608548321054	0.148153226882407	HIST	CD14	HIF1A	ITGA4	CD14->ITGA4	HIST->HIF1A	0.6726634414096382	dx
IFI44L:LGALS9->AIF1:CD47	0.0044868153256477	0.0087384564744487	0.513456276719717	0.607632188138338	IFI44L	LGALS9	AIF1	CD47	LGALS9->CD47	IFI44L->AIF1	0.8911420712185651	dx
CD163:CCL3->AIF1:CCR1	0.0044864729605302	0.0124888216180941	0.359239093785293	0.719416233257962	CD163	CCL3	AIF1	CCR1	CCL3->CCR1	CD163->AIF1	0.8850040011795526	dx
ERN1:LPL->HIF1A:LRP1	0.0044854053667706	0.0102576386211504	0.437274652815525	0.661912175408816	ERN1	LPL	HIF1A	LRP1	LPL->LRP1	ERN1->HIF1A	0.8659267137343729	dx
HIF1A:IL15RA->PICALM:AXL	0.0044852575445633	0.0035856124370738	1.25090416861217	0.210969442817579	HIF1A	IL15RA	PICALM	AXL	IL15RA->AXL	HIF1A->PICALM	0.6443704743194004	dx
HIST:HLA-A->CD163:LILRB2	0.0044848901783116	0.008727814539239	0.513861764379642	0.607348641593516	HIST	HLA-A	CD163	LILRB2	HLA-A->LILRB2	HIST->CD163	0.8860840173457198	dx
AIF1:WNT5A->MKI67:RYK	0.0044843528828441	0.0049371416001	0.908289298964659	0.36372539475199	AIF1	WNT5A	MKI67	RYK	WNT5A->RYK	AIF1->MKI67	0.7755468042576724	dx
FRMD4A:JAG1->MKI67:NOTCH1	0.0044842944476698	0.0079932764540153	0.561008301597929	0.57479187792049	FRMD4A	JAG1	MKI67	NOTCH1	JAG1->NOTCH1	FRMD4A->MKI67	0.8642269165566996	dx
HIF1A:VCL->AIF1:ITGB5	0.0044829299548144	0.0047860236740132	0.936671078155233	0.348927777708711	HIF1A	VCL	AIF1	ITGB5	VCL->ITGB5	HIF1A->AIF1	0.80537488613431	dx
FRMD4A:LGALS1->PICALM:ITGB1	0.0044819981498376	0.0034773701877255	1.28890451918469	0.197431282765976	FRMD4A	LGALS1	PICALM	ITGB1	LGALS1->ITGB1	FRMD4A->PICALM	0.6588036665762634	dx
GPNMB:LPL->IFI44L:VLDLR	0.0044810235168246	0.004371731564556	1.02499969420691	0.305363331953312	GPNMB	LPL	IFI44L	VLDLR	LPL->VLDLR	GPNMB->IFI44L	0.8743556044870796	dx
HIST:CALM3->HSPA1A:KCNQ1	0.0044804039468447	0.0033770157806622	1.32673467873643	0.184596465114856	HIST	CALM3	HSPA1A	KCNQ1	CALM3->KCNQ1	HIST->HSPA1A	0.901704434643547	dx
MKI67:CXCL12->ERN1:CD4	0.0044795644078021	0.019400754498386	0.230896401898949	0.817395286086253	MKI67	CXCL12	ERN1	CD4	CXCL12->CD4	MKI67->ERN1	0.8848866399832831	dx
GPNMB:CALM3->HIF1A:PDE1B	0.0044794454579487	0.0070082752720994	0.639165170321119	0.52271548759098	GPNMB	CALM3	HIF1A	PDE1B	CALM3->PDE1B	GPNMB->HIF1A	0.7781482447513077	dx
PICALM:APP->HIF1A:NCSTN	0.0044786587411261	0.0025270736731576	1.77227074489284	0.0763496250639693	PICALM	APP	HIF1A	NCSTN	APP->NCSTN	PICALM->HIF1A	0.4663241076665186	dx
HIST:APOE->MKI67:ABCA1	0.0044784349870739	0.0099930968111915	0.448152867093057	0.65404287594067	HIST	APOE	MKI67	ABCA1	APOE->ABCA1	HIST->MKI67	0.8978636585579763	dx
HSPA1A:CIRBP->ERN1:TREM1	0.0044779196233798	0.0102407482291278	0.437264887602964	0.661919256532115	HSPA1A	CIRBP	ERN1	TREM1	CIRBP->TREM1	HSPA1A->ERN1	0.8996778703763194	dx
HIST:WNT2B->HSPA1A:FZD2_LRP6	0.0044776604550973	0.0270620934568638	0.165458761061283	0.868582906304151	HIST	WNT2B	HSPA1A	FZD2_LRP6	WNT2B->FZD2_LRP6	HIST->HSPA1A	0.9660369958207476	dx
MKI67:APP->GPNMB:NOTCH2	0.0044774991959706	0.0124046567317458	0.360953091471843	0.718134513914989	MKI67	APP	GPNMB	NOTCH2	APP->NOTCH2	MKI67->GPNMB	0.8512158564555458	dx
HIST:HLA-A->HIST:LILRA1	0.0044774358049699	0.0034746524881931	1.28859959958132	0.197537322710789	HIST	HLA-A	HIST	LILRA1	HLA-A->LILRA1	HIST->HIST	0.8070941843229669	dx
IFI44L:WNT5A->CCL3:LDLR	0.0044773965201798	0.0090584018596383	0.494281065198693	0.621107695607202	IFI44L	WNT5A	CCL3	LDLR	WNT5A->LDLR	IFI44L->CCL3	0.8806634381708512	dx
PICALM:AFDN->HSPA1A:EPHB3	0.0044770201443413	0.0102387187228302	0.437263710971818	0.661920109753701	PICALM	AFDN	HSPA1A	EPHB3	AFDN->EPHB3	PICALM->HSPA1A	0.9614128458486426	dx
MKI67:SORBS1->FRMD4A:INSR	0.0044765487664202	0.0053290663264962	0.840024967256035	0.400894387836289	MKI67	SORBS1	FRMD4A	INSR	SORBS1->INSR	MKI67->FRMD4A	0.8387136616068765	dx
PICALM:RTN4->HIF1A:CNTNAP1	0.0044759204460488	0.0083926824852593	0.53331225789969	0.593817443761405	PICALM	RTN4	HIF1A	CNTNAP1	RTN4->CNTNAP1	PICALM->HIF1A	0.8553054782330617	dx
TMEM163:SPON1->TMEM163:APP	0.0044750409674445	0.002550383048577	1.7546544508055	0.0793184316072632	TMEM163	SPON1	TMEM163	APP	SPON1->APP	TMEM163->TMEM163	0.8044618091493605	dx
GPNMB:APP->ERN1:LRP6	0.0044750149656004	0.0056940012719475	0.785917450993096	0.431915850146154	GPNMB	APP	ERN1	LRP6	APP->LRP6	GPNMB->ERN1	0.8841273318008603	dx
ERN1:GNAI2->AIF1:ADCY7	0.0044745834842077	0.0036931882120617	1.21157743046887	0.225674178321417	ERN1	GNAI2	AIF1	ADCY7	GNAI2->ADCY7	ERN1->AIF1	0.913921936461046	dx
ERN1:GNAI2->CD163:OPRM1	0.0044742557477055	0.0047527954852096	0.941394545931798	0.346502707551759	ERN1	GNAI2	CD163	OPRM1	GNAI2->OPRM1	ERN1->CD163	0.8786952046769895	dx
CD163:C3->CCL3:C3AR1	0.0044739202745813	0.0097010432065664	0.461179295805324	0.644669974622121	CD163	C3	CCL3	C3AR1	C3->C3AR1	CD163->CCL3	0.8986719878875287	dx
HIF1A:CD22->CD163:PTPRC	0.0044728341851066	0.0063529651538635	0.704054575584518	0.481398786950434	HIF1A	CD22	CD163	PTPRC	CD22->PTPRC	HIF1A->CD163	0.8400613392676128	dx
GPNMB:WNT5A->FRMD4A:FZD6	0.0044725362376141	0.004907407200394	0.911384781204843	0.362092669478643	GPNMB	WNT5A	FRMD4A	FZD6	WNT5A->FZD6	GPNMB->FRMD4A	0.6674720292799082	dx
IFI44L:F13A1->HIF1A:ITGA9	0.0044723162667507	0.0086351801264217	0.517918121136398	0.604515398151676	IFI44L	F13A1	HIF1A	ITGA9	F13A1->ITGA9	IFI44L->HIF1A	0.7894259905274829	dx
HIST:VCL->IFI44L:ITGB5	0.0044722851589181	0.0046996408071345	0.951622760643487	0.34128833415164	HIST	VCL	IFI44L	ITGB5	VCL->ITGB5	HIST->IFI44L	0.866304563175241	dx
HIST:COPA->AIF1:CD74	0.0044720745557641	0.0473516980301862	0.094443805434669	0.924756619585573	HIST	COPA	AIF1	CD74	COPA->CD74	HIST->AIF1	0.981374371805098	dx
FRMD4A:CALM1->IFI44L:INSR	0.0044713814916978	0.0110376396510823	0.405103050384455	0.685401764363742	FRMD4A	CALM1	IFI44L	INSR	CALM1->INSR	FRMD4A->IFI44L	0.857051670160709	dx
CD163:ST6GAL1->TMEM163:CD22	0.0044711505593211	0.003766622749445	1.18704496222241	0.235209885861916	CD163	ST6GAL1	TMEM163	CD22	ST6GAL1->CD22	CD163->TMEM163	0.8653334554699594	dx
HIF1A:IGSF11->TMEM163:VSIR	0.0044705955280488	0.004801031328873	0.931173996129344	0.351763566819686	HIF1A	IGSF11	TMEM163	VSIR	IGSF11->VSIR	HIF1A->TMEM163	0.7782582637752654	dx
AIF1:SEMA4D->HSPA1A:CD72	0.0044705553233674	0.0033682525832297	1.32726249380048	0.184421866100702	AIF1	SEMA4D	HSPA1A	CD72	SEMA4D->CD72	AIF1->HSPA1A	0.8353051919120017	dx
CD163:ADAM10->CD163:TSPAN5	0.0044695048836809	0.0068203859677775	0.655315535630512	0.512264620355005	CD163	ADAM10	CD163	TSPAN5	ADAM10->TSPAN5	CD163->CD163	0.8849378304772645	dx
HIST:ACTR2->HIST:LDLR	0.0044694845367685	0.0036801459671114	1.21448566896834	0.224562319071002	HIST	ACTR2	HIST	LDLR	ACTR2->LDLR	HIST->HIST	0.8070941843229669	dx
PICALM:SHBG->TMEM163:SLC37A1	0.0044685664803213	0.0102196448777118	0.437252618245761	0.661928153547838	PICALM	SHBG	TMEM163	SLC37A1	SHBG->SLC37A1	PICALM->TMEM163	0.964149211858472	dx
HSPA1A:HLA-DQA1->HIST:CD4	0.004467392305293	0.0080183244168351	0.557147861953973	0.577426408832445	HSPA1A	HLA-DQA1	HIST	CD4	HLA-DQA1->CD4	HSPA1A->HIST	0.9642312732082272	dx
MKI67:AFDN->HIF1A:EPHB6	0.0044672616421059	0.006748970854786	0.66191745945058	0.508024121706579	MKI67	AFDN	HIF1A	EPHB6	AFDN->EPHB6	MKI67->HIF1A	0.880244288589448	dx
GPNMB:HSPA8->HIST:ADRB2	0.0044658774702976	0.0063650080757528	0.701629505751952	0.482910245901626	GPNMB	HSPA8	HIST	ADRB2	HSPA8->ADRB2	GPNMB->HIST	0.7153418751214761	dx
HSPA1A:TNF->TMEM163:FAS	0.004465614476257	0.0051406287635098	0.868690325968625	0.385016534181033	HSPA1A	TNF	TMEM163	FAS	TNF->FAS	HSPA1A->TMEM163	0.8687883574971501	dx
HSPA1A:IL15RA->GPNMB:AXL	0.0044653719016263	0.003192802796653	1.39857428911906	0.161940680841446	HSPA1A	IL15RA	GPNMB	AXL	IL15RA->AXL	HSPA1A->GPNMB	0.825035936737584	dx
TMEM163:HGF->PICALM:ITGB1	0.0044645855481105	0.002597350259812	1.71890007181148	0.0856325690912742	TMEM163	HGF	PICALM	ITGB1	HGF->ITGB1	TMEM163->PICALM	0.8270348680452623	dx
HIF1A:CD99->MKI67:CD81	0.0044636924646048	0.0063881146213788	0.698749588754464	0.484708537754243	HIF1A	CD99	MKI67	CD81	CD99->CD81	HIF1A->MKI67	0.8280850695717482	dx
FRMD4A:JAM2->HIF1A:ITGA4_ITGB1	0.0044635547818509	0.0043008190634071	1.03783830848138	0.299345338578023	FRMD4A	JAM2	HIF1A	ITGA4_ITGB1	JAM2->ITGA4_ITGB1	FRMD4A->HIF1A	0.85518913778265	dx
PICALM:C1QB->MKI67:LRP1	0.0044628451754643	0.040985984263155	0.108887105084758	0.913292034479618	PICALM	C1QB	MKI67	LRP1	C1QB->LRP1	PICALM->MKI67	0.9743137739771428	dx
ERN1:CALM1->ERN1:PDE1C	0.0044627383327313	0.006602865376851	0.67587904311623	0.499117444368799	ERN1	CALM1	ERN1	PDE1C	CALM1->PDE1C	ERN1->ERN1	0.8925812016364018	dx
HIF1A:ADAM10->CCL3:NOTCH1	0.0044624338781471	0.0071703082158335	0.622348962390929	0.533712432439316	HIF1A	ADAM10	CCL3	NOTCH1	ADAM10->NOTCH1	HIF1A->CCL3	0.8906590003651735	dx
TMEM163:PAM->MKI67:DPP4	0.0044621720111583	0.0096974384618915	0.460139244883438	0.64541627642841	TMEM163	PAM	MKI67	DPP4	PAM->DPP4	TMEM163->MKI67	0.8274743582394413	dx
CD163:PSEN1->MKI67:NOTCH4	0.0044621717103464	0.0084861315358692	0.525819296046229	0.599013766284975	CD163	PSEN1	MKI67	NOTCH4	PSEN1->NOTCH4	CD163->MKI67	0.8887314205522083	dx
HIF1A:NTNG2->HIF1A:LRRC4C	0.0044620206419831	0.0060894171846744	0.732750032829565	0.463710902061061	HIF1A	NTNG2	HIF1A	LRRC4C	NTNG2->LRRC4C	HIF1A->HIF1A	0.8365708919329777	dx
GPNMB:PSEN1->MKI67:NOTCH4	0.0044619746969076	0.0084857641643118	0.525818843242565	0.599014080923494	GPNMB	PSEN1	MKI67	NOTCH4	PSEN1->NOTCH4	GPNMB->MKI67	0.858511185474522	dx
CCL3:MYL9->CD163:CD69	0.0044618716284302	0.0065338084526353	0.682889873612779	0.49467643320258	CCL3	MYL9	CD163	CD69	MYL9->CD69	CCL3->CD163	0.8331834338542158	dx
FRMD4A:B2M->FRMD4A:HFE	0.004461564739665	0.0050876103600516	0.876947019114835	0.38051541570969	FRMD4A	B2M	FRMD4A	HFE	B2M->HFE	FRMD4A->FRMD4A	0.8520231908674575	dx
TMEM163:TNFSF14->MKI67:LTBR	0.0044611582807159	0.0034331188153551	1.29944768027333	0.193790337646062	TMEM163	TNFSF14	MKI67	LTBR	TNFSF14->LTBR	TMEM163->MKI67	0.7990650387572834	dx
IFI44L:PSAP->TMEM163:CELSR1	0.0044610352874108	0.0061879798240826	0.720919494606164	0.470959047850841	IFI44L	PSAP	TMEM163	CELSR1	PSAP->CELSR1	IFI44L->TMEM163	0.9165612252182856	dx
PICALM:LGALS9->PICALM:COLEC12	0.0044600865767128	0.0029554537396241	1.50910383638083	0.131272249333664	PICALM	LGALS9	PICALM	COLEC12	LGALS9->COLEC12	PICALM->PICALM	0.5824668307328583	dx
HIF1A:CXCL8->HIF1A:SDC2	0.0044599922867214	0.0068545867083021	0.650658088739261	0.515267223600991	HIF1A	CXCL8	HIF1A	SDC2	CXCL8->SDC2	HIF1A->HIF1A	0.8401483724385911	dx
GPNMB:CD55->TMEM163:ADGRE5	0.0044597021062925	0.0064482036184178	0.691619305189814	0.489176434849181	GPNMB	CD55	TMEM163	ADGRE5	CD55->ADGRE5	GPNMB->TMEM163	0.8005824016519281	dx
IFI44L:GNAI2->PICALM:FPR1	0.0044587972287832	0.0038755004566128	1.15050876104917	0.249934387866815	IFI44L	GNAI2	PICALM	FPR1	GNAI2->FPR1	IFI44L->PICALM	0.7819806448881638	dx
FRMD4A:CALM1->TMEM163:PDE1A	0.0044582799678147	0.006584895721192	0.677046403858267	0.498376512695639	FRMD4A	CALM1	TMEM163	PDE1A	CALM1->PDE1A	FRMD4A->TMEM163	0.8265033650792167	dx
GPNMB:GSTO1->MKI67:RYR1	0.0044581983461574	0.0075434269937765	0.591004373719728	0.554517490434148	GPNMB	GSTO1	MKI67	RYR1	GSTO1->RYR1	GPNMB->MKI67	0.8536372341734135	dx
IFI44L:MMP2->CD163:PECAM1	0.0044576250553909	0.0075714231327495	0.588743354747916	0.55603344983249	IFI44L	MMP2	CD163	PECAM1	MMP2->PECAM1	IFI44L->CD163	0.8803101433072845	dx
MKI67:CALM1->HSPA1A:KCNQ3	0.0044571888815052	0.0197833631637947	0.225299856480533	0.821746011311922	MKI67	CALM1	HSPA1A	KCNQ3	CALM1->KCNQ3	MKI67->HSPA1A	0.9117525846370076	dx
HSPA1A:CD14->MKI67:ITGB1	0.0044571066110916	0.006247087031512	0.713469588083012	0.475555225463657	HSPA1A	CD14	MKI67	ITGB1	CD14->ITGB1	HSPA1A->MKI67	0.8950547185724743	dx
HIF1A:ICAM2->IFI44L:ITGAL_ITGB2	0.0044549599492429	0.0036458128294973	1.22193874386501	0.221730792578765	HIF1A	ICAM2	IFI44L	ITGAL_ITGB2	ICAM2->ITGAL_ITGB2	HIF1A->IFI44L	0.7005231084219223	dx
TMEM163:APP->CCL3:LRP6	0.0044547202279407	0.004471498734245	0.996247677277472	0.319129819280363	TMEM163	APP	CCL3	LRP6	APP->LRP6	TMEM163->CCL3	0.8709676012082868	dx
TMEM163:GRN->HIST:SORT1	0.0044537817917092	0.0136342957432564	0.326660201273111	0.743924905019593	TMEM163	GRN	HIST	SORT1	GRN->SORT1	TMEM163->HIST	0.9380636850418312	dx
CCL3:NTN1->HSPA1A:DSCAM	0.0044532024140784	0.0109269607955945	0.407542636729682	0.683609485697812	CCL3	NTN1	HSPA1A	DSCAM	NTN1->DSCAM	CCL3->HSPA1A	0.9591466319266532	dx
PICALM:WNT5A->FRMD4A:ADRB2	0.0044531939768177	0.0089675424716939	0.49659022980647	0.619478044321505	PICALM	WNT5A	FRMD4A	ADRB2	WNT5A->ADRB2	PICALM->FRMD4A	0.9022427972850748	dx
MKI67:TNFSF14->IFI44L:LTBR	0.0044528649318105	0.0042731861299508	1.04204796992115	0.297389439317498	MKI67	TNFSF14	IFI44L	LTBR	TNFSF14->LTBR	MKI67->IFI44L	0.6727172243024204	dx
PICALM:ADAM15->HIF1A:ITGB1	0.0044526215610158	0.0030131090840917	1.47774987122914	0.139474740380917	PICALM	ADAM15	HIF1A	ITGB1	ADAM15->ITGB1	PICALM->HIF1A	0.5747709059245855	dx
HIF1A:LIN7C->MKI67:ABCA1	0.0044522466212355	0.0047627504503619	0.934805774024367	0.349888403386558	HIF1A	LIN7C	MKI67	ABCA1	LIN7C->ABCA1	HIF1A->MKI67	0.8280850695717482	dx
HIST:PLAU->CD163:PLAUR	0.0044521366360559	0.0044123908574062	1.00900776470946	0.312970910354051	HIST	PLAU	CD163	PLAUR	PLAU->PLAUR	HIST->CD163	0.7838244674492081	dx
HSPA1A:SERPINE1->FRMD4A:ITGB5	0.0044520376790647	0.0117616595424247	0.378521216585642	0.705043435634139	HSPA1A	SERPINE1	FRMD4A	ITGB5	SERPINE1->ITGB5	HSPA1A->FRMD4A	0.9814090404282488	dx
PICALM:HSP90B1->HSPA1A:TLR1	0.004451923710837	0.018713971678678	0.237893045221896	0.811964049798968	PICALM	HSP90B1	HSPA1A	TLR1	HSP90B1->TLR1	PICALM->HSPA1A	0.9653469991896346	dx
HIST:HLA-C->MKI67:NOTCH4	0.0044516931307133	0.0084665925367487	0.525795130849992	0.599030557997464	HIST	HLA-C	MKI67	NOTCH4	HLA-C->NOTCH4	HIST->MKI67	0.8978511247110883	dx
TMEM163:CXCL12->GPNMB:CXCR4	0.0044516505162299	0.0052953973575416	0.840664111804559	0.400536131121759	TMEM163	CXCL12	GPNMB	CXCR4	CXCL12->CXCR4	TMEM163->GPNMB	0.7785944353475173	dx
PICALM:FAM3C->CD163:LAMP1	0.0044515461364388	0.0082281182901551	0.54101630281192	0.588496345830328	PICALM	FAM3C	CD163	LAMP1	FAM3C->LAMP1	PICALM->CD163	0.8420521392518886	dx
CD163:ARF6->FRMD4A:PLD1	0.0044511295261247	0.0051922698565629	0.857260822162118	0.391300755269415	CD163	ARF6	FRMD4A	PLD1	ARF6->PLD1	CD163->FRMD4A	0.931160000107884	dx
HSPA1A:GNAS->ERN1:VIPR1	0.004450959916271	0.0064943633472674	0.685357390442877	0.493118424935795	HSPA1A	GNAS	ERN1	VIPR1	GNAS->VIPR1	HSPA1A->ERN1	0.8996778703763194	dx
FRMD4A:TGFB2->FRMD4A:TGFBR1_TGFBR2	0.0044507747127873	0.004391495688582	1.01349859556036	0.310822066621658	FRMD4A	TGFB2	FRMD4A	TGFBR1_TGFBR2	TGFB2->TGFBR1_TGFBR2	FRMD4A->FRMD4A	0.8456294573153749	dx
TMEM163:LGALS9->GPNMB:PTPRK	0.004450746971593	0.006390240759669	0.696491280842385	0.486121215797107	TMEM163	LGALS9	GPNMB	PTPRK	LGALS9->PTPRK	TMEM163->GPNMB	0.818579409264624	dx
TMEM163:WNT2B->HSPA1A:FZD2_LRP5	0.004450617363322	0.0062738006474855	0.7093973196464	0.478077950614012	TMEM163	WNT2B	HSPA1A	FZD2_LRP5	WNT2B->FZD2_LRP5	TMEM163->HSPA1A	0.9156663513280948	dx
CD163:TNFSF10->HIST:TNFRSF11B	0.0044506033898065	0.0071486292891917	0.622581366267737	0.533559659324357	CD163	TNFSF10	HIST	TNFRSF11B	TNFSF10->TNFRSF11B	CD163->HIST	0.868868268863747	dx
MKI67:ADAM10->MKI67:CADM1	0.0044503438935703	0.0056664628439129	0.785383053971847	0.432229013368382	MKI67	ADAM10	MKI67	CADM1	ADAM10->CADM1	MKI67->MKI67	0.8831825661006574	dx
MKI67:SERTAD1->MKI67:AR	0.0044499478258408	0.0109190688831031	0.407539129341605	0.683612061176679	MKI67	SERTAD1	MKI67	AR	SERTAD1->AR	MKI67->MKI67	0.8925719285102685	dx
TMEM163:CD22->GPNMB:PTPRC	0.0044496974251211	0.0022885249126169	1.94435175277725	0.0518530477509841	TMEM163	CD22	GPNMB	PTPRC	CD22->PTPRC	TMEM163->GPNMB	0.609472500915637	dx
HSPA1A:MTMR4->GPNMB:SMAD3	0.0044493531436745	0.0059376281254726	0.749348569774294	0.453647140635695	HSPA1A	MTMR4	GPNMB	SMAD3	MTMR4->SMAD3	HSPA1A->GPNMB	0.825035936737584	dx
PICALM:TNFSF10->HIF1A:TNFRSF11B	0.0044492522626893	0.0033494420852532	1.32835623051321	0.184060451736444	PICALM	TNFSF10	HIF1A	TNFRSF11B	TNFSF10->TNFRSF11B	PICALM->HIF1A	0.6571586256311479	dx
AIF1:CALM1->CD163:PTH2R	0.004448893467297	0.0023421495823142	1.89949160416186	0.0574998694768101	AIF1	CALM1	CD163	PTH2R	CALM1->PTH2R	AIF1->CD163	0.6927762190229312	dx
MKI67:CALM1->MKI67:HMMR	0.004448100735262	0.0117541235317921	0.37842895926957	0.705111958571263	MKI67	CALM1	MKI67	HMMR	CALM1->HMMR	MKI67->MKI67	0.9041054265325252	dx
HIF1A:IL15RA->CD163:AXL	0.0044479318739906	0.0026929547797125	1.65169200296239	0.0985973537453503	HIF1A	IL15RA	CD163	AXL	IL15RA->AXL	HIF1A->CD163	0.6003031538729849	dx
HIF1A:SERPINA1->TMEM163:LRP1	0.004447845752033	0.0067249235324397	0.661397223414883	0.508357606092579	HIF1A	SERPINA1	TMEM163	LRP1	SERPINA1->LRP1	HIF1A->TMEM163	0.8020083485675076	dx
GPNMB:ICAM1->MKI67:IL2RA	0.0044473549331439	0.0096657246163689	0.460116039889274	0.64543293154455	GPNMB	ICAM1	MKI67	IL2RA	ICAM1->IL2RA	GPNMB->MKI67	0.8669667506276155	dx
MKI67:JAG2->PICALM:NOTCH1	0.0044469384908299	0.0061489387390574	0.723204227517082	0.469554421946372	MKI67	JAG2	PICALM	NOTCH1	JAG2->NOTCH1	MKI67->PICALM	0.8838318523026315	dx
GPNMB:CALCB->GPNMB:GPR84	0.0044468916904576	0.008473135222999	0.524822462220037	0.599706615010858	GPNMB	CALCB	GPNMB	GPR84	CALCB->GPR84	GPNMB->GPNMB	0.7995781314515933	dx
HIF1A:LGALS9->IFI44L:CD47	0.0044466373091185	0.0036081336190284	1.23239263802979	0.217802449647681	HIF1A	LGALS9	IFI44L	CD47	LGALS9->CD47	HIF1A->IFI44L	0.7005231084219223	dx
HIST:HLA-DQB1->CD163:CD4	0.0044460235152348	0.0138534176233317	0.320933334727953	0.748260911596697	HIST	HLA-DQB1	CD163	CD4	HLA-DQB1->CD4	HIST->CD163	0.908602535510275	dx
GPNMB:GRN->CCL3:TNFRSF1A	0.0044453932073529	0.0045994868516894	0.966497644344846	0.333795225101364	GPNMB	GRN	CCL3	TNFRSF1A	GRN->TNFRSF1A	GPNMB->CCL3	0.9309482710338156	dx
AIF1:GNAS->AIF1:VIPR1	0.0044452516659976	0.0044478950300134	0.999405704496622	0.31759819755092	AIF1	GNAS	AIF1	VIPR1	GNAS->VIPR1	AIF1->AIF1	0.8138240078011937	dx
ERN1:SPTAN1->PICALM:PTPRA	0.004444265234681	0.0102556141009242	0.433349499205568	0.664760882707732	ERN1	SPTAN1	PICALM	PTPRA	SPTAN1->PTPRA	ERN1->PICALM	0.8851570706166523	dx
HIST:WNT5A->IFI44L:ANTXR1	0.0044433288680127	0.00256176441405	1.73447989348407	0.0828329702571641	HIST	WNT5A	IFI44L	ANTXR1	WNT5A->ANTXR1	HIST->IFI44L	0.8521712943861268	dx
GPNMB:SEMA4C->HSPA1A:PLXNB2	0.0044431358111811	0.0025265869562122	1.75855250113462	0.0786535467534977	GPNMB	SEMA4C	HSPA1A	PLXNB2	SEMA4C->PLXNB2	GPNMB->HSPA1A	0.8554387725040715	dx
CCL3:GNAI2->ERN1:UNC5B	0.0044426858944541	0.006117354544492	0.726242996403455	0.467689817813028	CCL3	GNAI2	ERN1	UNC5B	GNAI2->UNC5B	CCL3->ERN1	0.9217351491526254	dx
CD163:APOE->HIF1A:LRP4	0.0044426037061982	0.0031007288518043	1.4327611082836	0.151926119288797	CD163	APOE	HIF1A	LRP4	APOE->LRP4	CD163->HIF1A	0.6004682050730736	dx
HIF1A:B2M->AIF1:HFE	0.0044413671459129	0.0069817297303988	0.636141374332348	0.524684280395715	HIF1A	B2M	AIF1	HFE	B2M->HFE	HIF1A->AIF1	0.8369087682130312	dx
MKI67:GSTO1->GPNMB:RYR1	0.0044412418008933	0.0074670487172438	0.594778736428629	0.551991382849311	MKI67	GSTO1	GPNMB	RYR1	GSTO1->RYR1	MKI67->GPNMB	0.8247054021600845	dx
HSPA1A:TNFSF13B->HSPA1A:CD40	0.0044406758597689	0.0096661421335692	0.459405189620279	0.645943222229994	HSPA1A	TNFSF13B	HSPA1A	CD40	TNFSF13B->CD40	HSPA1A->HSPA1A	0.9228545439240644	dx
GPNMB:TOR2A->CD163:ATP5F1B	0.0044406657941138	0.0082438034506001	0.538667111694731	0.590116570805928	GPNMB	TOR2A	CD163	ATP5F1B	TOR2A->ATP5F1B	GPNMB->CD163	0.7414704620608127	dx
CD163:HSP90AA1->TMEM163:CFTR	0.0044406457465875	0.0047903723446381	0.926993859163794	0.353929722646783	CD163	HSP90AA1	TMEM163	CFTR	HSP90AA1->CFTR	CD163->TMEM163	0.8653334554699594	dx
HIF1A:FABP5->CD163:RXRA	0.0044404844544751	0.0079942057181013	0.555462870366284	0.578578099843561	HIF1A	FABP5	CD163	RXRA	FABP5->RXRA	HIF1A->CD163	0.8648843347113216	dx
HIF1A:ADAM9->GPNMB:ITGB5	0.0044402207642849	0.0299610661034069	0.148199691858765	0.882185174993928	HIF1A	ADAM9	GPNMB	ITGB5	ADAM9->ITGB5	HIF1A->GPNMB	0.9616888649413876	dx
TMEM163:APOC1->HIF1A:VLDLR	0.0044394666991214	0.0056091399802892	0.7914701210385	0.428669705209055	TMEM163	APOC1	HIF1A	VLDLR	APOC1->VLDLR	TMEM163->HIF1A	0.766851321414936	dx
CD163:ANGPTL4->FRMD4A:ITGA5_ITGB1	0.0044385449061408	0.0037359881933273	1.18805110628247	0.234813275620379	CD163	ANGPTL4	FRMD4A	ITGA5_ITGB1	ANGPTL4->ITGA5_ITGB1	CD163->FRMD4A	0.931160000107884	dx
IFI44L:WNT2B->HSPA1A:FZD2_LRP6	0.0044385053962944	0.0081104295961728	0.547258976070625	0.58420082369381	IFI44L	WNT2B	HSPA1A	FZD2_LRP6	WNT2B->FZD2_LRP6	IFI44L->HSPA1A	0.9207043139620192	dx
TMEM163:VTN->CCL3:TNFRSF11B	0.0044385047774797	0.00383168419129	1.15836915463156	0.246713421174446	TMEM163	VTN	CCL3	TNFRSF11B	VTN->TNFRSF11B	TMEM163->CCL3	0.8629525236630288	dx
CD163:VEGFA->HSPA1A:NRP2	0.0044379469932904	0.0043807731637986	1.01305108193327	0.311035762246129	CD163	VEGFA	HSPA1A	NRP2	VEGFA->NRP2	CD163->HSPA1A	0.9412009451209022	dx
AIF1:HLA-DQB1->CD163:CD4	0.0044366696060898	0.0039716126098506	1.11709525624067	0.263953598586727	AIF1	HLA-DQB1	CD163	CD4	HLA-DQB1->CD4	AIF1->CD163	0.7827588502155843	dx
HIST:CD14->HIF1A:ITGB2	0.0044365355854706	0.0139397436535668	0.318265220346106	0.750283763867741	HIST	CD14	HIF1A	ITGB2	CD14->ITGB2	HIST->HIF1A	0.9297811182166276	dx
HSPA1A:C3->IFI44L:ITGAM	0.0044365112404016	0.0142656131278883	0.310993379718713	0.755805654484244	HSPA1A	C3	IFI44L	ITGAM	C3->ITGAM	HSPA1A->IFI44L	0.9567632671890932	dx
CCL3:HSP90B1->IFI44L:TLR1	0.0044362202042114	0.0089603240147832	0.495095958236813	0.620532386699283	CCL3	HSP90B1	IFI44L	TLR1	HSP90B1->TLR1	CCL3->IFI44L	0.899312143608156	dx
HIF1A:GAS6->MKI67:MERTK	0.0044358755500646	0.0167973446928613	0.264081950521017	0.791716771741705	HIF1A	GAS6	MKI67	MERTK	GAS6->MERTK	HIF1A->MKI67	0.8857351098654905	dx
PICALM:NECTIN2->FRMD4A:CD226	0.0044357719935248	0.0063666806876902	0.696716579818625	0.485980180748407	PICALM	NECTIN2	FRMD4A	CD226	NECTIN2->CD226	PICALM->FRMD4A	0.8498617572918926	dx
IFI44L:FSTL5->IFI44L:IL6R	0.0044353533025112	0.0040482595914766	1.09561978482051	0.273245199737974	IFI44L	FSTL5	IFI44L	IL6R	FSTL5->IL6R	IFI44L->IFI44L	0.8276725118184415	dx
FRMD4A:NTRK3->FRMD4A:PTPRF	0.0044345135548128	0.0045929301539026	0.965508598262652	0.334290131452339	FRMD4A	NTRK3	FRMD4A	PTPRF	NTRK3->PTPRF	FRMD4A->FRMD4A	0.8520231908674575	dx
HSPA1A:TNF->TMEM163:TNFRSF1A	0.0044340536063794	0.0066692770809826	0.664847711759212	0.50614790238844	HSPA1A	TNF	TMEM163	TNFRSF1A	TNF->TNFRSF1A	HSPA1A->TMEM163	0.8687883574971501	dx
CCL3:CD99->HIST:CD99L2	0.0044335036965915	0.011305874014823	0.39214161512669	0.69495358049871	CCL3	CD99	HIST	CD99L2	CD99->CD99L2	CCL3->HIST	0.9332709953939512	dx
TMEM163:TNFSF14->TMEM163:TNFRSF14	0.0044327088103257	0.0033689456356968	1.31575551809368	0.188256113512272	TMEM163	TNFSF14	TMEM163	TNFRSF14	TNFSF14->TNFRSF14	TMEM163->TMEM163	0.8634981014994033	dx
AIF1:PDGFB->CCL3:ITGAV	0.0044321756284778	0.016364065830709	0.270848068831427	0.786507887546581	AIF1	PDGFB	CCL3	ITGAV	PDGFB->ITGAV	AIF1->CCL3	0.9713157518334824	dx
HIST:GNAI2->HIST:ADCY9	0.004432080171086	0.0119624337236359	0.370499872641217	0.711010071430711	HIST	GNAI2	HIST	ADCY9	GNAI2->ADCY9	HIST->HIST	0.9211723772190742	dx
CD163:JAM3->CD163:ITGAM_ITGB2	0.0044317585981605	0.0140805347529623	0.314743628414269	0.752956315805288	CD163	JAM3	CD163	ITGAM_ITGB2	JAM3->ITGAM_ITGB2	CD163->CD163	0.948167212495548	dx
HSPA1A:HSPA8->GPNMB:ADRB2	0.0044316403871995	0.0035238404852112	1.25761662759654	0.208530437011468	HSPA1A	HSPA8	GPNMB	ADRB2	HSPA8->ADRB2	HSPA1A->GPNMB	0.825035936737584	dx
TMEM163:SELPLG->HSPA1A:SELL	0.0044315307254319	0.008214643680944	0.539467187811439	0.589564531747669	TMEM163	SELPLG	HSPA1A	SELL	SELPLG->SELL	TMEM163->HSPA1A	0.9222341734861657	dx
HSPA1A:TGFB1->GPNMB:ACVR1_TGFBR1_TGFBR2	0.0044315266590187	0.0051041689371729	0.868217081677024	0.385275504758599	HSPA1A	TGFB1	GPNMB	ACVR1_TGFBR1_TGFBR2	TGFB1->ACVR1_TGFBR1_TGFBR2	HSPA1A->GPNMB	0.825035936737584	dx
HSPA1A:TGFB1->GPNMB:ACVR1_TGFBR2	0.0044315266590187	0.0051041689371729	0.868217081677024	0.385275504758599	HSPA1A	TGFB1	GPNMB	ACVR1_TGFBR2	TGFB1->ACVR1_TGFBR2	HSPA1A->GPNMB	0.825035936737584	dx
HIF1A:VCL->FRMD4A:ITGB5	0.0044313055541735	0.0070007042022177	0.632979972610436	0.526746721506711	HIF1A	VCL	FRMD4A	ITGB5	VCL->ITGB5	HIF1A->FRMD4A	0.9186066609674624	dx
TMEM163:LGALS1->CD163:ITGB1	0.0044309828619142	0.0043718337012986	1.013529599856	0.310807265114683	TMEM163	LGALS1	CD163	ITGB1	LGALS1->ITGB1	TMEM163->CD163	0.8859362366209992	dx
MKI67:SIRPB2->HSPA1A:CD47	0.0044309649221991	0.0032709803565715	1.35462902224317	0.175535782027792	MKI67	SIRPB2	HSPA1A	CD47	SIRPB2->CD47	MKI67->HSPA1A	0.8612219762023405	dx
TMEM163:PLAU->FRMD4A:ITGAM	0.0044309077316065	0.006062233101755	0.730903556038421	0.464838063801582	TMEM163	PLAU	FRMD4A	ITGAM	PLAU->ITGAM	TMEM163->FRMD4A	0.8266966180840444	dx
TMEM163:F8->FRMD4A:LRP1	0.004430247510456	0.0087142874940402	0.50838895474655	0.611180597247346	TMEM163	F8	FRMD4A	LRP1	F8->LRP1	TMEM163->FRMD4A	0.8698115656028166	dx
GPNMB:MFGE8->FRMD4A:PDGFRB	0.0044296423274249	0.0072464361213572	0.611285637966168	0.541010497324009	GPNMB	MFGE8	FRMD4A	PDGFRB	MFGE8->PDGFRB	GPNMB->FRMD4A	0.7628707155927508	dx
PICALM:ADAM17->IFI44L:ITGA5	0.0044294928696132	0.0056252068625038	0.787436440629254	0.431026421770402	PICALM	ADAM17	IFI44L	ITGA5	ADAM17->ITGA5	PICALM->IFI44L	0.8017780718408538	dx
PICALM:APP->CCL3:RPSA	0.0044290568054454	0.0033152049963273	1.33598278548449	0.18155490001561	PICALM	APP	CCL3	RPSA	APP->RPSA	PICALM->CCL3	0.5641674757156171	dx
CCL3:GSTP1->FRMD4A:TRAF2	0.0044290496566507	0.0043505786033343	1.01803692346949	0.308660409213053	CCL3	GSTP1	FRMD4A	TRAF2	GSTP1->TRAF2	CCL3->FRMD4A	0.718205932721423	dx
AIF1:TNFSF13B->HIST:TFRC	0.0044283110021601	0.0070819171023228	0.625298339161252	0.531775269818182	AIF1	TNFSF13B	HIST	TFRC	TNFSF13B->TFRC	AIF1->HIST	0.8598752989796535	dx
HIF1A:LGALS9->GPNMB:CD47	0.0044282775986881	0.0042180356950177	1.04984355725551	0.293790045445342	HIF1A	LGALS9	GPNMB	CD47	LGALS9->CD47	HIF1A->GPNMB	0.6394253930280972	dx
MKI67:CALM1->HSPA1A:PTPRA	0.0044282319434889	0.0091335418634835	0.484831843952373	0.627795632152358	MKI67	CALM1	HSPA1A	PTPRA	CALM1->PTPRA	MKI67->HSPA1A	0.8612219762023405	dx
TMEM163:TNF->CD163:VSIR	0.0044282296675427	0.0029575431376791	1.49726629888401	0.134323980282289	TMEM163	TNF	CD163	VSIR	TNF->VSIR	TMEM163->CD163	0.880937998533874	dx
TMEM163:CSF1->IFI44L:SIRPA	0.004427750512429	0.006058080627741	0.730883391045278	0.464850381709118	TMEM163	CSF1	IFI44L	SIRPA	CSF1->SIRPA	TMEM163->IFI44L	0.8808843064871261	dx
GPNMB:GNAI2->IFI44L:UNC5B	0.0044266117945251	0.0073529096425512	0.602021785893889	0.547159635740627	GPNMB	GNAI2	IFI44L	UNC5B	GNAI2->UNC5B	GPNMB->IFI44L	0.8819964979804521	dx
FRMD4A:WNT5A->MKI67:RYK	0.0044262122150505	0.0061330708144129	0.721695925090048	0.470481447955566	FRMD4A	WNT5A	MKI67	RYK	WNT5A->RYK	FRMD4A->MKI67	0.8642269165566996	dx
MKI67:SPTAN1->CCL3:PTPRA	0.0044253755297843	0.005416282639604	0.817050332164323	0.413899665102328	MKI67	SPTAN1	CCL3	PTPRA	SPTAN1->PTPRA	MKI67->CCL3	0.962319801214024	dx
PICALM:TIMD4->FRMD4A:HAVCR1	0.0044245030023785	0.0050909351812323	0.869094350030098	0.384795526792671	PICALM	TIMD4	FRMD4A	HAVCR1	TIMD4->HAVCR1	PICALM->FRMD4A	0.8498617572918926	dx
AIF1:COL8A2->TMEM163:ITGA10_ITGB1	0.0044239826778597	0.0043386139946063	1.0196764873205	0.307881916446666	AIF1	COL8A2	TMEM163	ITGA10_ITGB1	COL8A2->ITGA10_ITGB1	AIF1->TMEM163	0.9019223264754082	dx
AIF1:CD14->IFI44L:TLR1	0.0044232104840803	0.021999259315526	0.201061791246702	0.84065025802482	AIF1	CD14	IFI44L	TLR1	CD14->TLR1	AIF1->IFI44L	0.9367245732276565	dx
HIF1A:DLL1->AIF1:NOTCH1	0.0044222363229506	0.0072081288263996	0.613506837829301	0.539541262890572	HIF1A	DLL1	AIF1	NOTCH1	DLL1->NOTCH1	HIF1A->AIF1	0.8369401088005547	dx
PICALM:CALM1->CCL3:VIPR1	0.0044222231724399	0.0058590850882417	0.754763432487887	0.450390938492954	PICALM	CALM1	CCL3	VIPR1	CALM1->VIPR1	PICALM->CCL3	0.7960745432906327	dx
HIF1A:C1QA->GPNMB:CD33	0.0044221028664568	0.0068091451648174	0.649435833635278	0.516056708702622	HIF1A	C1QA	GPNMB	CD33	C1QA->CD33	HIF1A->GPNMB	0.7899059139535386	dx
GPNMB:HLA-DRB5->HIST:CD4	0.0044216728515705	0.0083796955289322	0.527665096697614	0.597731802621061	GPNMB	HLA-DRB5	HIST	CD4	HLA-DRB5->CD4	GPNMB->HIST	0.7580326042330727	dx
CCL3:CALM3->GPNMB:ESR1	0.0044208581788119	0.0029771940664568	1.48490762782995	0.137568295149136	CCL3	CALM3	GPNMB	ESR1	CALM3->ESR1	CCL3->GPNMB	0.9260795049047068	dx
TMEM163:ADAM10->TMEM163:GPNMB	0.0044205741960292	0.002858442122962	1.54649770954553	0.121984412822367	TMEM163	ADAM10	TMEM163	GPNMB	ADAM10->GPNMB	TMEM163->TMEM163	0.820330166533966	dx
GPNMB:VEGFA->HIF1A:ITGAV	0.004419283641207	0.0107239659617738	0.412094150332057	0.680270416086095	GPNMB	VEGFA	HIF1A	ITGAV	VEGFA->ITGAV	GPNMB->HIF1A	0.8306607766671118	dx
GPNMB:CALM1->HIST:VIPR1	0.0044186396967136	0.0027183952618709	1.62545887225852	0.104064820367161	GPNMB	CALM1	HIST	VIPR1	CALM1->VIPR1	GPNMB->HIST	0.3862490740169629	dx
HIST:HLA-F->IFI44L:LILRB1	0.0044185378289054	0.0057367475259111	0.770216539763735	0.441171454277886	HIST	HLA-F	IFI44L	LILRB1	HLA-F->LILRB1	HIST->IFI44L	0.866304563175241	dx
FRMD4A:LILRB4->CD163:LAIR1	0.0044184131028952	0.0162955025588074	0.271143101414028	0.786280972627786	FRMD4A	LILRB4	CD163	LAIR1	LILRB4->LAIR1	FRMD4A->CD163	0.9692674124907826	dx
HIF1A:LTBP3->IFI44L:ITGB5	0.0044179672937862	0.0022216159583994	1.98862781709989	0.0467422986743565	HIF1A	LTBP3	IFI44L	ITGB5	LTBP3->ITGB5	HIF1A->IFI44L	0.626573506211799	dx
HIST:HLA-C->CD163:LILRA1	0.0044177340968839	0.0054897959330238	0.804717361224504	0.420982798717504	HIST	HLA-C	CD163	LILRA1	HLA-C->LILRA1	HIST->CD163	0.8398320279997609	dx
AIF1:MFNG->CD163:NOTCH2	0.0044175553887733	0.00362177124456	1.2197223652401	0.222570140259132	AIF1	MFNG	CD163	NOTCH2	MFNG->NOTCH2	AIF1->CD163	0.7720424188689078	dx
HIF1A:CCL3L1->CCL3:CCR1	0.0044170502736389	0.0066616152998935	0.663059944891969	0.507292162812681	HIF1A	CCL3L1	CCL3	CCR1	CCL3L1->CCR1	HIF1A->CCL3	0.8906590003651735	dx
IFI44L:TNF->HIF1A:VSIR	0.0044169305384285	0.0221367944743832	0.199528912984208	0.841849028736487	IFI44L	TNF	HIF1A	VSIR	TNF->VSIR	IFI44L->HIF1A	0.9243017397587128	dx
IFI44L:WNT5A->IFI44L:ADRB2	0.0044157846860049	0.0054439921067683	0.811129883989892	0.417291085920298	IFI44L	WNT5A	IFI44L	ADRB2	WNT5A->ADRB2	IFI44L->IFI44L	0.8276725118184415	dx
IFI44L:INHBA->HIST:ENG	0.0044157509114576	0.0071978437318518	0.613482464465999	0.539557374042071	IFI44L	INHBA	HIST	ENG	INHBA->ENG	IFI44L->HIST	0.8498892370859126	dx
AIF1:ADAM10->HSPA1A:TSPAN5	0.0044156057469428	0.0043451302174528	1.0162194286392	0.309524906488779	AIF1	ADAM10	HSPA1A	TSPAN5	ADAM10->TSPAN5	AIF1->HSPA1A	0.8353051919120017	dx
HIST:PROS1->HIF1A:MERTK	0.0044155831247774	0.0213400122705865	0.206915678809781	0.836075711570437	HIST	PROS1	HIF1A	MERTK	PROS1->MERTK	HIST->HIF1A	0.9490133580930564	dx
IFI44L:CCL4->HSPA1A:CCR1	0.0044137988760591	0.0075319044564155	0.586013657183287	0.557866337182306	IFI44L	CCL4	HSPA1A	CCR1	CCL4->CCR1	IFI44L->HSPA1A	0.9207043139620192	dx
CD163:LGALS9->MKI67:LRP1	0.004413127509775	0.0099184797717108	0.44493991129185	0.65636317895772	CD163	LGALS9	MKI67	LRP1	LGALS9->LRP1	CD163->MKI67	0.9122955560410984	dx
IFI44L:GNAS->IFI44L:ADCY7	0.0044124914079205	0.0542518536994973	0.0813334680204927	0.935176758516737	IFI44L	GNAS	IFI44L	ADCY7	GNAS->ADCY7	IFI44L->IFI44L	0.9808139244158492	dx
IFI44L:C3->HSPA1A:NRP1	0.0044123838607429	0.0145239529983286	0.303800477821067	0.761279902686474	IFI44L	C3	HSPA1A	NRP1	C3->NRP1	IFI44L->HSPA1A	0.9496999498018088	dx
IFI44L:TIMP2->FRMD4A:ITGB1	0.0044116131593053	0.0160259035120722	0.27528015228484	0.783101011811221	IFI44L	TIMP2	FRMD4A	ITGB1	TIMP2->ITGB1	IFI44L->FRMD4A	0.9308680216676049	dx
ERN1:TNF->FRMD4A:TRPM2	0.0044113133633952	0.0098966015569249	0.445740220824437	0.655784907558489	ERN1	TNF	FRMD4A	TRPM2	TNF->TRPM2	ERN1->FRMD4A	0.9161805967259942	dx
MKI67:PSEN1->AIF1:NCSTN	0.0044105057750582	0.003401448352212	1.29665522399891	0.19474984209897	MKI67	PSEN1	AIF1	NCSTN	PSEN1->NCSTN	MKI67->AIF1	0.7750612832472837	dx
HIST:ICAM1->IFI44L:ITGAM_ITGB2	0.0044101553480894	0.0060349410207289	0.730770248282683	0.46491949901415	HIST	ICAM1	IFI44L	ITGAM_ITGB2	ICAM1->ITGAM_ITGB2	HIST->IFI44L	0.866304563175241	dx
GPNMB:SELPLG->IFI44L:SELL	0.0044101107023838	0.0059880246739922	0.73648839850948	0.46143352535002	GPNMB	SELPLG	IFI44L	SELL	SELPLG->SELL	GPNMB->IFI44L	0.8819964979804521	dx
MKI67:PDGFC->TMEM163:FLT1	0.0044095607486309	0.0042761238989245	1.03120509434722	0.302444652197623	MKI67	PDGFC	TMEM163	FLT1	PDGFC->FLT1	MKI67->TMEM163	0.8724244355116134	dx
FRMD4A:SPON2->AIF1:ITGB2	0.0044094148450597	0.0050535178812395	0.872543631720195	0.38291187624686	FRMD4A	SPON2	AIF1	ITGB2	SPON2->ITGB2	FRMD4A->AIF1	0.798925069721435	dx
FRMD4A:MTMR4->IFI44L:SMAD3	0.0044086619723851	0.0052137959334595	0.84557624207971	0.397789183738769	FRMD4A	MTMR4	IFI44L	SMAD3	MTMR4->SMAD3	FRMD4A->IFI44L	0.8032586151845053	dx
PICALM:SEMA4C->HIF1A:PLXNB2	0.004408490450528	0.00843940130057	0.522370046584977	0.601412707154195	PICALM	SEMA4C	HIF1A	PLXNB2	SEMA4C->PLXNB2	PICALM->HIF1A	0.8560498422166954	dx
AIF1:HGF->CD163:SDC2	0.0044080335385422	0.0051162678488618	0.861572081204244	0.388923039873945	AIF1	HGF	CD163	SDC2	HGF->SDC2	AIF1->CD163	0.805026351087942	dx
FRMD4A:IL16->IFI44L:CD4	0.0044073174583026	0.006261482642702	0.703877613306097	0.481508994026879	FRMD4A	IL16	IFI44L	CD4	IL16->CD4	FRMD4A->IFI44L	0.8292999716695871	dx
FRMD4A:COL18A1->HIF1A:PTPRS	0.0044072362712586	0.0034240875692807	1.28712720749263	0.1980499536975	FRMD4A	COL18A1	HIF1A	PTPRS	COL18A1->PTPRS	FRMD4A->HIF1A	0.8531182521309382	dx
HIF1A:HLA-A->FRMD4A:LILRA1	0.0044063173102956	0.0023102558722686	1.90728540642935	0.0564836389483671	HIF1A	HLA-A	FRMD4A	LILRA1	HLA-A->LILRA1	HIF1A->FRMD4A	0.8742809702439084	dx
HIST:C1QB->IFI44L:CD33	0.0044058274750338	0.003828245322999	1.15087386081681	0.249784132836146	HIST	C1QB	IFI44L	CD33	C1QB->CD33	HIST->IFI44L	0.866304563175241	dx
IFI44L:ADM->CD163:TSHR	0.004405602028131	0.0066918035101676	0.658357948113254	0.510308150106851	IFI44L	ADM	CD163	TSHR	ADM->TSHR	IFI44L->CD163	0.8803101433072845	dx
PICALM:SEMA6B->FRMD4A:PLXNA2	0.0044055640068237	0.0075277475222265	0.585243327278953	0.558384115470689	PICALM	SEMA6B	FRMD4A	PLXNA2	SEMA6B->PLXNA2	PICALM->FRMD4A	0.8658419544799862	dx
GPNMB:HLA-DRA->AIF1:CD4	0.0044048542608821	0.0220880983931231	0.199422068051522	0.841932599351841	GPNMB	HLA-DRA	AIF1	CD4	HLA-DRA->CD4	GPNMB->AIF1	0.9344155338935588	dx
HIF1A:SEMA6B->HIST:PLXNA2	0.0044041789611948	0.0078674013720334	0.559800975306862	0.575615198329395	HIF1A	SEMA6B	HIST	PLXNA2	SEMA6B->PLXNA2	HIF1A->HIST	0.8387120440304568	dx
TMEM163:TNFSF10->CD163:TNFRSF10A	0.0044037022499271	0.0081628058817292	0.539483887493132	0.589553011785418	TMEM163	TNFSF10	CD163	TNFRSF10A	TNFSF10->TNFRSF10A	TMEM163->CD163	0.8895612106150871	dx
PICALM:IL11RA->TMEM163:CD40	0.0044035241016313	0.0082657534382525	0.532743219904499	0.594211343560428	PICALM	IL11RA	TMEM163	CD40	IL11RA->CD40	PICALM->TMEM163	0.961318225208894	dx
HIF1A:CALR->GPNMB:TSHR	0.004402965574828	0.0050568711377388	0.870689692282093	0.383923608143281	HIF1A	CALR	GPNMB	TSHR	CALR->TSHR	HIF1A->GPNMB	0.7049688680786412	dx
ERN1:PLAU->CD163:ITGB1	0.0044029251638587	0.0066409876418112	0.662992524807335	0.50733534161632	ERN1	PLAU	CD163	ITGB1	PLAU->ITGB1	ERN1->CD163	0.8786952046769895	dx
HIF1A:CALM1->MKI67:PTPRA	0.0044025940617762	0.0156176588781408	0.281898464816538	0.778021366719184	HIF1A	CALM1	MKI67	PTPRA	CALM1->PTPRA	HIF1A->MKI67	0.882191591551878	dx
CCL3:HEBP1->AIF1:FPR3	0.0044024831103791	0.0405244459917754	0.10863771243838	0.913489847563015	CCL3	HEBP1	AIF1	FPR3	HEBP1->FPR3	CCL3->AIF1	0.9859779944122924	dx
HSPA1A:VEGFA->ERN1:ITGAV	0.0044023602216585	0.0069597770333285	0.632543284156492	0.527031934151528	HSPA1A	VEGFA	ERN1	ITGAV	VEGFA->ITGAV	HSPA1A->ERN1	0.8996778703763194	dx
HIF1A:PSEN1->HIF1A:CD44	0.0044015606808572	0.0037228771329339	1.18230081834272	0.237086360994015	HIF1A	PSEN1	HIF1A	CD44	PSEN1->CD44	HIF1A->HIF1A	0.7222453192135372	dx
FRMD4A:CALM1->HIST:TRPC5	0.0044014505414397	0.004398016327807	1.00078085513484	0.316932767235413	FRMD4A	CALM1	HIST	TRPC5	CALM1->TRPC5	FRMD4A->HIST	0.8415557000154034	dx
MKI67:CD14->CCL3:ITGB1	0.0044007078234655	0.00727845004229	0.604621560620194	0.545430477463527	MKI67	CD14	CCL3	ITGB1	CD14->ITGB1	MKI67->CCL3	0.962319801214024	dx
HIF1A:NCAM1->MKI67:PTPRA	0.0044006574687117	0.0098906082604069	0.444932945765126	0.656368212870968	HIF1A	NCAM1	MKI67	PTPRA	NCAM1->PTPRA	HIF1A->MKI67	0.8567520553866801	dx
CCL3:BMP6->GPNMB:ACVR1_BMPR2	0.0044003120147519	0.0027025208449742	1.62822500441949	0.103477184714349	CCL3	BMP6	GPNMB	ACVR1_BMPR2	BMP6->ACVR1_BMPR2	CCL3->GPNMB	0.9260795049047068	dx
HIST:SECTM1->HIST:CD7	0.0044000589854834	0.0066506454637033	0.661598789094579	0.508228383799648	HIST	SECTM1	HIST	CD7	SECTM1->CD7	HIST->HIST	0.9007067608707111	dx
MKI67:SEMA4D->GPNMB:PLXNB2	0.0043997613804593	0.0054588551630193	0.805986099478375	0.420250864162882	MKI67	SEMA4D	GPNMB	PLXNB2	SEMA4D->PLXNB2	MKI67->GPNMB	0.8216628964839796	dx
CCL3:HLA-F->PICALM:LILRB1	0.0043996546030995	0.0061798997453741	0.711929769798096	0.476508266415467	CCL3	HLA-F	PICALM	LILRB1	HLA-F->LILRB1	CCL3->PICALM	0.813215104496017	dx
PICALM:C3->MKI67:CR1	0.0043994203859127	0.0054592542493199	0.805864717962314	0.420320856752613	PICALM	C3	MKI67	CR1	C3->CR1	PICALM->MKI67	0.8511785330085762	dx
CD163:SIRPB2->AIF1:CD47	0.0043992098093648	0.0087748193880746	0.50134477016627	0.616128502108532	CD163	SIRPB2	AIF1	CD47	SIRPB2->CD47	CD163->AIF1	0.8548353978204204	dx
AIF1:CALM1->ERN1:PDE1C	0.0043990245480038	0.004372165322656	1.00614323186927	0.314346675078186	AIF1	CALM1	ERN1	PDE1C	CALM1->PDE1C	AIF1->ERN1	0.9531791087380836	dx
GPNMB:VCL->IFI44L:ITGB5	0.0043988026534636	0.0027929880209224	1.57494504828232	0.115269129224631	GPNMB	VCL	IFI44L	ITGB5	VCL->ITGB5	GPNMB->IFI44L	0.8223302154620209	dx
MKI67:FARP2->PICALM:PLXNA1	0.0043985768799538	0.0026245531783197	1.67593360892378	0.0937511976764973	MKI67	FARP2	PICALM	PLXNA1	FARP2->PLXNA1	MKI67->PICALM	0.8747882512553108	dx
ERN1:FABP5->MKI67:RXRA	0.0043984863380324	0.0106895488788369	0.411475394133843	0.680723980191209	ERN1	FABP5	MKI67	RXRA	FABP5->RXRA	ERN1->MKI67	0.8427979713057815	dx
HIF1A:ICAM1->CD163:EGFR	0.0043984296013811	0.0040784636868319	1.07845255937481	0.280831842174444	HIF1A	ICAM1	CD163	EGFR	ICAM1->EGFR	HIF1A->CD163	0.7511225884254114	dx
PICALM:C1QA->GPNMB:CD93	0.0043982017112894	0.004417688604314	0.99558889392847	0.319449933143451	PICALM	C1QA	GPNMB	CD93	C1QA->CD93	PICALM->GPNMB	0.5452524688218086	dx
AIF1:FAM3C->HIF1A:CLEC2D	0.0043981312350327	0.0058606912170483	0.75044582151656	0.452986242554073	AIF1	FAM3C	HIF1A	CLEC2D	FAM3C->CLEC2D	AIF1->HIF1A	0.7884599221512891	dx
TMEM163:GNAI2->FRMD4A:IGF1R	0.0043979238702378	0.0085489079903169	0.514442765698176	0.606942466071077	TMEM163	GNAI2	FRMD4A	IGF1R	GNAI2->IGF1R	TMEM163->FRMD4A	0.8698115656028166	dx
CCL3:CD99->CD163:CD99L2	0.0043973501058593	0.0076041170998585	0.578285427237978	0.56307143142823	CCL3	CD99	CD163	CD99L2	CD99->CD99L2	CCL3->CD163	0.8400750625640648	dx
FRMD4A:VEGFA->GPNMB:ITGAV	0.0043972882886435	0.0044974838897161	0.977721854368018	0.328211909851229	FRMD4A	VEGFA	GPNMB	ITGAV	VEGFA->ITGAV	FRMD4A->GPNMB	0.6088281348901952	dx
HIF1A:WNT5A->PICALM:ROR2	0.0043969213900287	0.0029785187476028	1.47621074857006	0.139887324940306	HIF1A	WNT5A	PICALM	ROR2	WNT5A->ROR2	HIF1A->PICALM	0.6149004787780326	dx
HIST:HLA-F->PICALM:LILRB2	0.0043969198315262	0.0054646148486476	0.804616602140653	0.421040958641741	HIST	HLA-F	PICALM	LILRB2	HLA-F->LILRB2	HIST->PICALM	0.7937105236611883	dx
HSPA1A:SPP1->PICALM:PTGER4	0.0043962163661841	0.0033517536572542	1.31161678802657	0.189649465720961	HSPA1A	SPP1	PICALM	PTGER4	SPP1->PTGER4	HSPA1A->PICALM	0.9455345021488132	dx
MKI67:CD14->PICALM:ITGB1	0.0043952615264708	0.0087180891868218	0.504154228327312	0.614153002146582	MKI67	CD14	PICALM	ITGB1	CD14->ITGB1	MKI67->PICALM	0.8881537130172579	dx
HIST:SLIT2->HIST:PLXNA1	0.0043950781715855	0.009336693094835	0.470731781257422	0.637832285914997	HIST	SLIT2	HIST	PLXNA1	SLIT2->PLXNA1	HIST->HIST	0.9070905273457488	dx
TMEM163:TGFB3->GPNMB:ACVR1_TGFBR2	0.0043947976884143	0.0060147469258783	0.730670424304266	0.464980484808734	TMEM163	TGFB3	GPNMB	ACVR1_TGFBR2	TGFB3->ACVR1_TGFBR2	TMEM163->GPNMB	0.8053644644583732	dx
TMEM163:TGFB3->GPNMB:ACVR1_TGFBR1_TGFBR2	0.0043947976884143	0.0060147469258783	0.730670424304266	0.464980484808734	TMEM163	TGFB3	GPNMB	ACVR1_TGFBR1_TGFBR2	TGFB3->ACVR1_TGFBR1_TGFBR2	TMEM163->GPNMB	0.8053644644583732	dx
HSPA1A:C3->MKI67:CD81	0.0043946409897498	0.0152554352990995	0.28807050756587	0.773292767686029	HSPA1A	C3	MKI67	CD81	C3->CD81	HSPA1A->MKI67	0.909650657115584	dx
CD163:LAMB2->HIST:RPSA	0.0043945330511954	0.0053275586451472	0.824868076337054	0.4094464922013	CD163	LAMB2	HIST	RPSA	LAMB2->RPSA	CD163->HIST	0.7947060242392123	dx
HSPA1A:GRN->HSPA1A:TNFRSF1A	0.004393901324192	0.0129971454311184	0.338066642977772	0.735312967189142	HSPA1A	GRN	HSPA1A	TNFRSF1A	GRN->TNFRSF1A	HSPA1A->HSPA1A	0.9508299316664408	dx
ERN1:LAMA2->HIF1A:CD44	0.0043935419051748	0.0061962495051711	0.709064717537303	0.478284316602213	ERN1	LAMA2	HIF1A	CD44	LAMA2->CD44	ERN1->HIF1A	0.8155595138097409	dx
FRMD4A:ADAM15->HIST:ITGA5	0.0043934969231669	0.0033740674418377	1.30213666410118	0.192869671610045	FRMD4A	ADAM15	HIST	ITGA5	ADAM15->ITGA5	FRMD4A->HIST	0.805641579002808	dx
HIF1A:VCL->CCL3:ITGB5	0.0043934591592372	0.0075155305482557	0.58458403316009	0.558827446340002	HIF1A	VCL	CCL3	ITGB5	VCL->ITGB5	HIF1A->CCL3	0.8906590003651735	dx
FRMD4A:ADAM10->HSPA1A:CD44	0.0043933942937171	0.0061019694646623	0.719996112592838	0.471527389048241	FRMD4A	ADAM10	HSPA1A	CD44	ADAM10->CD44	FRMD4A->HSPA1A	0.956172318640594	dx
MKI67:CD14->CCL3:TLR1	0.0043933812823676	0.0070570940704938	0.62254821013888	0.533581453500216	MKI67	CD14	CCL3	TLR1	CD14->TLR1	MKI67->CCL3	0.962319801214024	dx
HSPA1A:C1QB->ERN1:C1QBP	0.0043931299844437	0.0100494607208284	0.437150818982614	0.662001974222842	HSPA1A	C1QB	ERN1	C1QBP	C1QB->C1QBP	HSPA1A->ERN1	0.8996778703763194	dx
HIF1A:VEGFB->IFI44L:NRP1	0.004392755456788	0.0029264867758086	1.50103376276974	0.133346829157704	HIF1A	VEGFB	IFI44L	NRP1	VEGFB->NRP1	HIF1A->IFI44L	0.6794069992408341	dx
FRMD4A:PTDSS1->IFI44L:SCARB1	0.0043921025223362	0.0026922890042278	1.63136368920242	0.102813601904921	FRMD4A	PTDSS1	IFI44L	SCARB1	PTDSS1->SCARB1	FRMD4A->IFI44L	0.6160310670600877	dx
HIST:NECTIN2->FRMD4A:CD226	0.0043919301139116	0.0036033048212928	1.21886166498004	0.222896701816195	HIST	NECTIN2	FRMD4A	CD226	NECTIN2->CD226	HIST->FRMD4A	0.8724250283952102	dx
AIF1:COL9A2->AIF1:ITGA9_ITGB1	0.0043918423245097	0.0043596341735236	1.00738781046854	0.313748446739673	AIF1	COL9A2	AIF1	ITGA9_ITGB1	COL9A2->ITGA9_ITGB1	AIF1->AIF1	0.8138240078011937	dx
GPNMB:HGF->IFI44L:ITGB1	0.0043915078014138	0.005443679003053	0.806716891086125	0.419829610316126	GPNMB	HGF	IFI44L	ITGB1	HGF->ITGB1	GPNMB->IFI44L	0.8819964979804521	dx
GPNMB:PTMA->GPNMB:VIPR1	0.004391473119357	0.0087935656016645	0.499396185607096	0.617500305835747	GPNMB	PTMA	GPNMB	VIPR1	PTMA->VIPR1	GPNMB->GPNMB	0.7995781314515933	dx
CCL3:APP->MKI67:LRP6	0.0043911253532773	0.0038888548301446	1.12915640852401	0.258831858987836	CCL3	APP	MKI67	LRP6	APP->LRP6	CCL3->MKI67	0.9127624490449596	dx
PICALM:SEMA6B->CD163:PLXNA4	0.0043897796870038	0.0131862568226512	0.332905671870662	0.73920548788815	PICALM	SEMA6B	CD163	PLXNA4	SEMA6B->PLXNA4	PICALM->CD163	0.9166726209604916	dx
CD163:CALR->CCL3:TSHR	0.0043877123701009	0.0070626520515723	0.621255632878605	0.534431440440602	CD163	CALR	CCL3	TSHR	CALR->TSHR	CD163->CCL3	0.8771901808023795	dx
AIF1:LY86->HSPA1A:CD180	0.0043867369738217	0.0061870057642427	0.709024226092456	0.478309443209332	AIF1	LY86	HSPA1A	CD180	LY86->CD180	AIF1->HSPA1A	0.8353051919120017	dx
HIST:C3->IFI44L:C5AR2	0.0043862375219275	0.0041391025847932	1.05970737184486	0.289277748013062	HIST	C3	IFI44L	C5AR2	C3->C5AR2	HIST->IFI44L	0.866304563175241	dx
CD163:PIGF->FRMD4A:FLT1	0.0043859712520787	0.0045764040985226	0.958388105083356	0.337867091044983	CD163	PIGF	FRMD4A	FLT1	PIGF->FLT1	CD163->FRMD4A	0.931160000107884	dx
IFI44L:CALM1->HIF1A:GRM5	0.004385602907639	0.002858107208335	1.5344431079595	0.124920679338771	IFI44L	CALM1	HIF1A	GRM5	CALM1->GRM5	IFI44L->HIF1A	0.6779358784587104	dx
GPNMB:PLAU->ERN1:LRP1	0.0043853828414028	0.0039592083672869	1.1076413349793	0.268016744473297	GPNMB	PLAU	ERN1	LRP1	PLAU->LRP1	GPNMB->ERN1	0.8841273318008603	dx
FRMD4A:SPON2->IFI44L:ITGB2	0.0043850751891796	0.0050271725516509	0.872274652227629	0.383058562347233	FRMD4A	SPON2	IFI44L	ITGB2	SPON2->ITGB2	FRMD4A->IFI44L	0.8032586151845053	dx
IFI44L:MPZ->AIF1:MPZL1	0.0043850139422545	0.0035888842899359	1.22183207593265	0.221771135955788	IFI44L	MPZ	AIF1	MPZL1	MPZ->MPZL1	IFI44L->AIF1	0.8911420712185651	dx
CD163:HSP90B1->ERN1:TLR7	0.004385012739697	0.0184480913212913	0.237694657042175	0.812117927987067	CD163	HSP90B1	ERN1	TLR7	HSP90B1->TLR7	CD163->ERN1	0.964432801549026	dx
HIF1A:TGFB1->HIST:ITGB5	0.0043848587273304	0.01255993289894	0.349114821123009	0.727003110136142	HIF1A	TGFB1	HIST	ITGB5	TGFB1->ITGB5	HIF1A->HIST	0.8766228708346104	dx
AIF1:HSP90AA1->HIST:CFTR	0.0043840636439125	0.004438902045678	0.987645953616194	0.323326072197398	AIF1	HSP90AA1	HIST	CFTR	HSP90AA1->CFTR	AIF1->HIST	0.8321968819292477	dx
CD163:APP->HIF1A:APLP2	0.0043834095713908	0.0382667713558384	0.114548717231198	0.908802829749633	CD163	APP	HIF1A	APLP2	APP->APLP2	CD163->HIF1A	0.9633293404734145	dx
CD163:HLA-F->IFI44L:LILRB1	0.004382733216695	0.0044294338230781	0.989456754915329	0.32243971813722	CD163	HLA-F	IFI44L	LILRB1	HLA-F->LILRB1	CD163->IFI44L	0.8479774040609221	dx
HSPA1A:MMP2->HIF1A:FGFR1	0.0043821539763548	0.0252765267116046	0.173368518006986	0.862361769359732	HSPA1A	MMP2	HIF1A	FGFR1	MMP2->FGFR1	HSPA1A->HIF1A	0.9716511817142326	dx
FRMD4A:PTDSS1->TMEM163:SCARB1	0.004381736206508	0.0069047891176635	0.634593777136346	0.525693387759364	FRMD4A	PTDSS1	TMEM163	SCARB1	PTDSS1->SCARB1	FRMD4A->TMEM163	0.8265033650792167	dx
GPNMB:NECTIN3->CD163:NECTIN1	0.0043810926973267	0.0047375828254427	0.924752739687956	0.355094539003892	GPNMB	NECTIN3	CD163	NECTIN1	NECTIN3->NECTIN1	GPNMB->CD163	0.578322338914413	dx
MKI67:IRAK4->PICALM:TLR7	0.0043799609207683	0.004337245204001	1.00984858239693	0.312567840095758	MKI67	IRAK4	PICALM	TLR7	IRAK4->TLR7	MKI67->PICALM	0.8838318523026315	dx
IFI44L:NECTIN2->CCL3:CD96	0.0043797706115451	0.0051594132169396	0.848889287868101	0.395942900084178	IFI44L	NECTIN2	CCL3	CD96	NECTIN2->CD96	IFI44L->CCL3	0.8546827727694613	dx
CD163:F13A1->HIF1A:ITGA4	0.0043789891634778	0.0053582975161249	0.81723516663642	0.413794049280331	CD163	F13A1	HIF1A	ITGA4	F13A1->ITGA4	CD163->HIF1A	0.7908691726859568	dx
HIST:MFNG->TMEM163:NOTCH1	0.0043788194265501	0.0038957949290263	1.12398611998926	0.261018914308985	HIST	MFNG	TMEM163	NOTCH1	MFNG->NOTCH1	HIST->TMEM163	0.8515815416839086	dx
IFI44L:SPP1->AIF1:PTGER4	0.0043787489971662	0.0030560130862596	1.43283057813258	0.15190626044351	IFI44L	SPP1	AIF1	PTGER4	SPP1->PTGER4	IFI44L->AIF1	0.8911420712185651	dx
HSPA1A:SPP1->AIF1:PTGER4	0.0043781316614317	0.0024083608252261	1.81788858860911	0.0690811627962102	HSPA1A	SPP1	AIF1	PTGER4	SPP1->PTGER4	HSPA1A->AIF1	0.8523493738534944	dx
HIF1A:ADAM17->IFI44L:NOTCH1	0.0043778600425196	0.0032827627132859	1.33359015709592	0.182338210505854	HIF1A	ADAM17	IFI44L	NOTCH1	ADAM17->NOTCH1	HIF1A->IFI44L	0.6794069992408341	dx
HIF1A:CXCL12->HIST:ITGB1	0.0043776910737364	0.0028918928165567	1.51378054147555	0.130081509414091	HIF1A	CXCL12	HIST	ITGB1	CXCL12->ITGB1	HIF1A->HIST	0.7846430374036	dx
MKI67:COL4A3->CD163:ITGA9_ITGB1	0.0043767720690239	0.0051560689188934	0.848858333329511	0.39596012634317	MKI67	COL4A3	CD163	ITGA9_ITGB1	COL4A3->ITGA9_ITGB1	MKI67->CD163	0.8387185245098341	dx
TMEM163:GNAI2->FRMD4A:TSHR	0.0043751990710715	0.0070960554808191	0.616567765415291	0.537519861626198	TMEM163	GNAI2	FRMD4A	TSHR	GNAI2->TSHR	TMEM163->FRMD4A	0.8483725987045873	dx
CCL3:B2M->HSPA1A:LILRB1	0.0043751846451574	0.0211434695689175	0.206928414983948	0.836065764813274	CCL3	B2M	HSPA1A	LILRB1	B2M->LILRB1	CCL3->HSPA1A	0.9591466319266532	dx
GPNMB:TGFB1->AIF1:ACVR1B_TGFBR2	0.0043751816572528	0.0047088545193691	0.929139271399485	0.352816914631569	GPNMB	TGFB1	AIF1	ACVR1B_TGFBR2	TGFB1->ACVR1B_TGFBR2	GPNMB->AIF1	0.7232487992193963	dx
CD163:HLA-C->MKI67:NOTCH4	0.0043747395400657	0.0083231281940661	0.525612418559721	0.599157526513225	CD163	HLA-C	MKI67	NOTCH4	HLA-C->NOTCH4	CD163->MKI67	0.8887314205522083	dx
TMEM163:AGTRAP->HIST:RACK1	0.0043745924266608	0.0031864157128629	1.37288816678922	0.169787115814767	TMEM163	AGTRAP	HIST	RACK1	AGTRAP->RACK1	TMEM163->HIST	0.9188319077034172	dx
CCL3:GAS6->GPNMB:AXL	0.0043740681044016	0.0098565446305973	0.443772972003131	0.657206731242652	CCL3	GAS6	GPNMB	AXL	GAS6->AXL	CCL3->GPNMB	0.9272950951784004	dx
CD163:SPP1->IFI44L:ITGA5_ITGB1	0.0043724243759164	0.0075826569320703	0.576634867578351	0.564186139864771	CD163	SPP1	IFI44L	ITGA5_ITGB1	SPP1->ITGA5_ITGB1	CD163->IFI44L	0.8479774040609221	dx
FRMD4A:WNT5B->GPNMB:FZD2_LRP6	0.0043721047842457	0.0062387337562972	0.700800026901707	0.483427821278765	FRMD4A	WNT5B	GPNMB	FZD2_LRP6	WNT5B->FZD2_LRP6	FRMD4A->GPNMB	0.7104465991130477	dx
TMEM163:FAM3C->PICALM:CLEC2D	0.0043716942273987	0.0071310048119826	0.613054449220499	0.539840337667629	TMEM163	FAM3C	PICALM	CLEC2D	FAM3C->CLEC2D	TMEM163->PICALM	0.8847507883720637	dx
IFI44L:HLA-DQA1->IFI44L:CD4	0.0043704915524026	0.0066989405761652	0.652415333844398	0.514133275053408	IFI44L	HLA-DQA1	IFI44L	CD4	HLA-DQA1->CD4	IFI44L->IFI44L	0.8276725118184415	dx
IFI44L:ITGB3BP->HIST:ITGB5	0.0043704670389656	0.0052012863369931	0.840266571728915	0.400758939786677	IFI44L	ITGB3BP	HIST	ITGB5	ITGB3BP->ITGB5	IFI44L->HIST	0.8498892370859126	dx
PICALM:CALM1->MKI67:CACNA1C	0.0043701709866719	0.0103674779837245	0.42152691267177	0.673370363316964	PICALM	CALM1	MKI67	CACNA1C	CALM1->CACNA1C	PICALM->MKI67	0.8989660819523957	dx
CCL3:CD14->HIF1A:RIPK1	0.0043697385467817	0.0060609983032755	0.720960199645694	0.470934002620048	CCL3	CD14	HIF1A	RIPK1	CD14->RIPK1	CCL3->HIF1A	0.8538959998198352	dx
HSPA1A:CALM3->MKI67:KCNQ3	0.0043682029791745	0.0064964210283428	0.672401459221447	0.501328154085799	HSPA1A	CALM3	MKI67	KCNQ3	CALM3->KCNQ3	HSPA1A->MKI67	0.8950547185724743	dx
CD163:COL9A2->IFI44L:MAG	0.0043672188667256	0.0043880305938039	0.99525715998707	0.31961120772896	CD163	COL9A2	IFI44L	MAG	COL9A2->MAG	CD163->IFI44L	0.8479774040609221	dx
IFI44L:HGF->HIF1A:SDC2	0.0043665235475082	0.0045077468943132	0.968670967976669	0.332709382188696	IFI44L	HGF	HIF1A	SDC2	HGF->SDC2	IFI44L->HIF1A	0.7278036947286132	dx
MKI67:APOE->PICALM:LRP6	0.0043664734163299	0.0057959980280614	0.75336005899064	0.451233577221578	MKI67	APOE	PICALM	LRP6	APOE->LRP6	MKI67->PICALM	0.8838318523026315	dx
GPNMB:HLA-DRA->MKI67:CD4	0.0043657364754978	0.0094172036537843	0.463591596401707	0.642940376291344	GPNMB	HLA-DRA	MKI67	CD4	HLA-DRA->CD4	GPNMB->MKI67	0.8669667506276155	dx
HIF1A:LPL->HIF1A:VLDLR	0.0043652106079384	0.003018689060399	1.44606169121686	0.148159899374128	HIF1A	LPL	HIF1A	VLDLR	LPL->VLDLR	HIF1A->HIF1A	0.6254340945950726	dx
MKI67:TGFB1->ERN1:ACVR1B_TGFBR2	0.0043648541904541	0.0099856811078464	0.437111314021875	0.662030622494492	MKI67	TGFB1	ERN1	ACVR1B_TGFBR2	TGFB1->ACVR1B_TGFBR2	MKI67->ERN1	0.8056890067337044	dx
CD163:TNFSF10->HIF1A:TNFRSF10D	0.0043645916030774	0.0105018198895874	0.415603357224301	0.677700269635508	CD163	TNFSF10	HIF1A	TNFRSF10D	TNFSF10->TNFRSF10D	CD163->HIF1A	0.8785003495275103	dx
HIF1A:FGF20->HIST:FGFR1	0.0043636749389999	0.0026694749442944	1.63465663849985	0.102121047229956	HIF1A	FGF20	HIST	FGFR1	FGF20->FGFR1	HIF1A->HIST	0.7713485129928876	dx
CD163:TGFB1->ERN1:SDC2	0.0043636418309428	0.006904214332486	0.632025835352596	0.527369995488376	CD163	TGFB1	ERN1	SDC2	TGFB1->SDC2	CD163->ERN1	0.950792113485888	dx
CD163:LGALS1->ERN1:CD69	0.004363620842726	0.0158163503640492	0.275893031090446	0.782630226649599	CD163	LGALS1	ERN1	CD69	LGALS1->CD69	CD163->ERN1	0.9539129361857066	dx
CCL3:IGF1->CD163:IGF2R	0.0043636166744319	0.0044230923061572	0.986553382202208	0.323861633339633	CCL3	IGF1	CD163	IGF2R	IGF1->IGF2R	CCL3->CD163	0.7718081836676312	dx
HIF1A:PTGS2->PICALM:ALOX5	0.0043635972215474	0.0081814893794538	0.53334998301235	0.593791333886378	HIF1A	PTGS2	PICALM	ALOX5	PTGS2->ALOX5	HIF1A->PICALM	0.8301295630353309	dx
GPNMB:CALM1->GPNMB:VIPR1	0.0043631758189236	0.0038680322331308	1.12800916743964	0.259316047534287	GPNMB	CALM1	GPNMB	VIPR1	CALM1->VIPR1	GPNMB->GPNMB	0.563852826507428	dx
PICALM:COL18A1->CD163:ITGA10_ITGB1	0.0043628823533026	0.0043060384144159	1.01320098276326	0.31096417117146	PICALM	COL18A1	CD163	ITGA10_ITGB1	COL18A1->ITGA10_ITGB1	PICALM->CD163	0.6382269668035035	dx
CD163:JAM2->IFI44L:ITGAV_ITGB1	0.0043626109145868	0.0033181710213763	1.31476373173113	0.188589320026489	CD163	JAM2	IFI44L	ITGAV_ITGB1	JAM2->ITGAV_ITGB1	CD163->IFI44L	0.8390388878914129	dx
AIF1:TNF->ERN1:FAS	0.0043626039854353	0.0070505484837931	0.618760936892142	0.536073859553331	AIF1	TNF	ERN1	FAS	TNF->FAS	AIF1->ERN1	0.9531791087380836	dx
CCL3:SPP1->MKI67:ITGA9_ITGB1	0.0043621643739803	0.0229094337343894	0.190409087564319	0.848988577096409	CCL3	SPP1	MKI67	ITGA9_ITGB1	SPP1->ITGA9_ITGB1	CCL3->MKI67	0.999999999971233	dx
CD163:ENTPD1->IFI44L:TMIGD3	0.0043621209350198	0.0346932797004996	0.12573388773495	0.899942576193487	CD163	ENTPD1	IFI44L	TMIGD3	ENTPD1->TMIGD3	CD163->IFI44L	0.9540555348656412	dx
AIF1:C1QB->PICALM:CD33	0.0043616943656623	0.0070676122934901	0.61713831836529	0.53714349611343	AIF1	C1QB	PICALM	CD33	C1QB->CD33	AIF1->PICALM	0.9202384678736316	dx
TMEM163:FARP2->CD163:PLXNA2	0.0043615102474035	0.0044317583753399	0.984148926456091	0.325042293533838	TMEM163	FARP2	CD163	PLXNA2	FARP2->PLXNA2	TMEM163->CD163	0.8864657456861851	dx
ERN1:ICAM2->IFI44L:ITGAL_ITGB2	0.0043613737132541	0.007444703336483	0.585835797093635	0.557985865341044	ERN1	ICAM2	IFI44L	ITGAL_ITGB2	ICAM2->ITGAL_ITGB2	ERN1->IFI44L	0.840835843163693	dx
CCL3:EFNB2->GPNMB:PECAM1	0.0043611385081214	0.0107037456988979	0.407440407386595	0.683684554325248	CCL3	EFNB2	GPNMB	PECAM1	EFNB2->PECAM1	CCL3->GPNMB	0.9272950951784004	dx
TMEM163:CIRBP->TMEM163:TREM1	0.0043609788372514	0.0047462435740883	0.918827440938724	0.358185836949201	TMEM163	CIRBP	TMEM163	TREM1	CIRBP->TREM1	TMEM163->TMEM163	0.8696148149321726	dx
HSPA1A:APP->FRMD4A:CD74	0.0043594251237036	0.0415587526141327	0.104897881901806	0.916456839694521	HSPA1A	APP	FRMD4A	CD74	APP->CD74	HSPA1A->FRMD4A	0.9924649846151602	dx
GPNMB:TNF->AIF1:TRAF2	0.0043592368102762	0.0038422153711458	1.13456336753352	0.25655830914808	GPNMB	TNF	AIF1	TRAF2	TNF->TRAF2	GPNMB->AIF1	0.6797320719383039	dx
HSPA1A:SPP1->IFI44L:ITGAV_ITGB1	0.0043583410303463	0.0410099094467441	0.106275314653063	0.915363916708349	HSPA1A	SPP1	IFI44L	ITGAV_ITGB1	SPP1->ITGAV_ITGB1	HSPA1A->IFI44L	0.9884010835725272	dx
GPNMB:HGF->GPNMB:ITGB1	0.0043577225589678	0.0126822531808828	0.343607913894726	0.7311411722959	GPNMB	HGF	GPNMB	ITGB1	HGF->ITGB1	GPNMB->GPNMB	0.8588404866352525	dx
HIF1A:YBX1->TMEM163:NOTCH1	0.0043573936239374	0.0057870598926228	0.752954644463261	0.451477169469956	HIF1A	YBX1	TMEM163	NOTCH1	YBX1->NOTCH1	HIF1A->TMEM163	0.7961259382765985	dx
ERN1:SERPINA1->IFI44L:LRP1	0.0043571866591497	0.0092226760885944	0.472442772281489	0.636610780528337	ERN1	SERPINA1	IFI44L	LRP1	SERPINA1->LRP1	ERN1->IFI44L	0.8839461296925539	dx
HSPA1A:SLIT2->FRMD4A:APP	0.0043571862973501	0.0046380138868745	0.939450895065411	0.347499292672739	HSPA1A	SLIT2	FRMD4A	APP	SLIT2->APP	HSPA1A->FRMD4A	0.9814090404282488	dx
HIST:ALCAM->HIF1A:CHL1	0.0043562853295988	0.0155728658311195	0.279735623284806	0.779680345536533	HIST	ALCAM	HIF1A	CHL1	ALCAM->CHL1	HIST->HIF1A	0.9332855241394058	dx
HIF1A:SERPINE1->MKI67:ITGB5	0.0043559974241927	0.0049853250365214	0.873763975725086	0.382246802508449	HIF1A	SERPINE1	MKI67	ITGB5	SERPINE1->ITGB5	HIF1A->MKI67	0.8280850695717482	dx
FRMD4A:HLA-F->PICALM:LILRB1	0.004354995812043	0.0052834155412872	0.824276602514218	0.409782409937785	FRMD4A	HLA-F	PICALM	LILRB1	HLA-F->LILRB1	FRMD4A->PICALM	0.8028488342032231	dx
PICALM:SDC2->HIST:PTPRJ	0.0043544897889302	0.0066423656423662	0.655563096550496	0.512105276418226	PICALM	SDC2	HIST	PTPRJ	SDC2->PTPRJ	PICALM->HIST	0.7671974842059932	dx
CD163:ADAM10->PICALM:TSPAN15	0.0043544818081299	0.0134964528832967	0.322638981203652	0.746968668456756	CD163	ADAM10	PICALM	TSPAN15	ADAM10->TSPAN15	CD163->PICALM	0.9123403732755196	dx
HIST:ARF1->GPNMB:CHRM3	0.0043543151044331	0.0073169916584892	0.595096360316503	0.551779061432903	HIST	ARF1	GPNMB	CHRM3	ARF1->CHRM3	HIST->GPNMB	0.7690149123907388	dx
IFI44L:CXCL12->CD163:ITGAV	0.0043540318470869	0.0036179581741819	1.20345002276634	0.228802220244423	IFI44L	CXCL12	CD163	ITGAV	CXCL12->ITGAV	IFI44L->CD163	0.8729990754899397	dx
HIST:LRPAP1->HSPA1A:LDLR	0.0043538302417646	0.0090650865973844	0.480285565393369	0.631024351378407	HIST	LRPAP1	HSPA1A	LDLR	LRPAP1->LDLR	HIST->HSPA1A	0.923233972587272	dx
PICALM:CALR->HIST:SCARF1	0.0043536554791909	0.0062621464070884	0.695233741942348	0.48690882980481	PICALM	CALR	HIST	SCARF1	CALR->SCARF1	PICALM->HIST	0.7615992296902302	dx
HIF1A:C1QA->GPNMB:CR1	0.0043535489929436	0.0067819313026541	0.641933514018319	0.520916352710724	HIF1A	C1QA	GPNMB	CR1	C1QA->CR1	HIF1A->GPNMB	0.790443559287007	dx
IFI44L:GNAI2->TMEM163:IGF1R	0.0043531798386521	0.0037713775525078	1.15426784458572	0.248390375242944	IFI44L	GNAI2	TMEM163	IGF1R	GNAI2->IGF1R	IFI44L->TMEM163	0.9165612252182856	dx
IFI44L:ARPC5->FRMD4A:ADRB2	0.0043527477011812	0.0038096687197439	1.14255281007051	0.253224307889247	IFI44L	ARPC5	FRMD4A	ADRB2	ARPC5->ADRB2	IFI44L->FRMD4A	0.8237793252036791	dx
CCL3:CX3CL1->MKI67:CX3CR1	0.0043526860028874	0.0074302552557135	0.585805716370293	0.558006081863509	CCL3	CX3CL1	MKI67	CX3CR1	CX3CL1->CX3CR1	CCL3->MKI67	0.9127624490449596	dx
GPNMB:IGSF11->PICALM:VSIR	0.0043526662663887	0.0140724912546715	0.309303177924792	0.757090913785484	GPNMB	IGSF11	PICALM	VSIR	IGSF11->VSIR	GPNMB->PICALM	0.8627315064067144	dx
HIST:GNAS->HIST:ADCY9	0.0043525973866251	0.0109245447601714	0.398423685579453	0.690317901467109	HIST	GNAS	HIST	ADCY9	GNAS->ADCY9	HIST->HIST	0.9211723772190742	dx
CCL3:NAMPT->GPNMB:INSR	0.0043523089746734	0.0152554997386098	0.285294421634597	0.775418586244341	CCL3	NAMPT	GPNMB	INSR	NAMPT->INSR	CCL3->GPNMB	0.9491747615429574	dx
TMEM163:ST6GAL1->GPNMB:CD22	0.0043518772371107	0.0039930879719936	1.08985258217038	0.275778087061386	TMEM163	ST6GAL1	GPNMB	CD22	ST6GAL1->CD22	TMEM163->GPNMB	0.7785944353475173	dx
MKI67:ICAM1->MKI67:ITGAX_ITGB2	0.0043518498782364	0.0054453151452692	0.799191554967618	0.424179348011977	MKI67	ICAM1	MKI67	ITGAX_ITGB2	ICAM1->ITGAX_ITGB2	MKI67->MKI67	0.8831825661006574	dx
IFI44L:IRAK4->FRMD4A:TLR7	0.0043507432801985	0.0087218566852153	0.498832236899007	0.617897575157785	IFI44L	IRAK4	FRMD4A	TLR7	IRAK4->TLR7	IFI44L->FRMD4A	0.8850653425740324	dx
ERN1:IL1B->IFI44L:ADRB2	0.0043506389509334	0.0125332802958936	0.347126917153436	0.728495972363017	ERN1	IL1B	IFI44L	ADRB2	IL1B->ADRB2	ERN1->IFI44L	0.8839461296925539	dx
HSPA1A:HMGB1->HIST:HAVCR2	0.0043497581242284	0.032475945399958	0.133937844477164	0.893451724319176	HSPA1A	HMGB1	HIST	HAVCR2	HMGB1->HAVCR2	HSPA1A->HIST	0.991595210648872	dx
TMEM163:PROS1->IFI44L:MERTK	0.0043495503029374	0.0333974244850727	0.130236099639404	0.896379634408805	TMEM163	PROS1	IFI44L	MERTK	PROS1->MERTK	TMEM163->IFI44L	0.9891432596693452	dx
IFI44L:MFGE8->TMEM163:ITGB5	0.0043494764894292	0.003697945742498	1.17618721103548	0.23952007387434	IFI44L	MFGE8	TMEM163	ITGB5	MFGE8->ITGB5	IFI44L->TMEM163	0.9165612252182856	dx
CD163:C5->AIF1:C5AR2	0.0043490240025625	0.0037547366379043	1.15827671071755	0.246751132285159	CD163	C5	AIF1	C5AR2	C5->C5AR2	CD163->AIF1	0.7876594709873078	dx
HIST:VEGFA->ERN1:NRP1	0.004348932022907	0.0242004848478705	0.179704334448067	0.857384690446727	HIST	VEGFA	ERN1	NRP1	VEGFA->NRP1	HIST->ERN1	0.9137415192963064	dx
IFI44L:LAMA2->CD163:ITGA9_ITGB1	0.0043488776595381	0.0028191604193372	1.54261447121215	0.122924344760438	IFI44L	LAMA2	CD163	ITGA9_ITGB1	LAMA2->ITGA9_ITGB1	IFI44L->CD163	0.8155562592201404	dx
HIST:NECTIN3->HSPA1A:NECTIN2	0.0043488625370166	0.0071183120134197	0.610940139855904	0.541239209956679	HIST	NECTIN3	HSPA1A	NECTIN2	NECTIN3->NECTIN2	HIST->HSPA1A	0.92256683515343	dx
HSPA1A:TNF->HSPA1A:CELSR2	0.0043486875693838	0.004376784121592	0.993580548771064	0.320427117781366	HSPA1A	TNF	HSPA1A	CELSR2	TNF->CELSR2	HSPA1A->HSPA1A	0.8997659888466577	dx
TMEM163:ACTR2->HIF1A:LDLR	0.0043464519118912	0.0046403771965846	0.936659182596234	0.348933898571108	TMEM163	ACTR2	HIF1A	LDLR	ACTR2->LDLR	TMEM163->HIF1A	0.7388651433206531	dx
GPNMB:TNF->HSPA1A:VSIR	0.0043461967065877	0.0214724903033559	0.20240766884447	0.839598033610018	GPNMB	TNF	HSPA1A	VSIR	TNF->VSIR	GPNMB->HSPA1A	0.958882737513762	dx
HIST:B2M->GPNMB:LILRB2	0.0043455858102557	0.0057848504392669	0.751201064898475	0.452531659436882	HIST	B2M	GPNMB	LILRB2	B2M->LILRB2	HIST->GPNMB	0.7259646862869619	dx
TMEM163:WNT2B->TMEM163:FZD6_LRP6	0.0043449419001182	0.0093613900348815	0.464134266805305	0.642551552457334	TMEM163	WNT2B	TMEM163	FZD6_LRP6	WNT2B->FZD6_LRP6	TMEM163->TMEM163	0.9228059214896468	dx
HIST:ADAM10->HIST:GPNMB	0.0043449197929983	0.0036179506330248	1.20093396337078	0.22977681835855	HIST	ADAM10	HIST	GPNMB	ADAM10->GPNMB	HIST->HIST	0.8070941843229669	dx
HIF1A:CALM3->TMEM163:ADCY8	0.004344900414801	0.0037138803280656	1.16990856758813	0.242037765689165	HIF1A	CALM3	TMEM163	ADCY8	CALM3->ADCY8	HIF1A->TMEM163	0.7354529329373088	dx
HSPA1A:IL15RA->PICALM:AXL	0.0043444701524154	0.0039751263841158	1.0929137171023	0.274431685030462	HSPA1A	IL15RA	PICALM	AXL	IL15RA->AXL	HSPA1A->PICALM	0.9455345021488132	dx
CD163:COL9A2->GPNMB:ITGA3_ITGB1	0.0043434517384459	0.0042259066004183	1.02781536582372	0.304036686853141	CD163	COL9A2	GPNMB	ITGA3_ITGB1	COL9A2->ITGA3_ITGB1	CD163->GPNMB	0.5323070427971925	dx
MKI67:F11R->HIST:ITGAL_ITGB2	0.0043427667970173	0.003683197480434	1.17907519759315	0.238368233807732	MKI67	F11R	HIST	ITGAL_ITGB2	F11R->ITGAL_ITGB2	MKI67->HIST	0.8252472646309066	dx
PICALM:TGFB1->HSPA1A:ENG	0.0043426232090076	0.0072576957186495	0.598347378748429	0.549608169352754	PICALM	TGFB1	HSPA1A	ENG	TGFB1->ENG	PICALM->HSPA1A	0.9602621015247635	dx
IFI44L:VWF->MKI67:ITGA9	0.0043418488312219	0.0046142223401348	0.940970874649058	0.346719784974649	IFI44L	VWF	MKI67	ITGA9	VWF->ITGA9	IFI44L->MKI67	0.6450007764601926	dx
GPNMB:ALCAM->GPNMB:CD6	0.0043409181155236	0.0089023811719691	0.487613148849641	0.625823880229865	GPNMB	ALCAM	GPNMB	CD6	ALCAM->CD6	GPNMB->GPNMB	0.7995781314515933	dx
TMEM163:ANGPTL1->HIF1A:LILRB2	0.004340506431055	0.0035008251467748	1.23985239167221	0.215029995711379	TMEM163	ANGPTL1	HIF1A	LILRB2	ANGPTL1->LILRB2	TMEM163->HIF1A	0.714022315436699	dx
AIF1:ANXA1->HIF1A:FPR2_FPR3	0.0043402261978812	0.0093008577749185	0.466647948276922	0.640751776120384	AIF1	ANXA1	HIF1A	FPR2_FPR3	ANXA1->FPR2_FPR3	AIF1->HIF1A	0.8402147537345739	dx
GPNMB:CALM1->IFI44L:PTH2R	0.0043402139284805	0.0027249457433361	1.59277076950779	0.111211624804745	GPNMB	CALM1	IFI44L	PTH2R	CALM1->PTH2R	GPNMB->IFI44L	0.8223302154620209	dx
HSPA1A:ARF1->MKI67:INSR	0.0043401825926816	0.0025384054801694	1.70980665878164	0.0873016312815917	HSPA1A	ARF1	MKI67	INSR	ARF1->INSR	HSPA1A->MKI67	0.7663482559830873	dx
FRMD4A:TGFB1->CD163:ACVR1B_TGFBR2	0.0043400361513892	0.0079610484964227	0.545158863601873	0.585644261056047	FRMD4A	TGFB1	CD163	ACVR1B_TGFBR2	TGFB1->ACVR1B_TGFBR2	FRMD4A->CD163	0.959395776902938	dx
GPNMB:CALR->GPNMB:ITGA3	0.0043395484332813	0.0051905321742428	0.836050772368896	0.403126340640662	GPNMB	CALR	GPNMB	ITGA3	CALR->ITGA3	GPNMB->GPNMB	0.7090888966140876	dx
FRMD4A:PIGF->AIF1:FLT1	0.0043391932864862	0.0052978413856788	0.819049301516649	0.412758285663733	FRMD4A	PIGF	AIF1	FLT1	PIGF->FLT1	FRMD4A->AIF1	0.798925069721435	dx
HSPA1A:F13A1->IFI44L:ITGB1	0.0043391622320717	0.0187037732045849	0.231993950344096	0.81654271256241	HSPA1A	F13A1	IFI44L	ITGB1	F13A1->ITGB1	HSPA1A->IFI44L	0.9567632671890932	dx
GPNMB:HSP90B1->CCL3:TLR1	0.0043386311148725	0.01006134598724	0.431217763545247	0.666310038970804	GPNMB	HSP90B1	CCL3	TLR1	HSP90B1->TLR1	GPNMB->CCL3	0.9327386165027558	dx
IFI44L:ADAM10->CD163:CADM1	0.0043375323863304	0.0057652689874214	0.752355596207921	0.451837242160949	IFI44L	ADAM10	CD163	CADM1	ADAM10->CADM1	IFI44L->CD163	0.8803101433072845	dx
AIF1:F13A1->CD163:ITGA4	0.0043365056045594	0.0022773913325049	1.90415478563786	0.0568900283347229	AIF1	F13A1	CD163	ITGA4	F13A1->ITGA4	AIF1->CD163	0.6927762190229312	dx
HIF1A:TGFB1->HIST:CXCR4	0.0043353872972606	0.0044965191434745	0.96416520400058	0.334963106492071	HIF1A	TGFB1	HIST	CXCR4	TGFB1->CXCR4	HIF1A->HIST	0.7974326813592982	dx
MKI67:MAML2->MKI67:NOTCH4	0.0043352941460994	0.0082496099359919	0.525515046133897	0.599225196523145	MKI67	MAML2	MKI67	NOTCH4	MAML2->NOTCH4	MKI67->MKI67	0.8849079254564673	dx
AIF1:ANXA2->AIF1:TLR2	0.0043347354668106	0.0053234991322098	0.814264332379296	0.415493538089647	AIF1	ANXA2	AIF1	TLR2	ANXA2->TLR2	AIF1->AIF1	0.8469675968750496	dx
CD163:AFDN->PICALM:EPHB6	0.0043344210818373	0.0083552346223989	0.518767129557019	0.603923142615137	CD163	AFDN	PICALM	EPHB6	AFDN->EPHB6	CD163->PICALM	0.868481618987327	dx
IFI44L:NTN1->GPNMB:UNC5B	0.0043335443511332	0.0044582714522239	0.972023439481572	0.33103888782534	IFI44L	NTN1	GPNMB	UNC5B	NTN1->UNC5B	IFI44L->GPNMB	0.8373059029773993	dx
HIST:VEGFA->GPNMB:ITGAV	0.0043333395552787	0.0095490933126706	0.453795916888659	0.649975722711153	HIST	VEGFA	GPNMB	ITGAV	VEGFA->ITGAV	HIST->GPNMB	0.8256868630612972	dx
HSPA1A:C3->TMEM163:CD46	0.0043329122839098	0.0122574204236133	0.353492997234778	0.72371887774494	HSPA1A	C3	TMEM163	CD46	C3->CD46	HSPA1A->TMEM163	0.9332171464905828	dx
MKI67:ADAM10->HIF1A:TSPAN5	0.0043325376603329	0.0039231395544827	1.10435471391334	0.269439297179555	MKI67	ADAM10	HIF1A	TSPAN5	ADAM10->TSPAN5	MKI67->HIF1A	0.8641741744809034	dx
CD163:CALM1->TMEM163:KCNN4	0.0043324479275657	0.0032110727342057	1.34922136188778	0.177265875307662	CD163	CALM1	TMEM163	KCNN4	CALM1->KCNN4	CD163->TMEM163	0.8653334554699594	dx
AIF1:ADAM17->CD163:NOTCH1	0.0043324266270029	0.007734642344879	0.560132768113242	0.57538888105304	AIF1	ADAM17	CD163	NOTCH1	ADAM17->NOTCH1	AIF1->CD163	0.8778254421838947	dx
HIST:ADAM17->CCL3:NOTCH1	0.0043322989773244	0.0037344575097496	1.16008790192791	0.246013019292292	HIST	ADAM17	CCL3	NOTCH1	ADAM17->NOTCH1	HIST->CCL3	0.8860846204869777	dx
CCL3:APP->PICALM:RPSA	0.0043305379875873	0.0071290624700644	0.607448455637977	0.54355333967541	CCL3	APP	PICALM	RPSA	APP->RPSA	CCL3->PICALM	0.8308496216035826	dx
CD163:TNF->GPNMB:NOTCH1	0.0043299806144765	0.0024167523317343	1.79165260652475	0.0731886306985001	CD163	TNF	GPNMB	NOTCH1	TNF->NOTCH1	CD163->GPNMB	0.2327951839125795	dx
GPNMB:SEMA3C->FRMD4A:NRP1_NRP2_PLXND1	0.0043297224862406	0.0041209452335134	1.05066246720032	0.29341363992427	GPNMB	SEMA3C	FRMD4A	NRP1_NRP2_PLXND1	SEMA3C->NRP1_NRP2_PLXND1	GPNMB->FRMD4A	0.6027109966232853	dx
FRMD4A:ARF1->AIF1:INSR	0.0043295888731324	0.0046294545479987	0.935226564650932	0.34967155110017	FRMD4A	ARF1	AIF1	INSR	ARF1->INSR	FRMD4A->AIF1	0.7938971440794677	dx
HIST:CD14->HIF1A:ITGB1	0.0043288591108188	0.0153606982931042	0.28181395326033	0.778086171246744	HIST	CD14	HIF1A	ITGB1	CD14->ITGB1	HIST->HIF1A	0.9332855241394058	dx
ERN1:LRPAP1->MKI67:SORT1	0.004327763618326	0.0065488242062423	0.660845898749398	0.508711144329492	ERN1	LRPAP1	MKI67	SORT1	LRPAP1->SORT1	ERN1->MKI67	0.8427979713057815	dx
ERN1:LRPAP1->MKI67:LRP1	0.0043273616005319	0.0055540522772249	0.779135914560412	0.435899655926696	ERN1	LRPAP1	MKI67	LRP1	LRPAP1->LRP1	ERN1->MKI67	0.8427979713057815	dx
HIST:HGF->MKI67:MET	0.0043272086892479	0.0059259061291898	0.730218905752313	0.465256388097329	HIST	HGF	MKI67	MET	HGF->MET	HIST->MKI67	0.8918353170981901	dx
CCL3:CNTN1->ERN1:NOTCH2	0.0043271778958164	0.0106214203183479	0.40740105994502	0.683713448608835	CCL3	CNTN1	ERN1	NOTCH2	CNTN1->NOTCH2	CCL3->ERN1	0.9217351491526254	dx
HIF1A:HLA-DQA1->TMEM163:CD4	0.0043267774435623	0.0095343357203517	0.453810057718707	0.649965543918211	HIF1A	HLA-DQA1	TMEM163	CD4	HLA-DQA1->CD4	HIF1A->TMEM163	0.8496289785501913	dx
AIF1:CXCL12->HIF1A:DPP4	0.0043266484591495	0.0065432926327057	0.661234137309305	0.508462172019132	AIF1	CXCL12	HIF1A	DPP4	CXCL12->DPP4	AIF1->HIF1A	0.7884599221512891	dx
MKI67:SERPINA1->TMEM163:LRP1	0.0043265538523698	0.0042417624423103	1.01998966495948	0.307733362307969	MKI67	SERPINA1	TMEM163	LRP1	SERPINA1->LRP1	MKI67->TMEM163	0.8724244355116134	dx
TMEM163:NRG1->HIST:HLA-DPB1	0.0043260412896131	0.0064491659916052	0.67079081159397	0.502353801723453	TMEM163	NRG1	HIST	HLA-DPB1	NRG1->HLA-DPB1	TMEM163->HIST	0.9188319077034172	dx
FRMD4A:JAM3->AIF1:ITGB1	0.0043259897710675	0.0042701020356305	1.01308814987808	0.311018057970014	FRMD4A	JAM3	AIF1	ITGB1	JAM3->ITGB1	FRMD4A->AIF1	0.7401231860783756	dx
FRMD4A:LGALS9->GPNMB:CD44	0.0043250120576356	0.0047687504959982	0.906948698881395	0.364433926683004	FRMD4A	LGALS9	GPNMB	CD44	LGALS9->CD44	FRMD4A->GPNMB	0.6434338866581749	dx
AIF1:SERPINE1->HIF1A:LRP1	0.0043249529171166	0.0078867446452338	0.548382521770925	0.583429275149667	AIF1	SERPINE1	HIF1A	LRP1	SERPINE1->LRP1	AIF1->HIF1A	0.8090454298903237	dx
MKI67:CALCB->HIF1A:RAMP1	0.0043245303352508	0.0037333089399374	1.15836390848576	0.246715561153006	MKI67	CALCB	HIF1A	RAMP1	CALCB->RAMP1	MKI67->HIF1A	0.8641741744809034	dx
PICALM:CALM1->CD163:VIPR1	0.0043244368992214	0.0040666456989018	1.06339160561473	0.287604397967398	PICALM	CALM1	CD163	VIPR1	CALM1->VIPR1	PICALM->CD163	0.6190587938311706	dx
IFI44L:LTBP3->PICALM:ITGB5	0.0043235390355203	0.0043502949385078	0.99384963471081	0.320296077520252	IFI44L	LTBP3	PICALM	ITGB5	LTBP3->ITGB5	IFI44L->PICALM	0.7819806448881638	dx
AIF1:VEGFA->HSPA1A:ITGA9	0.0043229056852554	0.0065327903430232	0.661724233944247	0.5081479707167	AIF1	VEGFA	HSPA1A	ITGA9	VEGFA->ITGA9	AIF1->HSPA1A	0.8353051919120017	dx
AIF1:SELPLG->HIF1A:ITGAM	0.0043228982736315	0.0069145089362267	0.625192376422121	0.531844804822361	AIF1	SELPLG	HIF1A	ITGAM	SELPLG->ITGAM	AIF1->HIF1A	0.7925869006930639	dx
HIF1A:SIRPB2->FRMD4A:CD47	0.0043227386335063	0.0075854444395076	0.56987282261169	0.568763959107888	HIF1A	SIRPB2	FRMD4A	CD47	SIRPB2->CD47	HIF1A->FRMD4A	0.9193033535928046	dx
AIF1:GSTP1->CD163:EGFR	0.0043220422639482	0.0064553758534833	0.669526044965462	0.503159972298663	AIF1	GSTP1	CD163	EGFR	GSTP1->EGFR	AIF1->CD163	0.8424674263428655	dx
HIST:SELPLG->MKI67:ITGAM	0.00432086533821	0.0043406326508243	0.995445983522562	0.319519403425433	HIST	SELPLG	MKI67	ITGAM	SELPLG->ITGAM	HIST->MKI67	0.8918353170981901	dx
CCL3:ARF1->CD163:INSR	0.0043194613797302	0.0046390264896316	0.931113756169393	0.351794723544505	CCL3	ARF1	CD163	INSR	ARF1->INSR	CCL3->CD163	0.787186982861309	dx
AIF1:ANXA1->FRMD4A:FPR1	0.0043184431838474	0.0045909999035342	0.94063238392208	0.34689328044499	AIF1	ANXA1	FRMD4A	FPR1	ANXA1->FPR1	AIF1->FRMD4A	0.7746577577789474	dx
TMEM163:ADAM17->HIST:NOTCH1	0.0043173158104553	0.008348938523836	0.517109546097328	0.605079690141977	TMEM163	ADAM17	HIST	NOTCH1	ADAM17->NOTCH1	TMEM163->HIST	0.9188319077034172	dx
HIST:VEGFA->GPNMB:SIRPA	0.0043170840300924	0.0068359936077581	0.631522537585902	0.527698917707282	HIST	VEGFA	GPNMB	SIRPA	VEGFA->SIRPA	HIST->GPNMB	0.7635098782086287	dx
TMEM163:JAG2->HIST:NOTCH1	0.0043169638587299	0.0039873247722317	1.08267174241582	0.278954150841478	TMEM163	JAG2	HIST	NOTCH1	JAG2->NOTCH1	TMEM163->HIST	0.9188319077034172	dx
HIF1A:PLAU->HSPA1A:PLAUR	0.0043168795654028	0.0038110992471615	1.13271244998879	0.257335027652235	HIF1A	PLAU	HSPA1A	PLAUR	PLAU->PLAUR	HIF1A->HSPA1A	0.8657453234316602	dx
AIF1:ARF1->HIST:CHRM3	0.0043163048357264	0.0048406414662812	0.891680341498693	0.37256429339512	AIF1	ARF1	HIST	CHRM3	ARF1->CHRM3	AIF1->HIST	0.845334439808484	dx
HIF1A:CCL3->HIST:ACKR2	0.0043162343047967	0.0065280682047245	0.661180945026433	0.508496279756747	HIF1A	CCL3	HIST	ACKR2	CCL3->ACKR2	HIF1A->HIST	0.8126212201635082	dx
HSPA1A:CD59->CCL3:STAB1	0.0043157006886636	0.0404608240307294	0.106663687456931	0.915055791421162	HSPA1A	CD59	CCL3	STAB1	CD59->STAB1	HSPA1A->CCL3	0.9942377436612062	dx
FRMD4A:TNFSF13B->HIF1A:TNFRSF13C	0.0043143008565852	0.006306763510557	0.684075254980369	0.493927646445643	FRMD4A	TNFSF13B	HIF1A	TNFRSF13C	TNFSF13B->TNFRSF13C	FRMD4A->HIF1A	0.8680475844784784	dx
AIF1:PTDSS1->CD163:SCARB1	0.0043136013851488	0.0050569111476269	0.853011108801685	0.393653143831719	AIF1	PTDSS1	CD163	SCARB1	PTDSS1->SCARB1	AIF1->CD163	0.805026351087942	dx
GPNMB:LRPAP1->IFI44L:VLDLR	0.0043121355621573	0.006517052287289	0.661669627934058	0.508182973626196	GPNMB	LRPAP1	IFI44L	VLDLR	LRPAP1->VLDLR	GPNMB->IFI44L	0.8819964979804521	dx
PICALM:SPP1->TMEM163:CD44	0.0043120214235759	0.0041539254631894	1.03805941194359	0.299242396088714	PICALM	SPP1	TMEM163	CD44	SPP1->CD44	PICALM->TMEM163	0.9597082621983886	dx
HIF1A:SPTAN1->HIST:PTPRA	0.0043119868490791	0.0117939701173604	0.365609443314764	0.714656527538845	HIF1A	SPTAN1	HIST	PTPRA	SPTAN1->PTPRA	HIF1A->HIST	0.875492179171791	dx
PICALM:VEGFB->IFI44L:ADRB2	0.0043117083273472	0.0039504170546297	1.09145648870013	0.275072067797314	PICALM	VEGFB	IFI44L	ADRB2	VEGFB->ADRB2	PICALM->IFI44L	0.7329351090243013	dx
HIST:APP->HIF1A:PTGER2	0.0043102659866745	0.0065057256324365	0.66253423986775	0.507628898702395	HIST	APP	HIF1A	PTGER2	APP->PTGER2	HIST->HIF1A	0.8545341255575227	dx
CD163:HBEGF->PICALM:CD9	0.0043099649698647	0.0044116546275674	0.976949769125795	0.328594020782748	CD163	HBEGF	PICALM	CD9	HBEGF->CD9	CD163->PICALM	0.7070191721182418	dx
CD163:APP->CD163:RPSA	0.0043093995259642	0.0169711430663738	0.253925119192634	0.799553408349217	CD163	APP	CD163	RPSA	APP->RPSA	CD163->CD163	0.9547577297661024	dx
HIF1A:IL16->AIF1:CD4	0.0043093456188503	0.006812324000625	0.632580837090973	0.527007404251302	HIF1A	IL16	AIF1	CD4	IL16->CD4	HIF1A->AIF1	0.8369087682130312	dx
ERN1:HLA-F->CCL3:LILRB1	0.0043092160866026	0.0040011668864364	1.07698984044141	0.281484804501391	ERN1	HLA-F	CCL3	LILRB1	HLA-F->LILRB1	ERN1->CCL3	0.9165343851381872	dx
HSPA1A:C3->CCL3:C5AR2	0.0043085247086437	0.0080116860415676	0.537780023616696	0.590728924836054	HSPA1A	C3	CCL3	C5AR2	C3->C5AR2	HSPA1A->CCL3	0.9942377436612062	dx
HSPA1A:TGS1->GPNMB:RXRA	0.0043080772981333	0.0055271932173799	0.779433091752045	0.43572463683853	HSPA1A	TGS1	GPNMB	RXRA	TGS1->RXRA	HSPA1A->GPNMB	0.825035936737584	dx
HSPA1A:B2M->GPNMB:CD247	0.004307631534666	0.0093667479110125	0.45988549874408	0.645598409443088	HSPA1A	B2M	GPNMB	CD247	B2M->CD247	HSPA1A->GPNMB	0.8532610194732396	dx
HSPA1A:HLA-DPA1->FRMD4A:LAG3	0.0043073192680822	0.0059827126840066	0.719960909972632	0.471549063725586	HSPA1A	HLA-DPA1	FRMD4A	LAG3	HLA-DPA1->LAG3	HSPA1A->FRMD4A	0.9814090404282488	dx
GPNMB:YBX1->HIST:NOTCH1	0.0043069676343417	0.0070617713795123	0.609899046978098	0.541928683870771	GPNMB	YBX1	HIST	NOTCH1	YBX1->NOTCH1	GPNMB->HIST	0.7376444839907422	dx
MKI67:SPP1->ERN1:PTGER4	0.0043063711978283	0.0088850326359069	0.4846770264439	0.627905465288945	MKI67	SPP1	ERN1	PTGER4	SPP1->PTGER4	MKI67->ERN1	0.8056890067337044	dx
PICALM:VEGFA->TMEM163:ITGAV	0.0043060682991051	0.0046136316566687	0.933335953008077	0.350646537546187	PICALM	VEGFA	TMEM163	ITGAV	VEGFA->ITGAV	PICALM->TMEM163	0.9597082621983886	dx
AIF1:COL18A1->HIF1A:ITGB5	0.0043059759782961	0.0042134984490892	1.02194792055208	0.306805550083125	AIF1	COL18A1	HIF1A	ITGB5	COL18A1->ITGB5	AIF1->HIF1A	0.7861029099788901	dx
GPNMB:CALM3->IFI44L:PDE1B	0.0043058866644338	0.0092652159186323	0.464736785655987	0.642119961876724	GPNMB	CALM3	IFI44L	PDE1B	CALM3->PDE1B	GPNMB->IFI44L	0.8819964979804521	dx
TMEM163:SELPLG->HIST:SELL	0.0043055559541766	0.002353084596825	1.82974975059796	0.067287367833551	TMEM163	SELPLG	HIST	SELL	SELPLG->SELL	TMEM163->HIST	0.9188319077034172	dx
CD163:ICAM2->AIF1:ITGAM_ITGB2	0.0043045450413747	0.0067430889429124	0.638363972033804	0.523236777851722	CD163	ICAM2	AIF1	ITGAM_ITGB2	ICAM2->ITGAM_ITGB2	CD163->AIF1	0.8366052838573708	dx
FRMD4A:AFDN->PICALM:EPHB6	0.0043036346250735	0.007699774852577	0.558929930741177	0.576209541518685	FRMD4A	AFDN	PICALM	EPHB6	AFDN->EPHB6	FRMD4A->PICALM	0.8496649171546712	dx
FRMD4A:TGFB1->HSPA1A:SDC2	0.004303299208726	0.0049519267129812	0.869015124445434	0.38483885829316	FRMD4A	TGFB1	HSPA1A	SDC2	TGFB1->SDC2	FRMD4A->HSPA1A	0.9386898394528572	dx
HIF1A:JAM3->GPNMB:ITGAM_ITGB2	0.0043031635135606	0.0034619287608507	1.24299597444725	0.213869316884379	HIF1A	JAM3	GPNMB	ITGAM_ITGB2	JAM3->ITGAM_ITGB2	HIF1A->GPNMB	0.5558834723978281	dx
GPNMB:PDGFA->HSPA1A:PDGFRB	0.0043019623157646	0.0038960781086714	1.10417763601552	0.269516088874188	GPNMB	PDGFA	HSPA1A	PDGFRB	PDGFA->PDGFRB	GPNMB->HSPA1A	0.869402310847239	dx
HIST:PSEN1->CCL3:NOTCH1	0.0043014099652802	0.0029242254922605	1.47095700268827	0.141302745353591	HIST	PSEN1	CCL3	NOTCH1	PSEN1->NOTCH1	HIST->CCL3	0.8109548863771309	dx
GPNMB:PROS1->IFI44L:MERTK	0.0043011262903535	0.0156748953705037	0.27439585328571	0.783780429365364	GPNMB	PROS1	IFI44L	MERTK	PROS1->MERTK	GPNMB->IFI44L	0.9244534085067442	dx
CD163:ADAM10->HSPA1A:TREM2	0.0043007043477985	0.0055408715319617	0.776178318336848	0.437643706039878	CD163	ADAM10	HSPA1A	TREM2	ADAM10->TREM2	CD163->HSPA1A	0.9412009451209022	dx
HIST:COPA->ERN1:P2RY6	0.0042998487671903	0.0058207570072571	0.738709546168901	0.460083387825011	HIST	COPA	ERN1	P2RY6	COPA->P2RY6	HIST->ERN1	0.8883860009859449	dx
GPNMB:APP->HIF1A:TSPAN15	0.004299810090895	0.0038166948610827	1.12657947449205	0.259920321333761	GPNMB	APP	HIF1A	TSPAN15	APP->TSPAN15	GPNMB->HIF1A	0.6321518926265545	dx
CCL3:MYL9->GPNMB:CD69	0.0042997816558796	0.0054237110844842	0.792774834223767	0.427909021135405	CCL3	MYL9	GPNMB	CD69	MYL9->CD69	CCL3->GPNMB	0.9260795049047068	dx
FRMD4A:CXCL12->HIF1A:ITGB1	0.0042991196600888	0.0038645623440969	1.11244670865659	0.265946131235803	FRMD4A	CXCL12	HIF1A	ITGB1	CXCL12->ITGB1	FRMD4A->HIF1A	0.85518913778265	dx
CCL3:SERPINF1->MKI67:PLXDC2	0.0042989151447547	0.0071475804031585	0.601450407309175	0.547540033516625	CCL3	SERPINF1	MKI67	PLXDC2	SERPINF1->PLXDC2	CCL3->MKI67	0.9127624490449596	dx
CCL3:CD14->CD163:RIPK1	0.0042963734839502	0.0059611380610912	0.720730410857773	0.471075398023125	CCL3	CD14	CD163	RIPK1	CD14->RIPK1	CCL3->CD163	0.8331834338542158	dx
HIF1A:PSEN1->CD163:NCSTN	0.0042959589611428	0.0031325082640397	1.37141185243122	0.170246604751723	HIF1A	PSEN1	CD163	NCSTN	PSEN1->NCSTN	HIF1A->CD163	0.6880192049679621	dx
FRMD4A:GDF11->TMEM163:ACVR1B_ACVR2A	0.0042951589241764	0.0038261825271985	1.1225703148358	0.261620028761773	FRMD4A	GDF11	TMEM163	ACVR1B_ACVR2A	GDF11->ACVR1B_ACVR2A	FRMD4A->TMEM163	0.7293192657270879	dx
FRMD4A:GDF11->TMEM163:ACVR2A_TGFBR1	0.0042951589241764	0.0038261825271985	1.1225703148358	0.261620028761773	FRMD4A	GDF11	TMEM163	ACVR2A_TGFBR1	GDF11->ACVR2A_TGFBR1	FRMD4A->TMEM163	0.7293192657270879	dx
PICALM:CXCL12->IFI44L:ITGAV	0.004294188680662	0.0034216138509059	1.25501849939175	0.209472044438279	PICALM	CXCL12	IFI44L	ITGAV	CXCL12->ITGAV	PICALM->IFI44L	0.7329351090243013	dx
MKI67:TNFSF10->TMEM163:TNFRSF11B	0.0042938567269918	0.0042676760460258	1.00613464580808	0.314350804721184	MKI67	TNFSF10	TMEM163	TNFRSF11B	TNFSF10->TNFRSF11B	MKI67->TMEM163	0.8724244355116134	dx
MKI67:TGS1->CD163:RXRA	0.0042931849715213	0.0042278294495454	1.01545841022108	0.309887362041321	MKI67	TGS1	CD163	RXRA	TGS1->RXRA	MKI67->CD163	0.8387185245098341	dx
FRMD4A:HLA-DRB5->FRMD4A:CD4	0.004292455040132	0.0131278139759209	0.326974090888648	0.743687481558743	FRMD4A	HLA-DRB5	FRMD4A	CD4	HLA-DRB5->CD4	FRMD4A->FRMD4A	0.948813817859831	dx
MKI67:CALM3->CCL3:PDE1B	0.004292352521434	0.0064881473304357	0.661568287960833	0.508247936748531	MKI67	CALM3	CCL3	PDE1B	CALM3->PDE1B	MKI67->CCL3	0.962319801214024	dx
TMEM163:COL9A2->AIF1:ITGA9_ITGB1	0.0042912397348723	0.0035587443936158	1.20582971414596	0.227883155810206	TMEM163	COL9A2	AIF1	ITGA9_ITGB1	COL9A2->ITGA9_ITGB1	TMEM163->AIF1	0.8728557073457561	dx
HSPA1A:ANGPT2->CD163:ITGA5_ITGB1	0.0042911082038818	0.0049411170076813	0.868449016125495	0.385148571390652	HSPA1A	ANGPT2	CD163	ITGA5_ITGB1	ANGPT2->ITGA5_ITGB1	HSPA1A->CD163	0.9456236869581376	dx
PICALM:TNFSF14->CD163:LTBR	0.0042909364618919	0.005527339500274	0.776311363121295	0.437565165382634	PICALM	TNFSF14	CD163	LTBR	TNFSF14->LTBR	PICALM->CD163	0.7395467583931843	dx
CD163:VEGFA->HSPA1A:ITGB1	0.004289875030702	0.0049628400443875	0.864399213420831	0.38736862483292	CD163	VEGFA	HSPA1A	ITGB1	VEGFA->ITGB1	CD163->HSPA1A	0.9412009451209022	dx
HIST:WNT5B->FRMD4A:FZD3_LRP6	0.0042892500881125	0.0028387676252945	1.51095498268108	0.130799920809491	HIST	WNT5B	FRMD4A	FZD3_LRP6	WNT5B->FZD3_LRP6	HIST->FRMD4A	0.8344132879226149	dx
HIST:NAMPT->CD163:ITGA5_ITGB1	0.0042884032586391	0.0068430436301606	0.626680683393289	0.530868568380158	HIST	NAMPT	CD163	ITGA5_ITGB1	NAMPT->ITGA5_ITGB1	HIST->CD163	0.8773262984919565	dx
GPNMB:SEMA6A->HIST:PLXNA2	0.0042882001086631	0.0067347921300979	0.636723454239826	0.524304993360853	GPNMB	SEMA6A	HIST	PLXNA2	SEMA6A->PLXNA2	GPNMB->HIST	0.7314054657383899	dx
TMEM163:ADAM15->CD163:ITGB1	0.0042876533006158	0.0028169869258178	1.52207071368322	0.127991363208789	TMEM163	ADAM15	CD163	ITGB1	ADAM15->ITGB1	TMEM163->CD163	0.880937998533874	dx
CD163:TNFSF15->PICALM:TNFRSF25	0.0042865895159363	0.0042719888626616	1.00341776482665	0.315659336282935	CD163	TNFSF15	PICALM	TNFRSF25	TNFSF15->TNFRSF25	CD163->PICALM	0.7068617478145899	dx
GPNMB:TGFB1->MKI67:ENG	0.0042864599443847	0.0045097451306235	0.950488291517281	0.341864200399797	GPNMB	TGFB1	MKI67	ENG	TGFB1->ENG	GPNMB->MKI67	0.8364725860324745	dx
MKI67:FARP2->FRMD4A:PLXNA4	0.0042860509949738	0.0044224842950086	0.969150076985289	0.332470315392851	MKI67	FARP2	FRMD4A	PLXNA4	FARP2->PLXNA4	MKI67->FRMD4A	0.8335688813022765	dx
HSPA1A:CALM3->FRMD4A:CACNA1C	0.0042860433572253	0.0033914184470821	1.26379077784192	0.206305132130438	HSPA1A	CALM3	FRMD4A	CACNA1C	CALM3->CACNA1C	HSPA1A->FRMD4A	0.9814090404282488	dx
IFI44L:YBX1->PICALM:NOTCH1	0.004285869078955	0.0032712355247885	1.31016829772052	0.190138907837823	IFI44L	YBX1	PICALM	NOTCH1	YBX1->NOTCH1	IFI44L->PICALM	0.7307241318899499	dx
CCL3:LRP1B->TMEM163:PLAUR	0.0042858305403163	0.0072579997544436	0.59049747662122	0.5548571770023	CCL3	LRP1B	TMEM163	PLAUR	LRP1B->PLAUR	CCL3->TMEM163	0.9082448831614222	dx
MKI67:SDC2->TMEM163:PTPRJ	0.0042855390090965	0.0040740122291941	1.05192099777872	0.292835797266816	MKI67	SDC2	TMEM163	PTPRJ	SDC2->PTPRJ	MKI67->TMEM163	0.8724244355116134	dx
HIST:PTDSS1->CD163:JMJD6	0.0042851591158499	0.0067277505121926	0.636937875161091	0.524165310719293	HIST	PTDSS1	CD163	JMJD6	PTDSS1->JMJD6	HIST->CD163	0.8773262984919565	dx
IFI44L:APP->HIST:RPSA	0.0042849103209819	0.0079144887481152	0.541400772349617	0.588231374969056	IFI44L	APP	HIST	RPSA	APP->RPSA	IFI44L->HIST	0.8530516055854657	dx
TMEM163:TXLNA->FRMD4A:STX3	0.0042845256061643	0.0049735973049751	0.86145406301361	0.388988011134772	TMEM163	TXLNA	FRMD4A	STX3	TXLNA->STX3	TMEM163->FRMD4A	0.8197474803904106	dx
AIF1:AFDN->PICALM:EPHB3	0.0042838727084077	0.0023001606194441	1.86242329000618	0.0625434488242812	AIF1	AFDN	PICALM	EPHB3	AFDN->EPHB3	AIF1->PICALM	0.8187783580952523	dx
FRMD4A:GDF11->ERN1:ANTXR1	0.004283574203725	0.0049173972820488	0.871105985144294	0.383696286457767	FRMD4A	GDF11	ERN1	ANTXR1	GDF11->ANTXR1	FRMD4A->ERN1	0.9481567180105644	dx
IFI44L:TGFB1->TMEM163:CXCR4	0.0042833540490699	0.0058682922966327	0.729914910940579	0.465442197314806	IFI44L	TGFB1	TMEM163	CXCR4	TGFB1->CXCR4	IFI44L->TMEM163	0.9165612252182856	dx
PICALM:TNFSF10->CD163:RIPK1	0.0042829508418249	0.0122988493632	0.348239962564316	0.727659978003834	PICALM	TNFSF10	CD163	RIPK1	TNFSF10->RIPK1	PICALM->CD163	0.9166726209604916	dx
GPNMB:ADAM17->ERN1:IL6R	0.0042829217695143	0.0061589852276178	0.695394064319076	0.486808379354162	GPNMB	ADAM17	ERN1	IL6R	ADAM17->IL6R	GPNMB->ERN1	0.8841273318008603	dx
PICALM:SERPINF1->CD163:PLXDC1	0.0042825386531276	0.007553571056241	0.566955499755217	0.570744415746655	PICALM	SERPINF1	CD163	PLXDC1	SERPINF1->PLXDC1	PICALM->CD163	0.8251726492722723	dx
GPNMB:TIMP2->ERN1:ITGB1	0.0042819727311706	0.0058772962391559	0.728561664570036	0.466269835492243	GPNMB	TIMP2	ERN1	ITGB1	TIMP2->ITGB1	GPNMB->ERN1	0.8841273318008603	dx
IFI44L:CALM1->HIST:TRPC5	0.0042819372692993	0.0024504315904091	1.74742167300594	0.0805642207401707	IFI44L	CALM1	HIST	TRPC5	CALM1->TRPC5	IFI44L->HIST	0.7049369314764936	dx
FRMD4A:GNAS->HSPA1A:TSHR	0.0042815415155761	0.022585379288783	0.189571379821928	0.849645016087111	FRMD4A	GNAS	HSPA1A	TSHR	GNAS->TSHR	FRMD4A->HSPA1A	0.9713916767703292	dx
IFI44L:HLA-F->CD163:LILRB2	0.0042812370326601	0.0095538727280588	0.448115351179696	0.654069949613048	IFI44L	HLA-F	CD163	LILRB2	HLA-F->LILRB2	IFI44L->CD163	0.8902880690070082	dx
HIF1A:MFGE8->HIST:ITGAV	0.0042811743371874	0.0040346591822788	1.0610993751322	0.288644741821981	HIF1A	MFGE8	HIST	ITGAV	MFGE8->ITGAV	HIF1A->HIST	0.7902386728097641	dx
IFI44L:ADAM28->IFI44L:ITGA4	0.0042800280312754	0.0042138603734084	1.01570238498753	0.309771131960827	IFI44L	ADAM28	IFI44L	ITGA4	ADAM28->ITGA4	IFI44L->IFI44L	0.8276725118184415	dx
ERN1:HLA-A->ERN1:APLP2	0.0042797746878659	0.0046924444494793	0.912056548339269	0.361738950372314	ERN1	HLA-A	ERN1	APLP2	HLA-A->APLP2	ERN1->ERN1	0.8925812016364018	dx
AIF1:CALM3->TMEM163:RYR2	0.0042781428073097	0.0059892995686816	0.714297683435368	0.47504312438836	AIF1	CALM3	TMEM163	RYR2	CALM3->RYR2	AIF1->TMEM163	0.9153243703865788	dx
IFI44L:LGALS9->CD163:CD47	0.0042769329611113	0.0121964049850583	0.350671609080789	0.725834727272475	IFI44L	LGALS9	CD163	CD47	LGALS9->CD47	IFI44L->CD163	0.9096438243730828	dx
GPNMB:VEGFA->CD163:NRP1	0.0042767153316303	0.0058391194705297	0.732424700884284	0.463909386866731	GPNMB	VEGFA	CD163	NRP1	VEGFA->NRP1	GPNMB->CD163	0.6590951616839508	dx
HIST:TNFSF8->GPNMB:TNFRSF8	0.0042763780091494	0.0031856774306286	1.34237633981217	0.17947400229978	HIST	TNFSF8	GPNMB	TNFRSF8	TNFSF8->TNFRSF8	HIST->GPNMB	0.4788979659355938	dx
PICALM:IL18->HIF1A:IL18BP	0.0042757835311328	0.0061278553707322	0.697761822440324	0.48532615829487	PICALM	IL18	HIF1A	IL18BP	IL18->IL18BP	PICALM->HIF1A	0.8184873494675861	dx
TMEM163:TNFSF10->HIST:TNFRSF10D	0.0042755086800388	0.0039619373412412	1.07914596112704	0.280522665062988	TMEM163	TNFSF10	HIST	TNFRSF10D	TNFSF10->TNFRSF10D	TMEM163->HIST	0.9188319077034172	dx
PICALM:LGALS9->TMEM163:PTPRK	0.0042751139591537	0.0052671180396012	0.811660936210455	0.416986215221671	PICALM	LGALS9	TMEM163	PTPRK	LGALS9->PTPRK	PICALM->TMEM163	0.9597082621983886	dx
CD163:LGALS3BP->CCL3:ITGB1	0.0042750563109077	0.0146828048943005	0.291160738134388	0.770928388742963	CD163	LGALS3BP	CCL3	ITGB1	LGALS3BP->ITGB1	CD163->CCL3	0.9339409319312124	dx
CD163:HBEGF->IFI44L:CD82	0.0042750038319717	0.0051436629956731	0.831120513837681	0.405905552137405	CD163	HBEGF	IFI44L	CD82	HBEGF->CD82	CD163->IFI44L	0.8479774040609221	dx
GPNMB:LRP1B->HIST:PLAUR	0.0042748782309751	0.0060325185806734	0.708639049147846	0.478548497414033	GPNMB	LRP1B	HIST	PLAUR	LRP1B->PLAUR	GPNMB->HIST	0.7153418751214761	dx
HIST:LAMA2->TMEM163:ITGA9_ITGB1	0.0042747834092673	0.0046502617605578	0.91925651272469	0.357961418181147	HIST	LAMA2	TMEM163	ITGA9_ITGB1	LAMA2->ITGA9_ITGB1	HIST->TMEM163	0.8515815416839086	dx
PICALM:CALM3->FRMD4A:TRPC5	0.0042735544456479	0.0046141626514739	0.926182011438801	0.354351399316275	PICALM	CALM3	FRMD4A	TRPC5	CALM3->TRPC5	PICALM->FRMD4A	0.8498617572918926	dx
GPNMB:HSP90B1->FRMD4A:TLR7	0.0042735402215245	0.010702077106247	0.399318765796407	0.689658341540946	GPNMB	HSP90B1	FRMD4A	TLR7	HSP90B1->TLR7	GPNMB->FRMD4A	0.840636919847352	dx
AIF1:FAM3C->GPNMB:LAMP1	0.0042732546510759	0.0047107711065362	0.907124238141556	0.364341101887964	AIF1	FAM3C	GPNMB	LAMP1	FAM3C->LAMP1	AIF1->GPNMB	0.718492655087022	dx
ERN1:SIRPB2->CCL3:CD47	0.0042729401532459	0.0315363162205983	0.135492684794144	0.892222347613611	ERN1	SIRPB2	CCL3	CD47	SIRPB2->CD47	ERN1->CCL3	0.9789808361140502	dx
AIF1:LY86->TMEM163:CD180	0.0042727456461957	0.0035682154792769	1.19744608222526	0.231132731244733	AIF1	LY86	TMEM163	CD180	LY86->CD180	AIF1->TMEM163	0.8787440643034528	dx
IFI44L:PROS1->HIF1A:AXL	0.004271733426652	0.0072422844863475	0.589832315301161	0.555303075316483	IFI44L	PROS1	HIF1A	AXL	PROS1->AXL	IFI44L->HIF1A	0.7816852402286485	dx
HIST:WNT2B->HIST:FZD2_LRP6	0.0042717105995529	0.0040264919937546	1.06090130222004	0.288734757422497	HIST	WNT2B	HIST	FZD2_LRP6	WNT2B->FZD2_LRP6	HIST->HIST	0.8070941843229669	dx
HIF1A:PLAU->HIST:ST14	0.0042712783007742	0.0035796950282171	1.19319614299702	0.232792564871529	HIF1A	PLAU	HIST	ST14	PLAU->ST14	HIF1A->HIST	0.7902386728097641	dx
HIST:WNT5B->HIST:FZD5_LRP6	0.0042712607661218	0.009507769749946	0.449238978062767	0.653259272348728	HIST	WNT5B	HIST	FZD5_LRP6	WNT5B->FZD5_LRP6	HIST->HIST	0.9075349527141094	dx
FRMD4A:AGTRAP->GPNMB:RACK1	0.0042704910196041	0.004288710969374	0.995751648945338	0.319370828220582	FRMD4A	AGTRAP	GPNMB	RACK1	AGTRAP->RACK1	FRMD4A->GPNMB	0.5978466113641382	dx
IFI44L:CALM1->GPNMB:INSR	0.0042703601649865	0.0141000914669782	0.302860458386919	0.76199620655704	IFI44L	CALM1	GPNMB	INSR	CALM1->INSR	IFI44L->GPNMB	0.8896924933268379	dx
CD163:LAMB2->TMEM163:ITGA9_ITGB1	0.0042698807738011	0.0048323765027782	0.883598529904773	0.376912972916873	CD163	LAMB2	TMEM163	ITGA9_ITGB1	LAMB2->ITGA9_ITGB1	CD163->TMEM163	0.8653334554699594	dx
GPNMB:CALM3->ERN1:KCNQ3	0.0042694625052904	0.0065167236937183	0.655154753516085	0.512368122488014	GPNMB	CALM3	ERN1	KCNQ3	CALM3->KCNQ3	GPNMB->ERN1	0.8841273318008603	dx
HIF1A:ARF1->HSPA1A:INSR	0.004269360433189	0.0054794682784457	0.779155972119252	0.435887841982692	HIF1A	ARF1	HSPA1A	INSR	ARF1->INSR	HIF1A->HSPA1A	0.8657453234316602	dx
CD163:SDC2->MKI67:PTPRJ	0.0042690693044775	0.0066755506846816	0.639508185335742	0.522492390475682	CD163	SDC2	MKI67	PTPRJ	SDC2->PTPRJ	CD163->MKI67	0.8724637086244877	dx
GPNMB:HMGB1->PICALM:CXCR4	0.0042686495869152	0.0022352318746385	1.90971220272414	0.0561702789382922	GPNMB	HMGB1	PICALM	CXCR4	HMGB1->CXCR4	GPNMB->PICALM	0.2059576894404047	dx
PICALM:SIRPB2->AIF1:CD47	0.0042685610187176	0.0078951246683137	0.540657836075601	0.588743445591319	PICALM	SIRPB2	AIF1	CD47	SIRPB2->CD47	PICALM->AIF1	0.8720721888717443	dx
MKI67:F13A1->GPNMB:ITGA9	0.0042680805748915	0.0067473169565253	0.632559668145406	0.527021231917209	MKI67	F13A1	GPNMB	ITGA9	F13A1->ITGA9	MKI67->GPNMB	0.8247054021600845	dx
AIF1:GNAS->TMEM163:VIPR1	0.0042679828370795	0.0031896697398184	1.33806418382442	0.180875514921365	AIF1	GNAS	TMEM163	VIPR1	GNAS->VIPR1	AIF1->TMEM163	0.8787440643034528	dx
FRMD4A:SPON2->HIST:ITGAM	0.0042679662565632	0.0049005302320393	0.87091927903221	0.383798229365844	FRMD4A	SPON2	HIST	ITGAM	SPON2->ITGAM	FRMD4A->HIST	0.8741581333540736	dx
AIF1:CALM1->PICALM:PDE1B	0.0042644542296059	0.0050669136417042	0.841627572750896	0.399996450552585	AIF1	CALM1	PICALM	PDE1B	CALM1->PDE1B	AIF1->PICALM	0.8983743397104126	dx
PICALM:VEGFA->PICALM:SIRPA	0.0042642191741412	0.0035540447447713	1.19982146550483	0.230208685689687	PICALM	VEGFA	PICALM	SIRPA	VEGFA->SIRPA	PICALM->PICALM	0.6844459581243715	dx
IFI44L:PLAU->CCL3:ITGA5	0.0042638800519794	0.0189694671735634	0.224775952480191	0.82215357453502	IFI44L	PLAU	CCL3	ITGA5	PLAU->ITGA5	IFI44L->CCL3	0.9457856910064516	dx
HSPA1A:ADAM10->AIF1:CADM1	0.0042632063647951	0.0046165521818021	0.923461101902014	0.355766962355901	HSPA1A	ADAM10	AIF1	CADM1	ADAM10->CADM1	HSPA1A->AIF1	0.8541863775870582	dx
HSPA1A:SEMA4A->HIST:NRP1_PLXNA2	0.0042631070426593	0.0069815351116825	0.610626026291212	0.541447188568995	HSPA1A	SEMA4A	HIST	NRP1_PLXNA2	SEMA4A->NRP1_PLXNA2	HSPA1A->HIST	0.9642312732082272	dx
HIF1A:HEBP1->PICALM:FPR3	0.0042626487119916	0.003211859286973	1.3271592343041	0.184456014288242	HIF1A	HEBP1	PICALM	FPR3	HEBP1->FPR3	HIF1A->PICALM	0.6392367892906681	dx
AIF1:C3->PICALM:NRP1	0.0042624224807624	0.0611274956712714	0.0697300361147569	0.94440853459855	AIF1	C3	PICALM	NRP1	C3->NRP1	AIF1->PICALM	0.9798555037255732	dx
HIF1A:ANGPTL1->ERN1:LILRB2	0.0042622940118579	0.0060180596409273	0.708250543559115	0.47878968359843	HIF1A	ANGPTL1	ERN1	LILRB2	ANGPTL1->LILRB2	HIF1A->ERN1	0.7712969334890167	dx
GPNMB:GPI->AIF1:AMFR	0.0042609969201737	0.0032674855247788	1.30405992248798	0.192213152188335	GPNMB	GPI	AIF1	AMFR	GPI->AMFR	GPNMB->AIF1	0.6222918731932053	dx
HIST:WNT5B->FRMD4A:FZD1_LRP6	0.0042603376041557	0.0064328808001728	0.662275228858791	0.50779484914349	HIST	WNT5B	FRMD4A	FZD1_LRP6	WNT5B->FZD1_LRP6	HIST->FRMD4A	0.8934200463257164	dx
AIF1:TGFB1->IFI44L:CXCR4	0.0042599621674216	0.0036535923315884	1.16596537894788	0.243628443453084	AIF1	TGFB1	IFI44L	CXCR4	TGFB1->CXCR4	AIF1->IFI44L	0.8523023501522897	dx
HIF1A:CD1D->PICALM:LILRB2	0.0042587005161303	0.0097462910019955	0.436956018987975	0.662143244393964	HIF1A	CD1D	PICALM	LILRB2	CD1D->LILRB2	HIF1A->PICALM	0.8534965673151554	dx
HIST:SPP1->ERN1:PTGER4	0.0042580772188276	0.012322459860509	0.345554156153021	0.729677803854725	HIST	SPP1	ERN1	PTGER4	SPP1->PTGER4	HIST->ERN1	0.8883860009859449	dx
HSPA1A:PDCD1LG2->GPNMB:RGMB	0.0042577722216903	0.0050234484018982	0.847579567072184	0.396672157710115	HSPA1A	PDCD1LG2	GPNMB	RGMB	PDCD1LG2->RGMB	HSPA1A->GPNMB	0.825035936737584	dx
IFI44L:CCL3->AIF1:CCR1	0.004257077952299	0.0076133536492973	0.559159359777265	0.576052966232078	IFI44L	CCL3	AIF1	CCR1	CCL3->CCR1	IFI44L->AIF1	0.8911420712185651	dx
CCL3:ADM->FRMD4A:GPR84	0.0042569331332923	0.0139941839371394	0.304193024217354	0.760980839054549	CCL3	ADM	FRMD4A	GPR84	ADM->GPR84	CCL3->FRMD4A	0.9203856973958204	dx
CCL3:CALM3->GPNMB:KCNQ3	0.004256582490292	0.0113416331857014	0.375305956434776	0.707432936793472	CCL3	CALM3	GPNMB	KCNQ3	CALM3->KCNQ3	CCL3->GPNMB	0.9348961377588544	dx
HIF1A:COL9A2->CD163:ITGA9_ITGB1	0.0042563122410093	0.0030734288283564	1.38487418408369	0.166090942151423	HIF1A	COL9A2	CD163	ITGA9_ITGB1	COL9A2->ITGA9_ITGB1	HIF1A->CD163	0.6880192049679621	dx
CD163:IGSF11->AIF1:VSIR	0.0042554441899256	0.0109360735520221	0.38911993136136	0.697187430017129	CD163	IGSF11	AIF1	VSIR	IGSF11->VSIR	CD163->AIF1	0.8784993313218933	dx
CCL3:ST6GAL1->TMEM163:CD22	0.0042554165584449	0.0024288590589104	1.75202284497889	0.0797698797713693	CCL3	ST6GAL1	TMEM163	CD22	ST6GAL1->CD22	CCL3->TMEM163	0.8083586292002372	dx
CCL3:APP->HIST:APLP2	0.0042550131513833	0.0138119205190314	0.308068175278044	0.758030456758927	CCL3	APP	HIST	APLP2	APP->APLP2	CCL3->HIST	0.9488007030800286	dx
CD163:ENTPD1->HIF1A:TMIGD3	0.0042549238950319	0.0262825327469073	0.161891699555959	0.871391139388558	CD163	ENTPD1	HIF1A	TMIGD3	ENTPD1->TMIGD3	CD163->HIF1A	0.95122619504404	dx
GPNMB:GNAI2->CD163:EGFR	0.0042547275445103	0.0031237073877515	1.36207621789214	0.17317383280817	GPNMB	GNAI2	CD163	EGFR	GNAI2->EGFR	GPNMB->CD163	0.3801071853695572	dx
HSPA1A:CALM3->GPNMB:KCNQ1	0.0042535036439553	0.0046667085805167	0.911456880276056	0.36205469532184	HSPA1A	CALM3	GPNMB	KCNQ1	CALM3->KCNQ1	HSPA1A->GPNMB	0.825035936737584	dx
IFI44L:APP->PICALM:TSPAN15	0.004252791151575	0.0046650477042313	0.911628652311032	0.361964234055809	IFI44L	APP	PICALM	TSPAN15	APP->TSPAN15	IFI44L->PICALM	0.7819806448881638	dx
MKI67:NCAM1->GPNMB:PTPRA	0.0042526516858971	0.0133716582840261	0.318034726551263	0.750458595408175	MKI67	NCAM1	GPNMB	PTPRA	NCAM1->PTPRA	MKI67->GPNMB	0.8687654148111255	dx
HSPA1A:SORBS1->CD163:INSR	0.0042517602487287	0.0037438101345427	1.13567731693959	0.256091637188142	HSPA1A	SORBS1	CD163	INSR	SORBS1->INSR	HSPA1A->CD163	0.9456236869581376	dx
GPNMB:PIGF->CD163:FLT1	0.0042516524158303	0.0042883474591565	0.991443080656203	0.321469272899512	GPNMB	PIGF	CD163	FLT1	PIGF->FLT1	GPNMB->CD163	0.5493035527559444	dx
IFI44L:MTMR4->FRMD4A:SMAD3	0.004251232295855	0.0063892197931095	0.665375810116873	0.505810152933375	IFI44L	MTMR4	FRMD4A	SMAD3	MTMR4->SMAD3	IFI44L->FRMD4A	0.8796638541482016	dx
FRMD4A:PDGFC->MKI67:FLT1	0.0042509047313969	0.0035103286621829	1.21097057867893	0.225906680801162	FRMD4A	PDGFC	MKI67	FLT1	PDGFC->FLT1	FRMD4A->MKI67	0.8642269165566996	dx
FRMD4A:YBX1->HIF1A:NOTCH1	0.0042505983572163	0.0056698970134282	0.749678229983622	0.453448522129137	FRMD4A	YBX1	HIF1A	NOTCH1	YBX1->NOTCH1	FRMD4A->HIF1A	0.8680475844784784	dx
CD163:LGALS3BP->HIF1A:CD33	0.0042503573299757	0.004846183475699	0.877052499412979	0.380458123277221	CD163	LGALS3BP	HIF1A	CD33	LGALS3BP->CD33	CD163->HIF1A	0.7848656554332751	dx
FRMD4A:ADAM17->AIF1:ITGB1	0.0042492703365628	0.0165255250706956	0.257133756318461	0.797075519628748	FRMD4A	ADAM17	AIF1	ITGB1	ADAM17->ITGB1	FRMD4A->AIF1	0.9239607147444818	dx
AIF1:LGALS9->AIF1:SLC1A5	0.0042489000609257	0.0056127233444943	0.757012202479855	0.449042551905621	AIF1	LGALS9	AIF1	SLC1A5	LGALS9->SLC1A5	AIF1->AIF1	0.8704235704490599	dx
FRMD4A:HSP90B1->HIST:TLR1	0.0042482074758036	0.0229673387184369	0.184967336785666	0.85325465494231	FRMD4A	HSP90B1	HIST	TLR1	HSP90B1->TLR1	FRMD4A->HIST	0.959407288655182	dx
FRMD4A:ADAM10->ERN1:AXL	0.0042475818875397	0.0109725600015959	0.387109470070973	0.698675167037692	FRMD4A	ADAM10	ERN1	AXL	ADAM10->AXL	FRMD4A->ERN1	0.9575688737117096	dx
PICALM:HLA-DRA->MKI67:CD4	0.0042474773038323	0.0118577043730407	0.358204014049232	0.720190643509753	PICALM	HLA-DRA	MKI67	CD4	HLA-DRA->CD4	PICALM->MKI67	0.9150432844593414	dx
FRMD4A:LAMA2->HIF1A:ITGA9_ITGB1	0.0042471584327703	0.0048395107870372	0.877600778191558	0.380160406832265	FRMD4A	LAMA2	HIF1A	ITGA9_ITGB1	LAMA2->ITGA9_ITGB1	FRMD4A->HIF1A	0.8624286501873979	dx
HIST:MAML2->MKI67:NOTCH4	0.0042470996057144	0.008085283599752	0.525287648023215	0.599383242760385	HIST	MAML2	MKI67	NOTCH4	MAML2->NOTCH4	HIST->MKI67	0.8978511247110883	dx
HSPA1A:VEGFA->MKI67:ITGB1	0.0042464374572169	0.0051995150787357	0.816698748424327	0.414100606750307	HSPA1A	VEGFA	MKI67	ITGB1	VEGFA->ITGB1	HSPA1A->MKI67	0.8950547185724743	dx
MKI67:LYZ->HSPA1A:ITGAL	0.0042461195433036	0.0053059426258427	0.800257342139897	0.423561712827043	MKI67	LYZ	HSPA1A	ITGAL	LYZ->ITGAL	MKI67->HSPA1A	0.8612219762023405	dx
HIF1A:TNF->IFI44L:TNFRSF1A	0.0042460289416084	0.0116815735265684	0.363480907084249	0.716245672989038	HIF1A	TNF	IFI44L	TNFRSF1A	TNF->TNFRSF1A	HIF1A->IFI44L	0.8404923713646875	dx
TMEM163:CD14->AIF1:RIPK1	0.0042459695741058	0.0117081201901623	0.362651690035902	0.716865092021456	TMEM163	CD14	AIF1	RIPK1	CD14->RIPK1	TMEM163->AIF1	0.9219334567067792	dx
PICALM:PDGFC->PICALM:FLT1	0.0042458850138893	0.0062039233910087	0.684387079963436	0.493730772317982	PICALM	PDGFC	PICALM	FLT1	PDGFC->FLT1	PICALM->PICALM	0.7924736671625582	dx
HSPA1A:PIGF->MKI67:FLT1	0.0042457460317992	0.0032491284119582	1.30673383550277	0.191303123087088	HSPA1A	PIGF	MKI67	FLT1	PIGF->FLT1	HSPA1A->MKI67	0.8157514833239748	dx
HIF1A:CD99->MKI67:PILRA	0.0042453427729604	0.0041539256228239	1.02200741140724	0.306777392630163	HIF1A	CD99	MKI67	PILRA	CD99->PILRA	HIF1A->MKI67	0.8280850695717482	dx
IFI44L:TGFB1->HIST:ENG	0.0042452830907553	0.0131686913848897	0.322376989989041	0.74716711384014	IFI44L	TGFB1	HIST	ENG	TGFB1->ENG	IFI44L->HIST	0.8931772879352691	dx
HSPA1A:F8->HSPA1A:LRP1	0.0042444627577176	0.0049540352285879	0.856768787840746	0.391572678539065	HSPA1A	F8	HSPA1A	LRP1	F8->LRP1	HSPA1A->HSPA1A	0.8997659888466577	dx
HSPA1A:HLA-DRB1->HIST:CD4	0.0042441911679468	0.0140339936201716	0.30242219590627	0.762330236539039	HSPA1A	HLA-DRB1	HIST	CD4	HLA-DRB1->CD4	HSPA1A->HIST	0.9737126747941452	dx
MKI67:ICAM1->FRMD4A:ITGAM_ITGB2	0.0042439706582113	0.0066511536435068	0.638080382093487	0.523421356231216	MKI67	ICAM1	FRMD4A	ITGAM_ITGB2	ICAM1->ITGAM_ITGB2	MKI67->FRMD4A	0.8387136616068765	dx
GPNMB:MFNG->HIF1A:NOTCH2	0.0042439404093591	0.0045877510858	0.925058995134879	0.354935220915041	GPNMB	MFNG	HIF1A	NOTCH2	MFNG->NOTCH2	GPNMB->HIF1A	0.7069849149009532	dx
CCL3:ANGPT1->CCL3:ITGB1	0.0042438119265775	0.0026064379753229	1.62820368900266	0.103481702844721	CCL3	ANGPT1	CCL3	ITGB1	ANGPT1->ITGB1	CCL3->CCL3	0.5845769730166452	dx
PICALM:LRPAP1->PICALM:LRP8	0.0042432524886597	0.015011776545894	0.282661580772089	0.777436269738566	PICALM	LRPAP1	PICALM	LRP8	LRPAP1->LRP8	PICALM->PICALM	0.9330497784105868	dx
IFI44L:CD59->PICALM:STAB1	0.0042425323842492	0.0401644115289549	0.105629143382089	0.915876601024038	IFI44L	CD59	PICALM	STAB1	CD59->STAB1	IFI44L->PICALM	0.9609672762383606	dx
HIF1A:ALCAM->TMEM163:NRP1	0.004242105167251	0.0204365223233806	0.207574708657638	0.835561053792458	HIF1A	ALCAM	TMEM163	NRP1	ALCAM->NRP1	HIF1A->TMEM163	0.9469072763092248	dx
FRMD4A:COL6A6->CD163:CD44	0.0042410785857203	0.0072784099934853	0.582693004312257	0.560099983452094	FRMD4A	COL6A6	CD163	CD44	COL6A6->CD44	FRMD4A->CD163	0.959395776902938	dx
HIST:APOC1->FRMD4A:VLDLR	0.0042410538150203	0.0032238227561116	1.31553566553257	0.188329939007234	HIST	APOC1	FRMD4A	VLDLR	APOC1->VLDLR	HIST->FRMD4A	0.8634924290232499	dx
ERN1:ICAM2->FRMD4A:ITGAL_ITGB2	0.0042410146287622	0.0072446081958759	0.585402897450888	0.558276840983703	ERN1	ICAM2	FRMD4A	ITGAL_ITGB2	ICAM2->ITGAL_ITGB2	ERN1->FRMD4A	0.9161805967259942	dx
AIF1:CALM1->PICALM:PTH2R	0.0042408595603781	0.0032788835114949	1.29338524699358	0.195877850044227	AIF1	CALM1	PICALM	PTH2R	CALM1->PTH2R	AIF1->PICALM	0.8982329136951899	dx
IFI44L:LRP1B->PICALM:PLAUR	0.0042404252619574	0.002661114058463	1.59347745673351	0.111053121628735	IFI44L	LRP1B	PICALM	PLAUR	LRP1B->PLAUR	IFI44L->PICALM	0.7062132635724949	dx
HIST:ADAM10->CD163:CADM1	0.0042400926311265	0.0045307361285445	0.935850711855201	0.349350057184613	HIST	ADAM10	CD163	CADM1	ADAM10->CADM1	HIST->CD163	0.7870898878737667	dx
HIST:INHBA->MKI67:ENG	0.0042394859067596	0.0104088800639531	0.407295105785811	0.683791256974788	HIST	INHBA	MKI67	ENG	INHBA->ENG	HIST->MKI67	0.908942036710389	dx
PICALM:C1QB->CD163:C1QBP	0.0042392926961375	0.004428452157308	0.957285422885679	0.33842321091373	PICALM	C1QB	CD163	C1QBP	C1QB->C1QBP	PICALM->CD163	0.673197905932119	dx
HSPA1A:ANGPTL4->FRMD4A:SDC3	0.0042392003791482	0.0031713664688846	1.33671097955423	0.181316996603105	HSPA1A	ANGPTL4	FRMD4A	SDC3	ANGPTL4->SDC3	HSPA1A->FRMD4A	0.9814090404282488	dx
FRMD4A:IL15RA->TMEM163:AXL	0.0042387450836237	0.0049485990865936	0.856554554016503	0.39169111091054	FRMD4A	IL15RA	TMEM163	AXL	IL15RA->AXL	FRMD4A->TMEM163	0.7895798659810569	dx
MKI67:BSG->GPNMB:SLC16A1	0.0042386446517406	0.0028495794211048	1.4874632446978	0.136892503842852	MKI67	BSG	GPNMB	SLC16A1	BSG->SLC16A1	MKI67->GPNMB	0.6948597584304662	dx
HIF1A:VIM->CD163:CD44	0.0042385515720419	0.0032318497505435	1.31149400473493	0.189690917915059	HIF1A	VIM	CD163	CD44	VIM->CD44	HIF1A->CD163	0.6934616257355751	dx
CD163:TIMP1->GPNMB:CD63	0.0042385133424898	0.0081976723521035	0.517038637364208	0.605129187507191	CD163	TIMP1	GPNMB	CD63	TIMP1->CD63	CD163->GPNMB	0.7385541085833869	dx
CD163:TNF->TMEM163:TRAF2	0.0042383505560555	0.0023073013187614	1.83692980261925	0.0662202589865988	CD163	TNF	TMEM163	TRAF2	TNF->TRAF2	CD163->TMEM163	0.8360597964490567	dx
TMEM163:LGALS9->AIF1:SLC1A5	0.0042371861781873	0.0028154595944125	1.50497140381493	0.132331428874389	TMEM163	LGALS9	AIF1	SLC1A5	LGALS9->SLC1A5	TMEM163->AIF1	0.8728557073457561	dx
MKI67:SERPINE1->HIST:ITGB5	0.0042368570231942	0.0048324728981753	0.876747187717085	0.380623970196048	MKI67	SERPINE1	HIST	ITGB5	SERPINE1->ITGB5	MKI67->HIST	0.8552643609479256	dx
GPNMB:SERPINE1->HSPA1A:LRP1	0.0042368198114506	0.0112212573895934	0.377570860764664	0.705749414762825	GPNMB	SERPINE1	HSPA1A	LRP1	SERPINE1->LRP1	GPNMB->HSPA1A	0.9363692281522326	dx
CD163:IL11RA->GPNMB:CD40	0.0042367420953036	0.0054267765215857	0.780710625995269	0.434972709500125	CD163	IL11RA	GPNMB	CD40	IL11RA->CD40	CD163->GPNMB	0.6407662494786788	dx
IFI44L:IL1B->PICALM:ADRB2	0.0042362596364232	0.0047754899571163	0.887083770349146	0.375033801210941	IFI44L	IL1B	PICALM	ADRB2	IL1B->ADRB2	IFI44L->PICALM	0.7887579714915001	dx
IFI44L:JAG2->HSPA1A:NOTCH1	0.0042362320548328	0.004887087806717	0.866821350950624	0.386039901697098	IFI44L	JAG2	HSPA1A	NOTCH1	JAG2->NOTCH1	IFI44L->HSPA1A	0.9207043139620192	dx
GPNMB:CALM3->HIST:PDE1B	0.0042354345309502	0.0030119335676041	1.40621777867412	0.15965946644861	GPNMB	CALM3	HIST	PDE1B	CALM3->PDE1B	GPNMB->HIST	0.4579164650846742	dx
IFI44L:WNT5A->GPNMB:PTPRK	0.004233418129303	0.0067665314164327	0.625640800103577	0.531550571169048	IFI44L	WNT5A	GPNMB	PTPRK	WNT5A->PTPRK	IFI44L->GPNMB	0.8373059029773993	dx
GPNMB:ADAM10->PICALM:GPNMB	0.0042329735615936	0.0062797732816491	0.674064710897014	0.500270173780781	GPNMB	ADAM10	PICALM	GPNMB	ADAM10->GPNMB	GPNMB->PICALM	0.7036303246145138	dx
HIF1A:HGF->IFI44L:NRP1	0.0042329283078726	0.0038139767626433	1.10984638116644	0.267065228992382	HIF1A	HGF	IFI44L	NRP1	HGF->NRP1	HIF1A->IFI44L	0.7130778198537024	dx
GPNMB:C5->MKI67:C5AR2	0.0042326067745489	0.0032205628732767	1.31424441661111	0.188763965672583	GPNMB	C5	MKI67	C5AR2	C5->C5AR2	GPNMB->MKI67	0.8364725860324745	dx
FRMD4A:CALM3->HIF1A:ESR1	0.0042320400326011	0.0058574127699248	0.722510125004465	0.469980902619752	FRMD4A	CALM3	HIF1A	ESR1	CALM3->ESR1	FRMD4A->HIF1A	0.8680475844784784	dx
AIF1:COL9A2->GPNMB:ITGA9_ITGB1	0.0042319850923543	0.0025575151815696	1.65472530636437	0.0979802313227191	AIF1	COL9A2	GPNMB	ITGA9_ITGB1	COL9A2->ITGA9_ITGB1	AIF1->GPNMB	0.5939475259564487	dx
CCL3:C3->HSPA1A:CD81	0.0042316554922975	0.0207988248279149	0.203456470608766	0.838778265501642	CCL3	C3	HSPA1A	CD81	C3->CD81	CCL3->HSPA1A	0.9591466319266532	dx
AIF1:FADD->CCL3:FAS	0.0042313238327365	0.0060337976437211	0.701270424131588	0.483134267470176	AIF1	FADD	CCL3	FAS	FADD->FAS	AIF1->CCL3	0.9135892667968628	dx
HSPA1A:LIN7C->PICALM:ABCA1	0.0042313123178488	0.0046296048917304	0.913968344341219	0.360733479588107	HSPA1A	LIN7C	PICALM	ABCA1	LIN7C->ABCA1	HSPA1A->PICALM	0.9455345021488132	dx
HSPA1A:GNAI2->PICALM:C5AR1	0.0042310190475867	0.0042957630847082	0.984928396691151	0.324659243751157	HSPA1A	GNAI2	PICALM	C5AR1	GNAI2->C5AR1	HSPA1A->PICALM	0.9455345021488132	dx
MKI67:IGSF10->ERN1:MILR1	0.0042296944354134	0.0057540106927277	0.735086300892552	0.462286936801979	MKI67	IGSF10	ERN1	MILR1	IGSF10->MILR1	MKI67->ERN1	0.8056890067337044	dx
HSPA1A:GNAS->TMEM163:VIPR1	0.0042281416762389	0.0079358647676866	0.532789028040795	0.594179629805391	HSPA1A	GNAS	TMEM163	VIPR1	GNAS->VIPR1	HSPA1A->TMEM163	0.873411586981695	dx
HSPA1A:TNF->PICALM:NOTCH1	0.0042280603469469	0.0044964358939649	0.94031371660869	0.347056665795064	HSPA1A	TNF	PICALM	NOTCH1	TNF->NOTCH1	HSPA1A->PICALM	0.9455345021488132	dx
FRMD4A:JAM3->PICALM:ITGB1	0.0042279032484757	0.0066208217475375	0.63857681262122	0.523098269601131	FRMD4A	JAM3	PICALM	ITGB1	JAM3->ITGB1	FRMD4A->PICALM	0.8302192176632254	dx
HIF1A:TNFSF10->HIST:TNFRSF10B	0.0042277172691855	0.0061341529232312	0.689209630424172	0.490691357282382	HIF1A	TNFSF10	HIST	TNFRSF10B	TNFSF10->TNFRSF10B	HIF1A->HIST	0.8126212201635082	dx
PICALM:ST6GAL1->MKI67:EGFR	0.0042275138016028	0.0033959294399344	1.24487680806594	0.213177037072006	PICALM	ST6GAL1	MKI67	EGFR	ST6GAL1->EGFR	PICALM->MKI67	0.8511785330085762	dx
AIF1:VEGFA->HIST:EPHB2	0.0042273680979616	0.0035325681164184	1.19668410024821	0.23142970659652	AIF1	VEGFA	HIST	EPHB2	VEGFA->EPHB2	AIF1->HIST	0.8321968819292477	dx
IFI44L:CALM3->FRMD4A:PDE1B	0.0042271105694417	0.0038933255048659	1.08573263760212	0.277597296631998	IFI44L	CALM3	FRMD4A	PDE1B	CALM3->PDE1B	IFI44L->FRMD4A	0.8237793252036791	dx
TMEM163:LGALS9->HIF1A:CD44	0.0042263003935867	0.0032098265832925	1.31667561593046	0.187947380466956	TMEM163	LGALS9	HIF1A	CD44	LGALS9->CD44	TMEM163->HIF1A	0.7089013270790563	dx
HIST:GNAI2->IFI44L:CCR5	0.0042256387014041	0.0068965379017109	0.612718839746508	0.540062263187419	HIST	GNAI2	IFI44L	CCR5	GNAI2->CCR5	HIST->IFI44L	0.866304563175241	dx
MKI67:CALM3->FRMD4A:INSR	0.0042250034924643	0.0067787184324047	0.623274669776418	0.533104040365315	MKI67	CALM3	FRMD4A	INSR	CALM3->INSR	MKI67->FRMD4A	0.8387136616068765	dx
ERN1:PDGFB->ERN1:ITGAV	0.004224332712634	0.0077065087701386	0.54815128855787	0.583588026179948	ERN1	PDGFB	ERN1	ITGAV	PDGFB->ITGAV	ERN1->ERN1	0.8925812016364018	dx
HSPA1A:TXLNA->PICALM:STX4	0.0042243290311621	0.0064758349156883	0.652321914650468	0.514193525685458	HSPA1A	TXLNA	PICALM	STX4	TXLNA->STX4	HSPA1A->PICALM	0.9455345021488132	dx
PICALM:AFDN->PICALM:EPHB2	0.0042237977767488	0.0122925957059019	0.343605034917149	0.73114333770903	PICALM	AFDN	PICALM	EPHB2	AFDN->EPHB2	PICALM->PICALM	0.9152591957118752	dx
IFI44L:CXCL12->PICALM:CD4	0.0042232126364191	0.0042348212457409	0.997258772295651	0.318638919815734	IFI44L	CXCL12	PICALM	CD4	CXCL12->CD4	IFI44L->PICALM	0.7819806448881638	dx
GPNMB:TXLNA->HIF1A:STX3	0.004223197804154	0.005494014851626	0.768690642127434	0.442076981484939	GPNMB	TXLNA	HIF1A	STX3	TXLNA->STX3	GPNMB->HIF1A	0.7486174672137507	dx
MKI67:S100A9->TMEM163:AGER	0.004223030907777	0.0061133148228102	0.69079231647288	0.489696064811623	MKI67	S100A9	TMEM163	AGER	S100A9->AGER	MKI67->TMEM163	0.8724244355116134	dx
MKI67:FN1->TMEM163:ITGA5_ITGB1	0.0042227599007365	0.0096652599929141	0.436900808031273	0.662183285911433	MKI67	FN1	TMEM163	ITGA5_ITGB1	FN1->ITGA5_ITGB1	MKI67->TMEM163	0.8749845195095131	dx
PICALM:SEMA6B->HSPA1A:PLXNA2	0.004221775243372	0.006529719002291	0.646547767505895	0.517924672347754	PICALM	SEMA6B	HSPA1A	PLXNA2	SEMA6B->PLXNA2	PICALM->HSPA1A	0.9461654187478448	dx
CD163:MTMR4->TMEM163:SMAD3	0.0042216466657135	0.0113548418070383	0.371792644710975	0.710047240435933	CD163	MTMR4	TMEM163	SMAD3	MTMR4->SMAD3	CD163->TMEM163	0.9257188971625911	dx
IFI44L:PDCD1LG2->CD163:PDCD2	0.0042213269548281	0.0086785834745275	0.486407369038757	0.626678366886958	IFI44L	PDCD1LG2	CD163	PDCD2	PDCD1LG2->PDCD2	IFI44L->CD163	0.8852822261844874	dx
HIF1A:LGALS9->PICALM:CD47	0.0042212460355305	0.0040447272602464	1.04364170039821	0.296651192108055	HIF1A	LGALS9	PICALM	CD47	LGALS9->CD47	HIF1A->PICALM	0.7143636967666517	dx
IFI44L:YBX1->AIF1:NOTCH1	0.0042208040162996	0.0037429862359146	1.12765683608457	0.259464873423107	IFI44L	YBX1	AIF1	NOTCH1	YBX1->NOTCH1	IFI44L->AIF1	0.8911420712185651	dx
TMEM163:JAG1->FRMD4A:NOTCH1	0.0042206303315598	0.0031511458853613	1.33939540887868	0.180441983245876	TMEM163	JAG1	FRMD4A	NOTCH1	JAG1->NOTCH1	TMEM163->FRMD4A	0.6953031087741088	dx
HIF1A:IGF1->PICALM:IGF1R	0.0042202285209844	0.0037842170430601	1.11521841188361	0.264756837950445	HIF1A	IGF1	PICALM	IGF1R	IGF1->IGF1R	HIF1A->PICALM	0.6906608170405629	dx
AIF1:MFNG->HSPA1A:NOTCH1	0.0042200606461429	0.0037514450677557	1.12491601767412	0.260624623741823	AIF1	MFNG	HSPA1A	NOTCH1	MFNG->NOTCH1	AIF1->HSPA1A	0.8353051919120017	dx
MKI67:SELPLG->PICALM:SELL	0.004219949217541	0.0030160614467162	1.39915890047119	0.161765338191876	MKI67	SELPLG	PICALM	SELL	SELPLG->SELL	MKI67->PICALM	0.8747882512553108	dx
IFI44L:NAMPT->CD163:ITGA5_ITGB1	0.0042197040221618	0.0024210088968181	1.74295271186644	0.0813418753152383	IFI44L	NAMPT	CD163	ITGA5_ITGB1	NAMPT->ITGA5_ITGB1	IFI44L->CD163	0.7250988615821966	dx
FRMD4A:SLIT2->MKI67:APP	0.004219590423343	0.0073750718458475	0.572142280311322	0.567225587291685	FRMD4A	SLIT2	MKI67	APP	SLIT2->APP	FRMD4A->MKI67	0.8642269165566996	dx
CD163:LGALS9->HIF1A:LRP1	0.0042191133083715	0.0146177441171826	0.288629577488095	0.772864858790626	CD163	LGALS9	HIF1A	LRP1	LGALS9->LRP1	CD163->HIF1A	0.894223803559402	dx
MKI67:ADAM17->ERN1:ITGB1	0.0042190479521463	0.0052442802014216	0.804504677496576	0.4211055690528	MKI67	ADAM17	ERN1	ITGB1	ADAM17->ITGB1	MKI67->ERN1	0.8056890067337044	dx
HSPA1A:CALR->HSPA1A:ITGAV	0.0042187962025815	0.0132213249340587	0.31909027450901	0.749658058310436	HSPA1A	CALR	HSPA1A	ITGAV	CALR->ITGAV	HSPA1A->HSPA1A	0.9508299316664408	dx
GPNMB:HSP90B1->HIST:TLR7	0.0042187399395281	0.0073740889181292	0.572103209815704	0.567252054697957	GPNMB	HSP90B1	HIST	TLR7	HSP90B1->TLR7	GPNMB->HIST	0.7482899444951774	dx
FRMD4A:FGF2->CD163:FGFR1	0.0042185868777199	0.007027493354791	0.600297526406613	0.548307966963249	FRMD4A	FGF2	CD163	FGFR1	FGF2->FGFR1	FRMD4A->CD163	0.959395776902938	dx
GPNMB:CALM1->PICALM:PDE1B	0.0042182704767261	0.005006087218029	0.842628242978754	0.399436390390106	GPNMB	CALM1	PICALM	PDE1B	CALM1->PDE1B	GPNMB->PICALM	0.6313671977133933	dx
HIF1A:SEMA3C->IFI44L:NRP1_NRP2_PLXND1	0.0042182208763227	0.0048607878122223	0.86780600990566	0.385500539421853	HIF1A	SEMA3C	IFI44L	NRP1_NRP2_PLXND1	SEMA3C->NRP1_NRP2_PLXND1	HIF1A->IFI44L	0.768590924173021	dx
FRMD4A:PDGFC->CD163:FLT1	0.0042181814875652	0.0029349131401966	1.43724235984802	0.150649140560017	FRMD4A	PDGFC	CD163	FLT1	PDGFC->FLT1	FRMD4A->CD163	0.8782058553812685	dx
TMEM163:VTN->FRMD4A:ITGAV_ITGB5	0.0042181575751933	0.0036414953787123	1.15835862372699	0.246717716895502	TMEM163	VTN	FRMD4A	ITGAV_ITGB5	VTN->ITGAV_ITGB5	TMEM163->FRMD4A	0.755068305507261	dx
CD163:TNF->HIST:PTPRS	0.0042179002544826	0.0050430657969999	0.836376209287575	0.402943292205736	CD163	TNF	HIST	PTPRS	TNF->PTPRS	CD163->HIST	0.7947060242392123	dx
AIF1:PTDSS1->FRMD4A:SCARB1	0.0042174606848621	0.0035956932225373	1.17292005291988	0.240827867194219	AIF1	PTDSS1	FRMD4A	SCARB1	PTDSS1->SCARB1	AIF1->FRMD4A	0.7746577577789474	dx
CD163:HLA-A->TMEM163:LILRB2	0.004216108511645	0.0044581239972502	0.945713603804075	0.344294681980937	CD163	HLA-A	TMEM163	LILRB2	HLA-A->LILRB2	CD163->TMEM163	0.8653334554699594	dx
MKI67:WNT5A->FRMD4A:ROR2	0.0042156754944823	0.0032488688460779	1.29758254155799	0.194430824571248	MKI67	WNT5A	FRMD4A	ROR2	WNT5A->ROR2	MKI67->FRMD4A	0.8335688813022765	dx
TMEM163:HBEGF->AIF1:CD9	0.0042155936125204	0.0079128414687948	0.532753452618142	0.594204259210891	TMEM163	HBEGF	AIF1	CD9	HBEGF->CD9	TMEM163->AIF1	0.8728557073457561	dx
CD163:FARP2->MKI67:PLXNA4	0.0042154271518611	0.0036167647786647	1.16552427648267	0.243806839372111	CD163	FARP2	MKI67	PLXNA4	FARP2->PLXNA4	CD163->MKI67	0.8366259103386368	dx
GPNMB:CALM1->HIST:CALCR	0.0042146597272725	0.0051516938360978	0.818111452536344	0.41329354996859	GPNMB	CALM1	HIST	CALCR	CALM1->CALCR	GPNMB->HIST	0.6959532695527881	dx
HIF1A:CXCL12->HIF1A:ITGA4	0.0042134882227837	0.0035163020190186	1.19827256020507	0.230810925380624	HIF1A	CXCL12	HIF1A	ITGA4	CXCL12->ITGA4	HIF1A->HIF1A	0.7222453192135372	dx
FRMD4A:VCL->HIST:ITGB5	0.0042125545268453	0.0070828266518892	0.594756124057013	0.552006500026697	FRMD4A	VCL	HIST	ITGB5	VCL->ITGB5	FRMD4A->HIST	0.8741581333540736	dx
IFI44L:TGFB1->PICALM:SMAD3	0.0042121403359927	0.0198845517391524	0.21182978581806	0.832239830071058	IFI44L	TGFB1	PICALM	SMAD3	TGFB1->SMAD3	IFI44L->PICALM	0.9359709143465468	dx
FRMD4A:MELTF->GPNMB:TFRC	0.0042115230055105	0.009029599279992	0.466413057204266	0.640919867066127	FRMD4A	MELTF	GPNMB	TFRC	MELTF->TFRC	FRMD4A->GPNMB	0.8147511353594244	dx
IFI44L:IGSF11->HIST:VSIR	0.0042108706779067	0.0098686671137304	0.426690922834763	0.669604462889357	IFI44L	IGSF11	HIST	VSIR	IGSF11->VSIR	IFI44L->HIST	0.8637564307926902	dx
IFI44L:SLIT2->FRMD4A:APP	0.0042092113300172	0.0027124044839413	1.55183762412196	0.120701080930318	IFI44L	SLIT2	FRMD4A	APP	SLIT2->APP	IFI44L->FRMD4A	0.7403884838654166	dx
GPNMB:HLA-DPB1->AIF1:CD4	0.0042091893498421	0.0153677956597467	0.273896754162823	0.784163966044332	GPNMB	HLA-DPB1	AIF1	CD4	HLA-DPB1->CD4	GPNMB->AIF1	0.9101178866851412	dx
MKI67:FN1->CD163:ITGA6	0.0042089537749926	0.0082061174920025	0.512904400783265	0.608018194895988	MKI67	FN1	CD163	ITGA6	FN1->ITGA6	MKI67->CD163	0.8483055821625378	dx
PICALM:IL11RA->GPNMB:CD40	0.0042075094028153	0.0051578092042137	0.815755146463728	0.414640191491223	PICALM	IL11RA	GPNMB	CD40	IL11RA->CD40	PICALM->GPNMB	0.6449958534307912	dx
PICALM:PKM->HIF1A:CD44	0.0042069290846004	0.0050997238362874	0.824932725702855	0.409409785600143	PICALM	PKM	HIF1A	CD44	PKM->CD44	PICALM->HIF1A	0.7680873799921296	dx
HIST:COL9A2->HIST:ITGA1_ITGB1	0.0042062635405248	0.0063673789139356	0.660595764344896	0.508871586092379	HIST	COL9A2	HIST	ITGA1_ITGB1	COL9A2->ITGA1_ITGB1	HIST->HIST	0.9007067608707111	dx
IFI44L:RARRES1->FRMD4A:NRP2	0.0042059912417709	0.0048640732569136	0.864705570746214	0.387200411102161	IFI44L	RARRES1	FRMD4A	NRP2	RARRES1->NRP2	IFI44L->FRMD4A	0.8637061817198074	dx
TMEM163:IL1B->CCL3:ADRB2	0.0042058141675161	0.0035192167931612	1.19509948227377	0.232048164257928	TMEM163	IL1B	CCL3	ADRB2	IL1B->ADRB2	TMEM163->CCL3	0.8629525236630288	dx
IFI44L:GNAS->HIST:ADCY9	0.0042056906248486	0.0030321062321268	1.38705253143408	0.165425745051875	IFI44L	GNAS	HIST	ADCY9	GNAS->ADCY9	IFI44L->HIST	0.7826914476907277	dx
IFI44L:MFNG->IFI44L:NOTCH1	0.0042056856515541	0.0031025098511024	1.35557527724198	0.175234342372473	IFI44L	MFNG	IFI44L	NOTCH1	MFNG->NOTCH1	IFI44L->IFI44L	0.7850608416269664	dx
HIST:CALCB->GPNMB:RAMP1	0.004205379983398	0.0037623825965258	1.11774384329793	0.263676411781665	HIST	CALCB	GPNMB	RAMP1	CALCB->RAMP1	HIST->GPNMB	0.5907686694348697	dx
HIF1A:SPP1->HIST:PTGER4	0.0042046886649238	0.003777780824659	1.11300492539913	0.265706314125375	HIF1A	SPP1	HIST	PTGER4	SPP1->PTGER4	HIF1A->HIST	0.7902386728097641	dx
TMEM163:COL18A1->TMEM163:PTPRS	0.0042044993688212	0.0149210075886127	0.281783877117657	0.778109234384811	TMEM163	COL18A1	TMEM163	PTPRS	COL18A1->PTPRS	TMEM163->TMEM163	0.9406534015271978	dx
GPNMB:PSAP->GPNMB:CELSR1	0.004204419644334	0.002852044597817	1.47417738402553	0.140433837448135	GPNMB	PSAP	GPNMB	CELSR1	PSAP->CELSR1	GPNMB->GPNMB	0.4134661480232645	dx
PICALM:COL9A2->TMEM163:ITGA9_ITGB1	0.0042041214904647	0.0043109719459183	0.975214300442218	0.329453970021362	PICALM	COL9A2	TMEM163	ITGA9_ITGB1	COL9A2->ITGA9_ITGB1	PICALM->TMEM163	0.9597082621983886	dx
HIF1A:HSPA8->FRMD4A:ADRB2	0.0042038747468242	0.0079700224412496	0.527460841900097	0.597873602324789	HIF1A	HSPA8	FRMD4A	ADRB2	HSPA8->ADRB2	HIF1A->FRMD4A	0.9193033535928046	dx
GPNMB:ICAM1->PICALM:ITGAM_ITGB2	0.0042035584344785	0.0049871290606777	0.842881422023461	0.399294764682205	GPNMB	ICAM1	PICALM	ITGAM_ITGB2	ICAM1->ITGAM_ITGB2	GPNMB->PICALM	0.6313671977133933	dx
FRMD4A:SERPING1->HIST:LRP1	0.0042034992028242	0.0031492302121221	1.33477037869253	0.181951511088238	FRMD4A	SERPING1	HIST	LRP1	SERPING1->LRP1	FRMD4A->HIST	0.805641579002808	dx
HIST:FAM3C->TMEM163:ADGRG5	0.0042034786344672	0.0033520743737704	1.25399324888463	0.209844459294306	HIST	FAM3C	TMEM163	ADGRG5	FAM3C->ADGRG5	HIST->TMEM163	0.8515815416839086	dx
TMEM163:SPP1->GPNMB:CD44	0.0042027593187395	0.011985716125677	0.350647326757221	0.725852946477822	TMEM163	SPP1	GPNMB	CD44	SPP1->CD44	TMEM163->GPNMB	0.9161993246524716	dx
MKI67:ICAM1->HIST:ITGAM_ITGB2	0.0042018095556919	0.0065871891225233	0.637875955515657	0.523554430775265	MKI67	ICAM1	HIST	ITGAM_ITGB2	ICAM1->ITGAM_ITGB2	MKI67->HIST	0.859379162971544	dx
FRMD4A:PTPN6->GPNMB:CD300LF	0.0042009716484468	0.0087148915140243	0.482045202936425	0.629773835297109	FRMD4A	PTPN6	GPNMB	CD300LF	PTPN6->CD300LF	FRMD4A->GPNMB	0.8089563491054914	dx
CD163:JAG1->CD163:NOTCH2	0.0042006223881156	0.0060802931406007	0.69085853115639	0.489654448549479	CD163	JAG1	CD163	NOTCH2	JAG1->NOTCH2	CD163->CD163	0.8849378304772645	dx
CD163:VEGFA->GPNMB:ITGB1	0.0042001451449609	0.007626197063753	0.550752243857431	0.581803525527913	CD163	VEGFA	GPNMB	ITGB1	VEGFA->ITGB1	CD163->GPNMB	0.7264676595092774	dx
HSPA1A:CALM1->HSPA1A:VIPR1	0.0041993994898144	0.0043183777477858	0.97244839036316	0.330827528235685	HSPA1A	CALM1	HSPA1A	VIPR1	CALM1->VIPR1	HSPA1A->HSPA1A	0.8997659888466577	dx
HIF1A:ADAM10->HIST:TSPAN15	0.004199012754634	0.0074354654169488	0.56472762889363	0.572259038692876	HIF1A	ADAM10	HIST	TSPAN15	ADAM10->TSPAN15	HIF1A->HIST	0.8387120440304568	dx
IFI44L:ICAM5->IFI44L:ITGAL	0.0041986795184109	0.0071742627131972	0.585241952554558	0.558385039702321	IFI44L	ICAM5	IFI44L	ITGAL	ICAM5->ITGAL	IFI44L->IFI44L	0.8414373639753869	dx
FRMD4A:HLA-A->PICALM:APLP2	0.004198593273201	0.0179787616135717	0.233530727168194	0.815349312232147	FRMD4A	HLA-A	PICALM	APLP2	HLA-A->APLP2	FRMD4A->PICALM	0.9490360244534056	dx
HIST:GSTO1->GPNMB:RYR1	0.0041985694481787	0.0058862393382995	0.713285547337539	0.475669078908011	HIST	GSTO1	GPNMB	RYR1	GSTO1->RYR1	HIST->GPNMB	0.7396880006765577	dx
CD163:C1QB->CCL3:CD33	0.0041984242494339	0.0032160319923247	1.30546719045511	0.19173381215466	CD163	C1QB	CCL3	CD33	C1QB->CD33	CD163->CCL3	0.6753593226414445	dx
HIF1A:WNT5A->FRMD4A:VANGL2	0.0041981652486027	0.0031449727621031	1.33488127439148	0.181915207420906	HIF1A	WNT5A	FRMD4A	VANGL2	WNT5A->VANGL2	HIF1A->FRMD4A	0.8742809702439084	dx
AIF1:GSTO1->IFI44L:RYR1	0.0041978664023035	0.0073450611923975	0.571522318513628	0.567645635886604	AIF1	GSTO1	IFI44L	RYR1	GSTO1->RYR1	AIF1->IFI44L	0.8523023501522897	dx
TMEM163:S100A8->TMEM163:CD69	0.0041974935932574	0.003765554321321	1.11470801775205	0.26497556408039	TMEM163	S100A8	TMEM163	CD69	S100A8->CD69	TMEM163->TMEM163	0.864895093291594	dx
CCL3:FAM3C->ERN1:ADGRG5	0.0041972403185717	0.0054197537922781	0.774433762019191	0.438674324566102	CCL3	FAM3C	ERN1	ADGRG5	FAM3C->ADGRG5	CCL3->ERN1	0.9217351491526254	dx
GPNMB:HLA-DRB1->MKI67:CD4	0.0041970815125454	0.0131598994269757	0.318929603971145	0.749779894921725	GPNMB	HLA-DRB1	MKI67	CD4	HLA-DRB1->CD4	GPNMB->MKI67	0.8951055244556254	dx
HIST:SEMA7A->MKI67:ITGA1_ITGB1	0.0041966101396824	0.0044702594705109	0.938784463713187	0.347841417196104	HIST	SEMA7A	MKI67	ITGA1_ITGB1	SEMA7A->ITGA1_ITGB1	HIST->MKI67	0.8918353170981901	dx
MKI67:SELL->HIST:MADCAM1	0.0041966101396824	0.0044702594705109	0.938784463713187	0.347841417196104	MKI67	SELL	HIST	MADCAM1	SELL->MADCAM1	MKI67->HIST	0.8552643609479256	dx
CCL3:AFDN->IFI44L:EPHB3	0.0041959846552253	0.0391852080986375	0.10708083123262	0.914724854181715	CCL3	AFDN	IFI44L	EPHB3	AFDN->EPHB3	CCL3->IFI44L	0.98561842490654	dx
HSPA1A:TGFB2->AIF1:ACVR1_TGFBR1_TGFBR2	0.0041956442987125	0.0201093546664253	0.208641419295151	0.834728174153409	HSPA1A	TGFB2	AIF1	ACVR1_TGFBR1_TGFBR2	TGFB2->ACVR1_TGFBR1_TGFBR2	HSPA1A->AIF1	0.966173573148742	dx
HSPA1A:TGFB2->AIF1:ACVR1_TGFBR2	0.0041956442987125	0.0201093546664253	0.208641419295151	0.834728174153409	HSPA1A	TGFB2	AIF1	ACVR1_TGFBR2	TGFB2->ACVR1_TGFBR2	HSPA1A->AIF1	0.966173573148742	dx
ERN1:PDGFB->MKI67:ITGAV	0.0041949029186824	0.0060920129597657	0.688590609768465	0.491080931967413	ERN1	PDGFB	MKI67	ITGAV	PDGFB->ITGAV	ERN1->MKI67	0.8427979713057815	dx
HIF1A:SEMA6D->IFI44L:PLXNA1_TREM2_TYROBP	0.0041946805821289	0.0045060531091706	0.93089905522685	0.351905783287122	HIF1A	SEMA6D	IFI44L	PLXNA1_TREM2_TYROBP	SEMA6D->PLXNA1_TREM2_TYROBP	HIF1A->IFI44L	0.7480057750618375	dx
HIST:CALM3->MKI67:PDE1B	0.0041946186700429	0.0039385616541701	1.0650128240602	0.286870126536448	HIST	CALM3	MKI67	PDE1B	CALM3->PDE1B	HIST->MKI67	0.8918353170981901	dx
MKI67:ARF1->HSPA1A:INSR	0.0041944848158527	0.0033669311181896	1.24578872231521	0.212841970987635	MKI67	ARF1	HSPA1A	INSR	ARF1->INSR	MKI67->HSPA1A	0.8612219762023405	dx
HSPA1A:ARF1->IFI44L:INSR	0.0041943974495646	0.0036621243024728	1.14534546157604	0.252066080828641	HSPA1A	ARF1	IFI44L	INSR	ARF1->INSR	HSPA1A->IFI44L	0.9320346540623884	dx
HIF1A:B2M->CCL3:LILRB2	0.0041942850016241	0.0044761113941608	0.937037672274114	0.348739180064454	HIF1A	B2M	CCL3	LILRB2	B2M->LILRB2	HIF1A->CCL3	0.8906590003651735	dx
CD163:TNF->MKI67:FAS	0.0041942576981122	0.0172551184808905	0.243073248251365	0.807948654603288	CD163	TNF	MKI67	FAS	TNF->FAS	CD163->MKI67	0.9386958389041756	dx
ERN1:COL18A1->TMEM163:PTPRS	0.0041940614947205	0.0057510606449123	0.729267478413892	0.465838061650437	ERN1	COL18A1	TMEM163	PTPRS	COL18A1->PTPRS	ERN1->TMEM163	0.7407382020759729	dx
FRMD4A:SEMA4D->FRMD4A:CD72	0.0041939768154473	0.0049524358172122	0.846851321297507	0.397077998212231	FRMD4A	SEMA4D	FRMD4A	CD72	SEMA4D->CD72	FRMD4A->FRMD4A	0.8603627603036005	dx
CD163:CALM1->TMEM163:PDE1A	0.0041930353626734	0.0091764394635098	0.456934890634553	0.647717844764678	CD163	CALM1	TMEM163	PDE1A	CALM1->PDE1A	CD163->TMEM163	0.900900569190787	dx
FRMD4A:SORBS1->TMEM163:ITGB5	0.0041930066149564	0.0054888561671843	0.76391264176765	0.444919303348329	FRMD4A	SORBS1	TMEM163	ITGB5	SORBS1->ITGB5	FRMD4A->TMEM163	0.825303162746779	dx
CD163:VEGFA->HSPA1A:ITGAV	0.0041927627642499	0.0089078531990866	0.470681618852885	0.637868112566831	CD163	VEGFA	HSPA1A	ITGAV	VEGFA->ITGAV	CD163->HSPA1A	0.9412009451209022	dx
HIF1A:WNT5A->FRMD4A:LDLR	0.0041920907417951	0.0041984452539307	0.998486460641679	0.318043526599817	HIF1A	WNT5A	FRMD4A	LDLR	WNT5A->LDLR	HIF1A->FRMD4A	0.8742809702439084	dx
MKI67:LAMA2->HIF1A:ITGA9_ITGB1	0.0041918393142135	0.003348881434292	1.25171326499939	0.210674364747981	MKI67	LAMA2	HIF1A	ITGA9_ITGB1	LAMA2->ITGA9_ITGB1	MKI67->HIF1A	0.8641741744809034	dx
GPNMB:TNC->PICALM:ITGA5	0.0041916772169348	0.0036598475630055	1.14531470089223	0.252078818393937	GPNMB	TNC	PICALM	ITGA5	TNC->ITGA5	GPNMB->PICALM	0.4956996185119089	dx
HIST:TNF->GPNMB:TNFRSF1A	0.0041914598296219	0.0069149494955174	0.60614467717213	0.544418685657284	HIST	TNF	GPNMB	TNFRSF1A	TNF->TNFRSF1A	HIST->GPNMB	0.7687904768306992	dx
ERN1:F8->GPNMB:LRP1	0.004190171051001	0.0054420740233286	0.7699584814611	0.441324521440717	ERN1	F8	GPNMB	LRP1	F8->LRP1	ERN1->GPNMB	0.9078974328716168	dx
PICALM:CALM1->PICALM:PTH2R	0.0041894043729002	0.0036168460956252	1.15830319071845	0.24674032975255	PICALM	CALM1	PICALM	PTH2R	CALM1->PTH2R	PICALM->PICALM	0.6862821829909457	dx
GPNMB:CALM3->MKI67:PDE1C	0.0041892270116734	0.0050307228520028	0.832728642565868	0.404997786838645	GPNMB	CALM3	MKI67	PDE1C	CALM3->PDE1C	GPNMB->MKI67	0.8364725860324745	dx
TMEM163:SERPINF1->HIST:PLXDC1	0.0041891037406644	0.0051046163408898	0.820650066706907	0.411845620657461	TMEM163	SERPINF1	HIST	PLXDC1	SERPINF1->PLXDC1	TMEM163->HIST	0.9188319077034172	dx
CD163:VCAN->PICALM:TLR2	0.0041888914100478	0.0120862984085803	0.34658182914581	0.728905498988997	CD163	VCAN	PICALM	TLR2	VCAN->TLR2	CD163->PICALM	0.9123403732755196	dx
HIF1A:RARRES1->HSPA1A:NRP2	0.0041884765690452	0.0059179335713292	0.707759983879719	0.479094320279749	HIF1A	RARRES1	HSPA1A	NRP2	RARRES1->NRP2	HIF1A->HSPA1A	0.8657453234316602	dx
PICALM:PIGF->HIST:FLT1	0.004188334268092	0.0052236503987926	0.801802178235379	0.422667398445999	PICALM	PIGF	HIST	FLT1	PIGF->FLT1	PICALM->HIST	0.7300910768311593	dx
GPNMB:CD99->HSPA1A:CD99L2	0.0041879685741204	0.0056446132743824	0.741940744306987	0.458123238219915	GPNMB	CD99	HSPA1A	CD99L2	CD99->CD99L2	GPNMB->HSPA1A	0.8771131058918905	dx
TMEM163:TNF->CD163:NOTCH1	0.0041871785811254	0.0020110534189065	2.08208222703601	0.0373349596491866	TMEM163	TNF	CD163	NOTCH1	TNF->NOTCH1	TMEM163->CD163	0.880937998533874	dx
HIF1A:LILRB4->GPNMB:LAIR1	0.0041870954114057	0.0046720597356928	0.896199031749923	0.370146472738706	HIF1A	LILRB4	GPNMB	LAIR1	LILRB4->LAIR1	HIF1A->GPNMB	0.7012163292799392	dx
IFI44L:CCL3->HIST:CCR1	0.0041859217517586	0.0060510689316866	0.691765669671844	0.489084499154544	IFI44L	CCL3	HIST	CCR1	CCL3->CCR1	IFI44L->HIST	0.8498892370859126	dx
IFI44L:RARRES1->GPNMB:NRP2	0.0041853103338603	0.0037163706913688	1.12618214958496	0.26008842756931	IFI44L	RARRES1	GPNMB	NRP2	RARRES1->NRP2	IFI44L->GPNMB	0.8373059029773993	dx
TMEM163:TNF->GPNMB:TNFRSF1B	0.0041852839321537	0.0024112200204205	1.73575364201887	0.0826074041850737	TMEM163	TNF	GPNMB	TNFRSF1B	TNF->TNFRSF1B	TMEM163->GPNMB	0.609472500915637	dx
HIST:NCAM1->TMEM163:PTPRA	0.0041843449189782	0.014951600871436	0.279859324426733	0.779585435083791	HIST	NCAM1	TMEM163	PTPRA	NCAM1->PTPRA	HIST->TMEM163	0.9348956728127468	dx
CD163:APP->GPNMB:VLDLR	0.0041841808507512	0.0026874204344573	1.55695059734712	0.119482215143197	CD163	APP	GPNMB	VLDLR	APP->VLDLR	CD163->GPNMB	0.3163104053066278	dx
HIF1A:ADAM17->FRMD4A:ITGA5	0.0041838499634767	0.0086508689721183	0.48363349126674	0.628646001765587	HIF1A	ADAM17	FRMD4A	ITGA5	ADAM17->ITGA5	HIF1A->FRMD4A	0.9259059234799047	dx
IFI44L:TGFB2->TMEM163:ENG	0.0041837390467687	0.0040353712211477	1.03676683444721	0.299844535634256	IFI44L	TGFB2	TMEM163	ENG	TGFB2->ENG	IFI44L->TMEM163	0.9165612252182856	dx
IFI44L:COL9A2->GPNMB:ITGA9_ITGB1	0.0041836933293524	0.0031663644263407	1.32129242438065	0.18640387896765	IFI44L	COL9A2	GPNMB	ITGA9_ITGB1	COL9A2->ITGA9_ITGB1	IFI44L->GPNMB	0.8373059029773993	dx
HIF1A:YBX1->MKI67:NOTCH1	0.0041835092466066	0.0050722718226133	0.824780176006251	0.409496403369822	HIF1A	YBX1	MKI67	NOTCH1	YBX1->NOTCH1	HIF1A->MKI67	0.8280850695717482	dx
HSPA1A:NCAM1->TMEM163:CACNA1C	0.0041834688076883	0.0023773600258749	1.75971193347073	0.0784566614222083	HSPA1A	NCAM1	TMEM163	CACNA1C	NCAM1->CACNA1C	HSPA1A->TMEM163	0.7626323843789549	dx
CD163:LGALS1->HSPA1A:ITGB1	0.0041833592138289	0.0176907132529305	0.236472049149063	0.813066393855548	CD163	LGALS1	HSPA1A	ITGB1	LGALS1->ITGB1	CD163->HSPA1A	0.9412009451209022	dx
GPNMB:GNAI2->CCL3:P2RY12	0.0041824287824284	0.0109509977696284	0.381922165487796	0.702519098645532	GPNMB	GNAI2	CCL3	P2RY12	GNAI2->P2RY12	GPNMB->CCL3	0.9383456262070063	dx
IFI44L:BMP1->GPNMB:BMPR2	0.0041817868483164	0.0031787820865166	1.31553114825149	0.188331456113665	IFI44L	BMP1	GPNMB	BMPR2	BMP1->BMPR2	IFI44L->GPNMB	0.8373059029773993	dx
TMEM163:IL16->PICALM:CD4	0.0041815072091998	0.0058745711304617	0.711797868531586	0.476589952793809	TMEM163	IL16	PICALM	CD4	IL16->CD4	TMEM163->PICALM	0.8847507883720637	dx
TMEM163:NTNG2->PICALM:LRRC4	0.0041808229436233	0.0105291665775281	0.397070643040852	0.69131536765134	TMEM163	NTNG2	PICALM	LRRC4	NTNG2->LRRC4	TMEM163->PICALM	0.8990116930415791	dx
TMEM163:LGALS3BP->GPNMB:ITGB1	0.0041805922870887	0.0045652497058524	0.91574230468258	0.359802070767554	TMEM163	LGALS3BP	GPNMB	ITGB1	LGALS3BP->ITGB1	TMEM163->GPNMB	0.7785944353475173	dx
ERN1:CD14->CCL3:ITGA4	0.004180563453906	0.0058136622928826	0.719092930290103	0.472083662999212	ERN1	CD14	CCL3	ITGA4	CD14->ITGA4	ERN1->CCL3	0.9165343851381872	dx
PICALM:COL18A1->FRMD4A:PTPRS	0.0041804542827468	0.0122605651793969	0.340967502034229	0.733128046925265	PICALM	COL18A1	FRMD4A	PTPRS	COL18A1->PTPRS	PICALM->FRMD4A	0.9284188933498112	dx
HIST:NCAM1->MKI67:ROBO1	0.0041804322164098	0.0037942483750985	1.1017813814841	0.270556726583463	HIST	NCAM1	MKI67	ROBO1	NCAM1->ROBO1	HIST->MKI67	0.8918353170981901	dx
CD163:ZP3->HIST:MERTK	0.0041801231513145	0.0025662306236305	1.62889613771375	0.103335007868086	CD163	ZP3	HIST	MERTK	ZP3->MERTK	CD163->HIST	0.5101735420842815	dx
MKI67:CALM1->PICALM:FAS	0.0041799189449838	0.0048054492738636	0.869828960159461	0.384393882529538	MKI67	CALM1	PICALM	FAS	CALM1->FAS	MKI67->PICALM	0.8838318523026315	dx
IFI44L:ADAM17->ERN1:IL6R	0.004179670923256	0.0340474834949584	0.122760054318696	0.902297106971843	IFI44L	ADAM17	ERN1	IL6R	ADAM17->IL6R	IFI44L->ERN1	0.999999999966432	dx
FRMD4A:ADAM10->CD163:IL6R	0.0041793024857895	0.0505018626596229	0.08275541268562	0.934046022982991	FRMD4A	ADAM10	CD163	IL6R	ADAM10->IL6R	FRMD4A->CD163	0.994570896626372	dx
MKI67:ICAM5->IFI44L:ITGAL	0.004179258638881	0.0095671967929504	0.436832097146834	0.662233119544532	MKI67	ICAM5	IFI44L	ITGAL	ICAM5->ITGAL	MKI67->IFI44L	0.8033117881637428	dx
ERN1:SPON1->HIF1A:APP	0.0041781143303157	0.005611823979706	0.744519846920541	0.456562038774081	ERN1	SPON1	HIF1A	APP	SPON1->APP	ERN1->HIF1A	0.8119273369951441	dx
AIF1:TGFB1->CCL3:SMAD3	0.0041777412352254	0.0118874888271694	0.351440181855485	0.725258141701558	AIF1	TGFB1	CCL3	SMAD3	TGFB1->SMAD3	AIF1->CCL3	0.9435169579647192	dx
HIF1A:SPP1->IFI44L:ITGA8_ITGB1	0.0041776310176062	0.0095635280106922	0.436829485199978	0.662235013928954	HIF1A	SPP1	IFI44L	ITGA8_ITGB1	SPP1->ITGA8_ITGB1	HIF1A->IFI44L	0.82582787238979	dx
GPNMB:SEMA4C->HIST:PLXNB2	0.004176028334595	0.0091952757459592	0.454149331675033	0.649721348750382	GPNMB	SEMA4C	HIST	PLXNB2	SEMA4C->PLXNB2	GPNMB->HIST	0.7810392143005991	dx
GPNMB:CXCL12->HIF1A:ITGAV	0.0041758217501768	0.0082331695699309	0.507194916211576	0.612018061723007	GPNMB	CXCL12	HIF1A	ITGAV	CXCL12->ITGAV	GPNMB->HIF1A	0.8140140325817881	dx
HIST:IL18->PICALM:IL1RAPL1	0.0041747624757753	0.0953537619175325	0.0437818329536478	0.965078308399884	HIST	IL18	PICALM	IL1RAPL1	IL18->IL1RAPL1	HIST->PICALM	0.9798606894913484	dx
MKI67:LIPH->PICALM:LPAR1	0.0041744918513753	0.0049307586418371	0.846622630431561	0.397205495877754	MKI67	LIPH	PICALM	LPAR1	LIPH->LPAR1	MKI67->PICALM	0.8838318523026315	dx
TMEM163:COL18A1->CD163:ITGB5	0.0041744340515983	0.0070111636318813	0.595398177931016	0.551577343187561	TMEM163	COL18A1	CD163	ITGB5	COL18A1->ITGB5	TMEM163->CD163	0.8895612106150871	dx
HIST:CALM1->IFI44L:TRPC5	0.0041742471699111	0.0044798944781722	0.93177354740153	0.351453568013223	HIST	CALM1	IFI44L	TRPC5	CALM1->TRPC5	HIST->IFI44L	0.866304563175241	dx
IFI44L:CSF1->HIF1A:SIRPA	0.0041739072535584	0.0095551344456478	0.436823498120387	0.662239356226955	IFI44L	CSF1	HIF1A	SIRPA	CSF1->SIRPA	IFI44L->HIF1A	0.8259389723729438	dx
CCL3:CALM3->CD163:ESR1	0.0041733952230213	0.0070425734565989	0.592595199573075	0.5534520925057	CCL3	CALM3	CD163	ESR1	CALM3->ESR1	CCL3->CD163	0.8400750625640648	dx
MKI67:JAG1->IFI44L:NOTCH2	0.00417299827582	0.0064581811847147	0.646156890998469	0.518177754626729	MKI67	JAG1	IFI44L	NOTCH2	JAG1->NOTCH2	MKI67->IFI44L	0.7409486658678934	dx
PICALM:GNAI2->HSPA1A:ADCY9	0.0041717485730195	0.002354527304348	1.77179876628128	0.0764279674472295	PICALM	GNAI2	HSPA1A	ADCY9	GNAI2->ADCY9	PICALM->HSPA1A	0.934686452189624	dx
HIST:PDGFC->PICALM:FLT1	0.0041717137373925	0.0071010462067435	0.587478748333015	0.556882219217064	HIST	PDGFC	PICALM	FLT1	PDGFC->FLT1	HIST->PICALM	0.8100105006793659	dx
AIF1:APP->TMEM163:NCSTN	0.0041715787701447	0.0050160072354253	0.831653260123529	0.405604690084087	AIF1	APP	TMEM163	NCSTN	APP->NCSTN	AIF1->TMEM163	0.9153243703865788	dx
PICALM:ADAM10->HIST:GPNMB	0.0041714414177533	0.0048410774197013	0.861676246030938	0.388865700642082	PICALM	ADAM10	HIST	GPNMB	ADAM10->GPNMB	PICALM->HIST	0.7106330058792557	dx
GPNMB:CALM1->CD163:CALCR	0.0041714329697396	0.0050335590060157	0.828724360786125	0.407260397742257	GPNMB	CALM1	CD163	CALCR	CALM1->CALCR	GPNMB->CD163	0.6205872727501058	dx
HIF1A:MFNG->AIF1:NOTCH1	0.0041712886771503	0.003868654716964	1.0782271829169	0.280932383853567	HIF1A	MFNG	AIF1	NOTCH1	MFNG->NOTCH1	HIF1A->AIF1	0.80537488613431	dx
CD163:CALM1->ERN1:PDE1C	0.0041709382050714	0.0045674879759443	0.913179898236962	0.361147934361486	CD163	CALM1	ERN1	PDE1C	CALM1->PDE1C	CD163->ERN1	0.950792113485888	dx
PICALM:TNFSF8->HSPA1A:TNFRSF8	0.0041707168077371	0.043712083216989	0.0954133617250296	0.923986503376161	PICALM	TNFSF8	HSPA1A	TNFRSF8	TNFSF8->TNFRSF8	PICALM->HSPA1A	0.9859368280026052	dx
AIF1:SPP1->HSPA1A:ITGA5_ITGB1	0.004170314195393	0.0049699255967931	0.839109985486302	0.401407593159184	AIF1	SPP1	HSPA1A	ITGA5_ITGB1	SPP1->ITGA5_ITGB1	AIF1->HSPA1A	0.8353051919120017	dx
IFI44L:FARP2->TMEM163:PLXNA1	0.0041702061476285	0.0030784536029762	1.35464317006329	0.175531272241677	IFI44L	FARP2	TMEM163	PLXNA1	FARP2->PLXNA1	IFI44L->TMEM163	0.9165612252182856	dx
PICALM:APP->HSPA1A:RPSA	0.0041701079972192	0.0034382026891461	1.21287439230494	0.22517784753663	PICALM	APP	HSPA1A	RPSA	APP->RPSA	PICALM->HSPA1A	0.9461654187478448	dx
FRMD4A:CALM3->GPNMB:INSR	0.0041698378242399	0.0058124769357067	0.71739430028946	0.473130835512957	FRMD4A	CALM3	GPNMB	INSR	CALM3->INSR	FRMD4A->GPNMB	0.7076482797863474	dx
FRMD4A:LAMA4->ERN1:ITGA6_ITGB1	0.0041690500866864	0.0068320540253067	0.610219133403184	0.541716656868527	FRMD4A	LAMA4	ERN1	ITGA6_ITGB1	LAMA4->ITGA6_ITGB1	FRMD4A->ERN1	0.9481567180105644	dx
IFI44L:C3->TMEM163:C5AR2	0.0041685450434154	0.0074339647079723	0.560743184447051	0.574972623364172	IFI44L	C3	TMEM163	C5AR2	C3->C5AR2	IFI44L->TMEM163	0.9165612252182856	dx
FRMD4A:PLAT->HIF1A:LRP1	0.0041683765497625	0.0189261055955101	0.220244810995421	0.825680499196082	FRMD4A	PLAT	HIF1A	LRP1	PLAT->LRP1	FRMD4A->HIF1A	0.9212700966393896	dx
CD163:VEGFA->AIF1:NRP2	0.0041683435490602	0.0071286659722573	0.584729816950631	0.558729401843244	CD163	VEGFA	AIF1	NRP2	VEGFA->NRP2	CD163->AIF1	0.8548353978204204	dx
HSPA1A:VEGFB->HIF1A:ADRB2	0.0041683232336997	0.0177180252774934	0.235258905460228	0.814007788732578	HSPA1A	VEGFB	HIF1A	ADRB2	VEGFB->ADRB2	HSPA1A->HIF1A	0.9650091676988994	dx
TMEM163:ADAM15->PICALM:ITGAV	0.0041681640546742	0.0020901603310132	1.99418388763199	0.0461319623076015	TMEM163	ADAM15	PICALM	ITGAV	ADAM15->ITGAV	TMEM163->PICALM	0.7590804706978065	dx
TMEM163:SPON1->CD163:APP	0.0041676525932745	0.0026842652405808	1.55262323941306	0.12051317034343	TMEM163	SPON1	CD163	APP	SPON1->APP	TMEM163->CD163	0.880937998533874	dx
ERN1:PKM->GPNMB:CD44	0.0041674995856622	0.0051721381389316	0.805759528016589	0.420381518286053	ERN1	PKM	GPNMB	CD44	PKM->CD44	ERN1->GPNMB	0.9078974328716168	dx
IFI44L:HLA-DRB5->HIST:CD4	0.0041673790991225	0.0068668669248531	0.606882169805792	0.543929111734984	IFI44L	HLA-DRB5	HIST	CD4	HLA-DRB5->CD4	IFI44L->HIST	0.8498892370859126	dx
CCL3:LY86->CD163:CD180	0.0041667771104791	0.0084411251243812	0.493628165568108	0.62156880553298	CCL3	LY86	CD163	CD180	LY86->CD180	CCL3->CD163	0.8601379816152895	dx
HIST:LIN7C->AIF1:ABCA1	0.0041659393800023	0.0046997397466554	0.886419164586075	0.375391695831921	HIST	LIN7C	AIF1	ABCA1	LIN7C->ABCA1	HIST->AIF1	0.8012412937499175	dx
HIST:APP->MKI67:TSPAN15	0.0041659351688576	0.0045514007175304	0.915308369314069	0.360029766658563	HIST	APP	MKI67	TSPAN15	APP->TSPAN15	HIST->MKI67	0.8918353170981901	dx
GPNMB:APP->ERN1:LRP10	0.0041650393944251	0.0055584346407698	0.749318767531329	0.453665098745845	GPNMB	APP	ERN1	LRP10	APP->LRP10	GPNMB->ERN1	0.8841273318008603	dx
IFI44L:IGF1->PICALM:IGF1R	0.0041642237365138	0.0040150699872087	1.03714848054462	0.299666664061467	IFI44L	IGF1	PICALM	IGF1R	IGF1->IGF1R	IFI44L->PICALM	0.7819806448881638	dx
CD163:VCAN->HIST:ITGB1	0.0041641613712935	0.003719800836542	1.11945815227153	0.262944734218414	CD163	VCAN	HIST	ITGB1	VCAN->ITGB1	CD163->HIST	0.7137071357356952	dx
CD163:WNT5B->CD163:FZD1_LRP6	0.0041640254602552	0.0074467010637668	0.559177201367197	0.576040790968604	CD163	WNT5B	CD163	FZD1_LRP6	WNT5B->FZD1_LRP6	CD163->CD163	0.8969234271028035	dx
GPNMB:PLAU->FRMD4A:ITGA5	0.0041634645362763	0.0068045224144452	0.611867267486362	0.5406255796639	GPNMB	PLAU	FRMD4A	ITGA5	PLAU->ITGA5	GPNMB->FRMD4A	0.7628707155927508	dx
AIF1:MAML2->CD163:NOTCH1	0.0041632071901433	0.0207847468759131	0.200301077275471	0.841245120076829	AIF1	MAML2	CD163	NOTCH1	MAML2->NOTCH1	AIF1->CD163	0.9703191950952956	dx
MKI67:ADAM15->CCL3:ITGA5	0.0041632048413142	0.0300969004413967	0.138326697442505	0.88998222681682	MKI67	ADAM15	CCL3	ITGA5	ADAM15->ITGA5	MKI67->CCL3	0.99999999998322	dx
ERN1:ARPC5->AIF1:ADRB2	0.0041629881124494	0.026282034475794	0.158396722151916	0.874144196518308	ERN1	ARPC5	AIF1	ADRB2	ARPC5->ADRB2	ERN1->AIF1	0.9750069884242666	dx
PICALM:TXLNA->AIF1:STX4	0.0041629676875803	0.0056400837731436	0.7381038748756	0.460451329275634	PICALM	TXLNA	AIF1	STX4	TXLNA->STX4	PICALM->AIF1	0.8671443815292396	dx
AIF1:TNFSF10->HIF1A:TNFRSF11B	0.0041625336136718	0.0027729336250852	1.50112991382689	0.133321963049202	AIF1	TNFSF10	HIF1A	TNFRSF11B	TNFSF10->TNFRSF11B	AIF1->HIF1A	0.7861029099788901	dx
PICALM:SPON1->TMEM163:APP	0.0041622321247068	0.0062034618106836	0.670953130966109	0.502250387772692	PICALM	SPON1	TMEM163	APP	SPON1->APP	PICALM->TMEM163	0.9597082621983886	dx
FRMD4A:CD14->IFI44L:RIPK1	0.0041620525852193	0.0038952281558548	1.06850033391842	0.285294879841478	FRMD4A	CD14	IFI44L	RIPK1	CD14->RIPK1	FRMD4A->IFI44L	0.7754797617508392	dx
HIST:SELL->TMEM163:MADCAM1	0.0041616202495095	0.004496716276837	0.925479837575351	0.354716366789853	HIST	SELL	TMEM163	MADCAM1	SELL->MADCAM1	HIST->TMEM163	0.8515815416839086	dx
HIF1A:C5->AIF1:C5AR2	0.0041609413538392	0.0048581278575197	0.856490705035412	0.391726411997811	HIF1A	C5	AIF1	C5AR2	C5->C5AR2	HIF1A->AIF1	0.80537488613431	dx
MKI67:C3->ERN1:CD46	0.0041607890677772	0.0074610209281613	0.557670204632791	0.577069607166562	MKI67	C3	ERN1	CD46	C3->CD46	MKI67->ERN1	0.8056890067337044	dx
GPNMB:GNAI2->AIF1:UNC5B	0.0041604967791213	0.0049179938323349	0.845974379180138	0.39756703722706	GPNMB	GNAI2	AIF1	UNC5B	GNAI2->UNC5B	GPNMB->AIF1	0.7239372416537881	dx
FRMD4A:LAMA2->FRMD4A:DAG1	0.0041604432607202	0.0039132650204064	1.06316419639989	0.28770749594793	FRMD4A	LAMA2	FRMD4A	DAG1	LAMA2->DAG1	FRMD4A->FRMD4A	0.8456294573153749	dx
FRMD4A:CALM1->FRMD4A:CACNA1C	0.0041592873176037	0.0076743278263855	0.541974152225228	0.587836312287217	FRMD4A	CALM1	FRMD4A	CACNA1C	CALM1->CACNA1C	FRMD4A->FRMD4A	0.9009086853480496	dx
MKI67:ADAM10->HIF1A:TREM2	0.0041581997586425	0.0042105663118912	0.987563061742826	0.323366684228024	MKI67	ADAM10	HIF1A	TREM2	ADAM10->TREM2	MKI67->HIF1A	0.8641741744809034	dx
HSPA1A:TGFB1->AIF1:ITGB5	0.0041578742287116	0.0053627178958437	0.775329657361624	0.438144889035274	HSPA1A	TGFB1	AIF1	ITGB5	TGFB1->ITGB5	HSPA1A->AIF1	0.8541863775870582	dx
TMEM163:HLA-F->HIST:LILRB1	0.0041577567182708	0.0046704575953537	0.890224701409791	0.373345243637695	TMEM163	HLA-F	HIST	LILRB1	HLA-F->LILRB1	TMEM163->HIST	0.9188319077034172	dx
FRMD4A:CALM3->CD163:ESR1	0.0041558137231323	0.0112402946765841	0.369724624016294	0.711587682569397	FRMD4A	CALM3	CD163	ESR1	CALM3->ESR1	FRMD4A->CD163	0.9692674124907826	dx
PICALM:LGALS3BP->HIF1A:CD33	0.0041556055014687	0.0028378778113495	1.46433559783626	0.143102275290852	PICALM	LGALS3BP	HIF1A	CD33	LGALS3BP->CD33	PICALM->HIF1A	0.5850021013890031	dx
HSPA1A:GPI->PICALM:AMFR	0.004155528785954	0.0041227231304807	1.00795727834127	0.31347497206036	HSPA1A	GPI	PICALM	AMFR	GPI->AMFR	HSPA1A->PICALM	0.9455345021488132	dx
HIST:TNFSF10->AIF1:TNFRSF10A	0.0041552095857689	0.0056324622851936	0.737725239047223	0.460681431707587	HIST	TNFSF10	AIF1	TNFRSF10A	TNFSF10->TNFRSF10A	HIST->AIF1	0.8517487804015832	dx
CD163:PLAU->GPNMB:ITGA5	0.0041552040211503	0.0032519300931864	1.27776548144636	0.2013321288814	CD163	PLAU	GPNMB	ITGA5	PLAU->ITGA5	CD163->GPNMB	0.4179166917689667	dx
MKI67:SELPLG->GPNMB:SELL	0.0041551858042912	0.0041468144295921	1.00201874832869	0.31633453798495	MKI67	SELPLG	GPNMB	SELL	SELPLG->SELL	MKI67->GPNMB	0.7914631898991452	dx
AIF1:ACTR2->HSPA1A:LDLR	0.0041549849240569	0.0110354576515646	0.376512244009003	0.706536114642681	AIF1	ACTR2	HSPA1A	LDLR	ACTR2->LDLR	AIF1->HSPA1A	0.8826885351732467	dx
AIF1:ADAM10->AIF1:CADM1	0.0041547164621834	0.0157188337930294	0.264314548832872	0.791537550456948	AIF1	ADAM10	AIF1	CADM1	ADAM10->CADM1	AIF1->AIF1	0.9455258169971952	dx
CD163:NECTIN3->HSPA1A:CADM1	0.004154682236896	0.0027465526297273	1.51268983231113	0.130358463494872	CD163	NECTIN3	HSPA1A	CADM1	NECTIN3->CADM1	CD163->HSPA1A	0.9412009451209022	dx
CD163:COL5A1->HSPA1A:SDC3	0.0041545793958926	0.0045412547010476	0.914852759730528	0.360268932854918	CD163	COL5A1	HSPA1A	SDC3	COL5A1->SDC3	CD163->HSPA1A	0.9412009451209022	dx
PICALM:PROS1->HIST:MERTK	0.0041545136060559	0.0214090374940165	0.194054198243013	0.846133444340547	PICALM	PROS1	HIST	MERTK	PROS1->MERTK	PICALM->HIST	0.9232632119479188	dx
HIST:HLA-DRA->MKI67:CD4	0.0041537807380448	0.018363335191031	0.226199690570027	0.821046111263739	HIST	HLA-DRA	MKI67	CD4	HLA-DRA->CD4	HIST->MKI67	0.922755123910634	dx
CD163:VEGFA->IFI44L:NRP1	0.0041537484129466	0.002576947917434	1.61188683125686	0.106986568313467	CD163	VEGFA	IFI44L	NRP1	VEGFA->NRP1	CD163->IFI44L	0.8390388878914129	dx
MKI67:TGFB1->FRMD4A:ITGB1	0.0041535808548698	0.0115063931961512	0.360980264107369	0.718114200721588	MKI67	TGFB1	FRMD4A	ITGB1	TGFB1->ITGB1	MKI67->FRMD4A	0.8829982893559686	dx
MKI67:CALM1->MKI67:OPRM1	0.0041533577682179	0.0242986179965828	0.170929793982608	0.864278969195484	MKI67	CALM1	MKI67	OPRM1	CALM1->OPRM1	MKI67->MKI67	0.9640640872061044	dx
FRMD4A:SERPING1->CD163:LRP1	0.0041531794454439	0.0059332393548072	0.699985150957882	0.483936577837957	FRMD4A	SERPING1	CD163	LRP1	SERPING1->LRP1	FRMD4A->CD163	0.959395776902938	dx
CD163:HSPA8->CD163:LDLR	0.0041528538531751	0.0102402587157885	0.405541887996665	0.685079234759079	CD163	HSPA8	CD163	LDLR	HSPA8->LDLR	CD163->CD163	0.9389232487480929	dx
PICALM:GNAI2->ERN1:UNC5B	0.0041524454862659	0.0075891179188352	0.547157855586887	0.58427028729115	PICALM	GNAI2	ERN1	UNC5B	GNAI2->UNC5B	PICALM->ERN1	0.9377075240336668	dx
PICALM:IL16->HIST:CD9	0.0041523969441434	0.0027269836489243	1.52270694610925	0.127832039387789	PICALM	IL16	HIST	CD9	IL16->CD9	PICALM->HIST	0.5465112876578869	dx
GPNMB:LRPAP1->MKI67:LRP8	0.0041521579044298	0.0056200942611903	0.738805740875666	0.460024965297986	GPNMB	LRPAP1	MKI67	LRP8	LRPAP1->LRP8	GPNMB->MKI67	0.8364725860324745	dx
PICALM:GRN->AIF1:TNFRSF1A	0.0041519710584659	0.0066225842270639	0.626941223563227	0.530697763865665	PICALM	GRN	AIF1	TNFRSF1A	GRN->TNFRSF1A	PICALM->AIF1	0.8720721888717443	dx
FRMD4A:CD55->HSPA1A:ADGRE2	0.0041517835633678	0.0057335023859904	0.7241269443809	0.468987804078963	FRMD4A	CD55	HSPA1A	ADGRE2	CD55->ADGRE2	FRMD4A->HSPA1A	0.956172318640594	dx
CD163:RPS19->ERN1:C5AR1	0.0041512234792596	0.0058069020703367	0.714877473216779	0.474684757772536	CD163	RPS19	ERN1	C5AR1	RPS19->C5AR1	CD163->ERN1	0.950792113485888	dx
HIST:ADAM10->TMEM163:GPNMB	0.0041503678487027	0.0039462834258097	1.0517156019657	0.292930050647247	HIST	ADAM10	TMEM163	GPNMB	ADAM10->GPNMB	HIST->TMEM163	0.8515815416839086	dx
HSPA1A:GNAI2->IFI44L:IGF1R	0.0041496086490195	0.0140697018283075	0.294932238057155	0.768045644324975	HSPA1A	GNAI2	IFI44L	IGF1R	GNAI2->IGF1R	HSPA1A->IFI44L	0.9567632671890932	dx
FRMD4A:HSPA1A->HIST:GRIN2D	0.0041495025803005	0.0035395986067851	1.17230879579008	0.2410731014903	FRMD4A	HSPA1A	HIST	GRIN2D	HSPA1A->GRIN2D	FRMD4A->HIST	0.8240796250641765	dx
MKI67:ADAM17->CD163:RHBDF2	0.0041493421178793	0.045384903597693	0.0914256016639468	0.927154419748013	MKI67	ADAM17	CD163	RHBDF2	ADAM17->RHBDF2	MKI67->CD163	0.9881737234242992	dx
CD163:B2M->GPNMB:LILRB2	0.0041490541036834	0.0055322930801617	0.749970047422382	0.453272744640981	CD163	B2M	GPNMB	LILRB2	B2M->LILRB2	CD163->GPNMB	0.6573720031284036	dx
HSPA1A:SEMA4D->HSPA1A:PLXNB2	0.0041485665106046	0.0075061676907064	0.552687693846901	0.580477281472197	HSPA1A	SEMA4D	HSPA1A	PLXNB2	SEMA4D->PLXNB2	HSPA1A->HSPA1A	0.9228545439240644	dx
HIF1A:HBEGF->HIST:CD82	0.004148404522503	0.0040089048697953	1.03479744649437	0.300763515696891	HIF1A	HBEGF	HIST	CD82	HBEGF->CD82	HIF1A->HIST	0.7960029880679407	dx
IFI44L:SERPINE1->PICALM:ITGB5	0.0041481206687966	0.0127849359631559	0.324453769713894	0.745594517116335	IFI44L	SERPINE1	PICALM	ITGB5	SERPINE1->ITGB5	IFI44L->PICALM	0.9083623730524416	dx
TMEM163:LAMB1->TMEM163:ITGA6_ITGB1	0.0041480671326981	0.0040046038720014	1.0358245822264	0.300283987082945	TMEM163	LAMB1	TMEM163	ITGA6_ITGB1	LAMB1->ITGA6_ITGB1	TMEM163->TMEM163	0.8668467374576921	dx
TMEM163:PLAT->CCL3:ITGAM	0.0041479973768927	0.0100458741233235	0.412905569587253	0.67967580031227	TMEM163	PLAT	CCL3	ITGAM	PLAT->ITGAM	TMEM163->CCL3	0.897384455099794	dx
FRMD4A:ADAM17->TMEM163:ITGA5	0.0041475025501354	0.0062836773243668	0.660043846308321	0.509225692363267	FRMD4A	ADAM17	TMEM163	ITGA5	ADAM17->ITGA5	FRMD4A->TMEM163	0.8265033650792167	dx
HIF1A:C5->HIST:C5AR1	0.0041470638435336	0.0058681603776698	0.706705948139133	0.479749232379721	HIF1A	C5	HIST	C5AR1	C5->C5AR1	HIF1A->HIST	0.8126212201635082	dx
PICALM:JAM3->MKI67:ITGB1	0.0041460512028362	0.004196353052566	0.988012960516034	0.32314630084524	PICALM	JAM3	MKI67	ITGB1	JAM3->ITGB1	PICALM->MKI67	0.8511785330085762	dx
HIF1A:CIRBP->ERN1:TREM1	0.0041456813208992	0.0094915154383702	0.436777598668802	0.662272646473472	HIF1A	CIRBP	ERN1	TREM1	CIRBP->TREM1	HIF1A->ERN1	0.8558502978493742	dx
GPNMB:F13A1->CCL3:ITGA9	0.0041454163998476	0.0203634232884071	0.203571685425194	0.838688221540188	GPNMB	F13A1	CCL3	ITGA9	F13A1->ITGA9	GPNMB->CCL3	0.9670868196697848	dx
AIF1:CD14->ERN1:TLR1	0.0041452319157996	0.0078998674022866	0.524721707936488	0.599776664395833	AIF1	CD14	ERN1	TLR1	CD14->TLR1	AIF1->ERN1	0.9531791087380836	dx
HIST:APP->IFI44L:LRP1	0.0041450923128945	0.0164218682298098	0.252412956606861	0.800721886386955	HIST	APP	IFI44L	LRP1	APP->LRP1	HIST->IFI44L	0.9189492790078476	dx
HSPA1A:HEBP1->FRMD4A:FPR3	0.004145024103173	0.0783759451561548	0.052886432117847	0.957822394868859	HSPA1A	HEBP1	FRMD4A	FPR3	HEBP1->FPR3	HSPA1A->FRMD4A	0.9959176037556888	dx
CCL3:GRN->CCL3:EGFR	0.0041447953111031	0.0025456476279711	1.62818893925492	0.103484829372362	CCL3	GRN	CCL3	EGFR	GRN->EGFR	CCL3->CCL3	0.5845769730166452	dx
TMEM163:COL6A1->MKI67:ITGA9_ITGB1	0.0041443856462033	0.0035778208388025	1.15835471727824	0.24671931041051	TMEM163	COL6A1	MKI67	ITGA9_ITGB1	COL6A1->ITGA9_ITGB1	TMEM163->MKI67	0.7990650387572834	dx
CCL3:EFNB1->CCL3:EPHB3	0.0041440803512724	0.002628785039388	1.57642419946104	0.114928075014065	CCL3	EFNB1	CCL3	EPHB3	EFNB1->EPHB3	CCL3->CCL3	0.5845769730166452	dx
AIF1:WNT5A->IFI44L:LRP6	0.0041440013914703	0.0038247281585759	1.08347605886145	0.27859717186318	AIF1	WNT5A	IFI44L	LRP6	WNT5A->LRP6	AIF1->IFI44L	0.8523023501522897	dx
HIF1A:GNAI2->CD163:OPRM1	0.0041431711288139	0.0131523261547314	0.315014323707562	0.752750778393652	HIF1A	GNAI2	CD163	OPRM1	GNAI2->OPRM1	HIF1A->CD163	0.931328593658694	dx
HIST:CLEC2D->MKI67:KLRB1	0.0041431538559993	0.0030762153596753	1.34683478611741	0.178033448533112	HIST	CLEC2D	MKI67	KLRB1	CLEC2D->KLRB1	HIST->MKI67	0.8820635128465766	dx
ERN1:TGFA->MKI67:ERBB4	0.0041429828021556	0.0090146395519349	0.459583855603672	0.645814949450489	ERN1	TGFA	MKI67	ERBB4	TGFA->ERBB4	ERN1->MKI67	0.8427979713057815	dx
HIST:TNF->HSPA1A:NOTCH1	0.0041427713052162	0.0248558314671756	0.166672006554564	0.867628132932106	HIST	TNF	HSPA1A	NOTCH1	TNF->NOTCH1	HIST->HSPA1A	0.9660369958207476	dx
HIST:SPON1->MKI67:LRP8	0.0041426160024376	0.0030114502635951	1.37562159087165	0.168938818625945	HIST	SPON1	MKI67	LRP8	SPON1->LRP8	HIST->MKI67	0.8820635128465766	dx
HSPA1A:TGFB2->PICALM:ENG	0.004142364751146	0.0028675762938932	1.44455258608724	0.148583598889108	HSPA1A	TGFB2	PICALM	ENG	TGFB2->ENG	HSPA1A->PICALM	0.9455345021488132	dx
TMEM163:CCL3->HIST:CCR1	0.0041418137773165	0.0022857445742269	1.81201951609898	0.069983181024915	TMEM163	CCL3	HIST	CCR1	CCL3->CCR1	TMEM163->HIST	0.9188319077034172	dx
TMEM163:MFGE8->TMEM163:ITGB5	0.0041411561870901	0.0048928127280411	0.846375370828472	0.39734337359383	TMEM163	MFGE8	TMEM163	ITGB5	MFGE8->ITGB5	TMEM163->TMEM163	0.8696148149321726	dx
HIF1A:TNR->HIST:ITGA9_ITGB1	0.0041408168595047	0.0038530433151067	1.07468733696029	0.282514735026581	HIF1A	TNR	HIST	ITGA9_ITGB1	TNR->ITGA9_ITGB1	HIF1A->HIST	0.7902386728097641	dx
GPNMB:VEGFA->GPNMB:ITGAV	0.0041405883594228	0.0084836733782986	0.488065508275519	0.625503441178975	GPNMB	VEGFA	GPNMB	ITGAV	VEGFA->ITGAV	GPNMB->GPNMB	0.7995781314515933	dx
CD163:CIRBP->ERN1:TREM1	0.0041405395875211	0.0094799271033811	0.436769137817985	0.662278783086082	CD163	CIRBP	ERN1	TREM1	CIRBP->TREM1	CD163->ERN1	0.950792113485888	dx
GPNMB:AGTRAP->HIF1A:RACK1	0.0041402783592524	0.0055697735200657	0.743347704235487	0.45727119694955	GPNMB	AGTRAP	HIF1A	RACK1	AGTRAP->RACK1	GPNMB->HIF1A	0.7602241865442374	dx
HIST:ADAM17->MKI67:ERBB4	0.0041401845208373	0.0178858991454418	0.231477572761134	0.816943806698484	HIST	ADAM17	MKI67	ERBB4	ADAM17->ERBB4	HIST->MKI67	0.922755123910634	dx
GPNMB:ADM->CD163:RAMP1	0.0041401112975482	0.0094789618422139	0.436768431655723	0.66227929526305	GPNMB	ADM	CD163	RAMP1	ADM->RAMP1	GPNMB->CD163	0.7874179116792432	dx
HIST:CALM3->TMEM163:PDE1B	0.0041394896222144	0.0056052449367964	0.738502896642426	0.460208907600643	HIST	CALM3	TMEM163	PDE1B	CALM3->PDE1B	HIST->TMEM163	0.8780400151976024	dx
GPNMB:WNT5A->CD163:LRP5	0.0041393407315253	0.0019865537755594	2.08367917468516	0.0371893597618441	GPNMB	WNT5A	CD163	LRP5	WNT5A->LRP5	GPNMB->CD163	0.1458782628077497	dx
PICALM:GNAI2->ERN1:ADCY9	0.0041390881907315	0.0101656149735243	0.407165547929121	0.683886403486144	PICALM	GNAI2	ERN1	ADCY9	GNAI2->ADCY9	PICALM->ERN1	0.9377075240336668	dx
PICALM:S100A4->TMEM163:EGFR	0.0041390121092012	0.0056788396678174	0.728848206907024	0.466094519589979	PICALM	S100A4	TMEM163	EGFR	S100A4->EGFR	PICALM->TMEM163	0.9597082621983886	dx
CD163:C3->FRMD4A:CD46	0.0041386452923837	0.0358898168142877	0.115315308344961	0.908195205001692	CD163	C3	FRMD4A	CD46	C3->CD46	CD163->FRMD4A	0.99988339374028	dx
IFI44L:C5->IFI44L:C5AR2	0.0041384251789771	0.003430062672779	1.20651590765956	0.227618629184869	IFI44L	C5	IFI44L	C5AR2	C5->C5AR2	IFI44L->IFI44L	0.8276725118184415	dx
HSPA1A:APP->HSPA1A:RPSA	0.0041375485547071	0.0045204198331361	0.915301832006308	0.360033197626288	HSPA1A	APP	HSPA1A	RPSA	APP->RPSA	HSPA1A->HSPA1A	0.8997659888466577	dx
MKI67:SPON2->CD163:ITGA4	0.0041373994322442	0.0054978475932445	0.752548949761371	0.45172100450757	MKI67	SPON2	CD163	ITGA4	SPON2->ITGA4	MKI67->CD163	0.8387185245098341	dx
TMEM163:APP->TMEM163:LRP10	0.0041372693133397	0.0054792810490943	0.755075214479752	0.450203853830896	TMEM163	APP	TMEM163	LRP10	APP->LRP10	TMEM163->TMEM163	0.9011456131763144	dx
CCL3:C3->FRMD4A:C5AR2	0.0041369814960176	0.0067210924136916	0.615522186183627	0.538209922083132	CCL3	C3	FRMD4A	C5AR2	C3->C5AR2	CCL3->FRMD4A	0.851632366945934	dx
HSPA1A:TIMP1->ERN1:CD63	0.0041367260514619	0.0174653307067725	0.236853577004293	0.812770385447005	HSPA1A	TIMP1	ERN1	CD63	TIMP1->CD63	HSPA1A->ERN1	0.9047821271957224	dx
TMEM163:ADAM17->MKI67:NOTCH1	0.0041366477392048	0.0073105056122622	0.565849745367302	0.571495926660882	TMEM163	ADAM17	MKI67	NOTCH1	ADAM17->NOTCH1	TMEM163->MKI67	0.8168191625652258	dx
PICALM:CALCB->HIF1A:RAMP1	0.0041363439407609	0.0027126331754366	1.52484455997086	0.127297872617436	PICALM	CALCB	HIF1A	RAMP1	CALCB->RAMP1	PICALM->HIF1A	0.5578343124851507	dx
GPNMB:HGF->FRMD4A:ST14	0.0041359589416107	0.0057337586012159	0.721334682756553	0.47070362298562	GPNMB	HGF	FRMD4A	ST14	HGF->ST14	GPNMB->FRMD4A	0.7219814969102742	dx
FRMD4A:SPP1->HIF1A:ITGA5_ITGB1	0.0041345968954472	0.0101221636023078	0.408469676829231	0.682928888307622	FRMD4A	SPP1	HIF1A	ITGA5_ITGB1	SPP1->ITGA5_ITGB1	FRMD4A->HIF1A	0.9180239699229172	dx
MKI67:FGL1->CD163:EGFR	0.004133400955208	0.0059328993540091	0.696691568248995	0.485995836664442	MKI67	FGL1	CD163	EGFR	FGL1->EGFR	MKI67->CD163	0.8387185245098341	dx
HIF1A:BSG->GPNMB:SLC16A1	0.0041330691012232	0.0072410865267996	0.570780239391763	0.56814861950959	HIF1A	BSG	GPNMB	SLC16A1	BSG->SLC16A1	HIF1A->GPNMB	0.7934187519367282	dx
HIF1A:NTN1->HIST:UNC5B	0.0041312478058257	0.0028886648419489	1.43015823290819	0.152671609926554	HIF1A	NTN1	HIST	UNC5B	NTN1->UNC5B	HIF1A->HIST	0.7861657959115848	dx
FRMD4A:SERPINF1->TMEM163:PLXDC1	0.0041310309973522	0.004799179794878	0.860778544233974	0.389360024192977	FRMD4A	SERPINF1	TMEM163	PLXDC1	SERPINF1->PLXDC1	FRMD4A->TMEM163	0.7895798659810569	dx
IFI44L:ARF6->IFI44L:SMAP1	0.0041309283181386	0.0083623792553884	0.493989592193728	0.621313529845687	IFI44L	ARF6	IFI44L	SMAP1	ARF6->SMAP1	IFI44L->IFI44L	0.8577455196554501	dx
TMEM163:TGFB1->HIST:ACVR1B_TGFBR2	0.0041302499738676	0.0068402382875653	0.603816680096648	0.54596552848306	TMEM163	TGFB1	HIST	ACVR1B_TGFBR2	TGFB1->ACVR1B_TGFBR2	TMEM163->HIST	0.9188319077034172	dx
GPNMB:APOE->MKI67:LRP4	0.0041294951098829	0.005043425949072	0.818787695424128	0.412907552388034	GPNMB	APOE	MKI67	LRP4	APOE->LRP4	GPNMB->MKI67	0.8364725860324745	dx
MKI67:ADAM10->HSPA1A:TSPAN5	0.004129449095465	0.0035935363428403	1.14913241484045	0.25050138405026	MKI67	ADAM10	HSPA1A	TSPAN5	ADAM10->TSPAN5	MKI67->HSPA1A	0.8612219762023405	dx
HIF1A:ADAM17->PICALM:RHBDF2	0.0041290267606982	0.094486917375201	0.043699454648331	0.965143973930678	HIF1A	ADAM17	PICALM	RHBDF2	ADAM17->RHBDF2	HIF1A->PICALM	0.990769247100003	dx
TMEM163:MFGE8->TMEM163:ITGAV	0.0041289182215853	0.0048783556363888	0.846374993816916	0.397343583846293	TMEM163	MFGE8	TMEM163	ITGAV	MFGE8->ITGAV	TMEM163->TMEM163	0.8696148149321726	dx
GPNMB:MFNG->GPNMB:NOTCH1	0.0041285462209358	0.0128463003790173	0.321380171654653	0.747922307516217	GPNMB	MFNG	GPNMB	NOTCH1	MFNG->NOTCH1	GPNMB->GPNMB	0.8660707987774595	dx
GPNMB:SERPING1->CD163:LRP1	0.0041267530459908	0.0035189391604462	1.17272645471584	0.240905519120286	GPNMB	SERPING1	CD163	LRP1	SERPING1->LRP1	GPNMB->CD163	0.4651140301688608	dx
IFI44L:LAMA2->GPNMB:ITGA9_ITGB1	0.0041256522831123	0.0023771544931579	1.73554234484423	0.0826447879764858	IFI44L	LAMA2	GPNMB	ITGA9_ITGB1	LAMA2->ITGA9_ITGB1	IFI44L->GPNMB	0.7790287391226121	dx
HIST:SIRPA->HIST:CD47	0.0041244883585454	0.01507453908917	0.27360626644357	0.784387217781343	HIST	SIRPA	HIST	CD47	SIRPA->CD47	HIST->HIST	0.9349895635953608	dx
HIST:CD47->HIST:SIRPA	0.0041244883585454	0.01507453908917	0.27360626644357	0.784387217781343	HIST	CD47	HIST	SIRPA	CD47->SIRPA	HIST->HIST	0.9349895635953608	dx
GPNMB:TGFB1->HSPA1A:ENG	0.0041244562730225	0.0065884884330732	0.626009488355234	0.531308717824345	GPNMB	TGFB1	HSPA1A	ENG	TGFB1->ENG	GPNMB->HSPA1A	0.8905426582294351	dx
GPNMB:COL9A2->HIF1A:CD44	0.0041239413924832	0.005315940416655	0.775768926898199	0.437885433978733	GPNMB	COL9A2	HIF1A	CD44	COL9A2->CD44	GPNMB->HIF1A	0.7438993101755687	dx
CD163:AFDN->HIF1A:EPHB2	0.00412379099904	0.0069197086605412	0.595948644854867	0.551209534804919	CD163	AFDN	HIF1A	EPHB2	AFDN->EPHB2	CD163->HIF1A	0.8456913410705605	dx
TMEM163:TGFA->TMEM163:ERBB3	0.0041237422397886	0.0052038738398055	0.792437012643402	0.428105905083271	TMEM163	TGFA	TMEM163	ERBB3	TGFA->ERBB3	TMEM163->TMEM163	0.888786687144385	dx
CD163:C5->MKI67:C5AR1	0.004123634112226	0.0036974184214675	1.11527385926458	0.264733083826473	CD163	C5	MKI67	C5AR1	C5->C5AR1	CD163->MKI67	0.8366259103386368	dx
FRMD4A:CXCL12->HIST:CXCR4	0.0041232882667372	0.0030992264612164	1.33042496840288	0.183378292519598	FRMD4A	CXCL12	HIST	CXCR4	CXCL12->CXCR4	FRMD4A->HIST	0.805641579002808	dx
MKI67:LAMA2->IFI44L:RPSA	0.0041232420305551	0.0038690689256188	1.06569360996731	0.286562167188211	MKI67	LAMA2	IFI44L	RPSA	LAMA2->RPSA	MKI67->IFI44L	0.6727172243024204	dx
MKI67:POMC->FRMD4A:ADRB2	0.0041218440292915	0.0042905094511725	0.960688719183463	0.336708704954522	MKI67	POMC	FRMD4A	ADRB2	POMC->ADRB2	MKI67->FRMD4A	0.8335688813022765	dx
CD163:AFDN->HSPA1A:EPHB3	0.0041213881141614	0.0042280282398909	0.974777811386555	0.329670485771666	CD163	AFDN	HSPA1A	EPHB3	AFDN->EPHB3	CD163->HSPA1A	0.9412009451209022	dx
GPNMB:FARP2->MKI67:PLXNA2	0.0041210782791628	0.0035447994691348	1.1625702144919	0.245003921398451	GPNMB	FARP2	MKI67	PLXNA2	FARP2->PLXNA2	GPNMB->MKI67	0.8364725860324745	dx
HSPA1A:CD99->HIST:CD81	0.0041208685972513	0.0045225633793648	0.911179844610635	0.36220062200448	HSPA1A	CD99	HIST	CD81	CD99->CD81	HSPA1A->HIST	0.9642312732082272	dx
HSPA1A:TGFB2->CD163:ACVR1_TGFBR1_TGFBR2	0.0041204463547443	0.0024671845025122	1.67010061491089	0.0948994585234235	HSPA1A	TGFB2	CD163	ACVR1_TGFBR1_TGFBR2	TGFB2->ACVR1_TGFBR1_TGFBR2	HSPA1A->CD163	0.9456236869581376	dx
HSPA1A:TGFB2->CD163:ACVR1_TGFBR2	0.0041204463547443	0.0024671845025122	1.67010061491089	0.0948994585234235	HSPA1A	TGFB2	CD163	ACVR1_TGFBR2	TGFB2->ACVR1_TGFBR2	HSPA1A->CD163	0.9456236869581376	dx
HSPA1A:ANGPTL4->TMEM163:SDC3	0.0041204230755491	0.004132433650868	0.997093583023077	0.318719087492892	HSPA1A	ANGPTL4	TMEM163	SDC3	ANGPTL4->SDC3	HSPA1A->TMEM163	0.8687883574971501	dx
CCL3:CXCL12->IFI44L:CXCR4	0.0041198053079813	0.0467598412697999	0.088105630731518	0.9297927211097	CCL3	CXCL12	IFI44L	CXCR4	CXCL12->CXCR4	CCL3->IFI44L	0.9874476251668316	dx
HSPA1A:ADM->HSPA1A:VIPR1	0.0041187831545187	0.0036926055323657	1.11541379614408	0.26467314022284	HSPA1A	ADM	HSPA1A	VIPR1	ADM->VIPR1	HSPA1A->HSPA1A	0.8997659888466577	dx
FRMD4A:TNF->HIF1A:TNFRSF21	0.0041183875514498	0.0062259392871006	0.661488550006046	0.508299055143678	FRMD4A	TNF	HIF1A	TNFRSF21	TNF->TNFRSF21	FRMD4A->HIF1A	0.8689640838712075	dx
IFI44L:PDGFC->HIF1A:FLT1	0.0041183634051917	0.004818710689915	0.85466085644256	0.392738926536361	IFI44L	PDGFC	HIF1A	FLT1	PDGFC->FLT1	IFI44L->HIF1A	0.7577079731411556	dx
GPNMB:CALM3->IFI44L:PDE1C	0.0041182744194416	0.0067602908096822	0.609185985541245	0.54240116848214	GPNMB	CALM3	IFI44L	PDE1C	CALM3->PDE1C	GPNMB->IFI44L	0.8819964979804521	dx
FRMD4A:GNAS->AIF1:ADCY7	0.004117597324051	0.0408854590340767	0.100710556303629	0.919780231264979	FRMD4A	GNAS	AIF1	ADCY7	GNAS->ADCY7	FRMD4A->AIF1	0.976854899553498	dx
HIF1A:JAM2->CD163:ITGAV_ITGB1	0.0041175323945003	0.0025690839627779	1.60272394914181	0.108995613642331	HIF1A	JAM2	CD163	ITGAV_ITGB1	JAM2->ITGAV_ITGB1	HIF1A->CD163	0.6003031538729849	dx
CD163:GNAI2->PICALM:ADCY9	0.0041170218272979	0.0093205896099379	0.441712595403643	0.658697194079179	CD163	GNAI2	PICALM	ADCY9	GNAI2->ADCY9	CD163->PICALM	0.8833349599501252	dx
MKI67:C1QA->HIST:CD93	0.004116821931272	0.0030153425484547	1.36529162611451	0.172161409854426	MKI67	C1QA	HIST	CD93	C1QA->CD93	MKI67->HIST	0.7581142784817706	dx
HSPA1A:GNAS->PICALM:ADCY9	0.0041160873158016	0.0054302249209513	0.757995732353661	0.448453537575925	HSPA1A	GNAS	PICALM	ADCY9	GNAS->ADCY9	HSPA1A->PICALM	0.9455345021488132	dx
IFI44L:SEMA4A->HIF1A:NRP1_PLXNA2	0.0041152107044779	0.0038509431347681	1.0686241163428	0.285239077188352	IFI44L	SEMA4A	HIF1A	NRP1_PLXNA2	SEMA4A->NRP1_PLXNA2	IFI44L->HIF1A	0.7278036947286132	dx
HSPA1A:APOE->CD163:LDLR	0.0041151125199532	0.0084563039234912	0.486632523757996	0.626518770886714	HSPA1A	APOE	CD163	LDLR	APOE->LDLR	HSPA1A->CD163	0.9456236869581376	dx
HIST:HGF->HIF1A:SDC2	0.004115068521044	0.0031728393941182	1.29696716722331	0.194642483973833	HIST	HGF	HIF1A	SDC2	HGF->SDC2	HIST->HIF1A	0.7297333537553294	dx
CD163:HLA-C->PICALM:LILRA1	0.0041145242553101	0.0111308922396481	0.369649096112371	0.711643964674534	CD163	HLA-C	PICALM	LILRA1	HLA-C->LILRA1	CD163->PICALM	0.9105580006597314	dx
GPNMB:F13A1->HSPA1A:ITGA9	0.0041144917804887	0.0129384232244845	0.318005657188777	0.750480645681779	GPNMB	F13A1	HSPA1A	ITGA9	F13A1->ITGA9	GPNMB->HSPA1A	0.9408161344352202	dx
GPNMB:TNFSF13B->CD163:TNFRSF13C	0.0041144486294133	0.0025850211072723	1.59164991645072	0.111463387553799	GPNMB	TNFSF13B	CD163	TNFRSF13C	TNFSF13B->TNFRSF13C	GPNMB->CD163	0.3011603571514629	dx
HSPA1A:HSP90AA1->TMEM163:EGFR	0.0041140732710824	0.0050544417023718	0.813952066981373	0.415672411084167	HSPA1A	HSP90AA1	TMEM163	EGFR	HSP90AA1->EGFR	HSPA1A->TMEM163	0.8687883574971501	dx
HIST:LGALS9->HSPA1A:SLC1A5	0.004113996960744	0.0052118309463295	0.789357330103228	0.429903187672996	HIST	LGALS9	HSPA1A	SLC1A5	LGALS9->SLC1A5	HIST->HSPA1A	0.901704434643547	dx
ERN1:SERPINE1->AIF1:ITGB5	0.0041135484139134	0.0147186416895356	0.279478806582948	0.779877400197204	ERN1	SERPINE1	AIF1	ITGB5	SERPINE1->ITGB5	ERN1->AIF1	0.9214107061589188	dx
HIF1A:HLA-DQB1->TMEM163:CD4	0.0041131752260165	0.0142252051548875	0.289146988126448	0.772468897186262	HIF1A	HLA-DQB1	TMEM163	CD4	HLA-DQB1->CD4	HIF1A->TMEM163	0.9038608030628036	dx
HIF1A:HLA-B->AIF1:CANX	0.0041127442987557	0.0145877484712759	0.281931396531411	0.777996114682718	HIF1A	HLA-B	AIF1	CANX	HLA-B->CANX	HIF1A->AIF1	0.882162518376088	dx
CD163:CALCB->HIF1A:GPR84	0.0041116061391512	0.0047011885322814	0.87458865155445	0.381797764784453	CD163	CALCB	HIF1A	GPR84	CALCB->GPR84	CD163->HIF1A	0.7848656554332751	dx
TMEM163:COL4A4->GPNMB:CD47	0.0041101063361099	0.0047743651499774	0.860869708746371	0.389309806608096	TMEM163	COL4A4	GPNMB	CD47	COL4A4->CD47	TMEM163->GPNMB	0.7785944353475173	dx
AIF1:DSCAM->MKI67:DCC	0.0041099724253395	0.0031508402363738	1.30440521162999	0.192095459191172	AIF1	DSCAM	MKI67	DCC	DSCAM->DCC	AIF1->MKI67	0.6885367460671563	dx
CD163:ADAM17->HSPA1A:IL6R	0.0041097239039702	0.0142596388943762	0.288206730507817	0.773188497076198	CD163	ADAM17	HSPA1A	IL6R	ADAM17->IL6R	CD163->HSPA1A	0.9412009451209022	dx
GPNMB:NRG1->AIF1:SIGLEC7	0.004109458972223	0.0042732049491844	0.961680757438834	0.336209991214388	GPNMB	NRG1	AIF1	SIGLEC7	NRG1->SIGLEC7	GPNMB->AIF1	0.7232487992193963	dx
IFI44L:GNAI2->FRMD4A:OPRM1	0.0041093427797336	0.0259872000977813	0.15812949314553	0.874354760810259	IFI44L	GNAI2	FRMD4A	OPRM1	GNAI2->OPRM1	IFI44L->FRMD4A	0.9662350037995148	dx
CCL3:IL10->CCL3:IFNLR1	0.0041091574416269	0.0256583652000055	0.160148840722951	0.872763828310283	CCL3	IL10	CCL3	IFNLR1	IL10->IFNLR1	CCL3->CCL3	0.9664652504720588	dx
HSPA1A:HLA-DRB1->FRMD4A:CD4	0.0041086403457079	0.0169598819595489	0.242256423453154	0.808581477207338	HSPA1A	HLA-DRB1	FRMD4A	CD4	HLA-DRB1->CD4	HSPA1A->FRMD4A	0.9814090404282488	dx
TMEM163:NECTIN2->IFI44L:CD226	0.0041082996550884	0.0044501012160098	0.923192407468901	0.355906944839343	TMEM163	NECTIN2	IFI44L	CD226	NECTIN2->CD226	TMEM163->IFI44L	0.8808843064871261	dx
AIF1:MAML2->CCL3:NOTCH2	0.0041081592669078	0.0205557435958106	0.199854568518022	0.841594322612548	AIF1	MAML2	CCL3	NOTCH2	MAML2->NOTCH2	AIF1->CCL3	0.9910745814829672	dx
HSPA1A:HRAS->CCL3:INSR	0.0041079688931405	0.008785410615426	0.46758985697578	0.640077919788275	HSPA1A	HRAS	CCL3	INSR	HRAS->INSR	HSPA1A->CCL3	0.9942377436612062	dx
TMEM163:TNFSF13B->GPNMB:HLA-DPB1	0.0041072540216378	0.0081089365871712	0.506509574650734	0.612498969911906	TMEM163	TNFSF13B	GPNMB	HLA-DPB1	TNFSF13B->HLA-DPB1	TMEM163->GPNMB	0.8433958727906606	dx
FRMD4A:APP->AIF1:LRP6	0.0041072099219119	0.0099873922014961	0.411239474634501	0.680896945633391	FRMD4A	APP	AIF1	LRP6	APP->LRP6	FRMD4A->AIF1	0.8975019494153667	dx
PICALM:ADAM9->IFI44L:ITGB1	0.0041071171256386	0.0189154650144345	0.217130116679897	0.828106944075237	PICALM	ADAM9	IFI44L	ITGB1	ADAM9->ITGB1	PICALM->IFI44L	0.9268178338090074	dx
GPNMB:QDPR->PICALM:DYSF	0.0041056596775625	0.0073417262005714	0.559222663090176	0.576009768023856	GPNMB	QDPR	PICALM	DYSF	QDPR->DYSF	GPNMB->PICALM	0.7477680506258705	dx
HIST:SEMA6D->CD163:PLXNA1_TREM2_TYROBP	0.0041052660859121	0.0098169145608309	0.418182929114203	0.675813375952686	HIST	SEMA6D	CD163	PLXNA1_TREM2_TYROBP	SEMA6D->PLXNA1_TREM2_TYROBP	HIST->CD163	0.8934569394566297	dx
MKI67:VEGFA->ERN1:ITGA9	0.0041050370353731	0.0040177651247812	1.02172150633038	0.306912729231437	MKI67	VEGFA	ERN1	ITGA9	VEGFA->ITGA9	MKI67->ERN1	0.8056890067337044	dx
PICALM:SELPLG->MKI67:ITGAM	0.0041048801097769	0.006237647399892	0.658081460303121	0.510485788287701	PICALM	SELPLG	MKI67	ITGAM	SELPLG->ITGAM	PICALM->MKI67	0.8511785330085762	dx
HIF1A:MPZ->MKI67:MPZL1	0.0041039722437696	0.0093975188975134	0.436708059704524	0.662323083407784	HIF1A	MPZ	MKI67	MPZL1	MPZ->MPZL1	HIF1A->MKI67	0.8567520553866801	dx
AIF1:TNFSF10->PICALM:RIPK1	0.0041038242862698	0.0061484486092359	0.667456873609591	0.504480348040593	AIF1	TNFSF10	PICALM	RIPK1	TNFSF10->RIPK1	AIF1->PICALM	0.9202384678736316	dx
PICALM:CALM1->IFI44L:PDE1C	0.0041037792527083	0.0053332796325042	0.769466357566818	0.441616508808789	PICALM	CALM1	IFI44L	PDE1C	CALM1->PDE1C	PICALM->IFI44L	0.8017780718408538	dx
MKI67:OMG->CD163:TNFRSF1B	0.0041034759236902	0.0086562303971343	0.474048833664216	0.635465084193785	MKI67	OMG	CD163	TNFRSF1B	OMG->TNFRSF1B	MKI67->CD163	0.8559187786715423	dx
IFI44L:HLA-F->FRMD4A:LILRB1	0.0041031311781676	0.0045699727478722	0.897845874480998	0.369267723811693	IFI44L	HLA-F	FRMD4A	LILRB1	HLA-F->LILRB1	IFI44L->FRMD4A	0.8556988363203085	dx
TMEM163:COL18A1->AIF1:ITGA5	0.0041022222465314	0.0102708090828951	0.399405948783845	0.689594111391721	TMEM163	COL18A1	AIF1	ITGA5	COL18A1->ITGA5	TMEM163->AIF1	0.9081852042774772	dx
IFI44L:LGALS1->CD163:PTPRC	0.0041001624035196	0.00674627220354	0.607767116388831	0.54334194178509	IFI44L	LGALS1	CD163	PTPRC	LGALS1->PTPRC	IFI44L->CD163	0.8803101433072845	dx
FRMD4A:PIGF->FRMD4A:FLT1	0.0040997088695564	0.0069072160898808	0.593539975615151	0.552819838040189	FRMD4A	PIGF	FRMD4A	FLT1	PIGF->FLT1	FRMD4A->FRMD4A	0.889205494206153	dx
AIF1:ADAM10->FRMD4A:TSPAN15	0.004099643709812	0.00778451808706	0.52664065571725	0.598443153562192	AIF1	ADAM10	FRMD4A	TSPAN15	ADAM10->TSPAN15	AIF1->FRMD4A	0.8751004802909431	dx
TMEM163:ARF1->IFI44L:INSR	0.0040996310536123	0.0048400921619541	0.847015080794893	0.396986715666387	TMEM163	ARF1	IFI44L	INSR	ARF1->INSR	TMEM163->IFI44L	0.8808843064871261	dx
CD163:WNT5A->IFI44L:ADRB2	0.0040986167311699	0.002980789833305	1.37501030276445	0.169128250615581	CD163	WNT5A	IFI44L	ADRB2	WNT5A->ADRB2	CD163->IFI44L	0.8390388878914129	dx
HIF1A:MAML2->MKI67:NOTCH4	0.0040982634348432	0.0078081369123546	0.524870847020961	0.599672976809182	HIF1A	MAML2	MKI67	NOTCH4	MAML2->NOTCH4	HIF1A->MKI67	0.8457955539349116	dx
HSPA1A:VEGFA->FRMD4A:ITGB1	0.0040982550692913	0.0070155959766281	0.584163495581039	0.559110318803549	HSPA1A	VEGFA	FRMD4A	ITGB1	VEGFA->ITGB1	HSPA1A->FRMD4A	0.9814090404282488	dx
PICALM:COL18A1->HIF1A:ITGA5	0.004098102613469	0.0103533045544664	0.395825563897001	0.692233716584406	PICALM	COL18A1	HIF1A	ITGA5	COL18A1->ITGA5	PICALM->HIF1A	0.8875425773437866	dx
TMEM163:HGF->IFI44L:NRP1	0.0040979834742509	0.0029155078775433	1.40558134169887	0.159848479727749	TMEM163	HGF	IFI44L	NRP1	HGF->NRP1	TMEM163->IFI44L	0.8413577928967927	dx
HIST:JAM3->GPNMB:ITGB1	0.0040975603592367	0.0022745181619655	1.8015069862954	0.071623007144512	HIST	JAM3	GPNMB	ITGB1	JAM3->ITGB1	HIST->GPNMB	0.3325786804869592	dx
GPNMB:HLA-F->ERN1:LILRB2	0.0040974798268826	0.0093828887916092	0.43669704692087	0.662331071171504	GPNMB	HLA-F	ERN1	LILRB2	HLA-F->LILRB2	GPNMB->ERN1	0.8841273318008603	dx
MKI67:SIRPA->GPNMB:CD47	0.0040974382145397	0.0080254793877586	0.510553702348254	0.609663601709493	MKI67	SIRPA	GPNMB	CD47	SIRPA->CD47	MKI67->GPNMB	0.8343174318996923	dx
GPNMB:CD47->MKI67:SIRPA	0.0040974382145397	0.0080254793877586	0.510553702348254	0.609663601709493	GPNMB	CD47	MKI67	SIRPA	CD47->SIRPA	GPNMB->MKI67	0.8634806841369216	dx
IFI44L:LRPAP1->HIF1A:LRP8	0.0040971840461991	0.0027783899553296	1.47466126500343	0.140303634880588	IFI44L	LRPAP1	HIF1A	LRP8	LRPAP1->LRP8	IFI44L->HIF1A	0.6779358784587104	dx
PICALM:APP->MKI67:RPSA	0.004096380492918	0.0053952347219358	0.759258995028163	0.447697641456908	PICALM	APP	MKI67	RPSA	APP->RPSA	PICALM->MKI67	0.8511785330085762	dx
HIF1A:TNFSF10->HIF1A:RIPK1	0.0040958952560212	0.0061250853044616	0.668708279546354	0.503681584950073	HIF1A	TNFSF10	HIF1A	RIPK1	TNFSF10->RIPK1	HIF1A->HIF1A	0.8365708919329777	dx
MKI67:FN1->PICALM:C5AR1	0.0040957172712613	0.008431966564031	0.485736896625368	0.627153720099204	MKI67	FN1	PICALM	C5AR1	FN1->C5AR1	MKI67->PICALM	0.8920721018652471	dx
HIF1A:AGTRAP->IFI44L:RACK1	0.0040956722371957	0.0034448302028906	1.18893297955845	0.23446604111478	HIF1A	AGTRAP	IFI44L	RACK1	AGTRAP->RACK1	HIF1A->IFI44L	0.7130778198537024	dx
PICALM:PTMA->FRMD4A:VIPR1	0.0040953897942775	0.0040774391546775	1.00440242978965	0.315184679324595	PICALM	PTMA	FRMD4A	VIPR1	PTMA->VIPR1	PICALM->FRMD4A	0.8498617572918926	dx
FRMD4A:FGF20->FRMD4A:FGFR1	0.004095277679345	0.0111031743357256	0.368838456059187	0.712248138692326	FRMD4A	FGF20	FRMD4A	FGFR1	FGF20->FGFR1	FRMD4A->FRMD4A	0.9359407140427096	dx
HIST:ARF6->FRMD4A:PLD1	0.0040943718656416	0.0062040345383109	0.659953106379124	0.509283922739485	HIST	ARF6	FRMD4A	PLD1	ARF6->PLD1	HIST->FRMD4A	0.8934200463257164	dx
HIF1A:FSTL5->GPNMB:IL6R	0.0040934645797037	0.002424138830028	1.68862629854266	0.0912910676184943	HIF1A	FSTL5	GPNMB	IL6R	FSTL5->IL6R	HIF1A->GPNMB	0.416102040087195	dx
ERN1:SEMA4A->CD163:PLXND1	0.004093280590234	0.0056973784932473	0.718449826544877	0.472479973718656	ERN1	SEMA4A	CD163	PLXND1	SEMA4A->PLXND1	ERN1->CD163	0.8786952046769895	dx
IFI44L:PLAU->AIF1:ITGAM	0.004093071739736	0.0032725935064452	1.2507119297508	0.211039596403891	IFI44L	PLAU	AIF1	ITGAM	PLAU->ITGAM	IFI44L->AIF1	0.8911420712185651	dx
IFI44L:HGF->CD163:ST14	0.0040929081517897	0.0041285879590702	0.991357866749076	0.321510866064368	IFI44L	HGF	CD163	ST14	HGF->ST14	IFI44L->CD163	0.8729990754899397	dx
FRMD4A:IL1B->FRMD4A:ADRB2	0.0040922469860396	0.0065778209758324	0.622128057463855	0.533857667084804	FRMD4A	IL1B	FRMD4A	ADRB2	IL1B->ADRB2	FRMD4A->FRMD4A	0.8847790968375182	dx
FRMD4A:COL9A2->FRMD4A:CD44	0.0040921990191078	0.008478357265549	0.482664140108379	0.62933422906957	FRMD4A	COL9A2	FRMD4A	CD44	COL9A2->CD44	FRMD4A->FRMD4A	0.917106718430442	dx
HIST:CALM1->ERN1:PDE1B	0.0040914054527359	0.0051056641665862	0.801346371254085	0.422931152595814	HIST	CALM1	ERN1	PDE1B	CALM1->PDE1B	HIST->ERN1	0.8883860009859449	dx
GPNMB:CLEC11A->CD163:ITGB1	0.0040909381918214	0.0048378730963981	0.845606759480157	0.397772153454587	GPNMB	CLEC11A	CD163	ITGB1	CLEC11A->ITGB1	GPNMB->CD163	0.6137598494210224	dx
IFI44L:COL9A2->CD163:ITGA9_ITGB1	0.0040908618184671	0.0041986628231079	0.974324919817912	0.32989523521552	IFI44L	COL9A2	CD163	ITGA9_ITGB1	COL9A2->ITGA9_ITGB1	IFI44L->CD163	0.8729990754899397	dx
TMEM163:ACTR2->HIST:LDLR	0.0040906765808472	0.0046157307203563	0.88624680005845	0.37548454971892	TMEM163	ACTR2	HIST	LDLR	ACTR2->LDLR	TMEM163->HIST	0.9188319077034172	dx
TMEM163:IL16->GPNMB:CD4	0.0040904895682979	0.003759749389015	1.08796867691481	0.276608935721227	TMEM163	IL16	GPNMB	CD4	IL16->CD4	TMEM163->GPNMB	0.7785944353475173	dx
TMEM163:NCAM1->HIF1A:CACNA1C	0.0040901211921045	0.0039260968357027	1.04177797014841	0.297514630051498	TMEM163	NCAM1	HIF1A	CACNA1C	NCAM1->CACNA1C	TMEM163->HIF1A	0.714022315436699	dx
PICALM:WNT5B->HIST:FZD2_LRP6	0.0040894352230365	0.0047019892493575	0.869724494498854	0.384450982938584	PICALM	WNT5B	HIST	FZD2_LRP6	WNT5B->FZD2_LRP6	PICALM->HIST	0.7106330058792557	dx
TMEM163:TNFSF14->PICALM:LTBR	0.0040890962025748	0.0057839849492545	0.706968679630092	0.479585941734008	TMEM163	TNFSF14	PICALM	LTBR	TNFSF14->LTBR	TMEM163->PICALM	0.8847507883720637	dx
FRMD4A:APOE->HIST:LRP6	0.0040890558810135	0.0045709038161554	0.894583663423667	0.371009687978321	FRMD4A	APOE	HIST	LRP6	APOE->LRP6	FRMD4A->HIST	0.8741581333540736	dx
MKI67:APP->HIST:LRP6	0.0040889303226115	0.0077432153739014	0.528066200559698	0.597453388966872	MKI67	APP	HIST	LRP6	APP->LRP6	MKI67->HIST	0.8668254371715887	dx
GPNMB:APP->AIF1:FPR2	0.0040879684721005	0.0088970422245638	0.459474999546939	0.64589310112071	GPNMB	APP	AIF1	FPR2	APP->FPR2	GPNMB->AIF1	0.8616288280910868	dx
AIF1:IL1B->HIST:ADRB2	0.0040877945137449	0.003852744860306	1.06100836207987	0.288686100981951	AIF1	IL1B	HIST	ADRB2	IL1B->ADRB2	AIF1->HIST	0.8321968819292477	dx
IFI44L:SLIT2->CD163:PLXNA1	0.0040877247666287	0.0053782307593085	0.760050088879839	0.447224645077042	IFI44L	SLIT2	CD163	PLXNA1	SLIT2->PLXNA1	IFI44L->CD163	0.8803101433072845	dx
HIF1A:APOE->CD163:LDLR	0.0040871684111678	0.0078932725176315	0.517804041611154	0.604594998175505	HIF1A	APOE	CD163	LDLR	APOE->LDLR	HIF1A->CD163	0.8783738652738469	dx
ERN1:SEMA4A->PICALM:PLXND1	0.0040870907157158	0.0056891359440058	0.718402716324982	0.47250901244859	ERN1	SEMA4A	PICALM	PLXND1	SEMA4A->PLXND1	ERN1->PICALM	0.8851570706166523	dx
IFI44L:GNAS->IFI44L:ADCY9	0.0040862626221409	0.0070298161088881	0.581275890983052	0.561054526610752	IFI44L	GNAS	IFI44L	ADCY9	GNAS->ADCY9	IFI44L->IFI44L	0.8417018957288849	dx
PICALM:LGALS3BP->HSPA1A:ITGB1	0.0040855426528546	0.0044685248984069	0.914293362069246	0.360562717589355	PICALM	LGALS3BP	HSPA1A	ITGB1	LGALS3BP->ITGB1	PICALM->HSPA1A	0.9461654187478448	dx
MKI67:HLA-B->CCL3:CANX	0.0040853678536114	0.0063121121684993	0.647226751450897	0.51748520010656	MKI67	HLA-B	CCL3	CANX	HLA-B->CANX	MKI67->CCL3	0.962319801214024	dx
FRMD4A:LAMB2->HIST:ITGA9_ITGB1	0.0040851237623321	0.0040530513043343	1.00791316358703	0.3134961516133	FRMD4A	LAMB2	HIST	ITGA9_ITGB1	LAMB2->ITGA9_ITGB1	FRMD4A->HIST	0.8415557000154034	dx
CD163:GRN->CCL3:EGFR	0.0040850333259824	0.0059456100037613	0.68706715095644	0.492040413314515	CD163	GRN	CCL3	EGFR	GRN->EGFR	CD163->CCL3	0.8624818115339445	dx
HIF1A:IGSF11->AIF1:VSIR	0.0040844513603514	0.0033123587625316	1.23309449645172	0.217540510553376	HIF1A	IGSF11	AIF1	VSIR	IGSF11->VSIR	HIF1A->AIF1	0.7902881605723134	dx
CD163:SPP1->AIF1:PTGER4	0.0040839959062013	0.0023438872912518	1.74240285420039	0.0814379768418015	CD163	SPP1	AIF1	PTGER4	SPP1->PTGER4	CD163->AIF1	0.7372221142886052	dx
HSPA1A:VEGFA->HIST:ITGB1	0.0040839716699566	0.008842992603221	0.461831401789144	0.644202230153063	HSPA1A	VEGFA	HIST	ITGB1	VEGFA->ITGB1	HSPA1A->HIST	0.9642312732082272	dx
CCL3:APOE->MKI67:SORL1	0.0040834126310203	0.0478549674777973	0.0853289187358634	0.931999901540904	CCL3	APOE	MKI67	SORL1	APOE->SORL1	CCL3->MKI67	0.999999999971233	dx
CD163:ICAM2->TMEM163:ITGAM_ITGB2	0.0040832155337906	0.0027724234732894	1.47279648045466	0.140805921656808	CD163	ICAM2	TMEM163	ITGAM_ITGB2	ICAM2->ITGAM_ITGB2	CD163->TMEM163	0.8653334554699594	dx
FRMD4A:HGF->CD163:SDC2	0.004082981183349	0.0045853173208579	0.890446810469618	0.373226016750906	FRMD4A	HGF	CD163	SDC2	HGF->SDC2	FRMD4A->CD163	0.9478397108034526	dx
HSPA1A:NCAM1->AIF1:PTPRA	0.0040828328563593	0.0040955744988874	0.996888924244546	0.318818428352695	HSPA1A	NCAM1	AIF1	PTPRA	NCAM1->PTPRA	HSPA1A->AIF1	0.8523493738534944	dx
FRMD4A:COL10A1->TMEM163:ITGA10_ITGB1	0.0040821594260991	0.0037623107339945	1.08501389563986	0.277915500889685	FRMD4A	COL10A1	TMEM163	ITGA10_ITGB1	COL10A1->ITGA10_ITGB1	FRMD4A->TMEM163	0.7344221293995793	dx
ERN1:CALM1->TMEM163:KCNN4	0.0040820682936918	0.0095368533945628	0.428030936914594	0.668628596867565	ERN1	CALM1	TMEM163	KCNN4	CALM1->KCNN4	ERN1->TMEM163	0.7849118311054024	dx
IFI44L:ICAM5->FRMD4A:ITGAL	0.0040819023853635	0.0069803253461149	0.584772511733342	0.558700689749661	IFI44L	ICAM5	FRMD4A	ITGAL	ICAM5->ITGAL	IFI44L->FRMD4A	0.8796638541482016	dx
CCL3:HLA-F->CD163:LILRB1	0.0040802359327352	0.0048783449923005	0.836397577287989	0.402931275093845	CCL3	HLA-F	CD163	LILRB1	HLA-F->LILRB1	CCL3->CD163	0.805336314614667	dx
GPNMB:WNT5B->HIF1A:FZD2_LRP6	0.0040796205329958	0.0059935532717401	0.680668102548021	0.496081523961414	GPNMB	WNT5B	HIF1A	FZD2_LRP6	WNT5B->FZD2_LRP6	GPNMB->HIF1A	0.7722622139008921	dx
TMEM163:F13A1->TMEM163:ITGA9	0.0040791691019241	0.0067907125993117	0.600698239288991	0.548040991980556	TMEM163	F13A1	TMEM163	ITGA9	F13A1->ITGA9	TMEM163->TMEM163	0.9011456131763144	dx
CCL3:JAM2->CCL3:ITGA4_ITGB1	0.0040790674204012	0.0051650611641791	0.789742326516955	0.429678266904856	CCL3	JAM2	CCL3	ITGA4_ITGB1	JAM2->ITGA4_ITGB1	CCL3->CCL3	0.8061848828781815	dx
TMEM163:RPS19->IFI44L:C5AR1	0.0040790512004621	0.010391885114529	0.392522738223807	0.694672013961498	TMEM163	RPS19	IFI44L	C5AR1	RPS19->C5AR1	TMEM163->IFI44L	0.9247153274056256	dx
HIF1A:PLAU->HIST:ITGA5	0.0040790387891314	0.0032421385588247	1.25813216033866	0.208343964194486	HIF1A	PLAU	HIST	ITGA5	PLAU->ITGA5	HIF1A->HIST	0.7902386728097641	dx
CCL3:BMP6->HIST:BMPR1A_BMPR2	0.0040790283900011	0.0020548675151521	1.98505663256795	0.0471381710287335	CCL3	BMP6	HIST	BMPR1A_BMPR2	BMP6->BMPR1A_BMPR2	CCL3->HIST	0.8586672798656627	dx
FRMD4A:CP->TMEM163:SLC40A1	0.004078740351979	0.003015828666868	1.35244432045763	0.176233219363311	FRMD4A	CP	TMEM163	SLC40A1	CP->SLC40A1	FRMD4A->TMEM163	0.6342404561267181	dx
PICALM:LGALS3BP->ERN1:ITGB1	0.0040786406666629	0.004461507308384	0.914184463846648	0.36061992628798	PICALM	LGALS3BP	ERN1	ITGB1	LGALS3BP->ITGB1	PICALM->ERN1	0.9377075240336668	dx
GPNMB:IGSF10->CD163:MILR1	0.0040784288661568	0.0063537097590763	0.641897257004974	0.520939895363798	GPNMB	IGSF10	CD163	MILR1	IGSF10->MILR1	GPNMB->CD163	0.6924528100653858	dx
TMEM163:TNF->CD163:TRAF2	0.0040783461963146	0.0034372155675722	1.18652616227827	0.235414575938025	TMEM163	TNF	CD163	TRAF2	TNF->TRAF2	TMEM163->CD163	0.880937998533874	dx
HSPA1A:FARP2->CD163:PLXNA1	0.0040781565858047	0.0019568983502264	2.08398999638015	0.0371610772179548	HSPA1A	FARP2	CD163	PLXNA1	FARP2->PLXNA1	HSPA1A->CD163	0.9456236869581376	dx
PICALM:S100A8->PICALM:ITGB2	0.004077995932725	0.0043352256161989	0.940665214167247	0.346876450684701	PICALM	S100A8	PICALM	ITGB2	S100A8->ITGB2	PICALM->PICALM	0.7350160682876333	dx
FRMD4A:WNT5A->TMEM163:RYK	0.0040775094733311	0.0092227098936295	0.442116202326566	0.658405120452924	FRMD4A	WNT5A	TMEM163	RYK	WNT5A->RYK	FRMD4A->TMEM163	0.8665373176208938	dx
MKI67:HLA-B->HIST:LILRA1	0.0040772467098189	0.0066862537114883	0.609795393018565	0.541997353695505	MKI67	HLA-B	HIST	LILRA1	HLA-B->LILRA1	MKI67->HIST	0.859379162971544	dx
AIF1:CALM3->TMEM163:PDE1B	0.004077097575398	0.0067017279326788	0.608365128568912	0.54294533411517	AIF1	CALM3	TMEM163	PDE1B	CALM3->PDE1B	AIF1->TMEM163	0.9153243703865788	dx
AIF1:ARPC5->HSPA1A:ADRB2	0.0040770926135863	0.0042284712379962	0.964200152752707	0.334945587819919	AIF1	ARPC5	HSPA1A	ADRB2	ARPC5->ADRB2	AIF1->HSPA1A	0.8353051919120017	dx
HIF1A:NCAM1->HIST:PTPRA	0.0040769334903184	0.0040087149581188	1.01701755622743	0.309145077721651	HIF1A	NCAM1	HIST	PTPRA	NCAM1->PTPRA	HIF1A->HIST	0.7960029880679407	dx
HSPA1A:LAMA2->GPNMB:ITGA6_ITGB1	0.0040759837718954	0.0038709232271081	1.05297458325996	0.292352641139374	HSPA1A	LAMA2	GPNMB	ITGA6_ITGB1	LAMA2->ITGA6_ITGB1	HSPA1A->GPNMB	0.825035936737584	dx
CCL3:SPON1->CD163:LRP8	0.0040758782751113	0.0046306683247678	0.880192229124005	0.378755182473421	CCL3	SPON1	CD163	LRP8	SPON1->LRP8	CCL3->CD163	0.8013119846886662	dx
GPNMB:LGALS9->HIF1A:SLC1A5	0.0040758197247844	0.0056255072906977	0.724524832013674	0.468743587784884	GPNMB	LGALS9	HIF1A	SLC1A5	LGALS9->SLC1A5	GPNMB->HIF1A	0.7602241865442374	dx
TMEM163:VEGFA->HIF1A:ITGA9	0.0040748299104071	0.0084536008263233	0.482022985722096	0.629789617732253	TMEM163	VEGFA	HIF1A	ITGA9	VEGFA->ITGA9	TMEM163->HIF1A	0.8314880790701926	dx
FRMD4A:TGS1->HSPA1A:RXRA	0.004074416081967	0.0035793836027702	1.13830104122221	0.254994799374519	FRMD4A	TGS1	HSPA1A	RXRA	TGS1->RXRA	FRMD4A->HSPA1A	0.9386898394528572	dx
CD163:IL1B->FRMD4A:ADRB2	0.0040739615132621	0.0035174776983279	1.15820535698031	0.246780242735348	CD163	IL1B	FRMD4A	ADRB2	IL1B->ADRB2	CD163->FRMD4A	0.931160000107884	dx
IFI44L:LGALS9->HSPA1A:LRP1	0.004073094392892	0.0044352326892139	0.918349651146245	0.35843584098439	IFI44L	LGALS9	HSPA1A	LRP1	LGALS9->LRP1	IFI44L->HSPA1A	0.9207043139620192	dx
HSPA1A:CALM1->MKI67:PDE1B	0.0040730187012014	0.0026675155245661	1.52689596881124	0.126786882155936	HSPA1A	CALM1	MKI67	PDE1B	CALM1->PDE1B	HSPA1A->MKI67	0.7663482559830873	dx
HIST:SPON1->CCL3:APP	0.0040723126188226	0.0062252797058522	0.65415737304051	0.513010421316725	HIST	SPON1	CCL3	APP	SPON1->APP	HIST->CCL3	0.9654704592186738	dx
TMEM163:GNAI2->HIST:UNC5B	0.0040722974533899	0.0046367604948242	0.878263489765248	0.379800744332663	TMEM163	GNAI2	HIST	UNC5B	GNAI2->UNC5B	TMEM163->HIST	0.9188319077034172	dx
MKI67:SLIT2->PICALM:APP	0.0040719498431485	0.003171756181854	1.2838155298458	0.199206508431202	MKI67	SLIT2	PICALM	APP	SLIT2->APP	MKI67->PICALM	0.878606706980127	dx
HIST:COL9A2->IFI44L:CD44	0.0040708242733282	0.0043458613225209	0.936712879500469	0.34890626935859	HIST	COL9A2	IFI44L	CD44	COL9A2->CD44	HIST->IFI44L	0.866304563175241	dx
HSPA1A:IL16->AIF1:CD9	0.0040707430824635	0.0322496166066549	0.126226092301003	0.899552957881292	HSPA1A	IL16	AIF1	CD9	IL16->CD9	HSPA1A->AIF1	0.9791114067189236	dx
MKI67:MFGE8->CCL3:ITGAV	0.0040707249622884	0.0039358854714086	1.03425899759008	0.301015099697933	MKI67	MFGE8	CCL3	ITGAV	MFGE8->ITGAV	MKI67->CCL3	0.962319801214024	dx
HIF1A:TXLNA->HIF1A:STX1A	0.0040688045194895	0.0034553597224514	1.17753427900784	0.238982323907194	HIF1A	TXLNA	HIF1A	STX1A	TXLNA->STX1A	HIF1A->HIF1A	0.7222453192135372	dx
CD163:TGFB2->HIF1A:ENG	0.0040682000747267	0.0064773141055276	0.628068981748938	0.529958751744445	CD163	TGFB2	HIF1A	ENG	TGFB2->ENG	CD163->HIF1A	0.82998121167635	dx
GPNMB:C1QB->CD163:C1QBP	0.0040675972423818	0.0029230728808539	1.39154834934994	0.164059208893638	GPNMB	C1QB	CD163	C1QBP	C1QB->C1QBP	GPNMB->CD163	0.3708104052317171	dx
CD163:PLAU->GPNMB:LRP1	0.0040674155171417	0.0049735922845532	0.817802361840982	0.413470049221111	CD163	PLAU	GPNMB	LRP1	PLAU->LRP1	CD163->GPNMB	0.6224768872889255	dx
GPNMB:GNAI2->AIF1:FPR1	0.0040669246528744	0.0047563073842225	0.855059255918802	0.392518344207481	GPNMB	GNAI2	AIF1	FPR1	GNAI2->FPR1	GPNMB->AIF1	0.7239372416537881	dx
HIST:TGFB2->CD163:ENG	0.0040668499050701	0.0039448886464597	1.03091627408034	0.302580084264218	HIST	TGFB2	CD163	ENG	TGFB2->ENG	HIST->CD163	0.7838244674492081	dx
GPNMB:HMGB1->AIF1:CXCR4	0.004066737019877	0.0894544930779542	0.045461517694065	0.963739447598218	GPNMB	HMGB1	AIF1	CXCR4	HMGB1->CXCR4	GPNMB->AIF1	0.9851083932212382	dx
FRMD4A:HMGB1->CD163:CXCR4	0.0040660019469928	0.0073710204407382	0.551619952716565	0.581208763239352	FRMD4A	HMGB1	CD163	CXCR4	HMGB1->CXCR4	FRMD4A->CD163	0.959395776902938	dx
ERN1:FAM3C->GPNMB:CLEC2D	0.0040657155881342	0.0202984465616576	0.200296883595721	0.841248399696223	ERN1	FAM3C	GPNMB	CLEC2D	FAM3C->CLEC2D	ERN1->GPNMB	0.9286184115341096	dx
CD163:TGFB1->MKI67:ENG	0.004065559640789	0.0055520465455296	0.732263248776699	0.464007906253552	CD163	TGFB1	MKI67	ENG	TGFB1->ENG	CD163->MKI67	0.8671208351332177	dx
IFI44L:SPP1->HSPA1A:PTGER4	0.0040647464260388	0.0088108991605157	0.461331624841895	0.644560699010013	IFI44L	SPP1	HSPA1A	PTGER4	SPP1->PTGER4	IFI44L->HSPA1A	0.9207043139620192	dx
FRMD4A:LRP1B->PICALM:PLAUR	0.0040641032987088	0.0066367604575047	0.612362511006895	0.54029793950671	FRMD4A	LRP1B	PICALM	PLAUR	LRP1B->PLAUR	FRMD4A->PICALM	0.8373595522745126	dx
CCL3:C3->IFI44L:CD46	0.0040635264938432	0.0129189020355037	0.314541164773594	0.753110056755593	CCL3	C3	IFI44L	CD46	C3->CD46	CCL3->IFI44L	0.9341973069528172	dx
HIF1A:ICAM5->CD163:ITGB2	0.0040629469064092	0.0025811575267513	1.57407940596438	0.115469092977069	HIF1A	ICAM5	CD163	ITGB2	ICAM5->ITGB2	HIF1A->CD163	0.6158503403889495	dx
GPNMB:HLA-B->CD163:LILRA1	0.0040625377851102	0.0046462277894341	0.874373356026307	0.381914962427651	GPNMB	HLA-B	CD163	LILRA1	HLA-B->LILRA1	GPNMB->CD163	0.6011452603218755	dx
CD163:LPL->CD163:CD44	0.0040622695103411	0.0050691608925959	0.801369219957973	0.422917928826946	CD163	LPL	CD163	CD44	LPL->CD44	CD163->CD163	0.8577072381121923	dx
CCL3:SEMA3C->MKI67:NRP1_NRP2_PLXND1	0.0040622000681348	0.0059689759663472	0.680552257378369	0.496154845037079	CCL3	SEMA3C	MKI67	NRP1_NRP2_PLXND1	SEMA3C->NRP1_NRP2_PLXND1	CCL3->MKI67	0.9127624490449596	dx
MKI67:F8->IFI44L:LRP1	0.0040615557348158	0.0082322209057939	0.493373025492697	0.621749038438866	MKI67	F8	IFI44L	LRP1	F8->LRP1	MKI67->IFI44L	0.7890839648335237	dx
PICALM:GNAI2->HSPA1A:TSHR	0.0040615067284634	0.0061619364531205	0.659128304772873	0.509813381109335	PICALM	GNAI2	HSPA1A	TSHR	GNAI2->TSHR	PICALM->HSPA1A	0.9461654187478448	dx
GPNMB:PLAU->CD163:PLAUR	0.0040614322851508	0.0050356416769693	0.806537189436243	0.419933173617259	GPNMB	PLAU	CD163	PLAUR	PLAU->PLAUR	GPNMB->CD163	0.6382984238982337	dx
FRMD4A:LAMB2->GPNMB:RPSA	0.004061065593846	0.0053923175814692	0.753120626240918	0.451377430764992	FRMD4A	LAMB2	GPNMB	RPSA	LAMB2->RPSA	FRMD4A->GPNMB	0.6998629860851139	dx
CD163:CP->MKI67:SLC40A1	0.0040607637095294	0.0047919626448528	0.847411386624895	0.396765859927095	CD163	CP	MKI67	SLC40A1	CP->SLC40A1	CD163->MKI67	0.8366259103386368	dx
GPNMB:F13A1->MKI67:ITGA4	0.0040606720013182	0.0087118442883676	0.466109341134594	0.64113723732792	GPNMB	F13A1	MKI67	ITGA4	F13A1->ITGA4	GPNMB->MKI67	0.8669667506276155	dx
FRMD4A:HLA-DRB5->CCL3:CD4	0.0040598617046344	0.0041102154015372	0.987749134294998	0.323275524517724	FRMD4A	HLA-DRB5	CCL3	CD4	HLA-DRB5->CD4	FRMD4A->CCL3	0.6989255840437659	dx
GPNMB:GDF11->CD163:ACVR2B_TGFBR1	0.0040598450257737	0.0027900561556837	1.45511229854758	0.145638174944402	GPNMB	GDF11	CD163	ACVR2B_TGFBR1	GDF11->ACVR2B_TGFBR1	GPNMB->CD163	0.3501270715910575	dx
HSPA1A:TIMD4->HIF1A:HAVCR1	0.004059328224421	0.0061399144725877	0.661137584659243	0.508524084001168	HSPA1A	TIMD4	HIF1A	HAVCR1	TIMD4->HAVCR1	HSPA1A->HIF1A	0.9435403215366612	dx
GPNMB:TGFB2->PICALM:ACVR1_TGFBR1_TGFBR2	0.0040586457987689	0.0040212138439181	1.00930862080546	0.312826646984761	GPNMB	TGFB2	PICALM	ACVR1_TGFBR1_TGFBR2	TGFB2->ACVR1_TGFBR1_TGFBR2	GPNMB->PICALM	0.5510247147868829	dx
GPNMB:TGFB2->PICALM:ACVR1_TGFBR2	0.0040586457987689	0.0040212138439181	1.00930862080546	0.312826646984761	GPNMB	TGFB2	PICALM	ACVR1_TGFBR2	TGFB2->ACVR1_TGFBR2	GPNMB->PICALM	0.5510247147868829	dx
HIF1A:IL16->FRMD4A:CD4	0.0040581640966398	0.0090936849926473	0.446261784955278	0.655408157334636	HIF1A	IL16	FRMD4A	CD4	IL16->CD4	HIF1A->FRMD4A	0.9278708826507336	dx
CD163:HMGB1->GPNMB:CXCR4	0.0040580014441615	0.0115042915165662	0.352738057647272	0.724284825103731	CD163	HMGB1	GPNMB	CXCR4	HMGB1->CXCR4	CD163->GPNMB	0.8153138808753971	dx
TMEM163:TNFSF13B->CD163:TFRC	0.0040578481479017	0.0156102765953951	0.259947229192517	0.794904479521361	TMEM163	TNFSF13B	CD163	TFRC	TNFSF13B->TFRC	TMEM163->CD163	0.9557594134913024	dx
ERN1:SEMA4A->TMEM163:NRP1_PLXNA2	0.0040577097200141	0.0066552387220593	0.609701603424764	0.542059492206474	ERN1	SEMA4A	TMEM163	NRP1_PLXNA2	SEMA4A->NRP1_PLXNA2	ERN1->TMEM163	0.775477773534719	dx
CD163:CALR->FRMD4A:SCARF1	0.004057629750447	0.0130300885672315	0.311404617820578	0.755493043797951	CD163	CALR	FRMD4A	SCARF1	CALR->SCARF1	CD163->FRMD4A	0.9642437550121984	dx
CD163:DSCAM->MKI67:DCC	0.0040572155212348	0.0031339132772254	1.29461639883884	0.195452592447688	CD163	DSCAM	MKI67	DCC	DSCAM->DCC	CD163->MKI67	0.8021513746519865	dx
GPNMB:SERPINF1->CD163:PLXDC2	0.004056416644545	0.0287558548380026	0.141064025653107	0.887819362786715	GPNMB	SERPINF1	CD163	PLXDC2	SERPINF1->PLXDC2	GPNMB->CD163	0.9269209219054328	dx
HSPA1A:ADAM17->AIF1:ITGA5	0.0040556352430996	0.0035494721941427	1.14260234234038	0.253203732590583	HSPA1A	ADAM17	AIF1	ITGA5	ADAM17->ITGA5	HSPA1A->AIF1	0.8523493738534944	dx
CCL3:TREML4->TMEM163:SIGLEC8	0.0040553674428256	0.0057829042824577	0.701268297856406	0.483135594165322	CCL3	TREML4	TMEM163	SIGLEC8	TREML4->SIGLEC8	CCL3->TMEM163	0.8937448672853878	dx
HIST:COL5A1->CD163:SDC3	0.0040551230837243	0.0079422182845571	0.510578145605629	0.60964648210494	HIST	COL5A1	CD163	SDC3	COL5A1->SDC3	HIST->CD163	0.8860840173457198	dx
HIF1A:WNT5A->GPNMB:FZD2	0.0040548726895597	0.002571024748944	1.57714261258086	0.114762714089937	HIF1A	WNT5A	GPNMB	FZD2	WNT5A->FZD2	HIF1A->GPNMB	0.4423152966627325	dx
MKI67:TNFSF13B->TMEM163:TFRC	0.0040547032867097	0.0064391237383008	0.629697991761176	0.528892196735646	MKI67	TNFSF13B	TMEM163	TFRC	TNFSF13B->TFRC	MKI67->TMEM163	0.8724244355116134	dx
AIF1:HSP90B1->CD163:TLR7	0.0040545589670028	0.0078113431907684	0.519060405871624	0.603718618045446	AIF1	HSP90B1	CD163	TLR7	HSP90B1->TLR7	AIF1->CD163	0.8867735766700322	dx
HSPA1A:YBX1->GPNMB:NOTCH1	0.0040540362442587	0.0048986275288617	0.827586139254957	0.407904920630017	HSPA1A	YBX1	GPNMB	NOTCH1	YBX1->NOTCH1	HSPA1A->GPNMB	0.825035936737584	dx
CD163:PLAU->FRMD4A:ITGA5	0.0040536679355573	0.005819934935816	0.696514304758116	0.486106802026133	CD163	PLAU	FRMD4A	ITGA5	PLAU->ITGA5	CD163->FRMD4A	0.931160000107884	dx
HIST:SORBS1->IFI44L:ITGB5	0.0040535077421313	0.0090502812417505	0.447887489223181	0.654234397874565	HIST	SORBS1	IFI44L	ITGB5	SORBS1->ITGB5	HIST->IFI44L	0.8733490382061524	dx
FRMD4A:LTBP3->HIST:ITGB5	0.0040534893070868	0.0041686674128265	0.972370521719868	0.330866251552448	FRMD4A	LTBP3	HIST	ITGB5	LTBP3->ITGB5	FRMD4A->HIST	0.8415557000154034	dx
HIST:C3->FRMD4A:C5AR2	0.004052947941054	0.0085992740803459	0.471312799567269	0.637417376629115	HIST	C3	FRMD4A	C5AR2	C3->C5AR2	HIST->FRMD4A	0.9164594028850764	dx
ERN1:ADAM10->MKI67:CADM1	0.0040523319493788	0.0060423972689742	0.670649705570702	0.50244370976255	ERN1	ADAM10	MKI67	CADM1	ADAM10->CADM1	ERN1->MKI67	0.8427979713057815	dx
TMEM163:AGTRAP->TMEM163:RACK1	0.0040523291822497	0.0046092888355367	0.879165816428578	0.379311375958234	TMEM163	AGTRAP	TMEM163	RACK1	AGTRAP->RACK1	TMEM163->TMEM163	0.8696148149321726	dx
HIF1A:GDF11->GPNMB:BMPR2	0.0040510611453145	0.0033512640531996	1.20881586201684	0.22673359624831	HIF1A	GDF11	GPNMB	BMPR2	GDF11->BMPR2	HIF1A->GPNMB	0.5636973598426362	dx
IFI44L:HGF->PICALM:NRP1	0.0040502605932736	0.0039154467417406	1.03443128215633	0.300934586487326	IFI44L	HGF	PICALM	NRP1	HGF->NRP1	IFI44L->PICALM	0.7819806448881638	dx
AIF1:BSG->HSPA1A:SLC16A7	0.0040501108119523	0.0029220747596368	1.38603942236432	0.165734866112547	AIF1	BSG	HSPA1A	SLC16A7	BSG->SLC16A7	AIF1->HSPA1A	0.8353051919120017	dx
ERN1:HMGB1->MKI67:HAVCR2	0.0040500723908122	0.0073746515277929	0.549188307481193	0.58287622772773	ERN1	HMGB1	MKI67	HAVCR2	HMGB1->HAVCR2	ERN1->MKI67	0.8427979713057815	dx
HIF1A:ICAM5->GPNMB:ITGAL	0.0040498217703706	0.0030838104188755	1.31325250916279	0.18909787549712	HIF1A	ICAM5	GPNMB	ITGAL	ICAM5->ITGAL	HIF1A->GPNMB	0.520035708017501	dx
ERN1:TGFB1->CD163:ACVR1B_TGFBR2	0.0040497851040415	0.0148238508053737	0.27319386556248	0.784704195261674	ERN1	TGFB1	CD163	ACVR1B_TGFBR2	TGFB1->ACVR1B_TGFBR2	ERN1->CD163	0.9044589920968966	dx
MKI67:TGFB1->GPNMB:ENG	0.0040486250484762	0.0069890963864675	0.579277323505691	0.562402063944176	MKI67	TGFB1	GPNMB	ENG	TGFB1->ENG	MKI67->GPNMB	0.8247054021600845	dx
HIF1A:NCAM1->IFI44L:CACNA1C	0.0040479204373366	0.0040337542443165	1.00351191276467	0.315613932058052	HIF1A	NCAM1	IFI44L	CACNA1C	NCAM1->CACNA1C	HIF1A->IFI44L	0.7296870441308352	dx
CD163:PTPN6->FRMD4A:CLEC12A	0.0040475071656181	0.0030567555505959	1.32411869337378	0.185463628172612	CD163	PTPN6	FRMD4A	CLEC12A	PTPN6->CLEC12A	CD163->FRMD4A	0.931160000107884	dx
GPNMB:PTDSS1->HSPA1A:SCARB1	0.0040474325706482	0.0035645340730062	1.1354731046896	0.256177144595866	GPNMB	PTDSS1	HSPA1A	SCARB1	PTDSS1->SCARB1	GPNMB->HSPA1A	0.869402310847239	dx
TMEM163:SORBS1->MKI67:INSR	0.0040473176908292	0.0049760680494371	0.81335658005863	0.41601364608492	TMEM163	SORBS1	MKI67	INSR	SORBS1->INSR	TMEM163->MKI67	0.7990650387572834	dx
HSPA1A:GNAI2->CD163:IGF1R	0.0040472689948273	0.0036773746459636	1.10058652829125	0.271076651398366	HSPA1A	GNAI2	CD163	IGF1R	GNAI2->IGF1R	HSPA1A->CD163	0.9456236869581376	dx
FRMD4A:LAMA4->GPNMB:ITGA6_ITGB1	0.0040469811539417	0.006638209152658	0.609649539638455	0.542093987611332	FRMD4A	LAMA4	GPNMB	ITGA6_ITGB1	LAMA4->ITGA6_ITGB1	FRMD4A->GPNMB	0.7443954999319132	dx
GPNMB:TF->PICALM:ADRB2	0.0040467336663532	0.00603615954795	0.670415292075498	0.502593089010367	GPNMB	TF	PICALM	ADRB2	TF->ADRB2	GPNMB->PICALM	0.7036303246145138	dx
TMEM163:SERPINE1->CCL3:ITGB5	0.0040461010395993	0.0113939310188172	0.355110192690931	0.722507040986226	TMEM163	SERPINE1	CCL3	ITGB5	SERPINE1->ITGB5	TMEM163->CCL3	0.9142498446387808	dx
MKI67:HSP90AA1->FRMD4A:CFTR	0.0040453491225708	0.0086427018104049	0.468065335506616	0.639737867620543	MKI67	HSP90AA1	FRMD4A	CFTR	HSP90AA1->CFTR	MKI67->FRMD4A	0.8571172631590963	dx
HIF1A:GNAS->CCL3:VIPR1	0.0040452140139124	0.0053811699486325	0.751735041362227	0.452210413082678	HIF1A	GNAS	CCL3	VIPR1	GNAS->VIPR1	HIF1A->CCL3	0.8906590003651735	dx
MKI67:PDGFB->TMEM163:LRP1	0.0040446506095729	0.0046561209076554	0.868673878919854	0.385025532613618	MKI67	PDGFB	TMEM163	LRP1	PDGFB->LRP1	MKI67->TMEM163	0.8724244355116134	dx
CD163:COL9A2->HIST:ITGA9_ITGB1	0.0040445378756772	0.0072941092185685	0.554493736586928	0.579240991009758	CD163	COL9A2	HIST	ITGA9_ITGB1	COL9A2->ITGA9_ITGB1	CD163->HIST	0.868868268863747	dx
MKI67:IL16->GPNMB:CD4	0.0040443363155583	0.0028818648704607	1.40337472343445	0.160505126343466	MKI67	IL16	GPNMB	CD4	IL16->CD4	MKI67->GPNMB	0.6948597584304662	dx
MKI67:PLAU->AIF1:ITGB5	0.00404404370626	0.0042080322589936	0.961029635078681	0.336537267368045	MKI67	PLAU	AIF1	ITGB5	PLAU->ITGB5	MKI67->AIF1	0.8258874926380493	dx
GPNMB:LAMB2->ERN1:ITGA6_ITGB1	0.0040432105961211	0.0088013897608504	0.459383200378851	0.6459590100766	GPNMB	LAMB2	ERN1	ITGA6_ITGB1	LAMB2->ITGA6_ITGB1	GPNMB->ERN1	0.8841273318008603	dx
TMEM163:EBI3_IL27->CD163:IL27RA_IL6ST	0.004043083446585	0.0033722061364391	1.19894314967778	0.23055005193784	TMEM163	EBI3_IL27	CD163	IL27RA_IL6ST	EBI3_IL27->IL27RA_IL6ST	TMEM163->CD163	0.880937998533874	dx
IFI44L:IL16->FRMD4A:CD4	0.0040424514533264	0.0076556912624126	0.528032193927903	0.597476991315574	IFI44L	IL16	FRMD4A	CD4	IL16->CD4	IFI44L->FRMD4A	0.8841371111381404	dx
IFI44L:CP->HIF1A:SLC40A1	0.0040419616526045	0.0029858156075856	1.35372112140338	0.175825367003232	IFI44L	CP	HIF1A	SLC40A1	CP->SLC40A1	IFI44L->HIF1A	0.6948561729957	dx
CD163:ANXA1->PICALM:DYSF	0.0040407374229274	0.0037851014947574	1.06753740382499	0.28572923273279	CD163	ANXA1	PICALM	DYSF	ANXA1->DYSF	CD163->PICALM	0.6818779938669675	dx
HIF1A:RARRES1->HIST:NRP2	0.0040407311153523	0.003218427834472	1.25549843686804	0.209297875179211	HIF1A	RARRES1	HIST	NRP2	RARRES1->NRP2	HIF1A->HIST	0.7902386728097641	dx
CD163:SEMA4C->TMEM163:PLXNB2	0.0040404434914146	0.0028468499319025	1.41926816940236	0.155820848345112	CD163	SEMA4C	TMEM163	PLXNB2	SEMA4C->PLXNB2	CD163->TMEM163	0.8653334554699594	dx
PICALM:CD99->HIF1A:CD99L2	0.0040397843822348	0.003910357182357	1.0330985620602	0.301557776216151	PICALM	CD99	HIF1A	CD99L2	CD99->CD99L2	PICALM->HIF1A	0.7401646517500438	dx
HSPA1A:HLA-DPB1->CD163:CD4	0.0040396035263132	0.0152811146941514	0.264352673686781	0.791508175605326	HSPA1A	HLA-DPB1	CD163	CD4	HLA-DPB1->CD4	HSPA1A->CD163	0.982845891642748	dx
PICALM:EDA->ERN1:EDA2R	0.004039258136789	0.0087833480392543	0.459876816760182	0.645604641543183	PICALM	EDA	ERN1	EDA2R	EDA->EDA2R	PICALM->ERN1	0.9377075240336668	dx
CD163:LTBP3->FRMD4A:ITGB5	0.0040390388323731	0.0066503382396457	0.607343369137912	0.543623062488695	CD163	LTBP3	FRMD4A	ITGB5	LTBP3->ITGB5	CD163->FRMD4A	0.931160000107884	dx
IFI44L:COL9A2->IFI44L:CD44	0.0040387136638715	0.0026629562293543	1.51662788120661	0.129360661920875	IFI44L	COL9A2	IFI44L	CD44	COL9A2->CD44	IFI44L->IFI44L	0.7568686758216538	dx
TMEM163:IL18->HIF1A:IL18BP	0.0040384158440565	0.0057877029751699	0.69775796397671	0.485328571711156	TMEM163	IL18	HIF1A	IL18BP	IL18->IL18BP	TMEM163->HIF1A	0.784570060816947	dx
TMEM163:RGMB->ERN1:BMPR2	0.0040380357960119	0.0184495453758316	0.218869121908101	0.826752000445032	TMEM163	RGMB	ERN1	BMPR2	RGMB->BMPR2	TMEM163->ERN1	0.9141826028236616	dx
HIF1A:ADAM15->GPNMB:ITGA5	0.0040379692269599	0.0028995843669065	1.3926027719855	0.163739944321517	HIF1A	ADAM15	GPNMB	ITGA5	ADAM15->ITGA5	HIF1A->GPNMB	0.4881157581906834	dx
CD163:HLA-DQA1->PICALM:CD4	0.0040372891061003	0.0109970306053444	0.367125386023597	0.713525492113613	CD163	HLA-DQA1	PICALM	CD4	HLA-DQA1->CD4	CD163->PICALM	0.9105580006597314	dx
MKI67:CXCL12->HSPA1A:ITGAV	0.0040368743125756	0.010314812029009	0.391366735644087	0.695526176534894	MKI67	CXCL12	HSPA1A	ITGAV	CXCL12->ITGAV	MKI67->HSPA1A	0.8612219762023405	dx
HSPA1A:HLA-F->CD163:LILRB1	0.0040368490770581	0.0034078647950583	1.18456843795912	0.236188122239347	HSPA1A	HLA-F	CD163	LILRB1	HLA-F->LILRB1	HSPA1A->CD163	0.9456236869581376	dx
HSPA1A:SERPINE1->CCL3:PLAUR	0.004036825376754	0.0093916265319524	0.429832400492059	0.667317562024482	HSPA1A	SERPINE1	CCL3	PLAUR	SERPINE1->PLAUR	HSPA1A->CCL3	0.9942377436612062	dx
HIF1A:LGALS3BP->ERN1:ITGB1	0.0040364023383494	0.0097192424942995	0.415300095734502	0.677922231150653	HIF1A	LGALS3BP	ERN1	ITGB1	LGALS3BP->ITGB1	HIF1A->ERN1	0.8636389040020696	dx
CD163:CALM3->FRMD4A:PDE1B	0.004035769834958	0.0130753688485297	0.308654377686013	0.757584451638821	CD163	CALM3	FRMD4A	PDE1B	CALM3->PDE1B	CD163->FRMD4A	0.9642437550121984	dx
HIF1A:GSTP1->HIF1A:TRAF2	0.0040349440706113	0.0046564581304513	0.866526436525745	0.386201535298916	HIF1A	GSTP1	HIF1A	TRAF2	GSTP1->TRAF2	HIF1A->HIF1A	0.7971457873440021	dx
GPNMB:HLA-B->GPNMB:LILRA1	0.0040332446074333	0.0053387393316486	0.755467603283018	0.449968463672166	GPNMB	HLA-B	GPNMB	LILRA1	HLA-B->LILRA1	GPNMB->GPNMB	0.745599918065473	dx
TMEM163:MMRN2->CD163:CD93	0.0040328985959645	0.0059018952064306	0.683322637035362	0.494402993050461	TMEM163	MMRN2	CD163	CD93	MMRN2->CD93	TMEM163->CD163	0.8895612106150871	dx
PICALM:RPS19->ERN1:C5AR1	0.0040327442681874	0.0072623512229089	0.555294579456066	0.578693185877842	PICALM	RPS19	ERN1	C5AR1	RPS19->C5AR1	PICALM->ERN1	0.9377075240336668	dx
HSPA1A:LMAN1->PICALM:MCFD2	0.004032618352103	0.0084145079248299	0.479245891515937	0.631763710233899	HSPA1A	LMAN1	PICALM	MCFD2	LMAN1->MCFD2	HSPA1A->PICALM	0.9455345021488132	dx
CCL3:RPS19->AIF1:C5AR1	0.0040325455865243	0.0040657705793724	0.991828119122952	0.321281378272948	CCL3	RPS19	AIF1	C5AR1	RPS19->C5AR1	CCL3->AIF1	0.895365679454175	dx
PICALM:HLA-C->HSPA1A:NOTCH4	0.0040317015530166	0.005512432728149	0.731383356830636	0.464545028153482	PICALM	HLA-C	HSPA1A	NOTCH4	HLA-C->NOTCH4	PICALM->HSPA1A	0.9461654187478448	dx
MKI67:NUCB2->MKI67:ERAP1	0.0040315040131171	0.0050410495468642	0.799735050337855	0.423864320792896	MKI67	NUCB2	MKI67	ERAP1	NUCB2->ERAP1	MKI67->MKI67	0.8831825661006574	dx
CD163:WNT2B->IFI44L:FZD2_LRP6	0.0040310653272132	0.0040616940753353	0.992459119876074	0.320973611821038	CD163	WNT2B	IFI44L	FZD2_LRP6	WNT2B->FZD2_LRP6	CD163->IFI44L	0.8479774040609221	dx
HSPA1A:TNF->PICALM:FAS	0.0040307313434257	0.0041624073550447	0.968365419242447	0.332861903478282	HSPA1A	TNF	PICALM	FAS	TNF->FAS	HSPA1A->PICALM	0.9455345021488132	dx
TMEM163:TGFB1->ERN1:ACVR1B_TGFBR2	0.0040307191164054	0.0092324710113022	0.436580749776639	0.662415425859652	TMEM163	TGFB1	ERN1	ACVR1B_TGFBR2	TGFB1->ACVR1B_TGFBR2	TMEM163->ERN1	0.8280126393638603	dx
CD163:COL9A2->ERN1:GP6	0.0040299268891738	0.0076809641760759	0.524664195378743	0.599816651644502	CD163	COL9A2	ERN1	GP6	COL9A2->GP6	CD163->ERN1	0.950792113485888	dx
TMEM163:FN1->GPNMB:ITGA5_ITGB1	0.0040295075151137	0.0042345066377339	0.951588428084273	0.341305752535565	TMEM163	FN1	GPNMB	ITGA5_ITGB1	FN1->ITGA5_ITGB1	TMEM163->GPNMB	0.7785944353475173	dx
HIST:GNAI2->HIST:OPRM1	0.004029373784483	0.0211284194187093	0.190708718178654	0.84875380793806	HIST	GNAI2	HIST	OPRM1	GNAI2->OPRM1	HIST->HIST	0.9508595291937664	dx
PICALM:TGFB1->AIF1:ENG	0.0040285123179903	0.0112850382748728	0.356978170553504	0.721108147888202	PICALM	TGFB1	AIF1	ENG	TGFB1->ENG	PICALM->AIF1	0.9052096673736052	dx
CD163:ICAM1->IFI44L:IL2RA	0.0040284642504659	0.0061078962674266	0.659550207483022	0.5095425164569	CD163	ICAM1	IFI44L	IL2RA	ICAM1->IL2RA	CD163->IFI44L	0.8479774040609221	dx
IFI44L:IL16->AIF1:CD4	0.0040282736902498	0.0056146079534579	0.717463039920504	0.473088434061128	IFI44L	IL16	AIF1	CD4	IL16->CD4	IFI44L->AIF1	0.8911420712185651	dx
CCL3:ADM->CCL3:RAMP1	0.0040269433220096	0.0041836975912075	0.962532122415509	0.335782375400817	CCL3	ADM	CCL3	RAMP1	ADM->RAMP1	CCL3->CCL3	0.7768692827320678	dx
AIF1:TGFB1->HIF1A:ACVR1_TGFBR2	0.0040267811187411	0.0049456703509975	0.814203299645498	0.415528495505598	AIF1	TGFB1	HIF1A	ACVR1_TGFBR2	TGFB1->ACVR1_TGFBR2	AIF1->HIF1A	0.7884599221512891	dx
AIF1:TGFB1->HIF1A:ACVR1_TGFBR1_TGFBR2	0.0040267811187411	0.0049456703509975	0.814203299645498	0.415528495505598	AIF1	TGFB1	HIF1A	ACVR1_TGFBR1_TGFBR2	TGFB1->ACVR1_TGFBR1_TGFBR2	AIF1->HIF1A	0.7884599221512891	dx
HIF1A:RPS19->FRMD4A:C5AR1	0.004026110265714	0.0076445378836042	0.526664963535486	0.598426270260075	HIF1A	RPS19	FRMD4A	C5AR1	RPS19->C5AR1	HIF1A->FRMD4A	0.9193033535928046	dx
IFI44L:CALM1->GPNMB:FAS	0.0040258513209884	0.0030530953279942	1.31861304299112	0.187298510986733	IFI44L	CALM1	GPNMB	FAS	CALM1->FAS	IFI44L->GPNMB	0.8373059029773993	dx
HSPA1A:GDF11->TMEM163:ACVR2A_TGFBR1	0.004025417819204	0.0056970179828634	0.706583309252745	0.479825464239725	HSPA1A	GDF11	TMEM163	ACVR2A_TGFBR1	GDF11->ACVR2A_TGFBR1	HSPA1A->TMEM163	0.8687883574971501	dx
CD163:HBEGF->CD163:CD44	0.0040252145932066	0.0102683185400838	0.392003284422243	0.695055787018599	CD163	HBEGF	CD163	CD44	HBEGF->CD44	CD163->CD163	0.9389232487480929	dx
PICALM:APP->CD163:RPSA	0.0040248967442204	0.002629710289963	1.5305475890567	0.125881243399968	PICALM	APP	CD163	RPSA	APP->RPSA	PICALM->CD163	0.4336907304373997	dx
HSPA1A:ADAM10->TMEM163:CADM1	0.0040241968360959	0.006545918932591	0.614764233644893	0.538710432703476	HSPA1A	ADAM10	TMEM163	CADM1	ADAM10->CADM1	HSPA1A->TMEM163	0.8687883574971501	dx
MKI67:ADAM10->CCL3:CADM1	0.0040236092386673	0.0049860340847981	0.80697587907288	0.419680380161029	MKI67	ADAM10	CCL3	CADM1	ADAM10->CADM1	MKI67->CCL3	0.962319801214024	dx
CD163:WNT5A->FRMD4A:FZD6	0.0040235162135975	0.0022648370434294	1.77651466151623	0.0756481275323198	CD163	WNT5A	FRMD4A	FZD6	WNT5A->FZD6	CD163->FRMD4A	0.8641622340934182	dx
AIF1:GSTO1->TMEM163:RYR1	0.0040234469407884	0.0040852086505946	0.984881626597642	0.324682219371702	AIF1	GSTO1	TMEM163	RYR1	GSTO1->RYR1	AIF1->TMEM163	0.907591233097506	dx
AIF1:HMGB1->GPNMB:HAVCR2	0.0040232283681104	0.0251746137530924	0.159812913420221	0.873028451391345	AIF1	HMGB1	GPNMB	HAVCR2	HMGB1->HAVCR2	AIF1->GPNMB	0.9445650954393764	dx
HIF1A:CXCL12->CD163:ITGA4	0.0040229081174198	0.0032971885428255	1.22010254044265	0.222426005648382	HIF1A	CXCL12	CD163	ITGA4	CXCL12->ITGA4	HIF1A->CD163	0.7511225884254114	dx
IFI44L:NTN1->PICALM:UNC5B	0.0040228955520711	0.0048279583096544	0.83324985305415	0.404703831728591	IFI44L	NTN1	PICALM	UNC5B	NTN1->UNC5B	IFI44L->PICALM	0.7966610860799035	dx
AIF1:VEGFA->HIF1A:ITGAV	0.0040222999050596	0.0041001614487819	0.981010127358415	0.326587747418407	AIF1	VEGFA	HIF1A	ITGAV	VEGFA->ITGAV	AIF1->HIF1A	0.7861029099788901	dx
CD163:COL18A1->AIF1:ITGB5	0.0040220415074004	0.0034858889819653	1.15380654065833	0.248579492046726	CD163	COL18A1	AIF1	ITGB5	COL18A1->ITGB5	CD163->AIF1	0.7876594709873078	dx
TMEM163:CALM1->TMEM163:TRPC5	0.0040217429625435	0.0025534129094896	1.57504606779301	0.115245811429294	TMEM163	CALM1	TMEM163	TRPC5	CALM1->TRPC5	TMEM163->TMEM163	0.8044618091493605	dx
MKI67:SDC2->CCL3:PTPRJ	0.0040207788691681	0.0036012098520339	1.11650779442839	0.264204835675717	MKI67	SDC2	CCL3	PTPRJ	SDC2->PTPRJ	MKI67->CCL3	0.962319801214024	dx
HIF1A:PKM->GPNMB:CD44	0.0040203310951846	0.0046222968321769	0.869769130186132	0.384426584659736	HIF1A	PKM	GPNMB	CD44	PKM->CD44	HIF1A->GPNMB	0.7049688680786412	dx
HSPA1A:CALM3->HIST:KCNQ3	0.004020262177583	0.011345665517685	0.354343442552265	0.72308151453394	HSPA1A	CALM3	HIST	KCNQ3	CALM3->KCNQ3	HSPA1A->HIST	0.9713329336927312	dx
GPNMB:SEMA7A->HIST:PLXNC1	0.0040202433947949	0.0043498492813441	0.924225906409484	0.355368710149475	GPNMB	SEMA7A	HIST	PLXNC1	SEMA7A->PLXNC1	GPNMB->HIST	0.6394700287413555	dx
GPNMB:POMC->FRMD4A:TSHR	0.0040189935147589	0.0318670279547734	0.126117613492631	0.89963882524455	GPNMB	POMC	FRMD4A	TSHR	POMC->TSHR	GPNMB->FRMD4A	0.9558662518223344	dx
MKI67:S100A9->CCL3:AGER	0.0040185569752053	0.0060934498266295	0.659487989487256	0.50958245613249	MKI67	S100A9	CCL3	AGER	S100A9->AGER	MKI67->CCL3	0.962319801214024	dx
MKI67:C5->CD163:C5AR1	0.0040179591449574	0.0030485168425612	1.31800457483507	0.187502116462712	MKI67	C5	CD163	C5AR1	C5->C5AR1	MKI67->CD163	0.8387185245098341	dx
MKI67:CALCB->AIF1:RAMP1	0.004017577069489	0.0042595273201387	0.943197863878987	0.345579705816652	MKI67	CALCB	AIF1	RAMP1	CALCB->RAMP1	MKI67->AIF1	0.8258874926380493	dx
AIF1:CALR->FRMD4A:SCARF1	0.0040171851455276	0.0053656931717994	0.748679623844468	0.454050327773128	AIF1	CALR	FRMD4A	SCARF1	CALR->SCARF1	AIF1->FRMD4A	0.8155362414555891	dx
AIF1:CALR->GPNMB:SCARF1	0.0040171697246638	0.0044716763537921	0.89835878244119	0.368994303240578	AIF1	CALR	GPNMB	SCARF1	CALR->SCARF1	AIF1->GPNMB	0.718492655087022	dx
HIF1A:LGALS9->IFI44L:MRC2	0.004017048158169	0.003612922314736	1.11185566924167	0.266200211755727	HIF1A	LGALS9	IFI44L	MRC2	LGALS9->MRC2	HIF1A->IFI44L	0.7130778198537024	dx
IFI44L:TNFSF10->HIF1A:TNFRSF10B	0.0040168438318586	0.0039045539479221	1.02875869700719	0.303593079885252	IFI44L	TNFSF10	HIF1A	TNFRSF10B	TNFSF10->TNFRSF10B	IFI44L->HIF1A	0.7278036947286132	dx
HIF1A:CCL3L1->CD163:CCR1	0.0040162703654901	0.0019416133228662	2.06852225321633	0.0385909402717838	HIF1A	CCL3L1	CD163	CCR1	CCL3L1->CCR1	HIF1A->CD163	0.513963692200808	dx
HIST:SHBG->GPNMB:SLC37A1	0.0040159562658009	0.0052041227294943	0.771687462910996	0.440299557894369	HIST	SHBG	GPNMB	SLC37A1	SHBG->SLC37A1	HIST->GPNMB	0.7258798003979952	dx
CD163:YBX1->CCL3:NOTCH1	0.0040155451779912	0.0068507790297021	0.586144314475991	0.557778538879774	CD163	YBX1	CCL3	NOTCH1	YBX1->NOTCH1	CD163->CCL3	0.8771901808023795	dx
CD163:SPP1->CCL3:CD44	0.0040150522308286	0.0071417325500231	0.562195826111643	0.573982604893697	CD163	SPP1	CCL3	CD44	SPP1->CD44	CD163->CCL3	0.8789172533135261	dx
PICALM:GSTO1->HIST:RYR1	0.0040142711845081	0.0036859581391191	1.08907128974271	0.276122449431405	PICALM	GSTO1	HIST	RYR1	GSTO1->RYR1	PICALM->HIST	0.6702494715633287	dx
AIF1:COPA->GPNMB:P2RY6	0.004014249426281	0.0034145229743937	1.17563989359121	0.239738806759268	AIF1	COPA	GPNMB	P2RY6	COPA->P2RY6	AIF1->GPNMB	0.6849595177926692	dx
TMEM163:JAM2->HIST:ITGA4_ITGB1	0.0040135623799637	0.0043610358868619	0.920323171853507	0.357403903578306	TMEM163	JAM2	HIST	ITGA4_ITGB1	JAM2->ITGA4_ITGB1	TMEM163->HIST	0.9188319077034172	dx
FRMD4A:HLA-DRB1->IFI44L:CD4	0.0040129454646953	0.0154135573854747	0.260351673811332	0.794592516522659	FRMD4A	HLA-DRB1	IFI44L	CD4	HLA-DRB1->CD4	FRMD4A->IFI44L	0.9118746097644912	dx
FRMD4A:PDGFC->HIST:FLT1	0.0040129286870162	0.0039093419989677	1.02649721822136	0.304657274176675	FRMD4A	PDGFC	HIST	FLT1	PDGFC->FLT1	FRMD4A->HIST	0.8415557000154034	dx
GPNMB:LRPAP1->TMEM163:LDLR	0.0040128126012255	0.0060108534288192	0.667594485333144	0.50439247882675	GPNMB	LRPAP1	TMEM163	LDLR	LRPAP1->LDLR	GPNMB->TMEM163	0.8043927262074984	dx
IFI44L:RPS19->TMEM163:C5AR1	0.0040127453053555	0.0070688513889669	0.567665817903399	0.570261906103213	IFI44L	RPS19	TMEM163	C5AR1	RPS19->C5AR1	IFI44L->TMEM163	0.9165612252182856	dx
MKI67:ICAM2->MKI67:ITGAM_ITGB2	0.0040124271861006	0.00656476024286	0.611206965321336	0.541062572748239	MKI67	ICAM2	MKI67	ITGAM_ITGB2	ICAM2->ITGAM_ITGB2	MKI67->MKI67	0.8831825661006574	dx
GPNMB:APOE->MKI67:SCARB1	0.0040113437411662	0.0150501626389864	0.266531587557411	0.789829835572439	GPNMB	APOE	MKI67	SCARB1	APOE->SCARB1	GPNMB->MKI67	0.9091218456490948	dx
TMEM163:TGS1->CCL3:RXRA	0.0040111892686974	0.0045446929338185	0.882609524363864	0.377447280788342	TMEM163	TGS1	CCL3	RXRA	TGS1->RXRA	TMEM163->CCL3	0.8709676012082868	dx
HIF1A:LTBP3->HIF1A:ITGB5	0.0040105086121637	0.0048963808272293	0.819076120439983	0.412742985178874	HIF1A	LTBP3	HIF1A	ITGB5	LTBP3->ITGB5	HIF1A->HIF1A	0.8266014919393125	dx
MKI67:CD99->HSPA1A:CD81	0.0040101444061214	0.0031886451228212	1.25763270971131	0.208524618138966	MKI67	CD99	HSPA1A	CD81	CD99->CD81	MKI67->HSPA1A	0.8612219762023405	dx
HIF1A:TIMP1->HIF1A:CD63	0.004010126673243	0.0024535786994362	1.63439904094556	0.102175089500193	HIF1A	TIMP1	HIF1A	CD63	TIMP1->CD63	HIF1A->HIF1A	0.6172823847385527	dx
TMEM163:WNT2B->CCL3:FZD1_LRP6	0.0040093053081446	0.0050226999484843	0.798237073539407	0.424732927051584	TMEM163	WNT2B	CCL3	FZD1_LRP6	WNT2B->FZD1_LRP6	TMEM163->CCL3	0.8709676012082868	dx
HSPA1A:SPON2->HSPA1A:ITGB1	0.00400885138168	0.0056305534610474	0.71198176332284	0.476476068963203	HSPA1A	SPON2	HSPA1A	ITGB1	SPON2->ITGB1	HSPA1A->HSPA1A	0.8997659888466577	dx
GPNMB:GNAS->FRMD4A:VIPR1	0.004008830414468	0.0036919603671094	1.08582704467294	0.277555518807316	GPNMB	GNAS	FRMD4A	VIPR1	GNAS->VIPR1	GPNMB->FRMD4A	0.5817259503769773	dx
FRMD4A:C5->IFI44L:C5AR2	0.0040085048177172	0.0044046852279321	0.9100547735619	0.362793624236906	FRMD4A	C5	IFI44L	C5AR2	C5->C5AR2	FRMD4A->IFI44L	0.8032586151845053	dx
TMEM163:FN1->CD163:ITGAV_ITGB1	0.0040084332165739	0.0044036422529276	0.910254054790448	0.362688542850965	TMEM163	FN1	CD163	ITGAV_ITGB1	FN1->ITGAV_ITGB1	TMEM163->CD163	0.8864657456861851	dx
TMEM163:TGFB1->IFI44L:SDC2	0.0040081561365874	0.0031218800334295	1.2838917875343	0.199179821158278	TMEM163	TGFB1	IFI44L	SDC2	TGFB1->SDC2	TMEM163->IFI44L	0.8725973117410275	dx
HIF1A:LAMA2->CD163:RPSA	0.0040074830995833	0.0070700397757592	0.5668261037687	0.570832333646423	HIF1A	LAMA2	CD163	RPSA	LAMA2->RPSA	HIF1A->CD163	0.8648843347113216	dx
CCL3:CDH1->GPNMB:IGF1R	0.0040062281493563	0.0085972153107397	0.465991370990993	0.641221677119256	CCL3	CDH1	GPNMB	IGF1R	CDH1->IGF1R	CCL3->GPNMB	0.9272950951784004	dx
TMEM163:LGALS9->FRMD4A:SLC1A5	0.0040059744017585	0.0072272437813309	0.554287986259243	0.579381770879752	TMEM163	LGALS9	FRMD4A	SLC1A5	LGALS9->SLC1A5	TMEM163->FRMD4A	0.8579678389514364	dx
PICALM:IL16->HSPA1A:CD9	0.0040056591263378	0.0038105595186676	1.05119972715673	0.293166868467854	PICALM	IL16	HSPA1A	CD9	IL16->CD9	PICALM->HSPA1A	0.9461654187478448	dx
FRMD4A:CALM3->ERN1:KCNQ1	0.0040052746746558	0.0092953917496996	0.430888205952724	0.666549659473269	FRMD4A	CALM3	ERN1	KCNQ1	CALM3->KCNQ1	FRMD4A->ERN1	0.9525886865700656	dx
CD163:MAML2->HIF1A:NOTCH4	0.0040049332488927	0.0027943443345154	1.4332282530196	0.151792618028745	CD163	MAML2	HIF1A	NOTCH4	MAML2->NOTCH4	CD163->HIF1A	0.6004682050730736	dx
AIF1:ANXA2->GPNMB:TLR2	0.0040042936632407	0.0048860131210483	0.819542142854817	0.4124771680329	AIF1	ANXA2	GPNMB	TLR2	ANXA2->TLR2	AIF1->GPNMB	0.7233156891061988	dx
CD163:APP->TMEM163:LRP10	0.0040042559835189	0.0078623913233259	0.509292379233176	0.610547298834231	CD163	APP	TMEM163	LRP10	APP->LRP10	CD163->TMEM163	0.8944763522011002	dx
HIST:FARP2->ERN1:PLXNA1	0.0040040977085644	0.006851200620372	0.584437375349699	0.558926087075755	HIST	FARP2	ERN1	PLXNA1	FARP2->PLXNA1	HIST->ERN1	0.8883860009859449	dx
IFI44L:ADAM17->CD163:IL6R	0.0040031221295288	0.0189264763120763	0.211509108379284	0.832490025522989	IFI44L	ADAM17	CD163	IL6R	ADAM17->IL6R	IFI44L->CD163	0.9356629899965718	dx
CCL3:GSTP1->AIF1:TRAF2	0.0040025552501696	0.0057076003874707	0.701267604325633	0.48313602689615	CCL3	GSTP1	AIF1	TRAF2	GSTP1->TRAF2	CCL3->AIF1	0.895365679454175	dx
MKI67:PLAU->HIF1A:PLAUR	0.0040023911019853	0.0031500164627869	1.27059370935612	0.203873226041339	MKI67	PLAU	HIF1A	PLAUR	PLAU->PLAUR	MKI67->HIF1A	0.8641741744809034	dx
TMEM163:CALR->AIF1:TSHR	0.0040022716711649	0.0056979112259474	0.702410324144606	0.482423308661224	TMEM163	CALR	AIF1	TSHR	CALR->TSHR	TMEM163->AIF1	0.8728557073457561	dx
ERN1:COL4A2->ERN1:CD93	0.0040016894736718	0.0047387832277102	0.844455059744416	0.398415165960698	ERN1	COL4A2	ERN1	CD93	COL4A2->CD93	ERN1->ERN1	0.8925812016364018	dx
PICALM:APP->TMEM163:LRP6	0.004001642740791	0.0126560992708303	0.31618294508909	0.751863652083444	PICALM	APP	TMEM163	LRP6	APP->LRP6	PICALM->TMEM163	0.96990710212375	dx
CD163:LRIG2->TMEM163:EGFR	0.0040011802742763	0.0034850245731081	1.1481067608966	0.250924493488435	CD163	LRIG2	TMEM163	EGFR	LRIG2->EGFR	CD163->TMEM163	0.8653334554699594	dx
PICALM:PLAT->ERN1:LRP1	0.0040011533164858	0.0061556189154	0.650000165942012	0.515692114422369	PICALM	PLAT	ERN1	LRP1	PLAT->LRP1	PICALM->ERN1	0.9377075240336668	dx
FRMD4A:ADAM10->MKI67:CADM1	0.0040009138438257	0.0183789572457425	0.217689926056743	0.827670713300354	FRMD4A	ADAM10	MKI67	CADM1	ADAM10->CADM1	FRMD4A->MKI67	0.910108035342222	dx
HSPA1A:CD14->CD163:ITGA4	0.0040005231080976	0.0037230432609457	1.07453038487698	0.282585033993435	HSPA1A	CD14	CD163	ITGA4	CD14->ITGA4	HSPA1A->CD163	0.9456236869581376	dx
CD163:APOE->CD163:LRP4	0.0040003417178777	0.0040057963792539	0.998638307876938	0.317969935785387	CD163	APOE	CD163	LRP4	APOE->LRP4	CD163->CD163	0.8046883356375608	dx
PICALM:MFNG->FRMD4A:NOTCH2	0.003999825729166	0.0085643366178025	0.46703275544444	0.640476443187429	PICALM	MFNG	FRMD4A	NOTCH2	MFNG->NOTCH2	PICALM->FRMD4A	0.9136208086644207	dx
AIF1:VEGFA->FRMD4A:NRP1	0.0039996584566861	0.0053348526061535	0.749722391968754	0.453421918497789	AIF1	VEGFA	FRMD4A	NRP1	VEGFA->NRP1	AIF1->FRMD4A	0.8155362414555891	dx
AIF1:COL18A1->FRMD4A:ITGA5	0.0039993988879179	0.0044223032443726	0.904370113697465	0.365799179994551	AIF1	COL18A1	FRMD4A	ITGA5	COL18A1->ITGA5	AIF1->FRMD4A	0.7746577577789474	dx
GPNMB:FSTL5->PICALM:IL6R	0.0039992852250454	0.0086572533924604	0.461957741531329	0.644111625099169	GPNMB	FSTL5	PICALM	IL6R	FSTL5->IL6R	GPNMB->PICALM	0.7882855264097453	dx
FRMD4A:ANGPT1->MKI67:ITGB1	0.0039992546480685	0.0038146748278479	1.04838677699946	0.294460443276936	FRMD4A	ANGPT1	MKI67	ITGB1	ANGPT1->ITGB1	FRMD4A->MKI67	0.8642269165566996	dx
MKI67:ADAM10->FRMD4A:MET	0.0039992546480685	0.0038146748278479	1.04838677699946	0.294460443276936	MKI67	ADAM10	FRMD4A	MET	ADAM10->MET	MKI67->FRMD4A	0.8335688813022765	dx
GPNMB:VIM->MKI67:CD44	0.0039991825918981	0.0060603542394317	0.659892546524331	0.509322787649611	GPNMB	VIM	MKI67	CD44	VIM->CD44	GPNMB->MKI67	0.8364725860324745	dx
PICALM:SPP1->TMEM163:PTGER4	0.0039987547959737	0.0052272828544501	0.764977696313004	0.44428482591998	PICALM	SPP1	TMEM163	PTGER4	SPP1->PTGER4	PICALM->TMEM163	0.9597082621983886	dx
FRMD4A:JAG1->CD163:CD46	0.0039986800445218	0.0031383216776512	1.27414601026957	0.202611674959943	FRMD4A	JAG1	CD163	CD46	JAG1->CD46	FRMD4A->CD163	0.9298667387908534	dx
HIF1A:B2M->CCL3:HFE	0.003998143163612	0.004734848699221	0.844407797923878	0.39844156636227	HIF1A	B2M	CCL3	HFE	B2M->HFE	HIF1A->CCL3	0.8906590003651735	dx
TMEM163:ADAM10->MKI67:TSPAN15	0.0039979920437751	0.0054954046831565	0.727515492358371	0.466910228337934	TMEM163	ADAM10	MKI67	TSPAN15	ADAM10->TSPAN15	TMEM163->MKI67	0.7990650387572834	dx
HIF1A:TGFB2->PICALM:ENG	0.0039974434794956	0.0038018596821613	1.05144424405036	0.293054604372476	HIF1A	TGFB2	PICALM	ENG	TGFB2->ENG	HIF1A->PICALM	0.7143636967666517	dx
GPNMB:LIN7C->HIST:ABCA1	0.003997070649773	0.0030280346883035	1.32002142023428	0.186827866426961	GPNMB	LIN7C	HIST	ABCA1	LIN7C->ABCA1	GPNMB->HIST	0.4973234846557435	dx
TMEM163:SELPLG->AIF1:ITGB2	0.0039969905987301	0.0063964943607449	0.624872058554377	0.532055032231983	TMEM163	SELPLG	AIF1	ITGB2	SELPLG->ITGB2	TMEM163->AIF1	0.8728557073457561	dx
ERN1:FAM3C->AIF1:LAMP1	0.0039968152589198	0.0196065355893776	0.20385117200844	0.838469802862692	ERN1	FAM3C	AIF1	LAMP1	FAM3C->LAMP1	ERN1->AIF1	0.9418023489901364	dx
FRMD4A:TNFSF10->IFI44L:TNFRSF10A	0.0039963320453236	0.0036758193999495	1.08719488377979	0.276950691422452	FRMD4A	TNFSF10	IFI44L	TNFRSF10A	TNFSF10->TNFRSF10A	FRMD4A->IFI44L	0.7754797617508392	dx
HSPA1A:APOE->FRMD4A:LSR	0.0039959434855977	0.0076177407992252	0.524557554649813	0.599890799850436	HSPA1A	APOE	FRMD4A	LSR	APOE->LSR	HSPA1A->FRMD4A	0.9814090404282488	dx
HIF1A:CALCB->HSPA1A:GPR84	0.0039955570727359	0.0060470789064148	0.660741679507002	0.508777989643996	HIF1A	CALCB	HSPA1A	GPR84	CALCB->GPR84	HIF1A->HSPA1A	0.8666340679868678	dx
CD163:SERPINE1->GPNMB:PLAUR	0.0039953779924628	0.0038076960671918	1.04929015393013	0.294044596247802	CD163	SERPINE1	GPNMB	PLAUR	SERPINE1->PLAUR	CD163->GPNMB	0.5248743933022655	dx
IFI44L:INHBA->HIF1A:ENG	0.0039937200493084	0.0065295218977188	0.611640501688748	0.540775635129239	IFI44L	INHBA	HIF1A	ENG	INHBA->ENG	IFI44L->HIF1A	0.7816852402286485	dx
GPNMB:CALM1->TMEM163:FAS	0.0039935925302269	0.002770293600327	1.44157735835491	0.149421639577358	GPNMB	CALM1	TMEM163	FAS	CALM1->FAS	GPNMB->TMEM163	0.6312131842471553	dx
HIST:APOE->FRMD4A:LSR	0.0039931610051872	0.0076125647911748	0.52454870529528	0.59989695306831	HIST	APOE	FRMD4A	LSR	APOE->LSR	HIST->FRMD4A	0.8985189625100585	dx
FRMD4A:TGFB3->HSPA1A:ACVR1_TGFBR1_TGFBR2	0.0039928269010465	0.0047289507388573	0.844336750695638	0.398481255249143	FRMD4A	TGFB3	HSPA1A	ACVR1_TGFBR1_TGFBR2	TGFB3->ACVR1_TGFBR1_TGFBR2	FRMD4A->HSPA1A	0.9386898394528572	dx
FRMD4A:TGFB3->HSPA1A:ACVR1_TGFBR2	0.0039928269010465	0.0047289507388573	0.844336750695638	0.398481255249143	FRMD4A	TGFB3	HSPA1A	ACVR1_TGFBR2	TGFB3->ACVR1_TGFBR2	FRMD4A->HSPA1A	0.9386898394528572	dx
AIF1:HSPA8->HSPA1A:ADRB2	0.0039923981957149	0.004091500866808	0.975778406428553	0.329174287744942	AIF1	HSPA8	HSPA1A	ADRB2	HSPA8->ADRB2	AIF1->HSPA1A	0.8353051919120017	dx
MKI67:JAG1->TMEM163:CD46	0.0039918928686645	0.0053137412006898	0.751239610266733	0.452508465785512	MKI67	JAG1	TMEM163	CD46	JAG1->CD46	MKI67->TMEM163	0.8724244355116134	dx
HSPA1A:TGFB1->FRMD4A:SDC2	0.0039918894236533	0.0050080063843437	0.797101504529428	0.425392082647095	HSPA1A	TGFB1	FRMD4A	SDC2	TGFB1->SDC2	HSPA1A->FRMD4A	0.9814090404282488	dx
TMEM163:QDPR->PICALM:DYSF	0.0039918709423468	0.0028957454921649	1.37852962325168	0.168039828255677	TMEM163	QDPR	PICALM	DYSF	QDPR->DYSF	TMEM163->PICALM	0.8270348680452623	dx
HIF1A:TGFB2->FRMD4A:ACVR1_TGFBR2	0.0039918244584841	0.0039510109772032	1.01032988303916	0.312337268683456	HIF1A	TGFB2	FRMD4A	ACVR1_TGFBR2	TGFB2->ACVR1_TGFBR2	HIF1A->FRMD4A	0.8742809702439084	dx
HIF1A:TGFB2->FRMD4A:ACVR1_TGFBR1_TGFBR2	0.0039918244584841	0.0039510109772032	1.01032988303916	0.312337268683456	HIF1A	TGFB2	FRMD4A	ACVR1_TGFBR1_TGFBR2	TGFB2->ACVR1_TGFBR1_TGFBR2	HIF1A->FRMD4A	0.8742809702439084	dx
FRMD4A:CALM1->MKI67:GRM5	0.0039916438315549	0.0087987710193696	0.453659246588835	0.650074103518946	FRMD4A	CALM1	MKI67	GRM5	CALM1->GRM5	FRMD4A->MKI67	0.8642269165566996	dx
GPNMB:F13A1->AIF1:ITGB1	0.0039915797803177	0.0037413092362903	1.0668938406908	0.286019776489489	GPNMB	F13A1	AIF1	ITGB1	F13A1->ITGB1	GPNMB->AIF1	0.7051075773350505	dx
TMEM163:SELPLG->CCL3:ITGAM	0.0039914916541779	0.004130814906733	0.966272211246265	0.333907987413104	TMEM163	SELPLG	CCL3	ITGAM	SELPLG->ITGAM	TMEM163->CCL3	0.8709676012082868	dx
HIST:TNFSF13B->GPNMB:CD40	0.0039911016624326	0.0037524752211514	1.06359174337412	0.287513684366278	HIST	TNFSF13B	GPNMB	CD40	TNFSF13B->CD40	HIST->GPNMB	0.6135583842806395	dx
HIF1A:INHBA->MKI67:SMAD3	0.0039909334127614	0.0050009815895135	0.798030014973452	0.424853072340337	HIF1A	INHBA	MKI67	SMAD3	INHBA->SMAD3	HIF1A->MKI67	0.8280850695717482	dx
GPNMB:CXCL12->HSPA1A:ITGA5	0.0039906185663911	0.0046323153269353	0.861473860207024	0.388977111941773	GPNMB	CXCL12	HSPA1A	ITGA5	CXCL12->ITGA5	GPNMB->HSPA1A	0.8771131058918905	dx
PICALM:APP->MKI67:TSPAN15	0.0039899910012116	0.0035656616309503	1.11900438521089	0.263138268239607	PICALM	APP	MKI67	TSPAN15	APP->TSPAN15	PICALM->MKI67	0.8511785330085762	dx
AIF1:ST6GAL1->PICALM:CD22	0.003989967293126	0.0033746412876216	1.18233819628814	0.237071535477656	AIF1	ST6GAL1	PICALM	CD22	ST6GAL1->CD22	AIF1->PICALM	0.8983743397104126	dx
HIF1A:HLA-C->HIST:LILRB1	0.0039895614614249	0.0105176966317752	0.379318932756815	0.704451042038114	HIF1A	HLA-C	HIST	LILRB1	HLA-C->LILRB1	HIF1A->HIST	0.8694624216192194	dx
HSPA1A:OMG->GPNMB:TNFRSF1B	0.0039894633349553	0.0058851892022634	0.677881916425226	0.497846566662739	HSPA1A	OMG	GPNMB	TNFRSF1B	OMG->TNFRSF1B	HSPA1A->GPNMB	0.825035936737584	dx
CCL3:RGMB->MKI67:NEO1	0.0039894568618343	0.0087677944662994	0.455012589217112	0.649100181872056	CCL3	RGMB	MKI67	NEO1	RGMB->NEO1	CCL3->MKI67	0.9283341774802364	dx
IFI44L:WNT5A->GPNMB:ANTXR1	0.0039889975036025	0.0035437959088769	1.12562845213811	0.260322819748113	IFI44L	WNT5A	GPNMB	ANTXR1	WNT5A->ANTXR1	IFI44L->GPNMB	0.8373059029773993	dx
PICALM:ADAM17->ERN1:ITGB1	0.0039889696932109	0.006644692046342	0.600324238563754	0.548290167988542	PICALM	ADAM17	ERN1	ITGB1	ADAM17->ITGB1	PICALM->ERN1	0.9377075240336668	dx
CCL3:TNFSF10->MKI67:TNFRSF11B	0.0039888376937475	0.0074970677208801	0.532053042903461	0.594689258533425	CCL3	TNFSF10	MKI67	TNFRSF11B	TNFSF10->TNFRSF11B	CCL3->MKI67	0.9156360529182036	dx
HIST:APP->FRMD4A:NOTCH2	0.0039884087343878	0.0141280724603329	0.282303813601323	0.77771056162523	HIST	APP	FRMD4A	NOTCH2	APP->NOTCH2	HIST->FRMD4A	0.9383246993521795	dx
CCL3:HLA-B->GPNMB:LILRB1	0.0039881154264547	0.0127681026114725	0.312349888453382	0.754774629676469	CCL3	HLA-B	GPNMB	LILRB1	HLA-B->LILRB1	CCL3->GPNMB	0.9426732697136588	dx
IFI44L:LGALS9->HIF1A:CD47	0.0039880628582613	0.0065925107481948	0.604938393062669	0.54521993185526	IFI44L	LGALS9	HIF1A	CD47	LGALS9->CD47	IFI44L->HIF1A	0.7816852402286485	dx
HIST:TGFB2->FRMD4A:ACVR1B_TGFBR2	0.0039875022906741	0.0038017533985187	1.04885874297574	0.294243136363756	HIST	TGFB2	FRMD4A	ACVR1B_TGFBR2	TGFB2->ACVR1B_TGFBR2	HIST->FRMD4A	0.8818153662948417	dx
HSPA1A:AFDN->HSPA1A:EPHB3	0.0039870636405673	0.0039288543767423	1.01481583643556	0.310193623326198	HSPA1A	AFDN	HSPA1A	EPHB3	AFDN->EPHB3	HSPA1A->HSPA1A	0.8997659888466577	dx
HIST:ARF1->CD163:PLD2	0.0039869140906877	0.0114113711869668	0.349380808437926	0.726803439289087	HIST	ARF1	CD163	PLD2	ARF1->PLD2	HIST->CD163	0.902818675356512	dx
IFI44L:CALM1->PICALM:PDE1B	0.0039868242043978	0.0026933955806902	1.48022230116533	0.138813930778192	IFI44L	CALM1	PICALM	PDE1B	CALM1->PDE1B	IFI44L->PICALM	0.7062132635724949	dx
MKI67:RPS19->MKI67:C5AR1	0.0039850858885933	0.0035749059016196	1.11473868075459	0.264962420133061	MKI67	RPS19	MKI67	C5AR1	RPS19->C5AR1	MKI67->MKI67	0.8831825661006574	dx
FRMD4A:SIRPB2->PICALM:CD47	0.0039850450124227	0.012605876117314	0.316125985638502	0.751906883672048	FRMD4A	SIRPB2	PICALM	CD47	SIRPB2->CD47	FRMD4A->PICALM	0.9182226842189908	dx
ERN1:CALM1->MKI67:OPRM1	0.0039848377010212	0.0133747863852399	0.297936549133886	0.765751591806741	ERN1	CALM1	MKI67	OPRM1	CALM1->OPRM1	ERN1->MKI67	0.8605101499901839	dx
FRMD4A:MFNG->CD163:NOTCH2	0.0039836148421304	0.0019623598273851	2.03001243020681	0.0423552757980724	FRMD4A	MFNG	CD163	NOTCH2	MFNG->NOTCH2	FRMD4A->CD163	0.8782058553812685	dx
CD163:SERPING1->GPNMB:LRP1	0.0039832722614529	0.0093530294885464	0.425880434390887	0.670194972533767	CD163	SERPING1	GPNMB	LRP1	SERPING1->LRP1	CD163->GPNMB	0.7764626743097343	dx
CCL3:SLIT2->PICALM:ROBO1	0.0039832334375619	0.0035789097612246	1.11297397903627	0.265719605181833	CCL3	SLIT2	PICALM	ROBO1	SLIT2->ROBO1	CCL3->PICALM	0.68629616245794	dx
TMEM163:SELPLG->HIF1A:ITGAM	0.0039826499022504	0.008797859484206	0.452683963570918	0.650776328660941	TMEM163	SELPLG	HIF1A	ITGAM	SELPLG->ITGAM	TMEM163->HIF1A	0.835065895422408	dx
FRMD4A:ARPC5->CCL3:LDLR	0.0039816332841511	0.0062780537805785	0.634214586767077	0.525940789299023	FRMD4A	ARPC5	CCL3	LDLR	ARPC5->LDLR	FRMD4A->CCL3	0.7672159138071434	dx
CD163:SELPLG->TMEM163:ITGB2	0.0039813994714752	0.0071199078459991	0.559192556644186	0.576030312484985	CD163	SELPLG	TMEM163	ITGB2	SELPLG->ITGB2	CD163->TMEM163	0.8917070354969283	dx
HIST:SORBS1->FRMD4A:INSR	0.0039812548076626	0.0059485722071807	0.669279058738959	0.50331748267375	HIST	SORBS1	FRMD4A	INSR	SORBS1->INSR	HIST->FRMD4A	0.8934200463257164	dx
AIF1:VEGFA->MKI67:NRP2	0.0039809924378036	0.0044074066944533	0.903250531160115	0.366392944775117	AIF1	VEGFA	MKI67	NRP2	VEGFA->NRP2	AIF1->MKI67	0.7755468042576724	dx
IFI44L:CALM3->CD163:ESR1	0.0039805303179516	0.0040963787446147	0.971719307738457	0.331190208708596	IFI44L	CALM3	CD163	ESR1	CALM3->ESR1	IFI44L->CD163	0.8729990754899397	dx
CD163:COL9A2->IFI44L:GP6	0.003980242553175	0.0029480132089366	1.35014407028751	0.1769697744246	CD163	COL9A2	IFI44L	GP6	COL9A2->GP6	CD163->IFI44L	0.8390388878914129	dx
FRMD4A:TGFB1->FRMD4A:ACVR1B_TGFBR2	0.0039800786577124	0.0038955131161018	1.02170844740865	0.306918911773093	FRMD4A	TGFB1	FRMD4A	ACVR1B_TGFBR2	TGFB1->ACVR1B_TGFBR2	FRMD4A->FRMD4A	0.8456294573153749	dx
CCL3:NECTIN2->GPNMB:CD226	0.0039800663023437	0.0037606722389233	1.0583390546907	0.289900893789738	CCL3	NECTIN2	GPNMB	CD226	NECTIN2->CD226	CCL3->GPNMB	0.9260795049047068	dx
AIF1:COPA->MKI67:P2RY6	0.0039794844674657	0.0060755812355907	0.654996503734317	0.512470005100152	AIF1	COPA	MKI67	P2RY6	COPA->P2RY6	AIF1->MKI67	0.796001519949377	dx
GPNMB:TNFSF10->CD163:TNFRSF10D	0.0039794691221234	0.0061428147694405	0.647825023460024	0.517098128670025	GPNMB	TNFSF10	CD163	TNFRSF10D	TNFSF10->TNFRSF10D	GPNMB->CD163	0.6898002737841348	dx
HIST:COL6A3->HIF1A:ITGA9_ITGB1	0.003979091925472	0.0060359169559475	0.659235697660027	0.509744426934994	HIST	COL6A3	HIF1A	ITGA9_ITGB1	COL6A3->ITGA9_ITGB1	HIST->HIF1A	0.8545341255575227	dx
AIF1:APOE->FRMD4A:SCARB1	0.0039779304183912	0.030146121035195	0.131954967398529	0.895019911002431	AIF1	APOE	FRMD4A	SCARB1	APOE->SCARB1	AIF1->FRMD4A	0.9688807774443792	dx
HIST:COL9A2->GPNMB:ITGA9_ITGB1	0.0039776196320917	0.0029044729879648	1.36948067638214	0.170849071063761	HIST	COL9A2	GPNMB	ITGA9_ITGB1	COL9A2->ITGA9_ITGB1	HIST->GPNMB	0.4703230537282741	dx
PICALM:MAML2->MKI67:NOTCH4	0.0039773367534059	0.0075831299693686	0.524498033064455	0.599932187518759	PICALM	MAML2	MKI67	NOTCH4	MAML2->NOTCH4	PICALM->MKI67	0.8726995824228168	dx
MKI67:HSP90B1->MKI67:ERBB2	0.0039772818485388	0.0079361634728068	0.501159264443952	0.616259040527741	MKI67	HSP90B1	MKI67	ERBB2	HSP90B1->ERBB2	MKI67->MKI67	0.8849079254564673	dx
HIST:HMGB1->HIF1A:THBD	0.0039770169232506	0.0022687940580223	1.75292107681084	0.0796155552094071	HIST	HMGB1	HIF1A	THBD	HMGB1->THBD	HIST->HIF1A	0.5698555108300369	dx
HIF1A:APP->TMEM163:NCSTN	0.0039767899705895	0.0025946489842804	1.53268900521138	0.12535249947328	HIF1A	APP	TMEM163	NCSTN	APP->NCSTN	HIF1A->TMEM163	0.6984387089755874	dx
PICALM:SERPING1->AIF1:LRP1	0.0039766408032109	0.0018407944446502	2.16028509580079	0.0307506060379853	PICALM	SERPING1	AIF1	LRP1	SERPING1->LRP1	PICALM->AIF1	0.4746772956701346	dx
TMEM163:VEGFA->TMEM163:ITGB1	0.0039761154179246	0.0095950982811022	0.414390275267501	0.678588309726858	TMEM163	VEGFA	TMEM163	ITGB1	VEGFA->ITGB1	TMEM163->TMEM163	0.9231978571403666	dx
GPNMB:CALM3->HSPA1A:PDE1C	0.0039759385805942	0.0039845615989982	0.99783589281034	0.318358942267263	GPNMB	CALM3	HSPA1A	PDE1C	CALM3->PDE1C	GPNMB->HSPA1A	0.8722164169402805	dx
PICALM:IL16->ERN1:CD9	0.0039757987348759	0.0043570443149794	0.912499035460169	0.361506077051108	PICALM	IL16	ERN1	CD9	IL16->CD9	PICALM->ERN1	0.9377075240336668	dx
MKI67:GNAI2->PICALM:IGF1R	0.0039753949413537	0.0078520655188934	0.506286521907937	0.612655523350514	MKI67	GNAI2	PICALM	IGF1R	GNAI2->IGF1R	MKI67->PICALM	0.8881537130172579	dx
CD163:PSEN1->IFI44L:CD44	0.0039750735816344	0.0037938420658832	1.04776991572234	0.29474462636394	CD163	PSEN1	IFI44L	CD44	PSEN1->CD44	CD163->IFI44L	0.8479774040609221	dx
GPNMB:VEGFA->HIST:ITGAV	0.0039748156876672	0.0063431263491048	0.626633535090818	0.530899480770538	GPNMB	VEGFA	HIST	ITGAV	VEGFA->ITGAV	GPNMB->HIST	0.7350915887592064	dx
HSPA1A:APOE->PICALM:LRP8	0.0039746804293098	0.0046062965748008	0.862879835192033	0.38820353862716	HSPA1A	APOE	PICALM	LRP8	APOE->LRP8	HSPA1A->PICALM	0.9455345021488132	dx
PICALM:PTMA->HIST:VIPR1	0.0039742539866665	0.0025285446268018	1.57175552471591	0.116007259654441	PICALM	PTMA	HIST	VIPR1	PTMA->VIPR1	PICALM->HIST	0.5373285837078363	dx
HSPA1A:HMGB1->AIF1:THBD	0.0039739653874533	0.0036671396120487	1.08366896487836	0.278511600809788	HSPA1A	HMGB1	AIF1	THBD	HMGB1->THBD	HSPA1A->AIF1	0.8523493738534944	dx
IFI44L:COL18A1->IFI44L:ITGB5	0.0039738842155429	0.0071512991700475	0.555687032670536	0.578424822766531	IFI44L	COL18A1	IFI44L	ITGB5	COL18A1->ITGB5	IFI44L->IFI44L	0.8496744636596789	dx
IFI44L:SPON1->IFI44L:LRP8	0.0039736136039341	0.0052755922858158	0.753207107118146	0.45132546921306	IFI44L	SPON1	IFI44L	LRP8	SPON1->LRP8	IFI44L->IFI44L	0.8276725118184415	dx
FRMD4A:RGMB->HIST:NEO1	0.0039717745069828	0.0046179848792779	0.860066589824746	0.389752336813121	FRMD4A	RGMB	HIST	NEO1	RGMB->NEO1	FRMD4A->HIST	0.8741581333540736	dx
ERN1:HSP90B1->GPNMB:TLR2	0.00397141976488	0.0066755370162178	0.594921390628463	0.551896018113311	ERN1	HSP90B1	GPNMB	TLR2	HSP90B1->TLR2	ERN1->GPNMB	0.9078974328716168	dx
GPNMB:TNFSF10->FRMD4A:TNFRSF11B	0.0039708151959122	0.0070996812084549	0.559294858363981	0.575960503804173	GPNMB	TNFSF10	FRMD4A	TNFRSF11B	TNFSF10->TNFRSF11B	GPNMB->FRMD4A	0.773879825511843	dx
CCL3:CCL2->PICALM:CCR1	0.0039706550057393	0.0035653758682655	1.11367080286852	0.265420439390295	CCL3	CCL2	PICALM	CCR1	CCL2->CCR1	CCL3->PICALM	0.68629616245794	dx
FRMD4A:LGALS9->HIST:SLC1A5	0.0039703392309403	0.0040846468579109	0.972015297540529	0.331042938269037	FRMD4A	LGALS9	HIST	SLC1A5	LGALS9->SLC1A5	FRMD4A->HIST	0.8415557000154034	dx
HIST:SPP1->GPNMB:ITGA4_ITGB1	0.0039703045556617	0.0096280535811649	0.412368348617081	0.680069458704067	HIST	SPP1	GPNMB	ITGA4_ITGB1	SPP1->ITGA4_ITGB1	HIST->GPNMB	0.8516907607826877	dx
CD163:CALM1->IFI44L:KCNQ5	0.0039702494761328	0.0146106551267292	0.271736581398707	0.785824571390352	CD163	CALM1	IFI44L	KCNQ5	CALM1->KCNQ5	CD163->IFI44L	0.9243280343376092	dx
GPNMB:PLTP->HIST:ABCA1	0.0039697006250571	0.005404646676026	0.734497713359489	0.462645453289315	GPNMB	PLTP	HIST	ABCA1	PLTP->ABCA1	GPNMB->HIST	0.7153418751214761	dx
PICALM:CALCB->PICALM:ADRB2	0.0039696595926299	0.0127087323409136	0.312356849301981	0.754769340155298	PICALM	CALCB	PICALM	ADRB2	CALCB->ADRB2	PICALM->PICALM	0.923654192510489	dx
HIF1A:LMAN1->AIF1:MCFD2	0.003968053682383	0.0052643323378034	0.75376200204692	0.450992144232023	HIF1A	LMAN1	AIF1	MCFD2	LMAN1->MCFD2	HIF1A->AIF1	0.8259667025104755	dx
GPNMB:CALM1->FRMD4A:FAS	0.0039669475963188	0.0024097312862478	1.64621989968672	0.0997184936963396	GPNMB	CALM1	FRMD4A	FAS	CALM1->FAS	GPNMB->FRMD4A	0.3775511500143359	dx
HSPA1A:VEGFB->GPNMB:ADRB2	0.0039668050546809	0.0040546479270281	0.978335265125829	0.327908533686171	HSPA1A	VEGFB	GPNMB	ADRB2	VEGFB->ADRB2	HSPA1A->GPNMB	0.825035936737584	dx
ERN1:GNAS->MKI67:ADCY7	0.0039667232953314	0.0050794108998195	0.780941603970721	0.434836841164394	ERN1	GNAS	MKI67	ADCY7	GNAS->ADCY7	ERN1->MKI67	0.8427979713057815	dx
HSPA1A:CD47->CCL3:SIRPA	0.00396639032553	0.0027912568574618	1.42100513427375	0.15531526683977	HSPA1A	CD47	CCL3	SIRPA	CD47->SIRPA	HSPA1A->CCL3	0.8433618989399512	dx
CCL3:SIRPA->HSPA1A:CD47	0.00396639032553	0.0027912568574618	1.42100513427375	0.15531526683977	CCL3	SIRPA	HSPA1A	CD47	SIRPA->CD47	CCL3->HSPA1A	0.9591466319266532	dx
AIF1:RTN4->MKI67:LINGO1	0.0039663733052403	0.0036167999499882	1.09665266536326	0.272793255788899	AIF1	RTN4	MKI67	LINGO1	RTN4->LINGO1	AIF1->MKI67	0.7411980424394656	dx
CCL3:FARP2->FRMD4A:PLXNA1	0.0039660968575416	0.0060121466050706	0.659680662842901	0.509458778406046	CCL3	FARP2	FRMD4A	PLXNA1	FARP2->PLXNA1	CCL3->FRMD4A	0.8323943975049604	dx
TMEM163:TNF->CD163:TRADD	0.0039660289816853	0.0049275257702019	0.804872296288929	0.42089337666011	TMEM163	TNF	CD163	TRADD	TNF->TRADD	TMEM163->CD163	0.8864657456861851	dx
MKI67:PSAP->ERN1:SORT1	0.003965972559956	0.0062159520135804	0.638031399098846	0.523453240864461	MKI67	PSAP	ERN1	SORT1	PSAP->SORT1	MKI67->ERN1	0.8056890067337044	dx
HIST:EDA->CD163:EDA2R	0.0039657990423884	0.0043942085489747	0.902505877494996	0.366788200653447	HIST	EDA	CD163	EDA2R	EDA->EDA2R	HIST->CD163	0.803781955338218	dx
CD163:ADAM15->IFI44L:ITGA5	0.0039655072821949	0.0055483837775606	0.71471394935453	0.474785816430334	CD163	ADAM15	IFI44L	ITGA5	ADAM15->ITGA5	CD163->IFI44L	0.8479774040609221	dx
PICALM:LGALS3BP->TMEM163:CD33	0.0039647591027245	0.0042148151860277	0.9406721119986	0.346872914717227	PICALM	LGALS3BP	TMEM163	CD33	LGALS3BP->CD33	PICALM->TMEM163	0.9597082621983886	dx
GPNMB:SELPLG->PICALM:SELL	0.0039645409280203	0.0041949628422328	0.94507176275967	0.344622240152167	GPNMB	SELPLG	PICALM	SELL	SELPLG->SELL	GPNMB->PICALM	0.5841238598805599	dx
ERN1:PLAU->CD163:ITGB5	0.0039645254265109	0.0060019246602474	0.660542351150985	0.5089058499368	ERN1	PLAU	CD163	ITGB5	PLAU->ITGB5	ERN1->CD163	0.8786952046769895	dx
IFI44L:C5->PICALM:C5AR2	0.0039641736603437	0.0037947445509366	1.04464835699288	0.296185521261333	IFI44L	C5	PICALM	C5AR2	C5->C5AR2	IFI44L->PICALM	0.7819806448881638	dx
TMEM163:WNT5A->HSPA1A:ROR2	0.0039635657689903	0.003828281110371	1.03533822483747	0.300510984343236	TMEM163	WNT5A	HSPA1A	ROR2	WNT5A->ROR2	TMEM163->HSPA1A	0.9052370781844088	dx
HSPA1A:GNAI2->HIST:ADCY9	0.0039634999901874	0.0047940374948318	0.82675615166969	0.408375287671623	HSPA1A	GNAI2	HIST	ADCY9	GNAI2->ADCY9	HSPA1A->HIST	0.9642312732082272	dx
TMEM163:VEGFB->HSPA1A:ADRB2	0.0039629906121361	0.0036321360530317	1.09109090471109	0.275232884552916	TMEM163	VEGFB	HSPA1A	ADRB2	VEGFB->ADRB2	TMEM163->HSPA1A	0.9052370781844088	dx
CD163:COL18A1->TMEM163:ITGA10_ITGB1	0.003962989554823	0.0033256981645598	1.19162634692903	0.233407789468225	CD163	COL18A1	TMEM163	ITGA10_ITGB1	COL18A1->ITGA10_ITGB1	CD163->TMEM163	0.8653334554699594	dx
HIST:TOR2A->HIST:ATP5F1B	0.0039626267721793	0.0047058313089722	0.842067322860507	0.399750270862892	HIST	TOR2A	HIST	ATP5F1B	TOR2A->ATP5F1B	HIST->HIST	0.8870252526787521	dx
HSPA1A:CD99->CD163:CD99L2	0.0039623836484432	0.0083359776577739	0.475335204953195	0.634548070031184	HSPA1A	CD99	CD163	CD99L2	CD99->CD99L2	HSPA1A->CD163	0.9456236869581376	dx
HIF1A:CALM1->HIF1A:KCNN4	0.0039622880525109	0.0042582682214852	0.930492830986816	0.35211597425738	HIF1A	CALM1	HIF1A	KCNN4	CALM1->KCNN4	HIF1A->HIF1A	0.7859899863180609	dx
HSPA1A:TGFB1->HIST:ENG	0.0039621422524974	0.0034353506722824	1.1533443396231	0.248769077609245	HSPA1A	TGFB1	HIST	ENG	TGFB1->ENG	HSPA1A->HIST	0.9642312732082272	dx
IFI44L:B2M->MKI67:KLRD1	0.0039618628926323	0.0046946095499705	0.843917444137009	0.398715539625918	IFI44L	B2M	MKI67	KLRD1	B2M->KLRD1	IFI44L->MKI67	0.6700214318605042	dx
CCL3:COL9A2->HSPA1A:ITGAV_ITGB8	0.0039618319957088	0.0079395894504261	0.498997085484837	0.617781437276398	CCL3	COL9A2	HSPA1A	ITGAV_ITGB8	COL9A2->ITGAV_ITGB8	CCL3->HSPA1A	0.9591466319266532	dx
HSPA1A:HLA-A->MKI67:LILRA1	0.0039609687929204	0.0086256811675092	0.459206492333658	0.646085888797532	HSPA1A	HLA-A	MKI67	LILRA1	HLA-A->LILRA1	HSPA1A->MKI67	0.8950547185724743	dx
MKI67:CALCB->ERN1:VIPR1	0.0039608803025291	0.0065015941793306	0.609216784880437	0.542380756160542	MKI67	CALCB	ERN1	VIPR1	CALCB->VIPR1	MKI67->ERN1	0.8056890067337044	dx
HIST:ARPC5->HSPA1A:LDLR	0.0039607622120596	0.0032178729341017	1.23086345954967	0.218373936113744	HIST	ARPC5	HSPA1A	LDLR	ARPC5->LDLR	HIST->HSPA1A	0.901704434643547	dx
IFI44L:JAG2->HIF1A:NOTCH2	0.0039605439906642	0.0074452288160863	0.531957323072058	0.594755553859056	IFI44L	JAG2	HIF1A	NOTCH2	JAG2->NOTCH2	IFI44L->HIF1A	0.7840601719519621	dx
IFI44L:ARF1->HIF1A:INSR	0.003960031557256	0.0067313744923864	0.588294643498894	0.556334540342912	IFI44L	ARF1	HIF1A	INSR	ARF1->INSR	IFI44L->HIF1A	0.7816852402286485	dx
IFI44L:HLA-DPA1->PICALM:CD4	0.0039592917814659	0.0137356680499474	0.288248941883906	0.77315618759364	IFI44L	HLA-DPA1	PICALM	CD4	HLA-DPA1->CD4	IFI44L->PICALM	0.9128259205047278	dx
AIF1:S100A4->ERN1:ERBB3	0.0039589011682089	0.0086212645955999	0.459201909918117	0.646089179169663	AIF1	S100A4	ERN1	ERBB3	S100A4->ERBB3	AIF1->ERN1	0.9531791087380836	dx
CD163:HSP90AA1->FRMD4A:CFTR	0.0039588706007796	0.0112819221535505	0.350903910423964	0.725660437714738	CD163	HSP90AA1	FRMD4A	CFTR	HSP90AA1->CFTR	CD163->FRMD4A	0.9566295312595624	dx
HSPA1A:INHBA->CD163:ENG	0.0039585568362005	0.0055195725356925	0.717185399884195	0.473259706768957	HSPA1A	INHBA	CD163	ENG	INHBA->ENG	HSPA1A->CD163	0.9456236869581376	dx
TMEM163:TNF->TMEM163:TRPM2	0.0039584751354813	0.0037869908874168	1.04528245595581	0.295892443686723	TMEM163	TNF	TMEM163	TRPM2	TNF->TRPM2	TMEM163->TMEM163	0.8651942024300501	dx
FRMD4A:SEMA5B->PICALM:PLXNA1	0.0039581421196988	0.0035308585437781	1.1210140736659	0.262281871846779	FRMD4A	SEMA5B	PICALM	PLXNA1	SEMA5B->PLXNA1	FRMD4A->PICALM	0.6888291658814276	dx
IFI44L:SLIT2->PICALM:APP	0.003958104508966	0.0030502104550646	1.29764964328739	0.194407754995025	IFI44L	SLIT2	PICALM	APP	SLIT2->APP	IFI44L->PICALM	0.7307241318899499	dx
HIF1A:CCL5->CD163:CCR5	0.0039580110785674	0.0058220727650081	0.679828514400552	0.496613049486874	HIF1A	CCL5	CD163	CCR5	CCL5->CCR5	HIF1A->CD163	0.8455558592735183	dx
HIF1A:APOE->HSPA1A:LRP8	0.0039572074340829	0.0069411228070728	0.570110563387612	0.568602710989933	HIF1A	APOE	HSPA1A	LRP8	APOE->LRP8	HIF1A->HSPA1A	0.8825961249975258	dx
PICALM:SERPINE1->AIF1:LRP1	0.0039569601142767	0.008987678073088	0.440265003051807	0.659745184814851	PICALM	SERPINE1	AIF1	LRP1	SERPINE1->LRP1	PICALM->AIF1	0.896091363660755	dx
GPNMB:TF->HIF1A:LDLR	0.0039567824497888	0.0027393357166915	1.44443137278832	0.148617671092544	GPNMB	TF	HIF1A	LDLR	TF->LDLR	GPNMB->HIF1A	0.4950707667977121	dx
HIST:HLA-DRB5->CCL3:CD4	0.003956559125578	0.0029626568055958	1.33547669716753	0.18172037712581	HIST	HLA-DRB5	CCL3	CD4	HLA-DRB5->CD4	HIST->CCL3	0.8588234674124116	dx
GPNMB:TIMP1->PICALM:CD63	0.0039561596749466	0.0025519239839343	1.55026548590498	0.121077807717535	GPNMB	TIMP1	PICALM	CD63	TIMP1->CD63	GPNMB->PICALM	0.3239374648803944	dx
CD163:ITGB3BP->HIF1A:ITGB5	0.0039558034796086	0.0114996299132897	0.343993981496486	0.730850812280839	CD163	ITGB3BP	HIF1A	ITGB5	ITGB3BP->ITGB5	CD163->HIF1A	0.8795590005621018	dx
IFI44L:LGALS3BP->HIF1A:CD33	0.0039551628857965	0.0040001147379329	0.988762359311813	0.322779424505212	IFI44L	LGALS3BP	HIF1A	CD33	LGALS3BP->CD33	IFI44L->HIF1A	0.7278036947286132	dx
FRMD4A:F8->FRMD4A:LDLR	0.0039546621609065	0.0133588743509625	0.296032589049813	0.767205193734646	FRMD4A	F8	FRMD4A	LDLR	F8->LDLR	FRMD4A->FRMD4A	0.948813817859831	dx
FRMD4A:COPA->HIST:P2RY6	0.0039546231062251	0.0051566531036468	0.766897254234219	0.443142606321038	FRMD4A	COPA	HIST	P2RY6	COPA->P2RY6	FRMD4A->HIST	0.8741581333540736	dx
HIST:TOR2A->HIF1A:ATP5F1B	0.0039544247391989	0.0043178070836898	0.915840995800043	0.359750297889573	HIST	TOR2A	HIF1A	ATP5F1B	TOR2A->ATP5F1B	HIST->HIF1A	0.8228741751053221	dx
GPNMB:HLA-DQA1->TMEM163:CD4	0.0039539134790298	0.0070142898712228	0.563694051945485	0.572962366099439	GPNMB	HLA-DQA1	TMEM163	CD4	HLA-DQA1->CD4	GPNMB->TMEM163	0.8241467901221808	dx
PICALM:SPP1->HIST:PTGER4	0.0039535705160451	0.0038459301698509	1.02798811768296	0.303955417102435	PICALM	SPP1	HIST	PTGER4	SPP1->PTGER4	PICALM->HIST	0.6702494715633287	dx
PICALM:PTDSS1->AIF1:SCARB1	0.0039535413290377	0.0063056755931026	0.626981402811502	0.530671425699994	PICALM	PTDSS1	AIF1	SCARB1	PTDSS1->SCARB1	PICALM->AIF1	0.8720721888717443	dx
IFI44L:MAML2->MKI67:NOTCH1	0.0039531114453124	0.0153400655945265	0.257698470775959	0.796639626399798	IFI44L	MAML2	MKI67	NOTCH1	MAML2->NOTCH1	IFI44L->MKI67	0.87176476789918	dx
IFI44L:TGFB1->HIST:SMAD3	0.003952944087976	0.0148997793762156	0.265302189258326	0.790776678138079	IFI44L	TGFB1	HIST	SMAD3	TGFB1->SMAD3	IFI44L->HIST	0.9126567625081492	dx
PICALM:GNAI2->TMEM163:CCR5	0.0039527506054606	0.0098738159102029	0.400326544611401	0.688916019230892	PICALM	GNAI2	TMEM163	CCR5	GNAI2->CCR5	PICALM->TMEM163	0.964149211858472	dx
TMEM163:HLA-DPA1->CD163:CD4	0.0039525549072559	0.0103668131123991	0.381270006934775	0.703002906850547	TMEM163	HLA-DPA1	CD163	CD4	HLA-DPA1->CD4	TMEM163->CD163	0.925981923148087	dx
HSPA1A:SEMA6A->HSPA1A:PLXNA4	0.0039524055215636	0.0075788715366172	0.521503168706266	0.602016298763208	HSPA1A	SEMA6A	HSPA1A	PLXNA4	SEMA6A->PLXNA4	HSPA1A->HSPA1A	0.9228545439240644	dx
FRMD4A:CALCB->HIST:TSHR	0.0039523424799589	0.003904134266221	1.01234799073255	0.311371696371934	FRMD4A	CALCB	HIST	TSHR	CALCB->TSHR	FRMD4A->HIST	0.8415557000154034	dx
HIST:PROS1->TMEM163:AXL	0.0039512282452258	0.0060005270273084	0.658480201362942	0.510229615017868	HIST	PROS1	TMEM163	AXL	PROS1->AXL	HIST->TMEM163	0.8897460025808724	dx
PICALM:VEGFA->ERN1:ITGAV	0.0039509442348307	0.0046096566713135	0.857101627420098	0.391388721857924	PICALM	VEGFA	ERN1	ITGAV	VEGFA->ITGAV	PICALM->ERN1	0.9377075240336668	dx
CCL3:VEGFA->GPNMB:ITGA9	0.003950825754865	0.0072334521634758	0.546188136117649	0.58493662043428	CCL3	VEGFA	GPNMB	ITGA9	VEGFA->ITGA9	CCL3->GPNMB	0.9260795049047068	dx
HIST:HLA-C->HIST:NOTCH4	0.003948954801271	0.0051106830367017	0.772686306881507	0.439708052431648	HIST	HLA-C	HIST	NOTCH4	HLA-C->NOTCH4	HIST->HIST	0.8989261252631972	dx
FRMD4A:TGFB1->HSPA1A:ENG	0.0039484706200664	0.006581830145571	0.599904666747343	0.548569772087697	FRMD4A	TGFB1	HSPA1A	ENG	TGFB1->ENG	FRMD4A->HSPA1A	0.9593575672690224	dx
HIF1A:ANGPTL1->TMEM163:LILRB3	0.0039481550741314	0.0034897094897879	1.1313707016831	0.257899097649295	HIF1A	ANGPTL1	TMEM163	LILRB3	ANGPTL1->LILRB3	HIF1A->TMEM163	0.7509062098998076	dx
MKI67:GSTP1->TMEM163:TRAF2	0.0039478217961235	0.0054283508781564	0.727259877766826	0.467066771697914	MKI67	GSTP1	TMEM163	TRAF2	GSTP1->TRAF2	MKI67->TMEM163	0.8724244355116134	dx
AIF1:LRPAP1->MKI67:LRP1	0.0039474861934622	0.0158256123329641	0.249436553253599	0.803023113086333	AIF1	LRPAP1	MKI67	LRP1	LRPAP1->LRP1	AIF1->MKI67	0.9006611590943487	dx
AIF1:ARPC5->TMEM163:ADRB2	0.0039470643519743	0.0033128019644303	1.19145798461666	0.233473841352591	AIF1	ARPC5	TMEM163	ADRB2	ARPC5->ADRB2	AIF1->TMEM163	0.8787440643034528	dx
MKI67:PDGFC->FRMD4A:FLT1	0.0039458179294045	0.0379962971612088	0.10384743315022	0.917290423722375	MKI67	PDGFC	FRMD4A	FLT1	PDGFC->FLT1	MKI67->FRMD4A	0.9695491406636976	dx
MKI67:HLA-C->MKI67:NOTCH4	0.0039457194817369	0.0047466594598003	0.831262388876518	0.405825416898424	MKI67	HLA-C	MKI67	NOTCH4	HLA-C->NOTCH4	MKI67->MKI67	0.8831825661006574	dx
ERN1:HMGB1->AIF1:THBD	0.0039453510693221	0.0085923218445891	0.459171704771123	0.646110867942056	ERN1	HMGB1	AIF1	THBD	HMGB1->THBD	ERN1->AIF1	0.913921936461046	dx
ERN1:ICAM1->GPNMB:ITGAX_ITGB2	0.0039448061433882	0.009038962191529	0.436422463088201	0.662530244023486	ERN1	ICAM1	GPNMB	ITGAX_ITGB2	ICAM1->ITGAX_ITGB2	ERN1->GPNMB	0.9078974328716168	dx
AIF1:IL16->GPNMB:CD4	0.0039445878408098	0.0026439170871547	1.49194838974881	0.135712675689983	AIF1	IL16	GPNMB	CD4	IL16->CD4	AIF1->GPNMB	0.6052785335773241	dx
IFI44L:SEMA6A->GPNMB:PLXNA2	0.0039445035341202	0.0036041434980063	1.09443576159	0.27376390674109	IFI44L	SEMA6A	GPNMB	PLXNA2	SEMA6A->PLXNA2	IFI44L->GPNMB	0.8373059029773993	dx
HIST:COL4A2->HIST:CD93	0.0039439872302219	0.0039238651524142	1.00512812673883	0.314835158019827	HIST	COL4A2	HIST	CD93	COL4A2->CD93	HIST->HIST	0.8318745610540356	dx
IFI44L:IGF1->GPNMB:IGF2R	0.003943568899738	0.0059253308852834	0.665544081180779	0.505702558777605	IFI44L	IGF1	GPNMB	IGF2R	IGF1->IGF2R	IFI44L->GPNMB	0.8373059029773993	dx
GPNMB:B2M->CCL3:LILRB2	0.003943367641844	0.0034626988312046	1.13881334591037	0.254781014136344	GPNMB	B2M	CCL3	LILRB2	B2M->LILRB2	GPNMB->CCL3	0.9309482710338156	dx
IFI44L:PDGFC->IFI44L:FLT1	0.0039427632483613	0.0023401082565154	1.6848636114948	0.0920148885905905	IFI44L	PDGFC	IFI44L	FLT1	PDGFC->FLT1	IFI44L->IFI44L	0.7512470215948444	dx
GPNMB:LIN7C->FRMD4A:ABCA1	0.0039424893767937	0.0029231747451144	1.34870123087334	0.177432950021016	GPNMB	LIN7C	FRMD4A	ABCA1	LIN7C->ABCA1	GPNMB->FRMD4A	0.4661498781280961	dx
HIST:CALM3->HSPA1A:INSR	0.0039423774133889	0.0022135953779241	1.7809837573324	0.0749151042517402	HIST	CALM3	HSPA1A	INSR	CALM3->INSR	HIST->HSPA1A	0.901704434643547	dx
TMEM163:SORBS1->FRMD4A:INSR	0.003941523587569	0.0063464587144519	0.621058729743812	0.534560982087962	TMEM163	SORBS1	FRMD4A	INSR	SORBS1->INSR	TMEM163->FRMD4A	0.8483725987045873	dx
HSPA1A:IL16->HIF1A:CD9	0.0039413068245807	0.0065772905852278	0.59922954193823	0.549019825313375	HSPA1A	IL16	HIF1A	CD9	IL16->CD9	HSPA1A->HIF1A	0.9435403215366612	dx
CCL3:CALCB->CCL3:TSHR	0.003941226004158	0.0026497831966498	1.48737678204804	0.13691532554714	CCL3	CALCB	CCL3	TSHR	CALCB->TSHR	CCL3->CCL3	0.6274267070478916	dx
MKI67:HSP90B1->ERN1:TLR2	0.0039404199763483	0.0067332342891744	0.585219495879362	0.558400137502552	MKI67	HSP90B1	ERN1	TLR2	HSP90B1->TLR2	MKI67->ERN1	0.8056890067337044	dx
HSPA1A:VEGFB->MKI67:NRP1	0.0039379953185363	0.0034241174789704	1.15007599555855	0.250112572158507	HSPA1A	VEGFB	MKI67	NRP1	VEGFB->NRP1	HSPA1A->MKI67	0.8549102623130056	dx
ERN1:APP->MKI67:LRP1	0.0039379473209512	0.0058115274593666	0.677609690134799	0.498019200469866	ERN1	APP	MKI67	LRP1	APP->LRP1	ERN1->MKI67	0.8427979713057815	dx
TMEM163:SPTAN1->HIST:PTPRA	0.0039367039193808	0.0111460174539927	0.353193769490345	0.723943178507517	TMEM163	SPTAN1	HIST	PTPRA	SPTAN1->PTPRA	TMEM163->HIST	0.9380636850418312	dx
ERN1:VEGFA->CCL3:ITGAV	0.0039365837470113	0.0216240172713759	0.182046827729012	0.855545976647409	ERN1	VEGFA	CCL3	ITGAV	VEGFA->ITGAV	ERN1->CCL3	0.963954199715745	dx
HIF1A:TNFSF10->PICALM:TNFRSF10B	0.0039365520055713	0.0028226706086122	1.39461968873043	0.163130554638433	HIF1A	TNFSF10	PICALM	TNFRSF10B	TNFSF10->TNFRSF10B	HIF1A->PICALM	0.6342912337675188	dx
ERN1:TIMP2->GPNMB:ITGB1	0.0039361041417705	0.003496878463818	1.12560507392441	0.260332719469846	ERN1	TIMP2	GPNMB	ITGB1	TIMP2->ITGB1	ERN1->GPNMB	0.9078974328716168	dx
AIF1:COL18A1->HIF1A:PTPRS	0.0039357158980935	0.0056585226339277	0.695537714119134	0.48671838466683	AIF1	COL18A1	HIF1A	PTPRS	COL18A1->PTPRS	AIF1->HIF1A	0.7884599221512891	dx
ERN1:ADAM10->AIF1:IL6R	0.0039351113292332	0.0037909115396836	1.03803828921886	0.299252229495081	ERN1	ADAM10	AIF1	IL6R	ADAM10->IL6R	ERN1->AIF1	0.913921936461046	dx
HIST:WNT5A->GPNMB:ADRB2	0.0039350388079742	0.0037321344172943	1.05436684963427	0.291714993494288	HIST	WNT5A	GPNMB	ADRB2	WNT5A->ADRB2	HIST->GPNMB	0.6196026461818677	dx
CD163:C5->HSPA1A:C5AR2	0.0039348014781121	0.0042196125325815	0.9325030314347	0.351076620773673	CD163	C5	HSPA1A	C5AR2	C5->C5AR2	CD163->HSPA1A	0.9412009451209022	dx
IFI44L:HGF->CD163:ITGB1	0.0039347248109018	0.0041889988429995	0.939299569747416	0.34757695945683	IFI44L	HGF	CD163	ITGB1	HGF->ITGB1	IFI44L->CD163	0.8803101433072845	dx
HSPA1A:ITGB2->HIST:CD226	0.0039346650318091	0.0038208075727764	1.02979931777875	0.303104221072011	HSPA1A	ITGB2	HIST	CD226	ITGB2->CD226	HSPA1A->HIST	0.9642312732082272	dx
AIF1:GNAS->IFI44L:ADCY9	0.0039344311488991	0.0031123682864317	1.26412775957495	0.206184174435249	AIF1	GNAS	IFI44L	ADCY9	GNAS->ADCY9	AIF1->IFI44L	0.8523023501522897	dx
HIF1A:COL9A2->HIF1A:CD44	0.0039343208134429	0.0066246704731607	0.59388928541918	0.552586165827726	HIF1A	COL9A2	HIF1A	CD44	COL9A2->CD44	HIF1A->HIF1A	0.8592156330128251	dx
FRMD4A:TNFSF10->GPNMB:TNFRSF10B	0.0039324653262058	0.0079102400147053	0.497136031131197	0.619093127528757	FRMD4A	TNFSF10	GPNMB	TNFRSF10B	TNFSF10->TNFRSF10B	FRMD4A->GPNMB	0.798578109879531	dx
CD163:ANXA1->GPNMB:FPR1	0.0039323929122581	0.0083993518292394	0.468178139480821	0.639657203712657	CD163	ANXA1	GPNMB	FPR1	ANXA1->FPR1	CD163->GPNMB	0.7554572147296036	dx
MKI67:MPZ->HIST:MPZL1	0.0039308973292364	0.0064540438091258	0.609059598213185	0.5424849359385	MKI67	MPZ	HIST	MPZL1	MPZ->MPZL1	MKI67->HIST	0.859379162971544	dx
HSPA1A:HLA-DPA1->PICALM:CD4	0.0039306473247775	0.007347310077143	0.534977737907854	0.592665251432587	HSPA1A	HLA-DPA1	PICALM	CD4	HLA-DPA1->CD4	HSPA1A->PICALM	0.9455345021488132	dx
MKI67:B2M->CCL3:KLRD1	0.0039304590023776	0.0033931762792237	1.15834211928323	0.246724449422254	MKI67	B2M	CCL3	KLRD1	B2M->KLRD1	MKI67->CCL3	0.962319801214024	dx
HIST:FAM3C->HSPA1A:CLEC2D	0.0039302029697122	0.0029897920237313	1.31454058961843	0.188664348098896	HIST	FAM3C	HSPA1A	CLEC2D	FAM3C->CLEC2D	HIST->HSPA1A	0.901704434643547	dx
CD163:CALM1->PICALM:PTH2R	0.0039300934246333	0.0038850486227419	1.01159439849162	0.311732025272038	CD163	CALM1	PICALM	PTH2R	CALM1->PTH2R	CD163->PICALM	0.7068617478145899	dx
MKI67:CD14->ERN1:TLR1	0.0039283913413528	0.0071693393402614	0.54794328387999	0.583730847066187	MKI67	CD14	ERN1	TLR1	CD14->TLR1	MKI67->ERN1	0.8056890067337044	dx
GPNMB:WNT5B->MKI67:FZD5_LRP6	0.0039279170460623	0.0048294576078343	0.813324676396486	0.416031932674155	GPNMB	WNT5B	MKI67	FZD5_LRP6	WNT5B->FZD5_LRP6	GPNMB->MKI67	0.8364725860324745	dx
MKI67:GNAS->PICALM:TSHR	0.0039274431669066	0.0127063575139964	0.309092764199377	0.757250963209339	MKI67	GNAS	PICALM	TSHR	GNAS->TSHR	MKI67->PICALM	0.9164773271115472	dx
MKI67:IL16->HSPA1A:GRIN2B	0.0039264402342764	0.005781963346514	0.679084248543999	0.497084482232562	MKI67	IL16	HSPA1A	GRIN2B	IL16->GRIN2B	MKI67->HSPA1A	0.8612219762023405	dx
AIF1:HLA-DRB5->TMEM163:CD4	0.0039261429499343	0.0067677234657215	0.580127567241805	0.56182859474893	AIF1	HLA-DRB5	TMEM163	CD4	HLA-DRB5->CD4	AIF1->TMEM163	0.9183553725119096	dx
HIF1A:JAM3->AIF1:ITGAM_ITGB2	0.003925897732546	0.0021288512927323	1.84413901804635	0.0651628828591308	HIF1A	JAM3	AIF1	ITGAM_ITGB2	JAM3->ITGAM_ITGB2	HIF1A->AIF1	0.7597038538210859	dx
TMEM163:MFNG->HSPA1A:NOTCH1	0.0039257238451998	0.0030479428717867	1.28799128144374	0.197748998135134	TMEM163	MFNG	HSPA1A	NOTCH1	MFNG->NOTCH1	TMEM163->HSPA1A	0.8732455758356802	dx
MKI67:SIRPA->HSPA1A:CD47	0.0039256352339964	0.0028315944459067	1.38636916726235	0.165634206284076	MKI67	SIRPA	HSPA1A	CD47	SIRPA->CD47	MKI67->HSPA1A	0.8612219762023405	dx
HSPA1A:CD47->MKI67:SIRPA	0.0039256352339964	0.0028315944459067	1.38636916726235	0.165634206284076	HSPA1A	CD47	MKI67	SIRPA	CD47->SIRPA	HSPA1A->MKI67	0.8157514833239748	dx
CD163:B2M->CCL3:LILRB2	0.0039236177422598	0.0035909595564014	1.09263768656636	0.274552909115797	CD163	B2M	CCL3	LILRB2	B2M->LILRB2	CD163->CCL3	0.7396746880304566	dx
HIST:VEGFA->FRMD4A:ITGB1	0.0039233132052256	0.0039085838093667	1.00376847384557	0.315490223483167	HIST	VEGFA	FRMD4A	ITGB1	VEGFA->ITGB1	HIST->FRMD4A	0.8862365032899887	dx
IFI44L:TGFB3->GPNMB:ACVR1B_TGFBR2	0.003923256525924	0.0038114342182444	1.02933864295606	0.303320570522239	IFI44L	TGFB3	GPNMB	ACVR1B_TGFBR2	TGFB3->ACVR1B_TGFBR2	IFI44L->GPNMB	0.8373059029773993	dx
HIST:GAS6->ERN1:MERTK	0.0039221846990243	0.011967074162245	0.327748006392279	0.743102202535584	HIST	GAS6	ERN1	MERTK	GAS6->MERTK	HIST->ERN1	0.888927988790932	dx
HSPA1A:TNF->CD163:NOTCH1	0.0039212880611434	0.0034376968177527	1.14067303460077	0.254006011987133	HSPA1A	TNF	CD163	NOTCH1	TNF->NOTCH1	HSPA1A->CD163	0.9456236869581376	dx
FRMD4A:TNFSF13B->ERN1:TNFRSF13C	0.0039211597342689	0.018661696332991	0.210118076315334	0.833575517531894	FRMD4A	TNFSF13B	ERN1	TNFRSF13C	TNFSF13B->TNFRSF13C	FRMD4A->ERN1	0.9698330540515304	dx
HIST:CEACAM1->PICALM:HAVCR2	0.003921019635659	0.0054084760449539	0.724976796248798	0.468466265635973	HIST	CEACAM1	PICALM	HAVCR2	CEACAM1->HAVCR2	HIST->PICALM	0.8054528954323128	dx
CD163:PLAU->IFI44L:ITGAM	0.0039208635361704	0.0093832001271796	0.417859950019951	0.676049516054172	CD163	PLAU	IFI44L	ITGAM	PLAU->ITGAM	CD163->IFI44L	0.875530811019122	dx
HIF1A:GNAI2->AIF1:C5AR1	0.0039204958435469	0.0039699304389366	0.987547742674568	0.323374190013762	HIF1A	GNAI2	AIF1	C5AR1	GNAI2->C5AR1	HIF1A->AIF1	0.80537488613431	dx
TMEM163:CALCB->FRMD4A:ADRB2	0.0039204096527646	0.0032053546813469	1.223081388022	0.221298957594157	TMEM163	CALCB	FRMD4A	ADRB2	CALCB->ADRB2	TMEM163->FRMD4A	0.7550288243874552	dx
GPNMB:AFDN->MKI67:EPHB2	0.0039200221424352	0.0053548637884004	0.732048899343938	0.464138722015349	GPNMB	AFDN	MKI67	EPHB2	AFDN->EPHB2	GPNMB->MKI67	0.8364725860324745	dx
MKI67:OMG->ERN1:TNFRSF1B	0.0039195374723062	0.0061808874833048	0.634138298568491	0.525990570480075	MKI67	OMG	ERN1	TNFRSF1B	OMG->TNFRSF1B	MKI67->ERN1	0.8056890067337044	dx
CCL3:COL18A1->HIST:PTPRS	0.0039192102688783	0.0030743062425788	1.27482754144583	0.202370290149206	CCL3	COL18A1	HIST	PTPRS	COL18A1->PTPRS	CCL3->HIST	0.8631871305449238	dx
PICALM:ADAM10->HSPA1A:TSPAN17	0.0039188138654161	0.0048011587550539	0.816222513219545	0.414372882822606	PICALM	ADAM10	HSPA1A	TSPAN17	ADAM10->TSPAN17	PICALM->HSPA1A	0.9461654187478448	dx
FRMD4A:LAMA2->HIF1A:CD44	0.0039186603758616	0.0042254952269236	0.92738487808317	0.353726739180309	FRMD4A	LAMA2	HIF1A	CD44	LAMA2->CD44	FRMD4A->HIF1A	0.8609682134275017	dx
AIF1:TNFSF10->AIF1:RIPK1	0.0039178780747389	0.003206666643813	1.22179150810645	0.221786480683052	AIF1	TNFSF10	AIF1	RIPK1	TNFSF10->RIPK1	AIF1->AIF1	0.7602457573630673	dx
CCL3:ADAM15->MKI67:ITGAV	0.0039177857526591	0.0079469662651991	0.492991365751183	0.622018688159668	CCL3	ADAM15	MKI67	ITGAV	ADAM15->ITGAV	CCL3->MKI67	0.918810462224424	dx
HSPA1A:LMAN1->CD163:MCFD2	0.003917308086699	0.0037193847819949	1.05321399002926	0.292242928022764	HSPA1A	LMAN1	CD163	MCFD2	LMAN1->MCFD2	HSPA1A->CD163	0.9456236869581376	dx
ERN1:COPA->HIST:P2RY6	0.0039169624812826	0.0049148845479885	0.796959204847587	0.425474724415473	ERN1	COPA	HIST	P2RY6	COPA->P2RY6	ERN1->HIST	0.8693154192117047	dx
MKI67:MPZ->CD163:MPZL1	0.0039166261763059	0.0064314153512772	0.608983553756659	0.542535340069236	MKI67	MPZ	CD163	MPZL1	MPZ->MPZL1	MKI67->CD163	0.8387185245098341	dx
CD163:CXCL12->IFI44L:DPP4	0.0039165268110363	0.0036295086431599	1.07907906994995	0.280552480724606	CD163	CXCL12	IFI44L	DPP4	CXCL12->DPP4	CD163->IFI44L	0.8479774040609221	dx
CD163:APP->ERN1:LRP6	0.0039157184419791	0.0045830744094754	0.854386835588677	0.392890687603501	CD163	APP	ERN1	LRP6	APP->LRP6	CD163->ERN1	0.950792113485888	dx
AIF1:HLA-DQB1->HIST:CD4	0.0039155930073871	0.0036106924602972	1.08444378756776	0.278168077917505	AIF1	HLA-DQB1	HIST	CD4	HLA-DQB1->CD4	AIF1->HIST	0.8321968819292477	dx
CD163:CD99->AIF1:PILRA	0.0039139495376848	0.0062034390395731	0.630932215617319	0.528084846445209	CD163	CD99	AIF1	PILRA	CD99->PILRA	CD163->AIF1	0.8366052838573708	dx
MKI67:F13A1->HSPA1A:ITGA9	0.003913876448723	0.0035611171175179	1.09905861547484	0.271742499609736	MKI67	F13A1	HSPA1A	ITGA9	F13A1->ITGA9	MKI67->HSPA1A	0.8612219762023405	dx
TMEM163:LGALS1->FRMD4A:ITGB1	0.0039133218387667	0.0022385030960793	1.74818692260057	0.080431665321264	TMEM163	LGALS1	FRMD4A	ITGB1	LGALS1->ITGB1	TMEM163->FRMD4A	0.5959904559611465	dx
CD163:ARPC5->HIST:LDLR	0.0039118927868813	0.003378554376862	1.15785994556483	0.246921195531256	CD163	ARPC5	HIST	LDLR	ARPC5->LDLR	CD163->HIST	0.7037254072640796	dx
TMEM163:HLA-B->HIST:LILRA1	0.0039112350000111	0.0026672112215891	1.46641367146049	0.142535624035129	TMEM163	HLA-B	HIST	LILRA1	HLA-B->LILRA1	TMEM163->HIST	0.9188319077034172	dx
HSPA1A:TNF->PICALM:TRAF2	0.0039101622862634	0.0054850144441261	0.712880946093175	0.475919430622195	HSPA1A	TNF	PICALM	TRAF2	TNF->TRAF2	HSPA1A->PICALM	0.9455345021488132	dx
HSPA1A:SERPINE1->PICALM:LRP1	0.0039098710269937	0.0084155341120984	0.464601649154128	0.64221675106517	HSPA1A	SERPINE1	PICALM	LRP1	SERPINE1->LRP1	HSPA1A->PICALM	0.9455345021488132	dx
CD163:HGF->HSPA1A:ITGB1	0.0039096525716503	0.0044036606641383	0.887818764849206	0.37463824742108	CD163	HGF	HSPA1A	ITGB1	HGF->ITGB1	CD163->HSPA1A	0.9412009451209022	dx
CCL3:LGALS3BP->MKI67:ITGB1	0.0039093847018272	0.0067458456739308	0.579524775809049	0.562235134087009	CCL3	LGALS3BP	MKI67	ITGB1	LGALS3BP->ITGB1	CCL3->MKI67	0.9127624490449596	dx
GPNMB:NRG1->TMEM163:LGR4	0.0039093387977999	0.0050079721986911	0.780623103063899	0.435024199576758	GPNMB	NRG1	TMEM163	LGR4	NRG1->LGR4	GPNMB->TMEM163	0.7899692114449516	dx
CD163:FABP5->CD163:RXRA	0.0039089450988425	0.0061072670774914	0.640048167084278	0.522141285265457	CD163	FABP5	CD163	RXRA	FABP5->RXRA	CD163->CD163	0.885028587610467	dx
IFI44L:SEMA4A->CD163:NRP1_PLXNA1	0.0039086018789487	0.0057113867524176	0.684352513388143	0.493752594234752	IFI44L	SEMA4A	CD163	NRP1_PLXNA1	SEMA4A->NRP1_PLXNA1	IFI44L->CD163	0.8803101433072845	dx
ERN1:ADAM15->HIST:ITGB1	0.0039078607153449	0.0096056627517958	0.406828848390956	0.684133697072192	ERN1	ADAM15	HIST	ITGB1	ADAM15->ITGB1	ERN1->HIST	0.8693154192117047	dx
HIST:SEMA4A->MKI67:NRP1_PLXNA1	0.0039078201353164	0.0041850860348446	0.933749056239296	0.350433353606699	HIST	SEMA4A	MKI67	NRP1_PLXNA1	SEMA4A->NRP1_PLXNA1	HIST->MKI67	0.8918353170981901	dx
MKI67:CALR->TMEM163:ITGAV	0.003907663028552	0.0151197260302144	0.258448004993158	0.796061172012329	MKI67	CALR	TMEM163	ITGAV	CALR->ITGAV	MKI67->TMEM163	0.9254633717319856	dx
IFI44L:BMP1->FRMD4A:BMPR1A	0.0039074683999784	0.0029703125528703	1.31550748630898	0.188339403006918	IFI44L	BMP1	FRMD4A	BMPR1A	BMP1->BMPR1A	IFI44L->FRMD4A	0.7931116088446416	dx
MKI67:CALM1->GPNMB:INSR	0.0039070422549131	0.0100101414503567	0.390308396168958	0.696308515442437	MKI67	CALM1	GPNMB	INSR	CALM1->INSR	MKI67->GPNMB	0.8512158564555458	dx
PICALM:WNT5A->GPNMB:ANTXR1	0.003906770666682	0.0055210130696406	0.707618442014714	0.479182237190722	PICALM	WNT5A	GPNMB	ANTXR1	WNT5A->ANTXR1	PICALM->GPNMB	0.7061632969126429	dx
FRMD4A:SEMA4G->FRMD4A:PLXNB2	0.0039062935577801	0.0082078493863149	0.475921690801635	0.634130168445013	FRMD4A	SEMA4G	FRMD4A	PLXNB2	SEMA4G->PLXNB2	FRMD4A->FRMD4A	0.917360128336284	dx
AIF1:APP->HIST:AGER	0.0039061192702469	0.0079238286300607	0.492958575028779	0.622041857783622	AIF1	APP	HIST	AGER	APP->AGER	AIF1->HIST	0.8598752989796535	dx
GPNMB:C1QB->HIST:CD33	0.0039060961320609	0.0065320379682691	0.597990420606201	0.549846324931882	GPNMB	C1QB	HIST	CD33	C1QB->CD33	GPNMB->HIST	0.7386243713766198	dx
HIST:AFDN->MKI67:EPHB2	0.0039059623221072	0.0043075815486678	0.906764568001073	0.36453131059098	HIST	AFDN	MKI67	EPHB2	AFDN->EPHB2	HIST->MKI67	0.8918353170981901	dx
HIF1A:CALM3->TMEM163:CACNA1C	0.0039055421826155	0.0037802702185226	1.0331383622999	0.301539152893452	HIF1A	CALM3	TMEM163	CACNA1C	CALM3->CACNA1C	HIF1A->TMEM163	0.7782582637752654	dx
HIST:FAM3C->AIF1:LAMP1	0.0039052566561095	0.0077015423897602	0.507074616806865	0.612102464430957	HIST	FAM3C	AIF1	LAMP1	FAM3C->LAMP1	HIST->AIF1	0.8875715801186272	dx
CD163:SPP1->HSPA1A:ITGA5_ITGB1	0.0039044649301384	0.0030264154623872	1.29012852949763	0.197006035779787	CD163	SPP1	HSPA1A	ITGA5_ITGB1	SPP1->ITGA5_ITGB1	CD163->HSPA1A	0.9412009451209022	dx
GPNMB:EFNB1->CD163:EPHB2	0.003904203805433	0.0032368743508731	1.2061647695345	0.227753965081066	GPNMB	EFNB1	CD163	EPHB2	EFNB1->EPHB2	GPNMB->CD163	0.4510037453183121	dx
CD163:CXCL12->CCL3:ITGA4	0.0039040875702288	0.0054457009523469	0.716911854762477	0.473428486730855	CD163	CXCL12	CCL3	ITGA4	CXCL12->ITGA4	CD163->CCL3	0.8624818115339445	dx
HSPA1A:SPON1->TMEM163:APP	0.003903692919185	0.0054784887221116	0.712549229759199	0.476124737830559	HSPA1A	SPON1	TMEM163	APP	SPON1->APP	HSPA1A->TMEM163	0.8687883574971501	dx
IFI44L:FSTL5->GPNMB:LILRA1	0.0039035730370882	0.0035818519566482	1.0898197592569	0.275792548187059	IFI44L	FSTL5	GPNMB	LILRA1	FSTL5->LILRA1	IFI44L->GPNMB	0.8373059029773993	dx
GPNMB:MAML2->PICALM:NOTCH4	0.0039029179278329	0.0030462768787236	1.28120918853187	0.200120199555184	GPNMB	MAML2	PICALM	NOTCH4	MAML2->NOTCH4	GPNMB->PICALM	0.4394488729140478	dx
TMEM163:TNF->FRMD4A:TNFRSF1B	0.0039028141381802	0.0030427434370489	1.28266290567223	0.199610201052506	TMEM163	TNF	FRMD4A	TNFRSF1B	TNF->TNFRSF1B	TMEM163->FRMD4A	0.7158192764952328	dx
FRMD4A:SPP1->GPNMB:ITGA4_ITGB1	0.0039026487806192	0.004645198298552	0.840146863447311	0.40082604708323	FRMD4A	SPP1	GPNMB	ITGA4_ITGB1	SPP1->ITGA4_ITGB1	FRMD4A->GPNMB	0.6530148029850261	dx
CD163:PTPN6->MKI67:CLEC12A	0.0039024561882681	0.0029559156444631	1.32021906497163	0.186761888444692	CD163	PTPN6	MKI67	CLEC12A	PTPN6->CLEC12A	CD163->MKI67	0.8021513746519865	dx
FRMD4A:GRN->IFI44L:TNFRSF1A	0.0039024526022494	0.0073398740560249	0.531678414706058	0.594948744371434	FRMD4A	GRN	IFI44L	TNFRSF1A	GRN->TNFRSF1A	FRMD4A->IFI44L	0.8425844782851983	dx
PICALM:SERPINE1->IFI44L:PLAUR	0.0039024501055265	0.0028360865808283	1.37599822653748	0.168822182329384	PICALM	SERPINE1	IFI44L	PLAUR	SERPINE1->PLAUR	PICALM->IFI44L	0.7329351090243013	dx
GPNMB:ITGB3BP->GPNMB:ITGB5	0.0039022485349156	0.0119614930805355	0.326234234191518	0.744247141864271	GPNMB	ITGB3BP	GPNMB	ITGB5	ITGB3BP->ITGB5	GPNMB->GPNMB	0.8660707987774595	dx
IFI44L:SDC2->MKI67:PTPRJ	0.0039019761726648	0.0049432841840923	0.789348948462548	0.429908085115538	IFI44L	SDC2	MKI67	PTPRJ	SDC2->PTPRJ	IFI44L->MKI67	0.6875685482305728	dx
IFI44L:BMP1->HIF1A:BMPR2	0.0039011478014353	0.0028147901748754	1.38594621945773	0.165763326110071	IFI44L	BMP1	HIF1A	BMPR2	BMP1->BMPR2	IFI44L->HIF1A	0.6865570596349956	dx
IFI44L:APP->MKI67:APLP2	0.0039010933219579	0.0118217480981279	0.329992932481421	0.741405302351521	IFI44L	APP	MKI67	APLP2	APP->APLP2	IFI44L->MKI67	0.845493682415537	dx
HIST:CALM3->ERN1:KCNQ1	0.0039009990205208	0.0041516348074688	0.939629616146132	0.347407579402395	HIST	CALM3	ERN1	KCNQ1	CALM3->KCNQ1	HIST->ERN1	0.8883860009859449	dx
IFI44L:JAM3->GPNMB:ITGAM_ITGB2	0.0039006259201233	0.0048296134271948	0.807647646944046	0.419293449560365	IFI44L	JAM3	GPNMB	ITGAM_ITGB2	JAM3->ITGAM_ITGB2	IFI44L->GPNMB	0.8373059029773993	dx
IFI44L:SPON1->IFI44L:APP	0.0039003418083831	0.0062524904202633	0.62380612303582	0.53275491796422	IFI44L	SPON1	IFI44L	APP	SPON1->APP	IFI44L->IFI44L	0.8293887372325819	dx
HIF1A:RARRES1->FRMD4A:NRP2	0.0039001343664895	0.0039756207039806	0.981012691322501	0.326586483051552	HIF1A	RARRES1	FRMD4A	NRP2	RARRES1->NRP2	HIF1A->FRMD4A	0.8742809702439084	dx
HIST:CLEC2B->TMEM163:KLRF1	0.0038992316263872	0.0068863820633151	0.566223539521446	0.571241829895889	HIST	CLEC2B	TMEM163	KLRF1	CLEC2B->KLRF1	HIST->TMEM163	0.8897460025808724	dx
PICALM:C1QA->IFI44L:CD33	0.0038981595050826	0.002524277343123	1.54426751707872	0.122523538328083	PICALM	C1QA	IFI44L	CD33	C1QA->CD33	PICALM->IFI44L	0.7165300595895486	dx
HSPA1A:HLA-DQA1->TMEM163:CD4	0.0038975432984693	0.0026559683268736	1.46746603076291	0.142249323433261	HSPA1A	HLA-DQA1	TMEM163	CD4	HLA-DQA1->CD4	HSPA1A->TMEM163	0.7626323843789549	dx
AIF1:ADAM15->GPNMB:ITGA5	0.0038974750379666	0.0040274089532597	0.967737590892548	0.3331754392911	AIF1	ADAM15	GPNMB	ITGA5	ADAM15->ITGA5	AIF1->GPNMB	0.6911453298782818	dx
HIST:ITGB3BP->HIF1A:ITGB5	0.0038965299608653	0.0048229705479776	0.807910793172727	0.419141937550866	HIST	ITGB3BP	HIF1A	ITGB5	ITGB3BP->ITGB5	HIST->HIF1A	0.8527550666120062	dx
TMEM163:COL6A1->CD163:ITGA6	0.003896438012849	0.0036839545165069	1.05767809982181	0.290202222923576	TMEM163	COL6A1	CD163	ITGA6	COL6A1->ITGA6	TMEM163->CD163	0.880937998533874	dx
HSPA1A:LGALS9->FRMD4A:SLC1A5	0.0038945702710396	0.0031769766351065	1.22587312352364	0.220246424235662	HSPA1A	LGALS9	FRMD4A	SLC1A5	LGALS9->SLC1A5	HSPA1A->FRMD4A	0.9814090404282488	dx
HIF1A:SORBS1->TMEM163:ITGB5	0.0038932698581959	0.0052486169912878	0.741770615889552	0.458226326660919	HIF1A	SORBS1	TMEM163	ITGB5	SORBS1->ITGB5	HIF1A->TMEM163	0.8002285999746639	dx
PICALM:CXCL12->GPNMB:CD4	0.00389234851236	0.0067505729479519	0.576595281966546	0.564212887120782	PICALM	CXCL12	GPNMB	CD4	CXCL12->CD4	PICALM->GPNMB	0.7565220683647669	dx
GPNMB:F13A1->AIF1:ITGA9	0.0038923480603158	0.0027199500781158	1.43103658101406	0.152419731332553	GPNMB	F13A1	AIF1	ITGA9	F13A1->ITGA9	GPNMB->AIF1	0.5820545232828735	dx
HIST:PIGF->FRMD4A:FLT1	0.0038910510808758	0.0044841684872257	0.867730793782707	0.385541723974761	HIST	PIGF	FRMD4A	FLT1	PIGF->FLT1	HIST->FRMD4A	0.8934200463257164	dx
CD163:VCL->MKI67:ITGB5	0.0038910435583949	0.0025001230638759	1.55634081162498	0.119627071609564	CD163	VCL	MKI67	ITGB5	VCL->ITGB5	CD163->MKI67	0.8021513746519865	dx
PICALM:HGF->PICALM:ITGB1	0.003890795488741	0.0055557563066313	0.700317881851118	0.483728806818171	PICALM	HGF	PICALM	ITGB1	HGF->ITGB1	PICALM->PICALM	0.7836976881433991	dx
IFI44L:FADD->PICALM:ABCA1	0.0038907872124117	0.0089173277399629	0.436317619568383	0.662606299892714	IFI44L	FADD	PICALM	ABCA1	FADD->ABCA1	IFI44L->PICALM	0.8712080383167715	dx
HSPA1A:ANGPT2->FRMD4A:TEK	0.0038907533429677	0.0063903984369419	0.608843623971214	0.542628095062127	HSPA1A	ANGPT2	FRMD4A	TEK	ANGPT2->TEK	HSPA1A->FRMD4A	0.9814090404282488	dx
FRMD4A:FAM3C->HSPA1A:LAMP1	0.0038902075359917	0.0033677031353074	1.15515156167014	0.248028366493918	FRMD4A	FAM3C	HSPA1A	LAMP1	FAM3C->LAMP1	FRMD4A->HSPA1A	0.9386898394528572	dx
HSPA1A:C1QA->CD163:CR1	0.0038901125737352	0.0045183542252605	0.860957857617057	0.389261253924228	HSPA1A	C1QA	CD163	CR1	C1QA->CR1	HSPA1A->CD163	0.9456236869581376	dx
GPNMB:HLA-A->HIST:LILRB2	0.003890086260704	0.0036929301422378	1.05338744868507	0.292163454277349	GPNMB	HLA-A	HIST	LILRB2	HLA-A->LILRB2	GPNMB->HIST	0.5904394283370833	dx
PICALM:WNT5A->TMEM163:LRP6	0.0038899301323407	0.0105308660773939	0.369383686370403	0.711841755946187	PICALM	WNT5A	TMEM163	LRP6	WNT5A->LRP6	PICALM->TMEM163	0.964149211858472	dx
FRMD4A:CALM1->IFI44L:PTPRA	0.0038896956336978	0.0177721346737303	0.21886485248434	0.826755326331135	FRMD4A	CALM1	IFI44L	PTPRA	CALM1->PTPRA	FRMD4A->IFI44L	0.9234372530792492	dx
TMEM163:SERPINE2->TMEM163:LRP1	0.0038894973913408	0.0047478461926017	0.819213014398317	0.412664890936316	TMEM163	SERPINE2	TMEM163	LRP1	SERPINE2->LRP1	TMEM163->TMEM163	0.8780591846033834	dx
HIF1A:B2M->AIF1:TFRC	0.0038893423543988	0.0155954219259862	0.24939000514748	0.803059115697684	HIF1A	B2M	AIF1	TFRC	B2M->TFRC	HIF1A->AIF1	0.882162518376088	dx
HSPA1A:TGFB2->HSPA1A:ACVR1B_TGFBR2	0.0038893271386374	0.0045501124505391	0.854776048046148	0.392675140538884	HSPA1A	TGFB2	HSPA1A	ACVR1B_TGFBR2	TGFB2->ACVR1B_TGFBR2	HSPA1A->HSPA1A	0.8997659888466577	dx
PICALM:TGFB1->HIST:ACVR1_TGFBR2	0.0038892547567462	0.0073008760065827	0.53271069844764	0.594233859190172	PICALM	TGFB1	HIST	ACVR1_TGFBR2	TGFB1->ACVR1_TGFBR2	PICALM->HIST	0.8122766513492742	dx
TMEM163:GNAI2->TMEM163:ADCY9	0.0038887297550267	0.0051542754321808	0.754466812298644	0.450568966191967	TMEM163	GNAI2	TMEM163	ADCY9	GNAI2->ADCY9	TMEM163->TMEM163	0.9011456131763144	dx
MKI67:APOE->GPNMB:SDC2	0.0038886975260383	0.0070895039602597	0.548514754746801	0.58333850086581	MKI67	APOE	GPNMB	SDC2	APOE->SDC2	MKI67->GPNMB	0.833130806022454	dx
TMEM163:PIGF->MKI67:FLT1	0.0038885442297017	0.0053237504402986	0.730414446227049	0.465136890673539	TMEM163	PIGF	MKI67	FLT1	PIGF->FLT1	TMEM163->MKI67	0.7990650387572834	dx
FRMD4A:ST6GAL1->TMEM163:CD22	0.0038885139831428	0.0063516331394973	0.612206954926648	0.540400840640473	FRMD4A	ST6GAL1	TMEM163	CD22	ST6GAL1->CD22	FRMD4A->TMEM163	0.8274769178221746	dx
MKI67:APOE->TMEM163:LDLR	0.003888261138521	0.0028726698856133	1.35353566311041	0.175884564766433	MKI67	APOE	TMEM163	LDLR	APOE->LDLR	MKI67->TMEM163	0.8724244355116134	dx
IFI44L:ADAM15->MKI67:ITGB1	0.003887382429853	0.0051817126678065	0.750211885349227	0.453127101673964	IFI44L	ADAM15	MKI67	ITGB1	ADAM15->ITGB1	IFI44L->MKI67	0.6993724531313964	dx
HIF1A:GNAI2->IFI44L:C5AR1	0.003887309682644	0.0057042514153991	0.681475867657216	0.495570431549978	HIF1A	GNAI2	IFI44L	C5AR1	GNAI2->C5AR1	HIF1A->IFI44L	0.7920960563879134	dx
HIST:SPP1->MKI67:ITGA4_ITGB1	0.0038865256856274	0.0028767936916717	1.35099214687475	0.176697948328039	HIST	SPP1	MKI67	ITGA4_ITGB1	SPP1->ITGA4_ITGB1	HIST->MKI67	0.8820635128465766	dx
HSPA1A:SIRPA->MKI67:CD47	0.0038861671557949	0.0037202976851671	1.04458499955236	0.296214815445271	HSPA1A	SIRPA	MKI67	CD47	SIRPA->CD47	HSPA1A->MKI67	0.8610452824844717	dx
MKI67:CD47->HSPA1A:SIRPA	0.0038861671557949	0.0037202976851671	1.04458499955236	0.296214815445271	MKI67	CD47	HSPA1A	SIRPA	CD47->SIRPA	MKI67->HSPA1A	0.8612219762023405	dx
HIF1A:GNAS->HIF1A:ADCY9	0.0038859755945116	0.0052124669357684	0.745515634419801	0.455960063246466	HIF1A	GNAS	HIF1A	ADCY9	GNAS->ADCY9	HIF1A->HIF1A	0.8365708919329777	dx
CCL3:VWF->GPNMB:SIRPA	0.0038855678816407	0.0026855035425238	1.44686753158743	0.147934028289984	CCL3	VWF	GPNMB	SIRPA	VWF->SIRPA	CCL3->GPNMB	0.9260795049047068	dx
MKI67:PROS1->HIST:MERTK	0.0038854857783363	0.0104744297254916	0.370949624959562	0.710675052430268	MKI67	PROS1	HIST	MERTK	PROS1->MERTK	MKI67->HIST	0.8851774812972936	dx
GPNMB:CXCL12->MKI67:ITGA5	0.0038848737772458	0.0038504744846198	1.00893378017784	0.313006393352923	GPNMB	CXCL12	MKI67	ITGA5	CXCL12->ITGA5	GPNMB->MKI67	0.8364725860324745	dx
GPNMB:APOE->HIST:SDC2	0.0038839280674383	0.0038418396790671	1.01095526932072	0.312037839198101	GPNMB	APOE	HIST	SDC2	APOE->SDC2	GPNMB->HIST	0.6088010988550363	dx
TMEM163:PSEN1->MKI67:NOTCH1	0.0038827851669245	0.0039488231853023	0.983276531949174	0.325471357072754	TMEM163	PSEN1	MKI67	NOTCH1	PSEN1->NOTCH1	TMEM163->MKI67	0.7990650387572834	dx
AIF1:GNAI2->HSPA1A:C5AR1	0.0038826826252553	0.0072490632666805	0.535611634554441	0.592226986166232	AIF1	GNAI2	HSPA1A	C5AR1	GNAI2->C5AR1	AIF1->HSPA1A	0.8620803892837703	dx
TMEM163:ICAM1->MKI67:ITGAM_ITGB2	0.0038825840483848	0.0021092375957786	1.8407523439537	0.0656578594019443	TMEM163	ICAM1	MKI67	ITGAM_ITGB2	ICAM1->ITGAM_ITGB2	TMEM163->MKI67	0.7990650387572834	dx
MKI67:CALM3->GPNMB:ESR1	0.0038815229289099	0.0032379960676127	1.19874232329495	0.230628155640308	MKI67	CALM3	GPNMB	ESR1	CALM3->ESR1	MKI67->GPNMB	0.7393188005411621	dx
PICALM:TGFA->IFI44L:ERBB3	0.0038812689794727	0.0063518115605505	0.611049138103885	0.541167050147514	PICALM	TGFA	IFI44L	ERBB3	TGFA->ERBB3	PICALM->IFI44L	0.8193513238015206	dx
IFI44L:CALM3->FRMD4A:KCNQ1	0.0038810470433344	0.0077828095113775	0.498669155098909	0.618012477714259	IFI44L	CALM3	FRMD4A	KCNQ1	CALM3->KCNQ1	IFI44L->FRMD4A	0.8850653425740324	dx
PICALM:FAM3C->HSPA1A:LAMP1	0.0038807640760414	0.0030390048459099	1.27698515560593	0.201607488070555	PICALM	FAM3C	HSPA1A	LAMP1	FAM3C->LAMP1	PICALM->HSPA1A	0.9461654187478448	dx
MKI67:PIGF->CD163:FLT1	0.003880693593704	0.0031450091359595	1.23392124662941	0.2172322515362	MKI67	PIGF	CD163	FLT1	PIGF->FLT1	MKI67->CD163	0.8387185245098341	dx
PICALM:CALM3->HSPA1A:CACNA1C	0.0038806780835893	0.0053792382753272	0.721417770502693	0.470652516365104	PICALM	CALM3	HSPA1A	CACNA1C	CALM3->CACNA1C	PICALM->HSPA1A	0.9461654187478448	dx
IFI44L:GNAS->HIF1A:ADCY9	0.0038805274910325	0.0022012679598761	1.76286011597194	0.077924085285781	IFI44L	GNAS	HIF1A	ADCY9	GNAS->ADCY9	IFI44L->HIF1A	0.6779358784587104	dx
FRMD4A:TGFB1->CD163:EGFR	0.0038799083266285	0.0069204297037711	0.560645580217984	0.575039172487724	FRMD4A	TGFB1	CD163	EGFR	TGFB1->EGFR	FRMD4A->CD163	0.959395776902938	dx
HIST:LGALS9->TMEM163:PTPRK	0.0038797355357353	0.0037095817348963	1.04586872941451	0.295621643610507	HIST	LGALS9	TMEM163	PTPRK	LGALS9->PTPRK	HIST->TMEM163	0.8515815416839086	dx
HIST:EDA->FRMD4A:EDA2R	0.0038793293380846	0.0042667647145288	0.909196920297711	0.363246189561047	HIST	EDA	FRMD4A	EDA2R	EDA->EDA2R	HIST->FRMD4A	0.8934200463257164	dx
HIST:CP->HSPA1A:SLC40A1	0.0038782971575113	0.0046072401959513	0.841783148384447	0.399909346214116	HIST	CP	HSPA1A	SLC40A1	CP->SLC40A1	HIST->HSPA1A	0.901704434643547	dx
TMEM163:IL1A->HIF1A:IL1R1_IL1RAP	0.0038782759193763	0.0047206142243237	0.821561715293941	0.41132638606557	TMEM163	IL1A	HIF1A	IL1R1_IL1RAP	IL1A->IL1R1_IL1RAP	TMEM163->HIF1A	0.766851321414936	dx
TMEM163:S100A8->MKI67:CD69	0.0038782642964883	0.0178389051007192	0.217404839287583	0.827892860183616	TMEM163	S100A8	MKI67	CD69	S100A8->CD69	TMEM163->MKI67	0.9207863504010688	dx
MKI67:ADAM10->CD163:TSPAN5	0.003877306892027	0.0038674412961982	1.00255093615474	0.316077578692187	MKI67	ADAM10	CD163	TSPAN5	ADAM10->TSPAN5	MKI67->CD163	0.8387185245098341	dx
TMEM163:JAG1->HIF1A:NOTCH1	0.0038769441946381	0.0029153644590383	1.32983174114597	0.183573715335264	TMEM163	JAG1	HIF1A	NOTCH1	JAG1->NOTCH1	TMEM163->HIF1A	0.7089013270790563	dx
GPNMB:ANXA2->CD163:TLR2	0.00387681549958	0.0287079985917375	0.135043043394041	0.892577842305585	GPNMB	ANXA2	CD163	TLR2	ANXA2->TLR2	GPNMB->CD163	0.9269209219054328	dx
AIF1:LRPAP1->ERN1:LRP1	0.0038750400453921	0.0053413474749916	0.725479865059378	0.468157692915706	AIF1	LRPAP1	ERN1	LRP1	LRPAP1->LRP1	AIF1->ERN1	0.9531791087380836	dx
HIST:PSEN1->TMEM163:NCSTN	0.0038750107450081	0.002331181440131	1.6622518858036	0.0964622805512314	HIST	PSEN1	TMEM163	NCSTN	PSEN1->NCSTN	HIST->TMEM163	0.8515815416839086	dx
CCL3:TNF->ERN1:NOTCH1	0.0038745907497679	0.0177438279407312	0.218362732253155	0.827146500238751	CCL3	TNF	ERN1	NOTCH1	TNF->NOTCH1	CCL3->ERN1	0.9682423469064062	dx
IFI44L:RARRES1->IFI44L:NRP2	0.0038736570557305	0.0036284392822935	1.06758216256604	0.285709033321529	IFI44L	RARRES1	IFI44L	NRP2	RARRES1->NRP2	IFI44L->IFI44L	0.8276725118184415	dx
HIF1A:PTGS2->HIF1A:ALOX5	0.0038736412217923	0.0053730919877684	0.720933352827479	0.470950521002222	HIF1A	PTGS2	HIF1A	ALOX5	PTGS2->ALOX5	HIF1A->HIF1A	0.8365708919329777	dx
PICALM:F13A1->AIF1:ITGB1	0.0038733760274447	0.0069301699668401	0.558915011605524	0.57621972387189	PICALM	F13A1	AIF1	ITGB1	F13A1->ITGB1	PICALM->AIF1	0.8720721888717443	dx
CCL3:CALR->MKI67:ITGAV	0.00387269176206	0.0066919470498856	0.578709265508345	0.562785363012759	CCL3	CALR	MKI67	ITGAV	CALR->ITGAV	CCL3->MKI67	0.9127624490449596	dx
AIF1:CALR->AIF1:SCARF1	0.0038714930485073	0.0064932955730459	0.596229296041611	0.551022057052458	AIF1	CALR	AIF1	SCARF1	CALR->SCARF1	AIF1->AIF1	0.8728730564421769	dx
FRMD4A:VEGFA->CCL3:ITGB1	0.0038713185071013	0.0058663831010722	0.659915733494077	0.509307906989625	FRMD4A	VEGFA	CCL3	ITGB1	VEGFA->ITGB1	FRMD4A->CCL3	0.7587960932963083	dx
CCL3:LIN7C->CCL3:ABCA1	0.003870673644532	0.0038425901330323	1.00730848477914	0.313786553645857	CCL3	LIN7C	CCL3	ABCA1	LIN7C->ABCA1	CCL3->CCL3	0.755238153119101	dx
CD163:TNFSF10->AIF1:TNFRSF10B	0.0038705376454036	0.0044890481147142	0.862217901545045	0.388567620470717	CD163	TNFSF10	AIF1	TNFRSF10B	TNFSF10->TNFRSF10B	CD163->AIF1	0.7876594709873078	dx
HIF1A:GNAS->PICALM:TSHR	0.0038701179646509	0.0100011657884721	0.386966684335131	0.698780872288259	HIF1A	GNAS	PICALM	TSHR	GNAS->TSHR	HIF1A->PICALM	0.8586819619886339	dx
GPNMB:FARP2->GPNMB:PLXNA3	0.0038694101124934	0.0072968594440956	0.530284315072621	0.595914819927069	GPNMB	FARP2	GPNMB	PLXNA3	FARP2->PLXNA3	GPNMB->GPNMB	0.7995781314515933	dx
GPNMB:VEGFA->TMEM163:SIRPA	0.0038692202613413	0.0038971957842685	0.992821627530199	0.320796888247492	GPNMB	VEGFA	TMEM163	SIRPA	VEGFA->SIRPA	GPNMB->TMEM163	0.7377170318182397	dx
FRMD4A:SEMA6D->HIST:PLXNA1_TREM2_TYROBP	0.0038688618835025	0.0068586375292119	0.564086069139028	0.572695558354478	FRMD4A	SEMA6D	HIST	PLXNA1_TREM2_TYROBP	SEMA6D->PLXNA1_TREM2_TYROBP	FRMD4A->HIST	0.8741581333540736	dx
AIF1:HLA-DQB1->AIF1:CD4	0.0038684609678776	0.0069257155240258	0.558564808857313	0.576458762644571	AIF1	HLA-DQB1	AIF1	CD4	HLA-DQB1->CD4	AIF1->AIF1	0.8738220493904518	dx
PICALM:CALM1->PICALM:PTPRA	0.0038684459135413	0.023965469703866	0.161417487799846	0.871764594009055	PICALM	CALM1	PICALM	PTPRA	CALM1->PTPRA	PICALM->PICALM	0.9518338700192192	dx
HIST:TNFSF13B->FRMD4A:TFRC	0.0038682595456932	0.005911782950756	0.654330441072524	0.512898937898149	HIST	TNFSF13B	FRMD4A	TFRC	TNFSF13B->TFRC	HIST->FRMD4A	0.8934200463257164	dx
PICALM:FAM3C->AIF1:ADGRG5	0.0038676619093586	0.0044486106525297	0.869408948422866	0.384623490352935	PICALM	FAM3C	AIF1	ADGRG5	FAM3C->ADGRG5	PICALM->AIF1	0.8376386142339762	dx
GPNMB:TGFB1->HSPA1A:ACVR1B_TGFBR2	0.0038675969043147	0.0044363321922527	0.871800563327691	0.383317187236304	GPNMB	TGFB1	HSPA1A	ACVR1B_TGFBR2	TGFB1->ACVR1B_TGFBR2	GPNMB->HSPA1A	0.8771131058918905	dx
HIF1A:GNAS->TMEM163:VIPR1	0.0038663733336663	0.0027143381759591	1.42442580217558	0.154323249488021	HIF1A	GNAS	TMEM163	VIPR1	GNAS->VIPR1	HIF1A->TMEM163	0.6984387089755874	dx
HSPA1A:TNF->PICALM:VSIR	0.0038663493884882	0.0153131437376069	0.252485672095736	0.800665687456101	HSPA1A	TNF	PICALM	VSIR	TNF->VSIR	HSPA1A->PICALM	0.9455345021488132	dx
CD163:TGFB2->AIF1:ENG	0.0038660166906278	0.0024092112313159	1.60468149922918	0.108563915456787	CD163	TGFB2	AIF1	ENG	TGFB2->ENG	CD163->AIF1	0.7684389189060064	dx
ERN1:APP->MKI67:APLP2	0.0038655427204699	0.0084035258237888	0.459990580326098	0.64552298177436	ERN1	APP	MKI67	APLP2	APP->APLP2	ERN1->MKI67	0.8427979713057815	dx
AIF1:VEGFA->GPNMB:EPHB2	0.0038645600568657	0.0032313452393201	1.1959601251641	0.231712120104051	AIF1	VEGFA	GPNMB	EPHB2	VEGFA->EPHB2	AIF1->GPNMB	0.6849595177926692	dx
HIF1A:TNFSF10->HIST:TNFRSF10D	0.0038645237035469	0.0046585182024563	0.829560717721203	0.406787194283747	HIF1A	TNFSF10	HIST	TNFRSF10D	TNFSF10->TNFRSF10D	HIF1A->HIST	0.807832428402108	dx
IFI44L:LRPAP1->CD163:LDLR	0.0038639406159666	0.0038569755666489	1.00180583184865	0.316437380054399	IFI44L	LRPAP1	CD163	LDLR	LRPAP1->LDLR	IFI44L->CD163	0.8729990754899397	dx
GPNMB:S100A9->CD163:CD36	0.0038636376511809	0.0038736906890691	0.997404790755088	0.318568066883318	GPNMB	S100A9	CD163	CD36	S100A9->CD36	GPNMB->CD163	0.5493035527559444	dx
TMEM163:SPON1->MKI67:LRP8	0.0038635708060612	0.0038966615272356	0.991507930328791	0.321437621933484	TMEM163	SPON1	MKI67	LRP8	SPON1->LRP8	TMEM163->MKI67	0.7990650387572834	dx
IFI44L:LTB->PICALM:CD40	0.0038630262235507	0.0030131327002191	1.28206309110442	0.199820515079622	IFI44L	LTB	PICALM	CD40	LTB->CD40	IFI44L->PICALM	0.7307241318899499	dx
GPNMB:CCL3L1->FRMD4A:CCR1	0.0038629791338482	0.0027554512051916	1.40194067910543	0.160932961661383	GPNMB	CCL3L1	FRMD4A	CCR1	CCL3L1->CCR1	GPNMB->FRMD4A	0.4388526225174171	dx
CD163:GNAI2->FRMD4A:EDNRA	0.0038628320409133	0.00315148214828	1.2257191566265	0.220304378733639	CD163	GNAI2	FRMD4A	EDNRA	GNAI2->EDNRA	CD163->FRMD4A	0.931160000107884	dx
GPNMB:NECTIN3->HSPA1A:NECTIN2	0.0038623270045831	0.0047705976007277	0.809610729690114	0.418163939372205	GPNMB	NECTIN3	HSPA1A	NECTIN2	NECTIN3->NECTIN2	GPNMB->HSPA1A	0.8771131058918905	dx
IFI44L:VIM->IFI44L:CD44	0.003862046484403	0.0048715144027485	0.792781497725644	0.42790513814651	IFI44L	VIM	IFI44L	CD44	VIM->CD44	IFI44L->IFI44L	0.8276725118184415	dx
IFI44L:FARP2->CD163:PLXNA4	0.0038617485900628	0.0062848421526857	0.614454348453701	0.538915131217312	IFI44L	FARP2	CD163	PLXNA4	FARP2->PLXNA4	IFI44L->CD163	0.8803101433072845	dx
ERN1:WNT5A->AIF1:LRP6	0.0038617368103179	0.0159807483448005	0.241649309969544	0.809051910312063	ERN1	WNT5A	AIF1	LRP6	WNT5A->LRP6	ERN1->AIF1	0.9317240411175022	dx
IFI44L:ADAM15->PICALM:ITGA5	0.0038617016824131	0.0037553399540331	1.02832279625331	0.303798011267585	IFI44L	ADAM15	PICALM	ITGA5	ADAM15->ITGA5	IFI44L->PICALM	0.7819806448881638	dx
HIF1A:LIPC->CD163:LRP1	0.0038614958181296	0.0029020894629013	1.33059158495726	0.183323432897229	HIF1A	LIPC	CD163	LRP1	LIPC->LRP1	HIF1A->CD163	0.6934616257355751	dx
PICALM:CD55->MKI67:CR1	0.0038614153149148	0.0055953802122045	0.690107761844731	0.490126422397329	PICALM	CD55	MKI67	CR1	CD55->CR1	PICALM->MKI67	0.8511785330085762	dx
PICALM:C5->AIF1:C5AR2	0.0038609351432239	0.0034668490388861	1.11367270392151	0.26541962353298	PICALM	C5	AIF1	C5AR2	C5->C5AR2	PICALM->AIF1	0.8376386142339762	dx
TMEM163:IGSF11->IFI44L:VSIR	0.0038605078680801	0.0099107777662043	0.389526226815864	0.696886913407138	TMEM163	IGSF11	IFI44L	VSIR	IGSF11->VSIR	TMEM163->IFI44L	0.9247153274056256	dx
IFI44L:APP->HIF1A:APLP2	0.0038597729979372	0.0132940377018602	0.290338652898294	0.771557170992797	IFI44L	APP	HIF1A	APLP2	APP->APLP2	IFI44L->HIF1A	0.8865719045569406	dx
TMEM163:CCL3->AIF1:CCR1	0.0038594733400809	0.0037688339885705	1.02404970656316	0.305811797651013	TMEM163	CCL3	AIF1	CCR1	CCL3->CCR1	TMEM163->AIF1	0.8728557073457561	dx
AIF1:B2M->TMEM163:KLRD1	0.0038583049002207	0.0053112662395357	0.72643786363043	0.46757038644553	AIF1	B2M	TMEM163	KLRD1	B2M->KLRD1	AIF1->TMEM163	0.9153243703865788	dx
CD163:FAM3C->TMEM163:ADGRG5	0.0038582020318172	0.0051434793551649	0.750115197399011	0.453185327253115	CD163	FAM3C	TMEM163	ADGRG5	FAM3C->ADGRG5	CD163->TMEM163	0.8866207245327721	dx
PICALM:TNFSF13B->MKI67:TFRC	0.0038581849609185	0.007065013492644	0.546097323796425	0.584999039307124	PICALM	TNFSF13B	MKI67	TFRC	TNFSF13B->TFRC	PICALM->MKI67	0.8717282424269714	dx
MKI67:FN1->IFI44L:ITGA5_ITGB1	0.0038579459412708	0.0088433935361229	0.436251753980208	0.662654082065033	MKI67	FN1	IFI44L	ITGA5_ITGB1	FN1->ITGA5_ITGB1	MKI67->IFI44L	0.8033117881637428	dx
MKI67:HMGB1->ERN1:CD163	0.0038578314118734	0.0087701614388354	0.439881459284256	0.66002296501636	MKI67	HMGB1	ERN1	CD163	HMGB1->CD163	MKI67->ERN1	0.8056890067337044	dx
CD163:ADAM10->FRMD4A:TSPAN17	0.0038575719198096	0.0022354300430506	1.72565092421563	0.0844102319514509	CD163	ADAM10	FRMD4A	TSPAN17	ADAM10->TSPAN17	CD163->FRMD4A	0.8641622340934182	dx
MKI67:ARPC5->TMEM163:LDLR	0.0038567406046858	0.0038987555745636	0.989223492195331	0.322553806935706	MKI67	ARPC5	TMEM163	LDLR	ARPC5->LDLR	MKI67->TMEM163	0.8724244355116134	dx
HSPA1A:TNFSF10->ERN1:TNFRSF10A	0.0038549994154635	0.0081255945555652	0.474426749833736	0.635195621406982	HSPA1A	TNFSF10	ERN1	TNFRSF10A	TNFSF10->TNFRSF10A	HSPA1A->ERN1	0.8996778703763194	dx
MKI67:NLGN2->MKI67:NRXN3	0.0038546141799664	0.004840013376496	0.796405687365484	0.425796273600809	MKI67	NLGN2	MKI67	NRXN3	NLGN2->NRXN3	MKI67->MKI67	0.8831825661006574	dx
MKI67:NRXN3->MKI67:NLGN2	0.0038546141799664	0.004840013376496	0.796405687365484	0.425796273600809	MKI67	NRXN3	MKI67	NLGN2	NRXN3->NLGN2	MKI67->MKI67	0.8831825661006574	dx
AIF1:IL16->AIF1:CD4	0.0038544505891874	0.0027990119128935	1.37707544988717	0.168488922020113	AIF1	IL16	AIF1	CD4	IL16->CD4	AIF1->AIF1	0.7353372497968603	dx
CD163:APOE->HSPA1A:LRP4	0.0038542100695511	0.0044423357357131	0.8676089109083	0.385608466592709	CD163	APOE	HSPA1A	LRP4	APOE->LRP4	CD163->HSPA1A	0.9412009451209022	dx
ERN1:TNF->CCL3:FAS	0.0038538765698403	0.0056853417307661	0.677861903882608	0.497859256642565	ERN1	TNF	CCL3	FAS	TNF->FAS	ERN1->CCL3	0.9165343851381872	dx
TMEM163:TNF->GPNMB:TRADD	0.0038538424933056	0.0038712997065298	0.995490606631477	0.319497710592074	TMEM163	TNF	GPNMB	TRADD	TNF->TRADD	TMEM163->GPNMB	0.7785944353475173	dx
ERN1:TNF->CCL3:TNFRSF21	0.0038535296562058	0.0078195492879775	0.492807131752546	0.622148871073754	ERN1	TNF	CCL3	TNFRSF21	TNF->TNFRSF21	ERN1->CCL3	0.9165343851381872	dx
TMEM163:LIN7C->CD163:ABCA1	0.003852314219963	0.0032096124960352	1.20024277844186	0.230045065802002	TMEM163	LIN7C	CD163	ABCA1	LIN7C->ABCA1	TMEM163->CD163	0.880937998533874	dx
MKI67:FABP5->MKI67:RXRA	0.0038519766636279	0.0035933688286619	1.07196807433271	0.283734372013908	MKI67	FABP5	MKI67	RXRA	FABP5->RXRA	MKI67->MKI67	0.8831825661006574	dx
HIF1A:NECTIN2->MKI67:CD226	0.0038518555968397	0.0036302613870065	1.06104084147393	0.288671340877378	HIF1A	NECTIN2	MKI67	CD226	NECTIN2->CD226	HIF1A->MKI67	0.8280850695717482	dx
PICALM:SPON1->IFI44L:APP	0.0038509686904234	0.0032111800233001	1.19923786971801	0.23043546595153	PICALM	SPON1	IFI44L	APP	SPON1->APP	PICALM->IFI44L	0.7329351090243013	dx
GPNMB:CALM3->PICALM:KCNQ3	0.0038504725482775	0.0322266005886184	0.119481188767936	0.90489414245933	GPNMB	CALM3	PICALM	KCNQ3	CALM3->KCNQ3	GPNMB->PICALM	0.9531221843753692	dx
TMEM163:C1QA->GPNMB:CD93	0.0038502055582207	0.0032775498600858	1.1747206671388	0.240106488165349	TMEM163	C1QA	GPNMB	CD93	C1QA->CD93	TMEM163->GPNMB	0.7785944353475173	dx
CD163:ICAM1->IFI44L:ITGAM_ITGB2	0.0038495666522491	0.0036635418356246	1.05077731467827	0.293360877067535	CD163	ICAM1	IFI44L	ITGAM_ITGB2	ICAM1->ITGAM_ITGB2	CD163->IFI44L	0.8479774040609221	dx
HSPA1A:PGF->TMEM163:NRP2	0.0038489675439821	0.005458399721145	0.705145782759699	0.480719517570893	HSPA1A	PGF	TMEM163	NRP2	PGF->NRP2	HSPA1A->TMEM163	0.8687883574971501	dx
TMEM163:TNFSF10->HIF1A:TNFRSF11B	0.0038489057117251	0.0018202693715019	2.11447040310811	0.0344751100515809	TMEM163	TNFSF10	HIF1A	TNFRSF11B	TNFSF10->TNFRSF11B	TMEM163->HIF1A	0.6223624076483452	dx
CD163:CD14->PICALM:RIPK1	0.0038486435299194	0.0174425785452414	0.220646478382603	0.825367708316501	CD163	CD14	PICALM	RIPK1	CD14->RIPK1	CD163->PICALM	0.9300789504057754	dx
CD163:B2M->IFI44L:LILRB2	0.0038484957421913	0.0036185056576643	1.06355940995695	0.287528338367607	CD163	B2M	IFI44L	LILRB2	B2M->LILRB2	CD163->IFI44L	0.8479774040609221	dx
TMEM163:APOE->HIST:ABCA1	0.0038481143620819	0.02213707903598	0.173831170581604	0.861998146736909	TMEM163	APOE	HIST	ABCA1	APOE->ABCA1	TMEM163->HIST	0.9623017499634398	dx
TMEM163:PLAU->IFI44L:ITGB5	0.0038473507044619	0.0042268539947156	0.910216134570028	0.362708536789886	TMEM163	PLAU	IFI44L	ITGB5	PLAU->ITGB5	TMEM163->IFI44L	0.8808843064871261	dx
CCL3:C3->ERN1:LRP1	0.0038470040652492	0.0095162390139547	0.404256771988172	0.686023909924727	CCL3	C3	ERN1	LRP1	C3->LRP1	CCL3->ERN1	0.9217351491526254	dx
FRMD4A:COL4A2->AIF1:ITGB5	0.0038469181669765	0.0063209271459351	0.608600301531785	0.542789404566478	FRMD4A	COL4A2	AIF1	ITGB5	COL4A2->ITGB5	FRMD4A->AIF1	0.8608599256958263	dx
IFI44L:ARF1->CD163:PLD2	0.0038455202414277	0.0046157890983171	0.833123039098518	0.404775341200582	IFI44L	ARF1	CD163	PLD2	ARF1->PLD2	IFI44L->CD163	0.8803101433072845	dx
TMEM163:PDGFC->MKI67:FLT1	0.0038448539773432	0.0039727811735606	0.967799083153931	0.333144721800892	TMEM163	PDGFC	MKI67	FLT1	PDGFC->FLT1	TMEM163->MKI67	0.7990650387572834	dx
MKI67:HGF->CCL3:SDC2	0.0038445154474864	0.0189887642418446	0.202462645726806	0.839555058056701	MKI67	HGF	CCL3	SDC2	HGF->SDC2	MKI67->CCL3	0.99999999998322	dx
HIF1A:IL16->IFI44L:GRIN2A	0.003844420055642	0.0038163869587654	1.00734545453055	0.313768793536691	HIF1A	IL16	IFI44L	GRIN2A	IL16->GRIN2A	HIF1A->IFI44L	0.7296870441308352	dx
HIF1A:C5->IFI44L:C5AR2	0.003844328839759	0.0029890485989025	1.28613795077489	0.19839492141777	HIF1A	C5	IFI44L	C5AR2	C5->C5AR2	HIF1A->IFI44L	0.6794069992408341	dx
FRMD4A:JAG1->PICALM:NOTCH1	0.0038438535191564	0.0108903996697408	0.352957984621688	0.724119939266418	FRMD4A	JAG1	PICALM	NOTCH1	JAG1->NOTCH1	FRMD4A->PICALM	0.9086312699448804	dx
AIF1:TIMP2->MKI67:ITGB1	0.0038431328495672	0.0119327842430929	0.322065058017941	0.747403408733295	AIF1	TIMP2	MKI67	ITGB1	TIMP2->ITGB1	AIF1->MKI67	0.8774710149284398	dx
CCL3:SPP1->GPNMB:ITGA5_ITGB1	0.0038424634455	0.0128801697638825	0.298323975222338	0.765455907336702	CCL3	SPP1	GPNMB	ITGA5_ITGB1	SPP1->ITGA5_ITGB1	CCL3->GPNMB	0.946742654531722	dx
CCL3:SEMA4B->PICALM:DCBLD2	0.0038420998711692	0.0023555164976042	1.63110717971066	0.10286770599577	CCL3	SEMA4B	PICALM	DCBLD2	SEMA4B->DCBLD2	CCL3->PICALM	0.6064115031867685	dx
GPNMB:TGFB1->GPNMB:SDC2	0.0038420266504432	0.0087925173985779	0.436965487388704	0.66213637757262	GPNMB	TGFB1	GPNMB	SDC2	TGFB1->SDC2	GPNMB->GPNMB	0.80536445924613	dx
GPNMB:HLA-B->FRMD4A:LILRB2	0.0038408342528921	0.0061528145781918	0.624240208132665	0.532469844539544	GPNMB	HLA-B	FRMD4A	LILRB2	HLA-B->LILRB2	GPNMB->FRMD4A	0.7628707155927508	dx
HIF1A:COL9A2->AIF1:ITGA9_ITGB1	0.0038405078147917	0.0061624985368296	0.623206284243198	0.533148972606375	HIF1A	COL9A2	AIF1	ITGA9_ITGB1	COL9A2->ITGA9_ITGB1	HIF1A->AIF1	0.8369401088005547	dx
AIF1:LGALS3BP->GPNMB:CD33	0.0038402436097873	0.0061659306134588	0.622816546362847	0.533405083734156	AIF1	LGALS3BP	GPNMB	CD33	LGALS3BP->CD33	AIF1->GPNMB	0.7602664635282114	dx
TMEM163:CCL2->CCL3:CCR1	0.0038401915592997	0.0050199753341724	0.764982157015488	0.444282169663576	TMEM163	CCL2	CCL3	CCR1	CCL2->CCR1	TMEM163->CCL3	0.8709676012082868	dx
MKI67:HBEGF->GPNMB:CD9	0.0038387347520815	0.0073254412877954	0.524027782254847	0.60025921657774	MKI67	HBEGF	GPNMB	CD9	HBEGF->CD9	MKI67->GPNMB	0.8343174318996923	dx
HIST:GPI->GPNMB:AMFR	0.0038382408749433	0.0062769079697169	0.611485924831308	0.540877933658551	HIST	GPI	GPNMB	AMFR	GPI->AMFR	HIST->GPNMB	0.76634798472481	dx
HIF1A:HGF->HIST:ITGB1	0.0038380932233066	0.0037578286825555	1.02135928684663	0.307084246952908	HIF1A	HGF	HIST	ITGB1	HGF->ITGB1	HIF1A->HIST	0.7960029880679407	dx
PICALM:CD14->FRMD4A:RIPK1	0.0038375090328754	0.0118078793185284	0.324995617701969	0.745184388392762	PICALM	CD14	FRMD4A	RIPK1	CD14->RIPK1	PICALM->FRMD4A	0.9284188933498112	dx
HSPA1A:ADAM17->AIF1:NOTCH1	0.0038360709694906	0.0045557385255808	0.842030539714	0.399770859209373	HSPA1A	ADAM17	AIF1	NOTCH1	ADAM17->NOTCH1	HSPA1A->AIF1	0.8541863775870582	dx
CCL3:COL9A2->IFI44L:GP6	0.0038349218809193	0.0072151842498405	0.531507131090125	0.59506740101374	CCL3	COL9A2	IFI44L	GP6	COL9A2->GP6	CCL3->IFI44L	0.899312143608156	dx
HIST:CALM3->IFI44L:AR	0.0038347812558587	0.003758226163962	1.02037000663527	0.307553013067763	HIST	CALM3	IFI44L	AR	CALM3->AR	HIST->IFI44L	0.866304563175241	dx
PICALM:C5->IFI44L:C5AR1	0.0038345061226904	0.0064985347777231	0.590057028829802	0.555152416517165	PICALM	C5	IFI44L	C5AR1	C5->C5AR1	PICALM->IFI44L	0.8193513238015206	dx
GPNMB:ADAM15->MKI67:ITGAV	0.0038341235542507	0.0044332916947965	0.864848022238394	0.387122209453553	GPNMB	ADAM15	MKI67	ITGAV	ADAM15->ITGAV	GPNMB->MKI67	0.8364725860324745	dx
ERN1:GNAI2->ERN1:C5AR1	0.0038336526200479	0.0048108263203749	0.796880278926636	0.425520565366224	ERN1	GNAI2	ERN1	C5AR1	GNAI2->C5AR1	ERN1->ERN1	0.8925812016364018	dx
HIF1A:RTN4->GPNMB:RTN4RL1	0.0038334418653405	0.0092635217694054	0.413821218405422	0.679005043345676	HIF1A	RTN4	GPNMB	RTN4RL1	RTN4->RTN4RL1	HIF1A->GPNMB	0.8319471159228393	dx
AIF1:WNT5A->MKI67:ROR2	0.0038330132259359	0.0035764373335645	1.07174063696389	0.283836542992067	AIF1	WNT5A	MKI67	ROR2	WNT5A->ROR2	AIF1->MKI67	0.7411980424394656	dx
IFI44L:POMC->HIST:TSHR	0.0038328954552648	0.0060284531354803	0.635800821392549	0.524906252033497	IFI44L	POMC	HIST	TSHR	POMC->TSHR	IFI44L->HIST	0.8498892370859126	dx
HIST:HGF->CD163:ST14	0.0038325977708298	0.0097388005446261	0.393538994177747	0.693921429263858	HIST	HGF	CD163	ST14	HGF->ST14	HIST->CD163	0.9000524899842731	dx
AIF1:C1QB->IFI44L:CD33	0.0038320064614358	0.0046889803034226	0.817236630027797	0.413793213151026	AIF1	C1QB	IFI44L	CD33	C1QB->CD33	AIF1->IFI44L	0.8523023501522897	dx
IFI44L:TGFB1->MKI67:CXCR4	0.003831805560479	0.0058310750642021	0.657135351249909	0.511093889939931	IFI44L	TGFB1	MKI67	CXCR4	TGFB1->CXCR4	IFI44L->MKI67	0.705389235276833	dx
FRMD4A:HGF->GPNMB:ITGB1	0.0038312717372676	0.0043051162916518	0.889934551755762	0.373501029846984	FRMD4A	HGF	GPNMB	ITGB1	HGF->ITGB1	FRMD4A->GPNMB	0.6478623475709868	dx
GPNMB:CCL3->CD163:CCR1	0.0038312607481003	0.005075845165522	0.754802525129093	0.450367478554505	GPNMB	CCL3	CD163	CCR1	CCL3->CCR1	GPNMB->CD163	0.6504119405252708	dx
ERN1:CALM1->HIST:INSR	0.0038311724088455	0.0049355279779877	0.776243681716012	0.437605118900701	ERN1	CALM1	HIST	INSR	CALM1->INSR	ERN1->HIST	0.8693154192117047	dx
IFI44L:HGF->GPNMB:ITGB1	0.0038309042147397	0.0049070772422197	0.780689609240139	0.434985073416905	IFI44L	HGF	GPNMB	ITGB1	HGF->ITGB1	IFI44L->GPNMB	0.8373059029773993	dx
GPNMB:TGFB1->IFI44L:ENG	0.0038299627663829	0.0098378921294894	0.389307253624225	0.69704887111792	GPNMB	TGFB1	IFI44L	ENG	TGFB1->ENG	GPNMB->IFI44L	0.8883757494757942	dx
CCL3:HLA-F->AIF1:LILRB1	0.0038298680650372	0.0070795688928549	0.54097475750289	0.588524981558673	CCL3	HLA-F	AIF1	LILRB1	HLA-F->LILRB1	CCL3->AIF1	0.9147106744794544	dx
TMEM163:SORBS1->IFI44L:INSR	0.0038297423550472	0.0047317952479677	0.809363498281572	0.418306091630879	TMEM163	SORBS1	IFI44L	INSR	SORBS1->INSR	TMEM163->IFI44L	0.8808843064871261	dx
HIST:CD99->HSPA1A:CD99L2	0.0038291959578997	0.0080648488145418	0.47480071182429	0.634929025592285	HIST	CD99	HSPA1A	CD99L2	CD99->CD99L2	HIST->HSPA1A	0.923233972587272	dx
GPNMB:VEGFB->TMEM163:NRP1	0.0038286376510495	0.0044709787191062	0.856330994081525	0.39181472210089	GPNMB	VEGFB	TMEM163	NRP1	VEGFB->NRP1	GPNMB->TMEM163	0.763259871493171	dx
HIF1A:PLAU->HIF1A:ST14	0.0038279823974832	0.0042426623300253	0.902259501161007	0.366919033636051	HIF1A	PLAU	HIF1A	ST14	PLAU->ST14	HIF1A->HIF1A	0.7903691974544006	dx
CD163:HLA-B->FRMD4A:LILRA1	0.0038277826891323	0.0040234169575767	0.951376088904737	0.341413493977725	CD163	HLA-B	FRMD4A	LILRA1	HLA-B->LILRA1	CD163->FRMD4A	0.931160000107884	dx
TMEM163:HLA-DQA1->AIF1:CD4	0.0038274832575461	0.0051164101030587	0.748079841226548	0.454412000529416	TMEM163	HLA-DQA1	AIF1	CD4	HLA-DQA1->CD4	TMEM163->AIF1	0.8728557073457561	dx
MKI67:SORBS1->GPNMB:ITGB5	0.003827424114331	0.0074141383163811	0.516233168441773	0.605691567024463	MKI67	SORBS1	GPNMB	ITGB5	SORBS1->ITGB5	MKI67->GPNMB	0.8343174318996923	dx
TMEM163:GNAS->HIF1A:ADCY1	0.0038270873155246	0.0034774626452136	1.10054016562686	0.271096839295956	TMEM163	GNAS	HIF1A	ADCY1	GNAS->ADCY1	TMEM163->HIF1A	0.714022315436699	dx
GPNMB:PTMA->TMEM163:VIPR1	0.003827003886084	0.0029681024125923	1.2893773037776	0.197266947871146	GPNMB	PTMA	TMEM163	VIPR1	PTMA->VIPR1	GPNMB->TMEM163	0.6744678694317243	dx
MKI67:HSP90AA1->CCL3:CFTR	0.0038262468991258	0.0053423151841967	0.716215117828384	0.473858529615784	MKI67	HSP90AA1	CCL3	CFTR	HSP90AA1->CFTR	MKI67->CCL3	0.962319801214024	dx
HIST:PDGFC->FRMD4A:FLT1	0.0038257179123139	0.0045670140015229	0.837684734716851	0.402207789090063	HIST	PDGFC	FRMD4A	FLT1	PDGFC->FLT1	HIST->FRMD4A	0.8934200463257164	dx
FRMD4A:PSEN1->MKI67:NOTCH2	0.0038256142161217	0.0063232769597764	0.605005006179115	0.545175670375369	FRMD4A	PSEN1	MKI67	NOTCH2	PSEN1->NOTCH2	FRMD4A->MKI67	0.8642269165566996	dx
GPNMB:LYZ->CCL3:ITGAL	0.0038255062187181	0.004911607501079	0.77887050581255	0.436055999617156	GPNMB	LYZ	CCL3	ITGAL	LYZ->ITGAL	GPNMB->CCL3	0.9309482710338156	dx
CD163:TNFSF10->HIF1A:TNFRSF10B	0.0038253462443357	0.0042207191827386	0.906325694440928	0.364763489436872	CD163	TNFSF10	HIF1A	TNFRSF10B	TNFSF10->TNFRSF10B	CD163->HIF1A	0.7650470190436266	dx
HIF1A:C1QA->IFI44L:CD33	0.0038251422854395	0.0467299309501748	0.0818563650247636	0.934760933606442	HIF1A	C1QA	IFI44L	CD33	C1QA->CD33	HIF1A->IFI44L	0.9649686477983916	dx
GPNMB:PROC->GPNMB:PROCR	0.0038248564477882	0.003566299426696	1.07250008766981	0.283495474596087	GPNMB	PROC	GPNMB	PROCR	PROC->PROCR	GPNMB->GPNMB	0.5840177044231701	dx
GPNMB:CXCL12->CCL3:GRM7	0.0038245602333559	0.006267918023906	0.610180321243666	0.541742364049826	GPNMB	CXCL12	CCL3	GRM7	CXCL12->GRM7	GPNMB->CCL3	0.9327386165027558	dx
CD163:TXLNA->TMEM163:STX3	0.0038239624522635	0.0113188881556843	0.337839052711478	0.735484478551354	CD163	TXLNA	TMEM163	STX3	TXLNA->STX3	CD163->TMEM163	0.9257188971625911	dx
CD163:SPON1->HIF1A:APP	0.0038236132988479	0.0119490644908775	0.319992690789064	0.748973871387974	CD163	SPON1	HIF1A	APP	SPON1->APP	CD163->HIF1A	0.8889252461769152	dx
IFI44L:WNT2B->IFI44L:FZD2_LRP6	0.0038226738845882	0.0048070331798161	0.7952251922535	0.42648251999252	IFI44L	WNT2B	IFI44L	FZD2_LRP6	WNT2B->FZD2_LRP6	IFI44L->IFI44L	0.8276725118184415	dx
GPNMB:WNT5A->AIF1:LRP6	0.003822569174715	0.0045685520505804	0.836713499680792	0.402753629121092	GPNMB	WNT5A	AIF1	LRP6	WNT5A->LRP6	GPNMB->AIF1	0.7239372416537881	dx
FRMD4A:PLAU->PICALM:IGF2R	0.0038218462745076	0.0031646647780752	1.20766227784546	0.227177193426003	FRMD4A	PLAU	PICALM	IGF2R	PLAU->IGF2R	FRMD4A->PICALM	0.6714705800049757	dx
ERN1:C1QB->ERN1:C1QBP	0.003821787302315	0.0087620041625962	0.436177298183644	0.662708097654858	ERN1	C1QB	ERN1	C1QBP	C1QB->C1QBP	ERN1->ERN1	0.8925812016364018	dx
PICALM:HLA-DQA2->HIF1A:CD4	0.003821183581098	0.0260917525351643	0.146451779195291	0.883564754019837	PICALM	HLA-DQA2	HIF1A	CD4	HLA-DQA2->CD4	PICALM->HIF1A	0.9600530027263492	dx
PICALM:HSP90AA1->HIST:CFTR	0.003820482072981	0.004869752306971	0.784533140938609	0.432727343642795	PICALM	HSP90AA1	HIST	CFTR	HSP90AA1->CFTR	PICALM->HIST	0.7329885551818649	dx
TMEM163:TXLNA->HIST:STX3	0.0038204459540187	0.0027916670486936	1.36851776640289	0.171150064715806	TMEM163	TXLNA	HIST	STX3	TXLNA->STX3	TMEM163->HIST	0.9188319077034172	dx
HIF1A:ANGPTL1->PICALM:LILRB3	0.0038202937137197	0.0037277041101495	1.02483823845302	0.30543952043856	HIF1A	ANGPTL1	PICALM	LILRB3	ANGPTL1->LILRB3	HIF1A->PICALM	0.7143636967666517	dx
ERN1:BSG->CD163:SLC16A1	0.0038198719266042	0.0351552405698484	0.108657254642156	0.913474346897917	ERN1	BSG	CD163	SLC16A1	BSG->SLC16A1	ERN1->CD163	0.9663753407278572	dx
CD163:WNT5A->CCL3:ROR2	0.0038191163200577	0.0040123743048063	0.9518345074344	0.341180918475786	CD163	WNT5A	CCL3	ROR2	WNT5A->ROR2	CD163->CCL3	0.7881505704074365	dx
ERN1:GAS6->CCL3:MERTK	0.0038190955462021	0.0080262837194133	0.475823641390204	0.634200025619959	ERN1	GAS6	CCL3	MERTK	GAS6->MERTK	ERN1->CCL3	0.9165343851381872	dx
MKI67:BSG->PICALM:SLC16A1	0.0038188341908761	0.0054539071629449	0.70020153933352	0.483801450425555	MKI67	BSG	PICALM	SLC16A1	BSG->SLC16A1	MKI67->PICALM	0.8838318523026315	dx
TMEM163:C1QA->FRMD4A:CD33	0.0038167046090514	0.005751985360938	0.663545605482736	0.506981181331899	TMEM163	C1QA	FRMD4A	CD33	C1QA->CD33	TMEM163->FRMD4A	0.8360440737636969	dx
TMEM163:ADAM10->TMEM163:CADM1	0.0038162000966244	0.0074406817740587	0.512883121803333	0.608033080556532	TMEM163	ADAM10	TMEM163	CADM1	ADAM10->CADM1	TMEM163->TMEM163	0.9141121449437846	dx
AIF1:TXLNA->GPNMB:STX3	0.0038160525744295	0.0052075032938457	0.73279887867559	0.463681105327204	AIF1	TXLNA	GPNMB	STX3	TXLNA->STX3	AIF1->GPNMB	0.7559883492301769	dx
CCL3:SELL->HIST:MADCAM1	0.0038160057554211	0.0030936993147762	1.23347661396664	0.217397996557414	CCL3	SELL	HIST	MADCAM1	SELL->MADCAM1	CCL3->HIST	0.8631871305449238	dx
HIST:MMP2->CCL3:PECAM1	0.0038155828546389	0.0065058786743799	0.586482325541142	0.557551435434052	HIST	MMP2	CCL3	PECAM1	MMP2->PECAM1	HIST->CCL3	0.9772000967832184	dx
ERN1:GNAI2->CCL3:IGF1R	0.0038148332828472	0.0053898970216424	0.707774799319783	0.479085118368641	ERN1	GNAI2	CCL3	IGF1R	GNAI2->IGF1R	ERN1->CCL3	0.9165343851381872	dx
HSPA1A:SIRPB2->GPNMB:CD47	0.0038139529315123	0.0027552179395401	1.38426542480659	0.166277196797751	HSPA1A	SIRPB2	GPNMB	CD47	SIRPB2->CD47	HSPA1A->GPNMB	0.825035936737584	dx
PICALM:CALCB->AIF1:GPR84	0.0038136648502852	0.0037569623723673	1.01509263929148	0.310061670017725	PICALM	CALCB	AIF1	GPR84	CALCB->GPR84	PICALM->AIF1	0.8376386142339762	dx
IFI44L:ADAM10->HIF1A:CD44	0.0038134794844324	0.007670535010354	0.497159517463235	0.619076566548704	IFI44L	ADAM10	HIF1A	CD44	ADAM10->CD44	IFI44L->HIF1A	0.7913012816353281	dx
GPNMB:SPP1->ERN1:PTGER4	0.0038134629599152	0.0065322746277671	0.583787911136671	0.559363012523802	GPNMB	SPP1	ERN1	PTGER4	SPP1->PTGER4	GPNMB->ERN1	0.8841273318008603	dx
IFI44L:SPON1->GPNMB:LRP8	0.0038131118407835	0.0045075719424768	0.845934771412268	0.397589133618965	IFI44L	SPON1	GPNMB	LRP8	SPON1->LRP8	IFI44L->GPNMB	0.8373059029773993	dx
AIF1:WNT2B->GPNMB:FZD2_LRP6	0.0038123571527512	0.0024578950206908	1.55106590015373	0.120885892050054	AIF1	WNT2B	GPNMB	FZD2_LRP6	WNT2B->FZD2_LRP6	AIF1->GPNMB	0.5939475259564487	dx
HIF1A:GDF11->GPNMB:ACTR2	0.0038120947965201	0.0033211781835095	1.14781399427712	0.251045358933832	HIF1A	GDF11	GPNMB	ACTR2	GDF11->ACTR2	HIF1A->GPNMB	0.5991628376761623	dx
IFI44L:IGF1->CD163:IGF2R	0.0038119660531992	0.0082814249727025	0.460303156252023	0.64529863600463	IFI44L	IGF1	CD163	IGF2R	IGF1->IGF2R	IFI44L->CD163	0.8902880690070082	dx
AIF1:BSG->PICALM:SLC16A1	0.0038119350742354	0.00670050487298	0.568902664276407	0.56942219720138	AIF1	BSG	PICALM	SLC16A1	BSG->SLC16A1	AIF1->PICALM	0.9202384678736316	dx
MKI67:C3->HIF1A:C5AR2	0.0038116623005423	0.0110877330731882	0.343772913307191	0.731017072132457	MKI67	C3	HIF1A	C5AR2	C3->C5AR2	MKI67->HIF1A	0.9134879487282128	dx
TMEM163:NRG1->HIF1A:HLA-DPB1	0.003811288059963	0.0038163361456442	0.998677242913477	0.317951068216832	TMEM163	NRG1	HIF1A	HLA-DPB1	NRG1->HLA-DPB1	TMEM163->HIF1A	0.7219640797104006	dx
CD163:RGMB->FRMD4A:NEO1	0.0038112401634892	0.0034733590949736	1.09727789706645	0.272519929974558	CD163	RGMB	FRMD4A	NEO1	RGMB->NEO1	CD163->FRMD4A	0.931160000107884	dx
FRMD4A:TNF->HSPA1A:TRPM2	0.0038108871372493	0.0335006241918567	0.113755705428786	0.909431452529392	FRMD4A	TNF	HSPA1A	TRPM2	TNF->TRPM2	FRMD4A->HSPA1A	0.9852174069068412	dx
TMEM163:ADAM17->ERN1:ITGA5	0.0038106169863892	0.0061057218365752	0.624105894173304	0.532558043280476	TMEM163	ADAM17	ERN1	ITGA5	ADAM17->ITGA5	TMEM163->ERN1	0.8237174402807506	dx
CD163:AFDN->HSPA1A:EPHB2	0.0038091603372043	0.004458608088259	0.854338453122869	0.392917486972829	CD163	AFDN	HSPA1A	EPHB2	AFDN->EPHB2	CD163->HSPA1A	0.9412009451209022	dx
IFI44L:SPP1->HSPA1A:CD44	0.0038089112520942	0.0081685161065163	0.46629169881366	0.641006719841687	IFI44L	SPP1	HSPA1A	CD44	SPP1->CD44	IFI44L->HSPA1A	0.9207043139620192	dx
MKI67:CD55->TMEM163:ADGRE2	0.0038088262873473	0.0088332270829804	0.431193068124117	0.666327993769914	MKI67	CD55	TMEM163	ADGRE2	CD55->ADGRE2	MKI67->TMEM163	0.8765119918047191	dx
CCL3:ADAM10->HSPA1A:GPNMB	0.003808199365691	0.0070855793946475	0.537457722732983	0.590951480478465	CCL3	ADAM10	HSPA1A	GPNMB	ADAM10->GPNMB	CCL3->HSPA1A	0.9591466319266532	dx
HIST:HGF->CD163:ITGB1	0.003807898744061	0.0045612223603182	0.834841725145658	0.403806829411953	HIST	HGF	CD163	ITGB1	HGF->ITGB1	HIST->CD163	0.838929940874607	dx
FRMD4A:FBN1->IFI44L:ITGA5	0.0038070403239112	0.0062577520527991	0.608371870887456	0.542940863364208	FRMD4A	FBN1	IFI44L	ITGA5	FBN1->ITGA5	FRMD4A->IFI44L	0.8315837362425152	dx
CD163:HLA-DRB5->HSPA1A:CD4	0.0038066949803832	0.0039408884051989	0.9659484331912	0.334069985145171	CD163	HLA-DRB5	HSPA1A	CD4	HLA-DRB5->CD4	CD163->HSPA1A	0.9412009451209022	dx
HIST:FGF20->HIF1A:FGFR1	0.0038062934608698	0.0057140011735857	0.666134525569467	0.50532511821552	HIST	FGF20	HIF1A	FGFR1	FGF20->FGFR1	HIST->HIF1A	0.8545341255575227	dx
TMEM163:TGFB1->CCL3:ENG	0.0038057165668606	0.0067810667020245	0.561226829655636	0.574642915121791	TMEM163	TGFB1	CCL3	ENG	TGFB1->ENG	TMEM163->CCL3	0.8713156945507303	dx
CCL3:ADAM10->MKI67:TSPAN17	0.0038056039202989	0.0047822236250146	0.795781255479719	0.426159188542853	CCL3	ADAM10	MKI67	TSPAN17	ADAM10->TSPAN17	CCL3->MKI67	0.9127624490449596	dx
IFI44L:ITGB2->HIST:CD226	0.0038054330972536	0.0042119606502067	0.903482585257967	0.366269826731103	IFI44L	ITGB2	HIST	CD226	ITGB2->CD226	IFI44L->HIST	0.8498892370859126	dx
HIF1A:ICAM1->AIF1:ITGAM_ITGB2	0.0038052096720728	0.0035961564526366	1.0581324039122	0.289995083178212	HIF1A	ICAM1	AIF1	ITGAM_ITGB2	ICAM1->ITGAM_ITGB2	HIF1A->AIF1	0.80537488613431	dx
HIST:IL16->HIST:GRIN2D	0.0038050641623171	0.0051906994278594	0.733054228086232	0.463525355534795	HIST	IL16	HIST	GRIN2D	IL16->GRIN2D	HIST->HIST	0.9001890618660785	dx
FRMD4A:WNT5A->HSPA1A:ROR2	0.0038041737708317	0.0026790787554269	1.41995593191346	0.15562051091987	FRMD4A	WNT5A	HSPA1A	ROR2	WNT5A->ROR2	FRMD4A->HSPA1A	0.9386898394528572	dx
IFI44L:GNAI2->AIF1:IGF1R	0.0038036135199507	0.0041795163150665	0.910060694401224	0.362790501891899	IFI44L	GNAI2	AIF1	IGF1R	GNAI2->IGF1R	IFI44L->AIF1	0.8911420712185651	dx
TMEM163:TF->GPNMB:TFRC	0.0038030355613498	0.0063785418314543	0.596223347254082	0.551026030575655	TMEM163	TF	GPNMB	TFRC	TF->TFRC	TMEM163->GPNMB	0.8424207484991217	dx
MKI67:APP->MKI67:VLDLR	0.0038017953875923	0.0040766269713757	0.932583583017733	0.351035012963274	MKI67	APP	MKI67	VLDLR	APP->VLDLR	MKI67->MKI67	0.8831825661006574	dx
HIF1A:APP->AIF1:NCSTN	0.0038012778152668	0.0032608938200811	1.16571652589788	0.243729076293183	HIF1A	APP	AIF1	NCSTN	APP->NCSTN	HIF1A->AIF1	0.8034655066768378	dx
AIF1:RTN4->HIF1A:CNTNAP1	0.0038011839721123	0.0061070700368495	0.622423510648532	0.533663424956242	AIF1	RTN4	HIF1A	CNTNAP1	RTN4->CNTNAP1	AIF1->HIF1A	0.7927233399835438	dx
HIST:PLAT->ERN1:LRP1	0.003800995681835	0.0084497078011853	0.449837529447088	0.652827594887812	HIST	PLAT	ERN1	LRP1	PLAT->LRP1	HIST->ERN1	0.8883860009859449	dx
HIF1A:PLAU->FRMD4A:LRP1	0.0038009743820097	0.0057641763114958	0.659413275480358	0.509630419553693	HIF1A	PLAU	FRMD4A	LRP1	PLAU->LRP1	HIF1A->FRMD4A	0.9186066609674624	dx
TMEM163:NECTIN3->GPNMB:NECTIN2	0.0038005304723734	0.0029199934579394	1.30155444767859	0.193068740305851	TMEM163	NECTIN3	GPNMB	NECTIN2	NECTIN3->NECTIN2	TMEM163->GPNMB	0.7407039722425731	dx
GPNMB:ADAM10->TMEM163:CADM1	0.0037998642107745	0.0072461461949175	0.524397950104806	0.600001781997633	GPNMB	ADAM10	TMEM163	CADM1	ADAM10->CADM1	GPNMB->TMEM163	0.8272751842694637	dx
HIST:CALR->MKI67:SCARF1	0.0037995379106918	0.0106517380452224	0.356705909829998	0.721311980815268	HIST	CALR	MKI67	SCARF1	CALR->SCARF1	HIST->MKI67	0.909793080946365	dx
IFI44L:FN1->AIF1:C5AR1	0.0037993309857866	0.0046153529158318	0.823194034145031	0.410397660935438	IFI44L	FN1	AIF1	C5AR1	FN1->C5AR1	IFI44L->AIF1	0.8911420712185651	dx
HIF1A:LRIG2->HIF1A:EGFR	0.0037992041048325	0.003743265961385	1.01494367325876	0.310132678265083	HIF1A	LRIG2	HIF1A	EGFR	LRIG2->EGFR	HIF1A->HIF1A	0.760954684087505	dx
AIF1:SDC2->HIST:PTPRJ	0.0037991856189352	0.0024516366600794	1.54965280165621	0.121224872282396	AIF1	SDC2	HIST	PTPRJ	SDC2->PTPRJ	AIF1->HIST	0.7173855455615764	dx
HSPA1A:TGFB2->TMEM163:ENG	0.0037989739165998	0.002690425311952	1.41203470682612	0.157939742184471	HSPA1A	TGFB2	TMEM163	ENG	TGFB2->ENG	HSPA1A->TMEM163	0.7626323843789549	dx
TMEM163:PLAU->FRMD4A:ITGB1	0.0037988042596365	0.0039619781529123	0.958815044662502	0.337651928738015	TMEM163	PLAU	FRMD4A	ITGB1	PLAU->ITGB1	TMEM163->FRMD4A	0.8171573911293601	dx
HIF1A:FAM3C->CD163:LAMP1	0.0037985814301913	0.006600988332402	0.57545646786639	0.564982623771181	HIF1A	FAM3C	CD163	LAMP1	FAM3C->LAMP1	HIF1A->CD163	0.8648843347113216	dx
ERN1:LRPAP1->ERN1:LRP1	0.0037979834949931	0.009844292718074	0.385805624005886	0.699640629822895	ERN1	LRPAP1	ERN1	LRP1	LRPAP1->LRP1	ERN1->ERN1	0.8925812016364018	dx
GPNMB:EDA->PICALM:EDA2R	0.0037973043688295	0.003265695187449	1.1627859156677	0.244916372934742	GPNMB	EDA	PICALM	EDA2R	EDA->EDA2R	GPNMB->PICALM	0.4879098964693917	dx
IFI44L:ANGPTL1->PICALM:LILRB3	0.0037971111057506	0.0029690846608322	1.27888273306639	0.200938353969456	IFI44L	ANGPTL1	PICALM	LILRB3	ANGPTL1->LILRB3	IFI44L->PICALM	0.7307241318899499	dx
TMEM163:GNAS->GPNMB:ADCY9	0.0037967322926514	0.004449435515247	0.853306510374424	0.393489350679736	TMEM163	GNAS	GPNMB	ADCY9	GNAS->ADCY9	TMEM163->GPNMB	0.7785944353475173	dx
HIF1A:ADM->ERN1:ADRB2	0.0037965075057014	0.0194522560224139	0.195170549951993	0.845259433434382	HIF1A	ADM	ERN1	ADRB2	ADM->ADRB2	HIF1A->ERN1	0.9560947793246296	dx
HIF1A:SORBS1->FRMD4A:INSR	0.0037965043819003	0.0066527466412338	0.570667212602025	0.568225248136718	HIF1A	SORBS1	FRMD4A	INSR	SORBS1->INSR	HIF1A->FRMD4A	0.9193033535928046	dx
CCL3:HLA-B->FRMD4A:LILRB1	0.0037959358285505	0.0127560462663001	0.297579339969857	0.766024244895396	CCL3	HLA-B	FRMD4A	LILRB1	HLA-B->LILRB1	CCL3->FRMD4A	0.9235534242892072	dx
HIF1A:WNT5A->AIF1:LRP6	0.0037957897269274	0.0034774363421939	1.09154829978358	0.275031691095366	HIF1A	WNT5A	AIF1	LRP6	WNT5A->LRP6	HIF1A->AIF1	0.80537488613431	dx
HIST:SERPINE1->CCL3:LRP1	0.0037953829211795	0.013656943807557	0.277908657651458	0.781082477757344	HIST	SERPINE1	CCL3	LRP1	SERPINE1->LRP1	HIST->CCL3	0.9772000967832184	dx
HIF1A:TNFSF10->TMEM163:RIPK1	0.003795153501365	0.0055946414859981	0.678355085104785	0.497546579934913	HIF1A	TNFSF10	TMEM163	RIPK1	TNFSF10->RIPK1	HIF1A->TMEM163	0.8019720421895743	dx
TMEM163:HLA-F->PICALM:LILRB2	0.0037950461942483	0.0055109613207383	0.688635969910933	0.491052379358395	TMEM163	HLA-F	PICALM	LILRB2	HLA-F->LILRB2	TMEM163->PICALM	0.8847507883720637	dx
GPNMB:TXLNA->TMEM163:STX4	0.003794844336732	0.0073034364810545	0.519597089202596	0.603344427298897	GPNMB	TXLNA	TMEM163	STX4	TXLNA->STX4	GPNMB->TMEM163	0.8288231531675557	dx
CD163:CALM1->ERN1:KCNQ1	0.0037947457465747	0.0116173520750678	0.326644636579338	0.743936678656546	CD163	CALM1	ERN1	KCNQ1	CALM1->KCNQ1	CD163->ERN1	0.9522088944194582	dx
HSPA1A:APP->HIST:TSPAN15	0.003794211040073	0.0035506245925496	1.06860383044562	0.285248221816872	HSPA1A	APP	HIST	TSPAN15	APP->TSPAN15	HSPA1A->HIST	0.9642312732082272	dx
HSPA1A:APP->FRMD4A:AGER	0.0037940407523782	0.0062589042535128	0.606182903381019	0.544393304355469	HSPA1A	APP	FRMD4A	AGER	APP->AGER	HSPA1A->FRMD4A	0.9814090404282488	dx
MKI67:LTB->HIST:TNFRSF1A	0.0037934032512496	0.0077003654591888	0.492626391741314	0.622276596562184	MKI67	LTB	HIST	TNFRSF1A	LTB->TNFRSF1A	MKI67->HIST	0.8686394245240627	dx
FRMD4A:CXCL12->HIF1A:CXCR4	0.0037933484766423	0.0038718670754276	0.979720740083348	0.327223985513598	FRMD4A	CXCL12	HIF1A	CXCR4	CXCL12->CXCR4	FRMD4A->HIF1A	0.85518913778265	dx
CCL3:PTPN6->MKI67:CLEC12A	0.0037928499680772	0.0045074761684699	0.841457575440661	0.400091642400766	CCL3	PTPN6	MKI67	CLEC12A	PTPN6->CLEC12A	CCL3->MKI67	0.9127624490449596	dx
MKI67:WNT5A->CD163:RYK	0.0037922610310314	0.0095129613732725	0.398641483154348	0.69015739076644	MKI67	WNT5A	CD163	RYK	WNT5A->RYK	MKI67->CD163	0.8607015074779851	dx
HIF1A:SEMA3A->PICALM:NRP2	0.0037921456694001	0.0032221008452179	1.17691712691992	0.239228585403624	HIF1A	SEMA3A	PICALM	NRP2	SEMA3A->NRP2	HIF1A->PICALM	0.6558364146187156	dx
HIF1A:SELPLG->TMEM163:SELL	0.0037919387989062	0.0039153748594101	0.968474012084128	0.332807691831791	HIF1A	SELPLG	TMEM163	SELL	SELPLG->SELL	HIF1A->TMEM163	0.7782582637752654	dx
CD163:APOE->HIF1A:TREM2	0.0037918087386602	0.0103291966423576	0.367096190531499	0.713547268752816	CD163	APOE	HIF1A	TREM2	APOE->TREM2	CD163->HIF1A	0.8795590005621018	dx
PICALM:VEGFA->CCL3:NRP1	0.0037917195228258	0.0024249418165093	1.56363319606735	0.117903734356663	PICALM	VEGFA	CCL3	NRP1	VEGFA->NRP1	PICALM->CCL3	0.5050470957775708	dx
PICALM:GRN->HSPA1A:SORT1	0.0037917143413869	0.0072895655212932	0.520156425003816	0.602954553643118	PICALM	GRN	HSPA1A	SORT1	GRN->SORT1	PICALM->HSPA1A	0.9614128458486426	dx
CD163:PLAU->AIF1:ITGA5	0.0037916090169702	0.0031110825438983	1.21874266062356	0.222941880681382	CD163	PLAU	AIF1	ITGA5	PLAU->ITGA5	CD163->AIF1	0.7876594709873078	dx
AIF1:ANXA2->HIST:TLR2	0.003791146723254	0.004732814215742	0.801034342451928	0.42311176460776	AIF1	ANXA2	HIST	TLR2	ANXA2->TLR2	AIF1->HIST	0.8541321603296838	dx
FRMD4A:JAG2->CD163:NOTCH2	0.0037910340192811	0.00278463497916	1.36141147678344	0.173383691239073	FRMD4A	JAG2	CD163	NOTCH2	JAG2->NOTCH2	FRMD4A->CD163	0.9247130199417226	dx
CCL3:RPS19->GPNMB:C5AR1	0.0037905324804399	0.0064032498271873	0.591970106233535	0.553870606466357	CCL3	RPS19	GPNMB	C5AR1	RPS19->C5AR1	CCL3->GPNMB	0.9260795049047068	dx
CD163:MMRN2->CD163:CD93	0.0037900515979363	0.0033708533823133	1.12435967040942	0.260860473783567	CD163	MMRN2	CD163	CD93	MMRN2->CD93	CD163->CD163	0.777304499596844	dx
GPNMB:GNAI2->PICALM:C5AR1	0.003790004455482	0.0060541762961154	0.626014881316523	0.531305180545804	GPNMB	GNAI2	PICALM	C5AR1	GNAI2->C5AR1	GPNMB->PICALM	0.7240359708875475	dx
MKI67:HLA-C->GPNMB:LILRB2	0.0037899943463896	0.0044345300485226	0.854655240785259	0.392742036301174	MKI67	HLA-C	GPNMB	LILRB2	HLA-C->LILRB2	MKI67->GPNMB	0.8135284414078019	dx
IFI44L:GSTO1->TMEM163:RYR1	0.0037899086450626	0.0081667718022181	0.464064472088375	0.642601554949777	IFI44L	GSTO1	TMEM163	RYR1	GSTO1->RYR1	IFI44L->TMEM163	0.921772623669932	dx
PICALM:ARF6->ERN1:PLD1	0.0037898314800667	0.0039480783530729	0.959918000897059	0.337096485778471	PICALM	ARF6	ERN1	PLD1	ARF6->PLD1	PICALM->ERN1	0.9377075240336668	dx
HIF1A:PLAU->IFI44L:ITGB5	0.0037895332256525	0.0062714842670603	0.604248223272485	0.545678624212955	HIF1A	PLAU	IFI44L	ITGB5	PLAU->ITGB5	HIF1A->IFI44L	0.7997224527556067	dx
IFI44L:VEGFA->HSPA1A:ITGAV	0.0037891231703022	0.0136988158862724	0.276602240789242	0.782085543908027	IFI44L	VEGFA	HSPA1A	ITGAV	VEGFA->ITGAV	IFI44L->HSPA1A	0.9496999498018088	dx
AIF1:HLA-B->HSPA1A:LILRB2	0.0037889138941013	0.0030319081823705	1.24967962952589	0.211416601516248	AIF1	HLA-B	HSPA1A	LILRB2	HLA-B->LILRB2	AIF1->HSPA1A	0.8353051919120017	dx
TMEM163:SEMA6A->HIST:PLXNA2	0.0037886324437117	0.0056007769179338	0.676447660605876	0.498756465955812	TMEM163	SEMA6A	HIST	PLXNA2	SEMA6A->PLXNA2	TMEM163->HIST	0.9188319077034172	dx
HSPA1A:PLAU->HSPA1A:ITGB1	0.0037885314428837	0.0026758679858752	1.41581403226232	0.156829960052801	HSPA1A	PLAU	HSPA1A	ITGB1	PLAU->ITGB1	HSPA1A->HSPA1A	0.8997659888466577	dx
PICALM:SELPLG->GPNMB:SELL	0.0037884733170994	0.003171226194651	1.19463989149986	0.232227756388483	PICALM	SELPLG	GPNMB	SELL	SELPLG->SELL	PICALM->GPNMB	0.4534980399556621	dx
HIF1A:ADAM17->FRMD4A:ITGB1	0.0037882767557718	0.0251561713298453	0.150590354394568	0.880298870695314	HIF1A	ADAM17	FRMD4A	ITGB1	ADAM17->ITGB1	HIF1A->FRMD4A	0.95917869781855	dx
IFI44L:ANGPTL1->CD163:LILRB3	0.0037882740019161	0.005216208330653	0.726250517958477	0.467685207644688	IFI44L	ANGPTL1	CD163	LILRB3	ANGPTL1->LILRB3	IFI44L->CD163	0.8803101433072845	dx
CD163:CALM1->GPNMB:FAS	0.0037875719679438	0.0062375003888555	0.607225928949201	0.543700986995477	CD163	CALM1	GPNMB	FAS	CALM1->FAS	CD163->GPNMB	0.7043691273605707	dx
CD163:CALM1->MKI67:INSR	0.00378702255244	0.015999307092613	0.236699160189788	0.812890186521648	CD163	CALM1	MKI67	INSR	CALM1->INSR	CD163->MKI67	0.9386958389041756	dx
TMEM163:RARRES1->TMEM163:NRP2	0.0037868792873594	0.0033644886965955	1.12554376871327	0.260358680968205	TMEM163	RARRES1	TMEM163	NRP2	RARRES1->NRP2	TMEM163->TMEM163	0.864895093291594	dx
TMEM163:HGF->GPNMB:ST14	0.003786465125014	0.0042418964458897	0.89263497431272	0.37205268331382	TMEM163	HGF	GPNMB	ST14	HGF->ST14	TMEM163->GPNMB	0.7785944353475173	dx
GPNMB:SEMA6D->MKI67:PLXNA1_TREM2_TYROBP	0.0037861328159926	0.0034204159269084	1.10692175948753	0.268327757215538	GPNMB	SEMA6D	MKI67	PLXNA1_TREM2_TYROBP	SEMA6D->PLXNA1_TREM2_TYROBP	GPNMB->MKI67	0.8364725860324745	dx
TMEM163:VTN->FRMD4A:ITGAV_ITGB1	0.0037860219166612	0.0032685108204888	1.15833237966609	0.246728422487363	TMEM163	VTN	FRMD4A	ITGAV_ITGB1	VTN->ITGAV_ITGB1	TMEM163->FRMD4A	0.755068305507261	dx
PICALM:ANOS1->FRMD4A:FGFR1	0.003785544437565	0.0037651647425739	1.00541269675682	0.314698168602198	PICALM	ANOS1	FRMD4A	FGFR1	ANOS1->FGFR1	PICALM->FRMD4A	0.8498617572918926	dx
TMEM163:CD59->ERN1:STAB1	0.0037851478862943	0.0252239727023203	0.15006152801403	0.880716072423938	TMEM163	CD59	ERN1	STAB1	CD59->STAB1	TMEM163->ERN1	0.9352495753604048	dx
GPNMB:TGFB2->HIF1A:ACVR1B_TGFBR2	0.0037851406305867	0.0040016279181434	0.945900195624093	0.344199493707894	GPNMB	TGFB2	HIF1A	ACVR1B_TGFBR2	TGFB2->ACVR1B_TGFBR2	GPNMB->HIF1A	0.7056515450879886	dx
CD163:LRPAP1->HSPA1A:LRP1	0.0037847912234026	0.0165454566726717	0.228751088487875	0.819062384507368	CD163	LRPAP1	HSPA1A	LRP1	LRPAP1->LRP1	CD163->HSPA1A	0.9417239010277952	dx
HSPA1A:HLA-A->CCL3:APLP2	0.0037838454486236	0.01140777213933	0.331690132166851	0.740123252645857	HSPA1A	HLA-A	CCL3	APLP2	HLA-A->APLP2	HSPA1A->CCL3	0.9942377436612062	dx
HSPA1A:ADAM10->GPNMB:CD44	0.0037820252072183	0.003128099876038	1.20904873792219	0.226644121565464	HSPA1A	ADAM10	GPNMB	CD44	ADAM10->CD44	HSPA1A->GPNMB	0.825035936737584	dx
PICALM:IL16->AIF1:CD9	0.0037820223684139	0.0052974642801846	0.713930697477422	0.475270034213322	PICALM	IL16	AIF1	CD9	IL16->CD9	PICALM->AIF1	0.8720721888717443	dx
CD163:HLA-F->HIF1A:LILRB2	0.0037811525351827	0.0102326475592956	0.369518495899714	0.711741289431928	CD163	HLA-F	HIF1A	LILRB2	HLA-F->LILRB2	CD163->HIF1A	0.8795590005621018	dx
ERN1:TNF->FRMD4A:VSIR	0.0037809941419477	0.0100788505067928	0.375141405202858	0.707555304953165	ERN1	TNF	FRMD4A	VSIR	TNF->VSIR	ERN1->FRMD4A	0.9161805967259942	dx
HSPA1A:HLA-DQB1->PICALM:CD4	0.0037807608256499	0.0062357326831314	0.606305789194181	0.54431171505602	HSPA1A	HLA-DQB1	PICALM	CD4	HLA-DQB1->CD4	HSPA1A->PICALM	0.9455345021488132	dx
HIF1A:ASIP->AIF1:MGRN1	0.0037803052828037	0.0092969786636607	0.406616538508348	0.684289648389332	HIF1A	ASIP	AIF1	MGRN1	ASIP->MGRN1	HIF1A->AIF1	0.8578370341495914	dx
HIF1A:TNFSF10->GPNMB:TNFRSF10D	0.003779923840946	0.0034593534146529	1.09266772944771	0.274539713436938	HIF1A	TNFSF10	GPNMB	TNFRSF10D	TNFSF10->TNFRSF10D	HIF1A->GPNMB	0.6295041806796841	dx
AIF1:FAM3C->HIST:CLEC2D	0.0037796049460421	0.0079320468880528	0.476498058998476	0.633719589838074	AIF1	FAM3C	HIST	CLEC2D	FAM3C->CLEC2D	AIF1->HIST	0.8598752989796535	dx
HIST:SORBS1->GPNMB:ITGB5	0.0037790453297879	0.010137327951233	0.37278515087679	0.709308355412217	HIST	SORBS1	GPNMB	ITGB5	SORBS1->ITGB5	HIST->GPNMB	0.8628576627004273	dx
MKI67:PTMA->TMEM163:VIPR1	0.0037787438614782	0.0201792708405437	0.187258691918941	0.851457809109109	MKI67	PTMA	TMEM163	VIPR1	PTMA->VIPR1	MKI67->TMEM163	0.9367881233647096	dx
AIF1:IL16->AIF1:CD9	0.0037783111676074	0.0031201522866063	1.21093806344849	0.225919143150827	AIF1	IL16	AIF1	CD9	IL16->CD9	AIF1->AIF1	0.7602457573630673	dx
HIST:HLA-C->CD163:LILRB1	0.0037776860194599	0.0165327894000213	0.228496591110941	0.819260205935162	HIST	HLA-C	CD163	LILRB1	HLA-C->LILRB1	HIST->CD163	0.9303744443919552	dx
TMEM163:GRN->CCL3:TNFRSF1B	0.0037773319979872	0.0097899249715355	0.385838707545757	0.699616126342869	TMEM163	GRN	CCL3	TNFRSF1B	GRN->TNFRSF1B	TMEM163->CCL3	0.9141891135459652	dx
HSPA1A:PDCD1LG2->HIST:RGMB	0.0037773270082739	0.0041555840673555	0.908976198543778	0.363362689685007	HSPA1A	PDCD1LG2	HIST	RGMB	PDCD1LG2->RGMB	HSPA1A->HIST	0.9642312732082272	dx
TMEM163:PLAU->MKI67:LRP1	0.0037772185356124	0.004155912654422	0.908878229573299	0.363414406610548	TMEM163	PLAU	MKI67	LRP1	PLAU->LRP1	TMEM163->MKI67	0.7990650387572834	dx
TMEM163:CXCL12->CD163:ITGAV	0.0037769346620701	0.0034276388968469	1.10190564867977	0.270502692602121	TMEM163	CXCL12	CD163	ITGAV	CXCL12->ITGAV	TMEM163->CD163	0.880937998533874	dx
PICALM:LIN7C->AIF1:ABCA1	0.003776374119277	0.0070207136945816	0.537890346132683	0.590652753643294	PICALM	LIN7C	AIF1	ABCA1	LIN7C->ABCA1	PICALM->AIF1	0.8720721888717443	dx
AIF1:CD14->GPNMB:RIPK1	0.0037748539690975	0.0104247882975652	0.362103657297216	0.717274570716256	AIF1	CD14	GPNMB	RIPK1	CD14->RIPK1	AIF1->GPNMB	0.8812795001086782	dx
AIF1:GNAI2->PICALM:OPRM1	0.0037740174225383	0.0272597205868952	0.138446665676854	0.889887418209095	AIF1	GNAI2	PICALM	OPRM1	GNAI2->OPRM1	AIF1->PICALM	0.9618632844830594	dx
TMEM163:GAS6->MKI67:AXL	0.0037734299824767	0.0084044820915012	0.448978288179415	0.653447319150493	TMEM163	GAS6	MKI67	AXL	GAS6->AXL	TMEM163->MKI67	0.8274743582394413	dx
MKI67:CALR->HIF1A:TSHR	0.0037721155857322	0.003419419314277	1.10314507787405	0.269964167668106	MKI67	CALR	HIF1A	TSHR	CALR->TSHR	MKI67->HIF1A	0.8641741744809034	dx
MKI67:LMAN1->HSPA1A:MCFD2	0.0037711494390253	0.0270960882917461	0.139176895145197	0.889310365798491	MKI67	LMAN1	HSPA1A	MCFD2	LMAN1->MCFD2	MKI67->HSPA1A	0.9382458310902112	dx
MKI67:IL18->HIF1A:IL18BP	0.0037697414947286	0.0054026900400516	0.697752687417283	0.485331872137521	MKI67	IL18	HIF1A	IL18BP	IL18->IL18BP	MKI67->HIF1A	0.8641741744809034	dx
IFI44L:CALM3->CD163:KCNQ3	0.0037693817363401	0.0145688191813356	0.258729392507611	0.795844039600324	IFI44L	CALM3	CD163	KCNQ3	CALM3->KCNQ3	IFI44L->CD163	0.9184029080624544	dx
HSPA1A:SPON1->GPNMB:LRP8	0.0037693191488446	0.0037130153629299	1.01516389791348	0.310027706675646	HSPA1A	SPON1	GPNMB	LRP8	SPON1->LRP8	HSPA1A->GPNMB	0.825035936737584	dx
HSPA1A:JAM2->HSPA1A:ITGA4_ITGB1	0.003769027916458	0.0029833292517632	1.26336304121658	0.206458739990791	HSPA1A	JAM2	HSPA1A	ITGA4_ITGB1	JAM2->ITGA4_ITGB1	HSPA1A->HSPA1A	0.8997659888466577	dx
TMEM163:FARP2->PICALM:PLXNA2	0.0037679750528059	0.0056417732997232	0.667870694660978	0.504216135246571	TMEM163	FARP2	PICALM	PLXNA2	FARP2->PLXNA2	TMEM163->PICALM	0.8847507883720637	dx
FRMD4A:BMP1->MKI67:BMPR2	0.0037679187968722	0.0028706348515714	1.31257334760276	0.189326755421867	FRMD4A	BMP1	MKI67	BMPR2	BMP1->BMPR2	FRMD4A->MKI67	0.8642269165566996	dx
HIST:APOE->TMEM163:TREM2	0.0037678600714967	0.0144581564591094	0.260604461028835	0.794397549129426	HIST	APOE	TMEM163	TREM2	APOE->TREM2	HIST->TMEM163	0.9348956728127468	dx
PICALM:MTMR4->ERN1:SMAD3	0.0037675305685224	0.014924018067057	0.252447467672181	0.800695214018297	PICALM	MTMR4	ERN1	SMAD3	MTMR4->SMAD3	PICALM->ERN1	0.9581402341982388	dx
GPNMB:NECTIN3->AIF1:NECTIN2	0.0037668759344977	0.002234950685957	1.6854402909945	0.0919036556266892	GPNMB	NECTIN3	AIF1	NECTIN2	NECTIN3->NECTIN2	GPNMB->AIF1	0.5354080748115272	dx
GPNMB:VIM->HSPA1A:CD44	0.0037668742948172	0.0032224121841328	1.16896103898979	0.242419329042597	GPNMB	VIM	HSPA1A	CD44	VIM->CD44	GPNMB->HSPA1A	0.869402310847239	dx
GPNMB:GNAI2->TMEM163:ADCY8	0.0037664799433696	0.0032516439808825	1.15833097519717	0.246728995413628	GPNMB	GNAI2	TMEM163	ADCY8	GNAI2->ADCY8	GPNMB->TMEM163	0.6928914712656564	dx
IFI44L:VEGFA->TMEM163:ITGA9	0.0037663330999384	0.0031198617194686	1.20721154929261	0.227350683776486	IFI44L	VEGFA	TMEM163	ITGA9	VEGFA->ITGA9	IFI44L->TMEM163	0.9165612252182856	dx
IFI44L:TREML4->GPNMB:SIGLEC8	0.0037649239134931	0.0038980637740052	0.965844617166093	0.334121938741502	IFI44L	TREML4	GPNMB	SIGLEC8	TREML4->SIGLEC8	IFI44L->GPNMB	0.8373059029773993	dx
HIF1A:HLA-B->IFI44L:LILRB1	0.0037643949759057	0.0193509408800774	0.19453291699017	0.845758623968559	HIF1A	HLA-B	IFI44L	LILRB1	HLA-B->LILRB1	HIF1A->IFI44L	0.9082177560485788	dx
FRMD4A:APOE->MKI67:LRP6	0.0037643286309685	0.0050787233865333	0.741195836920349	0.458574707246581	FRMD4A	APOE	MKI67	LRP6	APOE->LRP6	FRMD4A->MKI67	0.8642269165566996	dx
IFI44L:VCAN->HIST:ITGB1	0.0037640052633974	0.0032266897158232	1.16652222398062	0.243403368531119	IFI44L	VCAN	HIST	ITGB1	VCAN->ITGB1	IFI44L->HIST	0.8161845602561263	dx
HIST:GNAS->GPNMB:ADCY9	0.0037636296454181	0.0037888053171586	0.993355247991616	0.320536862367515	HIST	GNAS	GPNMB	ADCY9	GNAS->ADCY9	HIST->GPNMB	0.6462832024669798	dx
FRMD4A:PLAT->MKI67:ITGAM	0.0037634302629385	0.0055535533118477	0.677661679218915	0.49798622884423	FRMD4A	PLAT	MKI67	ITGAM	PLAT->ITGAM	FRMD4A->MKI67	0.8642269165566996	dx
TMEM163:MPZ->AIF1:MPZL1	0.0037634070426866	0.0030448778255271	1.23597965446612	0.216466126414582	TMEM163	MPZ	AIF1	MPZL1	MPZ->MPZL1	TMEM163->AIF1	0.8728557073457561	dx
HSPA1A:SERPINE1->HIF1A:PLAUR	0.0037633868995588	0.0108084694967611	0.348188695974638	0.727698476581789	HSPA1A	SERPINE1	HIF1A	PLAUR	SERPINE1->PLAUR	HSPA1A->HIF1A	0.9599245134031474	dx
HSPA1A:VEGFA->MKI67:ITGA9	0.0037631874133928	0.0057161646276623	0.658341328236343	0.510318827149692	HSPA1A	VEGFA	MKI67	ITGA9	VEGFA->ITGA9	HSPA1A->MKI67	0.8950547185724743	dx
CD163:ADAM17->HIF1A:ITGA5	0.003762921253357	0.0053844681001156	0.69884734822297	0.484647434870873	CD163	ADAM17	HIF1A	ITGA5	ADAM17->ITGA5	CD163->HIF1A	0.8211595328838411	dx
AIF1:CD47->AIF1:SIRPA	0.0037624927491408	0.0107195568103595	0.350993312102671	0.725593365783593	AIF1	CD47	AIF1	SIRPA	CD47->SIRPA	AIF1->AIF1	0.9237130029221154	dx
AIF1:SIRPA->AIF1:CD47	0.0037624927491408	0.0107195568103595	0.350993312102671	0.725593365783593	AIF1	SIRPA	AIF1	CD47	SIRPA->CD47	AIF1->AIF1	0.9237130029221154	dx
GPNMB:SELL->GPNMB:MADCAM1	0.0037623819719855	0.0065231327567859	0.576775318281162	0.564091244883271	GPNMB	SELL	GPNMB	MADCAM1	SELL->MADCAM1	GPNMB->GPNMB	0.7995781314515933	dx
IFI44L:FGF13->GPNMB:FGFR1	0.0037620987296793	0.0045456573891065	0.827624787273904	0.407883026057772	IFI44L	FGF13	GPNMB	FGFR1	FGF13->FGFR1	IFI44L->GPNMB	0.8373059029773993	dx
AIF1:SPON1->GPNMB:APP	0.003761998598623	0.0036599028133372	1.02789576403881	0.303998862351213	AIF1	SPON1	GPNMB	APP	SPON1->APP	AIF1->GPNMB	0.688560746037926	dx
FRMD4A:NAMPT->HSPA1A:INSR	0.003761592254114	0.0035265121676558	1.06666078983487	0.286125039115033	FRMD4A	NAMPT	HSPA1A	INSR	NAMPT->INSR	FRMD4A->HSPA1A	0.9386898394528572	dx
HSPA1A:HLA-F->CD163:LILRB2	0.0037607270474903	0.0041144634841742	0.914026108617931	0.360703126941488	HSPA1A	HLA-F	CD163	LILRB2	HLA-F->LILRB2	HSPA1A->CD163	0.9456236869581376	dx
GPNMB:MTMR4->CCL3:SMAD3	0.0037604140893953	0.0049885497119365	0.753809084110652	0.45096386848502	GPNMB	MTMR4	CCL3	SMAD3	MTMR4->SMAD3	GPNMB->CCL3	0.9309482710338156	dx
FRMD4A:TNF->PICALM:TRAF2	0.0037602194570201	0.0031996604070645	1.17519329511279	0.239917392084185	FRMD4A	TNF	PICALM	TRAF2	TNF->TRAF2	FRMD4A->PICALM	0.6714705800049757	dx
CD163:TNF->IFI44L:SEMA4C	0.0037596664080792	0.0043238342684474	0.86952139574703	0.384562010551628	CD163	TNF	IFI44L	SEMA4C	TNF->SEMA4C	CD163->IFI44L	0.8479774040609221	dx
MKI67:HLA-DPB1->HIST:CD4	0.0037595329059817	0.0086914031640149	0.432557647486347	0.665336163570696	MKI67	HLA-DPB1	HIST	CD4	HLA-DPB1->CD4	MKI67->HIST	0.8690346959978726	dx
AIF1:GNAI2->IFI44L:UNC5B	0.0037589420433431	0.0029269279049056	1.2842619174333	0.199050326971301	AIF1	GNAI2	IFI44L	UNC5B	GNAI2->UNC5B	AIF1->IFI44L	0.8523023501522897	dx
HIF1A:CALM3->HIF1A:KCNQ1	0.0037587606015994	0.0145687910629837	0.258000858502921	0.796406244660951	HIF1A	CALM3	HIF1A	KCNQ1	CALM3->KCNQ1	HIF1A->HIF1A	0.9249796666046468	dx
HSPA1A:CALM1->MKI67:GRM5	0.003758605658551	0.0045980247968686	0.81743918847734	0.413677488172373	HSPA1A	CALM1	MKI67	GRM5	CALM1->GRM5	HSPA1A->MKI67	0.8950547185724743	dx
PICALM:WNT5A->PICALM:ADRB2	0.0037584546139759	0.0117409456812884	0.320115152220302	0.748881039748542	PICALM	WNT5A	PICALM	ADRB2	WNT5A->ADRB2	PICALM->PICALM	0.9215397239127892	dx
HSPA1A:APP->IFI44L:NOTCH2	0.0037579773629952	0.0069712346129192	0.53906912787455	0.589839156645531	HSPA1A	APP	IFI44L	NOTCH2	APP->NOTCH2	HSPA1A->IFI44L	0.9387325183406352	dx
IFI44L:CXCL12->HIF1A:ACKR3	0.0037571853777517	0.0039703911779539	0.946301059355029	0.343995053204861	IFI44L	CXCL12	HIF1A	ACKR3	CXCL12->ACKR3	IFI44L->HIF1A	0.7410197492623686	dx
TMEM163:COL18A1->HIF1A:ITGB5	0.00375698623523	0.0057912155189995	0.648738804989088	0.516507217664836	TMEM163	COL18A1	HIF1A	ITGB5	COL18A1->ITGB5	TMEM163->HIF1A	0.7938177085739463	dx
HIST:ADAM10->MKI67:GPNMB	0.0037564536070984	0.003354410113323	1.11985519963063	0.262775472071371	HIST	ADAM10	MKI67	GPNMB	ADAM10->GPNMB	HIST->MKI67	0.8918353170981901	dx
PICALM:VEGFA->AIF1:ITGAV	0.0037561753983771	0.0027857694889165	1.34834393632403	0.177547786889017	PICALM	VEGFA	AIF1	ITGAV	VEGFA->ITGAV	PICALM->AIF1	0.7936172160942808	dx
CD163:GNAS->TMEM163:VIPR1	0.0037557386792621	0.0028253517131154	1.32929952112785	0.183749172202929	CD163	GNAS	TMEM163	VIPR1	GNAS->VIPR1	CD163->TMEM163	0.8653334554699594	dx
ERN1:HEBP1->ERN1:FPR3	0.0037551253923473	0.0071701110281148	0.523719281001797	0.600473803054246	ERN1	HEBP1	ERN1	FPR3	HEBP1->FPR3	ERN1->ERN1	0.8925812016364018	dx
PICALM:SPP1->IFI44L:ITGA5_ITGB1	0.0037549086774175	0.0110050129358439	0.34119984222714	0.732953142050029	PICALM	SPP1	IFI44L	ITGA5_ITGB1	SPP1->ITGA5_ITGB1	PICALM->IFI44L	0.8965741594633909	dx
HIST:CALCB->FRMD4A:RAMP1	0.0037547048945047	0.0039708929444262	0.945556817333753	0.344374678289408	HIST	CALCB	FRMD4A	RAMP1	CALCB->RAMP1	HIST->FRMD4A	0.8934200463257164	dx
MKI67:SPP1->FRMD4A:ITGA9_ITGB1	0.003754431206769	0.034607202809198	0.108486988314789	0.913609401416208	MKI67	SPP1	FRMD4A	ITGA9_ITGB1	SPP1->ITGA9_ITGB1	MKI67->FRMD4A	0.9695491406636976	dx
HIF1A:YBX1->HIST:NOTCH1	0.0037542445910734	0.0054890887616158	0.683946781353985	0.494008771898046	HIF1A	YBX1	HIST	NOTCH1	YBX1->NOTCH1	HIF1A->HIST	0.8126212201635082	dx
HSPA1A:TXLNA->CD163:STX3	0.0037541741007744	0.0051206053398173	0.733150448362488	0.463466673757814	HSPA1A	TXLNA	CD163	STX3	TXLNA->STX3	HSPA1A->CD163	0.9456236869581376	dx
GPNMB:ICAM1->GPNMB:ITGAX_ITGB2	0.0037539235535122	0.0061741075386417	0.608010717341355	0.543180365784445	GPNMB	ICAM1	GPNMB	ITGAX_ITGB2	ICAM1->ITGAX_ITGB2	GPNMB->GPNMB	0.7945026245802329	dx
TMEM163:COL4A5->IFI44L:CD47	0.0037538981836975	0.0023578408537565	1.59209141605839	0.111364165561905	TMEM163	COL4A5	IFI44L	CD47	COL4A5->CD47	TMEM163->IFI44L	0.7684127423771444	dx
MKI67:PLAU->AIF1:LRP1	0.0037538959349499	0.0027176987551195	1.38127742373155	0.167193677019454	MKI67	PLAU	AIF1	LRP1	PLAU->LRP1	MKI67->AIF1	0.7690302416262293	dx
FRMD4A:HLA-DQB1->IFI44L:CD4	0.0037527071797158	0.0026331141768055	1.42519728645738	0.154100180518828	FRMD4A	HLA-DQB1	IFI44L	CD4	HLA-DQB1->CD4	FRMD4A->IFI44L	0.7011284037117338	dx
MKI67:TGFB1->CD163:ENG	0.0037523643063812	0.0094374804934967	0.397602337717879	0.690923337049223	MKI67	TGFB1	CD163	ENG	TGFB1->ENG	MKI67->CD163	0.8607015074779851	dx
HIF1A:C3->ERN1:LRP1	0.0037523099631684	0.0086431396000163	0.43413737794555	0.664188684106627	HIF1A	C3	ERN1	LRP1	C3->LRP1	HIF1A->ERN1	0.8558502978493742	dx
CCL3:SEMA4D->IFI44L:CD72	0.0037504757174187	0.0044606471673902	0.840791835058529	0.40046456207094	CCL3	SEMA4D	IFI44L	CD72	SEMA4D->CD72	CCL3->IFI44L	0.899312143608156	dx
HIF1A:CXCL12->IFI44L:ITGB1	0.003750417788976	0.0039181994821074	0.957178879253704	0.338476975582813	HIF1A	CXCL12	IFI44L	ITGB1	CXCL12->ITGB1	HIF1A->IFI44L	0.7480057750618375	dx
FRMD4A:CIRBP->HIF1A:TREM1	0.0037501617118245	0.0050197371372135	0.747083285302521	0.455013288992213	FRMD4A	CIRBP	HIF1A	TREM1	CIRBP->TREM1	FRMD4A->HIF1A	0.8680475844784784	dx
HSPA1A:HSP90B1->AIF1:TLR7	0.0037501466863259	0.0033448018033532	1.12118651770825	0.262208477383335	HSPA1A	HSP90B1	AIF1	TLR7	HSP90B1->TLR7	HSPA1A->AIF1	0.8523493738534944	dx
FRMD4A:CALCB->HIST:VIPR1	0.0037499313106032	0.0063178615521864	0.593544394670297	0.552816881592656	FRMD4A	CALCB	HIST	VIPR1	CALCB->VIPR1	FRMD4A->HIST	0.8741581333540736	dx
CCL3:LAMA2->IFI44L:ITGA6_ITGB1	0.0037498616302733	0.0080578664937872	0.465366562372875	0.641668975359584	CCL3	LAMA2	IFI44L	ITGA6_ITGB1	LAMA2->ITGA6_ITGB1	CCL3->IFI44L	0.899312143608156	dx
MKI67:VEGFA->FRMD4A:EPHB2	0.0037494268338544	0.0039604334227189	0.946721339221616	0.343780793734308	MKI67	VEGFA	FRMD4A	EPHB2	VEGFA->EPHB2	MKI67->FRMD4A	0.8335688813022765	dx
ERN1:CALR->TMEM163:TSHR	0.0037489546309409	0.009221135378182	0.406561066201376	0.684330397554096	ERN1	CALR	TMEM163	TSHR	CALR->TSHR	ERN1->TMEM163	0.7927391734042497	dx
PICALM:GDF11->CD163:ANTXR1	0.0037487332887522	0.0053734384931822	0.697641425226807	0.485401468169105	PICALM	GDF11	CD163	ANTXR1	GDF11->ANTXR1	PICALM->CD163	0.7738275743833637	dx
PICALM:LTBP3->AIF1:ITGB5	0.0037478174516524	0.0064621250584047	0.579966716487173	0.561937063079741	PICALM	LTBP3	AIF1	ITGB5	LTBP3->ITGB5	PICALM->AIF1	0.8720721888717443	dx
FRMD4A:TIMD4->HSPA1A:HAVCR1	0.0037470666304715	0.005685904703737	0.659009748793153	0.509889508483079	FRMD4A	TIMD4	HSPA1A	HAVCR1	TIMD4->HAVCR1	FRMD4A->HSPA1A	0.958323189023598	dx
TMEM163:LAMA2->AIF1:ITGA9_ITGB1	0.0037466892850692	0.0026867663131519	1.39449764079926	0.163167381428058	TMEM163	LAMA2	AIF1	ITGA9_ITGB1	LAMA2->ITGA9_ITGB1	TMEM163->AIF1	0.8728557073457561	dx
FRMD4A:NECTIN3->CCL3:NECTIN2	0.0037463151236372	0.0029916453246644	1.25225911399019	0.210475461938885	FRMD4A	NECTIN3	CCL3	NECTIN2	NECTIN3->NECTIN2	FRMD4A->CCL3	0.5695805154839021	dx
PICALM:ADAM9->CD163:ITGA6	0.003745939890311	0.0107435948072804	0.348667271756433	0.727339117476788	PICALM	ADAM9	CD163	ITGA6	ADAM9->ITGA6	PICALM->CD163	0.9166726209604916	dx
MKI67:APP->GPNMB:LRP6	0.003745139996665	0.0044009798063302	0.850978682355717	0.394781194783384	MKI67	APP	GPNMB	LRP6	APP->LRP6	MKI67->GPNMB	0.8135284414078019	dx
CD163:CALM1->IFI44L:PTH2R	0.0037447673531176	0.0022953207140174	1.63147891719382	0.102789304887239	CD163	CALM1	IFI44L	PTH2R	CALM1->PTH2R	CD163->IFI44L	0.8390388878914129	dx
MKI67:APP->AIF1:LRP6	0.0037444006045311	0.0042244104432055	0.886372348253604	0.375416914690105	MKI67	APP	AIF1	LRP6	APP->LRP6	MKI67->AIF1	0.8258874926380493	dx
ERN1:GNAI2->TMEM163:ADCY9	0.0037440257803775	0.0070488576994379	0.531153548563776	0.595312379303089	ERN1	GNAI2	TMEM163	ADCY9	GNAI2->ADCY9	ERN1->TMEM163	0.775477773534719	dx
AIF1:SDC2->FRMD4A:PTPRJ	0.0037437048503341	0.002842382829089	1.31710085355882	0.187804820963637	AIF1	SDC2	FRMD4A	PTPRJ	SDC2->PTPRJ	AIF1->FRMD4A	0.7709724538277416	dx
MKI67:ADAM17->CCL3:NOTCH1	0.0037436762642433	0.0043798442926204	0.854750994356346	0.392689013190923	MKI67	ADAM17	CCL3	NOTCH1	ADAM17->NOTCH1	MKI67->CCL3	0.962319801214024	dx
HIF1A:C3->TMEM163:CD46	0.0037423684654008	0.0297531563646282	0.125780553146621	0.899905635843513	HIF1A	C3	TMEM163	CD46	C3->CD46	HIF1A->TMEM163	0.9686977794468222	dx
CCL3:ADAM10->IFI44L:CADM1	0.0037421415550028	0.0069695776496727	0.53692515430666	0.591319314830909	CCL3	ADAM10	IFI44L	CADM1	ADAM10->CADM1	CCL3->IFI44L	0.899312143608156	dx
FRMD4A:NRG1->IFI44L:MS4A4A	0.0037419833090417	0.00319305078825	1.17191474774272	0.241231285424507	FRMD4A	NRG1	IFI44L	MS4A4A	NRG1->MS4A4A	FRMD4A->IFI44L	0.7695445512518765	dx
CD163:CXCL12->HIF1A:ACKR3	0.0037415173075658	0.0033079833693548	1.13105686752459	0.258031156943998	CD163	CXCL12	HIF1A	ACKR3	CXCL12->ACKR3	CD163->HIF1A	0.6980553038098496	dx
HIF1A:SEMA3A->FRMD4A:NRP2	0.0037412164563448	0.0027827443769984	1.34443410874133	0.178808050282511	HIF1A	SEMA3A	FRMD4A	NRP2	SEMA3A->NRP2	HIF1A->FRMD4A	0.8742809702439084	dx
