## Supplementary Tables S1-17 for "Plasticity of Human Microglia and Brain Perivascular Macrophages in Aging and Alzheimer’s Disease": TableS14_CCI_dream_meta_magnitude_rank.csv (part 5 of 60)

CCI	estimate	std.error	statistic	p.value	sender	ligand	receiver	receptor	lr_pair	cc_pair	adj.p.value	contrast
PICALM:JAM2->CCL3:ITGA4_ITGB1	0.0037412042257194	0.005044937294732	0.741575961633067	0.458344292366813	PICALM	JAM2	CCL3	ITGA4_ITGB1	JAM2->ITGA4_ITGB1	PICALM->CCL3	0.7960745432906327	dx
CCL3:C1QB->MKI67:LRP1	0.0037411795431814	0.0125926022136964	0.297093442617629	0.766395170518529	CCL3	C1QB	MKI67	LRP1	C1QB->LRP1	CCL3->MKI67	0.949759695091554	dx
HIF1A:LIN7C->CCL3:ABCA1	0.0037411568385632	0.0048568627890289	0.770282587973052	0.441132282702286	HIF1A	LIN7C	CCL3	ABCA1	LIN7C->ABCA1	HIF1A->CCL3	0.8906590003651735	dx
TMEM163:VCL->HIF1A:ITGB5	0.0037394808510658	0.0030771863887691	1.21522728188125	0.224279417804076	TMEM163	VCL	HIF1A	ITGB5	VCL->ITGB5	TMEM163->HIF1A	0.714022315436699	dx
TMEM163:IL15RA->CD163:AXL	0.0037386020834458	0.0055188871699528	0.677419553673859	0.498139795448265	TMEM163	IL15RA	CD163	AXL	IL15RA->AXL	TMEM163->CD163	0.8895612106150871	dx
MKI67:APOE->HIF1A:TREM2	0.0037380212824892	0.0046974463210689	0.795756039983584	0.426173847382003	MKI67	APOE	HIF1A	TREM2	APOE->TREM2	MKI67->HIF1A	0.8641741744809034	dx
IFI44L:IGFBP4->IFI44L:LRP6	0.0037373966649375	0.004112926526032	0.908695217695315	0.36351102924746	IFI44L	IGFBP4	IFI44L	LRP6	IGFBP4->LRP6	IFI44L->IFI44L	0.8276725118184415	dx
HIF1A:LGALS1->IFI44L:CD69	0.0037372127008495	0.0032321650134828	1.15625677688479	0.247576142345552	HIF1A	LGALS1	IFI44L	CD69	LGALS1->CD69	HIF1A->IFI44L	0.7130778198537024	dx
HSPA1A:SPP1->HIST:PTGER4	0.0037368479583643	0.0028587971907659	1.30713992949012	0.191165192402474	HSPA1A	SPP1	HIST	PTGER4	SPP1->PTGER4	HSPA1A->HIST	0.9642312732082272	dx
GPNMB:S100A8->GPNMB:CD69	0.0037364175148999	0.0039369486396704	0.94906432795442	0.342587895827264	GPNMB	S100A8	GPNMB	CD69	S100A8->CD69	GPNMB->GPNMB	0.6617235805023718	dx
GPNMB:SEMA4D->MKI67:PLXNB2	0.0037359316173633	0.0035712374447182	1.04611683630523	0.295507092871422	GPNMB	SEMA4D	MKI67	PLXNB2	SEMA4D->PLXNB2	GPNMB->MKI67	0.8364725860324745	dx
ERN1:TGFB1->FRMD4A:ACVR1B_TGFBR2	0.0037334414791661	0.004441832686706	0.840518259577831	0.40061786804526	ERN1	TGFB1	FRMD4A	ACVR1B_TGFBR2	TGFB1->ACVR1B_TGFBR2	ERN1->FRMD4A	0.9161805967259942	dx
HSPA1A:FSTL5->FRMD4A:IL6R	0.0037327134150766	0.0076525052517422	0.487776655132225	0.625708048688848	HSPA1A	FSTL5	FRMD4A	IL6R	FSTL5->IL6R	HSPA1A->FRMD4A	0.9814090404282488	dx
FRMD4A:SEMA3E->HIST:NRP2	0.0037322250464242	0.0024760080868014	1.5073557579715	0.131719492597474	FRMD4A	SEMA3E	HIST	NRP2	SEMA3E->NRP2	FRMD4A->HIST	0.805641579002808	dx
MKI67:HSP90B1->GPNMB:TLR7	0.0037321068817683	0.0037364426266439	0.998839606195301	0.317872396339057	MKI67	HSP90B1	GPNMB	TLR7	HSP90B1->TLR7	MKI67->GPNMB	0.7914631898991452	dx
TMEM163:TGFB3->FRMD4A:ACVR1B_TGFBR2	0.0037320878674513	0.0048777081477727	0.765131441731595	0.444193278919338	TMEM163	TGFB3	FRMD4A	ACVR1B_TGFBR2	TGFB3->ACVR1B_TGFBR2	TMEM163->FRMD4A	0.8266966180840444	dx
IFI44L:GRN->AIF1:TNFRSF1A	0.0037320527814764	0.0084394874705218	0.442213202461889	0.658334933235351	IFI44L	GRN	AIF1	TNFRSF1A	GRN->TNFRSF1A	IFI44L->AIF1	0.8911420712185651	dx
CCL3:APOE->AIF1:SCARB1	0.0037315797994802	0.0082833148669781	0.450493535427029	0.65235461444788	CCL3	APOE	AIF1	SCARB1	APOE->SCARB1	CCL3->AIF1	0.9147106744794544	dx
PICALM:HGF->CCL3:CD44	0.0037314345706728	0.0043549130780827	0.856833306146171	0.3915370158999	PICALM	HGF	CCL3	CD44	HGF->CD44	PICALM->CCL3	0.7683476375835471	dx
HIF1A:FAM3C->HIF1A:LAMP1	0.0037312893824473	0.0085159774920151	0.438151625687828	0.661276372715339	HIF1A	FAM3C	HIF1A	LAMP1	FAM3C->LAMP1	HIF1A->HIF1A	0.8884957119502972	dx
HIF1A:ADM->MKI67:GPR84	0.0037312306978668	0.0045698477916004	0.816489053470227	0.414220481772982	HIF1A	ADM	MKI67	GPR84	ADM->GPR84	HIF1A->MKI67	0.8280850695717482	dx
FRMD4A:RPS19->ERN1:C5AR1	0.0037312015527264	0.0072500786837578	0.514642904646724	0.606802577896616	FRMD4A	RPS19	ERN1	C5AR1	RPS19->C5AR1	FRMD4A->ERN1	0.9481567180105644	dx
HSPA1A:APP->HIST:LRP6	0.0037308651464936	0.0033843009322905	1.10240348631422	0.270286296552274	HSPA1A	APP	HIST	LRP6	APP->LRP6	HSPA1A->HIST	0.9642312732082272	dx
GPNMB:WNT5A->HIST:FZD2	0.0037308078880752	0.0057358804217334	0.650433344799002	0.515412344254877	GPNMB	WNT5A	HIST	FZD2	WNT5A->FZD2	GPNMB->HIST	0.7289742886623943	dx
PICALM:ITGB3BP->HIF1A:ITGB5	0.0037301974836565	0.0055787841840296	0.66863986141191	0.503725238475897	PICALM	ITGB3BP	HIF1A	ITGB5	ITGB3BP->ITGB5	PICALM->HIF1A	0.8365626202408813	dx
TMEM163:FN1->MKI67:ITGA6	0.0037298522879714	0.0055009610659274	0.678036481856569	0.497748562317242	TMEM163	FN1	MKI67	ITGA6	FN1->ITGA6	TMEM163->MKI67	0.7990650387572834	dx
ERN1:CALM1->ERN1:PDE1B	0.0037296210188893	0.0038731018432962	0.962954543874114	0.335570335426122	ERN1	CALM1	ERN1	PDE1B	CALM1->PDE1B	ERN1->ERN1	0.8925812016364018	dx
TMEM163:TF->PICALM:TFRC	0.0037292227515614	0.0053714111180083	0.694272449014131	0.487511365479168	TMEM163	TF	PICALM	TFRC	TF->TFRC	TMEM163->PICALM	0.8847507883720637	dx
CCL3:ADM->HIF1A:VIPR1	0.0037289448684521	0.0085530908869237	0.43597629415502	0.662853929193512	CCL3	ADM	HIF1A	VIPR1	ADM->VIPR1	CCL3->HIF1A	0.9129474545188488	dx
TMEM163:VTN->HIF1A:PLAUR	0.0037280361424936	0.0032184628772107	1.15832814754244	0.246730148904185	TMEM163	VTN	HIF1A	PLAUR	VTN->PLAUR	TMEM163->HIF1A	0.714022315436699	dx
TMEM163:CALR->PICALM:SCARF1	0.003727863275256	0.0062070077967342	0.600589430098252	0.548113479756757	TMEM163	CALR	PICALM	SCARF1	CALR->SCARF1	TMEM163->PICALM	0.8869417591902123	dx
HSPA1A:ANGPTL4->AIF1:ITGA5_ITGB1	0.0037276634537357	0.0081276216111793	0.458641363004455	0.646491728255369	HSPA1A	ANGPTL4	AIF1	ITGA5_ITGB1	ANGPTL4->ITGA5_ITGB1	HSPA1A->AIF1	0.9551869967485592	dx
AIF1:B2M->ERN1:LILRB2	0.0037276056005184	0.0052945758617361	0.704042344063449	0.481406403952361	AIF1	B2M	ERN1	LILRB2	B2M->LILRB2	AIF1->ERN1	0.9531791087380836	dx
GPNMB:ADAM12->FRMD4A:ITGB1	0.0037275969485317	0.0023733971207099	1.57057447993225	0.116281521622118	GPNMB	ADAM12	FRMD4A	ITGB1	ADAM12->ITGB1	GPNMB->FRMD4A	0.4043425638223649	dx
GPNMB:TOR2A->CCL3:ATP5F1B	0.0037274985511761	0.0066318511872005	0.562060041149627	0.574075112161537	GPNMB	TOR2A	CCL3	ATP5F1B	TOR2A->ATP5F1B	GPNMB->CCL3	0.9327386165027558	dx
AIF1:CALM3->HIF1A:PDE1C	0.0037273101561177	0.0055791797377266	0.668074937775076	0.504085758823972	AIF1	CALM3	HIF1A	PDE1C	CALM3->PDE1C	AIF1->HIF1A	0.7884599221512891	dx
HIF1A:COL9A2->PICALM:ITGA2_ITGB1	0.0037271247874944	0.0029228338959677	1.27517502538761	0.202247298929615	HIF1A	COL9A2	PICALM	ITGA2_ITGB1	COL9A2->ITGA2_ITGB1	HIF1A->PICALM	0.6413836252699914	dx
TMEM163:MFNG->HIST:NOTCH1	0.0037268519907676	0.0036233236390951	1.02857275860082	0.303680484451612	TMEM163	MFNG	HIST	NOTCH1	MFNG->NOTCH1	TMEM163->HIST	0.9188319077034172	dx
HSPA1A:F13A1->GPNMB:ITGA4	0.0037267411191792	0.003423092408566	1.08870596360571	0.276283571119858	HSPA1A	F13A1	GPNMB	ITGA4	F13A1->ITGA4	HSPA1A->GPNMB	0.825035936737584	dx
AIF1:CALM3->FRMD4A:TRPC5	0.0037263677775749	0.0029748046050561	1.25264286980107	0.210335705896466	AIF1	CALM3	FRMD4A	TRPC5	CALM3->TRPC5	AIF1->FRMD4A	0.7746577577789474	dx
TMEM163:HLA-A->HIF1A:LILRA1	0.0037263616356509	0.0022768893910184	1.6366019580706	0.101713666233378	TMEM163	HLA-A	HIF1A	LILRA1	HLA-A->LILRA1	TMEM163->HIF1A	0.6848413725636426	dx
HIST:GRN->CD163:EGFR	0.0037262022080923	0.007856463432597	0.474284929861968	0.635296736597194	HIST	GRN	CD163	EGFR	GRN->EGFR	HIST->CD163	0.8860840173457198	dx
HSPA1A:HSPA8->TMEM163:LDLR	0.0037253500236076	0.0054331121553773	0.685675155798237	0.492917976787971	HSPA1A	HSPA8	TMEM163	LDLR	HSPA8->LDLR	HSPA1A->TMEM163	0.8687883574971501	dx
CD163:FAM3C->FRMD4A:GLRA2	0.0037253013336819	0.0038003405021638	0.980254619700741	0.326960449219116	CD163	FAM3C	FRMD4A	GLRA2	FAM3C->GLRA2	CD163->FRMD4A	0.931160000107884	dx
CCL3:CD14->IFI44L:TLR1	0.0037252819823398	0.0104081137335311	0.357920952606274	0.720402470161651	CCL3	CD14	IFI44L	TLR1	CD14->TLR1	CCL3->IFI44L	0.906246223693481	dx
FRMD4A:EFNB2->FRMD4A:EPHB2	0.0037252647706314	0.0069350583429835	0.537164157299467	0.591154227231496	FRMD4A	EFNB2	FRMD4A	EPHB2	EFNB2->EPHB2	FRMD4A->FRMD4A	0.9031593749253386	dx
IFI44L:MTMR4->GPNMB:SMAD3	0.0037252510314194	0.0074024062710312	0.503248659290423	0.614789457687185	IFI44L	MTMR4	GPNMB	SMAD3	MTMR4->SMAD3	IFI44L->GPNMB	0.8417909758738403	dx
CCL3:SLIT2->HIST:APP	0.0037252336253773	0.0041489139678085	0.897881627404544	0.369248660587711	CCL3	SLIT2	HIST	APP	SLIT2->APP	CCL3->HIST	0.8886170193314757	dx
HIF1A:HLA-A->HIST:LILRA1	0.0037250958106616	0.0027637173796131	1.34785699802019	0.177704381230531	HIF1A	HLA-A	HIST	LILRA1	HLA-A->LILRA1	HIF1A->HIST	0.7902386728097641	dx
HIF1A:TXLNA->IFI44L:STX1A	0.0037245943189681	0.0026924494286623	1.38334792078844	0.166558210993007	HIF1A	TXLNA	IFI44L	STX1A	TXLNA->STX1A	HIF1A->IFI44L	0.6794069992408341	dx
HIST:WNT5A->HIST:LRP5	0.0037245824877774	0.0061271982891543	0.607876930369665	0.54326910124337	HIST	WNT5A	HIST	LRP5	WNT5A->LRP5	HIST->HIST	0.9026900523816512	dx
AIF1:ACTR2->HSPA1A:ADRB2	0.0037243624557122	0.0380907603955088	0.0977760070169514	0.9221101597036	AIF1	ACTR2	HSPA1A	ADRB2	ACTR2->ADRB2	AIF1->HSPA1A	0.9602109925965734	dx
GPNMB:TGFB2->GPNMB:TGFBR1_TGFBR2	0.00372434833019	0.0052481689565887	0.709647185713102	0.477922950977218	GPNMB	TGFB2	GPNMB	TGFBR1_TGFBR2	TGFB2->TGFBR1_TGFBR2	GPNMB->GPNMB	0.7630193904980086	dx
TMEM163:LRIG1->TMEM163:EGFR	0.0037241571441074	0.0030692924457867	1.21336015055183	0.22499215487307	TMEM163	LRIG1	TMEM163	EGFR	LRIG1->EGFR	TMEM163->TMEM163	0.864895093291594	dx
CD163:JAM3->AIF1:ITGAM_ITGB2	0.0037236969708331	0.0069544275312294	0.535442630484193	0.59234381814113	CD163	JAM3	AIF1	ITGAM_ITGB2	JAM3->ITGAM_ITGB2	CD163->AIF1	0.8548353978204204	dx
IFI44L:HLA-A->IFI44L:LILRB1	0.0037235686103154	0.019309584791371	0.19283524998318	0.847087996073719	IFI44L	HLA-A	IFI44L	LILRB1	HLA-A->LILRB1	IFI44L->IFI44L	0.94288635046332	dx
FRMD4A:WNT5B->FRMD4A:FZD6_LRP6	0.0037233265018872	0.0048197008957929	0.772522316714151	0.439805134472837	FRMD4A	WNT5B	FRMD4A	FZD6_LRP6	WNT5B->FZD6_LRP6	FRMD4A->FRMD4A	0.8687813554720353	dx
HIST:WNT5A->HIF1A:ADRB2	0.0037228776709441	0.0134834723182379	0.276106746324427	0.782466079197366	HIST	WNT5A	HIF1A	ADRB2	WNT5A->ADRB2	HIST->HIF1A	0.9332855241394058	dx
CD163:JAM3->HSPA1A:ITGAM_ITGB2	0.0037228492458729	0.004305704195611	0.864631910772641	0.387240852023789	CD163	JAM3	HSPA1A	ITGAM_ITGB2	JAM3->ITGAM_ITGB2	CD163->HSPA1A	0.9412009451209022	dx
TMEM163:JAG2->HIF1A:NOTCH1	0.0037222746885254	0.0054121604065241	0.687761339083432	0.491603085760972	TMEM163	JAG2	HIF1A	NOTCH1	JAG2->NOTCH1	TMEM163->HIF1A	0.784570060816947	dx
CCL3:SERPINA1->MKI67:LRP1	0.0037220946260075	0.0022020322954685	1.69029974431669	0.0909706240041099	CCL3	SERPINA1	MKI67	LRP1	SERPINA1->LRP1	CCL3->MKI67	0.8231554654187161	dx
PICALM:GSTO1->GPNMB:RYR1	0.0037220745016986	0.0035245295423125	1.05604860365461	0.29094600994648	PICALM	GSTO1	GPNMB	RYR1	GSTO1->RYR1	PICALM->GPNMB	0.5177108140234518	dx
AIF1:AGTRAP->GPNMB:RACK1	0.0037214134033061	0.0079980629605299	0.465289335889342	0.641724270556306	AIF1	AGTRAP	GPNMB	RACK1	AGTRAP->RACK1	AIF1->GPNMB	0.8344286433472666	dx
CD163:LRP1B->PICALM:PLAUR	0.0037208245271891	0.0058710183792742	0.633761348852926	0.526236580988553	CD163	LRP1B	PICALM	PLAUR	LRP1B->PLAUR	CD163->PICALM	0.8450948159887844	dx
HSPA1A:MPZ->HSPA1A:MPZL1	0.0037205932848243	0.0044691025488572	0.832514636697182	0.405118519982549	HSPA1A	MPZ	HSPA1A	MPZL1	MPZ->MPZL1	HSPA1A->HSPA1A	0.8997659888466577	dx
CD163:PTPN6->IFI44L:CLEC12A	0.0037204739804694	0.0067459251964069	0.551514265597123	0.581281190194223	CD163	PTPN6	IFI44L	CLEC12A	PTPN6->CLEC12A	CD163->IFI44L	0.8479774040609221	dx
TMEM163:FBN1->CD163:ITGA5	0.0037204262985072	0.0053386089957568	0.696890576077815	0.485871275869172	TMEM163	FBN1	CD163	ITGA5	FBN1->ITGA5	TMEM163->CD163	0.8895612106150871	dx
CD163:CXCL12->ERN1:DPP4	0.0037202995532488	0.0075930797305183	0.489959237263911	0.624162743843411	CD163	CXCL12	ERN1	DPP4	CXCL12->DPP4	CD163->ERN1	0.950792113485888	dx
IFI44L:SELPLG->AIF1:ITGB2	0.0037199401820167	0.0035902256540199	1.03612990950902	0.300141540299601	IFI44L	SELPLG	AIF1	ITGB2	SELPLG->ITGB2	IFI44L->AIF1	0.8911420712185651	dx
IFI44L:FSTL5->CD163:IL6R	0.0037189152047868	0.0048874088738599	0.760917553814095	0.446706313108831	IFI44L	FSTL5	CD163	IL6R	FSTL5->IL6R	IFI44L->CD163	0.8803101433072845	dx
CCL3:GPI->GPNMB:AMFR	0.0037188089412136	0.0055169092960443	0.674074693212746	0.500263827691471	CCL3	GPI	GPNMB	AMFR	GPI->AMFR	CCL3->GPNMB	0.9260795049047068	dx
MKI67:LIN7C->MKI67:HTR2C	0.003718486343696	0.0086669821021596	0.429040501049326	0.667893750724318	MKI67	LIN7C	MKI67	HTR2C	LIN7C->HTR2C	MKI67->MKI67	0.8860185078765325	dx
CCL3:SPARC->CCL3:ENG	0.0037184063669502	0.0026453571410907	1.40563491756619	0.159832561891287	CCL3	SPARC	CCL3	ENG	SPARC->ENG	CCL3->CCL3	0.633880830963618	dx
AIF1:TXLNA->FRMD4A:STX4	0.0037172575737045	0.0034895500947632	1.06525410805338	0.286760954098457	AIF1	TXLNA	FRMD4A	STX4	TXLNA->STX4	AIF1->FRMD4A	0.7746577577789474	dx
ERN1:TNF->FRMD4A:FAS	0.0037169578119742	0.0119972509242846	0.309817460302546	0.756699773090307	ERN1	TNF	FRMD4A	FAS	TNF->FAS	ERN1->FRMD4A	0.9196790722051096	dx
AIF1:IL10->IFI44L:IFNLR1	0.0037157930956449	0.0043036693891256	0.863401149036647	0.387916947906031	AIF1	IL10	IFI44L	IFNLR1	IL10->IFNLR1	AIF1->IFI44L	0.8523023501522897	dx
PICALM:SPON1->MKI67:APP	0.0037156310455142	0.0030271749760105	1.22742526446591	0.219662795481718	PICALM	SPON1	MKI67	APP	SPON1->APP	PICALM->MKI67	0.8511785330085762	dx
GPNMB:CALM1->FRMD4A:CACNA1C	0.0037153507010494	0.0062063964898045	0.598632508759765	0.549417972653635	GPNMB	CALM1	FRMD4A	CACNA1C	CALM1->CACNA1C	GPNMB->FRMD4A	0.7673709488004138	dx
HSPA1A:CCL2->AIF1:CCR1	0.0037148664928574	0.0093364088147563	0.397890298782337	0.69071105138174	HSPA1A	CCL2	AIF1	CCR1	CCL2->CCR1	HSPA1A->AIF1	0.9551869967485592	dx
CD163:PTPN6->CCL3:EGFR	0.003714479235495	0.0058428634411829	0.635729257218964	0.524952903512659	CD163	PTPN6	CCL3	EGFR	PTPN6->EGFR	CD163->CCL3	0.8754501593322893	dx
HIF1A:CXCL12->ERN1:ITGB1	0.0037143432532287	0.0151818407685456	0.244656976044978	0.806722043846512	HIF1A	CXCL12	ERN1	ITGB1	CXCL12->ITGB1	HIF1A->ERN1	0.939530555968549	dx
HSPA1A:HLA-B->CD163:LILRB2	0.003714134402724	0.0038212427927789	0.971970273582922	0.331065337315719	HSPA1A	HLA-B	CD163	LILRB2	HLA-B->LILRB2	HSPA1A->CD163	0.9456236869581376	dx
HIF1A:ARF1->MKI67:INSR	0.0037140992429375	0.0058843943329933	0.631177829485852	0.527924256516724	HIF1A	ARF1	MKI67	INSR	ARF1->INSR	HIF1A->MKI67	0.8290720486120191	dx
HIF1A:HLA-C->HIF1A:LILRA1	0.0037133344946478	0.0035526021031044	1.04524356707524	0.295910412355702	HIF1A	HLA-C	HIF1A	LILRA1	HLA-C->LILRA1	HIF1A->HIF1A	0.7509233409437506	dx
HIF1A:TNF->PICALM:TNFRSF1B	0.0037131940951096	0.017264667571055	0.215074751936432	0.829709038312113	HIF1A	TNF	PICALM	TNFRSF1B	TNF->TNFRSF1B	HIF1A->PICALM	0.9256435258752788	dx
HIF1A:ANGPTL1->AIF1:LILRB2	0.0037129464169751	0.0055299379934082	0.671426410459037	0.501948924891078	HIF1A	ANGPTL1	AIF1	LILRB2	ANGPTL1->LILRB2	HIF1A->AIF1	0.8320320998959538	dx
CD163:LRPAP1->HSPA1A:LDLR	0.0037123933452633	0.0046120312146482	0.804936734485307	0.420856188903765	CD163	LRPAP1	HSPA1A	LDLR	LRPAP1->LDLR	CD163->HSPA1A	0.9412009451209022	dx
ERN1:C3->ERN1:C5AR2	0.0037122838596619	0.0033025729673137	1.12405808937555	0.260988383489763	ERN1	C3	ERN1	C5AR2	C3->C5AR2	ERN1->ERN1	0.8925812016364018	dx
CD163:VCAN->AIF1:ITGB1	0.0037122075122135	0.0038946113548576	0.953165071935458	0.340506440323671	CD163	VCAN	AIF1	ITGB1	VCAN->ITGB1	CD163->AIF1	0.7876594709873078	dx
PICALM:PDCD1LG2->IFI44L:RGMB	0.0037121871189099	0.0068848870796819	0.539179085429742	0.589763290110746	PICALM	PDCD1LG2	IFI44L	RGMB	PDCD1LG2->RGMB	PICALM->IFI44L	0.8323951241185104	dx
PICALM:C1QA->HSPA1A:CD33	0.0037116529605792	0.0025855504367088	1.43553686204779	0.151134171911482	PICALM	C1QA	HSPA1A	CD33	C1QA->CD33	PICALM->HSPA1A	0.9461654187478448	dx
HIST:TGFB2->TMEM163:ACVR1B_TGFBR2	0.0037111042615445	0.0031251868926782	1.18748234553235	0.235037416241267	HIST	TGFB2	TMEM163	ACVR1B_TGFBR2	TGFB2->ACVR1B_TGFBR2	HIST->TMEM163	0.8515815416839086	dx
CD163:HSP90AA1->IFI44L:CFTR	0.003710828317595	0.0046661708749506	0.795261986121389	0.426461121217847	CD163	HSP90AA1	IFI44L	CFTR	HSP90AA1->CFTR	CD163->IFI44L	0.8479774040609221	dx
IFI44L:PROS1->CD163:AXL	0.0037104049738524	0.0107679861054931	0.34457742956779	0.730412076325384	IFI44L	PROS1	CD163	AXL	PROS1->AXL	IFI44L->CD163	0.9096438243730828	dx
PICALM:TGFB1->HSPA1A:ITGB1	0.0037104011613573	0.015583054609198	0.238104868038341	0.811799759160087	PICALM	TGFB1	HSPA1A	ITGB1	TGFB1->ITGB1	PICALM->HSPA1A	0.9653469991896346	dx
AIF1:ST6GAL1->HIF1A:EGFR	0.0037101629924165	0.004138770848991	0.896440785872702	0.370017392380082	AIF1	ST6GAL1	HIF1A	EGFR	ST6GAL1->EGFR	AIF1->HIF1A	0.7861029099788901	dx
PICALM:MAML2->HIST:NOTCH4	0.0037096047693678	0.0034892163704329	1.063162720662	0.287708165068176	PICALM	MAML2	HIST	NOTCH4	MAML2->NOTCH4	PICALM->HIST	0.6702494715633287	dx
HSPA1A:APP->HSPA1A:TNFRSF21	0.0037091928174926	0.0071241584603372	0.520649960011839	0.602610639276144	HSPA1A	APP	HSPA1A	TNFRSF21	APP->TNFRSF21	HSPA1A->HSPA1A	0.9228545439240644	dx
HIST:C5->IFI44L:C5AR2	0.0037091820929127	0.0032219294473222	1.15123007922952	0.249637593720793	HIST	C5	IFI44L	C5AR2	C5->C5AR2	HIST->IFI44L	0.866304563175241	dx
CD163:SPP1->CCL3:PTGER4	0.0037090142588895	0.0098891905972809	0.375057414699777	0.707617767217098	CD163	SPP1	CCL3	PTGER4	SPP1->PTGER4	CD163->CCL3	0.9133479738479052	dx
CD163:WNT5A->HSPA1A:ROR2	0.00370835082242	0.0018115872342318	2.04701752824637	0.0406563635524727	CD163	WNT5A	HSPA1A	ROR2	WNT5A->ROR2	CD163->HSPA1A	0.9412009451209022	dx
IFI44L:HGF->AIF1:ITGB1	0.0037083317703188	0.0051746193687398	0.71663855948925	0.473597145590806	IFI44L	HGF	AIF1	ITGB1	HGF->ITGB1	IFI44L->AIF1	0.8911420712185651	dx
CD163:TGFB1->HSPA1A:ACVR1B_TGFBR2	0.0037076964731112	0.0034792749745277	1.06565203965076	0.286580965474873	CD163	TGFB1	HSPA1A	ACVR1B_TGFBR2	TGFB1->ACVR1B_TGFBR2	CD163->HSPA1A	0.9412009451209022	dx
CD163:ADAM15->CCL3:ITGAV	0.0037069896443007	0.0075291534955563	0.492351450463664	0.622470914080854	CD163	ADAM15	CCL3	ITGAV	ADAM15->ITGAV	CD163->CCL3	0.8986719878875287	dx
CCL3:GNAS->CD163:VIPR1	0.0037067868344653	0.0044448460071188	0.833951688883838	0.404308208215605	CCL3	GNAS	CD163	VIPR1	GNAS->VIPR1	CCL3->CD163	0.805336314614667	dx
CD163:VIM->GPNMB:CD44	0.00370624250811	0.0044621718642901	0.830591608936081	0.406204376621686	CD163	VIM	GPNMB	CD44	VIM->CD44	CD163->GPNMB	0.6166204941514791	dx
HIF1A:CD14->AIF1:RIPK1	0.0037061711413587	0.0053153637461668	0.697256353157657	0.485642377749265	HIF1A	CD14	AIF1	RIPK1	CD14->RIPK1	HIF1A->AIF1	0.8320320998959538	dx
MKI67:ADAM15->FRMD4A:ITGA5	0.0037041670682853	0.005875615896874	0.630430432026037	0.528413005399787	MKI67	ADAM15	FRMD4A	ITGA5	ADAM15->ITGA5	MKI67->FRMD4A	0.8387136616068765	dx
HIF1A:NECTIN3->IFI44L:CADM1	0.0037038424679604	0.002498184560204	1.48261362549528	0.138177094918444	HIF1A	NECTIN3	IFI44L	CADM1	NECTIN3->CADM1	HIF1A->IFI44L	0.6794069992408341	dx
HIST:MFNG->HIST:NOTCH2	0.0037037227396886	0.0048375367595837	0.76562162186183	0.443901475322682	HIST	MFNG	HIST	NOTCH2	MFNG->NOTCH2	HIST->HIST	0.8989261252631972	dx
HSPA1A:CALM1->TMEM163:PTH2R	0.0037036965750459	0.0056626416866427	0.65405808454778	0.513074384641399	HSPA1A	CALM1	TMEM163	PTH2R	CALM1->PTH2R	HSPA1A->TMEM163	0.8687883574971501	dx
PICALM:SELPLG->PICALM:SELL	0.0037033800963263	0.0029455950011053	1.25726044990458	0.208659340316783	PICALM	SELPLG	PICALM	SELL	SELPLG->SELL	PICALM->PICALM	0.6470739942716188	dx
AIF1:HLA-F->AIF1:LILRB1	0.0037028422987489	0.0035655774114129	1.03849723943635	0.29903861981637	AIF1	HLA-F	AIF1	LILRB1	HLA-F->LILRB1	AIF1->AIF1	0.8138240078011937	dx
HSPA1A:LAMA1->AIF1:RPSA	0.0037027639868605	0.0037267472161916	0.993564567720903	0.320434901382396	HSPA1A	LAMA1	AIF1	RPSA	LAMA1->RPSA	HSPA1A->AIF1	0.8523493738534944	dx
FRMD4A:GNAI2->HIST:ADCY9	0.0037025605738723	0.0058929843555556	0.628299746016073	0.529807597991624	FRMD4A	GNAI2	HIST	ADCY9	GNAI2->ADCY9	FRMD4A->HIST	0.8741581333540736	dx
HSPA1A:APP->CD163:RPSA	0.0037025171958256	0.0044873152101859	0.825107446747022	0.40931059232269	HSPA1A	APP	CD163	RPSA	APP->RPSA	HSPA1A->CD163	0.9456236869581376	dx
MKI67:ANXA1->AIF1:FPR1	0.0037020846344975	0.0030621498045494	1.20898220883814	0.22666968054351	MKI67	ANXA1	AIF1	FPR1	ANXA1->FPR1	MKI67->AIF1	0.7750612832472837	dx
HIF1A:LYZ->GPNMB:ITGAL	0.0037017814889402	0.0040304645145581	0.918450336324579	0.358383148229087	HIF1A	LYZ	GPNMB	ITGAL	LYZ->ITGAL	HIF1A->GPNMB	0.6893669731990695	dx
FRMD4A:NECTIN2->TMEM163:CD226	0.00370077718063	0.0050080997224571	0.738958364593889	0.459932279909636	FRMD4A	NECTIN2	TMEM163	CD226	NECTIN2->CD226	FRMD4A->TMEM163	0.8265033650792167	dx
TMEM163:PTMA->TMEM163:VIPR1	0.003700281887051	0.0033724060695455	1.09722311333335	0.272543871696391	TMEM163	PTMA	TMEM163	VIPR1	PTMA->VIPR1	TMEM163->TMEM163	0.864895093291594	dx
TMEM163:PLAU->HIST:LRP1	0.0037001055038444	0.0051046881141299	0.724844578379331	0.46854738421177	TMEM163	PLAU	HIST	LRP1	PLAU->LRP1	TMEM163->HIST	0.9188319077034172	dx
CD163:JAM2->HIST:ITGA4_ITGB1	0.0036999441786829	0.0029840658922827	1.23990029451142	0.215012274952851	CD163	JAM2	HIST	ITGA4_ITGB1	JAM2->ITGA4_ITGB1	CD163->HIST	0.6765613688184917	dx
CD163:CALM3->MKI67:KCNQ1	0.0036992343339365	0.0039571998392029	0.934811099831041	0.349885658226373	CD163	CALM3	MKI67	KCNQ1	CALM3->KCNQ1	CD163->MKI67	0.8366259103386368	dx
ERN1:TNF->IFI44L:SEMA4C	0.003699075617449	0.0056162650238836	0.65863622918763	0.510129392435112	ERN1	TNF	IFI44L	SEMA4C	TNF->SEMA4C	ERN1->IFI44L	0.8308753099525737	dx
CD163:TGS1->ERN1:RXRA	0.0036990712349472	0.0055779879203526	0.663155117538054	0.507231213326993	CD163	TGS1	ERN1	RXRA	TGS1->RXRA	CD163->ERN1	0.950792113485888	dx
AIF1:GNAI2->AIF1:CCR5	0.003699041906268	0.0034573382348138	1.06991033420459	0.284659671004246	AIF1	GNAI2	AIF1	CCR5	GNAI2->CCR5	AIF1->AIF1	0.8061735720807273	dx
ERN1:EDA->ERN1:EDA2R	0.0036989277110298	0.0038300309043554	0.965769677425711	0.334159444754002	ERN1	EDA	ERN1	EDA2R	EDA->EDA2R	ERN1->ERN1	0.8925812016364018	dx
GPNMB:VEGFB->IFI44L:NRP1	0.0036984189498139	0.0042725569861373	0.865621912548805	0.386697534945365	GPNMB	VEGFB	IFI44L	NRP1	VEGFB->NRP1	GPNMB->IFI44L	0.8819964979804521	dx
IFI44L:SEMA6A->TMEM163:PLXNA2	0.0036974522625989	0.0031033384328281	1.19144345440578	0.233479542464512	IFI44L	SEMA6A	TMEM163	PLXNA2	SEMA6A->PLXNA2	IFI44L->TMEM163	0.9165612252182856	dx
HIF1A:IL10->HSPA1A:IFNLR1	0.0036972100304902	0.0489090330424597	0.0755936030728843	0.93974242591176	HIF1A	IL10	HSPA1A	IFNLR1	IL10->IFNLR1	HIF1A->HSPA1A	0.9853899647503236	dx
MKI67:SLIT2->HIST:APP	0.003696467820344	0.0033839761659588	1.09234451989607	0.274681698904539	MKI67	SLIT2	HIST	APP	SLIT2->APP	MKI67->HIST	0.8406160452940099	dx
GPNMB:CD14->ERN1:TLR1	0.0036957285043201	0.0068276556876529	0.541288060410468	0.588309048699546	GPNMB	CD14	ERN1	TLR1	CD14->TLR1	GPNMB->ERN1	0.8841273318008603	dx
GPNMB:GNAS->HIF1A:ADCY1	0.0036953511962313	0.0046879130678134	0.788272125096146	0.430537548859056	GPNMB	GNAS	HIF1A	ADCY1	GNAS->ADCY1	GPNMB->HIF1A	0.7361984132545129	dx
FRMD4A:ADAM10->HSPA1A:TSPAN17	0.0036946419881979	0.0045686280508568	0.808698354751154	0.418688674764916	FRMD4A	ADAM10	HSPA1A	TSPAN17	ADAM10->TSPAN17	FRMD4A->HSPA1A	0.9386898394528572	dx
GPNMB:LRIG2->CD163:EGFR	0.0036943148572011	0.0044313875685331	0.833669996150659	0.404466970062966	GPNMB	LRIG2	CD163	EGFR	LRIG2->EGFR	GPNMB->CD163	0.6189157750663143	dx
HSPA1A:GSTO1->CD163:RYR1	0.0036941466098228	0.0034650377772746	1.06612015431715	0.286369329998787	HSPA1A	GSTO1	CD163	RYR1	GSTO1->RYR1	HSPA1A->CD163	0.9456236869581376	dx
CCL3:IL16->IFI44L:CD9	0.003694097749604	0.0455894449277868	0.0810296715710283	0.935418355582969	CCL3	IL16	IFI44L	CD9	IL16->CD9	CCL3->IFI44L	0.9874476251668316	dx
TMEM163:APP->HSPA1A:FPR2	0.0036932644377962	0.0079388984097197	0.465211197724175	0.641780220551551	TMEM163	APP	HSPA1A	FPR2	APP->FPR2	TMEM163->HSPA1A	0.9495628762888726	dx
MKI67:MAML2->HSPA1A:NOTCH1	0.0036922073825363	0.0041008550897428	0.900350610235266	0.367933695708393	MKI67	MAML2	HSPA1A	NOTCH1	MAML2->NOTCH1	MKI67->HSPA1A	0.8612219762023405	dx
HSPA1A:LAMA2->FRMD4A:ITGA6_ITGB1	0.0036907903002867	0.0024383526729581	1.51364088600407	0.130116945371746	HSPA1A	LAMA2	FRMD4A	ITGA6_ITGB1	LAMA2->ITGA6_ITGB1	HSPA1A->FRMD4A	0.9814090404282488	dx
HSPA1A:IL16->CD163:CD4	0.0036904281372708	0.0026324104686129	1.40191971627257	0.160939222132957	HSPA1A	IL16	CD163	CD4	IL16->CD4	HSPA1A->CD163	0.9456236869581376	dx
FRMD4A:JAG2->GPNMB:NOTCH2	0.003689909964887	0.0024175319106668	1.52631282698117	0.126931975691225	FRMD4A	JAG2	GPNMB	NOTCH2	JAG2->NOTCH2	FRMD4A->GPNMB	0.3916393621829756	dx
ERN1:GNAI2->MKI67:OPRM1	0.0036896474540664	0.010979344372727	0.3360535318695	0.736830498818667	ERN1	GNAI2	MKI67	OPRM1	GNAI2->OPRM1	ERN1->MKI67	0.847494118553923	dx
HIF1A:VIM->GPNMB:CD44	0.0036895726419645	0.002043248507126	1.80573857222792	0.0709591845810036	HIF1A	VIM	GPNMB	CD44	VIM->CD44	HIF1A->GPNMB	0.3938340146234485	dx
HSPA1A:SELPLG->FRMD4A:ITGB2	0.0036892278317188	0.0077896479098871	0.473606493438066	0.635780544115234	HSPA1A	SELPLG	FRMD4A	ITGB2	SELPLG->ITGB2	HSPA1A->FRMD4A	0.9814090404282488	dx
AIF1:CXCL12->HIST:ITGA5	0.0036891738787566	0.0033963318531216	1.08622303069879	0.277380330334892	AIF1	CXCL12	HIST	ITGA5	CXCL12->ITGA5	AIF1->HIST	0.8321968819292477	dx
CD163:B2M->PICALM:TFRC	0.0036889638891139	0.0172683168231768	0.213626141267155	0.830838612170292	CD163	B2M	PICALM	TFRC	B2M->TFRC	CD163->PICALM	0.9300789504057754	dx
HSPA1A:VCL->TMEM163:ITGB5	0.0036884393801787	0.0037600871790404	0.980945176148842	0.326619777849956	HSPA1A	VCL	TMEM163	ITGB5	VCL->ITGB5	HSPA1A->TMEM163	0.8687883574971501	dx
TMEM163:TNF->CCL3:VSIR	0.0036884175409932	0.0023453676655009	1.57263937558615	0.115802344782574	TMEM163	TNF	CCL3	VSIR	TNF->VSIR	TMEM163->CCL3	0.8629525236630288	dx
GPNMB:SPP1->CCL3:CD44	0.0036883569822153	0.0067967422118886	0.54266542223181	0.587360185702801	GPNMB	SPP1	CCL3	CD44	SPP1->CD44	GPNMB->CCL3	0.9327386165027558	dx
CCL3:ADM->IFI44L:VIPR1	0.0036870255557968	0.0084587966883045	0.435880621282059	0.662923345835444	CCL3	ADM	IFI44L	VIPR1	ADM->VIPR1	CCL3->IFI44L	0.899312143608156	dx
HIF1A:CALM1->MKI67:GRM5	0.0036870063179546	0.0051304045643133	0.718658006739103	0.472351663257628	HIF1A	CALM1	MKI67	GRM5	CALM1->GRM5	HIF1A->MKI67	0.8280850695717482	dx
ERN1:LTBP3->TMEM163:ITGB5	0.0036857527587949	0.0069422864135909	0.530913382020554	0.595478804008565	ERN1	LTBP3	TMEM163	ITGB5	LTBP3->ITGB5	ERN1->TMEM163	0.775477773534719	dx
TMEM163:CD22->PICALM:PTPRC	0.0036855588102437	0.0035020053466163	1.05241381593115	0.292609732673573	TMEM163	CD22	PICALM	PTPRC	CD22->PTPRC	TMEM163->PICALM	0.8270348680452623	dx
GPNMB:HLA-A->IFI44L:LILRB2	0.0036849507529825	0.0045661558625331	0.807013791013758	0.419658537730325	GPNMB	HLA-A	IFI44L	LILRB2	HLA-A->LILRB2	GPNMB->IFI44L	0.8819964979804521	dx
CD163:CALM3->MKI67:ESR1	0.0036846652043832	0.005400464270039	0.682286747979283	0.495057650962686	CD163	CALM3	MKI67	ESR1	CALM3->ESR1	CD163->MKI67	0.8671208351332177	dx
TMEM163:MMP2->IFI44L:PECAM1	0.0036843574649794	0.0037329993499691	0.986969757980227	0.323657464435211	TMEM163	MMP2	IFI44L	PECAM1	MMP2->PECAM1	TMEM163->IFI44L	0.8808843064871261	dx
ERN1:EFNB1->CD163:EPHB2	0.0036840481329698	0.0176357728708851	0.208896324529777	0.8345291734676	ERN1	EFNB1	CD163	EPHB2	EFNB1->EPHB2	ERN1->CD163	0.918765504134368	dx
TMEM163:FSTL5->FRMD4A:LILRA1	0.0036829474874517	0.0050987538655099	0.722323058652576	0.470095879280464	TMEM163	FSTL5	FRMD4A	LILRA1	FSTL5->LILRA1	TMEM163->FRMD4A	0.8277411602137158	dx
HIF1A:AFDN->IFI44L:EPHB6	0.0036821900352974	0.0031078922986812	1.18478688494448	0.236101719323577	HIF1A	AFDN	IFI44L	EPHB6	AFDN->EPHB6	HIF1A->IFI44L	0.7130778198537024	dx
HIST:RPS19->ERN1:C5AR1	0.0036821174355758	0.0072335997676439	0.509029743675622	0.61073137571681	HIST	RPS19	ERN1	C5AR1	RPS19->C5AR1	HIST->ERN1	0.8883860009859449	dx
IFI44L:IGF1->FRMD4A:IGF1R	0.0036821173135816	0.0043963705137864	0.837535713160442	0.402291511289855	IFI44L	IGF1	FRMD4A	IGF1R	IGF1->IGF1R	IFI44L->FRMD4A	0.8637061817198074	dx
HIST:COL5A1->MKI67:ITGA1_ITGB1	0.0036814893282769	0.0041561050237086	0.885802766598958	0.375723818758171	HIST	COL5A1	MKI67	ITGA1_ITGB1	COL5A1->ITGA1_ITGB1	HIST->MKI67	0.8918353170981901	dx
AIF1:JAM3->PICALM:ITGB1	0.0036814021083735	0.0046332430959815	0.794562692289225	0.426867927391827	AIF1	JAM3	PICALM	ITGB1	JAM3->ITGB1	AIF1->PICALM	0.8983743397104126	dx
CCL3:C1QA->CCL3:CD93	0.003681377560827	0.0078501094897022	0.468958753461502	0.639099118758835	CCL3	C1QA	CCL3	CD93	C1QA->CD93	CCL3->CCL3	0.8908410264760435	dx
HSPA1A:TIMP2->HSPA1A:CD44	0.003681020497591	0.0038956519285106	0.944904874753102	0.344707442599163	HSPA1A	TIMP2	HSPA1A	CD44	TIMP2->CD44	HSPA1A->HSPA1A	0.8997659888466577	dx
TMEM163:LGALS1->HIF1A:CD69	0.0036809526170505	0.0027321459629772	1.34727524331799	0.177891602339462	TMEM163	LGALS1	HIF1A	CD69	LGALS1->CD69	TMEM163->HIF1A	0.7089013270790563	dx
CD163:SPP1->TMEM163:CD44	0.0036809387203411	0.0023416881647957	1.57191669483552	0.115969872218087	CD163	SPP1	TMEM163	CD44	SPP1->CD44	CD163->TMEM163	0.8653334554699594	dx
PICALM:LIN7C->MKI67:ABCA1	0.0036806306541691	0.0073637389300013	0.499831768773536	0.61719353919702	PICALM	LIN7C	MKI67	ABCA1	LIN7C->ABCA1	PICALM->MKI67	0.8726995824228168	dx
ERN1:EFNB2->CCL3:PECAM1	0.0036801991535004	0.0084434432068184	0.435864737093106	0.662934871086361	ERN1	EFNB2	CCL3	PECAM1	EFNB2->PECAM1	ERN1->CCL3	0.9165343851381872	dx
FRMD4A:FGF2->FRMD4A:SDC3	0.0036800418422786	0.0047252125917605	0.778809793382759	0.436091767884355	FRMD4A	FGF2	FRMD4A	SDC3	FGF2->SDC3	FRMD4A->FRMD4A	0.8687813554720353	dx
GPNMB:S100A1->CCL3:TRPM3	0.0036796515981825	0.0042677896249161	0.862191420284639	0.388582190221817	GPNMB	S100A1	CCL3	TRPM3	S100A1->TRPM3	GPNMB->CCL3	0.9309482710338156	dx
CD163:FARP2->HIF1A:PLXNA3	0.0036796438496732	0.0026179251329835	1.40555732603388	0.159855615370966	CD163	FARP2	HIF1A	PLXNA3	FARP2->PLXNA3	CD163->HIF1A	0.6089737728417751	dx
CCL3:ADAM15->FRMD4A:ITGA5	0.0036791383049799	0.0023482032616877	1.56678868691106	0.117164092610227	CCL3	ADAM15	FRMD4A	ITGA5	ADAM15->ITGA5	CCL3->FRMD4A	0.567446867789876	dx
IFI44L:CCL3->HSPA1A:CCR1	0.0036790224900358	0.0062654156380624	0.587195280020326	0.557072562007375	IFI44L	CCL3	HSPA1A	CCR1	CCL3->CCR1	IFI44L->HSPA1A	0.9207043139620192	dx
GPNMB:RARRES1->FRMD4A:NRP2	0.0036789363208691	0.0052613536331322	0.699237606402617	0.484403552268728	GPNMB	RARRES1	FRMD4A	NRP2	RARRES1->NRP2	GPNMB->FRMD4A	0.7328094695407901	dx
TMEM163:ADAM10->FRMD4A:TSPAN17	0.0036788419750197	0.0028144527343724	1.30712515797147	0.1911702082972	TMEM163	ADAM10	FRMD4A	TSPAN17	ADAM10->TSPAN17	TMEM163->FRMD4A	0.7037986012470165	dx
IFI44L:LAMC3->HSPA1A:ITGA6_ITGB1	0.0036786987530302	0.0055987798566206	0.657053652266783	0.511146418846029	IFI44L	LAMC3	HSPA1A	ITGA6_ITGB1	LAMC3->ITGA6_ITGB1	IFI44L->HSPA1A	0.9207043139620192	dx
ERN1:APOE->MKI67:SORL1	0.0036786974650226	0.0078149457428694	0.470725912381312	0.637836477500131	ERN1	APOE	MKI67	SORL1	APOE->SORL1	ERN1->MKI67	0.8427979713057815	dx
AIF1:ADAM17->HIF1A:IL6R	0.003678537325428	0.0094825936772622	0.387925229175283	0.698071367125567	AIF1	ADAM17	HIF1A	IL6R	ADAM17->IL6R	AIF1->HIF1A	0.8564293215598454	dx
HSPA1A:CALM3->IFI44L:TRPC5	0.0036785032377022	0.0049568518027558	0.74210474391369	0.458023875817168	HSPA1A	CALM3	IFI44L	TRPC5	CALM3->TRPC5	HSPA1A->IFI44L	0.9320346540623884	dx
AIF1:HSP90B1->ERN1:TLR1	0.0036780801147961	0.0072036611086004	0.510584834481577	0.609641797377398	AIF1	HSP90B1	ERN1	TLR1	HSP90B1->TLR1	AIF1->ERN1	0.9531791087380836	dx
TMEM163:GNAI2->HIF1A:ADCY9	0.0036780554382385	0.0028210226116935	1.30380218258175	0.192301038275812	TMEM163	GNAI2	HIF1A	ADCY9	GNAI2->ADCY9	TMEM163->HIF1A	0.7089013270790563	dx
GPNMB:CP->TMEM163:SLC40A1	0.003677999688965	0.0214430649322088	0.171523972929845	0.863811782085016	GPNMB	CP	TMEM163	SLC40A1	CP->SLC40A1	GPNMB->TMEM163	0.9552918492849916	dx
GPNMB:PIGF->ERN1:FLT1	0.0036770544359539	0.0192465811262732	0.191049746021355	0.848486619191084	GPNMB	PIGF	ERN1	FLT1	PIGF->FLT1	GPNMB->ERN1	0.9069777193543028	dx
IFI44L:SEMA4G->TMEM163:PLXNB2	0.003676613453757	0.0084353787184751	0.435856358850201	0.662940950204569	IFI44L	SEMA4G	TMEM163	PLXNB2	SEMA4G->PLXNB2	IFI44L->TMEM163	0.9237350884315112	dx
ERN1:HBEGF->ERN1:CD9	0.003676364780612	0.0070238751442166	0.523409756740783	0.600689135957656	ERN1	HBEGF	ERN1	CD9	HBEGF->CD9	ERN1->ERN1	0.8925812016364018	dx
CD163:FAM3C->FRMD4A:CLEC2D	0.003675376862712	0.0100623232530432	0.365261259282288	0.714916394110653	CD163	FAM3C	FRMD4A	CLEC2D	FAM3C->CLEC2D	CD163->FRMD4A	0.9554647337761198	dx
GPNMB:ADAM9->ERN1:ITGA6	0.0036751433090103	0.0044310177195719	0.829412911796112	0.406870797714372	GPNMB	ADAM9	ERN1	ITGA6	ADAM9->ITGA6	GPNMB->ERN1	0.8841273318008603	dx
FRMD4A:IL16->IFI44L:GRIN2B	0.0036749375647535	0.0019438740386357	1.89052247816055	0.0586881172051618	FRMD4A	IL16	IFI44L	GRIN2B	IL16->GRIN2B	FRMD4A->IFI44L	0.5317573483490369	dx
FRMD4A:SPP1->HIST:ITGA4_ITGB1	0.0036742066185035	0.0035099321457825	1.0468027488561	0.295190562327183	FRMD4A	SPP1	HIST	ITGA4_ITGB1	SPP1->ITGA4_ITGB1	FRMD4A->HIST	0.8415557000154034	dx
GPNMB:PDGFC->HSPA1A:FLT1	0.0036736036420608	0.0046161708651263	0.795811885953719	0.426141382142695	GPNMB	PDGFC	HSPA1A	FLT1	PDGFC->FLT1	GPNMB->HSPA1A	0.8771131058918905	dx
HSPA1A:TNF->HSPA1A:TNFRSF21	0.0036728884546757	0.0060025518987771	0.611887829811851	0.540611974191126	HSPA1A	TNF	HSPA1A	TNFRSF21	TNF->TNFRSF21	HSPA1A->HSPA1A	0.91397450388325	dx
HIF1A:PLAU->HIST:ITGB5	0.003672342278914	0.0104476885994068	0.351498060453534	0.725214727307109	HIF1A	PLAU	HIST	ITGB5	PLAU->ITGB5	HIF1A->HIST	0.8766228708346104	dx
IFI44L:VEGFA->GPNMB:TYRO3	0.0036720318810349	0.0038177598543483	0.961828931396142	0.336135542579153	IFI44L	VEGFA	GPNMB	TYRO3	VEGFA->TYRO3	IFI44L->GPNMB	0.8373059029773993	dx
MKI67:COL18A1->FRMD4A:ITGA10_ITGB1	0.0036719335372169	0.0046368324283909	0.791905593726868	0.4284157251151	MKI67	COL18A1	FRMD4A	ITGA10_ITGB1	COL18A1->ITGA10_ITGB1	MKI67->FRMD4A	0.8387136616068765	dx
HSPA1A:GAS6->TMEM163:AXL	0.0036717805475662	0.0058367109238553	0.629083844560344	0.529294166476434	HSPA1A	GAS6	TMEM163	AXL	GAS6->AXL	HSPA1A->TMEM163	0.8687883574971501	dx
CD163:COL18A1->MKI67:ITGB5	0.0036717568522062	0.0031086925274684	1.18112576903713	0.237552764384189	CD163	COL18A1	MKI67	ITGB5	COL18A1->ITGB5	CD163->MKI67	0.8366259103386368	dx
HIF1A:TGS1->TMEM163:RXRA	0.0036717249998952	0.0066992920812018	0.548076566208845	0.583639330421989	HIF1A	TGS1	TMEM163	RXRA	TGS1->RXRA	HIF1A->TMEM163	0.8324136697514519	dx
IFI44L:FGF2->ERN1:NRP1	0.0036712830227571	0.006299778234144	0.582763850774804	0.5600522831623	IFI44L	FGF2	ERN1	NRP1	FGF2->NRP1	IFI44L->ERN1	0.9503917532451152	dx
HIF1A:VEGFB->IFI44L:ADRB2	0.0036712604292525	0.0041420982293094	0.886328673539114	0.375440442176045	HIF1A	VEGFB	IFI44L	ADRB2	VEGFB->ADRB2	HIF1A->IFI44L	0.7613337275939377	dx
PICALM:CXCL12->CD163:ITGB1	0.003671250688399	0.0061605591130291	0.595928165129464	0.551223216690644	PICALM	CXCL12	CD163	ITGB1	CXCL12->ITGB1	PICALM->CD163	0.8130346955050985	dx
IFI44L:BMP1->PICALM:BMPR2	0.0036705137229402	0.0027902411014227	1.31548263734939	0.188347748827651	IFI44L	BMP1	PICALM	BMPR2	BMP1->BMPR2	IFI44L->PICALM	0.7307241318899499	dx
HIST:LRPAP1->ERN1:LDLR	0.0036697822346711	0.0027384745037955	1.34008267361441	0.180218468389778	HIST	LRPAP1	ERN1	LDLR	LRPAP1->LDLR	HIST->ERN1	0.8883860009859449	dx
MKI67:SEMA4A->GPNMB:NRP1_PLXNA2	0.0036697792189622	0.0084200084789436	0.43584032345567	0.662952585290664	MKI67	SEMA4A	GPNMB	NRP1_PLXNA2	SEMA4A->NRP1_PLXNA2	MKI67->GPNMB	0.8512158564555458	dx
FRMD4A:EFNB2->GPNMB:EPHB2	0.0036694511283401	0.0045089697370869	0.813811434163851	0.415752983733836	FRMD4A	EFNB2	GPNMB	EPHB2	EFNB2->EPHB2	FRMD4A->GPNMB	0.6613272850066718	dx
CD163:ADAM17->CCL3:ITGA5	0.0036692559968199	0.0030878235388172	1.18829847324286	0.234715839022666	CD163	ADAM17	CCL3	ITGA5	ADAM17->ITGA5	CD163->CCL3	0.7216309576940695	dx
TMEM163:ADAM10->HIST:TSPAN5	0.0036689876863946	0.0043105622568704	0.851162207562799	0.394679253170958	TMEM163	ADAM10	HIST	TSPAN5	ADAM10->TSPAN5	TMEM163->HIST	0.9188319077034172	dx
CD163:HSP90B1->IFI44L:TLR7	0.0036687226577469	0.0063813348219496	0.574914615846166	0.565349044561795	CD163	HSP90B1	IFI44L	TLR7	HSP90B1->TLR7	CD163->IFI44L	0.8479774040609221	dx
GPNMB:TXLNA->PICALM:STX3	0.0036684463415206	0.0093045628480139	0.394263158994476	0.693386759862918	GPNMB	TXLNA	PICALM	STX3	TXLNA->STX3	GPNMB->PICALM	0.8209866513940441	dx
MKI67:CALCB->MKI67:RAMP1	0.0036682666516622	0.004197276831046	0.873963476635399	0.382138144160159	MKI67	CALCB	MKI67	RAMP1	CALCB->RAMP1	MKI67->MKI67	0.8831825661006574	dx
HIF1A:APP->CCL3:TNFRSF21	0.0036678983514023	0.0052807604218428	0.694577685484619	0.487320000527309	HIF1A	APP	CCL3	TNFRSF21	APP->TNFRSF21	HIF1A->CCL3	0.8906590003651735	dx
CD163:CALR->MKI67:ITGAV	0.0036678483972512	0.0145271324789439	0.252482615035524	0.800668050116485	CD163	CALR	MKI67	ITGAV	CALR->ITGAV	CD163->MKI67	0.9364641731538624	dx
IFI44L:ACTR2->GPNMB:ADRB2	0.0036678304147017	0.003738439742499	0.981112621130519	0.326537207172168	IFI44L	ACTR2	GPNMB	ADRB2	ACTR2->ADRB2	IFI44L->GPNMB	0.8373059029773993	dx
IFI44L:CALR->MKI67:LRP1	0.0036677172867202	0.0055919580912759	0.655891411711802	0.511893994460582	IFI44L	CALR	MKI67	LRP1	CALR->LRP1	IFI44L->MKI67	0.705389235276833	dx
CCL3:HSP90AA1->CCL3:CFTR	0.0036675727922256	0.0038002365222188	0.965090664957952	0.334499402192083	CCL3	HSP90AA1	CCL3	CFTR	HSP90AA1->CFTR	CCL3->CCL3	0.7761974258581867	dx
IFI44L:B2M->HSPA1A:HFE	0.0036675447020784	0.0039572118150065	0.926800200123316	0.35403028104996	IFI44L	B2M	HSPA1A	HFE	B2M->HFE	IFI44L->HSPA1A	0.9207043139620192	dx
MKI67:CALM1->ERN1:KCNQ1	0.0036662160603036	0.0053508273984094	0.685168066044035	0.493237872571802	MKI67	CALM1	ERN1	KCNQ1	CALM1->KCNQ1	MKI67->ERN1	0.8056890067337044	dx
ERN1:MFNG->CCL3:NOTCH2	0.0036653946829733	0.0069050665199371	0.530826846112219	0.595538774735646	ERN1	MFNG	CCL3	NOTCH2	MFNG->NOTCH2	ERN1->CCL3	0.9165343851381872	dx
HSPA1A:VCAN->MKI67:SELL	0.003664980388049	0.0028057313038431	1.30624781604317	0.191468296874858	HSPA1A	VCAN	MKI67	SELL	VCAN->SELL	HSPA1A->MKI67	0.8157514833239748	dx
FRMD4A:CD99->TMEM163:PILRA	0.0036641260714008	0.0081931924114488	0.44721591870352	0.654719168769149	FRMD4A	CD99	TMEM163	PILRA	CD99->PILRA	FRMD4A->TMEM163	0.865261640053834	dx
ERN1:ADAM9->MKI67:ITGAV	0.0036636214730297	0.0053395311852115	0.686131674476697	0.492630078712991	ERN1	ADAM9	MKI67	ITGAV	ADAM9->ITGAV	ERN1->MKI67	0.8427979713057815	dx
PICALM:APP->CCL3:TNFRSF21	0.0036633357378314	0.0079760053853745	0.459294541669794	0.646022666918801	PICALM	APP	CCL3	TNFRSF21	APP->TNFRSF21	PICALM->CCL3	0.8942746503981726	dx
CD163:SELPLG->ERN1:SELL	0.0036627746323374	0.0040066270079414	0.914179090061914	0.360622749504766	CD163	SELPLG	ERN1	SELL	SELPLG->SELL	CD163->ERN1	0.950792113485888	dx
IFI44L:C3->CCL3:C5AR2	0.0036623626094929	0.0054918106795054	0.66687706900755	0.504850659305885	IFI44L	C3	CCL3	C5AR2	C3->C5AR2	IFI44L->CCL3	0.8546827727694613	dx
HIF1A:ARF6->MKI67:SMAP1	0.0036619385015141	0.0133300787082228	0.274712444064961	0.783537169889403	HIF1A	ARF6	MKI67	SMAP1	ARF6->SMAP1	HIF1A->MKI67	0.8843578541914329	dx
HSPA1A:PKM->HIF1A:CD44	0.0036613640585554	0.0034674809731681	1.05591467895211	0.291007197130393	HSPA1A	PKM	HIF1A	CD44	PKM->CD44	HSPA1A->HIF1A	0.9435403215366612	dx
HIST:RPS19->TMEM163:C5AR1	0.0036609536700799	0.0098388238153695	0.372092613789978	0.709823895497891	HIST	RPS19	TMEM163	C5AR1	RPS19->C5AR1	HIST->TMEM163	0.9220156198371962	dx
HIF1A:EDA->AIF1:EDA2R	0.0036587515461523	0.0033504634872504	1.0920135557588	0.27482714290643	HIF1A	EDA	AIF1	EDA2R	EDA->EDA2R	HIF1A->AIF1	0.80537488613431	dx
HIF1A:SEMA3A->GPNMB:NRP1_PLXNA4	0.0036586426199583	0.0039626477027047	0.923282334046776	0.355860091674366	HIF1A	SEMA3A	GPNMB	NRP1_PLXNA4	SEMA3A->NRP1_PLXNA4	HIF1A->GPNMB	0.6866134897643442	dx
FRMD4A:GDF11->CD163:ACVR1B_ACVR2A	0.0036582300981664	0.0035731796370986	1.02380245879181	0.305928588800524	FRMD4A	GDF11	CD163	ACVR1B_ACVR2A	GDF11->ACVR1B_ACVR2A	FRMD4A->CD163	0.9298667387908534	dx
CCL3:ADAM10->MKI67:TSPAN5	0.0036581828171113	0.0084807178008481	0.431352970705564	0.666211740031576	CCL3	ADAM10	MKI67	TSPAN5	ADAM10->TSPAN5	CCL3->MKI67	0.9329028563626344	dx
GPNMB:VEGFA->HIST:NRP1	0.0036576954270142	0.0025275704033771	1.44711910779106	0.147863567262394	GPNMB	VEGFA	HIST	NRP1	VEGFA->NRP1	GPNMB->HIST	0.4388716517681694	dx
MKI67:SPON2->MKI67:ITGB2	0.0036574315489814	0.0035743533691649	1.02324285576609	0.306193034777	MKI67	SPON2	MKI67	ITGB2	SPON2->ITGB2	MKI67->MKI67	0.8831825661006574	dx
PICALM:CALM1->HSPA1A:KCNN4	0.0036568697712117	0.0079766187169497	0.458448610993666	0.646630174391071	PICALM	CALM1	HSPA1A	KCNN4	CALM1->KCNN4	PICALM->HSPA1A	0.9614128458486426	dx
CCL3:CCL3L1->CD163:CCR1	0.0036568092021959	0.0022377952318741	1.63411251847806	0.102235226761025	CCL3	CCL3L1	CD163	CCR1	CCL3L1->CCR1	CCL3->CD163	0.5761670582955295	dx
HIF1A:LGALS9->ERN1:HAVCR2	0.0036567136437943	0.0414094302950388	0.0883063016742949	0.929633230513039	HIF1A	LGALS9	ERN1	HAVCR2	LGALS9->HAVCR2	HIF1A->ERN1	0.9968708541036048	dx
FRMD4A:TGFB3->AIF1:ENG	0.0036549758407995	0.0043552474248894	0.839211985962496	0.401350362454526	FRMD4A	TGFB3	AIF1	ENG	TGFB3->ENG	FRMD4A->AIF1	0.798925069721435	dx
TMEM163:HSP90AA1->GPNMB:CFTR	0.0036549568985671	0.0021183404168984	1.72538694414311	0.0844577625875867	TMEM163	HSP90AA1	GPNMB	CFTR	HSP90AA1->CFTR	TMEM163->GPNMB	0.609472500915637	dx
HIST:TGFB2->CD163:ACVR1B_TGFBR2	0.0036536126693107	0.0043494511581313	0.840016943857458	0.400898886377367	HIST	TGFB2	CD163	ACVR1B_TGFBR2	TGFB2->ACVR1B_TGFBR2	HIST->CD163	0.838929940874607	dx
AIF1:WNT5A->HIST:LDLR	0.003653016427346	0.0032199246578448	1.13450369667691	0.256583323987283	AIF1	WNT5A	HIST	LDLR	WNT5A->LDLR	AIF1->HIST	0.8321968819292477	dx
GPNMB:TGFB1->TMEM163:CXCR4	0.0036528749377153	0.0050431047970892	0.72433056315303	0.468862817734867	GPNMB	TGFB1	TMEM163	CXCR4	TGFB1->CXCR4	GPNMB->TMEM163	0.8005824016519281	dx
HIST:WNT5A->MKI67:RYK	0.0036526426259497	0.0067713383188809	0.539426986798878	0.589592264087932	HIST	WNT5A	MKI67	RYK	WNT5A->RYK	HIST->MKI67	0.8978511247110883	dx
HIST:PTPN6->CD163:CD300LF	0.0036524679878889	0.0106065770940298	0.344358783753604	0.730576481283516	HIST	PTPN6	CD163	CD300LF	PTPN6->CD300LF	HIST->CD163	0.902818675356512	dx
IFI44L:C3->PICALM:CD46	0.0036520186806706	0.0459064041009304	0.0795535775932533	0.936592317848857	IFI44L	C3	PICALM	CD46	C3->CD46	IFI44L->PICALM	0.9653712807346736	dx
CCL3:SLIT2->IFI44L:APP	0.0036514123579137	0.0049906630286504	0.731648748262854	0.464382985982303	CCL3	SLIT2	IFI44L	APP	SLIT2->APP	CCL3->IFI44L	0.899312143608156	dx
HSPA1A:IL16->IFI44L:CD4	0.0036514053411513	0.0307758045046851	0.118645325440494	0.905556354431846	HSPA1A	IL16	IFI44L	CD4	IL16->CD4	HSPA1A->IFI44L	0.9872581893138208	dx
HIF1A:CD22->HIST:PTPRC	0.0036512859260686	0.0065762303528827	0.555224761016486	0.578740934497019	HIF1A	CD22	HIST	PTPRC	CD22->PTPRC	HIF1A->HIST	0.8390189265266583	dx
HIF1A:GPI->AIF1:AMFR	0.003651201518014	0.0022570932912612	1.61765644873891	0.105736656579059	HIF1A	GPI	AIF1	AMFR	GPI->AMFR	HIF1A->AIF1	0.7793976339000199	dx
GPNMB:PROC->CD163:PROCR	0.0036511958487148	0.0028544005227544	1.27914629345411	0.200845544181883	GPNMB	PROC	CD163	PROCR	PROC->PROCR	GPNMB->CD163	0.4164027786166026	dx
MKI67:TGFB1->ERN1:ENG	0.003650998649925	0.0042723039466878	0.854573713734848	0.392787184959657	MKI67	TGFB1	ERN1	ENG	TGFB1->ENG	MKI67->ERN1	0.8056890067337044	dx
FRMD4A:HGF->CD163:CD44	0.0036507958616357	0.009106285855322	0.40090942889763	0.68848680767417	FRMD4A	HGF	CD163	CD44	HGF->CD44	FRMD4A->CD163	0.9692674124907826	dx
ERN1:VEGFB->CCL3:NRP1	0.0036505642619417	0.0030717558343512	1.18842917823018	0.234664366550953	ERN1	VEGFB	CCL3	NRP1	VEGFB->NRP1	ERN1->CCL3	0.9165343851381872	dx
ERN1:C3->GPNMB:ITGAM	0.0036499222122729	0.0081232432305069	0.449318345973642	0.653202025240464	ERN1	C3	GPNMB	ITGAM	C3->ITGAM	ERN1->GPNMB	0.9078974328716168	dx
HSPA1A:TNF->FRMD4A:TNFRSF1A	0.0036498240273758	0.0048358827846758	0.754737902031364	0.450406259983833	HSPA1A	TNF	FRMD4A	TNFRSF1A	TNF->TNFRSF1A	HSPA1A->FRMD4A	0.9814090404282488	dx
HSPA1A:VEGFA->ERN1:NRP1	0.003649327581765	0.0046700191647146	0.781437388809515	0.434545288059103	HSPA1A	VEGFA	ERN1	NRP1	VEGFA->NRP1	HSPA1A->ERN1	0.8996778703763194	dx
TMEM163:FGL1->HIF1A:EGFR	0.003649196834651	0.0024587316540387	1.48417857176764	0.137761552978056	TMEM163	FGL1	HIF1A	EGFR	FGL1->EGFR	TMEM163->HIF1A	0.7089013270790563	dx
CD163:APP->GPNMB:FPR2	0.0036491203787092	0.0042351401963508	0.861629180978113	0.388891607732573	CD163	APP	GPNMB	FPR2	APP->FPR2	CD163->GPNMB	0.6059733719092433	dx
HIF1A:FN1->FRMD4A:ITGA5_ITGB1	0.0036485279776129	0.0074667965306767	0.488633641297611	0.625101091496007	HIF1A	FN1	FRMD4A	ITGA5_ITGB1	FN1->ITGA5_ITGB1	HIF1A->FRMD4A	0.9259059234799047	dx
GPNMB:CALR->IFI44L:SCARF1	0.003648407066412	0.0035766568388485	1.02006069656563	0.307699675446373	GPNMB	CALR	IFI44L	SCARF1	CALR->SCARF1	GPNMB->IFI44L	0.8743556044870796	dx
FRMD4A:CD14->HIF1A:ITGB1	0.0036480784184685	0.0094048746539634	0.387892295505627	0.698095739921064	FRMD4A	CD14	HIF1A	ITGB1	CD14->ITGB1	FRMD4A->HIF1A	0.9180239699229172	dx
ERN1:C1QB->MKI67:LRP1	0.0036480006088678	0.0056520170714146	0.645433402407389	0.518646363155184	ERN1	C1QB	MKI67	LRP1	C1QB->LRP1	ERN1->MKI67	0.8427979713057815	dx
IFI44L:LTBP3->FRMD4A:ITGB5	0.0036475290332607	0.0045964288461714	0.793557162600031	0.427453279045005	IFI44L	LTBP3	FRMD4A	ITGB5	LTBP3->ITGB5	IFI44L->FRMD4A	0.8796638541482016	dx
HIST:GNAS->CCL3:ADRB2	0.0036474591488583	0.0033622955435018	1.08481217717687	0.278004851089421	HIST	GNAS	CCL3	ADRB2	GNAS->ADRB2	HIST->CCL3	0.8860846204869777	dx
ERN1:TNFSF10->HIST:TNFRSF10A	0.0036471932749943	0.007955983747459	0.458421408434766	0.646649713897061	ERN1	TNFSF10	HIST	TNFRSF10A	TNFSF10->TNFRSF10A	ERN1->HIST	0.8693154192117047	dx
PICALM:LGALS3BP->HIF1A:ITGB1	0.0036471896180959	0.0034119166680106	1.06895624160202	0.285089387469723	PICALM	LGALS3BP	HIF1A	ITGB1	LGALS3BP->ITGB1	PICALM->HIF1A	0.7401646517500438	dx
MKI67:SLIT2->MKI67:APP	0.0036460039641096	0.0027781292216157	1.31239538310217	0.189386763857077	MKI67	SLIT2	MKI67	APP	SLIT2->APP	MKI67->MKI67	0.8831825661006574	dx
FRMD4A:COL9A2->CCL3:CD44	0.0036458055336999	0.0038789347546807	0.939898648540166	0.347269550633863	FRMD4A	COL9A2	CCL3	CD44	COL9A2->CD44	FRMD4A->CCL3	0.7050502860712115	dx
MKI67:ASIP->HSPA1A:ATRN	0.0036455058917743	0.0079523855567286	0.458416643127903	0.646653136825934	MKI67	ASIP	HSPA1A	ATRN	ASIP->ATRN	MKI67->HSPA1A	0.8612219762023405	dx
TMEM163:APOE->FRMD4A:ABCA1	0.0036450874561239	0.0241885941538713	0.150694473309872	0.880216733107543	TMEM163	APOE	FRMD4A	ABCA1	APOE->ABCA1	TMEM163->FRMD4A	0.9617490959095648	dx
HIF1A:GNAI2->CD163:CCR5	0.0036444755403958	0.0053810305401828	0.677282076951753	0.498227000406729	HIF1A	GNAI2	CD163	CCR5	GNAI2->CCR5	HIF1A->CD163	0.8455558592735183	dx
HSPA1A:LRP1B->GPNMB:PLAUR	0.0036442637133457	0.004406446762064	0.82703001082866	0.408220051674926	HSPA1A	LRP1B	GPNMB	PLAUR	LRP1B->PLAUR	HSPA1A->GPNMB	0.825035936737584	dx
PICALM:CALM3->AIF1:PDE1B	0.0036441154815769	0.0086925826980331	0.419221261179543	0.675054435128058	PICALM	CALM3	AIF1	PDE1B	CALM3->PDE1B	PICALM->AIF1	0.9019178209345088	dx
HIST:CALM1->HSPA1A:KCNN4	0.0036427159253689	0.0079464362904375	0.458408749813098	0.64665880662524	HIST	CALM1	HSPA1A	KCNN4	CALM1->KCNN4	HIST->HSPA1A	0.923233972587272	dx
GPNMB:APOE->HIF1A:LRP4	0.0036426577822108	0.0026987019980635	1.34978140781182	0.177086110305963	GPNMB	APOE	HIF1A	LRP4	APOE->LRP4	GPNMB->HIF1A	0.5367071343119186	dx
CCL3:SEMA4C->HIST:PLXNB2	0.0036417595108236	0.0036703409115728	0.992212875741569	0.321093692848233	CCL3	SEMA4C	HIST	PLXNB2	SEMA4C->PLXNB2	CCL3->HIST	0.8631871305449238	dx
HIF1A:COL4A3->CCL3:CD47	0.0036415267601269	0.0055328091430581	0.658169596306406	0.510429159064951	HIF1A	COL4A3	CCL3	CD47	COL4A3->CD47	HIF1A->CCL3	0.8906590003651735	dx
TMEM163:APP->AIF1:FPR2	0.0036399343484858	0.0122430969348417	0.297305033837251	0.766233638859272	TMEM163	APP	AIF1	FPR2	APP->FPR2	TMEM163->AIF1	0.9371626813740326	dx
HSPA1A:ENTPD1->CD163:TMIGD3	0.0036395293473563	0.0065256522739491	0.557726522126464	0.577031144036399	HSPA1A	ENTPD1	CD163	TMIGD3	ENTPD1->TMIGD3	HSPA1A->CD163	0.9456236869581376	dx
HIST:C1QA->PICALM:CD33	0.0036392133224568	0.0099061321836842	0.367369751884673	0.71334323110196	HIST	C1QA	PICALM	CD33	C1QA->CD33	HIST->PICALM	0.8733278607686265	dx
TMEM163:AFDN->MKI67:EPHB2	0.0036390842204621	0.0055291324104222	0.658165504158046	0.510431788283017	TMEM163	AFDN	MKI67	EPHB2	AFDN->EPHB2	TMEM163->MKI67	0.7990650387572834	dx
GPNMB:ADAM10->FRMD4A:GPNMB	0.0036386716021443	0.004508171458789	0.807128041913857	0.419592717725084	GPNMB	ADAM10	FRMD4A	GPNMB	ADAM10->GPNMB	GPNMB->FRMD4A	0.6884470328357946	dx
GPNMB:TGFB1->MKI67:ACVR1B_TGFBR2	0.0036383392080387	0.0046595991389302	0.780826654731086	0.434904454772886	GPNMB	TGFB1	MKI67	ACVR1B_TGFBR2	TGFB1->ACVR1B_TGFBR2	GPNMB->MKI67	0.8364725860324745	dx
AIF1:HSP90B1->FRMD4A:TLR7	0.0036378223704125	0.0066020708580052	0.551012318506334	0.581625230131981	AIF1	HSP90B1	FRMD4A	TLR7	HSP90B1->TLR7	AIF1->FRMD4A	0.8618101416573539	dx
FRMD4A:LGALS9->IFI44L:SLC1A5	0.0036372519745199	0.0021682293963721	1.67752175143728	0.0934404996816327	FRMD4A	LGALS9	IFI44L	SLC1A5	LGALS9->SLC1A5	FRMD4A->IFI44L	0.6090519316597988	dx
TMEM163:SERPINE2->GPNMB:LRP1	0.0036372104823136	0.0044399350509639	0.819203533512056	0.412670299239226	TMEM163	SERPINE2	GPNMB	LRP1	SERPINE2->LRP1	TMEM163->GPNMB	0.7842021262801491	dx
FRMD4A:CD99->IFI44L:PILRA	0.0036371515688963	0.0159495174543193	0.228041480208632	0.819613993415009	FRMD4A	CD99	IFI44L	PILRA	CD99->PILRA	FRMD4A->IFI44L	0.9199401876297092	dx
IFI44L:PSEN1->FRMD4A:NCSTN	0.0036371499446141	0.0018274096938704	1.99033088026946	0.0465544984543058	IFI44L	PSEN1	FRMD4A	NCSTN	PSEN1->NCSTN	IFI44L->FRMD4A	0.5848705021997781	dx
FRMD4A:ADAM10->CD163:TSPAN5	0.0036371417304215	0.0071189570538582	0.510909351314362	0.609414532827844	FRMD4A	ADAM10	CD163	TSPAN5	ADAM10->TSPAN5	FRMD4A->CD163	0.9623497276079418	dx
FRMD4A:CALM1->HIST:VIPR1	0.0036356821257288	0.0023479013641091	1.54848162759527	0.121506381757168	FRMD4A	CALM1	HIST	VIPR1	CALM1->VIPR1	FRMD4A->HIST	0.805641579002808	dx
HSPA1A:PROS1->GPNMB:AXL	0.0036355137772022	0.0054028077762599	0.672893415378718	0.50101510157091	HSPA1A	PROS1	GPNMB	AXL	PROS1->AXL	HSPA1A->GPNMB	0.825035936737584	dx
FRMD4A:COL9A2->GPNMB:ITGA3_ITGB1	0.0036351796068861	0.0030432057355864	1.19452311895228	0.232273402762155	FRMD4A	COL9A2	GPNMB	ITGA3_ITGB1	COL9A2->ITGA3_ITGB1	FRMD4A->GPNMB	0.5099022481630833	dx
MKI67:ADAM17->ERN1:IL6R	0.0036327125443442	0.004701200215683	0.772720236893047	0.439687967429133	MKI67	ADAM17	ERN1	IL6R	ADAM17->IL6R	MKI67->ERN1	0.8056890067337044	dx
MKI67:GAS6->FRMD4A:MERTK	0.0036326995078819	0.0405926577732203	0.0894915412579497	0.928691275710035	MKI67	GAS6	FRMD4A	MERTK	GAS6->MERTK	MKI67->FRMD4A	0.9740037580927003	dx
IFI44L:IL15RA->PICALM:AXL	0.0036321498475863	0.0118248261170068	0.307163066217313	0.758719256362045	IFI44L	IL15RA	PICALM	AXL	IL15RA->AXL	IFI44L->PICALM	0.9128154298622329	dx
CCL3:JAG1->MKI67:NOTCH2	0.0036319683289125	0.0057249826571489	0.634406870102434	0.525815327216007	CCL3	JAG1	MKI67	NOTCH2	JAG1->NOTCH2	CCL3->MKI67	0.9127624490449596	dx
MKI67:LRPAP1->ERN1:SORT1	0.0036313812953505	0.0047043489170074	0.77192005937787	0.440161775832658	MKI67	LRPAP1	ERN1	SORT1	LRPAP1->SORT1	MKI67->ERN1	0.8056890067337044	dx
HIST:TNF->CCL3:TRPM2	0.0036311907385122	0.0146395015898729	0.248040598665202	0.804102994902429	HIST	TNF	CCL3	TRPM2	TNF->TRPM2	HIST->CCL3	0.9772000967832184	dx
MKI67:ALCAM->TMEM163:NRP1	0.0036297532227963	0.0153679962381946	0.236189101463679	0.813285936083625	MKI67	ALCAM	TMEM163	NRP1	ALCAM->NRP1	MKI67->TMEM163	0.9302322375567854	dx
MKI67:C1QA->MKI67:CD93	0.0036296278618097	0.0063103165173572	0.575189509405117	0.565163136888143	MKI67	C1QA	MKI67	CD93	C1QA->CD93	MKI67->MKI67	0.8849079254564673	dx
HIST:GNAI2->CD163:UNC5B	0.0036291983463175	0.0084027318875746	0.431906955365804	0.665809039405835	HIST	GNAI2	CD163	UNC5B	GNAI2->UNC5B	HIST->CD163	0.8905764954351466	dx
HIST:LAMA2->HIF1A:ITGA6_ITGB1	0.003628916428078	0.0055087814869983	0.65875120235627	0.510055547403763	HIST	LAMA2	HIF1A	ITGA6_ITGB1	LAMA2->ITGA6_ITGB1	HIST->HIF1A	0.8545341255575227	dx
FRMD4A:SPP1->FRMD4A:PTGER4	0.0036289035803393	0.0035574067294996	1.02009802540901	0.307681973156464	FRMD4A	SPP1	FRMD4A	PTGER4	SPP1->PTGER4	FRMD4A->FRMD4A	0.8456294573153749	dx
PICALM:HLA-B->FRMD4A:CANX	0.0036282479324331	0.0163331273027837	0.222140430621316	0.824204564942328	PICALM	HLA-B	FRMD4A	CANX	HLA-B->CANX	PICALM->FRMD4A	0.9504965419605336	dx
TMEM163:RIMS2->CCL3:ABCA1	0.003626473927593	0.0055094998317884	0.658221987170093	0.510395498397554	TMEM163	RIMS2	CCL3	ABCA1	RIMS2->ABCA1	TMEM163->CCL3	0.8711070165179864	dx
GPNMB:ASIP->MKI67:ATRN	0.0036263001063772	0.0042107507316149	0.861200374353776	0.389127693932903	GPNMB	ASIP	MKI67	ATRN	ASIP->ATRN	GPNMB->MKI67	0.8364725860324745	dx
CD163:ANGPTL1->FRMD4A:LILRB3	0.0036259695864276	0.0028661778226609	1.26508884332281	0.205839481787414	CD163	ANGPTL1	FRMD4A	LILRB3	ANGPTL1->LILRB3	CD163->FRMD4A	0.931160000107884	dx
HIF1A:JAML->FRMD4A:CXADR	0.0036256350824932	0.0055904394636984	0.648542052201149	0.516634421334592	HIF1A	JAML	FRMD4A	CXADR	JAML->CXADR	HIF1A->FRMD4A	0.9186066609674624	dx
FRMD4A:CXADR->HIF1A:JAML	0.0036256350824932	0.0055904394636984	0.648542052201149	0.516634421334592	FRMD4A	CXADR	HIF1A	JAML	CXADR->JAML	FRMD4A->HIF1A	0.870274321008693	dx
GPNMB:TXLNA->MKI67:STX1A	0.0036252232063954	0.0039297354470929	0.922510753001764	0.356262224056646	GPNMB	TXLNA	MKI67	STX1A	TXLNA->STX1A	GPNMB->MKI67	0.8364725860324745	dx
CCL3:CD99->AIF1:CD99L2	0.003625052004476	0.0045560714371394	0.795653021356497	0.426233739542169	CCL3	CD99	AIF1	CD99L2	CD99->CD99L2	CCL3->AIF1	0.895365679454175	dx
MKI67:PLAU->AIF1:IGF2R	0.0036250203687011	0.0062749372304314	0.577698267820271	0.563467848834856	MKI67	PLAU	AIF1	IGF2R	PLAU->IGF2R	MKI67->AIF1	0.881777756422266	dx
FRMD4A:ENTPD1->ERN1:TMIGD3	0.0036244143249003	0.0184983875187125	0.195931365435716	0.84466388697776	FRMD4A	ENTPD1	ERN1	TMIGD3	ENTPD1->TMIGD3	FRMD4A->ERN1	0.9716405708702516	dx
HIST:APOE->CD163:LRP4	0.0036243487020004	0.0035040097966574	1.03434319888541	0.300975748375881	HIST	APOE	CD163	LRP4	APOE->LRP4	HIST->CD163	0.7838244674492081	dx
TMEM163:ARF1->HSPA1A:INSR	0.0036242065955695	0.0029778742883055	1.21704485975186	0.223587148328555	TMEM163	ARF1	HSPA1A	INSR	ARF1->INSR	TMEM163->HSPA1A	0.9052370781844088	dx
CD163:ADAM9->CCL3:ITGA6	0.0036230789804369	0.0054520753678997	0.66453207924611	0.506349824274528	CD163	ADAM9	CCL3	ITGA6	ADAM9->ITGA6	CD163->CCL3	0.8624818115339445	dx
ERN1:SHBG->FRMD4A:SLC37A1	0.0036228493561012	0.0027792596554326	1.30353036608853	0.192393756305941	ERN1	SHBG	FRMD4A	SLC37A1	SHBG->SLC37A1	ERN1->FRMD4A	0.9161805967259942	dx
PICALM:TGFB1->CCL3:VASN	0.003622510873707	0.0053501982654344	0.677079744335951	0.498355359866774	PICALM	TGFB1	CCL3	VASN	TGFB1->VASN	PICALM->CCL3	0.8138126246982672	dx
FRMD4A:TNFSF13B->HIF1A:CD40	0.0036223953702282	0.0063756961462991	0.56815683920742	0.569928475579853	FRMD4A	TNFSF13B	HIF1A	CD40	TNFSF13B->CD40	FRMD4A->HIF1A	0.9003261271794891	dx
PICALM:SELPLG->MKI67:ITGB2	0.0036222110288766	0.0036961533625086	0.979994787450659	0.327088691675251	PICALM	SELPLG	MKI67	ITGB2	SELPLG->ITGB2	PICALM->MKI67	0.8511785330085762	dx
HIF1A:CALM1->FRMD4A:CACNA1C	0.0036221268649779	0.0063644951108533	0.569114564767466	0.569278394816899	HIF1A	CALM1	FRMD4A	CACNA1C	CALM1->CACNA1C	HIF1A->FRMD4A	0.9193033535928046	dx
PICALM:TLN1->HIF1A:ITGB5	0.0036218393169265	0.0147419061261899	0.245683243803335	0.805927444215152	PICALM	TLN1	HIF1A	ITGB5	TLN1->ITGB5	PICALM->HIF1A	0.9285338772928704	dx
CCL3:EFNB2->MKI67:PECAM1	0.0036216705229509	0.0053490188324068	0.677071933456121	0.498360315427938	CCL3	EFNB2	MKI67	PECAM1	EFNB2->PECAM1	CCL3->MKI67	0.9127624490449596	dx
CD163:ADAM15->ERN1:ITGB1	0.0036211093139602	0.0115682627950382	0.31302101085682	0.754264699363586	CD163	ADAM15	ERN1	ITGB1	ADAM15->ITGB1	CD163->ERN1	0.9522088944194582	dx
HIF1A:JAG1->IFI44L:NOTCH1	0.0036209346663169	0.0042737646237185	0.84724709597284	0.396857407828992	HIF1A	JAG1	IFI44L	NOTCH1	JAG1->NOTCH1	HIF1A->IFI44L	0.7709223293975351	dx
HIST:SELPLG->TMEM163:ITGB2	0.0036207935589638	0.0062921628685214	0.575444983644348	0.564990388650971	HIST	SELPLG	TMEM163	ITGB2	SELPLG->ITGB2	HIST->TMEM163	0.8897460025808724	dx
HIF1A:SEMA4D->GPNMB:CD72	0.003620018851261	0.0038484847526243	0.940634843048939	0.346892019805402	HIF1A	SEMA4D	GPNMB	CD72	SEMA4D->CD72	HIF1A->GPNMB	0.6797354531389342	dx
TMEM163:WNT5A->HIF1A:LRP6	0.0036199262197544	0.0044935479228963	0.80558308976957	0.42048327923835	TMEM163	WNT5A	HIF1A	LRP6	WNT5A->LRP6	TMEM163->HIF1A	0.766851321414936	dx
ERN1:CALM3->CCL3:KCNQ1	0.0036191262502591	0.0051746640823005	0.699393466454768	0.484306169815757	ERN1	CALM3	CCL3	KCNQ1	CALM3->KCNQ1	ERN1->CCL3	0.9165343851381872	dx
HSPA1A:CALM3->HIF1A:KCNQ1	0.003618756556052	0.0068155336377936	0.530957185213684	0.595448448766384	HSPA1A	CALM3	HIF1A	KCNQ1	CALM3->KCNQ1	HSPA1A->HIF1A	0.9435403215366612	dx
HIF1A:LILRB4->IFI44L:LAIR1	0.0036183207993631	0.0026235966747684	1.37914521472033	0.167849985544981	HIF1A	LILRB4	IFI44L	LAIR1	LILRB4->LAIR1	HIF1A->IFI44L	0.6794069992408341	dx
MKI67:CD99->CCL3:CD81	0.0036177344212097	0.0051792667748254	0.698503201031134	0.484862556702043	MKI67	CD99	CCL3	CD81	CD99->CD81	MKI67->CCL3	0.962319801214024	dx
TMEM163:REN->FRMD4A:ATP6AP2	0.0036175109483931	0.0031230683045304	1.15831951006176	0.246733672431456	TMEM163	REN	FRMD4A	ATP6AP2	REN->ATP6AP2	TMEM163->FRMD4A	0.755068305507261	dx
FRMD4A:ANOS1->FRMD4A:SDC2	0.0036173695009747	0.0040286808559116	0.897904209926827	0.369236620050504	FRMD4A	ANOS1	FRMD4A	SDC2	ANOS1->SDC2	FRMD4A->FRMD4A	0.8520231908674575	dx
PICALM:TGFB1->TMEM163:CXCR4	0.0036171439888306	0.0049965451555176	0.723929010195427	0.469109318745711	PICALM	TGFB1	TMEM163	CXCR4	TGFB1->CXCR4	PICALM->TMEM163	0.9597082621983886	dx
FRMD4A:SEMA3E->AIF1:PLXND1	0.0036169810016211	0.0028207359692162	1.28228272376242	0.199743486125341	FRMD4A	SEMA3E	AIF1	PLXND1	SEMA3E->PLXND1	FRMD4A->AIF1	0.625956699477301	dx
FRMD4A:HMGB1->GPNMB:CXCR4	0.0036169769895503	0.0147194334429481	0.245728003293715	0.805892793217471	FRMD4A	HMGB1	GPNMB	CXCR4	HMGB1->CXCR4	FRMD4A->GPNMB	0.9163299537694948	dx
FRMD4A:HLA-C->MKI67:NOTCH4	0.0036168581872331	0.0069134473046777	0.523162762054451	0.600860992696224	FRMD4A	HLA-C	MKI67	NOTCH4	HLA-C->NOTCH4	FRMD4A->MKI67	0.8642269165566996	dx
HSPA1A:ADAM10->FRMD4A:NOTCH1	0.0036165957805576	0.0091645510134416	0.394628801264036	0.693116854800393	HSPA1A	ADAM10	FRMD4A	NOTCH1	ADAM10->NOTCH1	HSPA1A->FRMD4A	0.9814090404282488	dx
TMEM163:IL11RA->FRMD4A:CD40	0.00361657912256	0.0056555722647446	0.639471825884867	0.522516036360124	TMEM163	IL11RA	FRMD4A	CD40	IL11RA->CD40	TMEM163->FRMD4A	0.8471793615978331	dx
MKI67:CALM1->HIF1A:CALCR	0.0036152680818343	0.005932183895703	0.60943290791323	0.542237530976726	MKI67	CALM1	HIF1A	CALCR	CALM1->CALCR	MKI67->HIF1A	0.8821125373749618	dx
HIF1A:IL10->PICALM:IFNLR1	0.0036150645253307	0.0022273551300108	1.62303014756031	0.104582960389443	HIF1A	IL10	PICALM	IFNLR1	IL10->IFNLR1	HIF1A->PICALM	0.5796207532568682	dx
TMEM163:CNTN1->HIF1A:NOTCH1	0.003614892182016	0.0037779219361088	0.956846711803495	0.33864463105475	TMEM163	CNTN1	HIF1A	NOTCH1	CNTN1->NOTCH1	TMEM163->HIF1A	0.7305048469895322	dx
CCL3:PSEN1->HIST:NOTCH2	0.0036146590680184	0.0083030885559373	0.435339096249158	0.663316310602704	CCL3	PSEN1	HIST	NOTCH2	PSEN1->NOTCH2	CCL3->HIST	0.9274670450593612	dx
HIST:IL15RA->CD163:AXL	0.0036144652954672	0.0037893796111293	0.953840909697098	0.340164177915386	HIST	IL15RA	CD163	AXL	IL15RA->AXL	HIST->CD163	0.7860348998002544	dx
HSPA1A:LAMA2->MKI67:RPSA	0.0036144426597715	0.0041071757267062	0.880031169903254	0.378842424177415	HSPA1A	LAMA2	MKI67	RPSA	LAMA2->RPSA	HSPA1A->MKI67	0.8950547185724743	dx
HSPA1A:CD14->GPNMB:RIPK1	0.0036143061287211	0.0036054188568129	1.00246497626522	0.316119073916043	HSPA1A	CD14	GPNMB	RIPK1	CD14->RIPK1	HSPA1A->GPNMB	0.825035936737584	dx
HIF1A:ADAM10->IFI44L:GPNMB	0.0036138308821955	0.0061530948426567	0.587319223026177	0.556989333082937	HIF1A	ADAM10	IFI44L	GPNMB	ADAM10->GPNMB	HIF1A->IFI44L	0.7997224527556067	dx
CCL3:VWF->CD163:LRP1	0.0036133693012454	0.0038791508877572	0.931484596964081	0.351602948620392	CCL3	VWF	CD163	LRP1	VWF->LRP1	CCL3->CD163	0.787186982861309	dx
IFI44L:WNT5A->CD163:ROR2	0.0036132634926212	0.0047069400297528	0.76764595889932	0.442697550204508	IFI44L	WNT5A	CD163	ROR2	WNT5A->ROR2	IFI44L->CD163	0.8803101433072845	dx
AIF1:ETV5->MKI67:ERBB2	0.0036124361741383	0.0038951623632882	0.927416070812707	0.353710549761525	AIF1	ETV5	MKI67	ERBB2	ETV5->ERBB2	AIF1->MKI67	0.7755468042576724	dx
HIF1A:INHBA->CCL3:ENG	0.0036117650353089	0.0061177017583155	0.590379390495715	0.554936324574342	HIF1A	INHBA	CCL3	ENG	INHBA->ENG	HIF1A->CCL3	0.8906590003651735	dx
HSPA1A:HGF->AIF1:SDC2	0.0036112365566344	0.008288369200517	0.435699287672795	0.663054922631805	HSPA1A	HGF	AIF1	SDC2	HGF->SDC2	HSPA1A->AIF1	0.9551869967485592	dx
PICALM:IRAK4->HIST:TLR7	0.0036112351837335	0.004608562293188	0.783592572692653	0.433279215325853	PICALM	IRAK4	HIST	TLR7	IRAK4->TLR7	PICALM->HIST	0.7329885551818649	dx
HSPA1A:PLAU->PICALM:ITGA5	0.0036107867752099	0.0023830601049321	1.51518913339066	0.129724514178672	HSPA1A	PLAU	PICALM	ITGA5	PLAU->ITGA5	HSPA1A->PICALM	0.9455345021488132	dx
IFI44L:BMP1->GPNMB:BMPR1A	0.0036107015865372	0.002662890107136	1.35593338112645	0.175120365349449	IFI44L	BMP1	GPNMB	BMPR1A	BMP1->BMPR1A	IFI44L->GPNMB	0.8373059029773993	dx
HIST:EFNB2->PICALM:EPHB2	0.0036100096086557	0.0030917786561594	1.16761579987749	0.242961774105786	HIST	EFNB2	PICALM	EPHB2	EFNB2->EPHB2	HIST->PICALM	0.6773204062890419	dx
GPNMB:VEGFA->HIST:NRP2	0.0036099017843971	0.0039143062164183	0.922232851700673	0.356407130714268	GPNMB	VEGFA	HIST	NRP2	VEGFA->NRP2	GPNMB->HIST	0.6394700287413555	dx
GPNMB:HLA-DRB5->AIF1:CD4	0.0036094068847116	0.0062106200363525	0.581166914669509	0.561127963768153	GPNMB	HLA-DRB5	AIF1	CD4	HLA-DRB5->CD4	GPNMB->AIF1	0.8129141408795864	dx
HIF1A:ZP3->TMEM163:MERTK	0.0036093997631805	0.0031725040714374	1.13771320127738	0.25524025919155	HIF1A	ZP3	TMEM163	MERTK	ZP3->MERTK	HIF1A->TMEM163	0.7484702718637484	dx
HIF1A:SPON1->FRMD4A:APP	0.0036091445382705	0.011263980092529	0.320414676572834	0.748654001258861	HIF1A	SPON1	FRMD4A	APP	SPON1->APP	HIF1A->FRMD4A	0.9346645436660932	dx
HIST:SIRPB2->CCL3:CD47	0.00360907433559	0.0031956440258653	1.12937307984822	0.25874048409119	HIST	SIRPB2	CCL3	CD47	SIRPB2->CD47	HIST->CCL3	0.8860846204869777	dx
AIF1:HSP90B1->TMEM163:TLR7	0.0036089358186137	0.0114351819792187	0.31559933415772	0.752306643137543	AIF1	HSP90B1	TMEM163	TLR7	HSP90B1->TLR7	AIF1->TMEM163	0.9686826498479312	dx
HIST:ARPC5->PICALM:ADRB2	0.0036089340845894	0.0048579605872633	0.742890770676774	0.45754781385538	HIST	ARPC5	PICALM	ADRB2	ARPC5->ADRB2	HIST->PICALM	0.8051523063982285	dx
PICALM:ANOS1->HIF1A:SDC2	0.0036088571408489	0.0139178529723361	0.259296972602173	0.79540611506767	PICALM	ANOS1	HIF1A	SDC2	ANOS1->SDC2	PICALM->HIF1A	0.9237557381808622	dx
HIF1A:CD14->HSPA1A:ITGA4	0.0036086148253418	0.004597350680335	0.784933557663441	0.432492525525172	HIF1A	CD14	HSPA1A	ITGA4	CD14->ITGA4	HIF1A->HSPA1A	0.8657453234316602	dx
PICALM:TGFB3->PICALM:ITGB1	0.0036084002946053	0.0035604605397711	1.01346448143399	0.310838353304894	PICALM	TGFB3	PICALM	ITGB1	TGFB3->ITGB1	PICALM->PICALM	0.7350160682876333	dx
MKI67:COL14A1->MKI67:ITGA10_ITGB1	0.0036067630942374	0.0080282733826563	0.449257632659747	0.65324581683143	MKI67	COL14A1	MKI67	ITGA10_ITGB1	COL14A1->ITGA10_ITGB1	MKI67->MKI67	0.8860185078765325	dx
FRMD4A:CXCL12->GPNMB:ITGA5	0.0036066818494088	0.0075638406726268	0.47683207586078	0.633481702943423	FRMD4A	CXCL12	GPNMB	ITGA5	CXCL12->ITGA5	FRMD4A->GPNMB	0.8091887132781151	dx
IFI44L:CD14->MKI67:ITGB2	0.0036065214427707	0.0080922875405516	0.445673911696533	0.655832812028334	IFI44L	CD14	MKI67	ITGB2	CD14->ITGB2	IFI44L->MKI67	0.8070687844407041	dx
AIF1:CALM1->CD163:VIPR1	0.0036064544633429	0.0032258831999625	1.11797428480511	0.263577976305457	AIF1	CALM1	CD163	VIPR1	CALM1->VIPR1	AIF1->CD163	0.7827588502155843	dx
AIF1:CXCL12->HIF1A:ITGA5	0.0036063252708372	0.0023967277653024	1.50468706669413	0.132404549736484	AIF1	CXCL12	HIF1A	ITGA5	CXCL12->ITGA5	AIF1->HIF1A	0.7861029099788901	dx
HSPA1A:PLAU->GPNMB:ST14	0.0036060034185211	0.0047541362234345	0.75849812648323	0.448152834183945	HSPA1A	PLAU	GPNMB	ST14	PLAU->ST14	HSPA1A->GPNMB	0.825035936737584	dx
AIF1:POMC->PICALM:OPRM1	0.0036049405177027	0.004026132803928	0.895385396672865	0.370581104329087	AIF1	POMC	PICALM	OPRM1	POMC->OPRM1	AIF1->PICALM	0.8983743397104126	dx
PICALM:IMPG2->CD163:PRLR	0.0036042045392201	0.0033476434155484	1.07663932259933	0.281641429661665	PICALM	IMPG2	CD163	PRLR	IMPG2->PRLR	PICALM->CD163	0.6190587938311706	dx
AIF1:IL18->HIF1A:IL18BP	0.0036039416298987	0.0051650988061013	0.697748826342207	0.485334287202637	AIF1	IL18	HIF1A	IL18BP	IL18->IL18BP	AIF1->HIF1A	0.7884599221512891	dx
HIST:TNFSF10->TMEM163:TNFRSF11B	0.0036037819592937	0.0031792902106984	1.1335177729818	0.256996881854205	HIST	TNFSF10	TMEM163	TNFRSF11B	TNFSF10->TNFRSF11B	HIST->TMEM163	0.8515815416839086	dx
CCL3:VWF->CCL3:ITGA9	0.0036036883325534	0.0029985806240036	1.20179804528377	0.229441782993361	CCL3	VWF	CCL3	ITGA9	VWF->ITGA9	CCL3->CCL3	0.7234817512129367	dx
CCL3:NRG1->HSPA1A:MS4A4A	0.0036036794033451	0.0090120606666	0.399872963205953	0.689250086872383	CCL3	NRG1	HSPA1A	MS4A4A	NRG1->MS4A4A	CCL3->HSPA1A	0.9591466319266532	dx
HSPA1A:GSTP1->AIF1:TRAF2	0.0036032317175731	0.0036266216050009	0.993550502375111	0.320441752038208	HSPA1A	GSTP1	AIF1	TRAF2	GSTP1->TRAF2	HSPA1A->AIF1	0.8523493738534944	dx
FRMD4A:SEMA3E->PICALM:NRP2	0.0036026495341401	0.0026620571244939	1.35333291723597	0.175949297681425	FRMD4A	SEMA3E	PICALM	NRP2	SEMA3E->NRP2	FRMD4A->PICALM	0.6335365296538733	dx
HSPA1A:PLAU->CD163:ITGAM	0.0036023613934149	0.003050153318759	1.18104272701956	0.237585750124705	HSPA1A	PLAU	CD163	ITGAM	PLAU->ITGAM	HSPA1A->CD163	0.9456236869581376	dx
TMEM163:SEMA4B->FRMD4A:DCBLD2	0.0036022916431862	0.003137251345892	1.14823176278277	0.250872900223101	TMEM163	SEMA4B	FRMD4A	DCBLD2	SEMA4B->DCBLD2	TMEM163->FRMD4A	0.755068305507261	dx
AIF1:RTN4->CCL3:RTN4RL1	0.0036018761801806	0.0031095739553573	1.15831822361872	0.246734197219106	AIF1	RTN4	CCL3	RTN4RL1	RTN4->RTN4RL1	AIF1->CCL3	0.8910655277449804	dx
AIF1:WNT5A->PICALM:ADRB2	0.003601766322834	0.0064463032706244	0.558733613922132	0.57634353510685	AIF1	WNT5A	PICALM	ADRB2	WNT5A->ADRB2	AIF1->PICALM	0.9202384678736316	dx
FRMD4A:PTDSS1->MKI67:JMJD6	0.0036004837502753	0.0040539333039412	0.88814577851464	0.37446234061404	FRMD4A	PTDSS1	MKI67	JMJD6	PTDSS1->JMJD6	FRMD4A->MKI67	0.8642269165566996	dx
TMEM163:ADAM17->CCL3:NOTCH1	0.0035993889549248	0.0048172442633885	0.747188383674146	0.454949855026566	TMEM163	ADAM17	CCL3	NOTCH1	ADAM17->NOTCH1	TMEM163->CCL3	0.8709676012082868	dx
GPNMB:NUCB2->AIF1:ERAP1	0.0035991376084144	0.004530918884395	0.794350483918431	0.426991421899715	GPNMB	NUCB2	AIF1	ERAP1	NUCB2->ERAP1	GPNMB->AIF1	0.7306232393605234	dx
GPNMB:IL16->CCL3:GRIN2A	0.0035990179489737	0.0030758034520729	1.17010660955861	0.241958068943739	GPNMB	IL16	CCL3	GRIN2A	IL16->GRIN2A	GPNMB->CCL3	0.9309482710338156	dx
AIF1:FAM3C->PICALM:LAMP1	0.0035976735730589	0.0055986489040142	0.642596746954321	0.520485794447804	AIF1	FAM3C	PICALM	LAMP1	FAM3C->LAMP1	AIF1->PICALM	0.9202384678736316	dx
HIST:HLA-DPA1->TMEM163:CD4	0.0035972021195329	0.0104029429613474	0.345786969408414	0.729502818684355	HIST	HLA-DPA1	TMEM163	CD4	HLA-DPA1->CD4	HIST->TMEM163	0.9263527856309268	dx
HSPA1A:SPP1->HSPA1A:ITGA5_ITGB1	0.003596949555432	0.0110905407622791	0.324325894699918	0.745691317174842	HSPA1A	SPP1	HSPA1A	ITGA5_ITGB1	SPP1->ITGA5_ITGB1	HSPA1A->HSPA1A	0.9508299316664408	dx
MKI67:HSP90AA1->AIF1:CFTR	0.0035967717037694	0.0041604085478086	0.864523678969937	0.387300278301482	MKI67	HSP90AA1	AIF1	CFTR	HSP90AA1->CFTR	MKI67->AIF1	0.8258874926380493	dx
FRMD4A:CALM3->GPNMB:CACNA1C	0.003596669647021	0.0091344569437762	0.393747506738386	0.693767463475562	FRMD4A	CALM3	GPNMB	CACNA1C	CALM3->CACNA1C	FRMD4A->GPNMB	0.8622939728218523	dx
HSPA1A:JAG1->MKI67:CD46	0.0035957523213388	0.0059014424479255	0.609300582538554	0.542325221039269	HSPA1A	JAG1	MKI67	CD46	JAG1->CD46	HSPA1A->MKI67	0.8950547185724743	dx
IFI44L:BMP1->IFI44L:BMPR2	0.003595396764096	0.004464871143188	0.805263276092865	0.420667768998238	IFI44L	BMP1	IFI44L	BMPR2	BMP1->BMPR2	IFI44L->IFI44L	0.8276725118184415	dx
IFI44L:C5->GPNMB:C5AR2	0.0035953404858728	0.0029350719393178	1.22495821574597	0.220590964221847	IFI44L	C5	GPNMB	C5AR2	C5->C5AR2	IFI44L->GPNMB	0.8373059029773993	dx
HIF1A:WNT2B->GPNMB:FZD2_LRP6	0.0035950269294558	0.0024794836870643	1.44990949051668	0.147083760452596	HIF1A	WNT2B	GPNMB	FZD2_LRP6	WNT2B->FZD2_LRP6	HIF1A->GPNMB	0.4633540604257833	dx
HIF1A:NUCB2->HSPA1A:ERAP1	0.0035946062711138	0.0035806349809082	1.003901902953	0.315425899251665	HIF1A	NUCB2	HSPA1A	ERAP1	NUCB2->ERAP1	HIF1A->HSPA1A	0.8657453234316602	dx
MKI67:GNAS->MKI67:ADCY9	0.0035944369124694	0.0056586627264311	0.635209604502509	0.525291720017561	MKI67	GNAS	MKI67	ADCY9	GNAS->ADCY9	MKI67->MKI67	0.8831825661006574	dx
CD163:TNF->FRMD4A:SEMA4C	0.0035932168152344	0.0065302716024985	0.550240025829808	0.582154753677838	CD163	TNF	FRMD4A	SEMA4C	TNF->SEMA4C	CD163->FRMD4A	0.9340788138107684	dx
HSPA1A:PDCD1LG2->PICALM:PDCD2	0.0035926692047131	0.0048690962017611	0.737851349787189	0.460604785258881	HSPA1A	PDCD1LG2	PICALM	PDCD2	PDCD1LG2->PDCD2	HSPA1A->PICALM	0.9455345021488132	dx
HSPA1A:VCAN->GPNMB:TLR2	0.0035925550578281	0.0047829716649709	0.751113598296848	0.452584292631844	HSPA1A	VCAN	GPNMB	TLR2	VCAN->TLR2	HSPA1A->GPNMB	0.825035936737584	dx
GPNMB:HLA-DQA1->HSPA1A:CD4	0.0035922365580851	0.0027997412114163	1.28306021407884	0.199470981168489	GPNMB	HLA-DQA1	HSPA1A	CD4	HLA-DQA1->CD4	GPNMB->HSPA1A	0.869402310847239	dx
GPNMB:PTMA->PICALM:VIPR1	0.003591575306133	0.0028672596843446	1.25261598234135	0.21034549557289	GPNMB	PTMA	PICALM	VIPR1	PTMA->VIPR1	GPNMB->PICALM	0.4516980960708673	dx
IFI44L:SPP1->AIF1:ITGAV_ITGB1	0.0035915473649378	0.0375031204082405	0.0957666275723726	0.923705922839836	IFI44L	SPP1	AIF1	ITGAV_ITGB1	SPP1->ITGAV_ITGB1	IFI44L->AIF1	0.9592892600522988	dx
HSPA1A:HLA-DPB1->FRMD4A:CD4	0.0035913928276616	0.015226584387183	0.235863325374844	0.813538727512716	HSPA1A	HLA-DPB1	FRMD4A	CD4	HLA-DPB1->CD4	HSPA1A->FRMD4A	0.9814090404282488	dx
MKI67:FARP2->HIST:PLXNA1	0.0035911650113343	0.0020005195449946	1.79511618385308	0.0726351907763433	MKI67	FARP2	HIST	PLXNA1	FARP2->PLXNA1	MKI67->HIST	0.6894952766586071	dx
FRMD4A:EFNB1->CD163:EPHB3	0.0035911352817335	0.0040932476044606	0.877331554001303	0.380306578196908	FRMD4A	EFNB1	CD163	EPHB3	EFNB1->EPHB3	FRMD4A->CD163	0.9478397108034526	dx
IFI44L:LILRB4->MKI67:LAIR1	0.0035904256178191	0.0053102660852212	0.676129135564699	0.498958659775446	IFI44L	LILRB4	MKI67	LAIR1	LILRB4->LAIR1	IFI44L->MKI67	0.705389235276833	dx
IFI44L:PLAU->CD163:ITGAM	0.0035902372883323	0.0042839138255866	0.838074115050783	0.401989079611264	IFI44L	PLAU	CD163	ITGAM	PLAU->ITGAM	IFI44L->CD163	0.8803101433072845	dx
CD163:TNFSF13B->HIST:CD40	0.0035896715445563	0.0047690749210049	0.752697662338241	0.45163161501386	CD163	TNFSF13B	HIST	CD40	TNFSF13B->CD40	CD163->HIST	0.8292916586300513	dx
TMEM163:TNFSF13B->MKI67:TFRC	0.0035894980892193	0.0058301216838625	0.615681504410943	0.538104746680002	TMEM163	TNFSF13B	MKI67	TFRC	TNFSF13B->TFRC	TMEM163->MKI67	0.7990650387572834	dx
CCL3:HLA-A->PICALM:APLP2	0.0035894278424832	0.0077271788450336	0.46451983504823	0.642275351960672	CCL3	HLA-A	PICALM	APLP2	HLA-A->APLP2	CCL3->PICALM	0.8628855762849929	dx
FRMD4A:CLEC11A->AIF1:ITGB1	0.0035893863196199	0.0042829768161283	0.83805877867547	0.401997692488538	FRMD4A	CLEC11A	AIF1	ITGB1	CLEC11A->ITGB1	FRMD4A->AIF1	0.798925069721435	dx
GPNMB:TIMP2->IFI44L:CD44	0.0035886303397203	0.0034627371733577	1.03635654687605	0.300035834488194	GPNMB	TIMP2	IFI44L	CD44	TIMP2->CD44	GPNMB->IFI44L	0.8743556044870796	dx
AIF1:TGFB1->TMEM163:ITGB5	0.0035886159117767	0.0188090241639385	0.190792243154058	0.848688366120398	AIF1	TGFB1	TMEM163	ITGB5	TGFB1->ITGB5	AIF1->TMEM163	0.9686826498479312	dx
MKI67:GNAI2->FRMD4A:IGF1R	0.0035875999631155	0.0045696917252825	0.785085773569055	0.432403280247851	MKI67	GNAI2	FRMD4A	IGF1R	GNAI2->IGF1R	MKI67->FRMD4A	0.8387136616068765	dx
CCL3:SHBG->CD163:SLC37A1	0.0035874890049367	0.0042808877287819	0.838024548230217	0.402016916636452	CCL3	SHBG	CD163	SLC37A1	SHBG->SLC37A1	CCL3->CD163	0.805336314614667	dx
HIF1A:GNAI2->TMEM163:ADCY9	0.003587465173534	0.0034630646492087	1.03592209124763	0.300238490520988	HIF1A	GNAI2	TMEM163	ADCY9	GNAI2->ADCY9	HIF1A->TMEM163	0.7782582637752654	dx
HIF1A:B2M->FRMD4A:LILRB2	0.0035874497542328	0.0068588929084529	0.523036268697486	0.600949014265342	HIF1A	B2M	FRMD4A	LILRB2	B2M->LILRB2	HIF1A->FRMD4A	0.9193033535928046	dx
MKI67:HSP90AA1->HIF1A:CFTR	0.0035871627236172	0.0040184998404529	0.892662154047238	0.372038123437345	MKI67	HSP90AA1	HIF1A	CFTR	HSP90AA1->CFTR	MKI67->HIF1A	0.8641741744809034	dx
GPNMB:NRG1->TMEM163:HLA-DPB1	0.0035871069798783	0.0052331653834069	0.685456452657143	0.493055931257599	GPNMB	NRG1	TMEM163	HLA-DPB1	NRG1->HLA-DPB1	GPNMB->TMEM163	0.8005824016519281	dx
PICALM:IL1B->TMEM163:SIGIRR	0.0035870829835278	0.0248087186347632	0.144589611270831	0.885034900040058	PICALM	IL1B	TMEM163	SIGIRR	IL1B->SIGIRR	PICALM->TMEM163	0.9829961116351076	dx
CCL3:CALM3->MKI67:INSR	0.0035869873623928	0.0022625918540255	1.5853444164094	0.112888102594139	CCL3	CALM3	MKI67	INSR	CALM3->INSR	CCL3->MKI67	0.8231554654187161	dx
PICALM:SEMA4D->HSPA1A:CD72	0.0035869855548182	0.0033169726311682	1.08140342223895	0.279517700019752	PICALM	SEMA4D	HSPA1A	CD72	SEMA4D->CD72	PICALM->HSPA1A	0.9461654187478448	dx
CCL3:APOE->IFI44L:LRP6	0.0035866588345664	0.0061201636942407	0.586039690072611	0.557848843221425	CCL3	APOE	IFI44L	LRP6	APOE->LRP6	CCL3->IFI44L	0.899312143608156	dx
AIF1:FARP2->PICALM:PLXNA1	0.0035866275891228	0.0064614153073531	0.555083897028136	0.578837276586104	AIF1	FARP2	PICALM	PLXNA1	FARP2->PLXNA1	AIF1->PICALM	0.9202384678736316	dx
PICALM:GNAI2->PICALM:CCR5	0.0035857979975821	0.0050375831172271	0.711809197811492	0.476582936276192	PICALM	GNAI2	PICALM	CCR5	GNAI2->CCR5	PICALM->PICALM	0.7798903061745449	dx
HIST:ENTPD1->ERN1:TMIGD3	0.0035857373811596	0.0095134325179667	0.376913104117544	0.706238182744098	HIST	ENTPD1	ERN1	TMIGD3	ENTPD1->TMIGD3	HIST->ERN1	0.8883860009859449	dx
HSPA1A:TNFSF10->FRMD4A:TNFRSF10A	0.0035855501471152	0.0068054658123687	0.526863295764209	0.598288524182947	HSPA1A	TNFSF10	FRMD4A	TNFRSF10A	TNFSF10->TNFRSF10A	HSPA1A->FRMD4A	0.9814090404282488	dx
GPNMB:TGFB1->FRMD4A:ACVR1B_TGFBR2	0.0035853937395791	0.004149031905106	0.864151884483407	0.387504459941819	GPNMB	TGFB1	FRMD4A	ACVR1B_TGFBR2	TGFB1->ACVR1B_TGFBR2	GPNMB->FRMD4A	0.6718207634118789	dx
IFI44L:HLA-DPB1->GPNMB:CD4	0.003585330942599	0.0122338292690002	0.293066942799675	0.769470983767872	IFI44L	HLA-DPB1	GPNMB	CD4	HLA-DPB1->CD4	IFI44L->GPNMB	0.892027854166384	dx
HIF1A:ICAM2->IFI44L:ITGAM_ITGB2	0.0035850716169186	0.0029755375599492	1.20484838275064	0.228261838176852	HIF1A	ICAM2	IFI44L	ITGAM_ITGB2	ICAM2->ITGAM_ITGB2	HIF1A->IFI44L	0.7130778198537024	dx
MKI67:C5->CD163:C5AR2	0.0035849568985732	0.0028406590251648	1.26201591490384	0.206943059716382	MKI67	C5	CD163	C5AR2	C5->C5AR2	MKI67->CD163	0.8387185245098341	dx
HIF1A:COL18A1->IFI44L:ITGA5	0.0035840246404251	0.0027437619045638	1.30624477089781	0.191469332098616	HIF1A	COL18A1	IFI44L	ITGA5	COL18A1->ITGA5	HIF1A->IFI44L	0.6794069992408341	dx
GPNMB:FADD->GPNMB:TRADD	0.0035837839254251	0.0033072605250681	1.08361101227468	0.278537306087607	GPNMB	FADD	GPNMB	TRADD	FADD->TRADD	GPNMB->GPNMB	0.5809376045630998	dx
HIF1A:PLTP->HSPA1A:ABCA1	0.0035833429306244	0.0116906980047976	0.306512316814096	0.759214603385144	HIF1A	PLTP	HSPA1A	ABCA1	PLTP->ABCA1	HIF1A->HSPA1A	0.9153301603582796	dx
ERN1:GNAI2->GPNMB:ADCY7	0.0035832320042427	0.0051086677161443	0.701402440585259	0.483051899321652	ERN1	GNAI2	GPNMB	ADCY7	GNAI2->ADCY7	ERN1->GPNMB	0.9078974328716168	dx
ERN1:TNFSF10->MKI67:TNFRSF11B	0.0035829754452635	0.0056021096215126	0.63957610388497	0.522448222024872	ERN1	TNFSF10	MKI67	TNFRSF11B	TNFSF10->TNFRSF11B	ERN1->MKI67	0.8427979713057815	dx
GPNMB:COL4A2->GPNMB:CD44	0.0035823575649945	0.0047122635972783	0.760220113124316	0.447123024402665	GPNMB	COL4A2	GPNMB	CD44	COL4A2->CD44	GPNMB->GPNMB	0.745599918065473	dx
HIF1A:LRPAP1->CD163:LRP8	0.0035820543377749	0.0041112143519336	0.871288634242616	0.38359657475126	HIF1A	LRPAP1	CD163	LRP8	LRPAP1->LRP8	HIF1A->CD163	0.811065036354244	dx
GPNMB:TNFSF10->GPNMB:RIPK1	0.0035814496355353	0.0080207383220104	0.446523685445161	0.655219007395357	GPNMB	TNFSF10	GPNMB	RIPK1	TNFSF10->RIPK1	GPNMB->GPNMB	0.8048738521479514	dx
HIST:SPON1->AIF1:APP	0.0035813908488563	0.0112185540510328	0.31923818636205	0.749545902142988	HIST	SPON1	AIF1	APP	SPON1->APP	HIST->AIF1	0.9280092121770328	dx
CCL3:IGF1->GPNMB:IGF1R	0.0035806792954658	0.0028289347338615	1.2657341481251	0.205608278282142	CCL3	IGF1	GPNMB	IGF1R	IGF1->IGF1R	CCL3->GPNMB	0.9260795049047068	dx
HSPA1A:COPA->GPNMB:P2RY6	0.003580480690805	0.0025139050478711	1.42427045676888	0.154368196124021	HSPA1A	COPA	GPNMB	P2RY6	COPA->P2RY6	HSPA1A->GPNMB	0.825035936737584	dx
HIF1A:SLIT2->MKI67:APP	0.0035801597232626	0.0027394211734793	1.3069037203635	0.191245412426992	HIF1A	SLIT2	MKI67	APP	SLIT2->APP	HIF1A->MKI67	0.8280850695717482	dx
ERN1:PLAU->AIF1:IGF2R	0.0035797676048465	0.0340752505955617	0.105054769731109	0.916332349155799	ERN1	PLAU	AIF1	IGF2R	PLAU->IGF2R	ERN1->AIF1	0.9787307566448312	dx
TMEM163:TGFB1->FRMD4A:ACVR1_TGFBR2	0.0035792988871579	0.0054060669357139	0.66208926558274	0.507914014871419	TMEM163	TGFB1	FRMD4A	ACVR1_TGFBR2	TGFB1->ACVR1_TGFBR2	TMEM163->FRMD4A	0.8360440737636969	dx
TMEM163:TGFB1->FRMD4A:ACVR1_TGFBR1_TGFBR2	0.0035792988871579	0.0054060669357139	0.66208926558274	0.507914014871419	TMEM163	TGFB1	FRMD4A	ACVR1_TGFBR1_TGFBR2	TGFB1->ACVR1_TGFBR1_TGFBR2	TMEM163->FRMD4A	0.8360440737636969	dx
HSPA1A:IL10->HSPA1A:IFNLR1	0.0035767121686042	0.0046052423746982	0.776661004479397	0.437358799404271	HSPA1A	IL10	HSPA1A	IFNLR1	IL10->IFNLR1	HSPA1A->HSPA1A	0.8997659888466577	dx
HSPA1A:SPON1->CD163:LRP8	0.0035759732603818	0.0029770575705916	1.20117706009668	0.229682525930462	HSPA1A	SPON1	CD163	LRP8	SPON1->LRP8	HSPA1A->CD163	0.9456236869581376	dx
CD163:C1QB->CD163:C1QBP	0.0035756714456539	0.007992922053127	0.447354724828711	0.654618960095937	CD163	C1QB	CD163	C1QBP	C1QB->C1QBP	CD163->CD163	0.9173941934258484	dx
HSPA1A:YBX1->HIF1A:NOTCH1	0.0035755158926003	0.0051351179753593	0.696287000563056	0.486249112470393	HSPA1A	YBX1	HIF1A	NOTCH1	YBX1->NOTCH1	HSPA1A->HIF1A	0.9435403215366612	dx
ERN1:IL1B->AIF1:SIGIRR	0.0035753767962261	0.0420224742002325	0.0850824913161899	0.932195809733696	ERN1	IL1B	AIF1	SIGIRR	IL1B->SIGIRR	ERN1->AIF1	0.9787307566448312	dx
GPNMB:PTPN6->HIF1A:CD300LF	0.0035747995231267	0.0039300481433342	0.909607056389382	0.363029775895715	GPNMB	PTPN6	HIF1A	CD300LF	PTPN6->CD300LF	GPNMB->HIF1A	0.7069849149009532	dx
HSPA1A:OMG->MKI67:RTN4RL1	0.0035747630177651	0.00780156710137	0.458210891647321	0.646800935631466	HSPA1A	OMG	MKI67	RTN4RL1	OMG->RTN4RL1	HSPA1A->MKI67	0.8950547185724743	dx
HIF1A:TGFB2->PICALM:ACVR1_TGFBR2	0.003574506667607	0.0045420146263836	0.78698704465712	0.431289450135179	HIF1A	TGFB2	PICALM	ACVR1_TGFBR2	TGFB2->ACVR1_TGFBR2	HIF1A->PICALM	0.7740975570151736	dx
HIF1A:TGFB2->PICALM:ACVR1_TGFBR1_TGFBR2	0.003574506667607	0.0045420146263836	0.78698704465712	0.431289450135179	HIF1A	TGFB2	PICALM	ACVR1_TGFBR1_TGFBR2	TGFB2->ACVR1_TGFBR1_TGFBR2	HIF1A->PICALM	0.7740975570151736	dx
MKI67:MTMR4->CD163:SMAD3	0.0035744936732936	0.004791588247569	0.745993497063777	0.45567134333824	MKI67	MTMR4	CD163	SMAD3	MTMR4->SMAD3	MKI67->CD163	0.8387185245098341	dx
HIF1A:EFNB2->AIF1:EPHB2	0.0035742170898471	0.0058675277189947	0.609152143973089	0.542423597488469	HIF1A	EFNB2	AIF1	EPHB2	EFNB2->EPHB2	HIF1A->AIF1	0.8369401088005547	dx
TMEM163:HLA-A->HSPA1A:LILRB2	0.0035740448562835	0.0050876759901193	0.702490658450849	0.482373225389405	TMEM163	HLA-A	HSPA1A	LILRB2	HLA-A->LILRB2	TMEM163->HSPA1A	0.9156663513280948	dx
HIST:TNF->CCL3:TRAF2	0.0035738062254705	0.0238879778996559	0.149606896007804	0.881074767195222	HIST	TNF	CCL3	TRAF2	TNF->TRAF2	HIST->CCL3	0.9772000967832184	dx
ERN1:LY86->MKI67:CD180	0.0035736631182321	0.0048433856027329	0.737844023035387	0.460609238050918	ERN1	LY86	MKI67	CD180	LY86->CD180	ERN1->MKI67	0.8427979713057815	dx
HIST:RNASE2->CD163:TLR2	0.0035733964581061	0.0024839213237118	1.43861096726134	0.150260777275829	HIST	RNASE2	CD163	TLR2	RNASE2->TLR2	HIST->CD163	0.6574736361918032	dx
HIST:PLAT->TMEM163:ITGAM	0.0035732893695354	0.0071595872769047	0.499091530186684	0.617714904112135	HIST	PLAT	TMEM163	ITGAM	PLAT->ITGAM	HIST->TMEM163	0.8897460025808724	dx
CD163:GNAI2->IFI44L:UNC5B	0.0035730674799563	0.0063368507507635	0.563855394499512	0.572852548868519	CD163	GNAI2	IFI44L	UNC5B	GNAI2->UNC5B	CD163->IFI44L	0.8479774040609221	dx
PICALM:TGFB1->MKI67:SMAD3	0.003572528564061	0.0142055671314258	0.251487922376417	0.801436898757995	PICALM	TGFB1	MKI67	SMAD3	TGFB1->SMAD3	PICALM->MKI67	0.9363128646465356	dx
AIF1:SEMA6B->HIST:PLXNA2	0.0035724714187538	0.0067146104135664	0.532044481916017	0.594695187715324	AIF1	SEMA6B	HIST	PLXNA2	SEMA6B->PLXNA2	AIF1->HIST	0.8598752989796535	dx
CD163:JAG1->PICALM:CD46	0.0035721612653172	0.0031617054491448	1.12982101678174	0.258551650463049	CD163	JAG1	PICALM	CD46	JAG1->CD46	CD163->PICALM	0.6651339644374734	dx
TMEM163:TNF->GPNMB:TRPM2	0.0035705904486364	0.0024730568292662	1.44379636018949	0.148796266164474	TMEM163	TNF	GPNMB	TRPM2	TNF->TRPM2	TMEM163->GPNMB	0.7150968214942115	dx
GPNMB:COPA->HIF1A:P2RY6	0.0035704576857457	0.0040189378913957	0.888408276572237	0.37432117492638	GPNMB	COPA	HIF1A	P2RY6	COPA->P2RY6	GPNMB->HIF1A	0.7069849149009532	dx
HIST:EDA->HSPA1A:EDA2R	0.0035701926427783	0.0059671975300315	0.598303076915145	0.549637723916332	HIST	EDA	HSPA1A	EDA2R	EDA->EDA2R	HIST->HSPA1A	0.923233972587272	dx
FRMD4A:GSTO1->MKI67:RYR1	0.0035699478839323	0.0047317620391415	0.754464796496829	0.45057017618713	FRMD4A	GSTO1	MKI67	RYR1	GSTO1->RYR1	FRMD4A->MKI67	0.8642269165566996	dx
FRMD4A:NRG1->HIST:HLA-DPB1	0.0035693182420074	0.0056836575659777	0.627996708206581	0.530006096409352	FRMD4A	NRG1	HIST	HLA-DPB1	NRG1->HLA-DPB1	FRMD4A->HIST	0.8741581333540736	dx
PICALM:C1QB->CCL3:CD33	0.0035691599802812	0.0027355473133896	1.30473341214437	0.191983640039203	PICALM	C1QB	CCL3	CD33	C1QB->CD33	PICALM->CCL3	0.5641674757156171	dx
HIF1A:SERPINF1->PICALM:PLXDC1	0.0035691199252294	0.0030169049543547	1.1830402280581	0.236793204651422	HIF1A	SERPINF1	PICALM	PLXDC1	SERPINF1->PLXDC1	HIF1A->PICALM	0.6545592944942212	dx
ERN1:ICAM1->TMEM163:ITGAX_ITGB2	0.0035689926496596	0.0081934063536754	0.435593268001239	0.663131855981981	ERN1	ICAM1	TMEM163	ITGAX_ITGB2	ICAM1->ITGAX_ITGB2	ERN1->TMEM163	0.7824996903855745	dx
PICALM:CALCB->HSPA1A:ADRB2	0.0035683328855269	0.004259800313782	0.837676093403267	0.402212643604169	PICALM	CALCB	HSPA1A	ADRB2	CALCB->ADRB2	PICALM->HSPA1A	0.9461654187478448	dx
HSPA1A:CALM3->HIF1A:KCNQ3	0.0035683012406298	0.009964893924806	0.358087227777416	0.72027803693306	HSPA1A	CALM3	HIF1A	KCNQ3	CALM3->KCNQ3	HSPA1A->HIF1A	0.9599245134031474	dx
GPNMB:VEGFA->AIF1:NRP1	0.0035682831891436	0.0026774667255845	1.33270869626387	0.182627418329648	GPNMB	VEGFA	AIF1	NRP1	VEGFA->NRP1	GPNMB->AIF1	0.6222918731932053	dx
MKI67:F13A1->CD163:ITGA4	0.0035679958970909	0.0019417079608892	1.83755537339249	0.0661279498621863	MKI67	F13A1	CD163	ITGA4	F13A1->ITGA4	MKI67->CD163	0.8387185245098341	dx
PICALM:MTMR4->FRMD4A:SMAD3	0.003567978002632	0.0095645123790595	0.373043377563477	0.709116159745525	PICALM	MTMR4	FRMD4A	SMAD3	MTMR4->SMAD3	PICALM->FRMD4A	0.9284188933498112	dx
CCL3:LAMA2->MKI67:ITGA9_ITGB1	0.0035678695537726	0.0076754640748769	0.464840890266282	0.642045402890249	CCL3	LAMA2	MKI67	ITGA9_ITGB1	LAMA2->ITGA9_ITGB1	CCL3->MKI67	0.9254448377810236	dx
MKI67:ICAM1->HSPA1A:ITGAM_ITGB2	0.0035676097401153	0.0056279255802862	0.633912031923838	0.526138232917189	MKI67	ICAM1	HSPA1A	ITGAM_ITGB2	ICAM1->ITGAM_ITGB2	MKI67->HSPA1A	0.8612219762023405	dx
CD163:TIMP2->HSPA1A:ITGB1	0.0035673746403764	0.0184018413365143	0.193859656495235	0.846285773816899	CD163	TIMP2	HSPA1A	ITGB1	TIMP2->ITGB1	CD163->HSPA1A	0.9487845849880664	dx
TMEM163:APP->PICALM:FPR2	0.0035657705429996	0.004146118868123	0.860026124772896	0.389774641737166	TMEM163	APP	PICALM	FPR2	APP->FPR2	TMEM163->PICALM	0.8689503523621823	dx
HIST:CALCB->CD163:TSHR	0.0035652824467664	0.0058849594200327	0.6058295720154	0.54462793045786	HIST	CALCB	CD163	TSHR	CALCB->TSHR	HIST->CD163	0.8773262984919565	dx
FRMD4A:FGF2->CD163:SDC3	0.0035651423839671	0.0086512409258106	0.412096069747717	0.680269009285207	FRMD4A	FGF2	CD163	SDC3	FGF2->SDC3	FRMD4A->CD163	0.9692674124907826	dx
MKI67:CALM1->HSPA1A:INSR	0.0035648731244788	0.0035970864333357	0.991044610838835	0.321663797419352	MKI67	CALM1	HSPA1A	INSR	CALM1->INSR	MKI67->HSPA1A	0.8612219762023405	dx
ERN1:HMGB1->MKI67:CD163	0.0035645575784081	0.0065306228087287	0.545821996279409	0.585188301634819	ERN1	HMGB1	MKI67	CD163	HMGB1->CD163	ERN1->MKI67	0.8427979713057815	dx
CD163:COL9A2->CCL3:GP6	0.0035639098549655	0.008773698749152	0.406203809460637	0.684592855269549	CD163	COL9A2	CCL3	GP6	COL9A2->GP6	CD163->CCL3	0.906271948971524	dx
IFI44L:FN1->GPNMB:ITGA9	0.0035637717483166	0.0044160817595776	0.806998588870673	0.419667296150666	IFI44L	FN1	GPNMB	ITGA9	FN1->ITGA9	IFI44L->GPNMB	0.8373059029773993	dx
HIF1A:COL9A2->PICALM:GP6	0.0035637082033699	0.0060058365294988	0.593374159597264	0.552930778299142	HIF1A	COL9A2	PICALM	GP6	COL9A2->GP6	HIF1A->PICALM	0.8072700696205277	dx
PICALM:MFNG->GPNMB:NOTCH2	0.0035633473961751	0.0023526931924488	1.51458227006052	0.129878224981312	PICALM	MFNG	GPNMB	NOTCH2	MFNG->NOTCH2	PICALM->GPNMB	0.3106634929201231	dx
HSPA1A:GPI->HSPA1A:AMFR	0.0035632329587537	0.0115853884285596	0.307562666605972	0.75841513169847	HSPA1A	GPI	HSPA1A	AMFR	GPI->AMFR	HSPA1A->HSPA1A	0.9508299316664408	dx
HIF1A:CD22->ERN1:PTPRC	0.0035631780113496	0.0054192875888046	0.657499339712213	0.510859895403136	HIF1A	CD22	ERN1	PTPRC	CD22->PTPRC	HIF1A->ERN1	0.7760135394992842	dx
HIF1A:LMAN1->HIF1A:MCFD2	0.0035629979001805	0.007335774328518	0.485701677916853	0.627178693829084	HIF1A	LMAN1	HIF1A	MCFD2	LMAN1->MCFD2	HIF1A->HIF1A	0.8783864139531979	dx
ERN1:SPP1->AIF1:PTGER4	0.0035629178851461	0.0027417004305769	1.29952851354968	0.193762614637365	ERN1	SPP1	AIF1	PTGER4	SPP1->PTGER4	ERN1->AIF1	0.913921936461046	dx
GPNMB:SEMA3E->TMEM163:NRP1	0.0035626955175917	0.0050799527070133	0.701324544355144	0.483100499676425	GPNMB	SEMA3E	TMEM163	NRP1	SEMA3E->NRP1	GPNMB->TMEM163	0.8005824016519281	dx
HIST:IL15RA->TMEM163:AXL	0.0035621983189067	0.0043491607304318	0.819054189922533	0.412755496750434	HIST	IL15RA	TMEM163	AXL	IL15RA->AXL	HIST->TMEM163	0.8615752940780422	dx
MKI67:MDK->PICALM:NOTCH2	0.0035620030086418	0.0041420989354294	0.859951214147551	0.389815935610039	MKI67	MDK	PICALM	NOTCH2	MDK->NOTCH2	MKI67->PICALM	0.8838318523026315	dx
FRMD4A:CXCL12->HIF1A:ITGAV	0.0035619344147974	0.0074435902666531	0.478523707941674	0.632277504368794	FRMD4A	CXCL12	HIF1A	ITGAV	CXCL12->ITGAV	FRMD4A->HIF1A	0.914172051653278	dx
PICALM:CALM1->IFI44L:RYR2	0.0035617647083426	0.0071887295891771	0.495465111624874	0.620271843290843	PICALM	CALM1	IFI44L	RYR2	CALM1->RYR2	PICALM->IFI44L	0.8404402849262729	dx
FRMD4A:ACTR2->FRMD4A:LDLR	0.0035615606395861	0.0047271372375565	0.753428652608172	0.451192370284779	FRMD4A	ACTR2	FRMD4A	LDLR	ACTR2->LDLR	FRMD4A->FRMD4A	0.8687813554720353	dx
CCL3:VEGFA->IFI44L:SIRPA	0.0035612689777358	0.0044089542992047	0.807735516418992	0.419242853269233	CCL3	VEGFA	IFI44L	SIRPA	VEGFA->SIRPA	CCL3->IFI44L	0.899312143608156	dx
CD163:S100A9->GPNMB:ITGB2	0.0035610632170445	0.0039319208681934	0.905680286155073	0.36510509988691	CD163	S100A9	GPNMB	ITGB2	S100A9->ITGB2	CD163->GPNMB	0.581620914936124	dx
HSPA1A:ANXA2->CD163:TLR2	0.0035608399378879	0.0057820376098785	0.615845170533701	0.537996711715661	HSPA1A	ANXA2	CD163	TLR2	ANXA2->TLR2	HSPA1A->CD163	0.9456236869581376	dx
TMEM163:HLA-C->TMEM163:LILRA1	0.003560805018855	0.0049030738849337	0.726239314850382	0.467692074347537	TMEM163	HLA-C	TMEM163	LILRA1	HLA-C->LILRA1	TMEM163->TMEM163	0.9011456131763144	dx
HIF1A:CXCL12->TMEM163:ITGA5	0.0035603800224896	0.0043848939382405	0.811964912409784	0.416811765261266	HIF1A	CXCL12	TMEM163	ITGA5	CXCL12->ITGA5	HIF1A->TMEM163	0.7782582637752654	dx
IFI44L:C1QA->CD163:CD33	0.0035600119842573	0.0049713809053361	0.716101230633154	0.473928843960275	IFI44L	C1QA	CD163	CD33	C1QA->CD33	IFI44L->CD163	0.8803101433072845	dx
CD163:ADM->HSPA1A:CALCR	0.0035597366824271	0.0050684216915456	0.702336328558641	0.482469442649205	CD163	ADM	HSPA1A	CALCR	ADM->CALCR	CD163->HSPA1A	0.9412009451209022	dx
HSPA1A:ADAM15->ERN1:ITGA5	0.003559702244466	0.0434203355549565	0.0819823752849753	0.934660728756612	HSPA1A	ADAM15	ERN1	ITGA5	ADAM15->ITGA5	HSPA1A->ERN1	0.9662961501248672	dx
HSPA1A:SORBS1->ERN1:INSR	0.003559624484119	0.0070918048984631	0.501934914324907	0.615713304648424	HSPA1A	SORBS1	ERN1	INSR	SORBS1->INSR	HSPA1A->ERN1	0.8996778703763194	dx
HIF1A:WNT5A->GPNMB:ANTXR1	0.0035591983815141	0.0026278487043876	1.3544152582192	0.175603932374777	HIF1A	WNT5A	GPNMB	ANTXR1	WNT5A->ANTXR1	HIF1A->GPNMB	0.5020676066533397	dx
TMEM163:ZP3->FRMD4A:MERTK	0.0035589484644753	0.0083188423607303	0.427817755181369	0.668783809194761	TMEM163	ZP3	FRMD4A	MERTK	ZP3->MERTK	TMEM163->FRMD4A	0.8785387311694814	dx
PICALM:ADAM10->CD163:CADM1	0.0035582513529668	0.0078736702138347	0.451917753262606	0.651328234406349	PICALM	ADAM10	CD163	CADM1	ADAM10->CADM1	PICALM->CD163	0.8856587889944688	dx
ERN1:RNASE2->HIF1A:TLR2	0.0035579677121143	0.0081686265103308	0.435564988509955	0.663152377641929	ERN1	RNASE2	HIF1A	TLR2	RNASE2->TLR2	ERN1->HIF1A	0.8659267137343729	dx
AIF1:CALR->HSPA1A:LRP1	0.0035579174280151	0.0054201965951356	0.656418520171058	0.511554877418896	AIF1	CALR	HSPA1A	LRP1	CALR->LRP1	AIF1->HSPA1A	0.8353051919120017	dx
IFI44L:ADAM9->AIF1:ITGB5	0.0035576018539456	0.0156390661899542	0.227481731372869	0.820049173152766	IFI44L	ADAM9	AIF1	ITGB5	ADAM9->ITGB5	IFI44L->AIF1	0.9343482636739232	dx
TMEM163:NECTIN3->HSPA1A:CADM1	0.0035568586303446	0.00290895942012	1.22272542055532	0.221433422282289	TMEM163	NECTIN3	HSPA1A	CADM1	NECTIN3->CADM1	TMEM163->HSPA1A	0.9052370781844088	dx
GPNMB:TF->TMEM163:ADRB2	0.0035564608553856	0.0031924072593553	1.11403732871595	0.265263172822022	GPNMB	TF	TMEM163	ADRB2	TF->ADRB2	GPNMB->TMEM163	0.7065795517808846	dx
HSPA1A:ADAM9->CD163:ITGA6	0.0035560279323421	0.012001149943594	0.296307266308282	0.766995437276555	HSPA1A	ADAM9	CD163	ITGA6	ADAM9->ITGA6	HSPA1A->CD163	0.982845891642748	dx
HSPA1A:NRG2->MKI67:NRP2	0.0035559486652516	0.0025543346053449	1.39212327852852	0.163885070202139	HSPA1A	NRG2	MKI67	NRP2	NRG2->NRP2	HSPA1A->MKI67	0.8157514833239748	dx
HIF1A:TNFSF10->HIF1A:TNFRSF11B	0.0035551583387806	0.0027291131829658	1.30267896581596	0.192684386066541	HIF1A	TNFSF10	HIF1A	TNFRSF11B	TNFSF10->TNFRSF11B	HIF1A->HIF1A	0.7024888717027672	dx
HSPA1A:CALM3->CD163:MYLK	0.0035550630595795	0.0054670700687037	0.650268428043474	0.51551884706209	HSPA1A	CALM3	CD163	MYLK	CALM3->MYLK	HSPA1A->CD163	0.9456236869581376	dx
IFI44L:VEGFA->GPNMB:CD44	0.0035548508909809	0.003936154387337	0.903127911450134	0.366458012004895	IFI44L	VEGFA	GPNMB	CD44	VEGFA->CD44	IFI44L->GPNMB	0.8373059029773993	dx
IFI44L:ADAM10->HSPA1A:IL6R	0.0035546580159825	0.0136328174101875	0.260742729036056	0.794290912489361	IFI44L	ADAM10	HSPA1A	IL6R	ADAM10->IL6R	IFI44L->HSPA1A	0.9496999498018088	dx
FRMD4A:TGFB1->TMEM163:CXCR4	0.0035543614153915	0.0049147994444541	0.723195616741255	0.469559711394971	FRMD4A	TGFB1	TMEM163	CXCR4	TGFB1->CXCR4	FRMD4A->TMEM163	0.8265033650792167	dx
FRMD4A:APP->FRMD4A:NCSTN	0.0035542544211653	0.0033640380881923	1.05654404854709	0.290719727537625	FRMD4A	APP	FRMD4A	NCSTN	APP->NCSTN	FRMD4A->FRMD4A	0.8456294573153749	dx
HIST:GPI->HSPA1A:AMFR	0.0035541576035069	0.0026496404072129	1.34137356670421	0.179799195359144	HIST	GPI	HSPA1A	AMFR	GPI->AMFR	HIST->HSPA1A	0.901704434643547	dx
IFI44L:IRAK4->PICALM:TLR7	0.0035541241277513	0.0043814304300683	0.81117894817195	0.417262913255261	IFI44L	IRAK4	PICALM	TLR7	IRAK4->TLR7	IFI44L->PICALM	0.8117955510802742	dx
HIST:LGALS1->CCL3:CD69	0.0035539975128144	0.0167988912913428	0.21156143290516	0.832449200293136	HIST	LGALS1	CCL3	CD69	LGALS1->CD69	HIST->CCL3	0.9772000967832184	dx
IFI44L:PTDSS1->HIF1A:SCARB1	0.0035534287583353	0.0022290280725832	1.59416061288865	0.110900065825162	IFI44L	PTDSS1	HIF1A	SCARB1	PTDSS1->SCARB1	IFI44L->HIF1A	0.6779358784587104	dx
FRMD4A:RTN4->GPNMB:LINGO1	0.0035529755448628	0.009479272633001	0.374815208130377	0.707797903011726	FRMD4A	RTN4	GPNMB	LINGO1	RTN4->LINGO1	FRMD4A->GPNMB	0.8744223590527157	dx
GPNMB:HLA-DPA1->IFI44L:CD4	0.0035529354322496	0.0085343813704692	0.416308491268449	0.677184279894742	GPNMB	HLA-DPA1	IFI44L	CD4	HLA-DPA1->CD4	GPNMB->IFI44L	0.8883757494757942	dx
IFI44L:VCAN->FRMD4A:ITGB1	0.0035525626669951	0.0019391083570034	1.83205990225583	0.0669424965063567	IFI44L	VCAN	FRMD4A	ITGB1	VCAN->ITGB1	IFI44L->FRMD4A	0.6181502577155424	dx
GPNMB:IL16->CD163:GRIN2D	0.0035521739642852	0.0030387239085058	1.16896897225249	0.242416132616171	GPNMB	IL16	CD163	GRIN2D	IL16->GRIN2D	GPNMB->CD163	0.4664209133880758	dx
GPNMB:LGALS9->TMEM163:SLC1A5	0.0035516360757572	0.0046087455217625	0.770629677639273	0.440926465075525	GPNMB	LGALS9	TMEM163	SLC1A5	LGALS9->SLC1A5	GPNMB->TMEM163	0.7956661706886954	dx
PICALM:PROS1->ERN1:AXL	0.0035515942997439	0.0161639979912101	0.219722515535778	0.826087268284	PICALM	PROS1	ERN1	AXL	PROS1->AXL	PICALM->ERN1	0.9581402341982388	dx
HIF1A:APOE->TMEM163:LRP4	0.0035514221460282	0.0033211388701148	1.06933864704833	0.284917102149168	HIF1A	APOE	TMEM163	LRP4	APOE->LRP4	HIF1A->TMEM163	0.7782582637752654	dx
HSPA1A:HLA-A->HSPA1A:LILRA1	0.0035503823665505	0.0046652765114011	0.761022922837272	0.446643375777501	HSPA1A	HLA-A	HSPA1A	LILRA1	HLA-A->LILRA1	HSPA1A->HSPA1A	0.8997659888466577	dx
MKI67:COL4A3->HIF1A:CD47	0.0035499168853259	0.0042395357315612	0.837336234460417	0.402403597309111	MKI67	COL4A3	HIF1A	CD47	COL4A3->CD47	MKI67->HIF1A	0.8641741744809034	dx
CCL3:AFDN->HSPA1A:EPHB3	0.0035494599776464	0.0062767717439485	0.565491326185066	0.571739622349159	CCL3	AFDN	HSPA1A	EPHB3	AFDN->EPHB3	CCL3->HSPA1A	0.9591466319266532	dx
HSPA1A:TGFB2->IFI44L:ACVR1_TGFBR1_TGFBR2	0.0035493404878783	0.0039491593259485	0.898758493879157	0.368781312708442	HSPA1A	TGFB2	IFI44L	ACVR1_TGFBR1_TGFBR2	TGFB2->ACVR1_TGFBR1_TGFBR2	HSPA1A->IFI44L	0.9320346540623884	dx
HSPA1A:TGFB2->IFI44L:ACVR1_TGFBR2	0.0035493404878783	0.0039491593259485	0.898758493879157	0.368781312708442	HSPA1A	TGFB2	IFI44L	ACVR1_TGFBR2	TGFB2->ACVR1_TGFBR2	HSPA1A->IFI44L	0.9320346540623884	dx
TMEM163:CD99->MKI67:PILRA	0.0035489625195865	0.0039100097162575	0.907660792972001	0.364057464444889	TMEM163	CD99	MKI67	PILRA	CD99->PILRA	TMEM163->MKI67	0.7990650387572834	dx
TMEM163:PLTP->HSPA1A:ABCA1	0.0035487403275752	0.0039779875257496	0.892094383052766	0.372342345321179	TMEM163	PLTP	HSPA1A	ABCA1	PLTP->ABCA1	TMEM163->HSPA1A	0.9156663513280948	dx
AIF1:ADAM10->HIF1A:TSPAN15	0.0035487011099652	0.00600133698485	0.591318421032466	0.554307089189205	AIF1	ADAM10	HIF1A	TSPAN15	ADAM10->TSPAN15	AIF1->HIF1A	0.8026086875010887	dx
TMEM163:TXLNA->CD163:STX4	0.0035485468237009	0.0099597419956466	0.356289030905819	0.721624123138435	TMEM163	TXLNA	CD163	STX4	TXLNA->STX4	TMEM163->CD163	0.9317546744117636	dx
IFI44L:ITGB3BP->HIF1A:ITGB5	0.0035483533415859	0.0035047452755277	1.01244257788509	0.311326489089027	IFI44L	ITGB3BP	HIF1A	ITGB5	ITGB3BP->ITGB5	IFI44L->HIF1A	0.7278036947286132	dx
PICALM:CNTN4->TMEM163:PTPRG	0.0035472824070582	0.0053495575498421	0.663098279438628	0.507267612534535	PICALM	CNTN4	TMEM163	PTPRG	CNTN4->PTPRG	PICALM->TMEM163	0.9597082621983886	dx
IFI44L:CEACAM1->HIST:HAVCR2	0.0035471726622195	0.0035124007956209	1.00989974340116	0.312543325631021	IFI44L	CEACAM1	HIST	HAVCR2	CEACAM1->HAVCR2	IFI44L->HIST	0.8458002368880723	dx
FRMD4A:CCL4->MKI67:CCR1	0.0035470183703381	0.0067839121413579	0.522857356703342	0.601073521770196	FRMD4A	CCL4	MKI67	CCR1	CCL4->CCR1	FRMD4A->MKI67	0.8642269165566996	dx
HIST:SLIT2->FRMD4A:APP	0.0035469622518472	0.0048297631937547	0.734396720823448	0.462706984768673	HIST	SLIT2	FRMD4A	APP	SLIT2->APP	HIST->FRMD4A	0.8934200463257164	dx
HIF1A:TNF->AIF1:VSIR	0.0035467277823755	0.0104420761997559	0.339657335813966	0.734114594555877	HIF1A	TNF	AIF1	VSIR	TNF->VSIR	HIF1A->AIF1	0.8729024283525104	dx
TMEM163:S100A8->HIF1A:CD69	0.0035461765082437	0.0027923252801592	1.26997256854025	0.204094401616431	TMEM163	S100A8	HIF1A	CD69	S100A8->CD69	TMEM163->HIF1A	0.7122657194778053	dx
HIF1A:HLA-F->MKI67:LILRB1	0.0035461350222422	0.0027691016543463	1.28060846617035	0.200331224808849	HIF1A	HLA-F	MKI67	LILRB1	HLA-F->LILRB1	HIF1A->MKI67	0.8280850695717482	dx
IFI44L:SPP1->HSPA1A:ITGA5_ITGB1	0.0035455717561098	0.0034467588491782	1.02866835518683	0.303635545019476	IFI44L	SPP1	HSPA1A	ITGA5_ITGB1	SPP1->ITGA5_ITGB1	IFI44L->HSPA1A	0.9207043139620192	dx
TMEM163:VEGFA->MKI67:ITGB1	0.0035450489380219	0.0079396142979799	0.446501404850851	0.655235098039761	TMEM163	VEGFA	MKI67	ITGB1	VEGFA->ITGB1	TMEM163->MKI67	0.8274743582394413	dx
ERN1:CALR->IFI44L:TSHR	0.0035449829278535	0.0112043798383832	0.316392605301489	0.751704529025624	ERN1	CALR	IFI44L	TSHR	CALR->TSHR	ERN1->IFI44L	0.8839461296925539	dx
HIST:GNAI2->HSPA1A:ADCY9	0.0035447052378618	0.0037438655846774	0.946803553089447	0.343738890916358	HIST	GNAI2	HSPA1A	ADCY9	GNAI2->ADCY9	HIST->HSPA1A	0.901704434643547	dx
MKI67:TGFB2->HSPA1A:ACVR1_TGFBR2	0.0035444285648549	0.0042824983611925	0.827654389076745	0.407866256750462	MKI67	TGFB2	HSPA1A	ACVR1_TGFBR2	TGFB2->ACVR1_TGFBR2	MKI67->HSPA1A	0.8612219762023405	dx
MKI67:TGFB2->HSPA1A:ACVR1_TGFBR1_TGFBR2	0.0035444285648549	0.0042824983611925	0.827654389076745	0.407866256750462	MKI67	TGFB2	HSPA1A	ACVR1_TGFBR1_TGFBR2	TGFB2->ACVR1_TGFBR1_TGFBR2	MKI67->HSPA1A	0.8612219762023405	dx
AIF1:TGFB1->TMEM163:CXCR4	0.0035443854662166	0.0049018180256378	0.723075693075205	0.469633381823937	AIF1	TGFB1	TMEM163	CXCR4	TGFB1->CXCR4	AIF1->TMEM163	0.9153243703865788	dx
CD163:PLAU->MKI67:PLAUR	0.0035441853082751	0.0032467649787305	1.09160513048929	0.275006700100413	CD163	PLAU	MKI67	PLAUR	PLAU->PLAUR	CD163->MKI67	0.8366259103386368	dx
PICALM:ADAM10->FRMD4A:GPNMB	0.0035440553771162	0.0048732567298131	0.727245777025199	0.4670754081141	PICALM	ADAM10	FRMD4A	GPNMB	ADAM10->GPNMB	PICALM->FRMD4A	0.8498617572918926	dx
FRMD4A:GHRL->CD163:PTGIR	0.0035437190932707	0.0026910570353967	1.31685023641588	0.187888829868536	FRMD4A	GHRL	CD163	PTGIR	GHRL->PTGIR	FRMD4A->CD163	0.9298667387908534	dx
HIF1A:TNFSF10->HIST:RIPK1	0.0035434108399237	0.0093325152368638	0.379684441974134	0.704179670363444	HIF1A	TNFSF10	HIST	RIPK1	TNFSF10->RIPK1	HIF1A->HIST	0.8694624216192194	dx
TMEM163:TNFSF10->GPNMB:TNFRSF10A	0.0035430915071284	0.0064597332790833	0.548488823617689	0.583356301350455	TMEM163	TNFSF10	GPNMB	TNFRSF10A	TNFSF10->TNFRSF10A	TMEM163->GPNMB	0.8430710702858497	dx
FRMD4A:THBS4->MKI67:CD47	0.0035426014333401	0.0058394702157156	0.606664868981787	0.544073341017567	FRMD4A	THBS4	MKI67	CD47	THBS4->CD47	FRMD4A->MKI67	0.8642269165566996	dx
AIF1:CCL2->FRMD4A:CCR1	0.0035424687285803	0.0042813177778054	0.827424851980065	0.407996299389937	AIF1	CCL2	FRMD4A	CCR1	CCL2->CCR1	AIF1->FRMD4A	0.7890124979899618	dx
PICALM:CIRBP->HIF1A:TREM1	0.0035419917873861	0.004779971501815	0.741006883836279	0.45868926645407	PICALM	CIRBP	HIF1A	TREM1	CIRBP->TREM1	PICALM->HIF1A	0.8110388067751895	dx
PICALM:ANOS1->PICALM:SDC2	0.0035419246213397	0.0041960261850361	0.844114041511693	0.398605682000413	PICALM	ANOS1	PICALM	SDC2	ANOS1->SDC2	PICALM->PICALM	0.7497548858796863	dx
FRMD4A:SDC2->TMEM163:PTPRJ	0.0035416538077795	0.0040354668405679	0.877631745644846	0.380143595717601	FRMD4A	SDC2	TMEM163	PTPRJ	SDC2->PTPRJ	FRMD4A->TMEM163	0.7895798659810569	dx
MKI67:VEGFB->ERN1:ADRB2	0.0035407801567987	0.0319677284020428	0.110761081058623	0.911805808213324	MKI67	VEGFB	ERN1	ADRB2	VEGFB->ADRB2	MKI67->ERN1	0.9465667334531284	dx
AIF1:NECTIN3->FRMD4A:NECTIN2	0.0035402573399196	0.003630184788678	0.9752278591881	0.32944724582538	AIF1	NECTIN3	FRMD4A	NECTIN2	NECTIN3->NECTIN2	AIF1->FRMD4A	0.7746577577789474	dx
HIST:VEGFA->FRMD4A:ITGAV	0.0035401449121245	0.0099143055257506	0.35707442169597	0.721036092464118	HIST	VEGFA	FRMD4A	ITGAV	VEGFA->ITGAV	HIST->FRMD4A	0.9268077165325292	dx
HIST:ICAM5->HSPA1A:ITGAL	0.0035401141518289	0.0053976350433339	0.655863933631634	0.51191167579426	HIST	ICAM5	HSPA1A	ITGAL	ICAM5->ITGAL	HIST->HSPA1A	0.9107383620923069	dx
IFI44L:ADAM10->AIF1:TREM2	0.0035400109326954	0.0046695811447578	0.758100314129775	0.448390931673831	IFI44L	ADAM10	AIF1	TREM2	ADAM10->TREM2	IFI44L->AIF1	0.8911420712185651	dx
HSPA1A:PDCD1LG2->HIF1A:PDCD2	0.003539844715723	0.0034015487717346	1.04065675763273	0.298034879202988	HSPA1A	PDCD1LG2	HIF1A	PDCD2	PDCD1LG2->PDCD2	HSPA1A->HIF1A	0.9435403215366612	dx
FRMD4A:DSCAM->MKI67:DCC	0.003539818400658	0.0090019413722588	0.393228333120085	0.694150844991364	FRMD4A	DSCAM	MKI67	DCC	DSCAM->DCC	FRMD4A->MKI67	0.8642269165566996	dx
GPNMB:SERPINF1->ERN1:PLXDC2	0.0035398176396626	0.120461945667251	0.0293853599994189	0.976557248791571	GPNMB	SERPINF1	ERN1	PLXDC2	SERPINF1->PLXDC2	GPNMB->ERN1	0.989683018264576	dx
FRMD4A:COL9A2->GPNMB:CD44	0.0035397234258569	0.006049558442721	0.585120957070187	0.558466388268248	FRMD4A	COL9A2	GPNMB	CD44	COL9A2->CD44	FRMD4A->GPNMB	0.7569500273657931	dx
HIF1A:PLAU->MKI67:IGF2R	0.0035394760830377	0.0053111525779968	0.666423348050886	0.505140542994418	HIF1A	PLAU	MKI67	IGF2R	PLAU->IGF2R	HIF1A->MKI67	0.8280850695717482	dx
TMEM163:ADAM10->AIF1:GPNMB	0.0035382654038398	0.002891053457833	1.22386716656977	0.221002341404182	TMEM163	ADAM10	AIF1	GPNMB	ADAM10->GPNMB	TMEM163->AIF1	0.8728557073457561	dx
PICALM:FARP2->HIF1A:PLXNA3	0.0035380688871743	0.002249646580301	1.57272209695309	0.115783180960506	PICALM	FARP2	HIF1A	PLXNA3	FARP2->PLXNA3	PICALM->HIF1A	0.5330198691064736	dx
HSPA1A:VEGFA->IFI44L:ITGAV	0.0035379624009393	0.0096686896109342	0.365919534425664	0.714425119402934	HSPA1A	VEGFA	IFI44L	ITGAV	VEGFA->ITGAV	HSPA1A->IFI44L	0.9567632671890932	dx
MKI67:IGSF10->FRMD4A:MILR1	0.0035377642198035	0.0024401637346365	1.44980608046387	0.147112603443927	MKI67	IGSF10	FRMD4A	MILR1	IGSF10->MILR1	MKI67->FRMD4A	0.8335688813022765	dx
IFI44L:NECTIN3->CD163:NECTIN2	0.003537244002297	0.0041724274068162	0.847766457606546	0.396568046782048	IFI44L	NECTIN3	CD163	NECTIN2	NECTIN3->NECTIN2	IFI44L->CD163	0.8803101433072845	dx
HIF1A:F8->HIST:LRP1	0.0035364087200902	0.0048656878662759	0.726805503616667	0.467345111131931	HIF1A	F8	HIST	LRP1	F8->LRP1	HIF1A->HIST	0.8126212201635082	dx
PICALM:PLAU->MKI67:ST14	0.0035363201507322	0.0046600773020661	0.758854396935505	0.447939661203711	PICALM	PLAU	MKI67	ST14	PLAU->ST14	PICALM->MKI67	0.8511785330085762	dx
IFI44L:ADAM10->GPNMB:TSPAN15	0.003535916892668	0.0087983330216599	0.401884866594985	0.687768760643223	IFI44L	ADAM10	GPNMB	TSPAN15	ADAM10->TSPAN15	IFI44L->GPNMB	0.86100554686106	dx
CD163:WNT5A->CCL3:ADRB2	0.0035357147385072	0.0026170679460759	1.35102137634936	0.176688585226307	CD163	WNT5A	CCL3	ADRB2	WNT5A->ADRB2	CD163->CCL3	0.660853499182557	dx
HIST:CD99->MKI67:CD99L2	0.0035348578760979	0.0144111636857859	0.245286081899438	0.806234927675176	HIST	CD99	MKI67	CD99L2	CD99->CD99L2	HIST->MKI67	0.922755123910634	dx
HSPA1A:COL15A1->HSPA1A:ITGA2_ITGB1	0.0035347019367336	0.004605525894758	0.767491491201204	0.44278935024823	HSPA1A	COL15A1	HSPA1A	ITGA2_ITGB1	COL15A1->ITGA2_ITGB1	HSPA1A->HSPA1A	0.8997659888466577	dx
GPNMB:PLAT->FRMD4A:LRP1	0.0035340871899798	0.0064796258375544	0.545415318504514	0.585467907209123	GPNMB	PLAT	FRMD4A	LRP1	PLAT->LRP1	GPNMB->FRMD4A	0.773879825511843	dx
CCL3:APOE->ERN1:LRP1	0.0035333571282709	0.0081800229247287	0.431949538624078	0.665778088916181	CCL3	APOE	ERN1	LRP1	APOE->LRP1	CCL3->ERN1	0.9217351491526254	dx
AIF1:GSTP1->TMEM163:TRAF2	0.0035333073920487	0.0051819476641744	0.681849300886677	0.495334246425428	AIF1	GSTP1	TMEM163	TRAF2	GSTP1->TRAF2	AIF1->TMEM163	0.9153243703865788	dx
PICALM:PIGF->IFI44L:FLT1	0.0035331947400212	0.0038178248901506	0.925447039002849	0.354733420236841	PICALM	PIGF	IFI44L	FLT1	PIGF->FLT1	PICALM->IFI44L	0.7811262452326674	dx
IFI44L:CXCL12->TMEM163:CD4	0.0035329668771016	0.004526020652536	0.780590091899379	0.435043621085314	IFI44L	CXCL12	TMEM163	CD4	CXCL12->CD4	IFI44L->TMEM163	0.9165612252182856	dx
AIF1:APP->HIST:VLDLR	0.0035326032129261	0.0053821281076414	0.6563580692014	0.511593762803705	AIF1	APP	HIST	VLDLR	APP->VLDLR	AIF1->HIST	0.8598752989796535	dx
ERN1:A2M->AIF1:LRP1	0.0035325919857263	0.0112970774640299	0.312699633774685	0.754508873830283	ERN1	A2M	AIF1	LRP1	A2M->LRP1	ERN1->AIF1	0.913921936461046	dx
ERN1:VEGFA->CCL3:GRIN2B	0.0035319118666183	0.0060693698152265	0.581923984555642	0.560617884242812	ERN1	VEGFA	CCL3	GRIN2B	VEGFA->GRIN2B	ERN1->CCL3	0.9165343851381872	dx
CD163:COL9A2->CCL3:ITGA2_ITGB1	0.0035314343977798	0.0043601343810315	0.8099370544961	0.417976353825509	CD163	COL9A2	CCL3	ITGA2_ITGB1	COL9A2->ITGA2_ITGB1	CD163->CCL3	0.8396688600429644	dx
IFI44L:SERPING1->FRMD4A:LRP1	0.0035313123681641	0.0048678133558654	0.725441201213914	0.468181404580024	IFI44L	SERPING1	FRMD4A	LRP1	SERPING1->LRP1	IFI44L->FRMD4A	0.8796638541482016	dx
FRMD4A:CD14->HSPA1A:ITGA4	0.003531286692429	0.003762585105887	0.93852672911077	0.347973787306453	FRMD4A	CD14	HSPA1A	ITGA4	CD14->ITGA4	FRMD4A->HSPA1A	0.9386898394528572	dx
FRMD4A:TGFB2->HIF1A:TGFBR1_TGFBR2	0.0035308229352337	0.0034839290432578	1.01346005943109	0.310840464487988	FRMD4A	TGFB2	HIF1A	TGFBR1_TGFBR2	TGFB2->TGFBR1_TGFBR2	FRMD4A->HIF1A	0.85518913778265	dx
HSPA1A:ADM->CD163:VIPR1	0.0035304496079663	0.0019646195727754	1.79701437208977	0.0723333381546129	HSPA1A	ADM	CD163	VIPR1	ADM->VIPR1	HSPA1A->CD163	0.9456236869581376	dx
PICALM:LGALS9->TMEM163:CD44	0.0035304459538392	0.0030479228099659	1.15831212729388	0.2467366841459	PICALM	LGALS9	TMEM163	CD44	LGALS9->CD44	PICALM->TMEM163	0.9597082621983886	dx
IFI44L:NAMPT->HSPA1A:INSR	0.0035303326688838	0.005298612947516	0.666274873038018	0.505235423167441	IFI44L	NAMPT	HSPA1A	INSR	NAMPT->INSR	IFI44L->HSPA1A	0.9207043139620192	dx
HSPA1A:HSP90AA1->PICALM:CFTR	0.0035300304102939	0.0160268257788183	0.220257614265661	0.825670528464349	HSPA1A	HSP90AA1	PICALM	CFTR	HSP90AA1->CFTR	HSPA1A->PICALM	0.9531637718301676	dx
IFI44L:TGFB1->CD163:CXCR4	0.0035299336796982	0.0060271052747878	0.585676459720131	0.558092956168155	IFI44L	TGFB1	CD163	CXCR4	TGFB1->CXCR4	IFI44L->CD163	0.8803101433072845	dx
TMEM163:TNF->ERN1:TNFRSF1A	0.0035289973969144	0.0180439654506262	0.195577707492895	0.844940710141937	TMEM163	TNF	ERN1	TNFRSF1A	TNF->TNFRSF1A	TMEM163->ERN1	0.9171350113249506	dx
TMEM163:COL18A1->HIST:ITGA5	0.0035289769030862	0.0081918076095605	0.430793430618127	0.666618576683573	TMEM163	COL18A1	HIST	ITGA5	COL18A1->ITGA5	TMEM163->HIST	0.9380636850418312	dx
GPNMB:LGALS9->HIF1A:CD44	0.0035285613790609	0.0035165705743465	1.00340980067397	0.315663177309229	GPNMB	LGALS9	HIF1A	CD44	LGALS9->CD44	GPNMB->HIF1A	0.6884019844640381	dx
TMEM163:SHBG->CD163:SLC37A1	0.0035285190888624	0.0032011586648441	1.1022631047981	0.2703473044381	TMEM163	SHBG	CD163	SLC37A1	SHBG->SLC37A1	TMEM163->CD163	0.880937998533874	dx
GPNMB:GNAI2->CCL3:IGF1R	0.003528138947594	0.0038485998204841	0.916733126893474	0.359282502620878	GPNMB	GNAI2	CCL3	IGF1R	GNAI2->IGF1R	GPNMB->CCL3	0.9309482710338156	dx
HIST:GNAI2->FRMD4A:ADORA1	0.0035278808667176	0.0047554152809822	0.741865990300834	0.458168533423643	HIST	GNAI2	FRMD4A	ADORA1	GNAI2->ADORA1	HIST->FRMD4A	0.8934200463257164	dx
CD163:CALM1->HSPA1A:KCNN4	0.0035270701972146	0.0065471253086944	0.538720435445274	0.590079770911016	CD163	CALM1	HSPA1A	KCNN4	CALM1->KCNN4	CD163->HSPA1A	0.9412009451209022	dx
HSPA1A:APOE->HSPA1A:LDLR	0.003526970348664	0.0058235307575057	0.605641233047191	0.544753015559553	HSPA1A	APOE	HSPA1A	LDLR	APOE->LDLR	HSPA1A->HSPA1A	0.91397450388325	dx
AIF1:ADAM28->IFI44L:ITGA4	0.0035262393678673	0.0049456172491582	0.713002885224792	0.475843971765856	AIF1	ADAM28	IFI44L	ITGA4	ADAM28->ITGA4	AIF1->IFI44L	0.8523023501522897	dx
FRMD4A:PKM->CD163:CD44	0.0035255943038281	0.0046772145862345	0.753780746815483	0.450980886696728	FRMD4A	PKM	CD163	CD44	PKM->CD44	FRMD4A->CD163	0.959395776902938	dx
AIF1:IL15RA->HIST:AXL	0.00352553463922	0.0061762977947698	0.570816815569597	0.56812382306406	AIF1	IL15RA	HIST	AXL	IL15RA->AXL	AIF1->HIST	0.8598752989796535	dx
HSPA1A:PLAU->CCL3:ITGB1	0.0035254660115154	0.0139176972400963	0.253308140757565	0.800030105796416	HSPA1A	PLAU	CCL3	ITGB1	PLAU->ITGB1	HSPA1A->CCL3	0.9942377436612062	dx
MKI67:SORBS1->PICALM:INSR	0.0035253551691953	0.0030578796425757	1.15287571168951	0.248961402565091	MKI67	SORBS1	PICALM	INSR	SORBS1->INSR	MKI67->PICALM	0.8838318523026315	dx
PICALM:EDA->TMEM163:EDA2R	0.0035247709803975	0.0049960357571705	0.705513561494961	0.48049069539766	PICALM	EDA	TMEM163	EDA2R	EDA->EDA2R	PICALM->TMEM163	0.9597082621983886	dx
CCL3:NECTIN2->FRMD4A:CD96	0.0035239276320115	0.0042109519864063	0.836848209950482	0.402677894616066	CCL3	NECTIN2	FRMD4A	CD96	NECTIN2->CD96	CCL3->FRMD4A	0.7792924950822249	dx
IFI44L:JAG2->CD163:NOTCH1	0.0035232499583771	0.0030048981879189	1.17250227396794	0.240995459685091	IFI44L	JAG2	CD163	NOTCH1	JAG2->NOTCH1	IFI44L->CD163	0.8729990754899397	dx
MKI67:PODXL2->HIST:SELL	0.003523028261686	0.0060744635634176	0.579973560612464	0.561932447596243	MKI67	PODXL2	HIST	SELL	PODXL2->SELL	MKI67->HIST	0.859379162971544	dx
MKI67:NAMPT->AIF1:INSR	0.003522895375165	0.0042462220102766	0.82965407052173	0.406734396442581	MKI67	NAMPT	AIF1	INSR	NAMPT->INSR	MKI67->AIF1	0.8258874926380493	dx
CCL3:DKK2->CCL3:LRP6	0.0035221330279392	0.0075794328085611	0.464696121319381	0.642149086367105	CCL3	DKK2	CCL3	LRP6	DKK2->LRP6	CCL3->CCL3	0.8908410264760435	dx
CD163:ADAM10->CCL3:CADM1	0.0035220398135141	0.0096199244688293	0.366119279306855	0.71427607198432	CD163	ADAM10	CCL3	CADM1	ADAM10->CADM1	CD163->CCL3	0.9169311435705688	dx
GPNMB:PSEN1->TMEM163:NCSTN	0.0035218918576925	0.0023581487125273	1.49349862414656	0.135306714136574	GPNMB	PSEN1	TMEM163	NCSTN	PSEN1->NCSTN	GPNMB->TMEM163	0.6312131842471553	dx
GPNMB:BSG->FRMD4A:SLC16A7	0.0035213182121085	0.0034068421250286	1.03360181742467	0.301322349409621	GPNMB	BSG	FRMD4A	SLC16A7	BSG->SLC16A7	GPNMB->FRMD4A	0.6142958177180358	dx
GPNMB:LPL->HIST:LRP1	0.0035208488349662	0.0168598328017014	0.208830590218604	0.834580490242997	GPNMB	LPL	HIST	LRP1	LPL->LRP1	GPNMB->HIST	0.8892339775282029	dx
IFI44L:PROS1->CCL3:MERTK	0.0035206768467794	0.0103977081961082	0.338601236000953	0.73491015135809	IFI44L	PROS1	CCL3	MERTK	PROS1->MERTK	IFI44L->CCL3	0.9023268366539132	dx
AIF1:LIN7C->HIF1A:HTR2C	0.0035201371377679	0.0021981763006592	1.60138981423476	0.109290607338897	AIF1	LIN7C	HIF1A	HTR2C	LIN7C->HTR2C	AIF1->HIF1A	0.7861029099788901	dx
HIF1A:ARF1->HIF1A:PLD2	0.0035200212440283	0.0062193094841905	0.565982646944363	0.571405577032088	HIF1A	ARF1	HIF1A	PLD2	ARF1->PLD2	HIF1A->HIF1A	0.8592156330128251	dx
CD163:TGFB2->HIST:ACVR1_TGFBR1_TGFBR2	0.0035198456841808	0.0062647811923243	0.561846547568718	0.574220574856212	CD163	TGFB2	HIST	ACVR1_TGFBR1_TGFBR2	TGFB2->ACVR1_TGFBR1_TGFBR2	CD163->HIST	0.868868268863747	dx
CD163:TGFB2->HIST:ACVR1_TGFBR2	0.0035198456841808	0.0062647811923243	0.561846547568718	0.574220574856212	CD163	TGFB2	HIST	ACVR1_TGFBR2	TGFB2->ACVR1_TGFBR2	CD163->HIST	0.868868268863747	dx
IFI44L:LAMC3->PICALM:ITGA6_ITGB1	0.0035188459301344	0.0053667989118199	0.655669420067971	0.512036848643483	IFI44L	LAMC3	PICALM	ITGA6_ITGB1	LAMC3->ITGA6_ITGB1	IFI44L->PICALM	0.8154328958672573	dx
TMEM163:TNC->CD163:ITGA5	0.0035181660417673	0.0035848749162791	0.981391575419031	0.326399679006825	TMEM163	TNC	CD163	ITGA5	TNC->ITGA5	TMEM163->CD163	0.8864657456861851	dx
AIF1:LILRB4->HIF1A:LAIR1	0.0035181168352185	0.0050994437194115	0.689902081245928	0.490255766940971	AIF1	LILRB4	HIF1A	LAIR1	LILRB4->LAIR1	AIF1->HIF1A	0.7884599221512891	dx
FRMD4A:PTMA->AIF1:VIPR1	0.003517868417207	0.0026183996854175	1.3435184997916	0.179104139815545	FRMD4A	PTMA	AIF1	VIPR1	PTMA->VIPR1	FRMD4A->AIF1	0.6130872478301348	dx
CCL3:IL1B->MKI67:SIGIRR	0.003517648068405	0.0114535619178463	0.307122630814439	0.758750032695263	CCL3	IL1B	MKI67	SIGIRR	IL1B->SIGIRR	CCL3->MKI67	0.949759695091554	dx
HSPA1A:GNAS->CCL3:TSHR	0.0035174859165356	0.0079676280788343	0.441472152280764	0.658871217570792	HSPA1A	GNAS	CCL3	TSHR	GNAS->TSHR	HSPA1A->CCL3	0.9942377436612062	dx
HSPA1A:TNFSF10->TMEM163:RIPK1	0.0035174021698836	0.0345205496027251	0.101892994473238	0.91884161062247	HSPA1A	TNFSF10	TMEM163	RIPK1	TNFSF10->RIPK1	HSPA1A->TMEM163	0.9906548827953684	dx
HIF1A:HMGB1->MKI67:HAVCR2	0.0035171979307407	0.0097616458465124	0.360307881072874	0.718616906330077	HIF1A	HMGB1	MKI67	HAVCR2	HMGB1->HAVCR2	HIF1A->MKI67	0.8681708937032317	dx
HIF1A:SORBS1->AIF1:INSR	0.0035170838721937	0.004132504706496	0.851078007646324	0.394726021201329	HIF1A	SORBS1	AIF1	INSR	SORBS1->INSR	HIF1A->AIF1	0.80537488613431	dx
TMEM163:NRG1->HSPA1A:MS4A4A	0.0035165422800367	0.0052865352253039	0.66518847036237	0.505929953967869	TMEM163	NRG1	HSPA1A	MS4A4A	NRG1->MS4A4A	TMEM163->HSPA1A	0.9156663513280948	dx
CCL3:CALR->MKI67:LRP1	0.0035165088365536	0.0031422816085659	1.11909410886903	0.263099992834696	CCL3	CALR	MKI67	LRP1	CALR->LRP1	CCL3->MKI67	0.9127624490449596	dx
HIST:GNAI2->PICALM:ADCY9	0.0035160645701282	0.0084780664373349	0.4147248191692	0.678343361276866	HIST	GNAI2	PICALM	ADCY9	GNAI2->ADCY9	HIST->PICALM	0.8647014275617193	dx
IFI44L:CALM3->IFI44L:AR	0.0035151554984576	0.0034450393807312	1.02035277684154	0.307561181524861	IFI44L	CALM3	IFI44L	AR	CALM3->AR	IFI44L->IFI44L	0.8276725118184415	dx
IFI44L:SPP1->HIF1A:ITGA5_ITGB1	0.0035149567398928	0.0066904248073146	0.525371234431918	0.599325146339007	IFI44L	SPP1	HIF1A	ITGA5_ITGB1	SPP1->ITGA5_ITGB1	IFI44L->HIF1A	0.7862223644682832	dx
HIF1A:PSEN1->IFI44L:NCSTN	0.0035148231941354	0.0036663475257148	0.958671585135718	0.337724217394912	HIF1A	PSEN1	IFI44L	NCSTN	PSEN1->NCSTN	HIF1A->IFI44L	0.7480057750618375	dx
PICALM:WNT5A->FRMD4A:EPHA7	0.0035148172158563	0.0049435141806453	0.710995677855527	0.477086914155482	PICALM	WNT5A	FRMD4A	EPHA7	WNT5A->EPHA7	PICALM->FRMD4A	0.8498617572918926	dx
HIF1A:S100A9->PICALM:ITGB2	0.0035142362900298	0.0022798022295517	1.54146541505961	0.123203553948113	HIF1A	S100A9	PICALM	ITGB2	S100A9->ITGB2	HIF1A->PICALM	0.5968999768865475	dx
HIF1A:GNAS->HIST:TSHR	0.0035140299256058	0.007463913843785	0.470802584160572	0.637781718986185	HIF1A	GNAS	HIST	TSHR	GNAS->TSHR	HIF1A->HIST	0.8421053818192876	dx
IFI44L:TGFB1->FRMD4A:CXCR4	0.0035132875327224	0.0027983774976111	1.25547305026628	0.209307085346062	IFI44L	TGFB1	FRMD4A	CXCR4	TGFB1->CXCR4	IFI44L->FRMD4A	0.8197215728063298	dx
HSPA1A:ADAM10->FRMD4A:CADM1	0.0035129013141921	0.0126891055353904	0.276843888199567	0.78189997978491	HSPA1A	ADAM10	FRMD4A	CADM1	ADAM10->CADM1	HSPA1A->FRMD4A	0.9814090404282488	dx
FRMD4A:TNFSF13B->CCL3:TNFRSF13C	0.0035125063809979	0.0053697253310501	0.654131480559553	0.513027101290051	FRMD4A	TNFSF13B	CCL3	TNFRSF13C	TNFSF13B->TNFRSF13C	FRMD4A->CCL3	0.7587960932963083	dx
CD163:GNAI2->HIF1A:ADCY9	0.0035124662435813	0.0032303011242443	1.08734947872794	0.276882389582315	CD163	GNAI2	HIF1A	ADCY9	GNAI2->ADCY9	CD163->HIF1A	0.7090431664085611	dx
MKI67:APOE->HIST:SDC2	0.0035123448903924	0.0067196302579326	0.522699130096635	0.601183643713349	MKI67	APOE	HIST	SDC2	APOE->SDC2	MKI67->HIST	0.8686394245240627	dx
AIF1:NECTIN3->MKI67:PVR	0.0035117278884656	0.0049400620992787	0.710867154681796	0.477166561296078	AIF1	NECTIN3	MKI67	PVR	NECTIN3->PVR	AIF1->MKI67	0.796001519949377	dx
AIF1:WNT2B->TMEM163:FZD2_LRP6	0.0035115255009603	0.0041090419422737	0.854584973892293	0.392780949038391	AIF1	WNT2B	TMEM163	FZD2_LRP6	WNT2B->FZD2_LRP6	AIF1->TMEM163	0.9153243703865788	dx
IFI44L:SELPLG->TMEM163:ITGB2	0.003511410536932	0.0078557489482301	0.446986093887731	0.654885100482588	IFI44L	SELPLG	TMEM163	ITGB2	SELPLG->ITGB2	IFI44L->TMEM163	0.921772623669932	dx
TMEM163:HGF->MKI67:ST14	0.0035112744179048	0.0043423682457256	0.808608164763806	0.418740566888428	TMEM163	HGF	MKI67	ST14	HGF->ST14	TMEM163->MKI67	0.7990650387572834	dx
CD163:HLA-DQA2->HIF1A:CD4	0.003510947061573	0.0246362638696628	0.142511343446701	0.886676120045814	CD163	HLA-DQA2	HIF1A	CD4	HLA-DQA2->CD4	CD163->HIF1A	0.95297856011378	dx
CD163:SEMA4D->FRMD4A:PLXNB2	0.0035107384800917	0.0161902859717128	0.216842277290569	0.828331263219237	CD163	SEMA4D	FRMD4A	PLXNB2	SEMA4D->PLXNB2	CD163->FRMD4A	0.9797333850320904	dx
ERN1:FRS3->HIF1A:FGFR1	0.0035100301411896	0.0050015657199054	0.701786268092077	0.482812463700408	ERN1	FRS3	HIF1A	FGFR1	FRS3->FGFR1	ERN1->HIF1A	0.8165210783168664	dx
TMEM163:GRN->AIF1:SORT1	0.0035099528754997	0.0084901123582696	0.413416540015629	0.679301458495667	TMEM163	GRN	AIF1	SORT1	GRN->SORT1	TMEM163->AIF1	0.9069541313592744	dx
GPNMB:MYL9->CD163:CD69	0.0035093558642167	0.0076621859242152	0.4580097506021	0.64694543606277	GPNMB	MYL9	CD163	CD69	MYL9->CD69	GPNMB->CD163	0.7802190115318403	dx
HIF1A:ADAM10->MKI67:TSPAN15	0.0035092161361578	0.0077691476949132	0.45168611461145	0.651495122713824	HIF1A	ADAM10	MKI67	TSPAN15	ADAM10->TSPAN15	HIF1A->MKI67	0.8567520553866801	dx
AIF1:HSP90B1->HSPA1A:TLR2	0.0035090280045545	0.0389438654891376	0.0901047690176859	0.928203959510021	AIF1	HSP90B1	HSPA1A	TLR2	HSP90B1->TLR2	AIF1->HSPA1A	0.9602109925965734	dx
HIF1A:SEMA4A->PICALM:LILRB2	0.003508813665646	0.0017779404095568	1.97352714792086	0.0484355346868496	HIF1A	SEMA4A	PICALM	LILRB2	SEMA4A->LILRB2	HIF1A->PICALM	0.4860142933801043	dx
MKI67:SEMA6B->TMEM163:PLXNA2	0.0035087047573192	0.0067610736800372	0.51895674021111	0.603790908682207	MKI67	SEMA6B	TMEM163	PLXNA2	SEMA6B->PLXNA2	MKI67->TMEM163	0.8724244355116134	dx
MKI67:CD14->IFI44L:ITGA4	0.0035076120324596	0.0066168137918706	0.530105900330619	0.596038508397796	MKI67	CD14	IFI44L	ITGA4	CD14->ITGA4	MKI67->IFI44L	0.7775730794834191	dx
CD163:GNAI2->HSPA1A:TSHR	0.0035074134330736	0.0105483888862973	0.332507027459886	0.739506434145677	CD163	GNAI2	HSPA1A	TSHR	GNAI2->TSHR	CD163->HSPA1A	0.9412009451209022	dx
TMEM163:FBN1->AIF1:ITGA5	0.0035068151193908	0.0021937943047303	1.59851591912207	0.109928205451362	TMEM163	FBN1	AIF1	ITGA5	FBN1->ITGA5	TMEM163->AIF1	0.8728557073457561	dx
TMEM163:LAMA5->TMEM163:ITGA9_ITGB1	0.003506803013893	0.0023410959320067	1.49793221454498	0.134150862890298	TMEM163	LAMA5	TMEM163	ITGA9_ITGB1	LAMA5->ITGA9_ITGB1	TMEM163->TMEM163	0.8593857250135736	dx
MKI67:IL11RA->CD163:CD40	0.0035067845865184	0.0041194875236711	0.851267194370184	0.394620943957745	MKI67	IL11RA	CD163	CD40	IL11RA->CD40	MKI67->CD163	0.8387185245098341	dx
CD163:COL4A2->HIST:ITGB5	0.003506746250242	0.0017477761537722	2.00640467755172	0.0448130896721442	CD163	COL4A2	HIST	ITGB5	COL4A2->ITGB5	CD163->HIST	0.4931180126432557	dx
CD163:GNAI2->FRMD4A:EDNRB	0.0035065604551977	0.0034090191671378	1.02861271329895	0.303661701429085	CD163	GNAI2	FRMD4A	EDNRB	GNAI2->EDNRB	CD163->FRMD4A	0.931160000107884	dx
HIF1A:CP->TMEM163:SLC40A1	0.0035064351163038	0.0037751371376435	0.928823242297515	0.352980697219206	HIF1A	CP	TMEM163	SLC40A1	CP->SLC40A1	HIF1A->TMEM163	0.7782582637752654	dx
GPNMB:DLL1->AIF1:NOTCH1	0.0035064187136764	0.004092957579717	0.856695591240115	0.391613140512496	GPNMB	DLL1	AIF1	NOTCH1	DLL1->NOTCH1	GPNMB->AIF1	0.7239372416537881	dx
IFI44L:NRG1->TMEM163:HLA-DPB1	0.0035063294877121	0.0037237767708599	0.941605714700884	0.346394542851628	IFI44L	NRG1	TMEM163	HLA-DPB1	NRG1->HLA-DPB1	IFI44L->TMEM163	0.9165612252182856	dx
IFI44L:IGSF11->CD163:VSIR	0.0035058249117848	0.0078636601941606	0.445826094366106	0.655722871047186	IFI44L	IGSF11	CD163	VSIR	IGSF11->VSIR	IFI44L->CD163	0.8902880690070082	dx
GPNMB:TGFB1->MKI67:CXCR4	0.0035057437946566	0.005389624641659	0.650461586426455	0.515394107031701	GPNMB	TGFB1	MKI67	CXCR4	TGFB1->CXCR4	GPNMB->MKI67	0.8364725860324745	dx
FRMD4A:HSP90B1->CD163:TLR1	0.0035055767950231	0.0309271393113106	0.113349532904943	0.909753448665828	FRMD4A	HSP90B1	CD163	TLR1	HSP90B1->TLR1	FRMD4A->CD163	0.9860261894621356	dx
AIF1:FARP2->MKI67:PLXNA2	0.0035051103743523	0.0031272833531583	1.1208163695216	0.262366034802891	AIF1	FARP2	MKI67	PLXNA2	FARP2->PLXNA2	AIF1->MKI67	0.7320336279685601	dx
IFI44L:ADAM10->FRMD4A:TSPAN5	0.0035046849796887	0.0052903782139624	0.662463974775772	0.507673915298819	IFI44L	ADAM10	FRMD4A	TSPAN5	ADAM10->TSPAN5	IFI44L->FRMD4A	0.8796638541482016	dx
IFI44L:FAM3C->AIF1:LAMP1	0.0035045042014566	0.0040945443746037	0.855896012067478	0.392055301015594	IFI44L	FAM3C	AIF1	LAMP1	FAM3C->LAMP1	IFI44L->AIF1	0.8911420712185651	dx
ERN1:LPL->TMEM163:LRP1	0.0035044145672336	0.0080482827854754	0.435423886143506	0.663254775579793	ERN1	LPL	TMEM163	LRP1	LPL->LRP1	ERN1->TMEM163	0.7824996903855745	dx
FRMD4A:NUCB2->IFI44L:ERAP1	0.0035041296607251	0.0041369138511038	0.847039553359341	0.396973075297711	FRMD4A	NUCB2	IFI44L	ERAP1	NUCB2->ERAP1	FRMD4A->IFI44L	0.8032586151845053	dx
FRMD4A:MPZ->ERN1:MPZL1	0.0035040127498582	0.0033907534615871	1.03340239553073	0.301415625890549	FRMD4A	MPZ	ERN1	MPZL1	MPZ->MPZL1	FRMD4A->ERN1	0.9481567180105644	dx
PICALM:HLA-F->HSPA1A:LILRB2	0.0035037842840232	0.0041994971067774	0.834334253586843	0.404092654703573	PICALM	HLA-F	HSPA1A	LILRB2	HLA-F->LILRB2	PICALM->HSPA1A	0.9461654187478448	dx
CCL3:SPON2->HIST:ITGB1	0.0035029095401246	0.007125213417325	0.491621700987553	0.62298679941855	CCL3	SPON2	HIST	ITGB1	SPON2->ITGB1	CCL3->HIST	0.9108945370088458	dx
CD163:VCL->GPNMB:ITGB5	0.0035026320261629	0.0065313349208523	0.536281184261465	0.591764232550716	CD163	VCL	GPNMB	ITGB5	VCL->ITGB5	CD163->GPNMB	0.727100447169938	dx
HSPA1A:GRN->FRMD4A:TNFRSF1A	0.003502599817289	0.0055833624141565	0.627328043117571	0.5304442247697	HSPA1A	GRN	FRMD4A	TNFRSF1A	GRN->TNFRSF1A	HSPA1A->FRMD4A	0.9814090404282488	dx
AIF1:VEGFA->HIF1A:ITGB1	0.0035022247601481	0.0041177781408114	0.850513223487551	0.39503981174101	AIF1	VEGFA	HIF1A	ITGB1	VEGFA->ITGB1	AIF1->HIF1A	0.7861029099788901	dx
HIST:TGFB1->HSPA1A:ACVR1B_TGFBR2	0.0035009098729233	0.0032214743398233	1.08674150516914	0.277151065555147	HIST	TGFB1	HSPA1A	ACVR1B_TGFBR2	TGFB1->ACVR1B_TGFBR2	HIST->HSPA1A	0.901704434643547	dx
HIF1A:C1QB->AIF1:C1QBP	0.0035005767237838	0.0037471037450583	0.9342086480526	0.350196275623211	HIF1A	C1QB	AIF1	C1QBP	C1QB->C1QBP	HIF1A->AIF1	0.80537488613431	dx
IFI44L:FARP2->HIST:PLXNA2	0.0035005149338007	0.0033870907686936	1.03348719383473	0.301375960456952	IFI44L	FARP2	HIST	PLXNA2	FARP2->PLXNA2	IFI44L->HIST	0.8458002368880723	dx
MKI67:LAMA2->CD163:ITGA6_ITGB1	0.0035003296668263	0.0055380362215907	0.632052505034164	0.527352568861976	MKI67	LAMA2	CD163	ITGA6_ITGB1	LAMA2->ITGA6_ITGB1	MKI67->CD163	0.8387185245098341	dx
MKI67:SDC2->PICALM:PTPRJ	0.0035000627839172	0.0050817003132047	0.688758204576203	0.490975441390066	MKI67	SDC2	PICALM	PTPRJ	SDC2->PTPRJ	MKI67->PICALM	0.8838318523026315	dx
TMEM163:FGF2->FRMD4A:FGFR1	0.0035000467500252	0.0022033509947556	1.58851075400875	0.112170891242875	TMEM163	FGF2	FRMD4A	FGFR1	FGF2->FGFR1	TMEM163->FRMD4A	0.5959904559611465	dx
AIF1:PROS1->PICALM:MERTK	0.0034989626628594	0.0160730477405309	0.217691300327333	0.827669642467027	AIF1	PROS1	PICALM	MERTK	PROS1->MERTK	AIF1->PICALM	0.9602798207980376	dx
CD163:ADAM10->AIF1:GPNMB	0.0034986633802186	0.0021980027802175	1.59174656725066	0.111441660428719	CD163	ADAM10	AIF1	GPNMB	ADAM10->GPNMB	CD163->AIF1	0.7684389189060064	dx
MKI67:B2M->HSPA1A:LILRB2	0.0034986490214128	0.0024651961128089	1.41921732037224	0.155835667857425	MKI67	B2M	HSPA1A	LILRB2	B2M->LILRB2	MKI67->HSPA1A	0.8612219762023405	dx
HSPA1A:TGFB1->HSPA1A:CXCR4	0.0034981353188099	0.0045367585559007	0.771064908063063	0.440668459429008	HSPA1A	TGFB1	HSPA1A	CXCR4	TGFB1->CXCR4	HSPA1A->HSPA1A	0.8997659888466577	dx
TMEM163:HGF->TMEM163:ITGB1	0.0034971803829141	0.0035417582922937	0.987413621794421	0.323439909211276	TMEM163	HGF	TMEM163	ITGB1	HGF->ITGB1	TMEM163->TMEM163	0.8696148149321726	dx
PICALM:HLA-DQA1->IFI44L:CD4	0.0034968147340607	0.0031210092867385	1.12041151204485	0.262538441455016	PICALM	HLA-DQA1	IFI44L	CD4	HLA-DQA1->CD4	PICALM->IFI44L	0.7329351090243013	dx
GPNMB:CALR->CCL3:SCARF1	0.0034957783863571	0.0025263626427247	1.38371994868752	0.166444222850794	GPNMB	CALR	CCL3	SCARF1	CALR->SCARF1	GPNMB->CCL3	0.9309482710338156	dx
TMEM163:SORBS1->PICALM:ITGB5	0.0034955779832641	0.0076972372040965	0.454134112094631	0.649732302360343	TMEM163	SORBS1	PICALM	ITGB5	SORBS1->ITGB5	TMEM163->PICALM	0.8964895033897646	dx
FRMD4A:NUCB2->HIST:ERAP1	0.0034943294424829	0.0054073261420087	0.646221320984507	0.518136033500974	FRMD4A	NUCB2	HIST	ERAP1	NUCB2->ERAP1	FRMD4A->HIST	0.8741581333540736	dx
FRMD4A:TGFB1->CCL3:VASN	0.0034939885475145	0.0051699803555749	0.675822403028457	0.49915340909198	FRMD4A	TGFB1	CCL3	VASN	TGFB1->VASN	FRMD4A->CCL3	0.755659187205981	dx
HIF1A:S100A9->GPNMB:ITGB2	0.0034936348303623	0.0046531391942949	0.750812448216844	0.452765536717023	HIF1A	S100A9	GPNMB	ITGB2	S100A9->ITGB2	HIF1A->GPNMB	0.7640159694607307	dx
CCL3:YBX1->MKI67:NOTCH1	0.0034933726863651	0.0043990664728166	0.79411682181933	0.427127425471655	CCL3	YBX1	MKI67	NOTCH1	YBX1->NOTCH1	CCL3->MKI67	0.9127624490449596	dx
HIST:ACTR2->CCL3:ADRB2	0.0034929409699086	0.0059024999308924	0.591773148802136	0.554002505964606	HIST	ACTR2	CCL3	ADRB2	ACTR2->ADRB2	HIST->CCL3	0.9772000967832184	dx
AIF1:ADAM10->ERN1:AXL	0.0034928569259072	0.0039470192584774	0.884935364428566	0.376191493090725	AIF1	ADAM10	ERN1	AXL	ADAM10->AXL	AIF1->ERN1	0.9531791087380836	dx
ERN1:TNF->AIF1:TNFRSF1A	0.0034925069304593	0.0062053570967021	0.562821264922123	0.573556598564054	ERN1	TNF	AIF1	TNFRSF1A	TNF->TNFRSF1A	ERN1->AIF1	0.913921936461046	dx
HIF1A:C1QB->HSPA1A:CD33	0.0034923141777648	0.0063997789638339	0.545692936818661	0.585277027928119	HIF1A	C1QB	HSPA1A	CD33	C1QB->CD33	HIF1A->HSPA1A	0.888281483803712	dx
HIST:APP->MKI67:RPSA	0.0034921528014382	0.005630344342226	0.62023787341887	0.535101190258914	HIST	APP	MKI67	RPSA	APP->RPSA	HIST->MKI67	0.8918353170981901	dx
MKI67:TGFB1->FRMD4A:ACVR1_TGFBR2	0.0034920975998037	0.003701021309206	0.943549714538898	0.345399799110448	MKI67	TGFB1	FRMD4A	ACVR1_TGFBR2	TGFB1->ACVR1_TGFBR2	MKI67->FRMD4A	0.8335688813022765	dx
MKI67:TGFB1->FRMD4A:ACVR1_TGFBR1_TGFBR2	0.0034920975998037	0.003701021309206	0.943549714538898	0.345399799110448	MKI67	TGFB1	FRMD4A	ACVR1_TGFBR1_TGFBR2	TGFB1->ACVR1_TGFBR1_TGFBR2	MKI67->FRMD4A	0.8335688813022765	dx
HIST:TNF->MKI67:TNFRSF21	0.0034916326089462	0.0076244287432477	0.457953340050357	0.646985963991227	HIST	TNF	MKI67	TNFRSF21	TNF->TNFRSF21	HIST->MKI67	0.8978511247110883	dx
HIST:ST6GAL1->MKI67:EGFR	0.0034905300323756	0.0030508141122368	1.14413068248738	0.252569444824834	HIST	ST6GAL1	MKI67	EGFR	ST6GAL1->EGFR	HIST->MKI67	0.8918353170981901	dx
IFI44L:APOE->AIF1:LRP6	0.003490418733713	0.008720776819046	0.400241722284418	0.688978487188774	IFI44L	APOE	AIF1	LRP6	APOE->LRP6	IFI44L->AIF1	0.8966491669595461	dx
CD163:GNAS->IFI44L:ADCY9	0.0034904001357614	0.0054515542901181	0.640257796219395	0.522005013567419	CD163	GNAS	IFI44L	ADCY9	GNAS->ADCY9	CD163->IFI44L	0.8479774040609221	dx
CCL3:CCL3->GPNMB:CCR1	0.0034902391290787	0.004962275994328	0.703354495612121	0.481834857122338	CCL3	CCL3	GPNMB	CCR1	CCL3->CCR1	CCL3->GPNMB	0.9260795049047068	dx
HIST:PROS1->CCL3:AXL	0.0034901219230769	0.0032867591987937	1.06187332627161	0.288293195755899	HIST	PROS1	CCL3	AXL	PROS1->AXL	HIST->CCL3	0.891048366673062	dx
TMEM163:APOE->CD163:TREM2	0.0034893836321901	0.0071596669157632	0.487366755080142	0.62599844858135	TMEM163	APOE	CD163	TREM2	APOE->TREM2	TMEM163->CD163	0.8895612106150871	dx
HSPA1A:APP->PICALM:AGER	0.0034890781002787	0.0053120319881715	0.656825506331283	0.511293121728379	HSPA1A	APP	PICALM	AGER	APP->AGER	HSPA1A->PICALM	0.9455345021488132	dx
CCL3:PTGS2->TMEM163:ALOX5	0.0034878507193267	0.002049991012846	1.70139805368443	0.0888682665377025	CCL3	PTGS2	TMEM163	ALOX5	PTGS2->ALOX5	CCL3->TMEM163	0.8083586292002372	dx
GPNMB:TNFSF13B->HIST:TNFRSF13C	0.0034877530982509	0.0034155727620315	1.02113271806758	0.307191563785106	GPNMB	TNFSF13B	HIST	TNFRSF13C	TNFSF13B->TNFRSF13C	GPNMB->HIST	0.6035665232115814	dx
CD163:CALM1->TMEM163:PTH2R	0.0034876990340687	0.0024936826086172	1.39861385006117	0.161928810793085	CD163	CALM1	TMEM163	PTH2R	CALM1->PTH2R	CD163->TMEM163	0.8653334554699594	dx
HIF1A:C3->HSPA1A:CD81	0.0034875877553589	0.0184221864891721	0.189314539694233	0.849846300349017	HIF1A	C3	HSPA1A	CD81	C3->CD81	HIF1A->HSPA1A	0.9505309021975952	dx
GPNMB:CXCL12->HIST:CXCR4	0.003487146328093	0.0022974517229097	1.5178322544582	0.129056691689309	GPNMB	CXCL12	HIST	CXCR4	CXCL12->CXCR4	GPNMB->HIST	0.4165980361996488	dx
CD163:TNF->ERN1:TRAF2	0.0034870325812181	0.0040621802974995	0.858414035281656	0.390663880241378	CD163	TNF	ERN1	TRAF2	TNF->TRAF2	CD163->ERN1	0.950792113485888	dx
GPNMB:WNT2B->CCL3:FZD2_LRP6	0.0034867858634195	0.0174605591580264	0.199694971499049	0.841719146728454	GPNMB	WNT2B	CCL3	FZD2_LRP6	WNT2B->FZD2_LRP6	GPNMB->CCL3	0.9670868196697848	dx
GPNMB:WNT5A->MKI67:FZD4	0.0034855418405609	0.0038620856765844	0.902502464327381	0.366790012945801	GPNMB	WNT5A	MKI67	FZD4	WNT5A->FZD4	GPNMB->MKI67	0.8364725860324745	dx
TMEM163:ANOS1->ERN1:SDC2	0.0034852995422552	0.0080053373871708	0.43537197418322	0.663292449654365	TMEM163	ANOS1	ERN1	SDC2	ANOS1->SDC2	TMEM163->ERN1	0.8280126393638603	dx
AIF1:JAM3->AIF1:ITGAM_ITGB2	0.0034847362330339	0.0066609787967563	0.523156782112991	0.600865153762478	AIF1	JAM3	AIF1	ITGAM_ITGB2	JAM3->ITGAM_ITGB2	AIF1->AIF1	0.8758929274755396	dx
HIST:CALM1->CD163:PTH2R	0.0034845812656213	0.0028191406127907	1.23604379640072	0.216442284515207	HIST	CALM1	CD163	PTH2R	CALM1->PTH2R	HIST->CD163	0.6574736361918032	dx
MKI67:PLAU->ERN1:ITGB5	0.0034843575412072	0.0076089314774597	0.457929940824027	0.64700277537619	MKI67	PLAU	ERN1	ITGB5	PLAU->ITGB5	MKI67->ERN1	0.8056890067337044	dx
MKI67:NAMPT->ERN1:ITGA5_ITGB1	0.0034837884255449	0.0300231909934521	0.116036580732034	0.907623550368725	MKI67	NAMPT	ERN1	ITGA5_ITGB1	NAMPT->ITGA5_ITGB1	MKI67->ERN1	0.9449962847956724	dx
HSPA1A:TGFB1->CD163:ACVR1B_TGFBR2	0.0034832402017887	0.0040633973335713	0.857223627384538	0.391321306994746	HSPA1A	TGFB1	CD163	ACVR1B_TGFBR2	TGFB1->ACVR1B_TGFBR2	HSPA1A->CD163	0.9456236869581376	dx
CCL3:ADM->PICALM:CALCR	0.00348293584551	0.0039766112706568	0.875855246704759	0.381108731556109	CCL3	ADM	PICALM	CALCR	ADM->CALCR	CCL3->PICALM	0.7493734715517839	dx
CD163:TNFSF8->CD163:TNFRSF8	0.0034826533048394	0.0029151095496095	1.19469036946001	0.232208026531551	CD163	TNFSF8	CD163	TNFRSF8	TNFSF8->TNFRSF8	CD163->CD163	0.777304499596844	dx
HIST:ADAM10->PICALM:GPNMB	0.0034816882830407	0.0047554698472156	0.732143908993421	0.464080735845303	HIST	ADAM10	PICALM	GPNMB	ADAM10->GPNMB	HIST->PICALM	0.8051523063982285	dx
HSPA1A:LAMA2->MKI67:ITGA9_ITGB1	0.0034807997755874	0.003177096553552	1.09559143605373	0.273257611149704	HSPA1A	LAMA2	MKI67	ITGA9_ITGB1	LAMA2->ITGA9_ITGB1	HSPA1A->MKI67	0.8610452824844717	dx
HSPA1A:HLA-DRA->TMEM163:CD4	0.0034805831948035	0.0084744323342949	0.410715792811049	0.681280945276388	HSPA1A	HLA-DRA	TMEM163	CD4	HLA-DRA->CD4	HSPA1A->TMEM163	0.9146996172464592	dx
TMEM163:LAMA2->HIF1A:ITGA9_ITGB1	0.0034804125156758	0.0040918004570516	0.850582170906671	0.395001496907196	TMEM163	LAMA2	HIF1A	ITGA9_ITGB1	LAMA2->ITGA9_ITGB1	TMEM163->HIF1A	0.7616561324072944	dx
AIF1:HSP90B1->PICALM:TLR7	0.0034799700286067	0.0080467528778177	0.432468858115408	0.665400681408223	AIF1	HSP90B1	PICALM	TLR7	HSP90B1->TLR7	AIF1->PICALM	0.9453633007232776	dx
GPNMB:COL4A2->HIST:ITGA9_ITGB1	0.0034799453594094	0.0044013315025749	0.790657408416868	0.429143936550739	GPNMB	COL4A2	HIST	ITGA9_ITGB1	COL4A2->ITGA9_ITGB1	GPNMB->HIST	0.7001822122669952	dx
HIF1A:AFDN->AIF1:EPHB6	0.003479851574706	0.0049362012823235	0.704965493843889	0.480831710230895	HIF1A	AFDN	AIF1	EPHB6	AFDN->EPHB6	HIF1A->AIF1	0.8320320998959538	dx
ERN1:HSP90B1->AIF1:TLR2	0.0034796187538404	0.0087667599443229	0.396910463607911	0.691433487826467	ERN1	HSP90B1	AIF1	TLR2	HSP90B1->TLR2	ERN1->AIF1	0.913921936461046	dx
GPNMB:ACTR2->MKI67:ADRB2	0.0034790805186608	0.0035506030320126	0.979856234924882	0.327157088824411	GPNMB	ACTR2	MKI67	ADRB2	ACTR2->ADRB2	GPNMB->MKI67	0.8364725860324745	dx
HIST:IGF1->IFI44L:INSR	0.0034788738989353	0.0047321428090059	0.735158265366495	0.462243112923418	HIST	IGF1	IFI44L	INSR	IGF1->INSR	HIST->IFI44L	0.866304563175241	dx
HIF1A:VCAN->HSPA1A:CD44	0.0034785217312137	0.0073808427087051	0.471290592212608	0.637433232970824	HIF1A	VCAN	HSPA1A	CD44	VCAN->CD44	HIF1A->HSPA1A	0.9000674134191264	dx
HIF1A:CALM3->GPNMB:ESR1	0.0034775326103763	0.0030425871833804	1.1429524943021	0.253058315547759	HIF1A	CALM3	GPNMB	ESR1	CALM3->ESR1	HIF1A->GPNMB	0.6004529584750717	dx
FRMD4A:APP->MKI67:APLP2	0.0034768798911653	0.0178586847785014	0.194688463024492	0.845636844263712	FRMD4A	APP	MKI67	APLP2	APP->APLP2	FRMD4A->MKI67	0.9182204655511736	dx
TMEM163:CALM3->GPNMB:KCNQ5	0.0034759215963315	0.0029615748976744	1.17367337191472	0.240525879931941	TMEM163	CALM3	GPNMB	KCNQ5	CALM3->KCNQ5	TMEM163->GPNMB	0.7785944353475173	dx
MKI67:ADAM10->CCL3:NRCAM	0.0034757202220877	0.0056848871670627	0.611396518514118	0.540937106921774	MKI67	ADAM10	CCL3	NRCAM	ADAM10->NRCAM	MKI67->CCL3	0.962319801214024	dx
HIST:C1QB->HIF1A:C1QBP	0.0034756372124782	0.0461680409417919	0.0752823195781746	0.939990088491911	HIST	C1QB	HIF1A	C1QBP	C1QB->C1QBP	HIST->HIF1A	0.9883597615118874	dx
MKI67:TGFB2->TMEM163:ACVR1_TGFBR2	0.0034750279491194	0.0031638500000645	1.09835420422857	0.272049851436322	MKI67	TGFB2	TMEM163	ACVR1_TGFBR2	TGFB2->ACVR1_TGFBR2	MKI67->TMEM163	0.8724244355116134	dx
MKI67:TGFB2->TMEM163:ACVR1_TGFBR1_TGFBR2	0.0034750279491194	0.0031638500000645	1.09835420422857	0.272049851436322	MKI67	TGFB2	TMEM163	ACVR1_TGFBR1_TGFBR2	TGFB2->ACVR1_TGFBR1_TGFBR2	MKI67->TMEM163	0.8724244355116134	dx
HIF1A:CXCL12->AIF1:ITGA5	0.003474853405944	0.0051986959840728	0.668408657976899	0.503872770357256	HIF1A	CXCL12	AIF1	ITGA5	CXCL12->ITGA5	HIF1A->AIF1	0.8320320998959538	dx
CCL3:IGSF11->IFI44L:VSIR	0.0034748387806817	0.0063233466727574	0.549525268897917	0.582645028305671	CCL3	IGSF11	IFI44L	VSIR	IGSF11->VSIR	CCL3->IFI44L	0.899312143608156	dx
HIF1A:LGALS3BP->HIST:CD33	0.0034742848053824	0.0041550515862634	0.836159246943735	0.403065321434736	HIF1A	LGALS3BP	HIST	CD33	LGALS3BP->CD33	HIF1A->HIST	0.8058429563054244	dx
IFI44L:GDF9->CD163:ACVR1B_BMPR2	0.0034742161059658	0.0065558546394275	0.529940991228148	0.596152844302457	IFI44L	GDF9	CD163	ACVR1B_BMPR2	GDF9->ACVR1B_BMPR2	IFI44L->CD163	0.8831250688868438	dx
HSPA1A:ZP3->GPNMB:MERTK	0.0034740990618802	0.0030741337791593	1.13010666140568	0.258431283154296	HSPA1A	ZP3	GPNMB	MERTK	ZP3->MERTK	HSPA1A->GPNMB	0.825035936737584	dx
MKI67:VEGFB->GPNMB:ADRB2	0.0034738987970998	0.0028350036248827	1.22535956095773	0.220439776321854	MKI67	VEGFB	GPNMB	ADRB2	VEGFB->ADRB2	MKI67->GPNMB	0.7393188005411621	dx
CCL3:HSP90B1->GPNMB:LRP1	0.0034735113363905	0.0189770416360023	0.183037556802362	0.854768550313904	CCL3	HSP90B1	GPNMB	LRP1	HSP90B1->LRP1	CCL3->GPNMB	0.9733588534857116	dx
IFI44L:PDGFC->AIF1:FLT1	0.0034729623101856	0.0027508933763467	1.26248524935483	0.206774230775839	IFI44L	PDGFC	AIF1	FLT1	PDGFC->FLT1	IFI44L->AIF1	0.8911420712185651	dx
GPNMB:FARP2->CCL3:PLXNA3	0.0034728830024844	0.0046125257494669	0.75292436099371	0.451495368198005	GPNMB	FARP2	CCL3	PLXNA3	FARP2->PLXNA3	GPNMB->CCL3	0.9309482710338156	dx
CD163:TNFSF10->CD163:TNFRSF10D	0.0034728780905352	0.0135580087830536	0.256149567838902	0.797835348745237	CD163	TNFSF10	CD163	TNFRSF10D	TNFSF10->TNFRSF10D	CD163->CD163	0.9547577297661024	dx
MKI67:FARP2->HIST:PLXNA2	0.0034722313602547	0.0027763261417033	1.25065686919782	0.211059692718726	MKI67	FARP2	HIST	PLXNA2	FARP2->PLXNA2	MKI67->HIST	0.7931603440327899	dx
GPNMB:RNASE2->PICALM:TLR2	0.0034721650607653	0.0031071825948375	1.11746411895271	0.263795933004884	GPNMB	RNASE2	PICALM	TLR2	RNASE2->TLR2	GPNMB->PICALM	0.5078071710344018	dx
HSPA1A:SEMA6D->CD163:PLXNA1_TREM2_TYROBP	0.0034712440168581	0.0058566744320435	0.592698818610438	0.553382732218052	HSPA1A	SEMA6D	CD163	PLXNA1_TREM2_TYROBP	SEMA6D->PLXNA1_TREM2_TYROBP	HSPA1A->CD163	0.9456236869581376	dx
HIST:NAMPT->IFI44L:ITGA5_ITGB1	0.0034708392355427	0.0040934953956631	0.847891325154527	0.396498496130109	HIST	NAMPT	IFI44L	ITGA5_ITGB1	NAMPT->ITGA5_ITGB1	HIST->IFI44L	0.866304563175241	dx
HIST:CD14->IFI44L:RIPK1	0.0034708188144188	0.0078174543737652	0.443983251896768	0.657054692674444	HIST	CD14	IFI44L	RIPK1	CD14->RIPK1	HIST->IFI44L	0.8733490382061524	dx
IFI44L:F11R->HIF1A:ITGAL_ITGB2	0.0034703054305979	0.0027345285441028	1.2690690093844	0.204416452234883	IFI44L	F11R	HIF1A	ITGAL_ITGB2	F11R->ITGAL_ITGB2	IFI44L->HIF1A	0.7114332647489763	dx
CCL3:FGF2->HSPA1A:FGFR1	0.0034697163294331	0.0051359836137214	0.675569976540295	0.499313708929466	CCL3	FGF2	HSPA1A	FGFR1	FGF2->FGFR1	CCL3->HSPA1A	0.9591466319266532	dx
CCL3:TGFA->CCL3:ERBB3	0.0034694424361321	0.0050590172364239	0.685793756770149	0.492843173827987	CCL3	TGFA	CCL3	ERBB3	TGFA->ERBB3	CCL3->CCL3	0.8070160214761878	dx
HIF1A:ADAM28->HSPA1A:ITGA4	0.0034691172117162	0.0032507161927662	1.06718550805389	0.285888075279003	HIF1A	ADAM28	HSPA1A	ITGA4	ADAM28->ITGA4	HIF1A->HSPA1A	0.8657453234316602	dx
CD163:CP->FRMD4A:SLC40A1	0.0034690923856404	0.0081930522725064	0.423418802938897	0.67198972859394	CD163	CP	FRMD4A	SLC40A1	CP->SLC40A1	CD163->FRMD4A	0.9418462673164868	dx
MKI67:NECTIN2->CD163:CD226	0.0034689577214082	0.003423001503912	1.0134257076556	0.310856865271581	MKI67	NECTIN2	CD163	CD226	NECTIN2->CD226	MKI67->CD163	0.8387185245098341	dx
CD163:GNAS->MKI67:ADCY9	0.0034685624038364	0.0038374878035169	0.903862782484308	0.366068166023222	CD163	GNAS	MKI67	ADCY9	GNAS->ADCY9	CD163->MKI67	0.8366259103386368	dx
FRMD4A:IL15RA->HIST:AXL	0.0034680142492085	0.0028616151268299	1.21190799443754	0.225547601597098	FRMD4A	IL15RA	HIST	AXL	IL15RA->AXL	FRMD4A->HIST	0.8158479280688676	dx
HSPA1A:LAMA2->CD163:ITGA9_ITGB1	0.0034678454955261	0.0023775753601276	1.45856386034385	0.144685186563181	HSPA1A	LAMA2	CD163	ITGA9_ITGB1	LAMA2->ITGA9_ITGB1	HSPA1A->CD163	0.9456236869581376	dx
CD163:GNAS->GPNMB:ADCY9	0.0034668145064668	0.0037938875610574	0.913789470740283	0.360827480147637	CD163	GNAS	GPNMB	ADCY9	GNAS->ADCY9	CD163->GPNMB	0.5764823881075949	dx
AIF1:SEMA4C->HIF1A:PLXNB2	0.0034667574863482	0.004355894089925	0.795877359453398	0.426103321917021	AIF1	SEMA4C	HIF1A	PLXNB2	SEMA4C->PLXNB2	AIF1->HIF1A	0.7884599221512891	dx
AIF1:PTMA->MKI67:VIPR1	0.0034665339289703	0.0054256230012359	0.638919056517684	0.522875590258115	AIF1	PTMA	MKI67	VIPR1	PTMA->VIPR1	AIF1->MKI67	0.7993805166547523	dx
HSPA1A:ANXA2->HSPA1A:TLR2	0.003466321792992	0.0058187462685208	0.595716264815442	0.551364790689065	HSPA1A	ANXA2	HSPA1A	TLR2	ANXA2->TLR2	HSPA1A->HSPA1A	0.9199567225861748	dx
CD163:JAM2->TMEM163:ITGAV_ITGB1	0.0034661610520974	0.003011063299071	1.1511418750867	0.24967387304519	CD163	JAM2	TMEM163	ITGAV_ITGB1	JAM2->ITGAV_ITGB1	CD163->TMEM163	0.8653334554699594	dx
HIF1A:LGALS1->TMEM163:ITGB1	0.0034656106309886	0.0027952724397314	1.23981139789067	0.215045161429127	HIF1A	LGALS1	TMEM163	ITGB1	LGALS1->ITGB1	HIF1A->TMEM163	0.7104768789926511	dx
TMEM163:ICAM1->TMEM163:ITGAM_ITGB2	0.0034655548856847	0.0042021298459871	0.824713898118638	0.409534039373284	TMEM163	ICAM1	TMEM163	ITGAM_ITGB2	ICAM1->ITGAM_ITGB2	TMEM163->TMEM163	0.8751948840529432	dx
GPNMB:SEMA3C->PICALM:NRP1_NRP2_PLXND1	0.0034655423906742	0.0035930814130052	0.964504277061622	0.33479316512048	GPNMB	SEMA3C	PICALM	NRP1_NRP2_PLXND1	SEMA3C->NRP1_NRP2_PLXND1	GPNMB->PICALM	0.571055430379553	dx
HIF1A:MTMR4->IFI44L:SMAD3	0.0034653426417123	0.002445121388332	1.4172476909526	0.156410522827462	HIF1A	MTMR4	IFI44L	SMAD3	MTMR4->SMAD3	HIF1A->IFI44L	0.6794069992408341	dx
CCL3:COL4A3->CCL3:CD44	0.0034652678453633	0.0046505289030212	0.74513413799281	0.456190633484573	CCL3	COL4A3	CCL3	CD44	COL4A3->CD44	CCL3->CCL3	0.8070160214761878	dx
TMEM163:IL6->GPNMB:HRH1	0.0034650171613307	0.003271548133372	1.05913684288644	0.289537463039037	TMEM163	IL6	GPNMB	HRH1	IL6->HRH1	TMEM163->GPNMB	0.7785944353475173	dx
HIF1A:AFDN->PICALM:EPHB2	0.0034648001234447	0.0083171122661067	0.416586912931821	0.676980583415375	HIF1A	AFDN	PICALM	EPHB2	AFDN->EPHB2	HIF1A->PICALM	0.856898846575317	dx
TMEM163:HSP90B1->PICALM:TLR7	0.0034647708946354	0.0102481653396733	0.338086943349991	0.735297669528613	TMEM163	HSP90B1	PICALM	TLR7	HSP90B1->TLR7	TMEM163->PICALM	0.9178543323081308	dx
CD163:JAG1->CCL3:NOTCH2	0.0034642751759459	0.0070488136593007	0.491469251903816	0.623094594370783	CD163	JAG1	CCL3	NOTCH2	JAG1->NOTCH2	CD163->CCL3	0.8986719878875287	dx
HIF1A:CXCL12->HIST:CD4	0.0034641359256405	0.0032179117277744	1.07651676574622	0.281696206833468	HIF1A	CXCL12	HIST	CD4	CXCL12->CD4	HIF1A->HIST	0.7902386728097641	dx
PICALM:VEGFA->AIF1:SIRPA	0.0034641193217703	0.0017494310847275	1.98014048796319	0.0476877447681025	PICALM	VEGFA	AIF1	SIRPA	VEGFA->SIRPA	PICALM->AIF1	0.6100742520333113	dx
CCL3:SLIT1->HIST:ROBO1	0.0034641023219078	0.0051123124770838	0.677599880178649	0.498025422102345	CCL3	SLIT1	HIST	ROBO1	SLIT1->ROBO1	CCL3->HIST	0.8886170193314757	dx
FRMD4A:COL4A2->AIF1:ITGA9_ITGB1	0.0034640000596564	0.0057153803282387	0.606083910556461	0.544459034468498	FRMD4A	COL4A2	AIF1	ITGA9_ITGB1	COL4A2->ITGA9_ITGB1	FRMD4A->AIF1	0.8608599256958263	dx
FRMD4A:IGF1->HIST:IGF1R	0.0034638419472607	0.0088216389705358	0.392652879904736	0.69457587739357	FRMD4A	IGF1	HIST	IGF1R	IGF1->IGF1R	FRMD4A->HIST	0.89171600882246	dx
FRMD4A:PLAU->GPNMB:VLDLR	0.0034637645052377	0.0024449640257683	1.41669344363835	0.156572574762208	FRMD4A	PLAU	GPNMB	VLDLR	PLAU->VLDLR	FRMD4A->GPNMB	0.418117604695967	dx
FRMD4A:APOE->AIF1:TREM2	0.0034632016101234	0.0033810568883545	1.0242955751652	0.305695687292711	FRMD4A	APOE	AIF1	TREM2	APOE->TREM2	FRMD4A->AIF1	0.7355779102451804	dx
IFI44L:APP->TMEM163:LRP10	0.0034630599108589	0.0058279417803119	0.594216627653679	0.552367232903863	IFI44L	APP	TMEM163	LRP10	APP->LRP10	IFI44L->TMEM163	0.9165612252182856	dx
HSPA1A:HLA-C->CCL3:LILRB2	0.0034630284489796	0.0040366225474748	0.857902468772064	0.390946320896227	HSPA1A	HLA-C	CCL3	LILRB2	HLA-C->LILRB2	HSPA1A->CCL3	0.9942377436612062	dx
MKI67:HLA-DQB1->GPNMB:CD4	0.0034628435198834	0.0031777263987509	1.08972362165746	0.275834907486038	MKI67	HLA-DQB1	GPNMB	CD4	HLA-DQB1->CD4	MKI67->GPNMB	0.7781840752736099	dx
AIF1:TNFSF10->IFI44L:TNFRSF10B	0.0034625435052518	0.0028157411829711	1.229709437143	0.218805931611689	AIF1	TNFSF10	IFI44L	TNFRSF10B	TNFSF10->TNFRSF10B	AIF1->IFI44L	0.8523023501522897	dx
HSPA1A:HLA-DPB1->FRMD4A:LAG3	0.0034624166789962	0.0048605655961616	0.712348513870597	0.476248989284625	HSPA1A	HLA-DPB1	FRMD4A	LAG3	HLA-DPB1->LAG3	HSPA1A->FRMD4A	0.9814090404282488	dx
HSPA1A:LAMB2->CD163:ITGA6_ITGB1	0.0034622551742912	0.0031708585300695	1.09189834281737	0.274877786200809	HSPA1A	LAMB2	CD163	ITGA6_ITGB1	LAMB2->ITGA6_ITGB1	HSPA1A->CD163	0.9456236869581376	dx
MKI67:S100A8->TMEM163:AGER	0.0034620083063243	0.0027146020196034	1.27532812593651	0.202193126600496	MKI67	S100A8	TMEM163	AGER	S100A8->AGER	MKI67->TMEM163	0.8724244355116134	dx
FRMD4A:CALM1->PICALM:FAS	0.0034616344100927	0.002889369846989	1.19805860565065	0.230894202338608	FRMD4A	CALM1	PICALM	FAS	CALM1->FAS	FRMD4A->PICALM	0.6714705800049757	dx
HIF1A:RTN4->CCL3:RTN4RL1	0.0034613800463556	0.0029883126166658	1.15830587036027	0.246739236609487	HIF1A	RTN4	CCL3	RTN4RL1	RTN4->RTN4RL1	HIF1A->CCL3	0.8520914714198584	dx
ERN1:HSP90B1->HSPA1A:LRP1	0.003461356307803	0.0083773080937273	0.413182405263908	0.679472978041517	ERN1	HSP90B1	HSPA1A	LRP1	HSP90B1->LRP1	ERN1->HSPA1A	0.8678539257559158	dx
HIST:SELL->IFI44L:PODXL	0.0034610327527171	0.0056894200286172	0.608327867393943	0.542970041886318	HIST	SELL	IFI44L	PODXL	SELL->PODXL	HIST->IFI44L	0.866304563175241	dx
IFI44L:PODXL->HIST:SELL	0.0034610327527171	0.0056894200286172	0.608327867393943	0.542970041886318	IFI44L	PODXL	HIST	SELL	PODXL->SELL	IFI44L->HIST	0.8498892370859126	dx
HSPA1A:LAMA2->HIST:ITGA9_ITGB1	0.0034610283924856	0.0033314405851409	1.03889842968315	0.298851976798352	HSPA1A	LAMA2	HIST	ITGA9_ITGB1	LAMA2->ITGA9_ITGB1	HSPA1A->HIST	0.9642312732082272	dx
CD163:C1QA->IFI44L:CD33	0.0034610126866512	0.0042568320692375	0.813048912984519	0.416190014938801	CD163	C1QA	IFI44L	CD33	C1QA->CD33	CD163->IFI44L	0.8479774040609221	dx
PICALM:SPP1->GPNMB:ITGA4_ITGB1	0.0034608211994557	0.0041557419215771	0.832780587621845	0.404968484859335	PICALM	SPP1	GPNMB	ITGA4_ITGB1	SPP1->ITGA4_ITGB1	PICALM->GPNMB	0.6382946979902102	dx
AIF1:LGALS1->FRMD4A:ITGB1	0.0034599869046138	0.0038608712922938	0.89616737846709	0.370163375522756	AIF1	LGALS1	FRMD4A	ITGB1	LGALS1->ITGB1	AIF1->FRMD4A	0.7746577577789474	dx
HIST:LIPC->IFI44L:LRP1	0.0034598500515555	0.0097516406397868	0.354796713635991	0.722741890563916	HIST	LIPC	IFI44L	LRP1	LIPC->LRP1	HIST->IFI44L	0.8801198894271423	dx
IFI44L:QDPR->HSPA1A:DYSF	0.0034595704274038	0.0075561362367342	0.457849133342135	0.647060833624742	IFI44L	QDPR	HSPA1A	DYSF	QDPR->DYSF	IFI44L->HSPA1A	0.9207043139620192	dx
HIF1A:PSAP->FRMD4A:GPR37	0.0034594912668914	0.0028729361792285	1.20416572143292	0.228525532060553	HIF1A	PSAP	FRMD4A	GPR37	PSAP->GPR37	HIF1A->FRMD4A	0.8742809702439084	dx
MKI67:HLA-B->CD163:CANX	0.0034588868529919	0.0069978439348077	0.494278935800097	0.621109199251777	MKI67	HLA-B	CD163	CANX	HLA-B->CANX	MKI67->CD163	0.8483055821625378	dx
TMEM163:LGALS8->TMEM163:ITGA3	0.003458501408103	0.0041390697344947	0.835574568671811	0.403394280602428	TMEM163	LGALS8	TMEM163	ITGA3	LGALS8->ITGA3	TMEM163->TMEM163	0.8741912827634077	dx
HIF1A:PSEN1->FRMD4A:NOTCH1	0.0034581450908562	0.0073040410312498	0.473456416257898	0.635887588367708	HIF1A	PSEN1	FRMD4A	NOTCH1	PSEN1->NOTCH1	HIF1A->FRMD4A	0.9271454525840924	dx
MKI67:TNF->FRMD4A:TRAF2	0.003458135782568	0.0028712539319983	1.20439914562391	0.228435342118014	MKI67	TNF	FRMD4A	TRAF2	TNF->TRAF2	MKI67->FRMD4A	0.8335688813022765	dx
IFI44L:PSEN1->CCL3:NOTCH1	0.0034576457498898	0.0031892119161156	1.08416933111839	0.278289727043495	IFI44L	PSEN1	CCL3	NOTCH1	PSEN1->NOTCH1	IFI44L->CCL3	0.8546827727694613	dx
FRMD4A:TNFSF10->CD163:TNFRSF10D	0.0034575677234276	0.0129320699458699	0.267363827902268	0.789189047131981	FRMD4A	TNFSF10	CD163	TNFRSF10D	TNFSF10->TNFRSF10D	FRMD4A->CD163	0.9692674124907826	dx
FRMD4A:CALCB->HSPA1A:RAMP1	0.0034572381404642	0.0023736093670752	1.45653205974839	0.14524559366356	FRMD4A	CALCB	HSPA1A	RAMP1	CALCB->RAMP1	FRMD4A->HSPA1A	0.9386898394528572	dx
HSPA1A:FARP2->CD163:PLXNA2	0.0034569974712679	0.0042059080052417	0.821938441582539	0.411111932990851	HSPA1A	FARP2	CD163	PLXNA2	FARP2->PLXNA2	HSPA1A->CD163	0.9456236869581376	dx
GPNMB:ARPC5->FRMD4A:ADRB2	0.0034569268666102	0.0057845522605851	0.597613559508335	0.55009781455099	GPNMB	ARPC5	FRMD4A	ADRB2	ARPC5->ADRB2	GPNMB->FRMD4A	0.7673709488004138	dx
ERN1:SEMA4A->PICALM:NRP1_PLXNA2	0.0034568099058034	0.0057040350695883	0.606028866167705	0.544495585024653	ERN1	SEMA4A	PICALM	NRP1_PLXNA2	SEMA4A->NRP1_PLXNA2	ERN1->PICALM	0.8851570706166523	dx
HIST:HLA-B->CD163:LILRA1	0.0034567133611265	0.0035463165267752	0.974733455129498	0.329692493378471	HIST	HLA-B	CD163	LILRA1	HLA-B->LILRA1	HIST->CD163	0.7842029613275313	dx
TMEM163:PLAU->MKI67:IGF2R	0.0034562137214722	0.0084618808487991	0.408445094327071	0.682946932517031	TMEM163	PLAU	MKI67	IGF2R	PLAU->IGF2R	TMEM163->MKI67	0.8388369932002663	dx
TMEM163:TNF->HIF1A:TNFRSF1B	0.0034561572755724	0.0032425704308708	1.06586960846499	0.286482589091556	TMEM163	TNF	HIF1A	TNFRSF1B	TNF->TNFRSF1B	TMEM163->HIF1A	0.714022315436699	dx
HIF1A:GPI->TMEM163:AMFR	0.0034561477968608	0.0050160397491866	0.68901922027657	0.490811172382019	HIF1A	GPI	TMEM163	AMFR	GPI->AMFR	HIF1A->TMEM163	0.8019720421895743	dx
CD163:TGFB1->IFI44L:ACVR1_TGFBR2	0.0034558095229608	0.007146876811943	0.483541218618157	0.628711500318407	CD163	TGFB1	IFI44L	ACVR1_TGFBR2	TGFB1->ACVR1_TGFBR2	CD163->IFI44L	0.8595414061564214	dx
GPNMB:COL9A2->CCL3:CD44	0.0034556849323043	0.0030334362207259	1.13919815049791	0.254620516816668	GPNMB	COL9A2	CCL3	CD44	COL9A2->CD44	GPNMB->CCL3	0.9309482710338156	dx
ERN1:SEMA4A->CD163:LILRB2	0.0034556226965236	0.0100880198834564	0.342547173424057	0.731939149480227	ERN1	SEMA4A	CD163	LILRB2	SEMA4A->LILRB2	ERN1->CD163	0.8800441386712406	dx
HIF1A:APP->TMEM163:LRP10	0.0034552325910501	0.0035590463448334	0.970831019401027	0.331632433052371	HIF1A	APP	TMEM163	LRP10	APP->LRP10	HIF1A->TMEM163	0.7782582637752654	dx
FRMD4A:SEMA5B->HIF1A:PLXNA1	0.0034539991910382	0.0045668957185511	0.756312253202506	0.449462003297067	FRMD4A	SEMA5B	HIF1A	PLXNA1	SEMA5B->PLXNA1	FRMD4A->HIF1A	0.8680475844784784	dx
GPNMB:ACTR2->GPNMB:ADRB2	0.0034539051086113	0.0076600072801142	0.450901021671061	0.652060887144164	GPNMB	ACTR2	GPNMB	ADRB2	ACTR2->ADRB2	GPNMB->GPNMB	0.8048738521479514	dx
MKI67:IRAK4->GPNMB:TLR7	0.0034538098702332	0.0041227025395326	0.837753836740491	0.402168970243592	MKI67	IRAK4	GPNMB	TLR7	IRAK4->TLR7	MKI67->GPNMB	0.8142477088550577	dx
TMEM163:HLA-B->TMEM163:LILRA1	0.0034532906270216	0.0063240704494284	0.546055053408477	0.58502809445973	TMEM163	HLA-B	TMEM163	LILRA1	HLA-B->LILRA1	TMEM163->TMEM163	0.9072279571925872	dx
CCL3:IL16->HSPA1A:GRIN2B	0.0034532545548198	0.0042157763822539	0.819126595365946	0.412714189601054	CCL3	IL16	HSPA1A	GRIN2B	IL16->GRIN2B	CCL3->HSPA1A	0.9591466319266532	dx
MKI67:CD99->PICALM:PILRA	0.0034523918483167	0.0074816068229234	0.461450585419533	0.644475366122716	MKI67	CD99	PICALM	PILRA	CD99->PILRA	MKI67->PICALM	0.8937092713141457	dx
IFI44L:PSAP->FRMD4A:SORT1	0.0034522747187579	0.0773479639618464	0.0446330393449126	0.964399807303197	IFI44L	PSAP	FRMD4A	SORT1	PSAP->SORT1	IFI44L->FRMD4A	0.9848799574907164	dx
ERN1:PTN->HIST:NCL	0.0034521995731731	0.0039241772785366	0.87972569232663	0.37900792762016	ERN1	PTN	HIST	NCL	PTN->NCL	ERN1->HIST	0.8693154192117047	dx
FRMD4A:RTN4->HIF1A:CNTNAP1	0.0034520976990613	0.0077758722454964	0.443949899133266	0.657078806759689	FRMD4A	RTN4	HIF1A	CNTNAP1	RTN4->CNTNAP1	FRMD4A->HIF1A	0.9180239699229172	dx
HSPA1A:VEGFA->IFI44L:EPHB2	0.0034518007214781	0.0039598031378208	0.871710183900142	0.383366503139136	HSPA1A	VEGFA	IFI44L	EPHB2	VEGFA->EPHB2	HSPA1A->IFI44L	0.9320346540623884	dx
AIF1:SDC2->CD163:PTPRJ	0.0034517828374105	0.0022022802972631	1.56736762423028	0.117028787012151	AIF1	SDC2	CD163	PTPRJ	SDC2->PTPRJ	AIF1->CD163	0.7084986024519412	dx
AIF1:PTMA->TMEM163:VIPR1	0.0034515320847821	0.0020474088947871	1.68580496722956	0.0918333707418452	AIF1	PTMA	TMEM163	VIPR1	PTMA->VIPR1	AIF1->TMEM163	0.7963925046731897	dx
FRMD4A:TNF->GPNMB:SEMA4C	0.0034514554373294	0.003775657904501	0.914133516496513	0.360646692974309	FRMD4A	TNF	GPNMB	SEMA4C	TNF->SEMA4C	FRMD4A->GPNMB	0.6434338866581749	dx
AIF1:HMGB1->TMEM163:HAVCR2	0.0034512275426772	0.0222215379303136	0.155310021903086	0.876576915148046	AIF1	HMGB1	TMEM163	HAVCR2	HMGB1->HAVCR2	AIF1->TMEM163	0.9686826498479312	dx
HIST:GNAI2->CD163:ADCY9	0.0034504393029428	0.0065018286419083	0.530687517770407	0.59563533722652	HIST	GNAI2	CD163	ADCY9	GNAI2->ADCY9	HIST->CD163	0.8836022061606538	dx
PICALM:CD14->HSPA1A:ITGA4	0.0034503412452744	0.0038490901064902	0.896404383845568	0.370036826813002	PICALM	CD14	HSPA1A	ITGA4	CD14->ITGA4	PICALM->HSPA1A	0.9461654187478448	dx
TMEM163:HEBP1->CD163:FPR3	0.0034501856213007	0.0021850147558144	1.57902165746	0.114331089529253	TMEM163	HEBP1	CD163	FPR3	HEBP1->FPR3	TMEM163->CD163	0.880937998533874	dx
CCL3:B2M->FRMD4A:CD247	0.0034498164819678	0.0040225620068975	0.857616731837172	0.391104132897619	CCL3	B2M	FRMD4A	CD247	B2M->CD247	CCL3->FRMD4A	0.7693429982657111	dx
FRMD4A:PLTP->IFI44L:ABCA1	0.0034496126282833	0.0055030481506458	0.626854887300689	0.530754360966544	FRMD4A	PLTP	IFI44L	ABCA1	PLTP->ABCA1	FRMD4A->IFI44L	0.8315837362425152	dx
MKI67:ADAM17->AIF1:ITGB1	0.0034495848805763	0.0095083501215233	0.362795315326873	0.716757791636318	MKI67	ADAM17	AIF1	ITGB1	ADAM17->ITGB1	MKI67->AIF1	0.9052991643614252	dx
AIF1:LGALS3->CD163:ENG	0.0034494270947911	0.0028307928210912	1.21853746027989	0.223019798420061	AIF1	LGALS3	CD163	ENG	LGALS3->ENG	AIF1->CD163	0.7720424188689078	dx
GPNMB:HLA-A->CD163:LILRA1	0.0034493862162365	0.0044326506532987	0.778176871139078	0.43646474992997	GPNMB	HLA-A	CD163	LILRA1	HLA-A->LILRA1	GPNMB->CD163	0.6472070983895978	dx
FRMD4A:VEGFB->TMEM163:NRP1	0.0034487905779064	0.0032924594200828	1.04748157467638	0.294877525805478	FRMD4A	VEGFB	TMEM163	NRP1	VEGFB->NRP1	FRMD4A->TMEM163	0.7483545176816313	dx
PICALM:CALM1->HIST:TRPC5	0.0034486977246752	0.0018242131686322	1.89051245982451	0.0586894557693192	PICALM	CALM1	HIST	TRPC5	CALM1->TRPC5	PICALM->HIST	0.3843438757724703	dx
CD163:PDGFB->ERN1:ITGAV	0.0034483500839381	0.0049647719977872	0.694563634639214	0.48732880867363	CD163	PDGFB	ERN1	ITGAV	PDGFB->ITGAV	CD163->ERN1	0.950792113485888	dx
IFI44L:TXLNA->TMEM163:STX4	0.0034477936129408	0.0051101048444647	0.674701149561634	0.499865654047496	IFI44L	TXLNA	TMEM163	STX4	TXLNA->STX4	IFI44L->TMEM163	0.9165612252182856	dx
PICALM:COL18A1->PICALM:ITGA2_ITGB1	0.0034475367518458	0.004209718287093	0.818947140101022	0.412816572931214	PICALM	COL18A1	PICALM	ITGA2_ITGB1	COL18A1->ITGA2_ITGB1	PICALM->PICALM	0.7497548858796863	dx
TMEM163:VEGFA->CD163:CD44	0.0034475213871138	0.0058439323278795	0.589931777728989	0.555236388438894	TMEM163	VEGFA	CD163	CD44	VEGFA->CD44	TMEM163->CD163	0.8895612106150871	dx
AIF1:IL15RA->HSPA1A:AXL	0.0034474683933306	0.0056680915489907	0.608223837518027	0.543039026743338	AIF1	IL15RA	HSPA1A	AXL	IL15RA->AXL	AIF1->HSPA1A	0.8398371981271298	dx
HIST:CALM3->HIF1A:ESR1	0.0034468520178788	0.0053275559958155	0.646985601012187	0.517641262581903	HIST	CALM3	HIF1A	ESR1	CALM3->ESR1	HIST->HIF1A	0.855025539509813	dx
TMEM163:NTN1->FRMD4A:UNC5B	0.0034465685349299	0.0043849832664981	0.785993543296332	0.431871269815496	TMEM163	NTN1	FRMD4A	UNC5B	NTN1->UNC5B	TMEM163->FRMD4A	0.8266966180840444	dx
AIF1:S100A8->PICALM:CD69	0.0034464888478108	0.0036315403451281	0.949043248943802	0.342598616081684	AIF1	S100A8	PICALM	CD69	S100A8->CD69	AIF1->PICALM	0.8983743397104126	dx
IFI44L:FADD->PICALM:FAS	0.003446146530361	0.0037871044873848	0.909968695566866	0.362839019228108	IFI44L	FADD	PICALM	FAS	FADD->FAS	IFI44L->PICALM	0.7819806448881638	dx
HSPA1A:F8->PICALM:LRP1	0.0034458073314858	0.0041360438107426	0.833116738883651	0.404778894043167	HSPA1A	F8	PICALM	LRP1	F8->LRP1	HSPA1A->PICALM	0.9455345021488132	dx
CD163:ANGPTL4->CD163:ITGA5_ITGB1	0.0034456037749082	0.0030271801817687	1.13822222927447	0.255027698743532	CD163	ANGPTL4	CD163	ITGA5_ITGB1	ANGPTL4->ITGA5_ITGB1	CD163->CD163	0.777304499596844	dx
GPNMB:PLTP->FRMD4A:ABCA1	0.0034450747674668	0.0063033362975334	0.546547828776798	0.584689419971001	GPNMB	PLTP	FRMD4A	ABCA1	PLTP->ABCA1	GPNMB->FRMD4A	0.773879825511843	dx
PICALM:ARF1->AIF1:PLD2	0.0034441500065788	0.0020752611511241	1.65962245508871	0.0969904280801145	PICALM	ARF1	AIF1	PLD2	ARF1->PLD2	PICALM->AIF1	0.7207607520236184	dx
HIST:ADAM15->MKI67:ITGA9	0.0034432536006023	0.0074138849381661	0.464433104818871	0.642337476554148	HIST	ADAM15	MKI67	ITGA9	ADAM15->ITGA9	HIST->MKI67	0.8978511247110883	dx
HIF1A:B2M->CCL3:KLRD1	0.0034429751960531	0.0038352534559341	0.897717774225851	0.36933603105046	HIF1A	B2M	CCL3	KLRD1	B2M->KLRD1	HIF1A->CCL3	0.8906590003651735	dx
HIST:LGALS1->TMEM163:CD69	0.0034429216762675	0.005665394818616	0.607710810366551	0.543379291931091	HIST	LGALS1	TMEM163	CD69	LGALS1->CD69	HIST->TMEM163	0.8897460025808724	dx
CCL3:GNAI2->GPNMB:C5AR1	0.0034428125985716	0.005688814241867	0.605189843119523	0.545052863717305	CCL3	GNAI2	GPNMB	C5AR1	GNAI2->C5AR1	CCL3->GPNMB	0.9260795049047068	dx
GPNMB:FAM3C->HSPA1A:LAMP1	0.0034425635394742	0.0036990181620037	0.930669542214256	0.352024529514069	GPNMB	FAM3C	HSPA1A	LAMP1	FAM3C->LAMP1	GPNMB->HSPA1A	0.8771131058918905	dx
TMEM163:ICAM1->TMEM163:ITGAX_ITGB2	0.0034425606552633	0.004271187468219	0.805996149988422	0.420245069013901	TMEM163	ICAM1	TMEM163	ITGAX_ITGB2	ICAM1->ITGAX_ITGB2	TMEM163->TMEM163	0.8866807563617547	dx
CD163:CALM1->IFI44L:MYLK	0.0034421663782375	0.0037290100954747	0.923077784749038	0.35596667072265	CD163	CALM1	IFI44L	MYLK	CALM1->MYLK	CD163->IFI44L	0.8479774040609221	dx
MKI67:JAG1->AIF1:CD46	0.0034418652884405	0.003818273816214	0.901419189431877	0.367365482321989	MKI67	JAG1	AIF1	CD46	JAG1->CD46	MKI67->AIF1	0.8258874926380493	dx
HIF1A:HMGB1->CCL3:CD163	0.0034416788580905	0.0071380455728369	0.482159832544014	0.629692408586856	HIF1A	HMGB1	CCL3	CD163	HMGB1->CD163	HIF1A->CCL3	0.9296252120228304	dx
TMEM163:PLAT->CCL3:LRP1	0.0034410184122097	0.0108936025618537	0.315875156328835	0.752097269584652	TMEM163	PLAT	CCL3	LRP1	PLAT->LRP1	TMEM163->CCL3	0.9277696245241328	dx
IFI44L:TGFB1->PICALM:SDC2	0.00344096215687	0.0049869055955094	0.689999457773676	0.490194528334926	IFI44L	TGFB1	PICALM	SDC2	TGFB1->SDC2	IFI44L->PICALM	0.8154328958672573	dx
MKI67:CALM3->CD163:ESR1	0.0034407747466074	0.009214117830166	0.373424218143029	0.708832737514146	MKI67	CALM3	CD163	ESR1	CALM3->ESR1	MKI67->CD163	0.8654392921336126	dx
HIST:HMGB1->PICALM:HAVCR2	0.0034406445737015	0.0421333520952113	0.0816608316833313	0.934916426078752	HIST	HMGB1	PICALM	HAVCR2	HMGB1->HAVCR2	HIST->PICALM	0.9702002538965178	dx
PICALM:APP->HIF1A:FPR2	0.0034406396809606	0.0261489255804077	0.131578625300711	0.895317593049753	PICALM	APP	HIF1A	FPR2	APP->FPR2	PICALM->HIF1A	0.9640227660334614	dx
GPNMB:SPON1->AIF1:APP	0.0034406205019544	0.0032352693068919	1.06347267432268	0.287567650778484	GPNMB	SPON1	AIF1	APP	SPON1->APP	GPNMB->AIF1	0.705152590472772	dx
GPNMB:ADM->CD163:ADRB2	0.0034403642493015	0.002615871950102	1.31518832531817	0.188446617800897	GPNMB	ADM	CD163	ADRB2	ADM->ADRB2	GPNMB->CD163	0.4048605781729518	dx
GPNMB:TGFA->HIST:PTPRD	0.0034403280697504	0.0112519621614316	0.305753611716088	0.75979225046369	GPNMB	TGFA	HIST	PTPRD	TGFA->PTPRD	GPNMB->HIST	0.847928151517478	dx
CD163:MAML2->MKI67:NOTCH4	0.0034392320301632	0.0065841501976372	0.522350178371916	0.601426537978199	CD163	MAML2	MKI67	NOTCH4	MAML2->NOTCH4	CD163->MKI67	0.8887314205522083	dx
CCL3:HLA-DMA->CD163:CD4	0.0034391453527704	0.107149589729743	0.0320966730852148	0.974394956538333	CCL3	HLA-DMA	CD163	CD4	HLA-DMA->CD4	CCL3->CD163	0.9968316825112552	dx
TMEM163:VEGFA->FRMD4A:SIRPA	0.0034390414938135	0.0035636585221638	0.965031153356787	0.334529208160004	TMEM163	VEGFA	FRMD4A	SIRPA	VEGFA->SIRPA	TMEM163->FRMD4A	0.8171573911293601	dx
HIF1A:WNT5A->GPNMB:FZD1	0.0034390103608243	0.0344096312005452	0.0999432496320942	0.920389379979982	HIF1A	WNT5A	GPNMB	FZD1	WNT5A->FZD1	HIF1A->GPNMB	0.9795683925675276	dx
CCL3:ST6GAL1->MKI67:EGFR	0.0034389486408894	0.0021123189674714	1.62804419874434	0.103515514233937	CCL3	ST6GAL1	MKI67	EGFR	ST6GAL1->EGFR	CCL3->MKI67	0.8231554654187161	dx
GPNMB:VWF->FRMD4A:ITGB1	0.0034385938605958	0.0029882992236747	1.15068592641381	0.249861468440389	GPNMB	VWF	FRMD4A	ITGB1	VWF->ITGB1	GPNMB->FRMD4A	0.5621883039908753	dx
HIST:SPTAN1->CCL3:PTPRA	0.0034383808197477	0.0049412830561162	0.69584777489964	0.486524166365248	HIST	SPTAN1	CCL3	PTPRA	SPTAN1->PTPRA	HIST->CCL3	0.9654704592186738	dx
FRMD4A:IL15RA->GPNMB:AXL	0.003438321561336	0.0047948296722804	0.717089405951869	0.473318932174906	FRMD4A	IL15RA	GPNMB	AXL	IL15RA->AXL	FRMD4A->GPNMB	0.7076482797863474	dx
AIF1:LGALS3BP->IFI44L:CD33	0.003438281992963	0.0041213154833732	0.834268089117214	0.404129929709936	AIF1	LGALS3BP	IFI44L	CD33	LGALS3BP->CD33	AIF1->IFI44L	0.8523023501522897	dx
CCL3:COL4A2->HIST:ITGA9_ITGB1	0.0034382011539352	0.0050918612454738	0.675234651570962	0.499526694542977	CCL3	COL4A2	HIST	ITGA9_ITGB1	COL4A2->ITGA9_ITGB1	CCL3->HIST	0.8886170193314757	dx
FRMD4A:RTN4->TMEM163:LINGO1	0.0034377530820684	0.0055707317327646	0.617109788620591	0.537162312626053	FRMD4A	RTN4	TMEM163	LINGO1	RTN4->LINGO1	FRMD4A->TMEM163	0.8265033650792167	dx
HIST:VCAN->AIF1:TLR2	0.0034376111549712	0.003431845671406	1.00167999499895	0.316498171582531	HIST	VCAN	AIF1	TLR2	VCAN->TLR2	HIST->AIF1	0.7887083428023737	dx
HIF1A:CALM3->PICALM:INSR	0.0034372195422995	0.0072347684372022	0.475097381780017	0.634717564587552	HIF1A	CALM3	PICALM	INSR	CALM3->INSR	HIF1A->PICALM	0.8362591864570375	dx
HSPA1A:APP->AIF1:RPSA	0.0034368888327831	0.004075894450985	0.843223217409997	0.399103615857401	HSPA1A	APP	AIF1	RPSA	APP->RPSA	HSPA1A->AIF1	0.8541863775870582	dx
CD163:TGFB2->FRMD4A:ACVR1B_TGFBR2	0.003436690419931	0.0142151147070215	0.241763115582425	0.808963720667899	CD163	TGFB2	FRMD4A	ACVR1B_TGFBR2	TGFB2->ACVR1B_TGFBR2	CD163->FRMD4A	0.9797333850320904	dx
CCL3:PAM->FRMD4A:DPP4	0.0034366638596914	0.0074596883015377	0.460698050746037	0.645015253705941	CCL3	PAM	FRMD4A	DPP4	PAM->DPP4	CCL3->FRMD4A	0.8768236707028444	dx
FRMD4A:VEGFA->GPNMB:ITGB1	0.0034365590231438	0.0034185318021259	1.00527338110666	0.314765228992251	FRMD4A	VEGFA	GPNMB	ITGB1	VEGFA->ITGB1	FRMD4A->GPNMB	0.5928400325191476	dx
CD163:APP->HIST:FPR2	0.0034363227308745	0.0034786934388913	0.987819936202741	0.323240842010365	CD163	APP	HIST	FPR2	APP->FPR2	CD163->HIST	0.7722831837247722	dx
FRMD4A:GSTP1->HIF1A:TRAF2	0.003434857296053	0.0031729326802803	1.08254969208788	0.279008347494204	FRMD4A	GSTP1	HIF1A	TRAF2	GSTP1->TRAF2	FRMD4A->HIF1A	0.85518913778265	dx
HIST:LGALS9->TMEM163:MRC2	0.0034342776212342	0.0042029407973345	0.81711301368132	0.413863846619631	HIST	LGALS9	TMEM163	MRC2	LGALS9->MRC2	HIST->TMEM163	0.8615752940780422	dx
HIF1A:CALCB->FRMD4A:RAMP1	0.0034340691601555	0.0034542772720565	0.994149829237949	0.320149929257894	HIF1A	CALCB	FRMD4A	RAMP1	CALCB->RAMP1	HIF1A->FRMD4A	0.8742809702439084	dx
MKI67:LAMA2->MKI67:ITGA1	0.0034334398575397	0.0048127857325591	0.713399691640558	0.47559846386013	MKI67	LAMA2	MKI67	ITGA1	LAMA2->ITGA1	MKI67->MKI67	0.8831825661006574	dx
HSPA1A:CALR->IFI44L:ITGAV	0.0034328785593418	0.005074547298808	0.676489617142426	0.498729835967098	HSPA1A	CALR	IFI44L	ITGAV	CALR->ITGAV	HSPA1A->IFI44L	0.9320346540623884	dx
FRMD4A:COL18A1->TMEM163:PTPRS	0.0034327975050597	0.0071744397670409	0.478476036669773	0.632311426123274	FRMD4A	COL18A1	TMEM163	PTPRS	COL18A1->PTPRS	FRMD4A->TMEM163	0.8512357412928345	dx
HIST:APOE->GPNMB:SDC2	0.0034323071543455	0.0072295653313929	0.474759822619134	0.634958173017842	HIST	APOE	GPNMB	SDC2	APOE->SDC2	HIST->GPNMB	0.820793634408472	dx
PICALM:APOE->HIF1A:LRP4	0.00343182186163	0.004294001874349	0.799212939829066	0.42416695007862	PICALM	APOE	HIF1A	LRP4	APOE->LRP4	PICALM->HIF1A	0.7766957926818406	dx
GPNMB:NCAM1->HSPA1A:FGFR1	0.0034317250048556	0.0054394429645442	0.630896403772327	0.528108263413931	GPNMB	NCAM1	HSPA1A	FGFR1	NCAM1->FGFR1	GPNMB->HSPA1A	0.8905426582294351	dx
CD163:TNFSF10->GPNMB:TNFRSF10A	0.0034316364622402	0.0117085851077787	0.293087203163467	0.769455497897539	CD163	TNFSF10	GPNMB	TNFRSF10A	TNFSF10->TNFRSF10A	CD163->GPNMB	0.8534332695083025	dx
IFI44L:NUCB2->HIF1A:ERAP1	0.0034315521373215	0.0038557049366969	0.889993449618383	0.373469403343472	IFI44L	NUCB2	HIF1A	ERAP1	NUCB2->ERAP1	IFI44L->HIF1A	0.7499670784616598	dx
AIF1:ITGB2->AIF1:CD226	0.0034313989455505	0.0153804477798973	0.223101368351285	0.823456613403587	AIF1	ITGB2	AIF1	CD226	ITGB2->CD226	AIF1->AIF1	0.9455258169971952	dx
PICALM:APOE->HIST:LRP6	0.0034313514204713	0.0032705799481394	1.0491568696932	0.29410592554291	PICALM	APOE	HIST	LRP6	APOE->LRP6	PICALM->HIST	0.6702494715633287	dx
AIF1:ICAM1->ERN1:ITGAX_ITGB2	0.003431234957881	0.005642571063268	0.608097783689007	0.543122622092903	AIF1	ICAM1	ERN1	ITGAX_ITGB2	ICAM1->ITGAX_ITGB2	AIF1->ERN1	0.9531791087380836	dx
FRMD4A:PTDSS1->AIF1:SCARB1	0.003431090372504	0.0057213906201934	0.599695179069607	0.548709401742199	FRMD4A	PTDSS1	AIF1	SCARB1	PTDSS1->SCARB1	FRMD4A->AIF1	0.8608599256958263	dx
PICALM:YBX1->HIST:NOTCH1	0.0034305869620932	0.0068635293498426	0.499828410025219	0.617195904395561	PICALM	YBX1	HIST	NOTCH1	YBX1->NOTCH1	PICALM->HIST	0.8227711991158165	dx
CCL3:CCL2->HIF1A:CCR1	0.0034303850701001	0.0033207345202305	1.03301996868511	0.301594553866532	CCL3	CCL2	HIF1A	CCR1	CCL2->CCR1	CCL3->HIF1A	0.8104990349111026	dx
HIST:FARP2->HIST:PLXNA3	0.0034296055224931	0.0030840932922192	1.1120304081415	0.266125076278589	HIST	FARP2	HIST	PLXNA3	FARP2->PLXNA3	HIST->HIST	0.8070941843229669	dx
GPNMB:ZP3->TMEM163:EGFR	0.0034294897375099	0.0022593215207867	1.51792903575569	0.129032289286837	GPNMB	ZP3	TMEM163	EGFR	ZP3->EGFR	GPNMB->TMEM163	0.6312131842471553	dx
HIF1A:TNFSF10->PICALM:RIPK1	0.0034293474284529	0.0032998385411458	1.03924703760266	0.298689859453211	HIF1A	TNFSF10	PICALM	RIPK1	TNFSF10->RIPK1	HIF1A->PICALM	0.7143636967666517	dx
PICALM:ICAM1->CCL3:ITGAM_ITGB2	0.0034292294071027	0.0040006620759958	0.857165474604392	0.391353440237238	PICALM	ICAM1	CCL3	ITGAM_ITGB2	ICAM1->ITGAM_ITGB2	PICALM->CCL3	0.7683476375835471	dx
FRMD4A:TOR2A->CD163:ATP5F1B	0.0034291269582229	0.0040000546571224	0.85727002557753	0.391295670084978	FRMD4A	TOR2A	CD163	ATP5F1B	TOR2A->ATP5F1B	FRMD4A->CD163	0.9478397108034526	dx
HIF1A:SEMA4A->ERN1:PLXNB2	0.0034289464090034	0.012496888481752	0.2743840127893	0.783789527680848	HIF1A	SEMA4A	ERN1	PLXNB2	SEMA4A->PLXNB2	HIF1A->ERN1	0.9377972945234004	dx
ERN1:COL18A1->HIST:PTPRS	0.0034285557356733	0.0052359946533394	0.654805049024764	0.512593279456403	ERN1	COL18A1	HIST	PTPRS	COL18A1->PTPRS	ERN1->HIST	0.8693154192117047	dx
ERN1:PSEN1->MKI67:NOTCH2	0.0034284038081101	0.0034925034443998	0.98164650735206	0.326274027103314	ERN1	PSEN1	MKI67	NOTCH2	PSEN1->NOTCH2	ERN1->MKI67	0.8427979713057815	dx
HSPA1A:LPL->ERN1:LRP1	0.0034280787478834	0.0078768115994744	0.435211469081238	0.663408938431544	HSPA1A	LPL	ERN1	LRP1	LPL->LRP1	HSPA1A->ERN1	0.8996778703763194	dx
FRMD4A:JAM3->HIST:ITGB1	0.0034274476705317	0.0055235472679026	0.620515676664643	0.534918336246523	FRMD4A	JAM3	HIST	ITGB1	JAM3->ITGB1	FRMD4A->HIST	0.8741581333540736	dx
CCL3:SEMA6A->CCL3:PLXNA2	0.0034269692853536	0.0044982461516229	0.761845654915351	0.446152128239237	CCL3	SEMA6A	CCL3	PLXNA2	SEMA6A->PLXNA2	CCL3->CCL3	0.8070160214761878	dx
CCL3:SLIT2->CCL3:PLXNA1	0.0034266371303402	0.004513243065224	0.759240546281146	0.447708675386083	CCL3	SLIT2	CCL3	PLXNA1	SLIT2->PLXNA1	CCL3->CCL3	0.8070160214761878	dx
GPNMB:NAMPT->HSPA1A:INSR	0.0034265638994725	0.0068499741733819	0.500230192514842	0.616913001174857	GPNMB	NAMPT	HSPA1A	INSR	NAMPT->INSR	GPNMB->HSPA1A	0.9203819742888733	dx
HIF1A:FN1->FRMD4A:SDC2	0.003426296551298	0.0052212475362711	0.65622181815669	0.511681412618901	HIF1A	FN1	FRMD4A	SDC2	FN1->SDC2	HIF1A->FRMD4A	0.9186066609674624	dx
HIST:APP->GPNMB:NCSTN	0.0034261089654534	0.0056721273801801	0.604025392205613	0.545826760386391	HIST	APP	GPNMB	NCSTN	APP->NCSTN	HIST->GPNMB	0.7687904768306992	dx
HIF1A:LGALS1->TMEM163:PTPRC	0.0034251479403006	0.0057903521094778	0.591526711250305	0.554167563225236	HIF1A	LGALS1	TMEM163	PTPRC	LGALS1->PTPRC	HIF1A->TMEM163	0.8162562225388181	dx
TMEM163:PDCD1LG2->TMEM163:PDCD2	0.0034248403206413	0.0082802025910762	0.413617937842779	0.67915393424346	TMEM163	PDCD1LG2	TMEM163	PDCD2	PDCD1LG2->PDCD2	TMEM163->TMEM163	0.9231978571403666	dx
FRMD4A:CALM3->IFI44L:KCNQ1	0.0034236811856	0.0047549576220128	0.720023490798384	0.471510532337031	FRMD4A	CALM3	IFI44L	KCNQ1	CALM3->KCNQ1	FRMD4A->IFI44L	0.8292999716695871	dx
HIST:EDA->TMEM163:EDA2R	0.0034236570299309	0.0040370254032387	0.848064277025433	0.396402174893082	HIST	EDA	TMEM163	EDA2R	EDA->EDA2R	HIST->TMEM163	0.8615752940780422	dx
IFI44L:GNAI2->HIF1A:ADCY9	0.003423270181422	0.0020192775718074	1.69529450988648	0.0900195657780384	IFI44L	GNAI2	HIF1A	ADCY9	GNAI2->ADCY9	IFI44L->HIF1A	0.6779358784587104	dx
GPNMB:CXCL12->IFI44L:ITGA5	0.0034224005172989	0.0017254266467589	1.98350971554057	0.0473105229253619	GPNMB	CXCL12	IFI44L	ITGA5	CXCL12->ITGA5	GPNMB->IFI44L	0.8223302154620209	dx
AIF1:PTPN6->HIST:CLEC12A	0.0034219941988545	0.0025425537931396	1.34588861328633	0.178338441590452	AIF1	PTPN6	HIST	CLEC12A	PTPN6->CLEC12A	AIF1->HIST	0.7627941264066858	dx
HSPA1A:PLAU->TMEM163:ITGB5	0.0034219198322298	0.012200908282817	0.280464351744129	0.779121271558529	HSPA1A	PLAU	TMEM163	ITGB5	PLAU->ITGB5	HSPA1A->TMEM163	0.9456739432411904	dx
HIST:TNFSF13B->HSPA1A:TNFRSF13C	0.0034218791450707	0.00281781881523	1.21437160067771	0.224605855041426	HIST	TNFSF13B	HSPA1A	TNFRSF13C	TNFSF13B->TNFRSF13C	HIST->HSPA1A	0.901704434643547	dx
PICALM:LGALS9->MKI67:CD47	0.0034215941382496	0.0035078150952682	0.975420324425064	0.329351806027934	PICALM	LGALS9	MKI67	CD47	LGALS9->CD47	PICALM->MKI67	0.8511785330085762	dx
IFI44L:TNFSF13B->TMEM163:CD40	0.003421516530672	0.002113128893547	1.61917076668654	0.105410525978536	IFI44L	TNFSF13B	TMEM163	CD40	TNFSF13B->CD40	IFI44L->TMEM163	0.8028317790549477	dx
PICALM:APP->TMEM163:CD74	0.0034209310452905	0.0154499196676566	0.221420636409654	0.824764925639415	PICALM	APP	TMEM163	CD74	APP->CD74	PICALM->TMEM163	0.9723102083448548	dx
CCL3:IL1B->GPNMB:SIGIRR	0.0034209009405099	0.004097809387836	0.834812119535038	0.403823500976452	CCL3	IL1B	GPNMB	SIGIRR	IL1B->SIGIRR	CCL3->GPNMB	0.9260795049047068	dx
HIST:SELPLG->PICALM:SELL	0.0034207982073089	0.0039689004004376	0.861900743826108	0.38874213965856	HIST	SELPLG	PICALM	SELL	SELPLG->SELL	HIST->PICALM	0.7673441805122015	dx
AIF1:LGALS9->TMEM163:MRC2	0.003420064271053	0.0031214575540655	1.095662590894	0.273226459483843	AIF1	LGALS9	TMEM163	MRC2	LGALS9->MRC2	AIF1->TMEM163	0.9019223264754082	dx
GPNMB:COPA->TMEM163:P2RY6	0.0034200171453683	0.0066965550100877	0.51071291734577	0.609552094312161	GPNMB	COPA	TMEM163	P2RY6	COPA->P2RY6	GPNMB->TMEM163	0.8350208259717129	dx
MKI67:JAG1->FRMD4A:NOTCH2	0.0034200095482117	0.0054056348742952	0.632674908265543	0.526945958708078	MKI67	JAG1	FRMD4A	NOTCH2	JAG1->NOTCH2	MKI67->FRMD4A	0.8387136616068765	dx
CD163:CCL4->TMEM163:CCR5	0.0034196848818151	0.0056244164968836	0.60800704992418	0.543182798136939	CD163	CCL4	TMEM163	CCR5	CCL4->CCR5	CD163->TMEM163	0.8896224540678543	dx
IFI44L:APOE->HIST:LSR	0.0034196086496407	0.0022495371508539	1.52013877536656	0.128476101004247	IFI44L	APOE	HIST	LSR	APOE->LSR	IFI44L->HIST	0.7361461708718913	dx
FRMD4A:PIGF->IFI44L:FLT1	0.0034188151094607	0.0033329288422862	1.02576900715216	0.305000478169776	FRMD4A	PIGF	IFI44L	FLT1	PIGF->FLT1	FRMD4A->IFI44L	0.7754797617508392	dx
PICALM:LILRB4->HIST:LAIR1	0.0034186078622419	0.0103209441795147	0.331230147434306	0.740470649926551	PICALM	LILRB4	HIST	LAIR1	LILRB4->LAIR1	PICALM->HIST	0.8778492302136536	dx
MKI67:CALM1->GPNMB:KCNQ5	0.0034185012469027	0.0086795335008625	0.39385771672672	0.693686089465992	MKI67	CALM1	GPNMB	KCNQ5	CALM1->KCNQ5	MKI67->GPNMB	0.8512158564555458	dx
TMEM163:ICAM1->HIF1A:ITGAX_ITGB2	0.0034180053219306	0.0037121149495683	0.920770333991973	0.357170346442849	TMEM163	ICAM1	HIF1A	ITGAX_ITGB2	ICAM1->ITGAX_ITGB2	TMEM163->HIF1A	0.7429814805025703	dx
IFI44L:NAMPT->PICALM:ITGA5_ITGB1	0.0034178644912761	0.0049428740305072	0.691473112642807	0.48926827183713	IFI44L	NAMPT	PICALM	ITGA5_ITGB1	NAMPT->ITGA5_ITGB1	IFI44L->PICALM	0.8154328958672573	dx
MKI67:TGFB1->CD163:SDC2	0.0034176973989114	0.0040827435977722	0.837108017455792	0.402531854192413	MKI67	TGFB1	CD163	SDC2	TGFB1->SDC2	MKI67->CD163	0.8387185245098341	dx
FRMD4A:IL16->CD163:CD9	0.0034175414787101	0.0087006152838324	0.392793080399799	0.694472315806198	FRMD4A	IL16	CD163	CD9	IL16->CD9	FRMD4A->CD163	0.9692674124907826	dx
HIF1A:ARF6->GPNMB:SMAP1	0.0034174964278024	0.0121664067914659	0.280896117183885	0.778790078845532	HIF1A	ARF6	GPNMB	SMAP1	ARF6->SMAP1	HIF1A->GPNMB	0.8874256514381152	dx
ERN1:SPTAN1->GPNMB:PTPRA	0.0034174439453407	0.0056491115650634	0.604952461281834	0.545210583995112	ERN1	SPTAN1	GPNMB	PTPRA	SPTAN1->PTPRA	ERN1->GPNMB	0.9078974328716168	dx
GPNMB:HGF->HIF1A:NRP1	0.0034170947270876	0.0060163215470599	0.567970760930733	0.570054822042059	GPNMB	HGF	HIF1A	NRP1	HGF->NRP1	GPNMB->HIF1A	0.7903763388633495	dx
GPNMB:WNT5A->PICALM:LRP6	0.0034168638096964	0.0084836592541325	0.402758256471937	0.687126072661926	GPNMB	WNT5A	PICALM	LRP6	WNT5A->LRP6	GPNMB->PICALM	0.8193826397450844	dx
GPNMB:MFNG->FRMD4A:NOTCH2	0.0034167843974851	0.0074498695890088	0.458636806545725	0.646495000838004	GPNMB	MFNG	FRMD4A	NOTCH2	MFNG->NOTCH2	GPNMB->FRMD4A	0.8124331427368757	dx
HIF1A:TNFSF14->TMEM163:LTBR	0.0034167163256839	0.0050617944075839	0.675001007659418	0.499675124743111	HIF1A	TNFSF14	TMEM163	LTBR	TNFSF14->LTBR	HIF1A->TMEM163	0.8019720421895743	dx
TMEM163:C1QA->AIF1:CD33	0.0034155756981007	0.0041433033927482	0.824360510041048	0.409734746079273	TMEM163	C1QA	AIF1	CD33	C1QA->CD33	TMEM163->AIF1	0.8728557073457561	dx
HIST:CALM3->HIST:TRPC5	0.0034153519466164	0.0089024076734159	0.383643624501186	0.701242601955781	HIST	CALM3	HIST	TRPC5	CALM3->TRPC5	HIST->HIST	0.9211723772190742	dx
TMEM163:WNT5A->MKI67:FZD5	0.0034140687462052	0.0037470209612151	0.91114215307139	0.362220478617683	TMEM163	WNT5A	MKI67	FZD5	WNT5A->FZD5	TMEM163->MKI67	0.7990650387572834	dx
IFI44L:CD14->TMEM163:RIPK1	0.0034130291155705	0.0091294761026619	0.373847204066324	0.708517997886265	IFI44L	CD14	TMEM163	RIPK1	CD14->RIPK1	IFI44L->TMEM163	0.9257524305171904	dx
IFI44L:HLA-DMB->CD163:CD4	0.0034125042617284	0.012319648245075	0.276996890969893	0.781782493427076	IFI44L	HLA-DMB	CD163	CD4	HLA-DMB->CD4	IFI44L->CD163	0.911244017709606	dx
CD163:AGTRAP->HIST:RACK1	0.0034118898588951	0.0068729279223517	0.496424507493991	0.619594937724522	CD163	AGTRAP	HIST	RACK1	AGTRAP->RACK1	CD163->HIST	0.8732774160488969	dx
GPNMB:FAM3C->TMEM163:ADGRG5	0.0034116766037276	0.0036776125697752	0.927687878752314	0.353569497844782	GPNMB	FAM3C	TMEM163	ADGRG5	FAM3C->ADGRG5	GPNMB->TMEM163	0.7440991491895623	dx
PICALM:ARF1->IFI44L:INSR	0.0034112947156432	0.005472558609864	0.623345487701951	0.533057511956223	PICALM	ARF1	IFI44L	INSR	ARF1->INSR	PICALM->IFI44L	0.8193513238015206	dx
AIF1:CD55->GPNMB:ADGRE2	0.0034108496018107	0.0032497535869517	1.04957176307331	0.293915045060495	AIF1	CD55	GPNMB	ADGRE2	CD55->ADGRE2	AIF1->GPNMB	0.688560746037926	dx
AIF1:CALM3->TMEM163:ESR1	0.0034099667845571	0.0036361022672508	0.937808272135127	0.348342949220069	AIF1	CALM3	TMEM163	ESR1	CALM3->ESR1	AIF1->TMEM163	0.9148787347647964	dx
CD163:APP->HSPA1A:FPR2	0.003409889395552	0.0073438907409005	0.464316466006405	0.642421028518284	CD163	APP	HSPA1A	FPR2	APP->FPR2	CD163->HSPA1A	0.9412009451209022	dx
HIF1A:DLL4->FRMD4A:NOTCH2	0.0034095069796432	0.0051969835278526	0.656054990624922	0.511788742852688	HIF1A	DLL4	FRMD4A	NOTCH2	DLL4->NOTCH2	HIF1A->FRMD4A	0.9186066609674624	dx
TMEM163:GNAI2->GPNMB:UNC5B	0.0034089558702363	0.0059602071003786	0.571952587019972	0.567354096173992	TMEM163	GNAI2	GPNMB	UNC5B	GNAI2->UNC5B	TMEM163->GPNMB	0.8430710702858497	dx
HSPA1A:TGS1->HIST:RXRA	0.0034076511657491	0.0034118926622261	0.99875684938041	0.31791249392227	HSPA1A	TGS1	HIST	RXRA	TGS1->RXRA	HSPA1A->HIST	0.9642312732082272	dx
IFI44L:INHBA->TMEM163:SMAD3	0.0034075067768626	0.0056052777349173	0.60791042621064	0.543246884136622	IFI44L	INHBA	TMEM163	SMAD3	INHBA->SMAD3	IFI44L->TMEM163	0.9165612252182856	dx
IFI44L:CXCL12->HIF1A:ITGAV	0.003406035541053	0.0030132287079695	1.13036077614841	0.258324234823022	IFI44L	CXCL12	HIF1A	ITGAV	CXCL12->ITGAV	IFI44L->HIF1A	0.7278036947286132	dx
HSPA1A:TGFB2->CD163:ENG	0.0034060028709463	0.0020301247102974	1.67773085745422	0.0933996526144701	HSPA1A	TGFB2	CD163	ENG	TGFB2->ENG	HSPA1A->CD163	0.9456236869581376	dx
CD163:ARF6->HIST:PLD1	0.003405910347799	0.0063471786732055	0.536602248519805	0.591542390627291	CD163	ARF6	HIST	PLD1	ARF6->PLD1	CD163->HIST	0.868868268863747	dx
PICALM:HLA-F->IFI44L:LILRB1	0.0034056373425101	0.0026420340935667	1.2890209671415	0.197390797398107	PICALM	HLA-F	IFI44L	LILRB1	HLA-F->LILRB1	PICALM->IFI44L	0.7329351090243013	dx
MKI67:PDGFB->HIF1A:ITGAV	0.0034054176729238	0.0034950029348532	0.974367614677511	0.329874043467703	MKI67	PDGFB	HIF1A	ITGAV	PDGFB->ITGAV	MKI67->HIF1A	0.8641741744809034	dx
HIST:GNAS->GPNMB:ADRB2	0.0034053938229768	0.0071921093216355	0.473490275340038	0.635863437328476	HIST	GNAS	GPNMB	ADRB2	GNAS->ADRB2	HIST->GPNMB	0.820793634408472	dx
ERN1:ARF6->IFI44L:SMAP1	0.003404819816853	0.0078245825834944	0.435143955670599	0.663457939645911	ERN1	ARF6	IFI44L	SMAP1	ARF6->SMAP1	ERN1->IFI44L	0.8839461296925539	dx
MKI67:APP->CCL3:LRP6	0.0034045672471056	0.0025719128116874	1.32374909119561	0.185586388685676	MKI67	APP	CCL3	LRP6	APP->LRP6	MKI67->CCL3	0.962319801214024	dx
HIST:LTBP3->TMEM163:ITGB5	0.0034043963997328	0.0043996461995287	0.773788674211452	0.439055771214859	HIST	LTBP3	TMEM163	ITGB5	LTBP3->ITGB5	HIST->TMEM163	0.8780400151976024	dx
TMEM163:HSPA8->CD163:LDLR	0.0034039787425201	0.0030184121931311	1.12773820297523	0.259430498537052	TMEM163	HSPA8	CD163	LDLR	HSPA8->LDLR	TMEM163->CD163	0.880937998533874	dx
HIST:CALR->AIF1:SCARF1	0.0034029973020092	0.0034201040349333	0.994998183461856	0.319737147845342	HIST	CALR	AIF1	SCARF1	CALR->SCARF1	HIST->AIF1	0.7887083428023737	dx
CD163:LGALS9->AIF1:SLC1A5	0.0034015497026745	0.0068934783386789	0.493444605981955	0.621698471142124	CD163	LGALS9	AIF1	SLC1A5	LGALS9->SLC1A5	CD163->AIF1	0.8548353978204204	dx
AIF1:ARF1->HIF1A:PLD2	0.0034009635396495	0.0021595459473863	1.57485120599802	0.115290793663164	AIF1	ARF1	HIF1A	PLD2	ARF1->PLD2	AIF1->HIF1A	0.7861029099788901	dx
TMEM163:HLA-DQA1->IFI44L:CD4	0.003400680902722	0.0052102431947694	0.652691395698382	0.513955250648371	TMEM163	HLA-DQA1	IFI44L	CD4	HLA-DQA1->CD4	TMEM163->IFI44L	0.8808843064871261	dx
CD163:WNT5A->MKI67:FZD5	0.0034000652823933	0.0033514066435842	1.01451887042781	0.310335229730538	CD163	WNT5A	MKI67	FZD5	WNT5A->FZD5	CD163->MKI67	0.8366259103386368	dx
TMEM163:FN1->TMEM163:C5AR1	0.0033998835772709	0.0066726164429923	0.509527800124276	0.610382317182838	TMEM163	FN1	TMEM163	C5AR1	FN1->C5AR1	TMEM163->TMEM163	0.9141121449437846	dx
TMEM163:LAMC3->HIST:ITGA6_ITGB1	0.0033995426750443	0.0050377683692337	0.674811231061319	0.499795703978562	TMEM163	LAMC3	HIST	ITGA6_ITGB1	LAMC3->ITGA6_ITGB1	TMEM163->HIST	0.9188319077034172	dx
FRMD4A:CD14->HSPA1A:TLR1	0.0033992966439872	0.0105507146110899	0.322186389196256	0.747311495044302	FRMD4A	CD14	HSPA1A	TLR1	CD14->TLR1	FRMD4A->HSPA1A	0.9693853563663096	dx
HSPA1A:PSEN1->IFI44L:NOTCH2	0.0033988466296963	0.0046826850927319	0.725832842138327	0.467941250789598	HSPA1A	PSEN1	IFI44L	NOTCH2	PSEN1->NOTCH2	HSPA1A->IFI44L	0.9320346540623884	dx
ERN1:APP->HSPA1A:FPR2	0.0033988257610565	0.0073206844428664	0.464277047806437	0.642449266008797	ERN1	APP	HSPA1A	FPR2	APP->FPR2	ERN1->HSPA1A	0.8627993804571741	dx
CCL3:TGFB2->FRMD4A:ACVR1B_TGFBR2	0.003398778598952	0.0029880665003955	1.13745078916487	0.255349885618449	CCL3	TGFB2	FRMD4A	ACVR1B_TGFBR2	TGFB2->ACVR1B_TGFBR2	CCL3->FRMD4A	0.6963456676857434	dx
PICALM:HSP90B1->HSPA1A:TLR7	0.0033983084511304	0.002762242224525	1.23027170497864	0.218595376261693	PICALM	HSP90B1	HSPA1A	TLR7	HSP90B1->TLR7	PICALM->HSPA1A	0.9461654187478448	dx
HSPA1A:HBEGF->GPNMB:CD9	0.00339774537737	0.0033030223662726	1.02867767777313	0.303631162759138	HSPA1A	HBEGF	GPNMB	CD9	HBEGF->CD9	HSPA1A->GPNMB	0.825035936737584	dx
CD163:APOE->HIST:LDLR	0.0033975434544359	0.0041834984212835	0.812129732654137	0.41671719399678	CD163	APOE	HIST	LDLR	APOE->LDLR	CD163->HIST	0.7947060242392123	dx
CD163:HBEGF->HSPA1A:CD9	0.0033974105975602	0.0029940154410345	1.13473382635137	0.256486859808698	CD163	HBEGF	HSPA1A	CD9	HBEGF->CD9	CD163->HSPA1A	0.9412009451209022	dx
IFI44L:SEMA3D->PICALM:NRP1_PLXNA2	0.0033972784146386	0.0051907239981292	0.654490282254089	0.512795985894765	IFI44L	SEMA3D	PICALM	NRP1_PLXNA2	SEMA3D->NRP1_PLXNA2	IFI44L->PICALM	0.8154328958672573	dx
IFI44L:SEMA3D->PICALM:NRP2_PLXNA2	0.0033972784146386	0.0051907239981292	0.654490282254089	0.512795985894765	IFI44L	SEMA3D	PICALM	NRP2_PLXNA2	SEMA3D->NRP2_PLXNA2	IFI44L->PICALM	0.8154328958672573	dx
ERN1:GNAI2->FRMD4A:IGF1R	0.0033972659292505	0.0053938669534366	0.629838659087791	0.528800149461734	ERN1	GNAI2	FRMD4A	IGF1R	GNAI2->IGF1R	ERN1->FRMD4A	0.9161805967259942	dx
TMEM163:APP->TMEM163:AGER	0.0033970789701901	0.0034057860897346	0.997443433229475	0.318549318017479	TMEM163	APP	TMEM163	AGER	APP->AGER	TMEM163->TMEM163	0.8696148149321726	dx
CD163:WNT2B->IFI44L:FZD1_LRP6	0.0033967501732714	0.0064145274144902	0.529540206749807	0.596430760581485	CD163	WNT2B	IFI44L	FZD1_LRP6	WNT2B->FZD1_LRP6	CD163->IFI44L	0.8479774040609221	dx
GPNMB:VEGFA->AIF1:ITGA9	0.0033963616741043	0.0029740226767405	1.14200933996464	0.253450137397425	GPNMB	VEGFA	AIF1	ITGA9	VEGFA->ITGA9	GPNMB->AIF1	0.6753786898278203	dx
CD163:GNAS->ERN1:VIPR1	0.0033953825416023	0.0043314240511998	0.783895204317805	0.433101603980182	CD163	GNAS	ERN1	VIPR1	GNAS->VIPR1	CD163->ERN1	0.950792113485888	dx
MKI67:ADAM10->FRMD4A:NRCAM	0.0033953824011843	0.017434556169329	0.194750148395374	0.845588550731396	MKI67	ADAM10	FRMD4A	NRCAM	ADAM10->NRCAM	MKI67->FRMD4A	0.9425455569087208	dx
FRMD4A:LIPC->AIF1:LRP1	0.0033953730732565	0.0115872629411508	0.293026324724049	0.769502030192798	FRMD4A	LIPC	AIF1	LRP1	LIPC->LRP1	FRMD4A->AIF1	0.9130458021285194	dx
HIST:LYZ->CD163:ITGAL	0.0033951579630131	0.0059061467690253	0.57485160728124	0.565391660742914	HIST	LYZ	CD163	ITGAL	LYZ->ITGAL	HIST->CD163	0.883522901606615	dx
HSPA1A:BSG->PICALM:SLC16A1	0.00339446376468	0.0039484620045567	0.859692650141397	0.38995848735245	HSPA1A	BSG	PICALM	SLC16A1	BSG->SLC16A1	HSPA1A->PICALM	0.9455345021488132	dx
TMEM163:COL6A6->TMEM163:ITGA9_ITGB1	0.0033943322367189	0.0032234899336909	1.05299917373478	0.292341370769694	TMEM163	COL6A6	TMEM163	ITGA9_ITGB1	COL6A6->ITGA9_ITGB1	TMEM163->TMEM163	0.8651942024300501	dx
CCL3:VEGFA->TMEM163:ITGB1	0.0033938477029212	0.0112895703275233	0.300617969015816	0.76370582763743	CCL3	VEGFA	TMEM163	ITGB1	VEGFA->ITGB1	CCL3->TMEM163	0.9463993908170636	dx
CCL3:SELPLG->TMEM163:ITGAM	0.0033932394982504	0.0028270894921775	1.20025896160679	0.230038782604092	CCL3	SELPLG	TMEM163	ITGAM	SELPLG->ITGAM	CCL3->TMEM163	0.8737272734522976	dx
HIF1A:CD22->FRMD4A:PTPRC	0.0033923376451636	0.006043175159988	0.561350210006215	0.574558819196848	HIF1A	CD22	FRMD4A	PTPRC	CD22->PTPRC	HIF1A->FRMD4A	0.9193033535928046	dx
CCL3:SEMA6B->CD163:PLXNA2	0.0033922239137675	0.0030218165559191	1.12257771145071	0.261616885865072	CCL3	SEMA6B	CD163	PLXNA2	SEMA6B->PLXNA2	CCL3->CD163	0.732998662198535	dx
GPNMB:FARP2->HIF1A:PLXNA4	0.0033920804982015	0.0034486500867443	0.983596599504181	0.325313897776132	GPNMB	FARP2	HIF1A	PLXNA4	FARP2->PLXNA4	GPNMB->HIF1A	0.6986378442022039	dx
MKI67:TNFSF13B->FRMD4A:HLA-DPB1	0.0033920235064501	0.0020980944825828	1.61671627975234	0.105939538161387	MKI67	TNFSF13B	FRMD4A	HLA-DPB1	TNFSF13B->HLA-DPB1	MKI67->FRMD4A	0.8335688813022765	dx
HIF1A:HLA-A->HIF1A:LILRB2	0.003391110535627	0.0030865066208135	1.09868889078656	0.271903789858428	HIF1A	HLA-A	HIF1A	LILRB2	HLA-A->LILRB2	HIF1A->HIF1A	0.7407378981069674	dx
HIST:ADAM17->HIF1A:ITGA5	0.0033908112688453	0.0040734622070835	0.832415055416233	0.40517470690268	HIST	ADAM17	HIF1A	ITGA5	ADAM17->ITGA5	HIST->HIF1A	0.8527550666120062	dx
HIF1A:GNAS->HIF1A:TSHR	0.0033895092103471	0.0175961936629242	0.192627409954513	0.84725077689703	HIF1A	GNAS	HIF1A	TSHR	GNAS->TSHR	HIF1A->HIF1A	0.9483577427200894	dx
MKI67:GPI->PICALM:AMFR	0.0033889649597487	0.0044442216533838	0.762555341308959	0.44572862675778	MKI67	GPI	PICALM	AMFR	GPI->AMFR	MKI67->PICALM	0.8838318523026315	dx
GPNMB:SPARC->FRMD4A:ENG	0.0033883629854301	0.0035800224839962	0.946464163445089	0.343911892311137	GPNMB	SPARC	FRMD4A	ENG	SPARC->ENG	GPNMB->FRMD4A	0.6630236291555673	dx
ERN1:IGSF10->MKI67:MILR1	0.0033880941129103	0.0068982363342137	0.491153673020176	0.623317762146431	ERN1	IGSF10	MKI67	MILR1	IGSF10->MILR1	ERN1->MKI67	0.8427979713057815	dx
PICALM:RTN4->ERN1:LINGO1	0.0033880678297459	0.0072099265047537	0.469917110460435	0.638414239204075	PICALM	RTN4	ERN1	LINGO1	RTN4->LINGO1	PICALM->ERN1	0.9377075240336668	dx
HIST:CALM3->MKI67:GRM5	0.0033880664189101	0.0036630152157053	0.924939215208171	0.354997526625979	HIST	CALM3	MKI67	GRM5	CALM3->GRM5	HIST->MKI67	0.8918353170981901	dx
HIF1A:LRPAP1->IFI44L:LRP8	0.0033879108745351	0.0029407657045912	1.15205059323351	0.249300283884835	HIF1A	LRPAP1	IFI44L	LRP8	LRPAP1->LRP8	HIF1A->IFI44L	0.7130778198537024	dx
PICALM:CALCB->HIST:ADRB2	0.003387788145426	0.002582210178568	1.31197226838625	0.189529491582142	PICALM	CALCB	HIST	ADRB2	CALCB->ADRB2	PICALM->HIST	0.5933113453088924	dx
HIF1A:F8->HIF1A:LRP4	0.0033873577857136	0.0059009258449021	0.574038358512841	0.5659418444089	HIF1A	F8	HIF1A	LRP4	F8->LRP4	HIF1A->HIF1A	0.8592156330128251	dx
TMEM163:CCL2->FRMD4A:ACKR4	0.0033869551499314	0.0039557285972343	0.856215250029912	0.391878728823532	TMEM163	CCL2	FRMD4A	ACKR4	CCL2->ACKR4	TMEM163->FRMD4A	0.8197474803904106	dx
CCL3:ADAM9->HIST:ITGA6	0.003385959971375	0.0076049731139987	0.445229709641236	0.656153758553622	CCL3	ADAM9	HIST	ITGA6	ADAM9->ITGA6	CCL3->HIST	0.9232314190704228	dx
HIF1A:PROS1->ERN1:AXL	0.0033859476962998	0.0139985808860703	0.241877924902311	0.808874755695021	HIF1A	PROS1	ERN1	AXL	PROS1->AXL	HIF1A->ERN1	0.939530555968549	dx
PICALM:GAS6->AIF1:AXL	0.0033854345052654	0.020829268161983	0.162532570944785	0.870886481355511	PICALM	GAS6	AIF1	AXL	GAS6->AXL	PICALM->AIF1	0.955913859712706	dx
GPNMB:CALM1->IFI44L:FAS	0.0033841206634206	0.0025434581738168	1.33051948652343	0.183347170299346	GPNMB	CALM1	IFI44L	FAS	CALM1->FAS	GPNMB->IFI44L	0.8743556044870796	dx
MKI67:B2M->PICALM:TFRC	0.0033837331633983	0.0131702862242622	0.256921763565382	0.797239169481539	MKI67	B2M	PICALM	TFRC	B2M->TFRC	MKI67->PICALM	0.93182293497751	dx
HIF1A:POMC->HIF1A:TSHR	0.0033835223885204	0.0037230168055523	0.908812010591627	0.363449365615056	HIF1A	POMC	HIF1A	TSHR	POMC->TSHR	HIF1A->HIF1A	0.7874736254992879	dx
TMEM163:RIMS2->IFI44L:ABCA1	0.0033834564631395	0.0089766657545542	0.376916837014117	0.706235408548881	TMEM163	RIMS2	IFI44L	ABCA1	RIMS2->ABCA1	TMEM163->IFI44L	0.9318676831683989	dx
IFI44L:APOC1->HIF1A:VLDLR	0.0033833217994404	0.003089280064075	1.09518131385522	0.273437210430963	IFI44L	APOC1	HIF1A	VLDLR	APOC1->VLDLR	IFI44L->HIF1A	0.7278036947286132	dx
FRMD4A:RNASE2->GPNMB:TLR2	0.0033830018920051	0.0023366041104808	1.44782844335106	0.147665035875954	FRMD4A	RNASE2	GPNMB	TLR2	RNASE2->TLR2	FRMD4A->GPNMB	0.418117604695967	dx
PICALM:CALM3->CCL3:KCNQ1	0.003382835267393	0.0076510860899986	0.442137917101077	0.658389407846286	PICALM	CALM3	CCL3	KCNQ1	CALM3->KCNQ1	PICALM->CCL3	0.8942746503981726	dx
CD163:TNFSF10->GPNMB:TNFRSF10B	0.0033825420100338	0.0051567625921213	0.655942938928735	0.511860839076173	CD163	TNFSF10	GPNMB	TNFRSF10B	TNFSF10->TNFRSF10B	CD163->GPNMB	0.6862935311651907	dx
FRMD4A:HLA-C->HIST:LILRB1	0.0033819005251618	0.0098902319714246	0.341943498891933	0.732393413194338	FRMD4A	HLA-C	HIST	LILRB1	HLA-C->LILRB1	FRMD4A->HIST	0.9071154334075971	dx
IFI44L:LAMA2->PICALM:ITGA9_ITGB1	0.003381853118968	0.0022776483345879	1.48480038275085	0.137596710502591	IFI44L	LAMA2	PICALM	ITGA9_ITGB1	LAMA2->ITGA9_ITGB1	IFI44L->PICALM	0.7062132635724949	dx
HIST:TXLNA->HSPA1A:STX3	0.003381838274569	0.0060614592982212	0.557924768308107	0.576895757553988	HIST	TXLNA	HSPA1A	STX3	TXLNA->STX3	HIST->HSPA1A	0.923233972587272	dx
CD163:SELPLG->IFI44L:ITGAM	0.0033813841489104	0.0053522675862112	0.631766647396652	0.527539370576661	CD163	SELPLG	IFI44L	ITGAM	SELPLG->ITGAM	CD163->IFI44L	0.8479774040609221	dx
CD163:ARPC5->FRMD4A:LDLR	0.003381334464345	0.0043164664703326	0.783357055495555	0.433417467060689	CD163	ARPC5	FRMD4A	LDLR	ARPC5->LDLR	CD163->FRMD4A	0.931160000107884	dx
CD163:TNF->GPNMB:VSIR	0.003380431935192	0.0037777277884782	0.894832058969957	0.370876869949277	CD163	TNF	GPNMB	VSIR	TNF->VSIR	CD163->GPNMB	0.5857075640697516	dx
TMEM163:RGMB->PICALM:BMPR2	0.0033803773801598	0.0045708018521885	0.739558941620112	0.459567662771707	TMEM163	RGMB	PICALM	BMPR2	RGMB->BMPR2	TMEM163->PICALM	0.8847507883720637	dx
CD163:LGALS8->GPNMB:ITGA3	0.0033799697591511	0.0041016089698926	0.824059481038153	0.409905761580528	CD163	LGALS8	GPNMB	ITGA3	LGALS8->ITGA3	CD163->GPNMB	0.6190393277275684	dx
GPNMB:APOE->ERN1:LRP1	0.0033799065805516	0.0058738447296643	0.575416398646412	0.56500971617972	GPNMB	APOE	ERN1	LRP1	APOE->LRP1	GPNMB->ERN1	0.8841273318008603	dx
TMEM163:PDGFC->HSPA1A:FLT1	0.0033797621641854	0.0042734835944874	0.790868173343439	0.429020922427572	TMEM163	PDGFC	HSPA1A	FLT1	PDGFC->FLT1	TMEM163->HSPA1A	0.9156663513280948	dx
CCL3:TG->CCL3:ASGR1	0.0033795332459964	0.0072802225732714	0.464207407394947	0.642499154645126	CCL3	TG	CCL3	ASGR1	TG->ASGR1	CCL3->CCL3	0.8908410264760435	dx
HSPA1A:APOE->MKI67:SCARB1	0.0033790739864699	0.0036413428295517	0.927974690832896	0.353420698245385	HSPA1A	APOE	MKI67	SCARB1	APOE->SCARB1	HSPA1A->MKI67	0.8950547185724743	dx
GPNMB:COL9A2->CD163:ITGA10_ITGB1	0.0033790649713263	0.0021675283957761	1.5589484215806	0.119008588408564	GPNMB	COL9A2	CD163	ITGA10_ITGB1	COL9A2->ITGA10_ITGB1	GPNMB->CD163	0.3123366690292266	dx
GPNMB:WNT2B->PICALM:FZD3_LRP6	0.0033786971867003	0.0021309049320709	1.58556918042172	0.112837072117348	GPNMB	WNT2B	PICALM	FZD3_LRP6	WNT2B->FZD3_LRP6	GPNMB->PICALM	0.3118932403653875	dx
HIF1A:HLA-B->HSPA1A:LILRB2	0.0033783109461229	0.0048246659823866	0.700216545239845	0.483792080490411	HIF1A	HLA-B	HSPA1A	LILRB2	HLA-B->LILRB2	HIF1A->HSPA1A	0.8657453234316602	dx
HSPA1A:VEGFA->TMEM163:NRP2	0.003378007009969	0.0047372999955549	0.71306588418269	0.475804989071416	HSPA1A	VEGFA	TMEM163	NRP2	VEGFA->NRP2	HSPA1A->TMEM163	0.8687883574971501	dx
HIST:JAM2->HSPA1A:ITGAV_ITGB1	0.0033775602731275	0.0037430710984534	0.902350018016771	0.366870963178869	HIST	JAM2	HSPA1A	ITGAV_ITGB1	JAM2->ITGAV_ITGB1	HIST->HSPA1A	0.901704434643547	dx
HIST:YBX1->HIF1A:NOTCH1	0.0033775152239576	0.0066479794771274	0.508051391490924	0.611417302968918	HIST	YBX1	HIF1A	NOTCH1	YBX1->NOTCH1	HIST->HIF1A	0.8966920512264764	dx
HIF1A:TNF->CD163:TRAF2	0.0033772481695171	0.0206612786291883	0.163457849348494	0.870157958089079	HIF1A	TNF	CD163	TRAF2	TNF->TRAF2	HIF1A->CD163	0.9487031897041994	dx
MKI67:CD14->FRMD4A:ITGB2	0.0033768674081235	0.0096098542599237	0.351396318485933	0.725291043944146	MKI67	CD14	FRMD4A	ITGB2	CD14->ITGB2	MKI67->FRMD4A	0.8829982893559686	dx
FRMD4A:C1QB->TMEM163:C1QBP	0.0033752760875422	0.0025750906995466	1.31074066173145	0.189945396064019	FRMD4A	C1QB	TMEM163	C1QBP	C1QB->C1QBP	FRMD4A->TMEM163	0.6540282015825951	dx
ERN1:IL15RA->HIST:AXL	0.0033751885728476	0.0083178103476746	0.405778495994592	0.684905360340859	ERN1	IL15RA	HIST	AXL	IL15RA->AXL	ERN1->HIST	0.8693154192117047	dx
MKI67:COL18A1->AIF1:ITGA5	0.0033748615361837	0.0037557689815989	0.898580704169649	0.36887604041863	MKI67	COL18A1	AIF1	ITGA5	COL18A1->ITGA5	MKI67->AIF1	0.8258874926380493	dx
TMEM163:GSTM2->TMEM163:RYR2	0.0033748059977789	0.0020794290647817	1.62294836353709	0.104600443643213	TMEM163	GSTM2	TMEM163	RYR2	GSTM2->RYR2	TMEM163->TMEM163	0.8044618091493605	dx
GPNMB:F13A1->HIST:ITGA9	0.0033747333596148	0.0048242344685354	0.699537591223122	0.484216129096408	GPNMB	F13A1	HIST	ITGA9	F13A1->ITGA9	GPNMB->HIST	0.7153418751214761	dx
CD163:MAML2->FRMD4A:NOTCH4	0.0033742099662068	0.0054995912857488	0.613538314192635	0.539520456908073	CD163	MAML2	FRMD4A	NOTCH4	MAML2->NOTCH4	CD163->FRMD4A	0.931160000107884	dx
CD163:SELPLG->TMEM163:SELL	0.0033738130372491	0.0047830423053373	0.705369683534751	0.480580205379431	CD163	SELPLG	TMEM163	SELL	SELPLG->SELL	CD163->TMEM163	0.8876959207645542	dx
AIF1:HLA-B->HIF1A:LILRB2	0.0033737758442131	0.0035381116229197	0.953552686794253	0.34031011476694	AIF1	HLA-B	HIF1A	LILRB2	HLA-B->LILRB2	AIF1->HIF1A	0.7861029099788901	dx
HIST:PSEN1->FRMD4A:NCSTN	0.0033730702506674	0.004232975625051	0.79685558090752	0.425534910810807	HIST	PSEN1	FRMD4A	NCSTN	PSEN1->NCSTN	HIST->FRMD4A	0.8934200463257164	dx
TMEM163:COL4A5->AIF1:CD47	0.0033723618347899	0.0042252859344168	0.798138134823146	0.424790333552441	TMEM163	COL4A5	AIF1	CD47	COL4A5->CD47	TMEM163->AIF1	0.8728557073457561	dx
AIF1:HLA-A->HSPA1A:LILRB1	0.003372076193651	0.0044045388973589	0.765591194046001	0.443919585774965	AIF1	HLA-A	HSPA1A	LILRB1	HLA-A->LILRB1	AIF1->HSPA1A	0.8353051919120017	dx
MKI67:APOE->CCL3:LRP6	0.0033715584407741	0.0022764625903503	1.48105154684544	0.138592838027564	MKI67	APOE	CCL3	LRP6	APOE->LRP6	MKI67->CCL3	0.9541680862350936	dx
CCL3:DKK2->GPNMB:LRP6	0.003371291694434	0.0072629395646421	0.4641773023758	0.642520721621713	CCL3	DKK2	GPNMB	LRP6	DKK2->LRP6	CCL3->GPNMB	0.9272950951784004	dx
TMEM163:LPL->CD163:CD44	0.0033710885808346	0.0040858886700267	0.825056396069798	0.409339573523424	TMEM163	LPL	CD163	CD44	LPL->CD44	TMEM163->CD163	0.8864657456861851	dx
HIF1A:WNT5A->ERN1:ANTXR1	0.0033708172021803	0.0251980481397551	0.133772948741303	0.893582118677339	HIF1A	WNT5A	ERN1	ANTXR1	WNT5A->ANTXR1	HIF1A->ERN1	0.979779750704092	dx
HIF1A:JAM3->TMEM163:ITGB1	0.003370798956126	0.0023080096525616	1.46047870830387	0.144158555025488	HIF1A	JAM3	TMEM163	ITGB1	JAM3->ITGB1	HIF1A->TMEM163	0.6984387089755874	dx
IFI44L:LPL->TMEM163:LRP1	0.0033703404489046	0.0077471726604313	0.43504134948723	0.663532413941226	IFI44L	LPL	TMEM163	LRP1	LPL->LRP1	IFI44L->TMEM163	0.9237350884315112	dx
GPNMB:CALM3->ERN1:PDE1B	0.0033695447985031	0.0106718960516395	0.315740031780528	0.752199838853258	GPNMB	CALM3	ERN1	PDE1B	CALM3->PDE1B	GPNMB->ERN1	0.8841273318008603	dx
IFI44L:VEGFA->GPNMB:EPHB2	0.0033695250854318	0.002367060646813	1.42350602210742	0.154589517618188	IFI44L	VEGFA	GPNMB	EPHB2	VEGFA->EPHB2	IFI44L->GPNMB	0.8373059029773993	dx
GPNMB:NECTIN3->HIST:NECTIN2	0.0033688517984661	0.0046623893888158	0.722559082376815	0.469950814497389	GPNMB	NECTIN3	HIST	NECTIN2	NECTIN3->NECTIN2	GPNMB->HIST	0.7153418751214761	dx
FRMD4A:PLAU->HIST:ITGA5	0.0033687689935116	0.0041674477872668	0.808353017356214	0.418887390164577	FRMD4A	PLAU	HIST	ITGA5	PLAU->ITGA5	FRMD4A->HIST	0.8741581333540736	dx
IFI44L:CALM3->HIF1A:INSR	0.0033686618488455	0.0033803717026142	0.996535927170471	0.318989819882237	IFI44L	CALM3	HIF1A	INSR	CALM3->INSR	IFI44L->HIF1A	0.7278036947286132	dx
CD163:GNAI2->AIF1:C5AR1	0.0033684954077293	0.0045891611137317	0.734011145882435	0.462941945056114	CD163	GNAI2	AIF1	C5AR1	GNAI2->C5AR1	CD163->AIF1	0.8059735057807	dx
CCL3:WNT5A->TMEM163:LDLR	0.0033684094518262	0.0031414830711334	1.0722354300674	0.283614300480663	CCL3	WNT5A	TMEM163	LDLR	WNT5A->LDLR	CCL3->TMEM163	0.8937448672853878	dx
IFI44L:BMP1->CD163:BMPR2	0.0033683682517267	0.0025606340745082	1.3154430323566	0.188361051202819	IFI44L	BMP1	CD163	BMPR2	BMP1->BMPR2	IFI44L->CD163	0.8224641850554989	dx
HIST:VEGFA->PICALM:ITGB1	0.0033679749058117	0.0045905548469033	0.733674908183207	0.463146894677386	HIST	VEGFA	PICALM	ITGB1	VEGFA->ITGB1	HIST->PICALM	0.8051523063982285	dx
PICALM:VEGFA->HSPA1A:ITGAV	0.0033676909726743	0.0030282852721394	1.1120785097948	0.266104395749454	PICALM	VEGFA	HSPA1A	ITGAV	VEGFA->ITGAV	PICALM->HSPA1A	0.9461654187478448	dx
AIF1:TNFSF10->FRMD4A:TNFRSF10D	0.0033675733330455	0.0037010544097917	0.909895656798801	0.362877540504965	AIF1	TNFSF10	FRMD4A	TNFRSF10D	TNFSF10->TNFRSF10D	AIF1->FRMD4A	0.7746577577789474	dx
HIF1A:QDPR->CCL3:DYSF	0.0033669591481031	0.0040207253641436	0.837400927237971	0.402367244730396	HIF1A	QDPR	CCL3	DYSF	QDPR->DYSF	HIF1A->CCL3	0.8906590003651735	dx
HIST:HSPA8->IFI44L:ADRB2	0.0033669426307003	0.0033516448892596	1.00456424888263	0.315106719450541	HIST	HSPA8	IFI44L	ADRB2	HSPA8->ADRB2	HIST->IFI44L	0.866304563175241	dx
CD163:LGALS1->PICALM:CD69	0.0033658988394298	0.0027015279898756	1.24592410370873	0.212792260025282	CD163	LGALS1	PICALM	CD69	LGALS1->CD69	CD163->PICALM	0.6526504255576685	dx
CD163:SELPLG->HSPA1A:ITGB2	0.0033654909537192	0.0024992188808419	1.34661712886289	0.178103574618753	CD163	SELPLG	HSPA1A	ITGB2	SELPLG->ITGB2	CD163->HSPA1A	0.9412009451209022	dx
MKI67:CD14->HSPA1A:RIPK1	0.0033650620707349	0.0028500889300176	1.18068669201635	0.237727210121364	MKI67	CD14	HSPA1A	RIPK1	CD14->RIPK1	MKI67->HSPA1A	0.8612219762023405	dx
HIF1A:ZP3->TMEM163:CHRNA7	0.0033647705713084	0.0041632094115919	0.808215546866224	0.418966509412563	HIF1A	ZP3	TMEM163	CHRNA7	ZP3->CHRNA7	HIF1A->TMEM163	0.7782582637752654	dx
TMEM163:GNAS->CCL3:ADRB2	0.0033643831167968	0.0022402669942808	1.50177774586054	0.133154517482568	TMEM163	GNAS	CCL3	ADRB2	GNAS->ADRB2	TMEM163->CCL3	0.8629525236630288	dx
PICALM:IL1B->HSPA1A:ADRB2	0.0033631926284141	0.0031346307990095	1.07291507168143	0.283309223104461	PICALM	IL1B	HSPA1A	ADRB2	IL1B->ADRB2	PICALM->HSPA1A	0.9461654187478448	dx
PICALM:TNF->GPNMB:TRPM2	0.0033631366449776	0.0055355730014523	0.60754986775449	0.54348605896278	PICALM	TNF	GPNMB	TRPM2	TNF->TRPM2	PICALM->GPNMB	0.7433889772019635	dx
PICALM:ICAM1->TMEM163:ITGAM_ITGB2	0.0033629744933506	0.0027105701984254	1.24068894998708	0.214720677911944	PICALM	ICAM1	TMEM163	ITGAM_ITGB2	ICAM1->ITGAM_ITGB2	PICALM->TMEM163	0.9597082621983886	dx
TMEM163:GAS6->PICALM:AXL	0.003362896139593	0.0288904206413638	0.116401771415478	0.907334131552253	TMEM163	GAS6	PICALM	AXL	GAS6->AXL	TMEM163->PICALM	0.9933113577275672	dx
IFI44L:VEGFA->FRMD4A:EPHB2	0.003362419917751	0.0023968759007807	1.40283437980905	0.160666232378076	IFI44L	VEGFA	FRMD4A	EPHB2	VEGFA->EPHB2	IFI44L->FRMD4A	0.7737347506628397	dx
PICALM:APP->FRMD4A:TNFRSF21	0.0033619222100044	0.0081534564320487	0.412330922231919	0.6800968868162	PICALM	APP	FRMD4A	TNFRSF21	APP->TNFRSF21	PICALM->FRMD4A	0.9284188933498112	dx
HIF1A:LIPH->HIF1A:LPAR1	0.0033618972191024	0.0038741365269949	0.86777974799719	0.385514918812109	HIF1A	LIPH	HIF1A	LPAR1	LIPH->LPAR1	HIF1A->HIF1A	0.7971457873440021	dx
PICALM:GRN->AIF1:SORT1	0.0033616978791175	0.0071235841414223	0.471911022931545	0.63699029979287	PICALM	GRN	AIF1	SORT1	GRN->SORT1	PICALM->AIF1	0.891786419710018	dx
AIF1:CALM1->TMEM163:PTH2R	0.0033616915932677	0.0027347455218714	1.22925206984787	0.218977311723825	AIF1	CALM1	TMEM163	PTH2R	CALM1->PTH2R	AIF1->TMEM163	0.8787440643034528	dx
PICALM:GNAI2->TMEM163:TSHR	0.0033615081599157	0.002697100541624	1.24634143519604	0.212639072005958	PICALM	GNAI2	TMEM163	TSHR	GNAI2->TSHR	PICALM->TMEM163	0.9597082621983886	dx
FRMD4A:C3->HSPA1A:C5AR2	0.0033608811398401	0.0201861093535124	0.166494745519414	0.867767617930421	FRMD4A	C3	HSPA1A	C5AR2	C3->C5AR2	FRMD4A->HSPA1A	0.971979153442694	dx
HSPA1A:ADAM10->GPNMB:TSPAN5	0.0033603318959918	0.0036881606560801	0.911113210443291	0.362235726602486	HSPA1A	ADAM10	GPNMB	TSPAN5	ADAM10->TSPAN5	HSPA1A->GPNMB	0.825035936737584	dx
IFI44L:BMP1->CD163:BMPR1A	0.0033583865553616	0.0025530488861254	1.31544153878636	0.188361552871102	IFI44L	BMP1	CD163	BMPR1A	BMP1->BMPR1A	IFI44L->CD163	0.8224641850554989	dx
AIF1:ADAM10->TMEM163:GPNMB	0.003358237392635	0.0032174310820557	1.04376358249433	0.296594784434922	AIF1	ADAM10	TMEM163	GPNMB	ADAM10->GPNMB	AIF1->TMEM163	0.9019223264754082	dx
IFI44L:HLA-B->PICALM:LILRB2	0.0033577012506307	0.0032766222610907	1.02474468616746	0.305483672091282	IFI44L	HLA-B	PICALM	LILRB2	HLA-B->LILRB2	IFI44L->PICALM	0.7819806448881638	dx
HIST:HSP90B1->ERN1:TLR1	0.0033574386499897	0.008838162441375	0.379879717334927	0.704034703947547	HIST	HSP90B1	ERN1	TLR1	HSP90B1->TLR1	HIST->ERN1	0.8883860009859449	dx
HIF1A:A2M->TMEM163:LRP1	0.0033567610415366	0.0419328761683181	0.0800508180755991	0.936196838639156	HIF1A	A2M	TMEM163	LRP1	A2M->LRP1	HIF1A->TMEM163	0.9783960283607874	dx
MKI67:FBN1->CCL3:ITGA5	0.003356687161405	0.0020618203577229	1.6280211555929	0.103520400029136	MKI67	FBN1	CCL3	ITGA5	FBN1->ITGA5	MKI67->CCL3	0.9497949004720648	dx
AIF1:SEMA4D->HIF1A:PLXNB2	0.0033564230612571	0.0046552430502125	0.720998458094228	0.470910463411879	AIF1	SEMA4D	HIF1A	PLXNB2	SEMA4D->PLXNB2	AIF1->HIF1A	0.7884599221512891	dx
HIF1A:MFNG->HSPA1A:NOTCH1	0.0033564122152019	0.0023495665677372	1.42852399301645	0.153141093744757	HIF1A	MFNG	HSPA1A	NOTCH1	MFNG->NOTCH1	HIF1A->HSPA1A	0.8439680368749407	dx
CD163:HSP90B1->FRMD4A:TLR7	0.0033561604406373	0.0152229419831379	0.220467268702391	0.825507261042914	CD163	HSP90B1	FRMD4A	TLR7	HSP90B1->TLR7	CD163->FRMD4A	0.9797333850320904	dx
HIST:ANGPT2->CD163:ITGA5_ITGB1	0.0033553960056899	0.0067082554946311	0.500189059342687	0.616941961266059	HIST	ANGPT2	CD163	ITGA5_ITGB1	ANGPT2->ITGA5_ITGB1	HIST->CD163	0.8860840173457198	dx
TMEM163:TNC->GPNMB:ITGA5	0.0033550845736509	0.0029235396381263	1.14761042740682	0.251129423196687	TMEM163	TNC	GPNMB	ITGA5	TNC->ITGA5	TMEM163->GPNMB	0.7785944353475173	dx
CD163:TGFB2->HIST:ACVR1B_TGFBR2	0.0033548246802865	0.0055669889204259	0.602628230133047	0.546756035971932	CD163	TGFB2	HIST	ACVR1B_TGFBR2	TGFB2->ACVR1B_TGFBR2	CD163->HIST	0.868868268863747	dx
TMEM163:ADAM17->PICALM:NOTCH1	0.0033540811697058	0.0106540368025927	0.314817869682	0.752899943085397	TMEM163	ADAM17	PICALM	NOTCH1	ADAM17->NOTCH1	TMEM163->PICALM	0.9264029978347852	dx
HIST:RNASE2->PICALM:TLR2	0.0033537619510147	0.0024833737383479	1.35048619514105	0.176860078862472	HIST	RNASE2	PICALM	TLR2	RNASE2->TLR2	HIST->PICALM	0.6078746414236075	dx
GPNMB:CALR->HSPA1A:TSHR	0.0033537217067304	0.0030546098234563	1.09792146970039	0.272238782033246	GPNMB	CALR	HSPA1A	TSHR	CALR->TSHR	GPNMB->HSPA1A	0.869402310847239	dx
GPNMB:ADAM28->IFI44L:ITGA4	0.0033532831001909	0.0020925231745964	1.60250703117667	0.109043533964988	GPNMB	ADAM28	IFI44L	ITGA4	ADAM28->ITGA4	GPNMB->IFI44L	0.8223302154620209	dx
CD163:TNFSF10->TMEM163:TNFRSF11B	0.0033532580166899	0.0018477049397688	1.81482332190411	0.0695510651570623	CD163	TNFSF10	TMEM163	TNFRSF11B	TNFSF10->TNFRSF11B	CD163->TMEM163	0.8404087039811695	dx
IFI44L:OMG->HIST:TNFRSF1B	0.0033530439983135	0.0068501000048252	0.489488328046547	0.624496015945488	IFI44L	OMG	HIST	TNFRSF1B	OMG->TNFRSF1B	IFI44L->HIST	0.8541384798326875	dx
IFI44L:IL16->FRMD4A:CCR5	0.0033527091048852	0.0027992697510121	1.19770847510248	0.231030528770071	IFI44L	IL16	FRMD4A	CCR5	IL16->CCR5	IFI44L->FRMD4A	0.8237793252036791	dx
TMEM163:TNF->GPNMB:SEMA4C	0.003352665328621	0.0054913571119958	0.610534929752994	0.541507512216481	TMEM163	TNF	GPNMB	SEMA4C	TNF->SEMA4C	TMEM163->GPNMB	0.8341403597274075	dx
TMEM163:HSP90B1->FRMD4A:TLR7	0.0033526318026293	0.0115762807386779	0.289612171500619	0.772112954384265	TMEM163	HSP90B1	FRMD4A	TLR7	HSP90B1->TLR7	TMEM163->FRMD4A	0.925664005226905	dx
HIST:HGF->MKI67:SDC2	0.0033520769859838	0.0036120204546569	0.928033777234574	0.353390048831908	HIST	HGF	MKI67	SDC2	HGF->SDC2	HIST->MKI67	0.8918353170981901	dx
IFI44L:CALM1->TMEM163:GRM7	0.0033516383162974	0.0037776446828164	0.887229635847758	0.374955279897718	IFI44L	CALM1	TMEM163	GRM7	CALM1->GRM7	IFI44L->TMEM163	0.9165612252182856	dx
GPNMB:WNT5B->CCL3:FZD3_LRP6	0.0033510574646444	0.0057709120091316	0.580680741508777	0.561455643679562	GPNMB	WNT5B	CCL3	FZD3_LRP6	WNT5B->FZD3_LRP6	GPNMB->CCL3	0.9327386165027558	dx
CCL3:WNT5A->IFI44L:FZD4	0.003350980811587	0.0082593681091663	0.405718787114968	0.684949236601499	CCL3	WNT5A	IFI44L	FZD4	WNT5A->FZD4	CCL3->IFI44L	0.899312143608156	dx
FRMD4A:CD47->TMEM163:SIRPA	0.0033506358192358	0.0115243198027493	0.290744779439091	0.771246521207761	FRMD4A	CD47	TMEM163	SIRPA	CD47->SIRPA	FRMD4A->TMEM163	0.9047588103302832	dx
TMEM163:SIRPA->FRMD4A:CD47	0.0033506358192358	0.0115243198027493	0.290744779439091	0.771246521207761	TMEM163	SIRPA	FRMD4A	CD47	SIRPA->CD47	TMEM163->FRMD4A	0.925664005226905	dx
HIST:C1QB->FRMD4A:CD33	0.0033501998479453	0.0056280795209282	0.595265194012903	0.551666217836956	HIST	C1QB	FRMD4A	CD33	C1QB->CD33	HIST->FRMD4A	0.8934200463257164	dx
PICALM:ANXA1->TMEM163:FPR1	0.0033501928372194	0.0029531015639868	1.13446583689339	0.256599196204439	PICALM	ANXA1	TMEM163	FPR1	ANXA1->FPR1	PICALM->TMEM163	0.9597082621983886	dx
IFI44L:APP->FRMD4A:TSPAN15	0.0033494619580707	0.0040055235710642	0.836210772111562	0.403036339394202	IFI44L	APP	FRMD4A	TSPAN15	APP->TSPAN15	IFI44L->FRMD4A	0.8637061817198074	dx
HIF1A:MAML2->FRMD4A:NOTCH4	0.0033494454485398	0.0027856028899044	1.20241311519272	0.229203510326786	HIF1A	MAML2	FRMD4A	NOTCH4	MAML2->NOTCH4	HIF1A->FRMD4A	0.8742809702439084	dx
HIF1A:NAMPT->IFI44L:ITGA5_ITGB1	0.0033494277794312	0.0098973905391228	0.338415238460221	0.735050292235587	HIF1A	NAMPT	IFI44L	ITGA5_ITGB1	NAMPT->ITGA5_ITGB1	HIF1A->IFI44L	0.8459634915748094	dx
AIF1:RPS19->MKI67:C5AR1	0.0033492255112343	0.003943326116337	0.849340230157156	0.395692001182174	AIF1	RPS19	MKI67	C5AR1	RPS19->C5AR1	AIF1->MKI67	0.7844420374313275	dx
TMEM163:WNT5A->CD163:LDLR	0.0033488355047898	0.0028466419971884	1.17641610996307	0.239428637223511	TMEM163	WNT5A	CD163	LDLR	WNT5A->LDLR	TMEM163->CD163	0.880937998533874	dx
IFI44L:VCAN->GPNMB:TLR1	0.0033486825195392	0.0023623296165279	1.41753398683667	0.156326864908443	IFI44L	VCAN	GPNMB	TLR1	VCAN->TLR1	IFI44L->GPNMB	0.8373059029773993	dx
HIST:HLA-B->PICALM:LILRA1	0.0033485570804663	0.0030678045018637	1.09151579849108	0.275045984059504	HIST	HLA-B	PICALM	LILRA1	HLA-B->LILRA1	HIST->PICALM	0.7090074255756103	dx
IFI44L:TLN1->HIF1A:ITGB5	0.0033472516642709	0.0058988142313066	0.567444834337405	0.57041199645509	IFI44L	TLN1	HIF1A	ITGB5	TLN1->ITGB5	IFI44L->HIF1A	0.7840601719519621	dx
AIF1:PDGFC->HSPA1A:FLT1	0.0033472217256824	0.0025980244947645	1.28837188888239	0.197616539388291	AIF1	PDGFC	HSPA1A	FLT1	PDGFC->FLT1	AIF1->HSPA1A	0.8353051919120017	dx
TMEM163:RIMS2->HIST:ABCA1	0.0033469250651445	0.0104763253068662	0.319475099055102	0.749366270917481	TMEM163	RIMS2	HIST	ABCA1	RIMS2->ABCA1	TMEM163->HIST	0.9380636850418312	dx
TMEM163:NECTIN3->HIST:NECTIN2	0.0033465114261949	0.0025446498754883	1.31511665256216	0.188470700803764	TMEM163	NECTIN3	HIST	NECTIN2	NECTIN3->NECTIN2	TMEM163->HIST	0.9188319077034172	dx
HIST:LAMA5->IFI44L:ITGA6_ITGB1	0.0033463827234705	0.0068158327056607	0.490971957203594	0.623446281733531	HIST	LAMA5	IFI44L	ITGA6_ITGB1	LAMA5->ITGA6_ITGB1	HIST->IFI44L	0.86909766991658	dx
HIST:ARF6->HIST:PLD1	0.0033460400609753	0.0139589349753068	0.239705970899249	0.810558205773435	HIST	ARF6	HIST	PLD1	ARF6->PLD1	HIST->HIST	0.9456888854547744	dx
PICALM:PTDSS1->IFI44L:SCARB1	0.0033451035555936	0.0048226811780521	0.693619053819488	0.487921141381229	PICALM	PTDSS1	IFI44L	SCARB1	PTDSS1->SCARB1	PICALM->IFI44L	0.8079554384162286	dx
IFI44L:ARF1->CD163:INSR	0.0033449271048389	0.0080396453756643	0.416054060663405	0.677370444888733	IFI44L	ARF1	CD163	INSR	ARF1->INSR	IFI44L->CD163	0.894817308259481	dx
HSPA1A:B2M->TMEM163:LILRB2	0.0033446932987699	0.0026314458963501	1.27104771692592	0.203711673587478	HSPA1A	B2M	TMEM163	LILRB2	B2M->LILRB2	HSPA1A->TMEM163	0.7879724279245958	dx
ERN1:RGMB->MKI67:BMPR2	0.003344490979781	0.0138724660355684	0.241088424452145	0.809486584164721	ERN1	RGMB	MKI67	BMPR2	RGMB->BMPR2	ERN1->MKI67	0.8888480139847916	dx
HIST:CCL2->TMEM163:CCR1	0.0033444823836972	0.0026110703582465	1.28088558515262	0.200233856661259	HIST	CCL2	TMEM163	CCR1	CCL2->CCR1	HIST->TMEM163	0.8515815416839086	dx
IFI44L:COPA->IFI44L:P2RY6	0.0033438767514431	0.008904204099052	0.375539095268391	0.707259576554189	IFI44L	COPA	IFI44L	P2RY6	COPA->P2RY6	IFI44L->IFI44L	0.8827247386764114	dx
TMEM163:COL5A2->TMEM163:DDR1	0.0033435799424772	0.0061228219785334	0.546084788060112	0.585007655853889	TMEM163	COL5A2	TMEM163	DDR1	COL5A2->DDR1	TMEM163->TMEM163	0.9072279571925872	dx
MKI67:JAM2->CD163:ITGA4_ITGB1	0.0033432363577383	0.0038136118528073	0.876658791396713	0.380671995830785	MKI67	JAM2	CD163	ITGA4_ITGB1	JAM2->ITGA4_ITGB1	MKI67->CD163	0.8387185245098341	dx
HIF1A:CALM3->CCL3:PDE1C	0.00334310561726	0.0037274481781764	0.896888556850581	0.369778386830685	HIF1A	CALM3	CCL3	PDE1C	CALM3->PDE1C	HIF1A->CCL3	0.8906590003651735	dx
HIST:COL9A2->TMEM163:CD44	0.0033430269164527	0.0037421424756277	0.893345707232033	0.371672067886954	HIST	COL9A2	TMEM163	CD44	COL9A2->CD44	HIST->TMEM163	0.8515815416839086	dx
CD163:ICAM1->HIF1A:ITGAL_ITGB2	0.0033429654261943	0.0049785128424079	0.671478719050058	0.501915611981537	CD163	ICAM1	HIF1A	ITGAL_ITGB2	ICAM1->ITGAL_ITGB2	CD163->HIF1A	0.826312308226403	dx
MKI67:GRN->GPNMB:SORT1	0.0033426633412968	0.0069357753361001	0.481945158156803	0.629844905406922	MKI67	GRN	GPNMB	SORT1	GRN->SORT1	MKI67->GPNMB	0.8486890777258584	dx
CCL3:IGSF11->TMEM163:VSIR	0.0033424596964446	0.006604009076312	0.506125848378028	0.612768305811285	CCL3	IGSF11	TMEM163	VSIR	IGSF11->VSIR	CCL3->TMEM163	0.9082448831614222	dx
MKI67:TNFSF8->ERN1:TNFRSF8	0.0033422153651267	0.0038039461829542	0.878617941574309	0.379608464456914	MKI67	TNFSF8	ERN1	TNFRSF8	TNFSF8->TNFRSF8	MKI67->ERN1	0.8056890067337044	dx
HIST:PLAU->MKI67:ITGAM	0.0033417831765214	0.0044958808468119	0.743298875211774	0.457300752417729	HIST	PLAU	MKI67	ITGAM	PLAU->ITGAM	HIST->MKI67	0.8918353170981901	dx
GPNMB:VEGFA->ERN1:ITGB1	0.0033416537819515	0.0127862616394015	0.261347208135804	0.793824764344809	GPNMB	VEGFA	ERN1	ITGB1	VEGFA->ITGB1	GPNMB->ERN1	0.8841273318008603	dx
HIST:HSP90B1->HIST:TLR7	0.0033414996807156	0.007662171063441	0.436103508137421	0.662761631992282	HIST	HSP90B1	HIST	TLR7	HSP90B1->TLR7	HIST->HIST	0.9122538860678986	dx
AIF1:RTN4->GPNMB:LINGO1	0.0033403361984434	0.0034323343541503	0.973196621828045	0.330455589479406	AIF1	RTN4	GPNMB	LINGO1	RTN4->LINGO1	AIF1->GPNMB	0.6911453298782818	dx
CD163:SERPINE1->MKI67:LRP1	0.0033399958093867	0.0049545152745822	0.674131700939875	0.50022758680618	CD163	SERPINE1	MKI67	LRP1	SERPINE1->LRP1	CD163->MKI67	0.8671208351332177	dx
GPNMB:HLA-A->TMEM163:LILRB2	0.0033397341511656	0.0046327612360749	0.720894943853226	0.47097415393461	GPNMB	HLA-A	TMEM163	LILRB2	HLA-A->LILRB2	GPNMB->TMEM163	0.8005824016519281	dx
PICALM:SERPING1->IFI44L:LRP1	0.0033390806364933	0.0023233854744012	1.4371617078969	0.15067205063573	PICALM	SERPING1	IFI44L	LRP1	SERPING1->LRP1	PICALM->IFI44L	0.7295182514927423	dx
AIF1:AFDN->GPNMB:EPHB6	0.0033389805406658	0.0032536940079898	1.02621221678086	0.304791564074418	AIF1	AFDN	GPNMB	EPHB6	AFDN->EPHB6	AIF1->GPNMB	0.688560746037926	dx
CCL3:ADAM10->HSPA1A:TSPAN5	0.0033389268352075	0.0118249988609593	0.282361704594418	0.777666176048573	CCL3	ADAM10	HSPA1A	TSPAN5	ADAM10->TSPAN5	CCL3->HSPA1A	0.9591466319266532	dx
AIF1:APP->GPNMB:TSPAN15	0.0033381304382079	0.0057970660152353	0.575831020284214	0.564729404057836	AIF1	APP	GPNMB	TSPAN15	APP->TSPAN15	AIF1->GPNMB	0.7797811585442566	dx
AIF1:ICAM2->HSPA1A:ITGAL_ITGB2	0.0033379990097517	0.0054961007968886	0.607339481772489	0.543625641764085	AIF1	ICAM2	HSPA1A	ITGAL_ITGB2	ICAM2->ITGAL_ITGB2	AIF1->HSPA1A	0.8398371981271298	dx
IFI44L:GRN->AIF1:TNFRSF1B	0.0033372794352205	0.010295895551823	0.324136877498691	0.745834408587139	IFI44L	GRN	AIF1	TNFRSF1B	GRN->TNFRSF1B	IFI44L->AIF1	0.9125248407097474	dx
CD163:PDGFB->GPNMB:ADGRV1	0.0033370197172375	0.0137972537165942	0.241861154819821	0.80888775056555	CD163	PDGFB	GPNMB	ADGRV1	PDGFB->ADGRV1	CD163->GPNMB	0.8731286564488887	dx
FRMD4A:TGFB1->IFI44L:SDC2	0.0033366131662537	0.0029211513443797	1.14222536695108	0.253360354369348	FRMD4A	TGFB1	IFI44L	SDC2	TGFB1->SDC2	FRMD4A->IFI44L	0.7695445512518765	dx
FRMD4A:SPON2->CCL3:ITGB2	0.0033362525623306	0.0039019036303385	0.855032024981398	0.39253341880216	FRMD4A	SPON2	CCL3	ITGB2	SPON2->ITGB2	FRMD4A->CCL3	0.7152022439572925	dx
TMEM163:CXCL12->PICALM:ITGAV	0.0033361762371336	0.0028496079624999	1.17074919814822	0.241699603345049	TMEM163	CXCL12	PICALM	ITGAV	CXCL12->ITGAV	TMEM163->PICALM	0.8270348680452623	dx
HIF1A:HSP90AA1->PICALM:CFTR	0.0033361053272142	0.0026017079515733	1.2822751013221	0.199746159083044	HIF1A	HSP90AA1	PICALM	CFTR	HSP90AA1->CFTR	HIF1A->PICALM	0.6413836252699914	dx
GPNMB:LRPAP1->HSPA1A:LDLR	0.0033359348009581	0.0089800362897679	0.371483443197121	0.710277485546319	GPNMB	LRPAP1	HSPA1A	LDLR	LRPAP1->LDLR	GPNMB->HSPA1A	0.9363692281522326	dx
GPNMB:NRG1->HIST:SIGLEC7	0.003335827302523	0.0049812663451262	0.669674550887423	0.503065278245339	GPNMB	NRG1	HIST	SIGLEC7	NRG1->SIGLEC7	GPNMB->HIST	0.721802187962993	dx
HSPA1A:VEGFA->AIF1:NRP1	0.0033353520731782	0.0061027499630179	0.546532644035915	0.584699854773011	HSPA1A	VEGFA	AIF1	NRP1	VEGFA->NRP1	HSPA1A->AIF1	0.916955028995612	dx
MKI67:CALM1->TMEM163:INSR	0.0033350111941022	0.0050271816168004	0.663395804710305	0.507077092092882	MKI67	CALM1	TMEM163	INSR	CALM1->INSR	MKI67->TMEM163	0.8724244355116134	dx
AIF1:EDA->AIF1:EDA2R	0.0033348038307682	0.0050309833590165	0.662853281911888	0.507424525033512	AIF1	EDA	AIF1	EDA2R	EDA->EDA2R	AIF1->AIF1	0.8704235704490599	dx
PICALM:MFNG->TMEM163:NOTCH2	0.0033347947182271	0.0029635816645485	1.12525825021769	0.26047961579057	PICALM	MFNG	TMEM163	NOTCH2	MFNG->NOTCH2	PICALM->TMEM163	0.9597082621983886	dx
HIF1A:HLA-B->HIST:LILRA1	0.003333484941119	0.0022295141237314	1.49516206497042	0.134872151226403	HIF1A	HLA-B	HIST	LILRA1	HLA-B->LILRA1	HIF1A->HIST	0.7846430374036	dx
AIF1:PROS1->HSPA1A:AXL	0.0033333359608785	0.0029166534292603	1.14286323065948	0.253095380940492	AIF1	PROS1	HSPA1A	AXL	PROS1->AXL	AIF1->HSPA1A	0.8353051919120017	dx
HSPA1A:TOR2A->ERN1:ATP5F1B	0.0033333311055576	0.0263304160706145	0.126596218480488	0.899259990075607	HSPA1A	TOR2A	ERN1	ATP5F1B	TOR2A->ATP5F1B	HSPA1A->ERN1	0.9499243241407428	dx
HIST:PLAT->MKI67:ITGAM	0.0033331584776508	0.0036910653086201	0.90303427302318	0.366507705386698	HIST	PLAT	MKI67	ITGAM	PLAT->ITGAM	HIST->MKI67	0.8918353170981901	dx
HIF1A:LGALS1->AIF1:PTPRC	0.0033328604819754	0.0031266919083664	1.0659382438856	0.286451559485138	HIF1A	LGALS1	AIF1	PTPRC	LGALS1->PTPRC	HIF1A->AIF1	0.80537488613431	dx
GPNMB:CALM3->TMEM163:ESR1	0.0033327179425844	0.0024002429724447	1.38849190721304	0.164987307375454	GPNMB	CALM3	TMEM163	ESR1	CALM3->ESR1	GPNMB->TMEM163	0.6408348463302694	dx
ERN1:CD55->AIF1:ADGRE2	0.0033325630736874	0.0216385940532274	0.154010148047969	0.87760173406739	ERN1	CD55	AIF1	ADGRE2	CD55->ADGRE2	ERN1->AIF1	0.9754527984930222	dx
GPNMB:TNF->PICALM:SEMA4C	0.0033320324152501	0.0041350364334216	0.805804850549508	0.420355380800728	GPNMB	TNF	PICALM	SEMA4C	TNF->SEMA4C	GPNMB->PICALM	0.6455029921697788	dx
IFI44L:ADAM10->GPNMB:GPNMB	0.0033316862615356	0.0475957287710373	0.0699996900470408	0.944193906340482	IFI44L	ADAM10	GPNMB	GPNMB	ADAM10->GPNMB	IFI44L->GPNMB	0.9759410247363732	dx
HIST:PLAT->CCL3:LRP1	0.0033316435426065	0.0024918166970504	1.3370339586175	0.181211552376747	HIST	PLAT	CCL3	LRP1	PLAT->LRP1	HIST->CCL3	0.8588234674124116	dx
TMEM163:WNT5A->HSPA1A:FZD5	0.0033310277147033	0.0047612639567517	0.699609965958684	0.484170917021571	TMEM163	WNT5A	HSPA1A	FZD5	WNT5A->FZD5	TMEM163->HSPA1A	0.9156663513280948	dx
GPNMB:F13A1->HSPA1A:ITGA4	0.0033307032427214	0.0044660785490674	0.745778025650028	0.455801516309203	GPNMB	F13A1	HSPA1A	ITGA4	F13A1->ITGA4	GPNMB->HSPA1A	0.8771131058918905	dx
HIF1A:TGFB2->CD163:ACVR1B_TGFBR2	0.0033306429310303	0.0033938613271131	0.981372722692657	0.326408972464946	HIF1A	TGFB2	CD163	ACVR1B_TGFBR2	TGFB2->ACVR1B_TGFBR2	HIF1A->CD163	0.7762000480298775	dx
GPNMB:ANOS1->HIF1A:FGFR1	0.0033304691232193	0.0115223484722667	0.289044297804002	0.77254747884971	GPNMB	ANOS1	HIF1A	FGFR1	ANOS1->FGFR1	GPNMB->HIF1A	0.8848363565894934	dx
TMEM163:NRG1->GPNMB:MS4A4A	0.0033304576124233	0.0030021973805708	1.10933999009421	0.267283539712979	TMEM163	NRG1	GPNMB	MS4A4A	NRG1->MS4A4A	TMEM163->GPNMB	0.7785944353475173	dx
IFI44L:TNFSF10->CD163:TNFRSF10A	0.003330357610717	0.0040882980765158	0.814607337426655	0.415297109109163	IFI44L	TNFSF10	CD163	TNFRSF10A	TNFSF10->TNFRSF10A	IFI44L->CD163	0.8803101433072845	dx
GPNMB:ADAM10->AIF1:TSPAN15	0.0033295532056567	0.0099881836085015	0.33334921905348	0.738870690386586	GPNMB	ADAM10	AIF1	TSPAN15	ADAM10->TSPAN15	GPNMB->AIF1	0.8916737912780527	dx
AIF1:CD99->IFI44L:PILRA	0.0033292459330386	0.0070695349575737	0.470928562206471	0.637691750531471	AIF1	CD99	IFI44L	PILRA	CD99->PILRA	AIF1->IFI44L	0.8525811620167144	dx
PICALM:NAMPT->FRMD4A:ITGA5_ITGB1	0.0033291963016556	0.0113630882514076	0.292983406271026	0.769534835312627	PICALM	NAMPT	FRMD4A	ITGA5_ITGB1	NAMPT->ITGA5_ITGB1	PICALM->FRMD4A	0.9284188933498112	dx
GPNMB:C1QB->ERN1:LRP1	0.0033290406822188	0.0057250425410385	0.581487501333909	0.560911939527487	GPNMB	C1QB	ERN1	LRP1	C1QB->LRP1	GPNMB->ERN1	0.8841273318008603	dx
HIF1A:OMG->FRMD4A:RTN4RL1	0.0033289975095969	0.003980154582641	0.836399049452989	0.402930447173487	HIF1A	OMG	FRMD4A	RTN4RL1	OMG->RTN4RL1	HIF1A->FRMD4A	0.9124565714390376	dx
CCL3:CCL4->CD163:CCR1	0.0033285143899944	0.002051337340055	1.62260703054585	0.104673436635683	CCL3	CCL4	CD163	CCR1	CCL4->CCR1	CCL3->CD163	0.5761670582955295	dx
HSPA1A:VCAN->CCL3:TLR2	0.003328452166623	0.006713829741526	0.495760585949334	0.620063335888953	HSPA1A	VCAN	CCL3	TLR2	VCAN->TLR2	HSPA1A->CCL3	0.9942377436612062	dx
CCL3:SERPINA1->CCL3:LRP1	0.0033281626303299	0.004900206617903	0.679188224057818	0.497018607756009	CCL3	SERPINA1	CCL3	LRP1	SERPINA1->LRP1	CCL3->CCL3	0.8091158713225712	dx
HIST:JAG1->FRMD4A:NOTCH1	0.0033280881422136	0.0026460688269164	1.25774813880864	0.208482856737145	HIST	JAG1	FRMD4A	NOTCH1	JAG1->NOTCH1	HIST->FRMD4A	0.8634924290232499	dx
CCL3:VWF->GPNMB:LRP1	0.0033277742159842	0.0021782153088397	1.52775265258646	0.126573961886619	CCL3	VWF	GPNMB	LRP1	VWF->LRP1	CCL3->GPNMB	0.9260795049047068	dx
HIST:APOE->HIST:LSR	0.0033276044203287	0.0021705077739899	1.53309951717508	0.125251336650905	HIST	APOE	HIST	LSR	APOE->LSR	HIST->HIST	0.725968711261141	dx
PICALM:HMGB1->AIF1:THBD	0.003327481610199	0.0022017190416484	1.51131072914177	0.130709301647829	PICALM	HMGB1	AIF1	THBD	HMGB1->THBD	PICALM->AIF1	0.7207607520236184	dx
AIF1:MFNG->PICALM:NOTCH2	0.0033274276244254	0.0027748546525276	1.1991358255087	0.230475135753548	AIF1	MFNG	PICALM	NOTCH2	MFNG->NOTCH2	AIF1->PICALM	0.8983743397104126	dx
FRMD4A:SLIT2->TMEM163:PLXNA1	0.0033270780972727	0.0052424818020178	0.634637986915319	0.525664547105139	FRMD4A	SLIT2	TMEM163	PLXNA1	SLIT2->PLXNA1	FRMD4A->TMEM163	0.8265033650792167	dx
MKI67:SPTAN1->HIF1A:PTPRA	0.0033265155522855	0.0073912622032807	0.450060552690044	0.652666779415904	MKI67	SPTAN1	HIF1A	PTPRA	SPTAN1->PTPRA	MKI67->HIF1A	0.9062998487326842	dx
AIF1:LGALS1->FRMD4A:CD69	0.0033254920584651	0.0038147561621847	0.871744330982513	0.383347870187841	AIF1	LGALS1	FRMD4A	CD69	LGALS1->CD69	AIF1->FRMD4A	0.7771506822898959	dx
HIF1A:APOE->MKI67:LRP8	0.0033253530265258	0.0110021580305039	0.302245524678533	0.76246490235869	HIF1A	APOE	MKI67	LRP8	APOE->LRP8	HIF1A->MKI67	0.8783692402722604	dx
MKI67:COL5A2->IFI44L:DDR1	0.0033252010451025	0.0039929696116674	0.832763924720682	0.404977884191054	MKI67	COL5A2	IFI44L	DDR1	COL5A2->DDR1	MKI67->IFI44L	0.6881696376880173	dx
MKI67:HLA-DRB1->HSPA1A:CD4	0.0033248477427613	0.0030419911834447	1.09298401680318	0.274400817415389	MKI67	HLA-DRB1	HSPA1A	CD4	HLA-DRB1->CD4	MKI67->HSPA1A	0.8612219762023405	dx
PICALM:CD22->CD163:PTPRC	0.0033232392414211	0.0036267416002578	0.916315416897896	0.359501484214076	PICALM	CD22	CD163	PTPRC	CD22->PTPRC	PICALM->CD163	0.6778899299189985	dx
GPNMB:HLA-DQB1->HIST:CD4	0.0033219432845222	0.0065103151280025	0.510258446666228	0.609870410192866	GPNMB	HLA-DQB1	HIST	CD4	HLA-DQB1->CD4	GPNMB->HIST	0.7584458743793596	dx
TMEM163:HGF->HSPA1A:SDC2	0.0033218027304734	0.0061026774203454	0.544318911466464	0.586222035355735	TMEM163	HGF	HSPA1A	SDC2	HGF->SDC2	TMEM163->HSPA1A	0.9198892944733076	dx
MKI67:TNFSF14->CD163:LTBR	0.0033207757145146	0.003283126325172	1.01146754209667	0.311792708472338	MKI67	TNFSF14	CD163	LTBR	TNFSF14->LTBR	MKI67->CD163	0.8387185245098341	dx
HIST:HLA-DQB1->TMEM163:CD4	0.0033204316544332	0.0148089456057706	0.224217965466725	0.822587704905366	HIST	HLA-DQB1	TMEM163	CD4	HLA-DQB1->CD4	HIST->TMEM163	0.9439531039897644	dx
GPNMB:HEBP1->HIST:FPR3	0.0033204192243465	0.0031185417157449	1.06473458654806	0.286996053961936	GPNMB	HEBP1	HIST	FPR3	HEBP1->FPR3	GPNMB->HIST	0.5864393179038881	dx
CCL3:TGFB1->HSPA1A:ENG	0.0033199467841887	0.0047060458005351	0.70546418902493	0.480521410189357	CCL3	TGFB1	HSPA1A	ENG	TGFB1->ENG	CCL3->HSPA1A	0.9591466319266532	dx
MKI67:CD14->TMEM163:TLR1	0.0033189304530291	0.0218050099540267	0.152209536250004	0.879021672762836	MKI67	CD14	TMEM163	TLR1	CD14->TLR1	MKI67->TMEM163	0.9471963985141276	dx
HIF1A:CXCL12->IFI44L:CD4	0.003318276172703	0.0035073069659975	0.946103721422979	0.344095685860693	HIF1A	CXCL12	IFI44L	CD4	CXCL12->CD4	HIF1A->IFI44L	0.7480057750618375	dx
CCL3:TGFB1->AIF1:ITGB1	0.0033180464184184	0.0078699684636406	0.421608604119304	0.673310724999694	CCL3	TGFB1	AIF1	ITGB1	TGFB1->ITGB1	CCL3->AIF1	0.9204336572733502	dx
HIST:JAM2->HSPA1A:ITGA4_ITGB1	0.003317983213462	0.0042008653705326	0.789833265482954	0.429625148958494	HIST	JAM2	HSPA1A	ITGA4_ITGB1	JAM2->ITGA4_ITGB1	HIST->HSPA1A	0.901704434643547	dx
TMEM163:LRPAP1->TMEM163:LDLR	0.0033177573524077	0.0102990798889199	0.322141141557422	0.747345771695173	TMEM163	LRPAP1	TMEM163	LDLR	LRPAP1->LDLR	TMEM163->TMEM163	0.939094713060721	dx
HIST:PDCD1LG2->HIST:PDCD2	0.0033176452491881	0.00775532363365	0.427789400663181	0.668804454482277	HIST	PDCD1LG2	HIST	PDCD2	PDCD1LG2->PDCD2	HIST->HIST	0.9163389767159472	dx
FRMD4A:TGFB1->CD163:ACVR1_TGFBR1_TGFBR2	0.0033174151482247	0.0113716754386863	0.291726154700028	0.770496010080522	FRMD4A	TGFB1	CD163	ACVR1_TGFBR1_TGFBR2	TGFB1->ACVR1_TGFBR1_TGFBR2	FRMD4A->CD163	0.9692674124907826	dx
GPNMB:VCL->HIST:ITGB5	0.0033158459079439	0.0078377440283569	0.423061265581932	0.672250562135319	GPNMB	VCL	HIST	ITGB5	VCL->ITGB5	GPNMB->HIST	0.7930566885232727	dx
HIF1A:HGF->AIF1:ITGB1	0.0033157014112009	0.0027254378444848	1.21657568449434	0.223765698817891	HIF1A	HGF	AIF1	ITGB1	HGF->ITGB1	HIF1A->AIF1	0.7902881605723134	dx
HSPA1A:ANGPTL4->CD163:ITGA5_ITGB1	0.0033156383452921	0.00268856508784	1.23323714954429	0.217487299005872	HSPA1A	ANGPTL4	CD163	ITGA5_ITGB1	ANGPTL4->ITGA5_ITGB1	HSPA1A->CD163	0.9456236869581376	dx
AIF1:CD55->FRMD4A:ADGRE2	0.0033155224796493	0.0021742110384779	1.52493130656276	0.127276232298873	AIF1	CD55	FRMD4A	ADGRE2	CD55->ADGRE2	AIF1->FRMD4A	0.715954024055423	dx
HSPA1A:CALR->ERN1:ITGAV	0.0033153770744145	0.0062032547207658	0.534457671601982	0.593024927366389	HSPA1A	CALR	ERN1	ITGAV	CALR->ITGAV	HSPA1A->ERN1	0.8996778703763194	dx
HIST:HLA-DMB->MKI67:CD4	0.0033151746495375	0.0102306526702221	0.32404331926807	0.74590523808008	HIST	HLA-DMB	MKI67	CD4	HLA-DMB->CD4	HIST->MKI67	0.9184065532626798	dx
TMEM163:CXCL12->FRMD4A:ITGAV	0.0033151650338773	0.0030285934429032	1.09462200733663	0.273682270040068	TMEM163	CXCL12	FRMD4A	ITGAV	CXCL12->ITGAV	TMEM163->FRMD4A	0.771739241675913	dx
HIF1A:WNT5B->HSPA1A:FZD2_LRP5	0.0033150023670893	0.0047397881971183	0.699398840037782	0.484302812552713	HIF1A	WNT5B	HSPA1A	FZD2_LRP5	WNT5B->FZD2_LRP5	HIF1A->HSPA1A	0.8657453234316602	dx
PICALM:APP->GPNMB:AGER	0.0033146338032241	0.0027381971949652	1.21051683542691	0.226080634645771	PICALM	APP	GPNMB	AGER	APP->AGER	PICALM->GPNMB	0.4502693811355104	dx
PICALM:ANXA1->CD163:FPR1	0.00331443743398	0.0029215974808697	1.13446066943946	0.256601362644528	PICALM	ANXA1	CD163	FPR1	ANXA1->FPR1	PICALM->CD163	0.5921569907181415	dx
CCL3:CD14->PICALM:RIPK1	0.0033143869271307	0.007094921759197	0.467149186364783	0.640393145582362	CCL3	CD14	PICALM	RIPK1	CD14->RIPK1	CCL3->PICALM	0.8628855762849929	dx
CD163:VCAN->HIST:SELL	0.003313234697893	0.0062480143936138	0.53028602195275	0.595913636665478	CD163	VCAN	HIST	SELL	VCAN->SELL	CD163->HIST	0.868868268863747	dx
AIF1:CALM1->CD163:MYLK	0.0033132335093324	0.0048085259341755	0.689033095524006	0.490802440886904	AIF1	CALM1	CD163	MYLK	CALM1->MYLK	AIF1->CD163	0.8424674263428655	dx
GPNMB:TNF->IFI44L:TNFRSF1A	0.0033125755671304	0.0161648862420145	0.204924149637422	0.837631386913448	GPNMB	TNF	IFI44L	TNFRSF1A	TNF->TNFRSF1A	GPNMB->IFI44L	0.9444017277078096	dx
IFI44L:LGALS3BP->CD163:ITGB1	0.0033125576873669	0.0024891784132865	1.33078355078347	0.183260241933334	IFI44L	LGALS3BP	CD163	ITGB1	LGALS3BP->ITGB1	IFI44L->CD163	0.8224641850554989	dx
TMEM163:JAG1->MKI67:NOTCH1	0.0033120364089458	0.0044353879391289	0.746729813581154	0.455226669594051	TMEM163	JAG1	MKI67	NOTCH1	JAG1->NOTCH1	TMEM163->MKI67	0.7990650387572834	dx
HIF1A:WNT5A->HIST:ADRB2	0.0033117212782223	0.0030199622875239	1.09661014374374	0.272811851315936	HIF1A	WNT5A	HIST	ADRB2	WNT5A->ADRB2	HIF1A->HIST	0.7902386728097641	dx
HIF1A:TGFB1->CCL3:VASN	0.0033116166324057	0.0049148680492245	0.673795633827491	0.500441251089048	HIF1A	TGFB1	CCL3	VASN	TGFB1->VASN	HIF1A->CCL3	0.8906590003651735	dx
CD163:TNF->CD163:TRPM2	0.0033112744704285	0.0061112990196575	0.541828252844045	0.587936826325707	CD163	TNF	CD163	TRPM2	TNF->TRPM2	CD163->CD163	0.8998909884398769	dx
GPNMB:RARRES1->HSPA1A:NRP2	0.0033112692182459	0.0026751580870483	1.23778450113935	0.215795976792724	GPNMB	RARRES1	HSPA1A	NRP2	RARRES1->NRP2	GPNMB->HSPA1A	0.869402310847239	dx
CCL3:HSP90AA1->CD163:CFTR	0.0033112132991022	0.0034607531997687	0.956789781866978	0.338673370753436	CCL3	HSP90AA1	CD163	CFTR	HSP90AA1->CFTR	CCL3->CD163	0.7860255097337209	dx
TMEM163:B2M->CCL3:HFE	0.0033110676619112	0.0035645193538389	0.928895969759644	0.352943001836112	TMEM163	B2M	CCL3	HFE	B2M->HFE	TMEM163->CCL3	0.8709676012082868	dx
GPNMB:AFDN->GPNMB:EPHA7	0.0033107985567594	0.0043706285987842	0.757510843561582	0.448743871926082	GPNMB	AFDN	GPNMB	EPHA7	AFDN->EPHA7	GPNMB->GPNMB	0.745599918065473	dx
AIF1:TGFB1->CD163:ENG	0.0033107503197051	0.0151299787859629	0.218820552661764	0.826789836128145	AIF1	TGFB1	CD163	ENG	TGFB1->ENG	AIF1->CD163	0.9703191950952956	dx
MKI67:LGALS9->GPNMB:CD44	0.0033104363892783	0.0069179060385525	0.478531562994593	0.632271914972371	MKI67	LGALS9	GPNMB	CD44	LGALS9->CD44	MKI67->GPNMB	0.8486890777258584	dx
CD163:TGFB1->CCL3:VASN	0.0033101853810786	0.0049128690399928	0.673778469186197	0.500452165299825	CD163	TGFB1	CCL3	VASN	TGFB1->VASN	CD163->CCL3	0.8624818115339445	dx
HSPA1A:VEGFA->IFI44L:ITGA9	0.0033098216679145	0.0076969196138973	0.430018999021165	0.667181820842587	HSPA1A	VEGFA	IFI44L	ITGA9	VEGFA->ITGA9	HSPA1A->IFI44L	0.947185207539229	dx
HSPA1A:CALM3->FRMD4A:ESR1	0.003309733720116	0.0032350315510971	1.02309163537944	0.306264521470549	HSPA1A	CALM3	FRMD4A	ESR1	CALM3->ESR1	HSPA1A->FRMD4A	0.9814090404282488	dx
GPNMB:PTDSS1->AIF1:SCARB1	0.0033097272009826	0.0046756270333112	0.707868094996172	0.479027174381066	GPNMB	PTDSS1	AIF1	SCARB1	PTDSS1->SCARB1	GPNMB->AIF1	0.7385669812363592	dx
HIST:ICAM1->MKI67:IL2RA	0.0033090103179322	0.0072356609510258	0.457319703110628	0.647441269745794	HIST	ICAM1	MKI67	IL2RA	ICAM1->IL2RA	HIST->MKI67	0.8978511247110883	dx
HIF1A:JAG2->CCL3:NOTCH2	0.0033089096138828	0.0080834257877243	0.409344961007477	0.682286524621998	HIF1A	JAG2	CCL3	NOTCH2	JAG2->NOTCH2	HIF1A->CCL3	0.9395363317017952	dx
CD163:LGALS1->CD163:PTPRC	0.0033087885165193	0.0060095201576427	0.550591133688318	0.581913988172234	CD163	LGALS1	CD163	PTPRC	LGALS1->PTPRC	CD163->CD163	0.8969234271028035	dx
FRMD4A:HSP90B1->HIF1A:TLR2	0.0033087300637418	0.0521777703513965	0.0634126380153621	0.949437923825203	FRMD4A	HSP90B1	HIF1A	TLR2	HSP90B1->TLR2	FRMD4A->HIF1A	0.9738660007675324	dx
IFI44L:HLA-B->FRMD4A:LILRB1	0.0033082789117304	0.0129417531078873	0.255628343714438	0.798237830267546	IFI44L	HLA-B	FRMD4A	LILRB1	HLA-B->LILRB1	IFI44L->FRMD4A	0.9308680216676049	dx
MKI67:C5->FRMD4A:C5AR2	0.003307816723655	0.0023859646156035	1.38636453450433	0.165635620187832	MKI67	C5	FRMD4A	C5AR2	C5->C5AR2	MKI67->FRMD4A	0.8335688813022765	dx
GPNMB:VCL->TMEM163:ITGB5	0.0033075274324903	0.0061974166692979	0.533694539028793	0.59355288801702	GPNMB	VCL	TMEM163	ITGB5	VCL->ITGB5	GPNMB->TMEM163	0.8241467901221808	dx
AIF1:OMG->HSPA1A:TNFRSF1B	0.003307522118372	0.0143063401357134	0.23119274999728	0.817165062116394	AIF1	OMG	HSPA1A	TNFRSF1B	OMG->TNFRSF1B	AIF1->HSPA1A	0.9028169241512568	dx
GPNMB:LIN7C->TMEM163:ABCA1	0.0033075065018617	0.0025413472864437	1.30147757431851	0.193095035759985	GPNMB	LIN7C	TMEM163	ABCA1	LIN7C->ABCA1	GPNMB->TMEM163	0.6684866183647307	dx
CD163:ADAM15->CCL3:ITGB1	0.0033073748696068	0.0067387981674314	0.49079595314063	0.62357077258082	CD163	ADAM15	CCL3	ITGB1	ADAM15->ITGB1	CD163->CCL3	0.8986719878875287	dx
HIST:VEGFA->MKI67:NRP2	0.00330688885349	0.0033296357479232	0.993168353491121	0.3206279177968	HIST	VEGFA	MKI67	NRP2	VEGFA->NRP2	HIST->MKI67	0.8918353170981901	dx
FRMD4A:WNT5A->CCL3:FZD4	0.003306879299088	0.0052355666531868	0.631618221701972	0.52763637682976	FRMD4A	WNT5A	CCL3	FZD4	WNT5A->FZD4	FRMD4A->CCL3	0.7672159138071434	dx
MKI67:CD274->FRMD4A:CD80	0.0033068159594105	0.0054676067615712	0.604801351599074	0.545310995476764	MKI67	CD274	FRMD4A	CD80	CD274->CD80	MKI67->FRMD4A	0.8387136616068765	dx
HSPA1A:NAMPT->CCL3:ITGA5_ITGB1	0.003306283698827	0.007379087668696	0.448061311543042	0.654108948568415	HSPA1A	NAMPT	CCL3	ITGA5_ITGB1	NAMPT->ITGA5_ITGB1	HSPA1A->CCL3	0.9942377436612062	dx
AIF1:APOE->MKI67:VLDLR	0.0033061384654785	0.0042389900412391	0.779935417001366	0.435428890331607	AIF1	APOE	MKI67	VLDLR	APOE->VLDLR	AIF1->MKI67	0.7942097314571858	dx
HIST:MFNG->PICALM:NOTCH1	0.003305908671023	0.003876587349272	0.85278838658025	0.393776665304324	HIST	MFNG	PICALM	NOTCH1	MFNG->NOTCH1	HIST->PICALM	0.7709382814396891	dx
PICALM:WNT2B->IFI44L:FZD1_LRP6	0.003305414316683	0.0062480387417521	0.529032301703706	0.596783042296814	PICALM	WNT2B	IFI44L	FZD1_LRP6	WNT2B->FZD1_LRP6	PICALM->IFI44L	0.8323951241185104	dx
HIST:APP->HIF1A:VLDLR	0.0033048427955191	0.0023763182104191	1.39074084481989	0.164304027044318	HIST	APP	HIF1A	VLDLR	APP->VLDLR	HIST->HIF1A	0.7041888487731667	dx
HSPA1A:ADAM15->CD163:ITGA5	0.003304697148365	0.0032032675570483	1.03166441438632	0.302229353352207	HSPA1A	ADAM15	CD163	ITGA5	ADAM15->ITGA5	HSPA1A->CD163	0.9456236869581376	dx
HIST:IL11RA->CD163:CD40	0.0033045799292847	0.0074964056190713	0.440821921492307	0.659341922131765	HIST	IL11RA	CD163	CD40	IL11RA->CD40	HIST->CD163	0.8905764954351466	dx
HSPA1A:SERPINE1->HIF1A:LRP1	0.0033045772771378	0.0086694374301734	0.38117551499207	0.703073016316421	HSPA1A	SERPINE1	HIF1A	LRP1	SERPINE1->LRP1	HSPA1A->HIF1A	0.9588192905094464	dx
AIF1:VEGFB->TMEM163:ADRB2	0.0033045031268865	0.0051611644020692	0.640263101396585	0.522001565116579	AIF1	VEGFB	TMEM163	ADRB2	VEGFB->ADRB2	AIF1->TMEM163	0.9153243703865788	dx
GPNMB:PLAU->HSPA1A:ITGB1	0.003304446023176	0.0111492349922426	0.296383207051892	0.766937448368936	GPNMB	PLAU	HSPA1A	ITGB1	PLAU->ITGB1	GPNMB->HSPA1A	0.9408161344352202	dx
FRMD4A:ADAM10->HIF1A:TSPAN15	0.0033037705738711	0.0104425674348539	0.316375316174085	0.751717650328357	FRMD4A	ADAM10	HIF1A	TSPAN15	ADAM10->TSPAN15	FRMD4A->HIF1A	0.9180239699229172	dx
FRMD4A:FAM3C->PICALM:CLEC2D	0.0033030219311294	0.0083989226793311	0.393267334066286	0.694122042190767	FRMD4A	FAM3C	PICALM	CLEC2D	FAM3C->CLEC2D	FRMD4A->PICALM	0.9035703392109236	dx
PICALM:C1QB->FRMD4A:CD33	0.0033028107602071	0.0093663000018729	0.352627052256143	0.724368054027052	PICALM	C1QB	FRMD4A	CD33	C1QB->CD33	PICALM->FRMD4A	0.9284188933498112	dx
FRMD4A:ALCAM->MKI67:CD6	0.0033026788729893	0.0044469896688687	0.742677433255527	0.457676995509466	FRMD4A	ALCAM	MKI67	CD6	ALCAM->CD6	FRMD4A->MKI67	0.8642269165566996	dx
GPNMB:SLIT2->TMEM163:PLXNA1	0.0033022292433657	0.0039550772366118	0.834934198704726	0.403754758189265	GPNMB	SLIT2	TMEM163	PLXNA1	SLIT2->PLXNA1	GPNMB->TMEM163	0.7696109464173698	dx
CD163:SERPINE1->TMEM163:PLAUR	0.0033015469971973	0.0022639432033183	1.45831706040954	0.144753169883649	CD163	SERPINE1	TMEM163	PLAUR	SERPINE1->PLAUR	CD163->TMEM163	0.8653334554699594	dx
IFI44L:PLAU->PICALM:ITGB5	0.0033014742321158	0.0045332224673715	0.72828418545055	0.466439641109047	IFI44L	PLAU	PICALM	ITGB5	PLAU->ITGB5	IFI44L->PICALM	0.8154328958672573	dx
HIST:COL5A1->FRMD4A:ITGA10_ITGB1	0.0033010193036009	0.0056884530015149	0.580301762662332	0.561711138972341	HIST	COL5A1	FRMD4A	ITGA10_ITGB1	COL5A1->ITGA10_ITGB1	HIST->FRMD4A	0.8934200463257164	dx
FRMD4A:HLA-C->FRMD4A:LILRB2	0.0033003506804751	0.0081440937388681	0.405244682379339	0.685297663754928	FRMD4A	HLA-C	FRMD4A	LILRB2	HLA-C->LILRB2	FRMD4A->FRMD4A	0.9356724822724918	dx
HIST:SEMA6D->AIF1:PLXNA1_TREM2_TYROBP	0.003300120489363	0.0046038228714795	0.716821776486472	0.47348407313587	HIST	SEMA6D	AIF1	PLXNA1_TREM2_TYROBP	SEMA6D->PLXNA1_TREM2_TYROBP	HIST->AIF1	0.8563885844544431	dx
GPNMB:ADAM10->AIF1:GPNMB	0.0033000739074758	0.0022900788103785	1.44103071585137	0.149576005364537	GPNMB	ADAM10	AIF1	GPNMB	ADAM10->GPNMB	GPNMB->AIF1	0.5820545232828735	dx
PICALM:CALM3->MKI67:ESR1	0.003298917138934	0.0032041089093279	1.02958957772319	0.303202709814572	PICALM	CALM3	MKI67	ESR1	CALM3->ESR1	PICALM->MKI67	0.8511785330085762	dx
GPNMB:LIN7C->CD163:ABCA1	0.0032988756295093	0.0056950675770016	0.579251358286106	0.562419581314757	GPNMB	LIN7C	CD163	ABCA1	LIN7C->ABCA1	GPNMB->CD163	0.7244726810156192	dx
MKI67:COL9A2->MKI67:ITGA9_ITGB1	0.0032986604376624	0.0030546155375244	1.07989381876053	0.280189466137611	MKI67	COL9A2	MKI67	ITGA9_ITGB1	COL9A2->ITGA9_ITGB1	MKI67->MKI67	0.8831825661006574	dx
GPNMB:CXCL12->HIF1A:DPP4	0.0032985867473521	0.0050480254774254	0.653440986402176	0.513472022819283	GPNMB	CXCL12	HIF1A	DPP4	CXCL12->DPP4	GPNMB->HIF1A	0.7722622139008921	dx
FRMD4A:FARP2->FRMD4A:PLXNA1	0.0032984967210234	0.0054537688469756	0.604810510598123	0.545304909115322	FRMD4A	FARP2	FRMD4A	PLXNA1	FARP2->PLXNA1	FRMD4A->FRMD4A	0.889205494206153	dx
HIF1A:GNAI2->HIST:UNC5B	0.0032984912605238	0.0045194126835035	0.72984953831806	0.465482160080832	HIF1A	GNAI2	HIST	UNC5B	GNAI2->UNC5B	HIF1A->HIST	0.8126212201635082	dx
HSPA1A:TIMP2->CD163:CD44	0.0032982773028857	0.0033180610426701	0.994037560029814	0.320204581877173	HSPA1A	TIMP2	CD163	CD44	TIMP2->CD44	HSPA1A->CD163	0.9456236869581376	dx
CD163:TNF->HSPA1A:TNFRSF1B	0.0032978911251689	0.0040192980942443	0.820514191244369	0.411923042572573	CD163	TNF	HSPA1A	TNFRSF1B	TNF->TNFRSF1B	CD163->HSPA1A	0.9412009451209022	dx
GPNMB:IGSF11->AIF1:VSIR	0.0032976266739607	0.0045522888006869	0.724388723637897	0.468827120744894	GPNMB	IGSF11	AIF1	VSIR	IGSF11->VSIR	GPNMB->AIF1	0.7359653707133004	dx
HIST:PLAT->ERN1:ITGAM	0.0032967335701789	0.0023870243852208	1.38110594537303	0.167246387825506	HIST	PLAT	ERN1	ITGAM	PLAT->ITGAM	HIST->ERN1	0.8791111501907448	dx
MKI67:SDC2->HSPA1A:PTPRJ	0.0032964385824676	0.0063198247643058	0.521602845870947	0.6019468814374	MKI67	SDC2	HSPA1A	PTPRJ	SDC2->PTPRJ	MKI67->HSPA1A	0.8612219762023405	dx
FRMD4A:TNFSF13B->HIST:TNFRSF13C	0.003295870008021	0.003986092046371	0.826842423526475	0.408326381013161	FRMD4A	TNFSF13B	HIST	TNFRSF13C	TNFSF13B->TNFRSF13C	FRMD4A->HIST	0.8741581333540736	dx
CD163:LAMA5->CD163:ITGA9_ITGB1	0.003295825005391	0.0029693294750177	1.10995597932806	0.267017996175054	CD163	LAMA5	CD163	ITGA9_ITGB1	LAMA5->ITGA9_ITGB1	CD163->CD163	0.777304499596844	dx
GPNMB:LAMB2->HIST:RPSA	0.0032958046734423	0.0045418031715499	0.725659952436385	0.468047258153272	GPNMB	LAMB2	HIST	RPSA	LAMB2->RPSA	GPNMB->HIST	0.7153418751214761	dx
HIF1A:SERPINE1->FRMD4A:PLAUR	0.0032955677200337	0.0041990830153595	0.784830332712918	0.432553053121924	HIF1A	SERPINE1	FRMD4A	PLAUR	SERPINE1->PLAUR	HIF1A->FRMD4A	0.9185892959257018	dx
HIF1A:VEGFB->HIST:ADRB2	0.0032954909864235	0.0049793733538478	0.661828457566239	0.508081166013623	HIF1A	VEGFB	HIST	ADRB2	VEGFB->ADRB2	HIF1A->HIST	0.8126212201635082	dx
IFI44L:CALM3->HIST:TRPC5	0.0032952467518446	0.0041662484260787	0.790938613074029	0.428979814457672	IFI44L	CALM3	HIST	TRPC5	CALM3->TRPC5	IFI44L->HIST	0.8498892370859126	dx
CCL3:SLIT2->FRMD4A:PLXNA1	0.0032951303363846	0.0071032791042122	0.463888619332246	0.64272754696842	CCL3	SLIT2	FRMD4A	PLXNA1	SLIT2->PLXNA1	CCL3->FRMD4A	0.8768236707028444	dx
IFI44L:C5->IFI44L:C5AR1	0.0032946514667543	0.0041284434089428	0.798037211704943	0.42484889611927	IFI44L	C5	IFI44L	C5AR1	C5->C5AR1	IFI44L->IFI44L	0.8276725118184415	dx
IFI44L:LAMB2->HIST:ITGA9_ITGB1	0.0032945683971037	0.0044562697388757	0.739310811543224	0.45971828573615	IFI44L	LAMB2	HIST	ITGA9_ITGB1	LAMB2->ITGA9_ITGB1	IFI44L->HIST	0.8498892370859126	dx
PICALM:PSEN1->CCL3:NOTCH1	0.0032938470863419	0.0034790197815619	0.946774463255024	0.343753717069344	PICALM	PSEN1	CCL3	NOTCH1	PSEN1->NOTCH1	PICALM->CCL3	0.7377015609673975	dx
AIF1:CD99->HIF1A:CD81	0.003293538899698	0.0052470766674533	0.627690256581785	0.530206869393506	AIF1	CD99	HIF1A	CD81	CD99->CD81	AIF1->HIF1A	0.7925869006930639	dx
IFI44L:HSP90AA1->PICALM:CFTR	0.0032933120413472	0.0027163493422717	1.21240371777547	0.225357878480716	IFI44L	HSP90AA1	PICALM	CFTR	HSP90AA1->CFTR	IFI44L->PICALM	0.77474413950962	dx
MKI67:GNAI2->PICALM:C5AR1	0.0032932863554499	0.0029957309196622	1.09932648951701	0.27162568205081	MKI67	GNAI2	PICALM	C5AR1	GNAI2->C5AR1	MKI67->PICALM	0.8838318523026315	dx
HIST:TXLNA->HIST:STX3	0.0032922831054694	0.0064208445534744	0.512749230735991	0.608126747465784	HIST	TXLNA	HIST	STX3	TXLNA->STX3	HIST->HIST	0.9070905273457488	dx
GPNMB:GNAS->ERN1:ADCY7	0.0032914621068986	0.009390151033256	0.350522807912423	0.725946376316894	GPNMB	GNAS	ERN1	ADCY7	GNAS->ADCY7	GPNMB->ERN1	0.8841273318008603	dx
IFI44L:SEMA4A->GPNMB:NRP1_PLXNA2	0.0032913238795209	0.0029736459278944	1.1068311289675	0.26836694683641	IFI44L	SEMA4A	GPNMB	NRP1_PLXNA2	SEMA4A->NRP1_PLXNA2	IFI44L->GPNMB	0.8373059029773993	dx
GPNMB:NRG1->GPNMB:MS4A4A	0.0032907248225564	0.009786611304289	0.336247626501142	0.736684140789835	GPNMB	NRG1	GPNMB	MS4A4A	NRG1->MS4A4A	GPNMB->GPNMB	0.8623981579894656	dx
IFI44L:ICAM2->PICALM:ITGAM_ITGB2	0.0032907074280793	0.0056714665891031	0.580221601658016	0.561765188132376	IFI44L	ICAM2	PICALM	ITGAM_ITGB2	ICAM2->ITGAM_ITGB2	IFI44L->PICALM	0.81867323486506	dx
HIST:GNAS->MKI67:ADCY9	0.0032904354488487	0.0036694399981094	0.896713245221061	0.369871951032347	HIST	GNAS	MKI67	ADCY9	GNAS->ADCY9	HIST->MKI67	0.8918353170981901	dx
IFI44L:HMGB1->ERN1:HAVCR2	0.0032897300475638	0.0087984884336017	0.373897183861747	0.708480811703146	IFI44L	HMGB1	ERN1	HAVCR2	HMGB1->HAVCR2	IFI44L->ERN1	0.9555412284292036	dx
HIST:JAM3->MKI67:ITGAM_ITGB2	0.0032893285677772	0.0026953606506052	1.22036676874339	0.222325868988927	HIST	JAM3	MKI67	ITGAM_ITGB2	JAM3->ITGAM_ITGB2	HIST->MKI67	0.8918353170981901	dx
CD163:ADAM17->ERN1:IL6R	0.0032891341075532	0.0054561421767613	0.602831451416763	0.546620821463506	CD163	ADAM17	ERN1	IL6R	ADAM17->IL6R	CD163->ERN1	0.950792113485888	dx
FRMD4A:SPON2->IFI44L:ITGA5	0.0032890767858718	0.0048833929166827	0.673522864530451	0.500614707550593	FRMD4A	SPON2	IFI44L	ITGA5	SPON2->ITGA5	FRMD4A->IFI44L	0.8292999716695871	dx
FRMD4A:TNFSF13B->HSPA1A:CD40	0.0032882985958391	0.0035119211039416	0.936324734672567	0.349106016734229	FRMD4A	TNFSF13B	HSPA1A	CD40	TNFSF13B->CD40	FRMD4A->HSPA1A	0.9386898394528572	dx
PICALM:HLA-DRA->FRMD4A:CD4	0.0032879412719085	0.0349143432427389	0.0941716488564447	0.92497280560249	PICALM	HLA-DRA	FRMD4A	CD4	HLA-DRA->CD4	PICALM->FRMD4A	0.9876451202901234	dx
HIST:ARF1->PICALM:PLD2	0.0032877787282761	0.0090831010259695	0.361966548525221	0.71737702826004	HIST	ARF1	PICALM	PLD2	ARF1->PLD2	HIST->PICALM	0.8759551081912067	dx
HIST:ADAM17->AIF1:ITGA5	0.003287173107949	0.0032670855201935	1.00614847319769	0.314344154170851	HIST	ADAM17	AIF1	ITGA5	ADAM17->ITGA5	HIST->AIF1	0.7887083428023737	dx
TMEM163:LAMA2->ERN1:ITGA6_ITGB1	0.0032866034680867	0.0062137701940914	0.528922596978545	0.59685914566439	TMEM163	LAMA2	ERN1	ITGA6_ITGB1	LAMA2->ITGA6_ITGB1	TMEM163->ERN1	0.8237174402807506	dx
CD163:HSP90B1->ERN1:TLR1	0.0032864433985479	0.0090331403651492	0.363820694210331	0.715991908402513	CD163	HSP90B1	ERN1	TLR1	HSP90B1->TLR1	CD163->ERN1	0.950792113485888	dx
FRMD4A:CXCL12->HSPA1A:ITGA5	0.0032861910368373	0.0032425105955836	1.0134711791885	0.310835155634804	FRMD4A	CXCL12	HSPA1A	ITGA5	CXCL12->ITGA5	FRMD4A->HSPA1A	0.9386898394528572	dx
HSPA1A:PIGF->FRMD4A:FLT1	0.0032859698030631	0.0037799118722364	0.869324448328715	0.384669694153949	HSPA1A	PIGF	FRMD4A	FLT1	PIGF->FLT1	HSPA1A->FRMD4A	0.9814090404282488	dx
CD163:GNAI2->FRMD4A:UNC5B	0.0032854559474796	0.011050244316467	0.297319756322829	0.766222399888483	CD163	GNAI2	FRMD4A	UNC5B	GNAI2->UNC5B	CD163->FRMD4A	0.966930638197496	dx
PICALM:MAML2->FRMD4A:NOTCH4	0.0032851524530679	0.0065511154826009	0.501464592067253	0.616044191154163	PICALM	MAML2	FRMD4A	NOTCH4	MAML2->NOTCH4	PICALM->FRMD4A	0.8999440744270152	dx
PICALM:ANOS1->HSPA1A:FGFR1	0.0032849757154324	0.006792044646294	0.48365048913877	0.628633936363546	PICALM	ANOS1	HSPA1A	FGFR1	ANOS1->FGFR1	PICALM->HSPA1A	0.9614128458486426	dx
MKI67:PSEN1->IFI44L:CD44	0.003284516522189	0.0032050533644148	1.02479308415158	0.305460830314466	MKI67	PSEN1	IFI44L	CD44	PSEN1->CD44	MKI67->IFI44L	0.6727172243024204	dx
PICALM:APOE->TMEM163:LDLR	0.0032843164638817	0.0059130010345471	0.555439859505002	0.57859383522658	PICALM	APOE	TMEM163	LDLR	APOE->LDLR	PICALM->TMEM163	0.9597082621983886	dx
CCL3:FBN1->IFI44L:ITGA5	0.0032837281273461	0.004170105540803	0.787444848869156	0.431021501372367	CCL3	FBN1	IFI44L	ITGA5	FBN1->ITGA5	CCL3->IFI44L	0.899312143608156	dx
MKI67:MELTF->ERN1:TFRC	0.0032829362553944	0.0041791269520312	0.785555522260173	0.432127930462609	MKI67	MELTF	ERN1	TFRC	MELTF->TFRC	MKI67->ERN1	0.8056890067337044	dx
FRMD4A:SELL->FRMD4A:MADCAM1	0.0032828232578174	0.0053683445628507	0.611515006047629	0.540858687052883	FRMD4A	SELL	FRMD4A	MADCAM1	SELL->MADCAM1	FRMD4A->FRMD4A	0.8886457227948064	dx
MKI67:B2M->ERN1:TFRC	0.0032826237129549	0.0066926077491719	0.490485000164707	0.623790741509599	MKI67	B2M	ERN1	TFRC	B2M->TFRC	MKI67->ERN1	0.8056890067337044	dx
AIF1:B2M->TMEM163:LILRB2	0.0032825422683809	0.005344169700177	0.614228673964491	0.539064227836635	AIF1	B2M	TMEM163	LILRB2	B2M->LILRB2	AIF1->TMEM163	0.9153243703865788	dx
CD163:ADAM17->PICALM:NOTCH1	0.0032815314617947	0.0097913973434331	0.33514434627613	0.737516201784332	CD163	ADAM17	PICALM	NOTCH1	ADAM17->NOTCH1	CD163->PICALM	0.9123403732755196	dx
HIST:HGF->GPNMB:SDC2	0.0032814249108424	0.0049806689030006	0.658832171892725	0.510003545600585	HIST	HGF	GPNMB	SDC2	HGF->SDC2	HIST->GPNMB	0.7509968348813384	dx
AIF1:BSG->HIST:SLC16A1	0.0032812630075941	0.0042977765561243	0.763479200173484	0.445177662317305	AIF1	BSG	HIST	SLC16A1	BSG->SLC16A1	AIF1->HIST	0.8573406930886579	dx
HIST:PLAU->AIF1:ITGAM	0.0032808376505528	0.0024751517833846	1.32550968089177	0.185002160680657	HIST	PLAU	AIF1	ITGAM	PLAU->ITGAM	HIST->AIF1	0.747780656645493	dx
MKI67:SEMA4A->PICALM:NRP1_PLXNA2	0.0032807367188354	0.004138964241632	0.792646789705477	0.427983639856891	MKI67	SEMA4A	PICALM	NRP1_PLXNA2	SEMA4A->NRP1_PLXNA2	MKI67->PICALM	0.8838318523026315	dx
GPNMB:HSP90B1->MKI67:TLR7	0.0032801116251914	0.0040472727385941	0.8104498602016	0.417681671192731	GPNMB	HSP90B1	MKI67	TLR7	HSP90B1->TLR7	GPNMB->MKI67	0.8364725860324745	dx
GPNMB:S100A1->FRMD4A:AGER	0.0032799954658884	0.0037867392472093	0.866179383305992	0.386391797495537	GPNMB	S100A1	FRMD4A	AGER	S100A1->AGER	GPNMB->FRMD4A	0.6717948297365587	dx
ERN1:TNF->CD163:VSIR	0.0032791842118489	0.0084115982078063	0.389840804427117	0.696654268602916	ERN1	TNF	CD163	VSIR	TNF->VSIR	ERN1->CD163	0.8786952046769895	dx
CD163:APOE->HIST:LSR	0.0032788514031758	0.001921560849122	1.7063479434825	0.0879433166274721	CD163	APOE	HIST	LSR	APOE->LSR	CD163->HIST	0.4931180126432557	dx
IFI44L:NAMPT->HIF1A:ITGA5_ITGB1	0.003278712267525	0.0053223599307644	0.616026031718248	0.537877339065397	IFI44L	NAMPT	HIF1A	ITGA5_ITGB1	NAMPT->ITGA5_ITGB1	IFI44L->HIF1A	0.7816852402286485	dx
CCL3:C1QB->CD163:CD33	0.0032783552638985	0.0064525189554303	0.508073713001571	0.611401649450898	CCL3	C1QB	CD163	CD33	C1QB->CD33	CCL3->CD163	0.8570909588304085	dx
HSPA1A:CD47->TMEM163:SIRPA	0.0032782711207273	0.0055844324353232	0.587037475821415	0.557178537815538	HSPA1A	CD47	TMEM163	SIRPA	CD47->SIRPA	HSPA1A->TMEM163	0.8687883574971501	dx
TMEM163:SIRPA->HSPA1A:CD47	0.0032782711207273	0.0055844324353232	0.587037475821415	0.557178537815538	TMEM163	SIRPA	HSPA1A	CD47	SIRPA->CD47	TMEM163->HSPA1A	0.9195695739759334	dx
CD163:ICAM2->TMEM163:ITGAL_ITGB2	0.0032781059041723	0.003121254890961	1.05025254863534	0.293602015305002	CD163	ICAM2	TMEM163	ITGAL_ITGB2	ICAM2->ITGAL_ITGB2	CD163->TMEM163	0.8653334554699594	dx
ERN1:RGMB->CCL3:BMPR2	0.0032779821018468	0.0093325127489951	0.351243249273866	0.725405866280992	ERN1	RGMB	CCL3	BMPR2	RGMB->BMPR2	ERN1->CCL3	0.9206454128081116	dx
IFI44L:HMGB1->CCL3:AGER	0.0032779191992213	0.0066806462961787	0.49065899523768	0.623667652815408	IFI44L	HMGB1	CCL3	AGER	HMGB1->AGER	IFI44L->CCL3	0.8806634381708512	dx
IFI44L:HSP90AA1->CD163:EGFR	0.0032777997772857	0.0024006987452614	1.36535239323783	0.172142319075108	IFI44L	HSP90AA1	CD163	EGFR	HSP90AA1->EGFR	IFI44L->CD163	0.8224641850554989	dx
HIF1A:WNT5A->ERN1:LRP6	0.0032775508988252	0.0329302432114233	0.0995301151522693	0.920717378171392	HIF1A	WNT5A	ERN1	LRP6	WNT5A->LRP6	HIF1A->ERN1	0.991850033308821	dx
HIST:LGALS9->IFI44L:CD47	0.0032775462979114	0.0066475820176818	0.49304337865911	0.621981937083829	HIST	LGALS9	IFI44L	CD47	LGALS9->CD47	HIST->IFI44L	0.86909766991658	dx
HIF1A:IL15RA->IFI44L:AXL	0.0032772859299227	0.0020367094693272	1.60910821070877	0.107592682203226	HIF1A	IL15RA	IFI44L	AXL	IL15RA->AXL	HIF1A->IFI44L	0.6794069992408341	dx
AIF1:LIN7C->HIST:ABCA1	0.0032772734133341	0.0042260611596515	0.775491241022255	0.43804943918366	AIF1	LIN7C	HIST	ABCA1	LIN7C->ABCA1	AIF1->HIST	0.8573406930886579	dx
AIF1:FARP2->HIF1A:PLXNA4	0.0032772111764364	0.003032345308907	1.08075131378017	0.279807750624954	AIF1	FARP2	HIF1A	PLXNA4	FARP2->PLXNA4	AIF1->HIF1A	0.7861029099788901	dx
ERN1:TNF->PICALM:TRPM2	0.0032771851499467	0.0125244920065318	0.261662121564499	0.793581945888646	ERN1	TNF	PICALM	TRPM2	TNF->TRPM2	ERN1->PICALM	0.8886603497636141	dx
CD163:ADAM17->IFI44L:ITGA5	0.0032768468098864	0.007026176001216	0.466376989320971	0.640945679319042	CD163	ADAM17	IFI44L	ITGA5	ADAM17->ITGA5	CD163->IFI44L	0.8605590465984092	dx
HSPA1A:VEGFA->IFI44L:SIRPA	0.0032767180827267	0.0057899430661247	0.56593269489951	0.571439534814079	HSPA1A	VEGFA	IFI44L	SIRPA	VEGFA->SIRPA	HSPA1A->IFI44L	0.9387325183406352	dx
GPNMB:TNFSF13B->HSPA1A:HLA-DPB1	0.00327599487195	0.0122844270183324	0.266678687338138	0.789716564860578	GPNMB	TNFSF13B	HSPA1A	HLA-DPB1	TNFSF13B->HLA-DPB1	GPNMB->HSPA1A	0.9472891188820548	dx
AIF1:VCL->MKI67:ITGB5	0.0032757305383743	0.0046233189991366	0.708523582081625	0.47862017300487	AIF1	VCL	MKI67	ITGB5	VCL->ITGB5	AIF1->MKI67	0.796001519949377	dx
IFI44L:C1QB->HSPA1A:LRP1	0.0032757140521975	0.0112514771594908	0.29113635532153	0.77094703608098	IFI44L	C1QB	HSPA1A	LRP1	C1QB->LRP1	IFI44L->HSPA1A	0.9496999498018088	dx
FRMD4A:COL6A6->GPNMB:CD44	0.003275195994459	0.0039517538547003	0.828795546201187	0.407220108879602	FRMD4A	COL6A6	GPNMB	CD44	COL6A6->CD44	FRMD4A->GPNMB	0.654537033644177	dx
FRMD4A:LAMB1->CCL3:ITGA9_ITGB1	0.0032749721128753	0.0080759257105228	0.405522813144265	0.68509325288559	FRMD4A	LAMB1	CCL3	ITGA9_ITGB1	LAMB1->ITGA9_ITGB1	FRMD4A->CCL3	0.8578689635913858	dx
CCL3:VWF->CD163:SIRPA	0.0032748708030838	0.0019901823138673	1.64551296645786	0.0998640709274359	CCL3	VWF	CD163	SIRPA	VWF->SIRPA	CCL3->CD163	0.5761670582955295	dx
AIF1:SERPING1->HIF1A:LRP1	0.0032748423917187	0.0104863292116937	0.312296355150361	0.754815309804874	AIF1	SERPING1	HIF1A	LRP1	SERPING1->LRP1	AIF1->HIF1A	0.8748995636374676	dx
MKI67:TNF->HIF1A:TRAF2	0.0032747954494115	0.0036511971476609	0.896910059077328	0.369766912057813	MKI67	TNF	HIF1A	TRAF2	TNF->TRAF2	MKI67->HIF1A	0.8641741744809034	dx
IFI44L:GNAI2->CCL3:FPR1	0.0032747623437701	0.0035135261891668	0.932044381472705	0.35131358965342	IFI44L	GNAI2	CCL3	FPR1	GNAI2->FPR1	IFI44L->CCL3	0.8546827727694613	dx
CD163:CXCL12->HIF1A:CXCR4	0.0032744894717536	0.0064552572379388	0.507259331589279	0.611972869665233	CD163	CXCL12	HIF1A	CXCR4	CXCL12->CXCR4	CD163->HIF1A	0.855329519641602	dx
MKI67:ADAM17->CCL3:RHBDF2	0.0032740273901897	0.01901033326968	0.172223566191315	0.863261771544644	MKI67	ADAM17	CCL3	RHBDF2	ADAM17->RHBDF2	MKI67->CCL3	0.99999999998322	dx
GPNMB:FARP2->CCL3:PLXNA4	0.0032739879598343	0.001637168098273	1.99978729324605	0.0455232372688898	GPNMB	FARP2	CCL3	PLXNA4	FARP2->PLXNA4	GPNMB->CCL3	0.9309482710338156	dx
FRMD4A:TNFSF10->HSPA1A:RIPK1	0.0032738962445535	0.0031807435465985	1.02928645349437	0.303345087039828	FRMD4A	TNFSF10	HSPA1A	RIPK1	TNFSF10->RIPK1	FRMD4A->HSPA1A	0.9386898394528572	dx
GPNMB:HBEGF->CCL3:CD82	0.0032730786677315	0.0087901680753492	0.372356778582014	0.709627229636561	GPNMB	HBEGF	CCL3	CD82	HBEGF->CD82	GPNMB->CCL3	0.9383456262070063	dx
TMEM163:TGFB2->HSPA1A:ACVR1_TGFBR2	0.0032726941440222	0.0136963283107213	0.238946823541049	0.811146817035281	TMEM163	TGFB2	HSPA1A	ACVR1_TGFBR2	TGFB2->ACVR1_TGFBR2	TMEM163->HSPA1A	0.9653480232407076	dx
TMEM163:TGFB2->HSPA1A:ACVR1_TGFBR1_TGFBR2	0.0032726941440222	0.0136963283107213	0.238946823541049	0.811146817035281	TMEM163	TGFB2	HSPA1A	ACVR1_TGFBR1_TGFBR2	TGFB2->ACVR1_TGFBR1_TGFBR2	TMEM163->HSPA1A	0.9653480232407076	dx
TMEM163:COL4A5->PICALM:CD93	0.0032717913842828	0.0042544650113138	0.769025335872361	0.441878270136518	TMEM163	COL4A5	PICALM	CD93	COL4A5->CD93	TMEM163->PICALM	0.8847507883720637	dx
AIF1:TXLNA->HIF1A:STX4	0.0032716891430478	0.0043054812665746	0.759889299356014	0.447320758394274	AIF1	TXLNA	HIF1A	STX4	TXLNA->STX4	AIF1->HIF1A	0.7884599221512891	dx
HSPA1A:HLA-F->HIF1A:LILRB1	0.0032716023140914	0.0071963658030803	0.454618678874139	0.649383594345327	HSPA1A	HLA-F	HIF1A	LILRB1	HLA-F->LILRB1	HSPA1A->HIF1A	0.9450109083951176	dx
AIF1:GNAI2->HIST:C5AR1	0.0032715704162338	0.0037849019590448	0.8643738864664	0.387382533272426	AIF1	GNAI2	HIST	C5AR1	GNAI2->C5AR1	AIF1->HIST	0.845334439808484	dx
PICALM:GNAS->MKI67:ADORA1	0.0032714868836309	0.003525197611287	0.928029360157368	0.353392340008687	PICALM	GNAS	MKI67	ADORA1	GNAS->ADORA1	PICALM->MKI67	0.8511785330085762	dx
PICALM:EFNB1->GPNMB:EPHB2	0.0032708822992555	0.0043087384924804	0.759127597315047	0.447776231901226	PICALM	EFNB1	GPNMB	EPHB2	EFNB1->EPHB2	PICALM->GPNMB	0.674296608989087	dx
HSPA1A:B2M->FRMD4A:LILRB1	0.0032707790476179	0.0445829393696441	0.0733639166430785	0.941516530537886	HSPA1A	B2M	FRMD4A	LILRB1	B2M->LILRB1	HSPA1A->FRMD4A	0.9924941858859508	dx
HIF1A:TGFB1->TMEM163:CXCR4	0.003270641858263	0.0045465102404197	0.719374132095018	0.471910430817053	HIF1A	TGFB1	TMEM163	CXCR4	TGFB1->CXCR4	HIF1A->TMEM163	0.8019720421895743	dx
ERN1:TNF->MKI67:VSIR	0.0032703920263101	0.0091193179403822	0.358622437301829	0.719877559327559	ERN1	TNF	MKI67	VSIR	TNF->VSIR	ERN1->MKI67	0.8457915917170081	dx
HIF1A:NUCB2->IFI44L:ERAP1	0.0032698779306696	0.0026296296231515	1.2434747090926	0.213692954996935	HIF1A	NUCB2	IFI44L	ERAP1	NUCB2->ERAP1	HIF1A->IFI44L	0.6981445972911229	dx
IFI44L:ADAM10->GPNMB:CD44	0.0032691755175187	0.0046116147583073	0.708900393648373	0.478386290811118	IFI44L	ADAM10	GPNMB	CD44	ADAM10->CD44	IFI44L->GPNMB	0.8373059029773993	dx
HIF1A:ITGB2->GPNMB:CD226	0.0032685934107735	0.0074738212782329	0.437338984850113	0.661865526584134	HIF1A	ITGB2	GPNMB	CD226	ITGB2->CD226	HIF1A->GPNMB	0.8264136632880632	dx
FRMD4A:SPTAN1->MKI67:PTPRA	0.0032679929035465	0.0084697129035605	0.385844590100889	0.699611769433384	FRMD4A	SPTAN1	MKI67	PTPRA	SPTAN1->PTPRA	FRMD4A->MKI67	0.8642269165566996	dx
HIST:AFDN->AIF1:EPHB3	0.0032679647032098	0.0031605207935729	1.03399563447122	0.301138204095326	HIST	AFDN	AIF1	EPHB3	AFDN->EPHB3	HIST->AIF1	0.7887083428023737	dx
GPNMB:PTPN6->IFI44L:CLEC12A	0.0032679628783474	0.0022341453868637	1.46273510110949	0.143539877466968	GPNMB	PTPN6	IFI44L	CLEC12A	PTPN6->CLEC12A	GPNMB->IFI44L	0.8506998705392986	dx
HIST:ARF1->AIF1:PLD2	0.0032676879143196	0.0060462310719495	0.540450385609559	0.5888864680778	HIST	ARF1	AIF1	PLD2	ARF1->PLD2	HIST->AIF1	0.8875715801186272	dx
GPNMB:IL6->PICALM:IL6R_IL6ST	0.0032676821637711	0.0025584947033496	1.27718934086243	0.201535409237001	GPNMB	IL6	PICALM	IL6R_IL6ST	IL6->IL6R_IL6ST	GPNMB->PICALM	0.4397877958653585	dx
ERN1:HMGB1->ERN1:CD163	0.0032675561747576	0.0140428898697156	0.232684027651913	0.816006772914627	ERN1	HMGB1	ERN1	CD163	HMGB1->CD163	ERN1->ERN1	0.940302632181603	dx
HSPA1A:OMG->AIF1:TNFRSF1B	0.0032674197390173	0.0029811055878423	1.09604294203557	0.273059982529333	HSPA1A	OMG	AIF1	TNFRSF1B	OMG->TNFRSF1B	HSPA1A->AIF1	0.8523493738534944	dx
HIST:CALM1->FRMD4A:MYLK	0.0032674002378088	0.0054055597894244	0.604451780221028	0.545543318738615	HIST	CALM1	FRMD4A	MYLK	CALM1->MYLK	HIST->FRMD4A	0.8934200463257164	dx
PICALM:HSP90B1->AIF1:TLR7	0.0032672017184629	0.0091764030640243	0.356043832825064	0.721807739347387	PICALM	HSP90B1	AIF1	TLR7	HSP90B1->TLR7	PICALM->AIF1	0.9052096673736052	dx
GPNMB:PTPN6->PICALM:CLEC12A	0.0032670854370835	0.0039294330777421	0.831439388951451	0.405725455244406	GPNMB	PTPN6	PICALM	CLEC12A	PTPN6->CLEC12A	GPNMB->PICALM	0.6323776632715395	dx
CD163:PROS1->MKI67:MERTK	0.003266490871714	0.0088297654656792	0.369940842076801	0.711426569251016	CD163	PROS1	MKI67	MERTK	PROS1->MERTK	CD163->MKI67	0.9173379934885124	dx
CD163:C1QA->FRMD4A:CD33	0.0032660526503057	0.0087408862709312	0.373652344747618	0.708662984592159	CD163	C1QA	FRMD4A	CD33	C1QA->CD33	CD163->FRMD4A	0.9515852842750504	dx
GPNMB:FAM3C->HIF1A:ADGRG5	0.0032659940090255	0.0073780987089567	0.442660655252657	0.658011204975637	GPNMB	FAM3C	HIF1A	ADGRG5	FAM3C->ADGRG5	GPNMB->HIF1A	0.8275009138125211	dx
MKI67:TGFB1->HIF1A:ACVR1_TGFBR2	0.0032659637399008	0.0042631351189819	0.766094352805959	0.443620162917698	MKI67	TGFB1	HIF1A	ACVR1_TGFBR2	TGFB1->ACVR1_TGFBR2	MKI67->HIF1A	0.8641741744809034	dx
MKI67:TGFB1->HIF1A:ACVR1_TGFBR1_TGFBR2	0.0032659637399008	0.0042631351189819	0.766094352805959	0.443620162917698	MKI67	TGFB1	HIF1A	ACVR1_TGFBR1_TGFBR2	TGFB1->ACVR1_TGFBR1_TGFBR2	MKI67->HIF1A	0.8641741744809034	dx
PICALM:SPP1->HSPA1A:ITGA4_ITGB1	0.0032658813493511	0.0022863302738107	1.42843813370309	0.153165789704054	PICALM	SPP1	HSPA1A	ITGA4_ITGB1	SPP1->ITGA4_ITGB1	PICALM->HSPA1A	0.9461654187478448	dx
GPNMB:CALR->HIST:LRP1	0.0032658410100295	0.0125371611674065	0.260492863290289	0.794483619621003	GPNMB	CALR	HIST	LRP1	CALR->LRP1	GPNMB->HIST	0.8702951217137922	dx
CCL3:HGF->HIST:ITGB1	0.0032657930371526	0.0094200937485912	0.346683708709491	0.728828950615357	CCL3	HGF	HIST	ITGB1	HGF->ITGB1	CCL3->HIST	0.9378648838374042	dx
AIF1:BSG->IFI44L:SLC16A1	0.0032654743811949	0.0038386812671113	0.850676092639576	0.394949307189624	AIF1	BSG	IFI44L	SLC16A1	BSG->SLC16A1	AIF1->IFI44L	0.8523023501522897	dx
HIF1A:QDPR->MKI67:DYSF	0.0032642881486548	0.0042519137200592	0.767722104344437	0.442652301025614	HIF1A	QDPR	MKI67	DYSF	QDPR->DYSF	HIF1A->MKI67	0.8280850695717482	dx
MKI67:HLA-A->MKI67:ERBB2	0.0032642005287244	0.0065133621834111	0.501154463210726	0.616262419266032	MKI67	HLA-A	MKI67	ERBB2	HLA-A->ERBB2	MKI67->MKI67	0.8849079254564673	dx
IFI44L:VEGFA->PICALM:ITGB1	0.003264057778118	0.0025730685188768	1.26854677758167	0.204602756929186	IFI44L	VEGFA	PICALM	ITGB1	VEGFA->ITGB1	IFI44L->PICALM	0.7307241318899499	dx
IFI44L:TOR2A->GPNMB:ATP5F1B	0.0032631216987707	0.0022563586717339	1.44618926930756	0.148124122638157	IFI44L	TOR2A	GPNMB	ATP5F1B	TOR2A->ATP5F1B	IFI44L->GPNMB	0.8373059029773993	dx
GPNMB:ANXA2->FRMD4A:TLR2	0.0032627945917322	0.0149549646242736	0.218174678022064	0.82729301386215	GPNMB	ANXA2	FRMD4A	TLR2	ANXA2->TLR2	GPNMB->FRMD4A	0.9188808066853644	dx
HSPA1A:PROS1->GPNMB:MERTK	0.0032625504201057	0.0090833062778178	0.359180932616257	0.719459739771518	HSPA1A	PROS1	GPNMB	MERTK	PROS1->MERTK	HSPA1A->GPNMB	0.8848777747246636	dx
CD163:LRPAP1->HIST:LRP8	0.0032625353613213	0.0063136975430811	0.516739254463748	0.605338189734957	CD163	LRPAP1	HIST	LRP8	LRPAP1->LRP8	CD163->HIST	0.868868268863747	dx
GPNMB:SERPING1->FRMD4A:LRP1	0.0032621081353085	0.0035126994114059	0.928661337977373	0.353064623018842	GPNMB	SERPING1	FRMD4A	LRP1	SERPING1->LRP1	GPNMB->FRMD4A	0.6630236291555673	dx
GPNMB:CALM3->HSPA1A:KCNQ3	0.003262082298999	0.0135349845390955	0.241011158127044	0.809546468464754	GPNMB	CALM3	HSPA1A	KCNQ3	CALM3->KCNQ3	GPNMB->HSPA1A	0.9562694634570692	dx
IFI44L:NECTIN3->PICALM:NECTIN2	0.0032616344329892	0.0036761770480615	0.887235405245009	0.374952174364321	IFI44L	NECTIN3	PICALM	NECTIN2	NECTIN3->NECTIN2	IFI44L->PICALM	0.7887579714915001	dx
GPNMB:IL16->AIF1:CCR5	0.0032613121549311	0.0018120837392634	1.79975797159173	0.0718988629134805	GPNMB	IL16	AIF1	CCR5	IL16->CCR5	GPNMB->AIF1	0.509928858509454	dx
CCL3:GSTP1->HIF1A:TRAF2	0.0032611687179063	0.0049939840122927	0.653019454984028	0.513743736290403	CCL3	GSTP1	HIF1A	TRAF2	GSTP1->TRAF2	CCL3->HIF1A	0.8637054095127485	dx
TMEM163:RARRES1->HIF1A:NRP2	0.0032607979651865	0.0041915138900181	0.777952322417907	0.436597120996991	TMEM163	RARRES1	HIF1A	NRP2	RARRES1->NRP2	TMEM163->HIF1A	0.766851321414936	dx
HIST:SPTAN1->HIF1A:PTPRA	0.003260671385178	0.0096139554359941	0.339160235023586	0.734489023586073	HIST	SPTAN1	HIF1A	PTPRA	SPTAN1->PTPRA	HIST->HIF1A	0.9213330434586324	dx
GPNMB:MPZ->AIF1:MPZL1	0.0032604602640344	0.0049005613083031	0.6653238392325	0.50584338605768	GPNMB	MPZ	AIF1	MPZL1	MPZ->MPZL1	GPNMB->AIF1	0.7670848716203633	dx
FRMD4A:HLA-DRB5->GPNMB:CD4	0.0032602279157794	0.010976660465807	0.297014554284091	0.766455397560953	FRMD4A	HLA-DRB5	GPNMB	CD4	HLA-DRB5->CD4	FRMD4A->GPNMB	0.8998157057407746	dx
AIF1:MFNG->HIF1A:NOTCH2	0.0032595098191028	0.0025696387474817	1.26847006113103	0.204630135702273	AIF1	MFNG	HIF1A	NOTCH2	MFNG->NOTCH2	AIF1->HIF1A	0.7861029099788901	dx
HSPA1A:HBEGF->HIF1A:CD9	0.0032592552400354	0.0026192103945256	1.24436557171871	0.213365047927374	HSPA1A	HBEGF	HIF1A	CD9	HBEGF->CD9	HSPA1A->HIF1A	0.907956966954168	dx
CD163:C1QB->TMEM163:LRP1	0.0032592124426993	0.0728552847704625	0.0447354293235936	0.964318193439165	CD163	C1QB	TMEM163	LRP1	C1QB->LRP1	CD163->TMEM163	0.9934361495465645	dx
ERN1:GAS6->GPNMB:AXL	0.0032587859659904	0.0054152253213963	0.601782155419192	0.547319154846762	ERN1	GAS6	GPNMB	AXL	GAS6->AXL	ERN1->GPNMB	0.9078974328716168	dx
IFI44L:ADAM10->HSPA1A:NOTCH1	0.0032585707779888	0.007719855405014	0.422102566308743	0.672950154843337	IFI44L	ADAM10	HSPA1A	NOTCH1	ADAM10->NOTCH1	IFI44L->HSPA1A	0.9207043139620192	dx
HIF1A:SEMA5A->FRMD4A:PLXNA1	0.0032576676018218	0.0045748738557459	0.712078125985984	0.476416398679209	HIF1A	SEMA5A	FRMD4A	PLXNA1	SEMA5A->PLXNA1	HIF1A->FRMD4A	0.9186066609674624	dx
GPNMB:TGFB2->MKI67:ACVR1B_TGFBR2	0.0032574021994641	0.0045996404831669	0.708186261814398	0.47882959642249	GPNMB	TGFB2	MKI67	ACVR1B_TGFBR2	TGFB2->ACVR1B_TGFBR2	GPNMB->MKI67	0.8364725860324745	dx
HIST:RNASE2->IFI44L:TLR2	0.003257263190145	0.0024736333410265	1.31679304936651	0.187908003318179	HIST	RNASE2	IFI44L	TLR2	RNASE2->TLR2	HIST->IFI44L	0.866304563175241	dx
FRMD4A:PDCD1LG2->TMEM163:PDCD2	0.0032571555130189	0.0036859703405692	0.88366297394458	0.376878173374317	FRMD4A	PDCD1LG2	TMEM163	PDCD2	PDCD1LG2->PDCD2	FRMD4A->TMEM163	0.7895798659810569	dx
PICALM:HGF->FRMD4A:SDC2	0.0032567656502747	0.0033009349529241	0.986619153882365	0.323829376768836	PICALM	HGF	FRMD4A	SDC2	HGF->SDC2	PICALM->FRMD4A	0.8498617572918926	dx
MKI67:NRG1->PICALM:NETO2	0.0032567647949642	0.0033707943928557	0.966171298334557	0.333958472313634	MKI67	NRG1	PICALM	NETO2	NRG1->NETO2	MKI67->PICALM	0.8838318523026315	dx
CCL3:GNAI2->HSPA1A:FPR1	0.0032565338060806	0.0049226716010497	0.661537894460844	0.508267421090567	CCL3	GNAI2	HSPA1A	FPR1	GNAI2->FPR1	CCL3->HSPA1A	0.9591466319266532	dx
HIST:IL15RA->HIF1A:AXL	0.0032556439592369	0.0036212483282075	0.899039133515727	0.368631816576041	HIST	IL15RA	HIF1A	AXL	IL15RA->AXL	HIST->HIF1A	0.8301588509292444	dx
HIF1A:WNT5A->HIF1A:FZD3	0.0032552605207304	0.004779995885367	0.681017431562171	0.495860460587553	HIF1A	WNT5A	HIF1A	FZD3	WNT5A->FZD3	HIF1A->HIF1A	0.8365708919329777	dx
TMEM163:LGALS9->AIF1:MRC2	0.0032551883398486	0.0031278839789318	1.04069983470434	0.298014879971176	TMEM163	LGALS9	AIF1	MRC2	LGALS9->MRC2	TMEM163->AIF1	0.8728557073457561	dx
FRMD4A:CXCL12->HIF1A:ITGA4	0.0032550778046462	0.0052642563940667	0.618335727020252	0.536354055869444	FRMD4A	CXCL12	HIF1A	ITGA4	CXCL12->ITGA4	FRMD4A->HIF1A	0.881214833263306	dx
AIF1:NUCB2->AIF1:ERAP1	0.0032544609179862	0.0043937539474754	0.740701677174292	0.458874342211443	AIF1	NUCB2	AIF1	ERAP1	NUCB2->ERAP1	AIF1->AIF1	0.8704235704490599	dx
MKI67:CALM1->FRMD4A:MYLK	0.0032543248800601	0.0053849849776583	0.604333139936687	0.545622177594375	MKI67	CALM1	FRMD4A	MYLK	CALM1->MYLK	MKI67->FRMD4A	0.8387136616068765	dx
PICALM:RPS19->MKI67:C5AR1	0.0032537140125458	0.0034224366338133	0.950701024059719	0.341756168208221	PICALM	RPS19	MKI67	C5AR1	RPS19->C5AR1	PICALM->MKI67	0.8511785330085762	dx
HIST:HLA-B->HIST:LILRA1	0.0032534611185717	0.00291134948509	1.11750964122779	0.263776479603128	HIST	HLA-B	HIST	LILRA1	HLA-B->LILRA1	HIST->HIST	0.8070941843229669	dx
PICALM:NECTIN3->MKI67:NECTIN2	0.0032532633639674	0.0029794763506351	1.09189098388846	0.274881021126842	PICALM	NECTIN3	MKI67	NECTIN2	NECTIN3->NECTIN2	PICALM->MKI67	0.8511785330085762	dx
AIF1:HLA-C->HIF1A:LILRB2	0.003252603762411	0.0026137074776753	1.2444406232116	0.213337439707146	AIF1	HLA-C	HIF1A	LILRB2	HLA-C->LILRB2	AIF1->HIF1A	0.7861029099788901	dx
HIF1A:EFNB1->HIF1A:EPHB2	0.0032524931724247	0.0023340283999997	1.39351053844296	0.163465460479082	HIF1A	EFNB1	HIF1A	EPHB2	EFNB1->EPHB2	HIF1A->HIF1A	0.6428888979422689	dx
MKI67:COL4A5->AIF1:CD47	0.0032522373643522	0.0026116087775734	1.24530036515424	0.213021361501823	MKI67	COL4A5	AIF1	CD47	COL4A5->CD47	MKI67->AIF1	0.7750612832472837	dx
GPNMB:OMG->HIST:RTN4RL1	0.0032518122922275	0.0054000028947219	0.602187138715409	0.547049575786144	GPNMB	OMG	HIST	RTN4RL1	OMG->RTN4RL1	GPNMB->HIST	0.7386243713766198	dx
FRMD4A:TGFB1->CD163:ACVR1_TGFBR2	0.0032512416229396	0.01143851052046	0.284236449940244	0.776229183870694	FRMD4A	TGFB1	CD163	ACVR1_TGFBR2	TGFB1->ACVR1_TGFBR2	FRMD4A->CD163	0.9692674124907826	dx
ERN1:AFDN->HIST:EPHB6	0.0032504820900103	0.0041139014648603	0.7901215227868	0.429456801507928	ERN1	AFDN	HIST	EPHB6	AFDN->EPHB6	ERN1->HIST	0.8693154192117047	dx
PICALM:TNFSF13B->AIF1:CD40	0.0032504780199042	0.0027248922452682	1.19288314080993	0.232915142806745	PICALM	TNFSF13B	AIF1	CD40	TNFSF13B->CD40	PICALM->AIF1	0.8376386142339762	dx
CCL3:JAM3->CD163:ITGB1	0.003249891773526	0.0035898929830059	0.90528931890466	0.365312133483061	CCL3	JAM3	CD163	ITGB1	JAM3->ITGB1	CCL3->CD163	0.7968181242023684	dx
PICALM:EDA->GPNMB:EDA2R	0.0032497985242015	0.0067367400227579	0.48239927817062	0.629522333806793	PICALM	EDA	GPNMB	EDA2R	EDA->EDA2R	PICALM->GPNMB	0.799073682378756	dx
HSPA1A:JAML->HSPA1A:CXADR	0.0032497860405273	0.0032895193144888	0.987921252267335	0.323191216279091	HSPA1A	JAML	HSPA1A	CXADR	JAML->CXADR	HSPA1A->HSPA1A	0.8997659888466577	dx
HSPA1A:CXADR->HSPA1A:JAML	0.0032497860405273	0.0032895193144888	0.987921252267335	0.323191216279091	HSPA1A	CXADR	HSPA1A	JAML	CXADR->JAML	HSPA1A->HSPA1A	0.8997659888466577	dx
FRMD4A:PTPN6->HSPA1A:CLEC12A	0.0032491432219892	0.0039098380479323	0.831017341935028	0.40596383262925	FRMD4A	PTPN6	HSPA1A	CLEC12A	PTPN6->CLEC12A	FRMD4A->HSPA1A	0.9386898394528572	dx
FRMD4A:CD99->MKI67:CD99L2	0.0032490169324456	0.0135763755167744	0.239314014880579	0.810862098801829	FRMD4A	CD99	MKI67	CD99L2	CD99->CD99L2	FRMD4A->MKI67	0.897557045123274	dx
PICALM:WNT5A->GPNMB:LRP6	0.0032488648070292	0.0111857584194477	0.290446537928153	0.771474645203755	PICALM	WNT5A	GPNMB	LRP6	WNT5A->LRP6	PICALM->GPNMB	0.8764246566037884	dx
MKI67:NRG2->MKI67:NRP2	0.0032487697282769	0.0029451818022749	1.10307951983389	0.26999263383157	MKI67	NRG2	MKI67	NRP2	NRG2->NRP2	MKI67->MKI67	0.8831825661006574	dx
FRMD4A:B2M->HSPA1A:LILRB1	0.0032487664998248	0.0190445491063274	0.170587735193241	0.864547942459881	FRMD4A	B2M	HSPA1A	LILRB1	B2M->LILRB1	FRMD4A->HSPA1A	0.971979153442694	dx
AIF1:ADAM10->AIF1:GPNMB	0.0032484194102943	0.0023910601111943	1.35856869306051	0.174283301344356	AIF1	ADAM10	AIF1	GPNMB	ADAM10->GPNMB	AIF1->AIF1	0.7353372497968603	dx
HSPA1A:PLAU->GPNMB:ITGB1	0.0032481466896272	0.0026494900123369	1.22595166409487	0.22021686508476	HSPA1A	PLAU	GPNMB	ITGB1	PLAU->ITGB1	HSPA1A->GPNMB	0.825035936737584	dx
GPNMB:LMAN1->MKI67:MCFD2	0.0032481241388168	0.0022484150500727	1.44462835663362	0.148562303352974	GPNMB	LMAN1	MKI67	MCFD2	LMAN1->MCFD2	GPNMB->MKI67	0.8364725860324745	dx
IFI44L:CEACAM1->PICALM:HAVCR2	0.0032476522113369	0.0036330069846019	0.893929525900088	0.371359598974422	IFI44L	CEACAM1	PICALM	HAVCR2	CEACAM1->HAVCR2	IFI44L->PICALM	0.7887579714915001	dx
HIF1A:NECTIN3->CCL3:CADM1	0.0032475602510417	0.0035165858185999	0.923498079832061	0.355747700579795	HIF1A	NECTIN3	CCL3	CADM1	NECTIN3->CADM1	HIF1A->CCL3	0.8906590003651735	dx
CD163:HLA-A->FRMD4A:APLP2	0.0032470154963137	0.0182964499706662	0.177466967718847	0.85914160932066	CD163	HLA-A	FRMD4A	APLP2	HLA-A->APLP2	CD163->FRMD4A	0.9878389354132284	dx
AIF1:GNAS->GPNMB:ADCY9	0.0032467474754694	0.0043127260225332	0.752829523254135	0.451552363237008	AIF1	GNAS	GPNMB	ADCY9	GNAS->ADCY9	AIF1->GPNMB	0.7502754592080138	dx
MKI67:LGALS9->HIF1A:COLEC12	0.0032461385424553	0.002956534758559	1.09795378967147	0.272224668128453	MKI67	LGALS9	HIF1A	COLEC12	LGALS9->COLEC12	MKI67->HIF1A	0.8641741744809034	dx
IFI44L:HSPA8->FRMD4A:LDLR	0.0032455473313651	0.00358767959853	0.904636894748064	0.365657782697308	IFI44L	HSPA8	FRMD4A	LDLR	HSPA8->LDLR	IFI44L->FRMD4A	0.8556988363203085	dx
MKI67:VEGFA->MKI67:NRP2	0.0032449144046869	0.0053107639160346	0.611007089750248	0.54119488673362	MKI67	VEGFA	MKI67	NRP2	VEGFA->NRP2	MKI67->MKI67	0.8831825661006574	dx
FRMD4A:FARP2->ERN1:PLXNA1	0.0032444132057737	0.0055952369969523	0.579852686765707	0.562013964176996	FRMD4A	FARP2	ERN1	PLXNA1	FARP2->PLXNA1	FRMD4A->ERN1	0.9481567180105644	dx
GPNMB:WNT5A->TMEM163:EPHA7	0.003244218516093	0.0028018865833144	1.15786932112552	0.246917368881168	GPNMB	WNT5A	TMEM163	EPHA7	WNT5A->EPHA7	GPNMB->TMEM163	0.6928914712656564	dx
MKI67:PSEN1->PICALM:NOTCH1	0.0032439464198242	0.0058752373878423	0.552138782772762	0.580853272355365	MKI67	PSEN1	PICALM	NOTCH1	PSEN1->NOTCH1	MKI67->PICALM	0.8838318523026315	dx
TMEM163:TNF->PICALM:SEMA4C	0.0032430044392211	0.0053303079332262	0.608408459670029	0.542916602098929	TMEM163	TNF	PICALM	SEMA4C	TNF->SEMA4C	TMEM163->PICALM	0.8847507883720637	dx
HIF1A:ANXA1->TMEM163:FPR1	0.0032429724581155	0.0033710416443832	0.962009016862473	0.336045074584129	HIF1A	ANXA1	TMEM163	FPR1	ANXA1->FPR1	HIF1A->TMEM163	0.7782582637752654	dx
CD163:SPP1->CCL3:ITGA9_ITGB1	0.0032421157455097	0.0222966956109122	0.145407902681462	0.884388825540739	CD163	SPP1	CCL3	ITGA9_ITGB1	SPP1->ITGA9_ITGB1	CD163->CCL3	0.9652099930657608	dx
GPNMB:ICAM2->HIF1A:ITGAL_ITGB2	0.0032419970113646	0.0023370146192622	1.38723865252842	0.165369002766377	GPNMB	ICAM2	HIF1A	ITGAL_ITGB2	ICAM2->ITGAL_ITGB2	GPNMB->HIF1A	0.5254466700802625	dx
GPNMB:GNAI2->FRMD4A:UNC5B	0.003241774025948	0.0087125353441795	0.372081592542833	0.709832101035213	GPNMB	GNAI2	FRMD4A	UNC5B	GNAI2->UNC5B	GPNMB->FRMD4A	0.8468172433402541	dx
AIF1:SEMA6B->CD163:PLXNA2	0.0032417158363171	0.0053897562689059	0.601458706958417	0.547534507053071	AIF1	SEMA6B	CD163	PLXNA2	SEMA6B->PLXNA2	AIF1->CD163	0.8611677683020331	dx
FRMD4A:INHBA->HSPA1A:SMAD3	0.0032415972880045	0.0045695940216418	0.709384088094523	0.478086159320297	FRMD4A	INHBA	HSPA1A	SMAD3	INHBA->SMAD3	FRMD4A->HSPA1A	0.956172318640594	dx
FRMD4A:PKM->TMEM163:CD44	0.003241433256611	0.0027984807396538	1.15828321084392	0.246748480523936	FRMD4A	PKM	TMEM163	CD44	PKM->CD44	FRMD4A->TMEM163	0.7253922100551083	dx
GPNMB:LIN7C->HIF1A:ABCA1	0.0032408451148824	0.0025460418062046	1.27289548309249	0.203055132307525	GPNMB	LIN7C	HIF1A	ABCA1	LIN7C->ABCA1	GPNMB->HIF1A	0.5841469961062487	dx
CD163:PLAU->AIF1:ITGB1	0.0032403934540126	0.0023249136074866	1.39376940441055	0.163387250058586	CD163	PLAU	AIF1	ITGB1	PLAU->ITGB1	CD163->AIF1	0.7732396601609827	dx
MKI67:LGALS9->HSPA1A:LRP1	0.0032402050390149	0.003052817771746	1.06138174017564	0.288516451786699	MKI67	LGALS9	HSPA1A	LRP1	LGALS9->LRP1	MKI67->HSPA1A	0.8612219762023405	dx
HSPA1A:GAS6->AIF1:AXL	0.003240088630267	0.0078672335905825	0.411845992998808	0.680452307872223	HSPA1A	GAS6	AIF1	AXL	GAS6->AXL	HSPA1A->AIF1	0.9551869967485592	dx
GPNMB:APP->MKI67:NCSTN	0.0032396387225081	0.0023053758868899	1.40525401559507	0.159945757076036	GPNMB	APP	MKI67	NCSTN	APP->NCSTN	GPNMB->MKI67	0.8364725860324745	dx
GPNMB:GNAS->HIF1A:ADCY9	0.0032396373038013	0.0043147989133879	0.750819996211046	0.452760993533391	GPNMB	GNAS	HIF1A	ADCY9	GNAS->ADCY9	GPNMB->HIF1A	0.7558806417464239	dx
HIF1A:CALR->HIF1A:TSHR	0.0032391668938134	0.0071057102219619	0.455854065622035	0.648494922645421	HIF1A	CALR	HIF1A	TSHR	CALR->TSHR	HIF1A->HIF1A	0.8849626844940275	dx
TMEM163:FN1->HIF1A:ITGA6	0.0032390094896457	0.0042231103338006	0.766972499799862	0.443097866181809	TMEM163	FN1	HIF1A	ITGA6	FN1->ITGA6	TMEM163->HIF1A	0.766851321414936	dx
PICALM:SELPLG->TMEM163:ITGB2	0.0032387396325098	0.0098954883090433	0.327294574189937	0.743445095829255	PICALM	SELPLG	TMEM163	ITGB2	SELPLG->ITGB2	PICALM->TMEM163	0.96990710212375	dx
FRMD4A:TGFB3->PICALM:ACVR1B_TGFBR2	0.0032385774052464	0.0033511635844301	0.966403854557634	0.333842136049949	FRMD4A	TGFB3	PICALM	ACVR1B_TGFBR2	TGFB3->ACVR1B_TGFBR2	FRMD4A->PICALM	0.755805041650419	dx
MKI67:COL18A1->TMEM163:PTPRS	0.0032384358026535	0.0034372513097712	0.942158576955826	0.346111458039797	MKI67	COL18A1	TMEM163	PTPRS	COL18A1->PTPRS	MKI67->TMEM163	0.8724244355116134	dx
CCL3:ICAM2->HIST:ITGAM_ITGB2	0.0032382184480619	0.0041458982033416	0.781065595255546	0.434763915792511	CCL3	ICAM2	HIST	ITGAM_ITGB2	ICAM2->ITGAM_ITGB2	CCL3->HIST	0.8886170193314757	dx
IFI44L:COL18A1->CD163:ITGB5	0.0032381388901377	0.0053418023117004	0.606188454979892	0.544389618273562	IFI44L	COL18A1	CD163	ITGB5	COL18A1->ITGB5	IFI44L->CD163	0.8803101433072845	dx
HIF1A:F8->MKI67:LRP4	0.00323812252184	0.002535790664114	1.27696760133448	0.201613685729427	HIF1A	F8	MKI67	LRP4	F8->LRP4	HIF1A->MKI67	0.8280850695717482	dx
HIF1A:EDA->GPNMB:EDA2R	0.0032373604899799	0.0029980375839249	1.07982651963343	0.280219439435687	HIF1A	EDA	GPNMB	EDA2R	EDA->EDA2R	HIF1A->GPNMB	0.6363105682492676	dx
IFI44L:CALR->FRMD4A:TSHR	0.0032371511382664	0.0028288456051238	1.14433645031849	0.252484132245062	IFI44L	CALR	FRMD4A	TSHR	CALR->TSHR	IFI44L->FRMD4A	0.8237793252036791	dx
IFI44L:VCAN->CD163:TLR1	0.0032368447937166	0.0022801837232586	1.41955438094733	0.155737454402857	IFI44L	VCAN	CD163	TLR1	VCAN->TLR1	IFI44L->CD163	0.8212898632053387	dx
IFI44L:VEGFA->CD163:ITGA9	0.0032366017965673	0.0023159468826449	1.39752851018369	0.162254699407666	IFI44L	VEGFA	CD163	ITGA9	VEGFA->ITGA9	IFI44L->CD163	0.8224641850554989	dx
PICALM:SELPLG->CD163:SELL	0.003235633675074	0.0048779702411135	0.663315583150302	0.507128458303	PICALM	SELPLG	CD163	SELL	SELPLG->SELL	PICALM->CD163	0.7877723624124272	dx
MKI67:ASIP->TMEM163:ATRN	0.0032355104418421	0.0070793531561082	0.457034755929708	0.647646064231609	MKI67	ASIP	TMEM163	ATRN	ASIP->ATRN	MKI67->TMEM163	0.8724244355116134	dx
HSPA1A:CALR->TMEM163:LRP1	0.0032350264550062	0.0132253251894731	0.244608462072538	0.806759611293794	HSPA1A	CALR	TMEM163	LRP1	CALR->LRP1	HSPA1A->TMEM163	0.9456739432411904	dx
TMEM163:CALM1->GPNMB:PTH2R	0.0032350108837981	0.0030495182251628	1.06082687327618	0.288768587058988	TMEM163	CALM1	GPNMB	PTH2R	CALM1->PTH2R	TMEM163->GPNMB	0.7785944353475173	dx
GPNMB:LYZ->CD163:ITGAL	0.0032347212765951	0.0023452947344882	1.37923870677218	0.167821167555091	GPNMB	LYZ	CD163	ITGAL	LYZ->ITGAL	GPNMB->CD163	0.3751296686525563	dx
CD163:JAG1->FRMD4A:NOTCH1	0.0032346013990416	0.0069956307836111	0.462374516193657	0.643812770975402	CD163	JAG1	FRMD4A	NOTCH1	JAG1->NOTCH1	CD163->FRMD4A	0.9418462673164868	dx
HIST:BMP7->CD163:ACVR1_ACVR2B	0.0032345033253132	0.0049866131084786	0.648637312530561	0.516572832055634	HIST	BMP7	CD163	ACVR1_ACVR2B	BMP7->ACVR1_ACVR2B	HIST->CD163	0.8773262984919565	dx
MKI67:WNT5A->GPNMB:FZD2	0.0032344523680628	0.007077103736015	0.457030515407435	0.647649112140273	MKI67	WNT5A	GPNMB	FZD2	WNT5A->FZD2	MKI67->GPNMB	0.8486890777258584	dx
AIF1:HLA-DQB1->GPNMB:CD4	0.0032339772450621	0.0025561019679023	1.26519884013711	0.205800058149559	AIF1	HLA-DQB1	GPNMB	CD4	HLA-DQB1->CD4	AIF1->GPNMB	0.6849595177926692	dx
CD163:SEMA4D->TMEM163:PLXNB2	0.0032331759801163	0.0119695937660496	0.270115765272407	0.78707119384044	CD163	SEMA4D	TMEM163	PLXNB2	SEMA4D->PLXNB2	CD163->TMEM163	0.9535410243928616	dx
GPNMB:COL18A1->CCL3:ITGA5	0.003231713473136	0.0057343615155395	0.563569887315002	0.57304688511105	GPNMB	COL18A1	CCL3	ITGA5	COL18A1->ITGA5	GPNMB->CCL3	0.9327386165027558	dx
HIST:F8->HIST:LRP1	0.0032316724072538	0.005904503558502	0.547323305885805	0.58415663503964	HIST	F8	HIST	LRP1	F8->LRP1	HIST->HIST	0.9070905273457488	dx
TMEM163:TNFSF10->HIST:TNFRSF11B	0.0032312571784541	0.0032283756008905	1.00089257816309	0.316878745070317	TMEM163	TNFSF10	HIST	TNFRSF11B	TNFSF10->TNFRSF11B	TMEM163->HIST	0.9188319077034172	dx
HIST:CALM1->HIST:TRPC5	0.0032310543240663	0.0033707250952601	0.958563582835572	0.33777864586345	HIST	CALM1	HIST	TRPC5	CALM1->TRPC5	HIST->HIST	0.8470757597086369	dx
CD163:ARF6->PICALM:SMAP1	0.0032306280768347	0.0032074262643289	1.00723377892235	0.313822444035946	CD163	ARF6	PICALM	SMAP1	ARF6->SMAP1	CD163->PICALM	0.7068617478145899	dx
CD163:TGFB2->MKI67:TGFBR1_TGFBR2	0.0032305243113288	0.0023454677552065	1.37734756922477	0.168404814701128	CD163	TGFB2	MKI67	TGFBR1_TGFBR2	TGFB2->TGFBR1_TGFBR2	CD163->MKI67	0.8021513746519865	dx
HIF1A:GNAS->FRMD4A:ADRB2	0.0032303925266358	0.0058971718785011	0.547786734589279	0.583838348214498	HIF1A	GNAS	FRMD4A	ADRB2	GNAS->ADRB2	HIF1A->FRMD4A	0.9193033535928046	dx
HIST:LAMA2->CD163:ITGA9_ITGB1	0.0032298853355353	0.0081161966523458	0.397955529404508	0.690662966570707	HIST	LAMA2	CD163	ITGA9_ITGB1	LAMA2->ITGA9_ITGB1	HIST->CD163	0.9000524899842731	dx
GPNMB:PROS1->CD163:AXL	0.0032297928686764	0.0108483215496244	0.297722818585539	0.765914726057665	GPNMB	PROS1	CD163	AXL	PROS1->AXL	GPNMB->CD163	0.8639631789296109	dx
TMEM163:TNF->GPNMB:VSIR	0.0032291558491751	0.0023467047303113	1.37603841142244	0.168809741467486	TMEM163	TNF	GPNMB	VSIR	TNF->VSIR	TMEM163->GPNMB	0.7150968214942115	dx
FRMD4A:VEGFA->MKI67:SIRPA	0.0032287953485045	0.0020302948979027	1.59030855657464	0.111765270850489	FRMD4A	VEGFA	MKI67	SIRPA	VEGFA->SIRPA	FRMD4A->MKI67	0.8401331491169127	dx
HIST:ADAM17->MKI67:ITGB1	0.0032286252684849	0.0129961621356261	0.248429131215162	0.803802396453513	HIST	ADAM17	MKI67	ITGB1	ADAM17->ITGB1	HIST->MKI67	0.922755123910634	dx
HSPA1A:TGFB2->HIF1A:TGFBR1_TGFBR2	0.0032275459343404	0.0047350029958701	0.68163545770836	0.495469488354966	HSPA1A	TGFB2	HIF1A	TGFBR1_TGFBR2	TGFB2->TGFBR1_TGFBR2	HSPA1A->HIF1A	0.9435403215366612	dx
FRMD4A:WNT5A->IFI44L:LRP6	0.0032273148680153	0.004856302565512	0.664562148770296	0.506330585853258	FRMD4A	WNT5A	IFI44L	LRP6	WNT5A->LRP6	FRMD4A->IFI44L	0.8292999716695871	dx
MKI67:C3->CCL3:C5AR2	0.0032268227249134	0.0062781510392597	0.513976599915304	0.607268350944453	MKI67	C3	CCL3	C5AR2	C3->C5AR2	MKI67->CCL3	0.962319801214024	dx
TMEM163:SEMA4D->HSPA1A:CD72	0.0032265649838423	0.0028681453403521	1.1249656488629	0.260603590962301	TMEM163	SEMA4D	HSPA1A	CD72	SEMA4D->CD72	TMEM163->HSPA1A	0.9052370781844088	dx
IFI44L:OMG->TMEM163:TNFRSF1B	0.0032260562373975	0.0117438548119353	0.274701645163302	0.783545467114206	IFI44L	OMG	TMEM163	TNFRSF1B	OMG->TNFRSF1B	IFI44L->TMEM163	0.9379310139333178	dx
MKI67:CALM1->TMEM163:VIPR1	0.0032260316369643	0.0061034731288392	0.528556703513796	0.597113001884852	MKI67	CALM1	TMEM163	VIPR1	CALM1->VIPR1	MKI67->TMEM163	0.8724244355116134	dx
IFI44L:F8->GPNMB:LRP1	0.0032259536943596	0.0031984994294098	1.00858348283491	0.313174432001528	IFI44L	F8	GPNMB	LRP1	F8->LRP1	IFI44L->GPNMB	0.8373059029773993	dx
HIF1A:COL4A2->IFI44L:ITGA9_ITGB1	0.0032255813108209	0.004931603941923	0.654063332904862	0.513071003457098	HIF1A	COL4A2	IFI44L	ITGA9_ITGB1	COL4A2->ITGA9_ITGB1	HIF1A->IFI44L	0.7930532983543853	dx
FRMD4A:SDC2->HIST:PTPRJ	0.0032255152825293	0.0065772211762965	0.490406996522134	0.623845926750016	FRMD4A	SDC2	HIST	PTPRJ	SDC2->PTPRJ	FRMD4A->HIST	0.8890880437169232	dx
HIF1A:C3->ERN1:ITGAM	0.0032252349571772	0.0081479214151459	0.395835304840065	0.692226530073973	HIF1A	C3	ERN1	ITGAM	C3->ITGAM	HIF1A->ERN1	0.8646798239709428	dx
AIF1:ICAM1->HIF1A:ITGAX_ITGB2	0.0032251722835566	0.0025000689294467	1.29003334490875	0.197039080846325	AIF1	ICAM1	HIF1A	ITGAX_ITGB2	ICAM1->ITGAX_ITGB2	AIF1->HIF1A	0.7861029099788901	dx
MKI67:APOE->HIF1A:LRP6	0.0032247782677491	0.0036831432265932	0.875550601580022	0.381274390051814	MKI67	APOE	HIF1A	LRP6	APOE->LRP6	MKI67->HIF1A	0.8641741744809034	dx
HIF1A:LGALS9->GPNMB:CD44	0.0032245428046868	0.006790386143049	0.474868842030081	0.634880460972401	HIF1A	LGALS9	GPNMB	CD44	LGALS9->CD44	HIF1A->GPNMB	0.8162889505295149	dx
MKI67:CALM3->HIF1A:PDE1C	0.003224082540495	0.002980670234517	1.08166361483373	0.279402026310316	MKI67	CALM3	HIF1A	PDE1C	CALM3->PDE1C	MKI67->HIF1A	0.8641741744809034	dx
TMEM163:CD22->FRMD4A:PTPRC	0.0032240631833713	0.0021756504879178	1.48188470587333	0.138370975196908	TMEM163	CD22	FRMD4A	PTPRC	CD22->PTPRC	TMEM163->FRMD4A	0.6506443777432314	dx
GPNMB:SERPING1->GPNMB:LRP1	0.0032240619430064	0.0030963224537736	1.04125522814239	0.297757109820766	GPNMB	SERPING1	GPNMB	LRP1	SERPING1->LRP1	GPNMB->GPNMB	0.6025409360974792	dx
HIST:FABP5->HIST:RXRA	0.003223895296695	0.003110744430133	1.03637420852255	0.300027597971911	HIST	FABP5	HIST	RXRA	FABP5->RXRA	HIST->HIST	0.8128020381420861	dx
GPNMB:LAMA2->CCL3:ITGA6_ITGB1	0.0032238259449719	0.0038498268465301	0.837395050085839	0.40237054717593	GPNMB	LAMA2	CCL3	ITGA6_ITGB1	LAMA2->ITGA6_ITGB1	GPNMB->CCL3	0.9309482710338156	dx
MKI67:SPON2->GPNMB:ITGAM	0.0032226116702542	0.00319888768808	1.00741632232437	0.313734750803208	MKI67	SPON2	GPNMB	ITGAM	SPON2->ITGAM	MKI67->GPNMB	0.7914631898991452	dx
PICALM:HLA-F->PICALM:LILRB1	0.0032222569250175	0.0045939904555691	0.701406969862415	0.483049073535172	PICALM	HLA-F	PICALM	LILRB1	HLA-F->LILRB1	PICALM->PICALM	0.7836976881433991	dx
AIF1:LRPAP1->HSPA1A:LDLR	0.0032211551180869	0.0091556846254257	0.351820235172985	0.724973082098369	AIF1	LRPAP1	HSPA1A	LDLR	LRPAP1->LDLR	AIF1->HSPA1A	0.8826885351732467	dx
HIST:PDGFB->ERN1:ITGAV	0.0032195825564477	0.0069219193453011	0.465128585850007	0.64183937611001	HIST	PDGFB	ERN1	ITGAV	PDGFB->ITGAV	HIST->ERN1	0.8883860009859449	dx
GPNMB:WNT5A->CCL3:FZD4	0.0032195313293137	0.0051044595007407	0.630729135738372	0.528217645134823	GPNMB	WNT5A	CCL3	FZD4	WNT5A->FZD4	GPNMB->CCL3	0.9327386165027558	dx
ERN1:ARF6->HIST:PLD1	0.0032192250274611	0.0064228809376411	0.50121200419503	0.616221926886578	ERN1	ARF6	HIST	PLD1	ARF6->PLD1	ERN1->HIST	0.8693154192117047	dx
HIST:VEGFA->CD163:NRP2	0.0032186062333492	0.0057259829087946	0.562105455887003	0.574044171327438	HIST	VEGFA	CD163	NRP2	VEGFA->NRP2	HIST->CD163	0.8836022061606538	dx
HIST:LIPC->MKI67:LRP1	0.0032184713162033	0.0046486076771515	0.6923516759701	0.488716505176516	HIST	LIPC	MKI67	LRP1	LIPC->LRP1	HIST->MKI67	0.8918353170981901	dx
IFI44L:ADM->IFI44L:ADRB2	0.0032183737377964	0.0029417194399784	1.09404509963058	0.273935198829856	IFI44L	ADM	IFI44L	ADRB2	ADM->ADRB2	IFI44L->IFI44L	0.8276725118184415	dx
HIF1A:PDCD1LG2->CD163:RGMB	0.0032175264182587	0.0048054929693806	0.669551789745597	0.503143555594553	HIF1A	PDCD1LG2	CD163	RGMB	PDCD1LG2->RGMB	HIF1A->CD163	0.8455558592735183	dx
CD163:GSTP1->IFI44L:TRAF2	0.0032174917459553	0.0025646473490293	1.25455523043865	0.209640264227235	CD163	GSTP1	IFI44L	TRAF2	GSTP1->TRAF2	CD163->IFI44L	0.8390388878914129	dx
PICALM:ARF1->CD163:PLD2	0.003217413598961	0.0133277170449581	0.241407706069075	0.809239140768458	PICALM	ARF1	CD163	PLD2	ARF1->PLD2	PICALM->CD163	0.926207880810044	dx
HIF1A:ARPC5->FRMD4A:LDLR	0.0032170313710364	0.0032195061925257	0.999231304013318	0.317682654691498	HIF1A	ARPC5	FRMD4A	LDLR	ARPC5->LDLR	HIF1A->FRMD4A	0.8742809702439084	dx
CD163:VCL->IFI44L:ITGB5	0.003216411306251	0.0057804180969238	0.556432294743992	0.577915366817588	CD163	VCL	IFI44L	ITGB5	VCL->ITGB5	CD163->IFI44L	0.8479774040609221	dx
TMEM163:TNC->CCL3:ITGA5	0.0032159597439451	0.0051376083440534	0.625964364852272	0.531338315092704	TMEM163	TNC	CCL3	ITGA5	TNC->ITGA5	TMEM163->CCL3	0.8713156945507303	dx
GPNMB:ICAM1->HIF1A:ITGAX_ITGB2	0.0032159164329847	0.0029373224422234	1.09484624049324	0.273584004477584	GPNMB	ICAM1	HIF1A	ITGAX_ITGB2	ICAM1->ITGAX_ITGB2	GPNMB->HIF1A	0.6408784284469136	dx
FRMD4A:OMG->CCL3:TNFRSF1B	0.0032152021768511	0.0039078424845061	0.82275633923291	0.410646569765685	FRMD4A	OMG	CCL3	TNFRSF1B	OMG->TNFRSF1B	FRMD4A->CCL3	0.7281962463857333	dx
CCL3:CD14->IFI44L:RIPK1	0.0032143720398381	0.0072691558100963	0.442193306047115	0.658349329608954	CCL3	CD14	IFI44L	RIPK1	CD14->RIPK1	CCL3->IFI44L	0.899312143608156	dx
FRMD4A:IGF1->HIF1A:ITGA6_ITGB4	0.0032139844883436	0.0049148991558904	0.653926842932619	0.513158939081678	FRMD4A	IGF1	HIF1A	ITGA6_ITGB4	IGF1->ITGA6_ITGB4	FRMD4A->HIF1A	0.8693174095491315	dx
FRMD4A:ADAM10->HSPA1A:CADM1	0.0032132154655163	0.0084689896438062	0.379409540058453	0.704383767297771	FRMD4A	ADAM10	HSPA1A	CADM1	ADAM10->CADM1	FRMD4A->HSPA1A	0.9693853563663096	dx
HSPA1A:ADAM17->HIST:ITGA5	0.0032131927427215	0.0053306648169379	0.602775235935259	0.546658223116542	HSPA1A	ADAM17	HIST	ITGA5	ADAM17->ITGA5	HSPA1A->HIST	0.9642312732082272	dx
CCL3:CDH1->FRMD4A:PTPRM	0.0032123703735188	0.0069299024031057	0.46355203676161	0.642968724636082	CCL3	CDH1	FRMD4A	PTPRM	CDH1->PTPRM	CCL3->FRMD4A	0.8768236707028444	dx
IFI44L:LGALS9->FRMD4A:PTPRC	0.0032123549557247	0.037508618860377	0.0856431149246651	0.931750123594287	IFI44L	LGALS9	FRMD4A	PTPRC	LGALS9->PTPRC	IFI44L->FRMD4A	0.9848799574907164	dx
CD163:FAM3C->CCL3:LAMP1	0.0032117366366498	0.0024865220506429	1.29165821627012	0.196475533565603	CD163	FAM3C	CCL3	LAMP1	FAM3C->LAMP1	CD163->CCL3	0.6753593226414445	dx
PICALM:WNT5A->MKI67:LRP6	0.0032112277520951	0.0061834182073203	0.519328896158681	0.60353140601245	PICALM	WNT5A	MKI67	LRP6	WNT5A->LRP6	PICALM->MKI67	0.8726995824228168	dx
IFI44L:LGALS9->CD163:MRC2	0.0032110235897954	0.0055196237104531	0.581746828812699	0.560737223659656	IFI44L	LGALS9	CD163	MRC2	LGALS9->MRC2	IFI44L->CD163	0.8803101433072845	dx
FRMD4A:ADAM9->CCL3:ITGA6	0.0032101879822197	0.0038208855000088	0.840168589771225	0.400813867016346	FRMD4A	ADAM9	CCL3	ITGA6	ADAM9->ITGA6	FRMD4A->CCL3	0.7152022439572925	dx
TMEM163:TF->TMEM163:ADRB2	0.0032101093855914	0.0031183724312419	1.02941821619202	0.303283192739767	TMEM163	TF	TMEM163	ADRB2	TF->ADRB2	TMEM163->TMEM163	0.8668467374576921	dx
PICALM:TNFSF10->AIF1:TNFRSF11B	0.0032096531264722	0.0028993468225064	1.10702627969754	0.268282566423173	PICALM	TNFSF10	AIF1	TNFRSF11B	TNFSF10->TNFRSF11B	PICALM->AIF1	0.8376386142339762	dx
HIF1A:ICAM2->CD163:ITGAL_ITGB2	0.0032096274979445	0.0029315721916266	1.09484852773269	0.273583002266284	HIF1A	ICAM2	CD163	ITGAL_ITGB2	ICAM2->ITGAL_ITGB2	HIF1A->CD163	0.7511225884254114	dx
CD163:PTMA->HIST:VIPR1	0.0032091013120887	0.003052221327142	1.05139862681374	0.293075546248063	CD163	PTMA	HIST	VIPR1	PTMA->VIPR1	CD163->HIST	0.7298434719672636	dx
HIF1A:PTDSS1->AIF1:JMJD6	0.0032090491087561	0.008943618676497	0.358808802659395	0.719738127019988	HIF1A	PTDSS1	AIF1	JMJD6	PTDSS1->JMJD6	HIF1A->AIF1	0.8724945856205512	dx
PICALM:NECTIN3->TMEM163:NECTIN2	0.0032090291919151	0.0051118489641777	0.627762912089738	0.530159265358965	PICALM	NECTIN3	TMEM163	NECTIN2	NECTIN3->NECTIN2	PICALM->TMEM163	0.9597082621983886	dx
IFI44L:ADAM10->HSPA1A:NRCAM	0.0032088546269517	0.0055561924941583	0.577527619916964	0.563583086042467	IFI44L	ADAM10	HSPA1A	NRCAM	ADAM10->NRCAM	IFI44L->HSPA1A	0.9207043139620192	dx
IFI44L:LAMB1->PICALM:ITGA6_ITGB1	0.0032087900310523	0.0026493611186606	1.21115615702646	0.225835562225832	IFI44L	LAMB1	PICALM	ITGA6_ITGB1	LAMB1->ITGA6_ITGB1	IFI44L->PICALM	0.77474413950962	dx
TMEM163:ANXA2->FRMD4A:TLR2	0.0032084373656511	0.0024408856530156	1.31445623505023	0.188692716746414	TMEM163	ANXA2	FRMD4A	TLR2	ANXA2->TLR2	TMEM163->FRMD4A	0.6991307069194056	dx
MKI67:GNAI2->IFI44L:TSHR	0.0032081422164756	0.0042400631829266	0.756626040242456	0.449273935898853	MKI67	GNAI2	IFI44L	TSHR	GNAI2->TSHR	MKI67->IFI44L	0.7172795021455874	dx
GPNMB:C3->TMEM163:GRM7	0.0032081358255555	0.0223426051894031	0.143588261008934	0.885825610949186	GPNMB	C3	TMEM163	GRM7	C3->GRM7	GPNMB->TMEM163	0.9601896372250026	dx
TMEM163:CD55->AIF1:ADGRE2	0.0032080052496381	0.0083976792106882	0.382010930538421	0.702453257008249	TMEM163	CD55	AIF1	ADGRE2	CD55->ADGRE2	TMEM163->AIF1	0.9180005577888624	dx
HIST:FAM3C->FRMD4A:LAMP1	0.0032077583884637	0.0057284192225685	0.559972701688093	0.575498057789	HIST	FAM3C	FRMD4A	LAMP1	FAM3C->LAMP1	HIST->FRMD4A	0.8934200463257164	dx
TMEM163:PTDSS1->HIST:JMJD6	0.0032071740811864	0.0052416612627985	0.611862140720282	0.540628971917591	TMEM163	PTDSS1	HIST	JMJD6	PTDSS1->JMJD6	TMEM163->HIST	0.9188319077034172	dx
HSPA1A:VCL->CD163:ITGB5	0.0032067089755257	0.0040012667970808	0.801423433664859	0.422886553419552	HSPA1A	VCL	CD163	ITGB5	VCL->ITGB5	HSPA1A->CD163	0.9456236869581376	dx
HIF1A:S100A8->AIF1:CD69	0.0032066710446621	0.0285530046439446	0.112305905618313	0.910580859422896	HIF1A	S100A8	AIF1	CD69	S100A8->CD69	HIF1A->AIF1	0.9421161272816976	dx
GPNMB:NECTIN3->TMEM163:NECTIN1	0.0032066531641846	0.0036116372976192	0.887866886937507	0.374612358438543	GPNMB	NECTIN3	TMEM163	NECTIN1	NECTIN3->NECTIN1	GPNMB->TMEM163	0.754531763304003	dx
HIF1A:C1QA->TMEM163:CD33	0.0032066409384012	0.0032660767620731	0.981802073863655	0.32619736628585	HIF1A	C1QA	TMEM163	CD33	C1QA->CD33	HIF1A->TMEM163	0.7782582637752654	dx
MKI67:LGALS9->MKI67:CD47	0.0032065465086591	0.0047220873303566	0.679052775675159	0.497104423024769	MKI67	LGALS9	MKI67	CD47	LGALS9->CD47	MKI67->MKI67	0.8831825661006574	dx
MKI67:CALM1->HIST:PDE1C	0.0032064704229828	0.0051355175829417	0.624371423366067	0.532383687751848	MKI67	CALM1	HIST	PDE1C	CALM1->PDE1C	MKI67->HIST	0.859379162971544	dx
CCL3:TF->HIST:TFRC	0.0032062818514315	0.0024188317627063	1.32554975540926	0.184988878347891	CCL3	TF	HIST	TFRC	TF->TFRC	CCL3->HIST	0.8631871305449238	dx
CCL3:LAMC1->HSPA1A:ITGA6_ITGB1	0.0032061346698004	0.0073787771752494	0.434507587592528	0.66391988612714	CCL3	LAMC1	HSPA1A	ITGA6_ITGB1	LAMC1->ITGA6_ITGB1	CCL3->HSPA1A	0.9591466319266532	dx
TMEM163:HLA-C->GPNMB:LILRB2	0.0032060336181108	0.0067896278379283	0.472195780776271	0.63678705104475	TMEM163	HLA-C	GPNMB	LILRB2	HLA-C->LILRB2	TMEM163->GPNMB	0.8612862552933425	dx
GPNMB:TNFSF15->PICALM:TNFRSF25	0.003204992185495	0.0023322358424898	1.37421444568549	0.169375117361739	GPNMB	TNFSF15	PICALM	TNFRSF25	TNFSF15->TNFRSF25	GPNMB->PICALM	0.4004087204297251	dx
AIF1:COL18A1->HIST:ITGA5	0.0032033276855889	0.005199887852183	0.616037840939981	0.537869545162851	AIF1	COL18A1	HIST	ITGA5	COL18A1->ITGA5	AIF1->HIST	0.8598752989796535	dx
CD163:TGFB1->ERN1:ITGB1	0.0032029536373426	0.004330271516827	0.73966577497422	0.459502819989223	CD163	TGFB1	ERN1	ITGB1	TGFB1->ITGB1	CD163->ERN1	0.950792113485888	dx
PICALM:HSP90B1->AIF1:TLR1	0.0032025818785687	0.0367419505040911	0.0871641770409599	0.930541013526052	PICALM	HSP90B1	AIF1	TLR1	HSP90B1->TLR1	PICALM->AIF1	0.9752280113507494	dx
ERN1:APP->IFI44L:RPSA	0.0032024574780393	0.0091749173340162	0.349044831844552	0.727055652635304	ERN1	APP	IFI44L	RPSA	APP->RPSA	ERN1->IFI44L	0.8839461296925539	dx
CD163:HGF->IFI44L:SDC2	0.0032023593356682	0.0036949698769349	0.866680769350324	0.386116945031828	CD163	HGF	IFI44L	SDC2	HGF->SDC2	CD163->IFI44L	0.8479774040609221	dx
IFI44L:FARP2->ERN1:PLXNA4	0.0032018082181681	0.0069077845757895	0.463507247951811	0.643000820818959	IFI44L	FARP2	ERN1	PLXNA4	FARP2->PLXNA4	IFI44L->ERN1	0.9555412284292036	dx
ERN1:HSP90B1->PICALM:LRP1	0.0032016537045297	0.0081792774755037	0.391434783098928	0.695475886009517	ERN1	HSP90B1	PICALM	LRP1	HSP90B1->LRP1	ERN1->PICALM	0.8851570706166523	dx
MKI67:TGFB2->MKI67:ACVR1_TGFBR2	0.0032016530075305	0.0041400012644451	0.773345900888179	0.439317697582144	MKI67	TGFB2	MKI67	ACVR1_TGFBR2	TGFB2->ACVR1_TGFBR2	MKI67->MKI67	0.8831825661006574	dx
MKI67:TGFB2->MKI67:ACVR1_TGFBR1_TGFBR2	0.0032016530075305	0.0041400012644451	0.773345900888179	0.439317697582144	MKI67	TGFB2	MKI67	ACVR1_TGFBR1_TGFBR2	TGFB2->ACVR1_TGFBR1_TGFBR2	MKI67->MKI67	0.8831825661006574	dx
HSPA1A:CLEC11A->HSPA1A:ITGB1	0.003201407795397	0.0044965747413068	0.711965880604174	0.476485904351454	HSPA1A	CLEC11A	HSPA1A	ITGB1	CLEC11A->ITGB1	HSPA1A->HSPA1A	0.8997659888466577	dx
GPNMB:SEMA4C->AIF1:PLXNB2	0.0032013028976218	0.0058961383552786	0.54294908035118	0.587164861941343	GPNMB	SEMA4C	AIF1	PLXNB2	SEMA4C->PLXNB2	GPNMB->AIF1	0.8252530529114607	dx
ERN1:PLAT->MKI67:ITGAM	0.0032007924883743	0.008594328768315	0.372430770879374	0.709572147190425	ERN1	PLAT	MKI67	ITGAM	PLAT->ITGAM	ERN1->MKI67	0.8457852877937072	dx
HIST:WNT5A->HIST:ANTXR1	0.0032007149551558	0.0071220645658687	0.449408303667267	0.65313714231902	HIST	WNT5A	HIST	ANTXR1	WNT5A->ANTXR1	HIST->HIST	0.9075349527141094	dx
PICALM:SPON1->HIF1A:APP	0.0032006427972096	0.0084905264368071	0.376966354328108	0.706198608890941	PICALM	SPON1	HIF1A	APP	SPON1->APP	PICALM->HIF1A	0.8875425773437866	dx
ERN1:ADAM9->ERN1:ITGB1	0.0032001781728006	0.0082268962458451	0.388989732843276	0.697283741462547	ERN1	ADAM9	ERN1	ITGB1	ADAM9->ITGB1	ERN1->ERN1	0.8925812016364018	dx
TMEM163:LPL->TMEM163:CD44	0.0032001672545967	0.0048203061601847	0.66389294543774	0.506758831712773	TMEM163	LPL	TMEM163	CD44	LPL->CD44	TMEM163->TMEM163	0.9011456131763144	dx
CD163:IL16->TMEM163:KCNJ10	0.0032000416511932	0.0025785443536898	1.24102641345455	0.214595991483053	CD163	IL16	TMEM163	KCNJ10	IL16->KCNJ10	CD163->TMEM163	0.8653334554699594	dx
HSPA1A:CALM1->HIST:OPRM1	0.0031997817860976	0.0255763174566266	0.12510721262058	0.900438673317197	HSPA1A	CALM1	HIST	OPRM1	CALM1->OPRM1	HSPA1A->HIST	0.992532316229128	dx
AIF1:SERPINE1->PICALM:ITGB5	0.0031996264498501	0.0047367295785914	0.675492741724458	0.499362761258922	AIF1	SERPINE1	PICALM	ITGB5	SERPINE1->ITGB5	AIF1->PICALM	0.9202384678736316	dx
IFI44L:WNT5A->CCL3:ANTXR1	0.003199449404694	0.0092080432694188	0.347462464182794	0.728243913166773	IFI44L	WNT5A	CCL3	ANTXR1	WNT5A->ANTXR1	IFI44L->CCL3	0.9023268366539132	dx
HIST:CXADR->HIF1A:JAML	0.0031993597052553	0.0045930623624442	0.696563524025989	0.486075989830062	HIST	CXADR	HIF1A	JAML	CXADR->JAML	HIST->HIF1A	0.8545341255575227	dx
HIF1A:JAML->HIST:CXADR	0.0031993597052553	0.0045930623624442	0.696563524025989	0.486075989830062	HIF1A	JAML	HIST	CXADR	JAML->CXADR	HIF1A->HIST	0.8126212201635082	dx
HIST:HMGB1->FRMD4A:CXCR4	0.0031985424359223	0.0019655426522907	1.62730756933439	0.103671791100952	HIST	HMGB1	FRMD4A	CXCR4	HMGB1->CXCR4	HIST->FRMD4A	0.8260105509386492	dx
MKI67:WNT5B->MKI67:FZD2_LRP6	0.0031983359891546	0.0072937469029519	0.438503835094718	0.661021090681708	MKI67	WNT5B	MKI67	FZD2_LRP6	WNT5B->FZD2_LRP6	MKI67->MKI67	0.8860185078765325	dx
FRMD4A:TOR2A->FRMD4A:ATP5F1B	0.0031982248383514	0.0096607779068279	0.331052516598176	0.740604817396805	FRMD4A	TOR2A	FRMD4A	ATP5F1B	TOR2A->ATP5F1B	FRMD4A->FRMD4A	0.948813817859831	dx
CD163:COPA->HIF1A:P2RY6	0.0031982113128951	0.0036752432281644	0.87020398769428	0.384188937096596	CD163	COPA	HIF1A	P2RY6	COPA->P2RY6	CD163->HIF1A	0.7848656554332751	dx
CD163:LAMC1->GPNMB:DAG1	0.0031967746922796	0.0049754688571651	0.642507225761446	0.520543899203186	CD163	LAMC1	GPNMB	DAG1	LAMC1->DAG1	CD163->GPNMB	0.6890291226167776	dx
FRMD4A:JAG1->IFI44L:NOTCH2	0.0031966106974074	0.0041521405588585	0.769870540771432	0.441376690369114	FRMD4A	JAG1	IFI44L	NOTCH2	JAG1->NOTCH2	FRMD4A->IFI44L	0.8233958258265195	dx
PICALM:FARP2->FRMD4A:PLXNA3	0.0031963897098721	0.0027230872080239	1.17381099674426	0.240470738319574	PICALM	FARP2	FRMD4A	PLXNA3	FARP2->PLXNA3	PICALM->FRMD4A	0.8498617572918926	dx
HIST:RNASE2->HIF1A:TLR2	0.0031961412887331	0.0019574896642028	1.63277556310099	0.102516208380346	HIST	RNASE2	HIF1A	TLR2	RNASE2->TLR2	HIST->HIF1A	0.6088211068569984	dx
HIF1A:C3->IFI44L:C5AR2	0.0031960353656	0.0029289113115679	1.09120250687588	0.275183785068788	HIF1A	C3	IFI44L	C5AR2	C3->C5AR2	HIF1A->IFI44L	0.7130778198537024	dx
CCL3:WNT5B->CD163:FZD2_LRP6	0.0031956068782577	0.032739718831362	0.0976064240110876	0.922244823244305	CCL3	WNT5B	CD163	FZD2_LRP6	WNT5B->FZD2_LRP6	CCL3->CD163	0.9754681411977228	dx
PICALM:TIMP2->IFI44L:CD44	0.0031951728622254	0.003129934424932	1.02084338789138	0.307328644355704	PICALM	TIMP2	IFI44L	CD44	TIMP2->CD44	PICALM->IFI44L	0.7562567751583387	dx
IFI44L:F13A1->PICALM:ITGA9	0.0031948948115519	0.0129665994576848	0.246394193171323	0.805377100886741	IFI44L	F13A1	PICALM	ITGA9	F13A1->ITGA9	IFI44L->PICALM	0.9257208056169436	dx
FRMD4A:TNF->FRMD4A:FAS	0.0031946949402834	0.0042457070764199	0.752452979628841	0.451778696409731	FRMD4A	TNF	FRMD4A	FAS	TNF->FAS	FRMD4A->FRMD4A	0.8687813554720353	dx
AIF1:SERPINE1->HIF1A:ITGB5	0.0031943918276866	0.0037502845564969	0.85177318669134	0.394339991119289	AIF1	SERPINE1	HIF1A	ITGB5	SERPINE1->ITGB5	AIF1->HIF1A	0.7861029099788901	dx
ERN1:LRPAP1->MKI67:LRP8	0.0031942949212517	0.0127888137932531	0.249772572569394	0.802763231505266	ERN1	LRPAP1	MKI67	LRP8	LRPAP1->LRP8	ERN1->MKI67	0.8844243386132823	dx
FRMD4A:C1QB->IFI44L:CD33	0.003192921303821	0.0033337395556195	0.957759672149225	0.338183959009849	FRMD4A	C1QB	IFI44L	CD33	C1QB->CD33	FRMD4A->IFI44L	0.7950880692089964	dx
HIST:GPI->HIST:AMFR	0.0031928221085339	0.0086935974436108	0.36726132412312	0.713424100254988	HIST	GPI	HIST	AMFR	GPI->AMFR	HIST->HIST	0.9211723772190742	dx
PICALM:JAM2->HSPA1A:ITGAV_ITGB1	0.0031926946741958	0.0033257051420932	0.960005333541462	0.337052530629494	PICALM	JAM2	HSPA1A	ITGAV_ITGB1	JAM2->ITGAV_ITGB1	PICALM->HSPA1A	0.9461654187478448	dx
GPNMB:ANOS1->GPNMB:FGFR1	0.0031921088447859	0.0063490443283833	0.50276997287854	0.615126007161586	GPNMB	ANOS1	GPNMB	FGFR1	ANOS1->FGFR1	GPNMB->GPNMB	0.7995781314515933	dx
HIF1A:FAM3C->TMEM163:CLEC2D	0.0031914623796072	0.0037522802680178	0.850539445789634	0.395025239456584	HIF1A	FAM3C	TMEM163	CLEC2D	FAM3C->CLEC2D	HIF1A->TMEM163	0.7782582637752654	dx
CD163:VEGFA->HSPA1A:EPHB2	0.0031909228059804	0.0065476987486366	0.487335005546005	0.626020944440612	CD163	VEGFA	HSPA1A	EPHB2	VEGFA->EPHB2	CD163->HSPA1A	0.9412009451209022	dx
HIST:SELPLG->HSPA1A:ITGB2	0.003190417971891	0.0036174399117964	0.881954655690935	0.37780132879515	HIST	SELPLG	HSPA1A	ITGB2	SELPLG->ITGB2	HIST->HSPA1A	0.901704434643547	dx
HSPA1A:LGALS9->HSPA1A:CD47	0.0031897069076408	0.0029368045618578	1.08611480282603	0.277428204026934	HSPA1A	LGALS9	HSPA1A	CD47	LGALS9->CD47	HSPA1A->HSPA1A	0.8997659888466577	dx
HIST:CXCL12->HSPA1A:ITGA4	0.0031893474396328	0.004143078445358	0.769801364298623	0.441417730310263	HIST	CXCL12	HSPA1A	ITGA4	CXCL12->ITGA4	HIST->HSPA1A	0.901704434643547	dx
TMEM163:CXCL12->CD163:ITGA5	0.0031891239143279	0.0069849610649473	0.456570034489091	0.647980121553189	TMEM163	CXCL12	CD163	ITGA5	CXCL12->ITGA5	TMEM163->CD163	0.9051608587953224	dx
ERN1:MFNG->IFI44L:NOTCH1	0.0031888071026441	0.0052775041391839	0.604226357487464	0.545693159516	ERN1	MFNG	IFI44L	NOTCH1	MFNG->NOTCH1	ERN1->IFI44L	0.8393555329328514	dx
ERN1:PLAU->FRMD4A:LRP1	0.0031886481274879	0.0048784153225751	0.653623752109076	0.513354237762571	ERN1	PLAU	FRMD4A	LRP1	PLAU->LRP1	ERN1->FRMD4A	0.9161805967259942	dx
TMEM163:GSTP1->TMEM163:TRAF2	0.0031882503665385	0.0065451584849176	0.487115838964849	0.626176242529634	TMEM163	GSTP1	TMEM163	TRAF2	GSTP1->TRAF2	TMEM163->TMEM163	0.920635320110748	dx
CD163:HRAS->GPNMB:INSR	0.0031875616374051	0.0031093573956439	1.02515125532715	0.305291824065659	CD163	HRAS	GPNMB	INSR	HRAS->INSR	CD163->GPNMB	0.5328022916814686	dx
HSPA1A:VCAN->TMEM163:TLR1	0.0031872842286127	0.0025269830303373	1.26130021070509	0.207200705337105	HSPA1A	VCAN	TMEM163	TLR1	VCAN->TLR1	HSPA1A->TMEM163	0.7905955990876772	dx
CD163:PTPN6->HIST:CLEC12A	0.0031872004682497	0.0056814498568727	0.560983648283757	0.574808684353763	CD163	PTPN6	HIST	CLEC12A	PTPN6->CLEC12A	CD163->HIST	0.868868268863747	dx
HIST:C1QA->GPNMB:CD33	0.003186889794562	0.0050314743220211	0.633390849400547	0.526478439108718	HIST	C1QA	GPNMB	CD33	C1QA->CD33	HIST->GPNMB	0.7635098782086287	dx
TMEM163:ANXA2->HIST:TLR2	0.0031868874255554	0.0016841784856013	1.89225040742488	0.0584576250924841	TMEM163	ANXA2	HIST	TLR2	ANXA2->TLR2	TMEM163->HIST	0.9188319077034172	dx
FRMD4A:LAMA2->AIF1:ITGA9_ITGB1	0.0031866281361713	0.0038481523072767	0.828093038351296	0.407617811779385	FRMD4A	LAMA2	AIF1	ITGA9_ITGB1	LAMA2->ITGA9_ITGB1	FRMD4A->AIF1	0.798925069721435	dx
TMEM163:SLIT2->AIF1:APP	0.0031861242437846	0.0057129365677587	0.557703416797185	0.577046924125304	TMEM163	SLIT2	AIF1	APP	SLIT2->APP	TMEM163->AIF1	0.8728557073457561	dx
MKI67:ITGB2->ERN1:CD226	0.0031860968698198	0.0079629115934085	0.400117071807906	0.689070290696247	MKI67	ITGB2	ERN1	CD226	ITGB2->CD226	MKI67->ERN1	0.811616145777782	dx
PICALM:ICAM1->TMEM163:ITGAX_ITGB2	0.0031860379995466	0.0027383121853341	1.16350429896577	0.24462495493768	PICALM	ICAM1	TMEM163	ITGAX_ITGB2	ICAM1->ITGAX_ITGB2	PICALM->TMEM163	0.9597082621983886	dx
AIF1:LTBP3->HIF1A:ITGB5	0.0031859018503013	0.0037794342107153	0.842957350935976	0.399252296733549	AIF1	LTBP3	HIF1A	ITGB5	LTBP3->ITGB5	AIF1->HIF1A	0.7884599221512891	dx
HIST:C5->FRMD4A:C5AR1	0.0031857749021271	0.0048380146501594	0.658488064318308	0.510224564097351	HIST	C5	FRMD4A	C5AR1	C5->C5AR1	HIST->FRMD4A	0.8934200463257164	dx
FRMD4A:CALM3->HIST:INSR	0.003185678880725	0.0067350001641491	0.473003534236362	0.636210657712339	FRMD4A	CALM3	HIST	INSR	CALM3->INSR	FRMD4A->HIST	0.8890880437169232	dx
PICALM:ICAM1->TMEM163:ITGAL_ITGB2	0.0031854914597326	0.0029842863314172	1.06742152259225	0.285781533877391	PICALM	ICAM1	TMEM163	ITGAL_ITGB2	ICAM1->ITGAL_ITGB2	PICALM->TMEM163	0.9597082621983886	dx
CCL3:SPP1->CCL3:CD44	0.0031853874437308	0.010956436543348	0.290732067048277	0.771256244472149	CCL3	SPP1	CCL3	CD44	SPP1->CD44	CCL3->CCL3	0.9379819334015872	dx
FRMD4A:HSP90B1->IFI44L:TLR7	0.0031851730963523	0.0041020867698917	0.776476285126541	0.437467817826411	FRMD4A	HSP90B1	IFI44L	TLR7	HSP90B1->TLR7	FRMD4A->IFI44L	0.8233958258265195	dx
CD163:CALM3->IFI44L:ESR1	0.0031851053447743	0.0062719504040508	0.507833311742575	0.611570246189256	CD163	CALM3	IFI44L	ESR1	CALM3->ESR1	CD163->IFI44L	0.8513701585108328	dx
FRMD4A:COL9A2->TMEM163:CD44	0.0031849028877986	0.0034530204997089	0.922352730911113	0.356344617290936	FRMD4A	COL9A2	TMEM163	CD44	COL9A2->CD44	FRMD4A->TMEM163	0.7858473779462135	dx
MKI67:LTBP3->CD163:ITGB5	0.0031847455691058	0.0031041233354534	1.02597262574318	0.304904487425459	MKI67	LTBP3	CD163	ITGB5	LTBP3->ITGB5	MKI67->CD163	0.8387185245098341	dx
HIST:TGFB2->CCL3:ENG	0.0031845763918072	0.0111213626738131	0.286347679255691	0.774611843445232	HIST	TGFB2	CCL3	ENG	TGFB2->ENG	HIST->CCL3	0.9772000967832184	dx
ERN1:PSEN1->AIF1:NOTCH1	0.0031844304680395	0.0092200937366941	0.345379402745777	0.729809159813027	ERN1	PSEN1	AIF1	NOTCH1	PSEN1->NOTCH1	ERN1->AIF1	0.913921936461046	dx
CD163:TNF->FRMD4A:VSIR	0.0031834019895448	0.0030009491710522	1.06079837014654	0.288781543082701	CD163	TNF	FRMD4A	VSIR	TNF->VSIR	CD163->FRMD4A	0.931160000107884	dx
FRMD4A:CALM1->HIST:PTPRA	0.0031830317306384	0.022949775858001	0.138695547631188	0.889690736570438	FRMD4A	CALM1	HIST	PTPRA	CALM1->PTPRA	FRMD4A->HIST	0.959407288655182	dx
HSPA1A:VCAN->PICALM:TLR1	0.0031830208567208	0.0025366551850834	1.25481022231098	0.209547660818867	HSPA1A	VCAN	PICALM	TLR1	VCAN->TLR1	HSPA1A->PICALM	0.9455345021488132	dx
CD163:ICAM1->HIST:ITGAM_ITGB2	0.0031826506253168	0.0027044383921472	1.17682496837723	0.239265374676328	CD163	ICAM1	HIST	ITGAM_ITGB2	ICAM1->ITGAM_ITGB2	CD163->HIST	0.6992791855975948	dx
HIF1A:ANOS1->GPNMB:SDC2	0.0031825805491135	0.006229375590963	0.51089880560911	0.609421917568891	HIF1A	ANOS1	GPNMB	SDC2	ANOS1->SDC2	HIF1A->GPNMB	0.8113992838450073	dx
TMEM163:CD99->IFI44L:CD81	0.0031825505599663	0.0154230914105315	0.206349717787008	0.836517744910858	TMEM163	CD99	IFI44L	CD81	CD99->CD81	TMEM163->IFI44L	0.9659180894487904	dx
AIF1:ITGB2->CD163:CD226	0.0031819449891287	0.0058893720135631	0.540285956091873	0.588999842042981	AIF1	ITGB2	CD163	CD226	ITGB2->CD226	AIF1->CD163	0.8825148134958376	dx
PICALM:HMGB1->PICALM:CXCR4	0.0031818722081477	0.003171431834374	1.00329200636148	0.315719991840122	PICALM	HMGB1	PICALM	CXCR4	HMGB1->CXCR4	PICALM->PICALM	0.7350160682876333	dx
GPNMB:ANGPTL1->HIST:LILRB2	0.0031807912046902	0.0037777824124449	0.841973109465454	0.399803005473856	GPNMB	ANGPTL1	HIST	LILRB2	ANGPTL1->LILRB2	GPNMB->HIST	0.6885496205383075	dx
CD163:JAM2->HSPA1A:ITGA4_ITGB1	0.003180548564495	0.0033657916030569	0.944963010070614	0.344677760862683	CD163	JAM2	HSPA1A	ITGA4_ITGB1	JAM2->ITGA4_ITGB1	CD163->HSPA1A	0.9412009451209022	dx
HSPA1A:TGFB1->PICALM:ENG	0.0031805052973612	0.0078875620781831	0.40323046155902	0.686778692478164	HSPA1A	TGFB1	PICALM	ENG	TGFB1->ENG	HSPA1A->PICALM	0.9455345021488132	dx
TMEM163:ADAM10->IFI44L:CD44	0.0031801867578118	0.0038346235309001	0.829334804886397	0.406914981446698	TMEM163	ADAM10	IFI44L	CD44	ADAM10->CD44	TMEM163->IFI44L	0.8808843064871261	dx
ERN1:HSP90B1->PICALM:TLR1	0.0031801820219044	0.0069829533225221	0.455420776141729	0.648806551204206	ERN1	HSP90B1	PICALM	TLR1	HSP90B1->TLR1	ERN1->PICALM	0.8851570706166523	dx
GPNMB:GNAS->CCL3:TSHR	0.0031800102036467	0.0054146045397317	0.58730239305793	0.557000634213564	GPNMB	GNAS	CCL3	TSHR	GNAS->TSHR	GPNMB->CCL3	0.9327386165027558	dx
FRMD4A:CALM1->HIST:OPRM1	0.003179726464232	0.0272887801327657	0.116521385300552	0.907239338518033	FRMD4A	CALM1	HIST	OPRM1	CALM1->OPRM1	FRMD4A->HIST	0.9669261371047456	dx
HIF1A:TGFB2->CD163:ACVR1_TGFBR2	0.0031793592033615	0.0054336534702438	0.585123659573174	0.558464571238856	HIF1A	TGFB2	CD163	ACVR1_TGFBR2	TGFB2->ACVR1_TGFBR2	HIF1A->CD163	0.8648843347113216	dx
HIF1A:TGFB2->CD163:ACVR1_TGFBR1_TGFBR2	0.0031793592033615	0.0054336534702438	0.585123659573174	0.558464571238856	HIF1A	TGFB2	CD163	ACVR1_TGFBR1_TGFBR2	TGFB2->ACVR1_TGFBR1_TGFBR2	HIF1A->CD163	0.8648843347113216	dx
CD163:TGFB1->HSPA1A:ENG	0.003179194025496	0.003687933780803	0.862052903998656	0.388658406056318	CD163	TGFB1	HSPA1A	ENG	TGFB1->ENG	CD163->HSPA1A	0.9412009451209022	dx
HIF1A:ANXA1->ERN1:FPR1	0.0031790143285062	0.0043814298830148	0.725565491948202	0.46810518224375	HIF1A	ANXA1	ERN1	FPR1	ANXA1->FPR1	HIF1A->ERN1	0.7712969334890167	dx
CCL3:APOE->PICALM:SDC2	0.0031786281153274	0.003935415244062	0.807698277868783	0.419264295231915	CCL3	APOE	PICALM	SDC2	APOE->SDC2	CCL3->PICALM	0.7637903928741989	dx
MKI67:EFNB1->MKI67:EPHA6	0.0031785628638803	0.0047262404257068	0.672535160630322	0.501243063972221	MKI67	EFNB1	MKI67	EPHA6	EFNB1->EPHA6	MKI67->MKI67	0.8831825661006574	dx
AIF1:IGF1->IFI44L:IGF1R	0.0031781561316711	0.0035866897594376	0.886097305547135	0.375565094866936	AIF1	IGF1	IFI44L	IGF1R	IGF1->IGF1R	AIF1->IFI44L	0.8523023501522897	dx
HIF1A:LMAN1->FRMD4A:MCFD2	0.0031780085723653	0.0051287143157908	0.619650145569732	0.5354881448499	HIF1A	LMAN1	FRMD4A	MCFD2	LMAN1->MCFD2	HIF1A->FRMD4A	0.9193033535928046	dx
AIF1:ICAM1->AIF1:ITGAM_ITGB2	0.0031775398321662	0.0024629661995234	1.2901272590672	0.19700647680617	AIF1	ICAM1	AIF1	ITGAM_ITGB2	ICAM1->ITGAM_ITGB2	AIF1->AIF1	0.7353372497968603	dx
GPNMB:RTN4->GPNMB:LINGO1	0.0031773711581572	0.0074696921780749	0.425368419796928	0.670568123730395	GPNMB	RTN4	GPNMB	LINGO1	RTN4->LINGO1	GPNMB->GPNMB	0.8127380439559204	dx
HIST:JAML->AIF1:CXADR	0.0031772069683564	0.0038313768945721	0.82925983420153	0.406957393762788	HIST	JAML	AIF1	CXADR	JAML->CXADR	HIST->AIF1	0.80479849070996	dx
AIF1:CXADR->HIST:JAML	0.0031772069683564	0.0038313768945721	0.82925983420153	0.406957393762788	AIF1	CXADR	HIST	JAML	CXADR->JAML	AIF1->HIST	0.845334439808484	dx
IFI44L:LAMC3->GPNMB:ITGA6_ITGB1	0.003177153241371	0.0048727745091688	0.652021396720238	0.514387369379042	IFI44L	LAMC3	GPNMB	ITGA6_ITGB1	LAMC3->ITGA6_ITGB1	IFI44L->GPNMB	0.8373059029773993	dx
TMEM163:FAM3C->AIF1:LAMP1	0.0031769391966758	0.0038428532406108	0.826713641598993	0.408399387491298	TMEM163	FAM3C	AIF1	LAMP1	FAM3C->LAMP1	TMEM163->AIF1	0.8728557073457561	dx
HSPA1A:CALM1->HIF1A:GRM5	0.0031769288614143	0.0151234083298115	0.210066989671362	0.833615389052656	HSPA1A	CALM1	HIF1A	GRM5	CALM1->GRM5	HSPA1A->HIF1A	0.9705786152381832	dx
PICALM:GNAI2->PICALM:ADCY9	0.0031765309653112	0.0117163736868293	0.271118952861844	0.786299545036144	PICALM	GNAI2	PICALM	ADCY9	GNAI2->ADCY9	PICALM->PICALM	0.9338624623351522	dx
GPNMB:ANXA1->GPNMB:FPR1	0.0031764786790413	0.0096304907909463	0.329835596959148	0.741524188648049	GPNMB	ANXA1	GPNMB	FPR1	ANXA1->FPR1	GPNMB->GPNMB	0.8660707987774595	dx
GPNMB:COL6A6->FRMD4A:ITGA9_ITGB1	0.0031759210080784	0.0029112800537706	1.09090192266629	0.275316041027572	GPNMB	COL6A6	FRMD4A	ITGA9_ITGB1	COL6A6->ITGA9_ITGB1	GPNMB->FRMD4A	0.5817259503769773	dx
AIF1:PROS1->CD163:MERTK	0.0031757028916738	0.0179946757105922	0.176480140167491	0.859916749657549	AIF1	PROS1	CD163	MERTK	PROS1->MERTK	AIF1->CD163	0.9726408438207336	dx
HIST:IGF1->MKI67:IGF1R	0.0031756750933471	0.0034461172930317	0.921522636437422	0.356777628500062	HIST	IGF1	MKI67	IGF1R	IGF1->IGF1R	HIST->MKI67	0.8918353170981901	dx
FRMD4A:TNFSF8->CCL3:TNFRSF8	0.0031755173208823	0.0068527391293	0.463393872284577	0.643082070120903	FRMD4A	TNFSF8	CCL3	TNFRSF8	TNFSF8->TNFRSF8	FRMD4A->CCL3	0.8326527483878359	dx
AIF1:CALR->HIST:SCARF1	0.0031755064238571	0.0048518124899573	0.654499000204567	0.512790371065375	AIF1	CALR	HIST	SCARF1	CALR->SCARF1	AIF1->HIST	0.8598752989796535	dx
HIST:HLA-B->GPNMB:LILRB2	0.0031748323489821	0.0026397232575984	1.20271408748756	0.229086980500693	HIST	HLA-B	GPNMB	LILRB2	HLA-B->LILRB2	HIST->GPNMB	0.5504307088048325	dx
CCL3:FSTL5->GPNMB:IL6R	0.0031746602765645	0.0034277720305281	0.926158521713426	0.354363604686942	CCL3	FSTL5	GPNMB	IL6R	FSTL5->IL6R	CCL3->GPNMB	0.9260795049047068	dx
FRMD4A:CD55->CCL3:ADGRE2	0.003174301505589	0.0075958383200652	0.417900088421284	0.676020167880827	FRMD4A	CD55	CCL3	ADGRE2	CD55->ADGRE2	FRMD4A->CCL3	0.8526883963473301	dx
IFI44L:DLL1->MKI67:NOTCH2	0.0031742924175766	0.0048686504906102	0.651986094236705	0.514410143105469	IFI44L	DLL1	MKI67	NOTCH2	DLL1->NOTCH2	IFI44L->MKI67	0.705389235276833	dx
TMEM163:HMGB1->AIF1:THBD	0.0031742567871062	0.0021309156823289	1.48962101758855	0.136323912516456	TMEM163	HMGB1	AIF1	THBD	HMGB1->THBD	TMEM163->AIF1	0.8728557073457561	dx
CD163:CLEC2D->MKI67:KLRB1	0.0031741492795175	0.0027702203916801	1.14581110190746	0.251873320544564	CD163	CLEC2D	MKI67	KLRB1	CLEC2D->KLRB1	CD163->MKI67	0.8366259103386368	dx
GPNMB:VIM->CCL3:CD44	0.0031735020560745	0.0033332667141068	0.952069644665373	0.34106166257931	GPNMB	VIM	CCL3	CD44	VIM->CD44	GPNMB->CCL3	0.9309482710338156	dx
MKI67:SPON1->HIST:APP	0.0031734681021078	0.0030602754745798	1.03698772495098	0.299741577903641	MKI67	SPON1	HIST	APP	SPON1->APP	MKI67->HIST	0.8406160452940099	dx
AIF1:TGFB1->CCL3:VASN	0.0031731279268865	0.0047216883766876	0.672032475195355	0.501563022207442	AIF1	TGFB1	CCL3	VASN	TGFB1->VASN	AIF1->CCL3	0.9135892667968628	dx
CD163:ADAM17->TMEM163:ITGB1	0.0031726282055083	0.0217803361315737	0.145664795361405	0.884186014108903	CD163	ADAM17	TMEM163	ITGB1	ADAM17->ITGB1	CD163->TMEM163	0.9787187408318928	dx
MKI67:PROS1->MKI67:TYRO3	0.0031723502582596	0.0040189180723137	0.78935429913686	0.429904958680947	MKI67	PROS1	MKI67	TYRO3	PROS1->TYRO3	MKI67->MKI67	0.8831825661006574	dx
AIF1:HLA-F->GPNMB:LILRB1	0.003172283222891	0.0027475628524393	1.15458076603219	0.248262146836426	AIF1	HLA-F	GPNMB	LILRB1	HLA-F->LILRB1	AIF1->GPNMB	0.688560746037926	dx
IFI44L:GNAS->TMEM163:ADCY9	0.0031721320255183	0.0081013615642974	0.39155541946157	0.695386732902705	IFI44L	GNAS	TMEM163	ADCY9	GNAS->ADCY9	IFI44L->TMEM163	0.9257524305171904	dx
HIST:VEGFA->CD163:EPHB2	0.0031719908014836	0.0106398885408475	0.298122559207846	0.765609624233824	HIST	VEGFA	CD163	EPHB2	VEGFA->EPHB2	HIST->CD163	0.9156197790763682	dx
CD163:VEGFA->MKI67:ITGB1	0.0031718469111174	0.0036035834683219	0.880192435946116	0.378755070451067	CD163	VEGFA	MKI67	ITGB1	VEGFA->ITGB1	CD163->MKI67	0.8366259103386368	dx
TMEM163:PDCD1LG2->GPNMB:PDCD2	0.0031716231401631	0.0062171835446538	0.510138251088053	0.609954608743146	TMEM163	PDCD1LG2	GPNMB	PDCD2	PDCD1LG2->PDCD2	TMEM163->GPNMB	0.8430710702858497	dx
GPNMB:RPS19->FRMD4A:C5AR1	0.0031711396744258	0.0061492994777626	0.515691207737306	0.606070096387193	GPNMB	RPS19	FRMD4A	C5AR1	RPS19->C5AR1	GPNMB->FRMD4A	0.7841752621331123	dx
CCL3:CP->GPNMB:SLC40A1	0.0031711011454373	0.0043339963550151	0.731680621227985	0.464363527166844	CCL3	CP	GPNMB	SLC40A1	CP->SLC40A1	CCL3->GPNMB	0.9260795049047068	dx
GPNMB:WNT5A->FRMD4A:FZD8	0.0031707577317573	0.0045372880266251	0.698822228862507	0.484663134898915	GPNMB	WNT5A	FRMD4A	FZD8	WNT5A->FZD8	GPNMB->FRMD4A	0.7328094695407901	dx
IFI44L:GNAI2->HIST:ADCY9	0.0031699811071026	0.0020290564645128	1.56229319515942	0.118218934354269	IFI44L	GNAI2	HIST	ADCY9	GNAI2->ADCY9	IFI44L->HIST	0.7361461708718913	dx
TMEM163:CALM1->PICALM:OPRM1	0.0031699407592699	0.03608678991353	0.0878421374377061	0.930002146356724	TMEM163	CALM1	PICALM	OPRM1	CALM1->OPRM1	TMEM163->PICALM	0.9997234573011632	dx
CD163:ST6GAL1->HSPA1A:CD22	0.003169930130587	0.0061918000010278	0.511956156539438	0.608681694551599	CD163	ST6GAL1	HSPA1A	CD22	ST6GAL1->CD22	CD163->HSPA1A	0.9412009451209022	dx
TMEM163:RGMB->GPNMB:BMPR2	0.0031698664674193	0.003949479269374	0.802603647523824	0.422203859440921	TMEM163	RGMB	GPNMB	BMPR2	RGMB->BMPR2	TMEM163->GPNMB	0.7900419639327153	dx
HSPA1A:ICAM1->CD163:ITGAX_ITGB2	0.003169703043226	0.004722498966847	0.671191897653785	0.502098289573546	HSPA1A	ICAM1	CD163	ITGAX_ITGB2	ICAM1->ITGAX_ITGB2	HSPA1A->CD163	0.9456236869581376	dx
MKI67:LAMA3->HSPA1A:ITGA9_ITGB1	0.0031690635223193	0.0031530822607305	1.00506845691528	0.314863887500124	MKI67	LAMA3	HSPA1A	ITGA9_ITGB1	LAMA3->ITGA9_ITGB1	MKI67->HSPA1A	0.8612219762023405	dx
FRMD4A:PTPN6->IFI44L:CD300LF	0.0031687594814124	0.0066977168181198	0.473110399776801	0.636134417532912	FRMD4A	PTPN6	IFI44L	CD300LF	PTPN6->CD300LF	FRMD4A->IFI44L	0.8500091246224937	dx
TMEM163:TNFSF10->GPNMB:TNFRSF10B	0.0031687388189652	0.0027825793390732	1.13877752719196	0.254795957267527	TMEM163	TNFSF10	GPNMB	TNFRSF10B	TNFSF10->TNFRSF10B	TMEM163->GPNMB	0.7785944353475173	dx
CD163:PROS1->GPNMB:TYRO3	0.0031683668947083	0.0041113449419765	0.770640006962092	0.440920340825259	CD163	PROS1	GPNMB	TYRO3	PROS1->TYRO3	CD163->GPNMB	0.6460544031343367	dx
HSPA1A:LAMB2->HSPA1A:CD44	0.0031680995383314	0.0031887551292085	0.993522365299261	0.320455456746662	HSPA1A	LAMB2	HSPA1A	CD44	LAMB2->CD44	HSPA1A->HSPA1A	0.8997659888466577	dx
HIST:SEMA4A->FRMD4A:PLXND1	0.0031677190765002	0.0040939836622028	0.773749808956447	0.439078758698808	HIST	SEMA4A	FRMD4A	PLXND1	SEMA4A->PLXND1	HIST->FRMD4A	0.8934200463257164	dx
CD163:SPON2->FRMD4A:ITGA5	0.0031675435503126	0.002415243665297	1.3114799122858	0.189695676016624	CD163	SPON2	FRMD4A	ITGA5	SPON2->ITGA5	CD163->FRMD4A	0.931160000107884	dx
IFI44L:CD55->IFI44L:ADGRE5	0.0031657969399852	0.0049570067014407	0.638650930018944	0.52305004134381	IFI44L	CD55	IFI44L	ADGRE5	CD55->ADGRE5	IFI44L->IFI44L	0.8293887372325819	dx
HIF1A:MFGE8->TMEM163:ITGAV	0.0031655798745753	0.0021917355585505	1.44432564513794	0.148647395260803	HIF1A	MFGE8	TMEM163	ITGAV	MFGE8->ITGAV	HIF1A->TMEM163	0.6984387089755874	dx
GPNMB:SELL->FRMD4A:MADCAM1	0.0031650464361565	0.0068308199369589	0.463347953154452	0.643114978725269	GPNMB	SELL	FRMD4A	MADCAM1	SELL->MADCAM1	GPNMB->FRMD4A	0.8124331427368757	dx
CD163:GNAI2->FRMD4A:ADORA1	0.0031646338020638	0.0051650455215546	0.612702015666138	0.540073389500254	CD163	GNAI2	FRMD4A	ADORA1	GNAI2->ADORA1	CD163->FRMD4A	0.931160000107884	dx
HSPA1A:LMAN1->CCL3:MCFD2	0.0031643168479239	0.0067189906890828	0.470951217876426	0.637675571329199	HSPA1A	LMAN1	CCL3	MCFD2	LMAN1->MCFD2	HSPA1A->CCL3	0.9942377436612062	dx
HIST:CP->AIF1:SLC40A1	0.0031643030595103	0.0028318315483866	1.11740511589154	0.263821148732509	HIST	CP	AIF1	SLC40A1	CP->SLC40A1	HIST->AIF1	0.7748069289536093	dx
HIF1A:TGFB2->AIF1:ACVR1B_TGFBR2	0.0031642046201742	0.0022950123850054	1.37873095624568	0.167977721291029	HIF1A	TGFB2	AIF1	ACVR1B_TGFBR2	TGFB2->ACVR1B_TGFBR2	HIF1A->AIF1	0.7902881605723134	dx
AIF1:PROS1->HIF1A:AXL	0.0031640520128903	0.0059540579873673	0.53141101742768	0.595133988438893	AIF1	PROS1	HIF1A	AXL	PROS1->AXL	AIF1->HIF1A	0.8098358115756241	dx
PICALM:FGF20->IFI44L:FGFR1	0.0031638287711811	0.002719650376593	1.16332187343305	0.244698934264964	PICALM	FGF20	IFI44L	FGFR1	FGF20->FGFR1	PICALM->IFI44L	0.7329351090243013	dx
CD163:LRPAP1->TMEM163:SORT1	0.0031629040192862	0.0239388143339987	0.132124506049333	0.894885812807535	CD163	LRPAP1	TMEM163	SORT1	LRPAP1->SORT1	CD163->TMEM163	0.979643779158482	dx
TMEM163:TNF->ERN1:VSIR	0.0031628835295893	0.0230856341169484	0.137006569261502	0.891025602560396	TMEM163	TNF	ERN1	VSIR	TNF->VSIR	TMEM163->ERN1	0.9432771039451106	dx
PICALM:APP->FRMD4A:NCSTN	0.0031626804502284	0.0038191569139253	0.828109585834707	0.407608441276296	PICALM	APP	FRMD4A	NCSTN	APP->NCSTN	PICALM->FRMD4A	0.8498617572918926	dx
HIF1A:IGSF11->MKI67:VSIR	0.0031622903587191	0.0041641307720865	0.759411875322685	0.44760621190769	HIF1A	IGSF11	MKI67	VSIR	IGSF11->VSIR	HIF1A->MKI67	0.8280850695717482	dx
MKI67:F13A1->GPNMB:ITGB1	0.0031619606384345	0.0049154909746938	0.643264458161577	0.520052514299661	MKI67	F13A1	GPNMB	ITGB1	F13A1->ITGB1	MKI67->GPNMB	0.8247054021600845	dx
HSPA1A:GSTO1->AIF1:RYR1	0.0031619276506168	0.0015933315065472	1.98447569612729	0.0472028348377876	HSPA1A	GSTO1	AIF1	RYR1	GSTO1->RYR1	HSPA1A->AIF1	0.8523493738534944	dx
HSPA1A:RGMB->CD163:BMPR2	0.0031618596214908	0.0101566713201437	0.311308648456502	0.755565993207925	HSPA1A	RGMB	CD163	BMPR2	RGMB->BMPR2	HSPA1A->CD163	0.982845891642748	dx
IFI44L:GNAI2->HSPA1A:C5AR1	0.0031618326923905	0.005569272892298	0.567728095486776	0.570219611044091	IFI44L	GNAI2	HSPA1A	C5AR1	GNAI2->C5AR1	IFI44L->HSPA1A	0.9207043139620192	dx
CD163:PDGFB->MKI67:ADGRV1	0.0031612447007096	0.0017029596664897	1.85632388301115	0.0634074068798225	CD163	PDGFB	MKI67	ADGRV1	PDGFB->ADGRV1	CD163->MKI67	0.7520188340796826	dx
GPNMB:GNAS->HIF1A:VIPR1	0.0031612385440336	0.0023710958029169	1.33323948367863	0.182453225955605	GPNMB	GNAS	HIF1A	VIPR1	GNAS->VIPR1	GPNMB->HIF1A	0.5445952350493058	dx
HSPA1A:C5->MKI67:C5AR2	0.0031611847956335	0.0044049860784189	0.717637862948291	0.47298060539809	HSPA1A	C5	MKI67	C5AR2	C5->C5AR2	HSPA1A->MKI67	0.8950547185724743	dx
ERN1:ICAM1->TMEM163:ITGAM_ITGB2	0.0031600081650429	0.0072753769448069	0.434342878591123	0.664039470993002	ERN1	ICAM1	TMEM163	ITGAM_ITGB2	ICAM1->ITGAM_ITGB2	ERN1->TMEM163	0.7824996903855745	dx
IFI44L:NAMPT->TMEM163:INSR	0.0031598422733123	0.0047605642432082	0.663753729995437	0.506847944301568	IFI44L	NAMPT	TMEM163	INSR	NAMPT->INSR	IFI44L->TMEM163	0.9165612252182856	dx
FRMD4A:MELTF->HIST:TFRC	0.0031598206774214	0.0068198814271332	0.463324870260936	0.643131521677018	FRMD4A	MELTF	HIST	TFRC	MELTF->TFRC	FRMD4A->HIST	0.8890880437169232	dx
TMEM163:LAMA2->AIF1:RPSA	0.0031587135632824	0.0037153677437455	0.85017521309965	0.395227680312341	TMEM163	LAMA2	AIF1	RPSA	LAMA2->RPSA	TMEM163->AIF1	0.8728557073457561	dx
PICALM:APP->AIF1:LRP1	0.0031586195415196	0.0023976952059595	1.3173565737917	0.187719130039792	PICALM	APP	AIF1	LRP1	APP->LRP1	PICALM->AIF1	0.8098115958693353	dx
AIF1:TGFB1->CD163:SDC2	0.0031579106856495	0.0064103851141643	0.492624176146899	0.622278162350697	AIF1	TGFB1	CD163	SDC2	TGFB1->SDC2	AIF1->CD163	0.8891159982755888	dx
TMEM163:APOC1->IFI44L:VLDLR	0.0031574849161852	0.0029942742489586	1.0545075880352	0.29165058841005	TMEM163	APOC1	IFI44L	VLDLR	APOC1->VLDLR	TMEM163->IFI44L	0.8808843064871261	dx
HIF1A:WNT5A->GPNMB:ROR2	0.0031570321507546	0.0028873147671369	1.09341461024185	0.274211801612167	HIF1A	WNT5A	GPNMB	ROR2	WNT5A->ROR2	HIF1A->GPNMB	0.6295041806796841	dx
HIF1A:FARP2->AIF1:PLXNA2	0.0031566879295903	0.0032211974137125	0.979973445946656	0.32709922641069	HIF1A	FARP2	AIF1	PLXNA2	FARP2->PLXNA2	HIF1A->AIF1	0.80537488613431	dx
MKI67:HSP90B1->CD163:TLR7	0.0031566720378069	0.0039589780433427	0.797345174246427	0.425250591123765	MKI67	HSP90B1	CD163	TLR7	HSP90B1->TLR7	MKI67->CD163	0.8387185245098341	dx
IFI44L:APP->HIF1A:TNFRSF21	0.0031562011173967	0.0033371120751413	0.945788168430943	0.344256641438314	IFI44L	APP	HIF1A	TNFRSF21	APP->TNFRSF21	IFI44L->HIF1A	0.7410197492623686	dx
AIF1:PTDSS1->AIF1:JMJD6	0.0031559976107151	0.0052011439444499	0.606789130318707	0.543990862594172	AIF1	PTDSS1	AIF1	JMJD6	PTDSS1->JMJD6	AIF1->AIF1	0.8704235704490599	dx
HIF1A:GNAI2->FRMD4A:ADORA1	0.0031559002932208	0.0031837033704905	0.991267064159505	0.321555190949036	HIF1A	GNAI2	FRMD4A	ADORA1	GNAI2->ADORA1	HIF1A->FRMD4A	0.8742809702439084	dx
HIF1A:COL9A2->TMEM163:ITGA9_ITGB1	0.0031556681593398	0.0023521648011786	1.34160164192515	0.179725193542382	HIF1A	COL9A2	TMEM163	ITGA9_ITGB1	COL9A2->ITGA9_ITGB1	HIF1A->TMEM163	0.6984387089755874	dx
AIF1:IL16->IFI44L:GRIN2B	0.0031556574823232	0.00284750673296	1.10821774213783	0.267767790258628	AIF1	IL16	IFI44L	GRIN2B	IL16->GRIN2B	AIF1->IFI44L	0.8523023501522897	dx
IFI44L:MAML2->HSPA1A:NOTCH1	0.0031556550988355	0.0116295734066754	0.271347450889663	0.786123814373018	IFI44L	MAML2	HSPA1A	NOTCH1	MAML2->NOTCH1	IFI44L->HSPA1A	0.9496999498018088	dx
GPNMB:LRPAP1->TMEM163:LRP8	0.0031556457693605	0.0051334032636559	0.614727814528474	0.538734487781613	GPNMB	LRPAP1	TMEM163	LRP8	LRPAP1->LRP8	GPNMB->TMEM163	0.8101106021500395	dx
PICALM:JAG1->FRMD4A:NOTCH1	0.0031552521575889	0.0044554375329029	0.708180091020839	0.478833427991518	PICALM	JAG1	FRMD4A	NOTCH1	JAG1->NOTCH1	PICALM->FRMD4A	0.8498617572918926	dx
HIF1A:PTPN6->CD163:CLEC12A	0.0031552514337022	0.0031961355562142	0.987208263919663	0.323540551384426	HIF1A	PTPN6	CD163	CLEC12A	PTPN6->CLEC12A	HIF1A->CD163	0.7762000480298775	dx
HIF1A:APP->MKI67:TNFRSF21	0.0031549501095686	0.0060583123423889	0.52076385819431	0.602531283144494	HIF1A	APP	MKI67	TNFRSF21	APP->TNFRSF21	HIF1A->MKI67	0.8457955539349116	dx
IFI44L:HLA-DMB->FRMD4A:CD4	0.0031535394424377	0.0127729228882785	0.246892545271037	0.804991385785763	IFI44L	HLA-DMB	FRMD4A	CD4	HLA-DMB->CD4	IFI44L->FRMD4A	0.9331111660992352	dx
AIF1:TNFSF10->TMEM163:TNFRSF10D	0.0031528243768114	0.0061510998895532	0.512562701536686	0.608257249441724	AIF1	TNFSF10	TMEM163	TNFRSF10D	TNFSF10->TNFRSF10D	AIF1->TMEM163	0.9302174669301512	dx
CCL3:FSTL5->HIST:LILRB2	0.0031527601500249	0.0026938390526898	1.17035950862648	0.241856323259309	CCL3	FSTL5	HIST	LILRB2	FSTL5->LILRB2	CCL3->HIST	0.8631871305449238	dx
HSPA1A:LGALS9->HSPA1A:LRP1	0.0031526147815278	0.0056269280422718	0.560272809220957	0.575293371041906	HSPA1A	LGALS9	HSPA1A	LRP1	LGALS9->LRP1	HSPA1A->HSPA1A	0.9228545439240644	dx
CD163:CXCL12->HIST:ITGA4	0.0031521077662013	0.0038727061470393	0.813928980542736	0.415685637346615	CD163	CXCL12	HIST	ITGA4	CXCL12->ITGA4	CD163->HIST	0.7947060242392123	dx
AIF1:C1QB->HIF1A:CD33	0.0031518612559541	0.0028269543837187	1.11493177042638	0.264879660984956	AIF1	C1QB	HIF1A	CD33	C1QB->CD33	AIF1->HIF1A	0.7861029099788901	dx
MKI67:TGFB1->AIF1:ACVR1B_TGFBR2	0.0031516162714951	0.0039792901177452	0.792004648628366	0.428357965695432	MKI67	TGFB1	AIF1	ACVR1B_TGFBR2	TGFB1->ACVR1B_TGFBR2	MKI67->AIF1	0.8258874926380493	dx
HIST:COL18A1->GPNMB:ITGA10_ITGB1	0.0031515922997123	0.0032396987842646	0.972804112227915	0.330650668514719	HIST	COL18A1	GPNMB	ITGA10_ITGB1	COL18A1->ITGA10_ITGB1	HIST->GPNMB	0.6462832024669798	dx
HSPA1A:GNAI2->GPNMB:FPR1	0.0031515910589891	0.002206448032146	1.42835499095068	0.153189707177949	HSPA1A	GNAI2	GPNMB	FPR1	GNAI2->FPR1	HSPA1A->GPNMB	0.825035936737584	dx
HSPA1A:HSPA8->CD163:LDLR	0.003151154095363	0.0103898198043654	0.303292468464089	0.761666985350971	HSPA1A	HSPA8	CD163	LDLR	HSPA8->LDLR	HSPA1A->CD163	0.982845891642748	dx
FRMD4A:TGFB1->MKI67:SMAD3	0.0031507172343069	0.0151890773182684	0.207433089468671	0.83567164287797	FRMD4A	TGFB1	MKI67	SMAD3	TGFB1->SMAD3	FRMD4A->MKI67	0.9134470235022564	dx
HSPA1A:SLIT2->PICALM:PLXNA1	0.0031506838811166	0.0034546308536505	0.912017525052563	0.361759492164048	HSPA1A	SLIT2	PICALM	PLXNA1	SLIT2->PLXNA1	HSPA1A->PICALM	0.9455345021488132	dx
MKI67:GNAS->MKI67:TSHR	0.0031504451444029	0.0052576656243788	0.599209871733744	0.549032940640385	MKI67	GNAS	MKI67	TSHR	GNAS->TSHR	MKI67->MKI67	0.8831825661006574	dx
AIF1:NECTIN2->PICALM:CD226	0.0031495505832771	0.0038931343222685	0.809001262880104	0.418514419860663	AIF1	NECTIN2	PICALM	CD226	NECTIN2->CD226	AIF1->PICALM	0.8983743397104126	dx
CCL3:PGF->PICALM:NRP1	0.0031493884518204	0.0067980464253974	0.463278456006766	0.643164786186447	CCL3	PGF	PICALM	NRP1	PGF->NRP1	CCL3->PICALM	0.8628855762849929	dx
HIST:ANOS1->HIF1A:SDC2	0.0031493757423987	0.0105778049142924	0.297734337881706	0.765905933452457	HIST	ANOS1	HIF1A	SDC2	ANOS1->SDC2	HIST->HIF1A	0.9332855241394058	dx
CCL3:GNAI2->CD163:UNC5B	0.0031493265004123	0.0019854636042231	1.58619200760649	0.11269576027009	CCL3	GNAI2	CD163	UNC5B	GNAI2->UNC5B	CCL3->CD163	0.5780819570988535	dx
GPNMB:APP->HSPA1A:CD74	0.0031485407364242	0.0387847566841973	0.0811798501679682	0.935298923855793	GPNMB	APP	HSPA1A	CD74	APP->CD74	GPNMB->HSPA1A	0.9857526738804888	dx
IFI44L:COL18A1->HIF1A:PTPRS	0.0031474241362794	0.0022385213456798	1.40602819908494	0.159715751368747	IFI44L	COL18A1	HIF1A	PTPRS	COL18A1->PTPRS	IFI44L->HIF1A	0.6853436178374399	dx
PICALM:LGALS3BP->IFI44L:CD33	0.0031474011152517	0.0044791632560275	0.702676132872871	0.482257604815129	PICALM	LGALS3BP	IFI44L	CD33	LGALS3BP->CD33	PICALM->IFI44L	0.8047595663551599	dx
HIST:APOE->HIF1A:LRP4	0.0031472032721513	0.0018058571180683	1.74277535064224	0.0813728636117689	HIST	APOE	HIF1A	LRP4	APOE->LRP4	HIST->HIF1A	0.5698555108300369	dx
AIF1:IL1B->CD163:ADRB2	0.0031470748759955	0.0025400603536223	1.23897641703968	0.21535423174969	AIF1	IL1B	CD163	ADRB2	IL1B->ADRB2	AIF1->CD163	0.7720424188689078	dx
GPNMB:CALM1->CCL3:CACNA1C	0.0031468650356107	0.0034613674776889	0.909139250858121	0.363276626066751	GPNMB	CALM1	CCL3	CACNA1C	CALM1->CACNA1C	GPNMB->CCL3	0.9309482710338156	dx
FRMD4A:APOE->HSPA1A:LDLR	0.0031467866083442	0.0145356197341611	0.21648795619968	0.828607412141715	FRMD4A	APOE	HSPA1A	LDLR	APOE->LDLR	FRMD4A->HSPA1A	0.9708389173585504	dx
HIF1A:ADAM9->AIF1:ITGA6	0.0031465673130795	0.00711191030465	0.442436304493626	0.658173512816262	HIF1A	ADAM9	AIF1	ITGA6	ADAM9->ITGA6	HIF1A->AIF1	0.8578370341495914	dx
CD163:GSTP1->FRMD4A:TRAF2	0.003146536672269	0.0037302505265463	0.843518860161443	0.398938322288841	CD163	GSTP1	FRMD4A	TRAF2	GSTP1->TRAF2	CD163->FRMD4A	0.931160000107884	dx
FRMD4A:WNT5A->HIST:ANTXR1	0.0031462051556097	0.0024248224816358	1.29749916929472	0.194459490755849	FRMD4A	WNT5A	HIST	ANTXR1	WNT5A->ANTXR1	FRMD4A->HIST	0.805641579002808	dx
MKI67:COPA->HSPA1A:P2RY6	0.0031456568643089	0.0051117169372876	0.615381661954478	0.538302699015456	MKI67	COPA	HSPA1A	P2RY6	COPA->P2RY6	MKI67->HSPA1A	0.8612219762023405	dx
MKI67:TNFSF13B->CD163:TFRC	0.0031455813120386	0.0086663217177663	0.362966136554803	0.716630180837877	MKI67	TNFSF13B	CD163	TFRC	TNFSF13B->TFRC	MKI67->CD163	0.8654392921336126	dx
PICALM:VEGFA->CD163:ITGB1	0.0031455791342678	0.0030751636553866	1.02289812405846	0.306356016569053	PICALM	VEGFA	CD163	ITGB1	VEGFA->ITGB1	PICALM->CD163	0.6382269668035035	dx
HIF1A:POMC->TMEM163:ADRB2	0.0031455232719371	0.0046832445089115	0.671654718422607	0.501803534755961	HIF1A	POMC	TMEM163	ADRB2	POMC->ADRB2	HIF1A->TMEM163	0.8019720421895743	dx
GPNMB:TGFB1->IFI44L:ITGB1	0.0031451508922839	0.0171992262237877	0.182865836599906	0.854903289291409	GPNMB	TGFB1	IFI44L	ITGB1	TGFB1->ITGB1	GPNMB->IFI44L	0.9517157539136608	dx
IFI44L:LGALS9->ERN1:MRC2	0.003144797659198	0.024263389911438	0.129610811625113	0.896874348966753	IFI44L	LGALS9	ERN1	MRC2	LGALS9->MRC2	IFI44L->ERN1	0.999999999966432	dx
HIF1A:NCAM1->CD163:FGFR1	0.0031447644738081	0.0065691605464868	0.478716336973972	0.63214044196695	HIF1A	NCAM1	CD163	FGFR1	NCAM1->FGFR1	HIF1A->CD163	0.8870125563818706	dx
HSPA1A:CALM1->FRMD4A:KCNQ1	0.0031433436097116	0.0319853395552554	0.0982745111797685	0.921714317323708	HSPA1A	CALM1	FRMD4A	KCNQ1	CALM1->KCNQ1	HSPA1A->FRMD4A	0.9924649846151602	dx
GPNMB:SERPINF1->HSPA1A:PLXDC2	0.0031427072905034	0.0111980414338586	0.280647942684078	0.778980440233134	GPNMB	SERPINF1	HSPA1A	PLXDC2	SERPINF1->PLXDC2	GPNMB->HSPA1A	0.9410378367828166	dx
PICALM:CALM3->ERN1:KCNQ3	0.0031424787580449	0.0056469340798475	0.556492906347113	0.577873942434135	PICALM	CALM3	ERN1	KCNQ3	CALM3->KCNQ3	PICALM->ERN1	0.9377075240336668	dx
MKI67:IRAK4->ERN1:TLR7	0.0031420570356246	0.0250127025054273	0.125618454660902	0.900033953970898	MKI67	IRAK4	ERN1	TLR7	IRAK4->TLR7	MKI67->ERN1	0.9398584652085484	dx
CD163:WNT2B->GPNMB:FZD2_LRP6	0.0031418421474473	0.0023071667772243	1.36177504741428	0.173268888639026	CD163	WNT2B	GPNMB	FZD2_LRP6	WNT2B->FZD2_LRP6	CD163->GPNMB	0.375301782506665	dx
CD163:TGFB1->HIF1A:ACVR1B_TGFBR2	0.0031417109945477	0.0070240494256884	0.447279169627966	0.654673505090335	CD163	TGFB1	HIF1A	ACVR1B_TGFBR2	TGFB1->ACVR1B_TGFBR2	CD163->HIF1A	0.86684922207554	dx
CCL3:GPI->PICALM:AMFR	0.0031406080898743	0.0048067087892692	0.653380145867287	0.513511235187877	CCL3	GPI	PICALM	AMFR	GPI->AMFR	CCL3->PICALM	0.821590270485437	dx
AIF1:APP->FRMD4A:TNFRSF21	0.0031404586028228	0.0035979501744531	0.872846607249126	0.382746691867563	AIF1	APP	FRMD4A	TNFRSF21	APP->TNFRSF21	AIF1->FRMD4A	0.7771506822898959	dx
HSPA1A:VEGFA->PICALM:NRP2	0.0031403864503383	0.0070414727634493	0.445984321154999	0.655608571535798	HSPA1A	VEGFA	PICALM	NRP2	VEGFA->NRP2	HSPA1A->PICALM	0.9455345021488132	dx
TMEM163:SPP1->TMEM163:ITGA5_ITGB1	0.0031397834201995	0.0235364320907159	0.133400993323795	0.893876259871399	TMEM163	SPP1	TMEM163	ITGA5_ITGB1	SPP1->ITGA5_ITGB1	TMEM163->TMEM163	0.9837714644510668	dx
HSPA1A:GNAI2->PICALM:UNC5B	0.0031391691649023	0.0036917631817974	0.850317046440127	0.395148841760307	HSPA1A	GNAI2	PICALM	UNC5B	GNAI2->UNC5B	HSPA1A->PICALM	0.9455345021488132	dx
HSPA1A:VEGFA->HSPA1A:CD44	0.0031391395634992	0.0039306881628297	0.79862340472192	0.424508812298975	HSPA1A	VEGFA	HSPA1A	CD44	VEGFA->CD44	HSPA1A->HSPA1A	0.8997659888466577	dx
HIF1A:GDF11->GPNMB:ANTXR1	0.0031383636107475	0.0049341357793941	0.636051327134919	0.524742968280426	HIF1A	GDF11	GPNMB	ANTXR1	GDF11->ANTXR1	HIF1A->GPNMB	0.790443559287007	dx
TMEM163:RTN4->HIF1A:CNTNAP1	0.0031379436794445	0.004814883740844	0.651717434592612	0.514583473332041	TMEM163	RTN4	HIF1A	CNTNAP1	RTN4->CNTNAP1	TMEM163->HIF1A	0.7928786170728387	dx
HIST:TGFB1->CCL3:VASN	0.0031375467517671	0.0046721399888327	0.671543823444164	0.501874151654364	HIST	TGFB1	CCL3	VASN	TGFB1->VASN	HIST->CCL3	0.9654704592186738	dx
GPNMB:LYZ->HIF1A:ITGAL	0.0031373624329584	0.0033525952432462	0.935801134741407	0.34937558715011	GPNMB	LYZ	HIF1A	ITGAL	LYZ->ITGAL	GPNMB->HIF1A	0.7056515450879886	dx
HIF1A:C3->AIF1:C3AR1	0.0031370865118813	0.0135317360411708	0.231831784357646	0.816668669146353	HIF1A	C3	AIF1	C3AR1	C3->C3AR1	HIF1A->AIF1	0.8875407202372794	dx
HSPA1A:HMGB1->TMEM163:CD163	0.0031361922420467	0.0071558846662115	0.438267578131201	0.661192325817099	HSPA1A	HMGB1	TMEM163	CD163	HMGB1->CD163	HSPA1A->TMEM163	0.900560686809112	dx
AIF1:HLA-DMB->GPNMB:CD4	0.0031358953563986	0.0135518580148331	0.23139966143139	0.817004328164499	AIF1	HLA-DMB	GPNMB	CD4	HLA-DMB->CD4	AIF1->GPNMB	0.9110433894993208	dx
HIST:PLAT->HSPA1A:ITGAM	0.0031354836582998	0.0078069946073631	0.401624929437335	0.687960080189335	HIST	PLAT	HSPA1A	ITGAM	PLAT->ITGAM	HIST->HSPA1A	0.93659409405073	dx
ERN1:MAML2->GPNMB:NOTCH1	0.0031348804943789	0.0095203615785918	0.329281663149038	0.741942802706506	ERN1	MAML2	GPNMB	NOTCH1	MAML2->NOTCH1	ERN1->GPNMB	0.9078974328716168	dx
HIF1A:S100A8->HIST:CD69	0.0031347230699877	0.0018602252538646	1.68513090738624	0.0919633177182744	HIF1A	S100A8	HIST	CD69	S100A8->CD69	HIF1A->HIST	0.7682363705883559	dx
PICALM:ZP3->FRMD4A:MERTK	0.0031346063032556	0.0060079685638468	0.521741462183784	0.601850352048931	PICALM	ZP3	FRMD4A	MERTK	ZP3->MERTK	PICALM->FRMD4A	0.8927974506705592	dx
IFI44L:WNT5A->AIF1:LRP6	0.0031344751208623	0.0048575414296459	0.645280162045018	0.518745646084212	IFI44L	WNT5A	AIF1	LRP6	WNT5A->LRP6	IFI44L->AIF1	0.8911420712185651	dx
IFI44L:SIRPB2->MKI67:CD47	0.00313443015291	0.0031020916761565	1.01042473277051	0.312291843286218	IFI44L	SIRPB2	MKI67	CD47	SIRPB2->CD47	IFI44L->MKI67	0.6328132781668052	dx
HIST:POMC->TMEM163:OPRM1	0.0031343727273913	0.003784738003019	0.828161084040976	0.40757927971179	HIST	POMC	TMEM163	OPRM1	POMC->OPRM1	HIST->TMEM163	0.8615752940780422	dx
HIF1A:TIMP2->HSPA1A:CD44	0.003134183997782	0.0042210470542704	0.742513399515699	0.457776336353689	HIF1A	TIMP2	HSPA1A	CD44	TIMP2->CD44	HIF1A->HSPA1A	0.8657453234316602	dx
AIF1:CXCL12->HIF1A:ITGB1	0.0031341532546425	0.0036228007517309	0.865118859530189	0.386973554375296	AIF1	CXCL12	HIF1A	ITGB1	CXCL12->ITGB1	AIF1->HIF1A	0.7861029099788901	dx
HIF1A:TNFSF13B->HSPA1A:CD40	0.0031340688387028	0.0061726230914042	0.507736952717429	0.611637829889797	HIF1A	TNFSF13B	HSPA1A	CD40	TNFSF13B->CD40	HIF1A->HSPA1A	0.8956902180089658	dx
FRMD4A:FARP2->AIF1:PLXNA1	0.0031339738217716	0.0021037173283062	1.48973142902943	0.136294867271577	FRMD4A	FARP2	AIF1	PLXNA1	FARP2->PLXNA1	FRMD4A->AIF1	0.5912030852426444	dx
FRMD4A:TNC->GPNMB:ITGA5	0.003133817964467	0.0027705822422729	1.13110447206801	0.258011122257161	FRMD4A	TNC	GPNMB	ITGA5	TNC->ITGA5	FRMD4A->GPNMB	0.5406785974945285	dx
AIF1:GNAI2->AIF1:C5AR1	0.0031337153098498	0.0024589464447197	1.27441381107711	0.202516800223997	AIF1	GNAI2	AIF1	C5AR1	GNAI2->C5AR1	AIF1->AIF1	0.7353372497968603	dx
HIF1A:GNAI2->AIF1:UNC5B	0.003133438447797	0.0016340423295881	1.91759931248951	0.0551618373881399	HIF1A	GNAI2	AIF1	UNC5B	GNAI2->UNC5B	HIF1A->AIF1	0.7597038538210859	dx
GPNMB:VEGFA->MKI67:SIRPA	0.0031327767275805	0.0030399629517036	1.03053121941007	0.302760704783462	GPNMB	VEGFA	MKI67	SIRPA	VEGFA->SIRPA	GPNMB->MKI67	0.8364725860324745	dx
FRMD4A:ADAM10->HSPA1A:NOTCH2	0.003132240828236	0.0327897547628526	0.0955249848890176	0.923897845927136	FRMD4A	ADAM10	HSPA1A	NOTCH2	ADAM10->NOTCH2	FRMD4A->HSPA1A	0.9895976499987462	dx
CCL3:CALM3->CCL3:GRM7	0.0031316991968328	0.0018993360872763	1.64883888523579	0.0991806462760316	CCL3	CALM3	CCL3	GRM7	CALM3->GRM7	CCL3->CCL3	0.5845769730166452	dx
FRMD4A:CCL2->TMEM163:CCR5	0.0031316914872352	0.0051726985857617	0.605427019439231	0.544895302616142	FRMD4A	CCL2	TMEM163	CCR5	CCL2->CCR5	FRMD4A->TMEM163	0.8274769178221746	dx
CCL3:APP->FRMD4A:TNFRSF21	0.0031315557302676	0.0083739139504509	0.373965597066944	0.70842991174154	CCL3	APP	FRMD4A	TNFRSF21	APP->TNFRSF21	CCL3->FRMD4A	0.901364015364768	dx
CCL3:SEMA4A->TMEM163:PLXND1	0.0031311936396817	0.0067599693394536	0.463196426262902	0.643223577616404	CCL3	SEMA4A	TMEM163	PLXND1	SEMA4A->PLXND1	CCL3->TMEM163	0.9082448831614222	dx
FRMD4A:ADM->HIST:ADRB2	0.003131154848137	0.0047956902527571	0.652910151221077	0.51381420423729	FRMD4A	ADM	HIST	ADRB2	ADM->ADRB2	FRMD4A->HIST	0.8741581333540736	dx
GPNMB:TXLNA->AIF1:STX3	0.0031308389766819	0.0044425770171085	0.704734879018407	0.480975241174991	GPNMB	TXLNA	AIF1	STX3	TXLNA->STX3	GPNMB->AIF1	0.7390986206055695	dx
CD163:HLA-B->CD163:LILRA1	0.003129881033574	0.0034073216207684	0.918575168982178	0.358317824855748	CD163	HLA-B	CD163	LILRA1	HLA-B->LILRA1	CD163->CD163	0.8087747491399033	dx
CD163:C3->TMEM163:C5AR2	0.003129853936563	0.0061727979973584	0.507039747275451	0.612126930043866	CD163	C3	TMEM163	C5AR2	C3->C5AR2	CD163->TMEM163	0.8944763522011002	dx
PICALM:CCL2->PICALM:CCR5	0.0031288869415746	0.0034341636385278	0.911105955019619	0.362239549075478	PICALM	CCL2	PICALM	CCR5	CCL2->CCR5	PICALM->PICALM	0.7361106433047557	dx
HIF1A:GDF11->CD163:ANTXR1	0.0031281809999588	0.003548449422118	0.881562797671686	0.37801328061803	HIF1A	GDF11	CD163	ANTXR1	GDF11->ANTXR1	HIF1A->CD163	0.811065036354244	dx
GPNMB:TGFB1->PICALM:SDC2	0.0031280820510157	0.0040014182623955	0.781743333460746	0.43436542943749	GPNMB	TGFB1	PICALM	SDC2	TGFB1->SDC2	GPNMB->PICALM	0.6553571409651069	dx
MKI67:C3->CCL3:C3AR1	0.003127674059599	0.0116463633820999	0.268553707022934	0.788273140303615	MKI67	C3	CCL3	C3AR1	C3->C3AR1	MKI67->CCL3	0.99999999998322	dx
HSPA1A:APP->AIF1:TSPAN15	0.0031272522459234	0.0028209322431305	1.1085882170828	0.267607863510918	HSPA1A	APP	AIF1	TSPAN15	APP->TSPAN15	HSPA1A->AIF1	0.8523493738534944	dx
IFI44L:HSPA1A->GPNMB:GRIN2D	0.0031257486266762	0.0024874870830029	1.25658888765073	0.208902540661392	IFI44L	HSPA1A	GPNMB	GRIN2D	HSPA1A->GRIN2D	IFI44L->GPNMB	0.8373059029773993	dx
ERN1:IL16->ERN1:CCR5	0.0031256201461562	0.0044907881817309	0.696007030318568	0.486424426994254	ERN1	IL16	ERN1	CCR5	IL16->CCR5	ERN1->ERN1	0.8925812016364018	dx
AIF1:GRN->MKI67:TNFRSF1A	0.0031251311181879	0.0020978865314413	1.48965688627636	0.136314476241947	AIF1	GRN	MKI67	TNFRSF1A	GRN->TNFRSF1A	AIF1->MKI67	0.6661878304279312	dx
MKI67:EFNB2->MKI67:EPHA4	0.0031249436588327	0.0035491257352587	0.880482657401515	0.378597896082105	MKI67	EFNB2	MKI67	EPHA4	EFNB2->EPHA4	MKI67->MKI67	0.8831825661006574	dx
FRMD4A:TGFB1->IFI44L:ENG	0.0031248412772156	0.0092590277319774	0.337491296891093	0.735746571793286	FRMD4A	TGFB1	IFI44L	ENG	TGFB1->ENG	FRMD4A->IFI44L	0.8944694277307139	dx
HIF1A:SEMA6B->CCL3:PLXNA2	0.0031245532870948	0.0039877307218928	0.783541694513347	0.433309079335218	HIF1A	SEMA6B	CCL3	PLXNA2	SEMA6B->PLXNA2	HIF1A->CCL3	0.8906590003651735	dx
ERN1:ADAM10->HIST:CADM1	0.0031243932002597	0.0092780357086552	0.33675158173244	0.736304175432551	ERN1	ADAM10	HIST	CADM1	ADAM10->CADM1	ERN1->HIST	0.8771408801293812	dx
MKI67:LAMB3->CD163:ITGA9_ITGB1	0.0031243440586954	0.0037738277030079	0.82789790752905	0.407728320077277	MKI67	LAMB3	CD163	ITGA9_ITGB1	LAMB3->ITGA9_ITGB1	MKI67->CD163	0.8387185245098341	dx
GPNMB:IL16->FRMD4A:CCR5	0.0031241157640008	0.0022416887958751	1.39364383216325	0.163425185311952	GPNMB	IL16	FRMD4A	CCR5	IL16->CCR5	GPNMB->FRMD4A	0.4393645604832669	dx
TMEM163:SPP1->IFI44L:ITGA4_ITGB1	0.0031240037236641	0.0040023018294863	0.780551756653772	0.435066175546626	TMEM163	SPP1	IFI44L	ITGA4_ITGB1	SPP1->ITGA4_ITGB1	TMEM163->IFI44L	0.8808843064871261	dx
GPNMB:NUCB2->MKI67:ERAP1	0.0031238347643878	0.0037114531320905	0.841674312785506	0.399970280347264	GPNMB	NUCB2	MKI67	ERAP1	NUCB2->ERAP1	GPNMB->MKI67	0.8364725860324745	dx
TMEM163:HBEGF->CD163:CD82	0.0031238340491564	0.0025656043566673	1.21758214240568	0.223382803912049	TMEM163	HBEGF	CD163	CD82	HBEGF->CD82	TMEM163->CD163	0.880937998533874	dx
CD163:NUCB2->TMEM163:ERAP1	0.003123559302235	0.0069246529755475	0.451078099258553	0.651933261561944	CD163	NUCB2	TMEM163	ERAP1	NUCB2->ERAP1	CD163->TMEM163	0.900900569190787	dx
HSPA1A:TNFSF9->PICALM:HLA-DPA1	0.0031233548646894	0.0018961223103496	1.64723280119707	0.0995102041507682	HSPA1A	TNFSF9	PICALM	HLA-DPA1	TNFSF9->HLA-DPA1	HSPA1A->PICALM	0.9455345021488132	dx
ERN1:PLAU->FRMD4A:ITGB5	0.0031233263589288	0.0047844331795771	0.652810111814521	0.513878703877483	ERN1	PLAU	FRMD4A	ITGB5	PLAU->ITGB5	ERN1->FRMD4A	0.9161805967259942	dx
FRMD4A:HLA-DRB1->FRMD4A:LAG3	0.0031233189435536	0.0044142723210286	0.707550127497759	0.479224673026052	FRMD4A	HLA-DRB1	FRMD4A	LAG3	HLA-DRB1->LAG3	FRMD4A->FRMD4A	0.8715499386767133	dx
HIF1A:COL4A2->PICALM:CD93	0.0031230464194579	0.0024596751411484	1.26969873672006	0.204191962973167	HIF1A	COL4A2	PICALM	CD93	COL4A2->CD93	HIF1A->PICALM	0.6413836252699914	dx
MKI67:IL10->HSPA1A:IFNLR1	0.0031226768306231	0.0056650591983412	0.551216981375486	0.581484940504675	MKI67	IL10	HSPA1A	IFNLR1	IL10->IFNLR1	MKI67->HSPA1A	0.8612219762023405	dx
TMEM163:CALM3->GPNMB:KCNQ3	0.0031224712081477	0.018481398604944	0.168952105568049	0.865834313939169	TMEM163	CALM3	GPNMB	KCNQ3	CALM3->KCNQ3	TMEM163->GPNMB	0.9702978598379278	dx
GPNMB:TNFSF10->PICALM:TNFRSF11B	0.0031222911127115	0.0034359616208347	0.9087095425568	0.363503465738485	GPNMB	TNFSF10	PICALM	TNFRSF11B	TNFSF10->TNFRSF11B	GPNMB->PICALM	0.6010072639050412	dx
TMEM163:CALM1->HIF1A:KCNN4	0.0031221465746298	0.0028943554125023	1.0787018626474	0.280720655074736	TMEM163	CALM1	HIF1A	KCNN4	CALM1->KCNN4	TMEM163->HIF1A	0.714022315436699	dx
IFI44L:APP->HIF1A:PTGER2	0.0031220231198768	0.0047825593385581	0.652793389243775	0.513889486037663	IFI44L	APP	HIF1A	PTGER2	APP->PTGER2	IFI44L->HIF1A	0.7816852402286485	dx
ERN1:LGALS1->HSPA1A:CD69	0.0031218455682299	0.0071898593371793	0.434201202252541	0.664142340132936	ERN1	LGALS1	HSPA1A	CD69	LGALS1->CD69	ERN1->HSPA1A	0.8627993804571741	dx
MKI67:ADAM10->ERN1:AXL	0.0031205618420494	0.005235037195717	0.596091627506018	0.5511140170689	MKI67	ADAM10	ERN1	AXL	ADAM10->AXL	MKI67->ERN1	0.8056890067337044	dx
IFI44L:GNAS->HIF1A:TSHR	0.0031204497143388	0.0066064779583607	0.472331813411986	0.636689966040699	IFI44L	GNAS	HIF1A	TSHR	GNAS->TSHR	IFI44L->HIF1A	0.8067646829967762	dx
CD163:CXCL12->HSPA1A:ITGA5	0.003118517461872	0.0040763473980877	0.765027402555263	0.444255227389298	CD163	CXCL12	HSPA1A	ITGA5	CXCL12->ITGA5	CD163->HSPA1A	0.9412009451209022	dx
CD163:TGFB2->PICALM:ACVR1_TGFBR2	0.0031183568183065	0.0064298577455918	0.484980685683817	0.627690046220627	CD163	TGFB2	PICALM	ACVR1_TGFBR2	TGFB2->ACVR1_TGFBR2	CD163->PICALM	0.8738429845246438	dx
CD163:TGFB2->PICALM:ACVR1_TGFBR1_TGFBR2	0.0031183568183065	0.0064298577455918	0.484980685683817	0.627690046220627	CD163	TGFB2	PICALM	ACVR1_TGFBR1_TGFBR2	TGFB2->ACVR1_TGFBR1_TGFBR2	CD163->PICALM	0.8738429845246438	dx
IFI44L:IGF1->HIF1A:IGF1R	0.0031176103105853	0.0026143229542177	1.19251154703576	0.233060725814704	IFI44L	IGF1	HIF1A	IGF1R	IGF1->IGF1R	IFI44L->HIF1A	0.7278036947286132	dx
HIST:COL9A2->IFI44L:ITGA9_ITGB1	0.003117596262178	0.0036087308366889	0.863903794232133	0.38764074233992	HIST	COL9A2	IFI44L	ITGA9_ITGB1	COL9A2->ITGA9_ITGB1	HIST->IFI44L	0.866304563175241	dx
HIST:LGALS8->TMEM163:ITGA3	0.0031173927731715	0.0037662672925133	0.827714161278032	0.407832397280964	HIST	LGALS8	TMEM163	ITGA3	LGALS8->ITGA3	HIST->TMEM163	0.8615752940780422	dx
IFI44L:LGALS9->CD163:LRP1	0.0031169813758176	0.0230337957816559	0.135322089566323	0.892357220766388	IFI44L	LGALS9	CD163	LRP1	LGALS9->LRP1	IFI44L->CD163	0.9620241601985456	dx
AIF1:ITGB3BP->CD163:ITGB5	0.0031168552522407	0.0046394206159417	0.671819934051848	0.501698336723887	AIF1	ITGB3BP	CD163	ITGB5	ITGB3BP->ITGB5	AIF1->CD163	0.8424674263428655	dx
GPNMB:AFDN->HSPA1A:EPHB2	0.0031166505699122	0.0036326632531256	0.857951963268433	0.390918989104076	GPNMB	AFDN	HSPA1A	EPHB2	AFDN->EPHB2	GPNMB->HSPA1A	0.8771131058918905	dx
PICALM:COL5A1->PICALM:ITGA2_ITGB1	0.0031158717792741	0.0033595647494692	0.927462933931074	0.353686228094277	PICALM	COL5A1	PICALM	ITGA2_ITGB1	COL5A1->ITGA2_ITGB1	PICALM->PICALM	0.7350160682876333	dx
CCL3:B2M->FRMD4A:KLRD1	0.0031155506920606	0.0036685391997446	0.849261932999777	0.39573555789281	CCL3	B2M	FRMD4A	KLRD1	B2M->KLRD1	CCL3->FRMD4A	0.7733655673852954	dx
IFI44L:GNAI2->HSPA1A:OPRM1	0.0031154819886666	0.006041323964604	0.515695236163494	0.606067282365484	IFI44L	GNAI2	HSPA1A	OPRM1	GNAI2->OPRM1	IFI44L->HSPA1A	0.9207043139620192	dx
HIST:PIGF->MKI67:FLT1	0.0031154327033425	0.0039773879349729	0.78328610492044	0.433459120994265	HIST	PIGF	MKI67	FLT1	PIGF->FLT1	HIST->MKI67	0.8918353170981901	dx
HIF1A:CXCL12->FRMD4A:CD4	0.0031152152782951	0.0036847503497697	0.845434556642313	0.397868257280521	HIF1A	CXCL12	FRMD4A	CD4	CXCL12->CD4	HIF1A->FRMD4A	0.9124565714390376	dx
CCL3:CALM3->PICALM:KCNQ5	0.0031149600061102	0.0022958848909068	1.35675791867764	0.174858142530772	CCL3	CALM3	PICALM	KCNQ5	CALM3->KCNQ5	CCL3->PICALM	0.636391708382674	dx
CCL3:SIRPB2->MKI67:CD47	0.0031144744194448	0.0018349783306994	1.69728130699923	0.0896434895894886	CCL3	SIRPB2	MKI67	CD47	SIRPB2->CD47	CCL3->MKI67	0.8231554654187161	dx
GPNMB:VCAN->AIF1:ITGB1	0.0031143980930921	0.0085950761241502	0.362346772513317	0.717092910034069	GPNMB	VCAN	AIF1	ITGB1	VCAN->ITGB1	GPNMB->AIF1	0.8916737912780527	dx
GPNMB:SERPINE1->TMEM163:PLAUR	0.0031141069891391	0.0029186229873702	1.06697816148739	0.285981697565069	GPNMB	SERPINE1	TMEM163	PLAUR	SERPINE1->PLAUR	GPNMB->TMEM163	0.7076493712876057	dx
FRMD4A:VEGFA->FRMD4A:EPHB2	0.0031139795338475	0.0059547077037081	0.522944145840842	0.601013122469976	FRMD4A	VEGFA	FRMD4A	EPHB2	VEGFA->EPHB2	FRMD4A->FRMD4A	0.904728279045484	dx
HIF1A:PDGFB->MKI67:ADGRV1	0.0031134025462951	0.0029842386674133	1.04328202040012	0.296817695730023	HIF1A	PDGFB	MKI67	ADGRV1	PDGFB->ADGRV1	HIF1A->MKI67	0.8280850695717482	dx
HIST:MFNG->HIF1A:NOTCH1	0.0031132196963979	0.0022816801166551	1.36444178729217	0.172428563734036	HIST	MFNG	HIF1A	NOTCH1	MFNG->NOTCH1	HIST->HIF1A	0.7172218348036149	dx
AIF1:CALM1->GPNMB:CACNA1C	0.0031132165873506	0.0044606018611216	0.697936440928576	0.485216943616848	AIF1	CALM1	GPNMB	CACNA1C	CALM1->CACNA1C	AIF1->GPNMB	0.7602664635282114	dx
CCL3:LGALS3BP->HIST:ITGB1	0.0031129430728543	0.0035313553001824	0.881515114804084	0.378039076770333	CCL3	LGALS3BP	HIST	ITGB1	LGALS3BP->ITGB1	CCL3->HIST	0.8886170193314757	dx
CD163:CALM3->GPNMB:ESR1	0.0031127409290902	0.0069693872796384	0.446630500529693	0.655141869686251	CD163	CALM3	GPNMB	ESR1	CALM3->ESR1	CD163->GPNMB	0.7654962571174105	dx
MKI67:ANGPT2->GPNMB:ITGA5_ITGB1	0.0031126471801346	0.0045186714841601	0.688841220488319	0.490923192511546	MKI67	ANGPT2	GPNMB	ITGA5_ITGB1	ANGPT2->ITGA5_ITGB1	MKI67->GPNMB	0.8247054021600845	dx
HIST:HLA-B->MKI67:LILRB2	0.0031126042029823	0.006354596676873	0.489819316827828	0.624261760377008	HIST	HLA-B	MKI67	LILRB2	HLA-B->LILRB2	HIST->MKI67	0.8978511247110883	dx
CD163:PLAT->HIF1A:LRP1	0.0031124691652946	0.0035589158813163	0.874555417742395	0.381815854404913	CD163	PLAT	HIF1A	LRP1	PLAT->LRP1	CD163->HIF1A	0.7848656554332751	dx
HIST:SEMA7A->HIF1A:PLXNC1	0.0031117893397574	0.0028447664582164	1.09386460557062	0.274014364116777	HIST	SEMA7A	HIF1A	PLXNC1	SEMA7A->PLXNC1	HIST->HIF1A	0.7680700148403236	dx
CD163:GNAS->TMEM163:ADCY9	0.0031117281465982	0.0064201424580097	0.484682102764873	0.627901863832656	CD163	GNAS	TMEM163	ADCY9	GNAS->ADCY9	CD163->TMEM163	0.8944763522011002	dx
HIF1A:ICAM1->IFI44L:ITGAM_ITGB2	0.003111535903502	0.0022006381940859	1.41392433879593	0.157384118858273	HIF1A	ICAM1	IFI44L	ITGAM_ITGB2	ICAM1->ITGAM_ITGB2	HIF1A->IFI44L	0.6794069992408341	dx
ERN1:LPL->GPNMB:LRP1	0.0031111476317581	0.0033216013777884	0.936640878271064	0.348943317198705	ERN1	LPL	GPNMB	LRP1	LPL->LRP1	ERN1->GPNMB	0.9078974328716168	dx
HIF1A:ANGPTL4->PICALM:ITGA5_ITGB1	0.0031109880735418	0.0035003943060218	0.888753609326224	0.374135512696078	HIF1A	ANGPTL4	PICALM	ITGA5_ITGB1	ANGPTL4->ITGA5_ITGB1	HIF1A->PICALM	0.7456175820397014	dx
PICALM:NECTIN3->HIST:NECTIN2	0.0031107887891101	0.0056574095365868	0.549860986550914	0.582414724837752	PICALM	NECTIN3	HIST	NECTIN2	NECTIN3->NECTIN2	PICALM->HIST	0.8101649605205745	dx
ERN1:FARP2->CCL3:PLXNA4	0.0031104948372852	0.0067166603170994	0.463101406120897	0.643291682170053	ERN1	FARP2	CCL3	PLXNA4	FARP2->PLXNA4	ERN1->CCL3	0.9165343851381872	dx
IFI44L:FGF7->AIF1:NRP1	0.0031104479040482	0.0037587155416352	0.827529476384637	0.407937022100433	IFI44L	FGF7	AIF1	NRP1	FGF7->NRP1	IFI44L->AIF1	0.8911420712185651	dx
HIF1A:HLA-C->AIF1:LILRA1	0.0031103530951555	0.0042310541650114	0.735124858688036	0.462263456148224	HIF1A	HLA-C	AIF1	LILRA1	HLA-C->LILRA1	HIF1A->AIF1	0.8320320998959538	dx
HIST:VEGFA->TMEM163:NRP2	0.0031102342495715	0.0034609147740905	0.898674036372021	0.368826310423791	HIST	VEGFA	TMEM163	NRP2	VEGFA->NRP2	HIST->TMEM163	0.8515815416839086	dx
FRMD4A:TGFB3->CD163:ENG	0.0031100000520836	0.0049238050665787	0.631625340571127	0.527631723958537	FRMD4A	TGFB3	CD163	ENG	TGFB3->ENG	FRMD4A->CD163	0.959395776902938	dx
CD163:ADAM10->IFI44L:TREM2	0.0031099718218336	0.013490227150173	0.230535170921398	0.817675936926664	CD163	ADAM10	IFI44L	TREM2	ADAM10->TREM2	CD163->IFI44L	0.9365477419848476	dx
IFI44L:AFDN->IFI44L:EPHB6	0.0031099443390633	0.003438207042211	0.904525033217151	0.365717066555455	IFI44L	AFDN	IFI44L	EPHB6	AFDN->EPHB6	IFI44L->IFI44L	0.8276725118184415	dx
AIF1:IL15RA->IFI44L:AXL	0.0031097544329462	0.0041009747614632	0.758296408495014	0.448273556869815	AIF1	IL15RA	IFI44L	AXL	IL15RA->AXL	AIF1->IFI44L	0.8523023501522897	dx
GPNMB:TIMP2->HSPA1A:CD44	0.0031097525075198	0.0056088345651843	0.554438265450547	0.579278944261854	GPNMB	TIMP2	HSPA1A	CD44	TIMP2->CD44	GPNMB->HSPA1A	0.9090233994321668	dx
TMEM163:B2M->CCL3:LILRB2	0.0031090940767573	0.0036308629403949	0.856296182972734	0.391833972055838	TMEM163	B2M	CCL3	LILRB2	B2M->LILRB2	TMEM163->CCL3	0.8709676012082868	dx
MKI67:FGF13->CD163:FGFR1	0.0031087450112318	0.0030831743464062	1.00829361623853	0.313313526743513	MKI67	FGF13	CD163	FGFR1	FGF13->FGFR1	MKI67->CD163	0.8387185245098341	dx
FRMD4A:ALCAM->HIST:NRP1	0.0031085260888973	0.02280404573566	0.136314675252397	0.891572522999768	FRMD4A	ALCAM	HIST	NRP1	ALCAM->NRP1	FRMD4A->HIST	0.959407288655182	dx
HIST:PDGFC->IFI44L:FLT1	0.003108314385135	0.003338104346515	0.931161540345526	0.351770008935442	HIST	PDGFC	IFI44L	FLT1	PDGFC->FLT1	HIST->IFI44L	0.866304563175241	dx
TMEM163:NECTIN2->AIF1:CD226	0.0031079861118227	0.0071240446492017	0.436267073672955	0.662642968275721	TMEM163	NECTIN2	AIF1	CD226	NECTIN2->CD226	TMEM163->AIF1	0.8979565223509061	dx
CD163:LGALS9->ERN1:SLC1A5	0.0031078662070841	0.0049362774023	0.629597154656669	0.528958185665735	CD163	LGALS9	ERN1	SLC1A5	LGALS9->SLC1A5	CD163->ERN1	0.950792113485888	dx
CCL3:CD99->TMEM163:PILRA	0.0031075788551233	0.003123704539908	0.994837640827198	0.319815235921034	CCL3	CD99	TMEM163	PILRA	CD99->PILRA	CCL3->TMEM163	0.8937448672853878	dx
MKI67:GNAI2->HSPA1A:IGF1R	0.003107452896998	0.0035943754894157	0.86453207411092	0.387295668625785	MKI67	GNAI2	HSPA1A	IGF1R	GNAI2->IGF1R	MKI67->HSPA1A	0.8612219762023405	dx
TMEM163:LRIG2->CD163:EGFR	0.0031071051165949	0.0073215585528769	0.42437755488195	0.671290487103659	TMEM163	LRIG2	CD163	EGFR	LRIG2->EGFR	TMEM163->CD163	0.912944508987377	dx
TMEM163:CALM1->MKI67:GRM5	0.0031069187113426	0.003426687280897	0.906682885439507	0.364574516411626	TMEM163	CALM1	MKI67	GRM5	CALM1->GRM5	TMEM163->MKI67	0.7990650387572834	dx
HIF1A:APP->GPNMB:NCSTN	0.0031065427748244	0.0026020946838655	1.19386231180854	0.232531832168549	HIF1A	APP	GPNMB	NCSTN	APP->NCSTN	HIF1A->GPNMB	0.5735785193490875	dx
HIF1A:FADD->GPNMB:FAS	0.0031063801093087	0.0045332451356483	0.685244238146517	0.493189812573341	HIF1A	FADD	GPNMB	FAS	FADD->FAS	HIF1A->GPNMB	0.7755409802715787	dx
CD163:HMGB1->AIF1:THBD	0.0031061919472171	0.0019591997996908	1.58543908983011	0.112866605700669	CD163	HMGB1	AIF1	THBD	HMGB1->THBD	CD163->AIF1	0.7684389189060064	dx
ERN1:GAS6->HIST:AXL	0.0031056313768186	0.0039523798618706	0.785762372382065	0.432006714576554	ERN1	GAS6	HIST	AXL	GAS6->AXL	ERN1->HIST	0.8693154192117047	dx
HSPA1A:VEGFB->FRMD4A:ADRB2	0.0031053534468905	0.0030538383107276	1.01686897959919	0.30921576196506	HSPA1A	VEGFB	FRMD4A	ADRB2	VEGFB->ADRB2	HSPA1A->FRMD4A	0.9814090404282488	dx
GPNMB:FABP5->CD163:RXRA	0.0031052192748674	0.0045611141338164	0.680802800316931	0.495996277910678	GPNMB	FABP5	CD163	RXRA	FABP5->RXRA	GPNMB->CD163	0.6710461873087207	dx
HIST:CALR->TMEM163:SCARF1	0.0031049857244834	0.0065819768674148	0.471740601194625	0.637111953071267	HIST	CALR	TMEM163	SCARF1	CALR->SCARF1	HIST->TMEM163	0.8897460025808724	dx
CCL3:C3->AIF1:C3AR1	0.0031044082338938	0.005963499334001	0.520568220104256	0.602667592715598	CCL3	C3	AIF1	C3AR1	C3->C3AR1	CCL3->AIF1	0.9147106744794544	dx
HIST:VEGFA->IFI44L:EPHB2	0.0031040470923309	0.0037840798102858	0.820291127024734	0.412050163408175	HIST	VEGFA	IFI44L	EPHB2	VEGFA->EPHB2	HIST->IFI44L	0.866304563175241	dx
HIF1A:IL16->CCL3:CD9	0.0031039896486671	0.0061655746062723	0.503438827179131	0.614655779076542	HIF1A	IL16	CCL3	CD9	IL16->CD9	HIF1A->CCL3	0.9156795067781304	dx
GPNMB:WNT5A->FRMD4A:LDLR	0.0031039094594765	0.0033190211115309	0.935188224230612	0.349691306105873	GPNMB	WNT5A	FRMD4A	LDLR	WNT5A->LDLR	GPNMB->FRMD4A	0.6630236291555673	dx
GPNMB:CD14->HSPA1A:ITGB1	0.0031038355465201	0.006070296290811	0.511315329239957	0.609130272769443	GPNMB	CD14	HSPA1A	ITGB1	CD14->ITGB1	GPNMB->HSPA1A	0.9203819742888733	dx
MKI67:PSEN1->MKI67:NOTCH4	0.0031022794386498	0.003396862720423	0.913277837222549	0.361096435492108	MKI67	PSEN1	MKI67	NOTCH4	PSEN1->NOTCH4	MKI67->MKI67	0.8831825661006574	dx
FRMD4A:PTMA->HIST:VIPR1	0.0031018575491934	0.0030111342094589	1.03012929129811	0.302949316723478	FRMD4A	PTMA	HIST	VIPR1	PTMA->VIPR1	FRMD4A->HIST	0.8415557000154034	dx
IFI44L:HLA-A->FRMD4A:APLP2	0.0031013826053471	0.0103726724987027	0.29899551978866	0.76494346397563	IFI44L	HLA-A	FRMD4A	APLP2	HLA-A->APLP2	IFI44L->FRMD4A	0.9308680216676049	dx
IFI44L:CXCL12->HSPA1A:ITGA4	0.0031013584796244	0.0030953239136998	1.00194957493719	0.316367947434817	IFI44L	CXCL12	HSPA1A	ITGA4	CXCL12->ITGA4	IFI44L->HSPA1A	0.9207043139620192	dx
CCL3:EDA->CCL3:EDA2R	0.0031006831046582	0.0029358886122155	1.05613104385398	0.290908349176676	CCL3	EDA	CCL3	EDA2R	EDA->EDA2R	CCL3->CCL3	0.7497281390586936	dx
PICALM:GNAS->MKI67:ADCY9	0.0031005310505558	0.0032188873494262	0.963230680038722	0.335431771877999	PICALM	GNAS	MKI67	ADCY9	GNAS->ADCY9	PICALM->MKI67	0.8511785330085762	dx
CD163:ADAM17->HIST:NOTCH1	0.0031003337767572	0.0086034146765408	0.360360844306509	0.718577304070027	CD163	ADAM17	HIST	NOTCH1	ADAM17->NOTCH1	CD163->HIST	0.898637936594316	dx
FRMD4A:CALM3->PICALM:ESR1	0.0031002723068662	0.0081284230227662	0.381411289518636	0.702898085201306	FRMD4A	CALM3	PICALM	ESR1	CALM3->ESR1	FRMD4A->PICALM	0.9055450652989402	dx
CD163:IL16->HIF1A:GRIN2D	0.0031001023432744	0.0024032878587103	1.28994216487158	0.197070739465085	CD163	IL16	HIF1A	GRIN2D	IL16->GRIN2D	CD163->HIF1A	0.6354199603334457	dx
GPNMB:APP->PICALM:AGER	0.0030992556615246	0.0047498313189784	0.652498047486713	0.514079932022983	GPNMB	APP	PICALM	AGER	APP->AGER	GPNMB->PICALM	0.7178473662186212	dx
HIF1A:AFDN->HIST:EPHB6	0.00309882202364	0.0062427342891369	0.496388582328805	0.619620279061838	HIF1A	AFDN	HIST	EPHB6	AFDN->EPHB6	HIF1A->HIST	0.8392509413584051	dx
CCL3:C1QB->CCL3:CD33	0.0030985508696685	0.0038348072058042	0.808006948818371	0.419086581937715	CCL3	C1QB	CCL3	CD33	C1QB->CD33	CCL3->CCL3	0.8023698899422227	dx
CCL3:IGF1->MKI67:INSR	0.0030984800172631	0.0019940707835549	1.5538465549048	0.120221022648068	CCL3	IGF1	MKI67	INSR	IGF1->INSR	CCL3->MKI67	0.8231554654187161	dx
CD163:APOE->HIST:LRP4	0.0030979706035152	0.0026661377574565	1.16196944244572	0.245247877585343	CD163	APOE	HIST	LRP4	APOE->LRP4	CD163->HIST	0.7028612357613462	dx
PICALM:ADAM15->HIST:ITGB1	0.0030979574227927	0.0055388706496153	0.559312108689137	0.575948732915202	PICALM	ADAM15	HIST	ITGB1	ADAM15->ITGB1	PICALM->HIST	0.8054097731922863	dx
CCL3:SERPINA1->PICALM:LRP1	0.0030979454175102	0.0022608714673045	1.37024393571728	0.170610767542121	CCL3	SERPINA1	PICALM	LRP1	SERPINA1->LRP1	CCL3->PICALM	0.636391708382674	dx
ERN1:HLA-A->FRMD4A:APLP2	0.0030973545506178	0.0036459967951695	0.849522016783309	0.395590884446746	ERN1	HLA-A	FRMD4A	APLP2	HLA-A->APLP2	ERN1->FRMD4A	0.9161805967259942	dx
CD163:B2M->TMEM163:LILRB2	0.0030973175934001	0.0020887725046765	1.48284104011592	0.138116649344721	CD163	B2M	TMEM163	LILRB2	B2M->LILRB2	CD163->TMEM163	0.8653334554699594	dx
IFI44L:C1QB->HSPA1A:C1QBP	0.0030970163058461	0.0356447417412676	0.086885643002445	0.930762411584198	IFI44L	C1QB	HSPA1A	C1QBP	C1QB->C1QBP	IFI44L->HSPA1A	0.9949982681299478	dx
FRMD4A:LRP1B->FRMD4A:PLAUR	0.0030968405159094	0.0109700250789458	0.282300222070869	0.77771331530979	FRMD4A	LRP1B	FRMD4A	PLAUR	LRP1B->PLAUR	FRMD4A->FRMD4A	0.948813817859831	dx
HSPA1A:APOE->AIF1:LRP6	0.0030961587815362	0.0021295405928718	1.45390925718908	0.145971465952991	HSPA1A	APOE	AIF1	LRP6	APOE->LRP6	HSPA1A->AIF1	0.8523493738534944	dx
CD163:CCL3->FRMD4A:CCR1	0.003096088531509	0.0027095747190842	1.14264740872527	0.253185013395604	CD163	CCL3	FRMD4A	CCR1	CCL3->CCR1	CD163->FRMD4A	0.931160000107884	dx
IFI44L:CD55->CCL3:ADGRE2	0.0030959408325722	0.0032502968270319	0.952510185169576	0.340838302986346	IFI44L	CD55	CCL3	ADGRE2	CD55->ADGRE2	IFI44L->CCL3	0.8546827727694613	dx
FRMD4A:GHRL->TMEM163:TBXA2R	0.0030959313904099	0.0032716163910211	0.946300244401093	0.343995468752714	FRMD4A	GHRL	TMEM163	TBXA2R	GHRL->TBXA2R	FRMD4A->TMEM163	0.7825896914124243	dx
CD163:TNFSF10->MKI67:TNFRSF10D	0.0030959263049885	0.0047053058419582	0.657964946163861	0.510560656096698	CD163	TNFSF10	MKI67	TNFRSF10D	TNFSF10->TNFRSF10D	CD163->MKI67	0.8712191528700909	dx
ERN1:APP->MKI67:NOTCH2	0.0030953611024526	0.0036914283632675	0.838526661726318	0.401734980146886	ERN1	APP	MKI67	NOTCH2	APP->NOTCH2	ERN1->MKI67	0.8427979713057815	dx
CD163:TNF->CD163:FAS	0.0030953271385297	0.0029687558296455	1.04263446243044	0.297117621802812	CD163	TNF	CD163	FAS	TNF->FAS	CD163->CD163	0.777304499596844	dx
AIF1:IL16->HIST:CD9	0.0030953018704811	0.0025935962452279	1.19344014172455	0.232697041823004	AIF1	IL16	HIST	CD9	IL16->CD9	AIF1->HIST	0.8321968819292477	dx
TMEM163:LAMA2->TMEM163:RPSA	0.0030948418204168	0.0044364788436658	0.697589671781152	0.485433842502613	TMEM163	LAMA2	TMEM163	RPSA	LAMA2->RPSA	TMEM163->TMEM163	0.9011456131763144	dx
ERN1:TNF->GPNMB:SEMA4C	0.0030948184225165	0.0053149134314533	0.582289525959463	0.560371679356829	ERN1	TNF	GPNMB	SEMA4C	TNF->SEMA4C	ERN1->GPNMB	0.9078974328716168	dx
FRMD4A:GNAI2->GPNMB:ADCY9	0.0030946813806049	0.0023006503185545	1.34513331106715	0.178582187603106	FRMD4A	GNAI2	GPNMB	ADCY9	GNAI2->ADCY9	FRMD4A->GPNMB	0.4410252215864746	dx
MKI67:C1QA->CD163:CD93	0.0030941396966602	0.0050765305597069	0.609498881227833	0.542193814081537	MKI67	C1QA	CD163	CD93	C1QA->CD93	MKI67->CD163	0.8387185245098341	dx
MKI67:NAMPT->HIF1A:INSR	0.0030941224034711	0.0111357996398223	0.27785363454335	0.781124717135853	MKI67	NAMPT	HIF1A	INSR	NAMPT->INSR	MKI67->HIF1A	0.9305290289373052	dx
HIF1A:PTDSS1->FRMD4A:SCARB1	0.0030934207620396	0.0064854883585792	0.476975763582636	0.633379380164207	HIF1A	PTDSS1	FRMD4A	SCARB1	PTDSS1->SCARB1	HIF1A->FRMD4A	0.9269929240759288	dx
GPNMB:WNT5A->TMEM163:LRP6	0.0030930138859065	0.0061756505514503	0.500840172243903	0.616483610732568	GPNMB	WNT5A	TMEM163	LRP6	WNT5A->LRP6	GPNMB->TMEM163	0.8375089368483629	dx
IFI44L:BSG->HIF1A:SLC16A7	0.0030929260109957	0.0034272775476148	0.902443985941044	0.366821064128815	IFI44L	BSG	HIF1A	SLC16A7	BSG->SLC16A7	IFI44L->HIF1A	0.7499670784616598	dx
MKI67:HSPA8->MKI67:LDLR	0.0030925177494193	0.0053357038426391	0.579589467598655	0.562191497335816	MKI67	HSPA8	MKI67	LDLR	HSPA8->LDLR	MKI67->MKI67	0.8849079254564673	dx
GPNMB:ARF1->MKI67:CHRM3	0.0030914606639957	0.0039546627620159	0.781725484582119	0.434375921247864	GPNMB	ARF1	MKI67	CHRM3	ARF1->CHRM3	GPNMB->MKI67	0.8364725860324745	dx
IFI44L:TNFSF10->MKI67:RIPK1	0.0030910940387449	0.0053090567286265	0.582230365344885	0.560411522540913	IFI44L	TNFSF10	MKI67	RIPK1	TNFSF10->RIPK1	IFI44L->MKI67	0.7397710157340893	dx
GPNMB:C5->AIF1:C5AR2	0.0030906077384821	0.0041404126091294	0.74644921418398	0.455396099399534	GPNMB	C5	AIF1	C5AR2	C5->C5AR2	GPNMB->AIF1	0.7334680275003788	dx
AIF1:PTDSS1->HSPA1A:JMJD6	0.0030901918058592	0.0032082452543397	0.963203109762028	0.335445604829213	AIF1	PTDSS1	HSPA1A	JMJD6	PTDSS1->JMJD6	AIF1->HSPA1A	0.8353051919120017	dx
HIF1A:HLA-DMA->FRMD4A:CD4	0.0030897283944382	0.0033325483788715	0.92713684639277	0.353855487413357	HIF1A	HLA-DMA	FRMD4A	CD4	HLA-DMA->CD4	HIF1A->FRMD4A	0.9066560877316068	dx
AIF1:VEGFA->TMEM163:ITGA9	0.0030886377487463	0.0044708318326308	0.690841853232679	0.489664930529189	AIF1	VEGFA	TMEM163	ITGA9	VEGFA->ITGA9	AIF1->TMEM163	0.9153243703865788	dx
HIST:HLA-A->HSPA1A:LILRA1	0.0030882984611369	0.0057384713462382	0.538174415240634	0.590456641477492	HIST	HLA-A	HSPA1A	LILRA1	HLA-A->LILRA1	HIST->HSPA1A	0.923233972587272	dx
AIF1:HLA-DMB->HIST:CD4	0.0030878264619475	0.0109708945898369	0.281456214592381	0.778360506860408	AIF1	HLA-DMB	HIST	CD4	HLA-DMB->CD4	AIF1->HIST	0.9160501653553828	dx
IFI44L:GRN->IFI44L:SORT1	0.0030878148349767	0.0248024837368496	0.124496194322229	0.900922413430429	IFI44L	GRN	IFI44L	SORT1	GRN->SORT1	IFI44L->IFI44L	0.9674930351124804	dx
MKI67:BMP1->GPNMB:BMPR1A	0.0030869148238401	0.0030830257475862	1.00126144786722	0.316700425990153	MKI67	BMP1	GPNMB	BMPR1A	BMP1->BMPR1A	MKI67->GPNMB	0.7914631898991452	dx
IFI44L:ADAM17->CD163:ITGA5	0.0030863699672251	0.0066683113514865	0.462841310872077	0.643478117665677	IFI44L	ADAM17	CD163	ITGA5	ADAM17->ITGA5	IFI44L->CD163	0.8902880690070082	dx
CD163:AFDN->CCL3:EPHB2	0.0030860567179965	0.0048758360847494	0.632928725321389	0.526780188368982	CD163	AFDN	CCL3	EPHB2	AFDN->EPHB2	CD163->CCL3	0.8758513975291508	dx
HIF1A:SEMA7A->HIST:PLXNC1	0.0030860087124003	0.0032802219599653	0.940792650639084	0.346811127882584	HIF1A	SEMA7A	HIST	PLXNC1	SEMA7A->PLXNC1	HIF1A->HIST	0.8001269686291977	dx
MKI67:ADAM17->GPNMB:IL6R	0.0030859891907549	0.0141799802691102	0.217630005979449	0.827717403409468	MKI67	ADAM17	GPNMB	IL6R	ADAM17->IL6R	MKI67->GPNMB	0.9238499364826148	dx
MKI67:WNT5A->GPNMB:FZD6	0.0030850864754077	0.0047357327195385	0.651448605340283	0.514756943364003	MKI67	WNT5A	GPNMB	FZD6	WNT5A->FZD6	MKI67->GPNMB	0.8247054021600845	dx
PICALM:SPP1->HIF1A:ITGA4_ITGB1	0.0030850693913021	0.0126698746684219	0.243496441128286	0.807620841731926	PICALM	SPP1	HIF1A	ITGA4_ITGB1	SPP1->ITGA4_ITGB1	PICALM->HIF1A	0.9285338772928704	dx
MKI67:MPZ->GPNMB:MPZL1	0.0030850343859595	0.0051189812074832	0.602665698684267	0.546731104799823	MKI67	MPZ	GPNMB	MPZL1	MPZ->MPZL1	MKI67->GPNMB	0.8247054021600845	dx
FRMD4A:ADAM17->CD163:NOTCH1	0.0030847846642625	0.0118952769992575	0.259328527150324	0.795381770594927	FRMD4A	ADAM17	CD163	NOTCH1	ADAM17->NOTCH1	FRMD4A->CD163	0.9692674124907826	dx
AIF1:APOE->MKI67:LRP4	0.0030836748588653	0.0033318075403233	0.925526106038564	0.354692310623502	AIF1	APOE	MKI67	LRP4	APOE->LRP4	AIF1->MKI67	0.7755468042576724	dx
PICALM:IL1B->HIST:ADRB2	0.003083431596983	0.0035606718941157	0.865969033001495	0.386507143995048	PICALM	IL1B	HIST	ADRB2	IL1B->ADRB2	PICALM->HIST	0.7106330058792557	dx
HIST:LGALS9->MKI67:CD47	0.0030833814372565	0.0039331439243688	0.78394828578548	0.433070455362893	HIST	LGALS9	MKI67	CD47	LGALS9->CD47	HIST->MKI67	0.8918353170981901	dx
GPNMB:GNAS->HSPA1A:VIPR1	0.0030832399119338	0.0040376405611012	0.763624167450138	0.445091243011405	GPNMB	GNAS	HSPA1A	VIPR1	GNAS->VIPR1	GPNMB->HSPA1A	0.8771131058918905	dx
HIF1A:HLA-A->CD163:LILRB2	0.0030831205736119	0.0062244536763327	0.495323884461513	0.620371513863453	HIF1A	HLA-A	CD163	LILRB2	HLA-A->LILRB2	HIF1A->CD163	0.8805273099997397	dx
GPNMB:SEMA7A->MKI67:PLXNC1	0.00308288572678	0.0038177086195814	0.807522530914902	0.419365499057938	GPNMB	SEMA7A	MKI67	PLXNC1	SEMA7A->PLXNC1	GPNMB->MKI67	0.8364725860324745	dx
HIST:TXLNA->CCL3:STX1A	0.0030828685594073	0.0030903675861351	0.997573419174654	0.318486255697228	HIST	TXLNA	CCL3	STX1A	TXLNA->STX1A	HIST->CCL3	0.891048366673062	dx
AIF1:SELPLG->CD163:ITGB2	0.0030826960351613	0.0079608619208667	0.387231441243959	0.698584875576476	AIF1	SELPLG	CD163	ITGB2	SELPLG->ITGB2	AIF1->CD163	0.921769069129024	dx
HSPA1A:APP->GPNMB:TSPAN15	0.0030823964585133	0.0036558644856069	0.843137504316331	0.399151545669155	HSPA1A	APP	GPNMB	TSPAN15	APP->TSPAN15	HSPA1A->GPNMB	0.825035936737584	dx
HSPA1A:TGFB1->GPNMB:TGFBR1_TGFBR2	0.003082235601639	0.0290072591586112	0.106257388358735	0.915378139290169	HSPA1A	TGFB1	GPNMB	TGFBR1_TGFBR2	TGFB1->TGFBR1_TGFBR2	HSPA1A->GPNMB	0.9714586181794876	dx
HIST:TNFSF13B->HIF1A:TNFRSF13C	0.0030822238662775	0.0025799300084015	1.19469282354184	0.232207067357442	HIST	TNFSF13B	HIF1A	TNFRSF13C	TNFSF13B->TNFRSF13C	HIST->HIF1A	0.7431725988009189	dx
HSPA1A:CD99->AIF1:CD81	0.0030817322019873	0.0027740203236468	1.1109263244099	0.266600063379537	HSPA1A	CD99	AIF1	CD81	CD99->CD81	HSPA1A->AIF1	0.8523493738534944	dx
CCL3:GRN->HSPA1A:SORT1	0.0030816111491455	0.0032300260436063	0.954051486750524	0.340057581103043	CCL3	GRN	HSPA1A	SORT1	GRN->SORT1	CCL3->HSPA1A	0.9591466319266532	dx
CCL3:SERPINA1->TMEM163:LRP1	0.0030815849872903	0.0042628295261832	0.722896603854911	0.469743410198197	CCL3	SERPINA1	TMEM163	LRP1	SERPINA1->LRP1	CCL3->TMEM163	0.8937448672853878	dx
IFI44L:TGFB1->ERN1:ACVR1B_TGFBR2	0.0030803078275923	0.0070968107693982	0.434041138714702	0.664258567565723	IFI44L	TGFB1	ERN1	ACVR1B_TGFBR2	TGFB1->ACVR1B_TGFBR2	IFI44L->ERN1	0.9555412284292036	dx
TMEM163:VCAN->PICALM:SELL	0.003080288433333	0.0027455523015535	1.12191941548158	0.261896704696808	TMEM163	VCAN	PICALM	SELL	VCAN->SELL	TMEM163->PICALM	0.8270348680452623	dx
HIST:NECTIN3->IFI44L:CADM1	0.0030792057457213	0.0025803014935844	1.1933511465142	0.23273187933084	HIST	NECTIN3	IFI44L	CADM1	NECTIN3->CADM1	HIST->IFI44L	0.866304563175241	dx
CD163:SERPINE1->AIF1:ITGB5	0.0030791506511369	0.0026344052378269	1.16882194391504	0.242475377278679	CD163	SERPINE1	AIF1	ITGB5	SERPINE1->ITGB5	CD163->AIF1	0.7876594709873078	dx
IFI44L:TGFB1->HIST:ACVR1B_TGFBR2	0.0030783035778732	0.0041483202002593	0.742060262773525	0.458050824399956	IFI44L	TGFB1	HIST	ACVR1B_TGFBR2	TGFB1->ACVR1B_TGFBR2	IFI44L->HIST	0.8498892370859126	dx
CD163:JAM3->HSPA1A:ITGB1	0.0030780059164379	0.0023578397878125	1.3054347171287	0.191744863217163	CD163	JAM3	HSPA1A	ITGB1	JAM3->ITGB1	CD163->HSPA1A	0.9412009451209022	dx
IFI44L:CALM3->HIST:PDE1B	0.0030778741716828	0.0062196448669195	0.494863330228571	0.620696596825996	IFI44L	CALM3	HIST	PDE1B	CALM3->PDE1B	IFI44L->HIST	0.8530516055854657	dx
HIST:HLA-C->HIST:LILRA1	0.0030772833610996	0.0024803504148377	1.24066476361202	0.214729616329589	HIST	HLA-C	HIST	LILRA1	HLA-C->LILRA1	HIST->HIST	0.8070941843229669	dx
MKI67:PLAU->CD163:ST14	0.0030767693458218	0.0031578379529412	0.974327812785974	0.329893799252527	MKI67	PLAU	CD163	ST14	PLAU->ST14	MKI67->CD163	0.8387185245098341	dx
HIF1A:TXLNA->ERN1:STX3	0.0030748923608331	0.065877833370175	0.0466756753148661	0.962771717496968	HIF1A	TXLNA	ERN1	STX3	TXLNA->STX3	HIF1A->ERN1	0.9974984721472328	dx
TMEM163:IL1B->FRMD4A:SIGIRR	0.0030747162288293	0.0041628478724013	0.738608837765604	0.460144556131729	TMEM163	IL1B	FRMD4A	SIGIRR	IL1B->SIGIRR	TMEM163->FRMD4A	0.8266966180840444	dx
PICALM:ITGB3BP->CD163:ITGB5	0.0030744403931318	0.0110205461329194	0.278973506035985	0.7802651570244	PICALM	ITGB3BP	CD163	ITGB5	ITGB3BP->ITGB5	PICALM->CD163	0.9166726209604916	dx
HIF1A:PSEN1->GPNMB:NCSTN	0.0030741732738382	0.0034683587393984	0.886348127406078	0.375429962302282	HIF1A	PSEN1	GPNMB	NCSTN	PSEN1->NCSTN	HIF1A->GPNMB	0.7012163292799392	dx
HIST:FARP2->GPNMB:PLXNA3	0.0030740447819166	0.0031753135750991	0.968107466935959	0.332990701113267	HIST	FARP2	GPNMB	PLXNA3	FARP2->PLXNA3	HIST->GPNMB	0.6462832024669798	dx
IFI44L:CD59->GPNMB:STAB1	0.0030739595598081	0.0036409889497926	0.844265006622239	0.398521335828471	IFI44L	CD59	GPNMB	STAB1	CD59->STAB1	IFI44L->GPNMB	0.8373059029773993	dx
PICALM:APP->IFI44L:RPSA	0.0030739290100349	0.0051402351493714	0.598013304977072	0.549831055396128	PICALM	APP	IFI44L	RPSA	APP->RPSA	PICALM->IFI44L	0.8193513238015206	dx
CD163:LAMC1->GPNMB:CD44	0.0030737565328714	0.003921400071293	0.783841606821294	0.43313305672229	CD163	LAMC1	GPNMB	CD44	LAMC1->CD44	CD163->GPNMB	0.6407662494786788	dx
IFI44L:GDF9->GPNMB:ORAI2	0.0030736483160753	0.0058263505422568	0.527542634756199	0.59781681747783	IFI44L	GDF9	GPNMB	ORAI2	GDF9->ORAI2	IFI44L->GPNMB	0.8373059029773993	dx
HSPA1A:HSP90AA1->MKI67:CFTR	0.0030736101114404	0.0073820540769046	0.416362448638314	0.6771448022197	HSPA1A	HSP90AA1	MKI67	CFTR	HSP90AA1->CFTR	HSPA1A->MKI67	0.8950547185724743	dx
HIF1A:CALCB->HIF1A:VIPR1	0.003073552150116	0.0045961154028541	0.668728236938403	0.503668851706262	HIF1A	CALCB	HIF1A	VIPR1	CALCB->VIPR1	HIF1A->HIF1A	0.8365708919329777	dx
FRMD4A:COL9A2->IFI44L:CD44	0.0030734615220329	0.0031326722465845	0.981098972413663	0.326543937136671	FRMD4A	COL9A2	IFI44L	CD44	COL9A2->CD44	FRMD4A->IFI44L	0.7918946268677991	dx
GPNMB:TCTN1->FRMD4A:TMEM67	0.0030729321986566	0.0029192909023148	1.05262966298424	0.292510756642456	GPNMB	TCTN1	FRMD4A	TMEM67	TCTN1->TMEM67	GPNMB->FRMD4A	0.6027109966232853	dx
HSPA1A:HMGB1->ERN1:CD163	0.0030728797586112	0.0099057384382961	0.310212083405246	0.75639968225862	HSPA1A	HMGB1	ERN1	CD163	HMGB1->CD163	HSPA1A->ERN1	0.8999358201576922	dx
AIF1:PTMA->AIF1:VIPR1	0.003072339154903	0.0054045144134441	0.568476447626878	0.569711493819103	AIF1	PTMA	AIF1	VIPR1	PTMA->VIPR1	AIF1->AIF1	0.8738220493904518	dx
TMEM163:HLA-F->CD163:LILRB2	0.0030723134945512	0.0057648666650421	0.53293747679917	0.594076861513474	TMEM163	HLA-F	CD163	LILRB2	HLA-F->LILRB2	TMEM163->CD163	0.8895612106150871	dx
IFI44L:SHBG->TMEM163:SLC37A1	0.0030722234089094	0.0047216637741589	0.650665434019957	0.515262480997198	IFI44L	SHBG	TMEM163	SLC37A1	SHBG->SLC37A1	IFI44L->TMEM163	0.9165612252182856	dx
CCL3:PROS1->MKI67:MERTK	0.0030721544288353	0.0028678562464569	1.071237246508	0.284062768086354	CCL3	PROS1	MKI67	MERTK	PROS1->MERTK	CCL3->MKI67	0.9127624490449596	dx
CD163:F11R->HIST:ITGAL_ITGB2	0.0030702995527234	0.0056885420884579	0.539733995983443	0.589380491551878	CD163	F11R	HIST	ITGAL_ITGB2	F11R->ITGAL_ITGB2	CD163->HIST	0.868868268863747	dx
MKI67:HLA-DQA1->TMEM163:CD4	0.0030702454371352	0.0019388033366561	1.58357754966029	0.113289886179638	MKI67	HLA-DQA1	TMEM163	CD4	HLA-DQA1->CD4	MKI67->TMEM163	0.8724244355116134	dx
TMEM163:CALM3->HIST:CACNA1C	0.0030697702027503	0.0046415907615838	0.66136166681417	0.508380402958689	TMEM163	CALM3	HIST	CACNA1C	CALM3->CACNA1C	TMEM163->HIST	0.9188319077034172	dx
HSPA1A:ADAM17->GPNMB:NOTCH1	0.0030694489518926	0.0068760991345928	0.446393935254749	0.655312712896876	HSPA1A	ADAM17	GPNMB	NOTCH1	ADAM17->NOTCH1	HSPA1A->GPNMB	0.8541333175379184	dx
HSPA1A:SERPINE1->GPNMB:ITGB5	0.0030692234313371	0.0074427648314169	0.412376784818125	0.680063276250719	HSPA1A	SERPINE1	GPNMB	ITGB5	SERPINE1->ITGB5	HSPA1A->GPNMB	0.86786406032504	dx
PICALM:WNT5A->HIF1A:LDLR	0.0030688984908424	0.0049577680437339	0.619008082623225	0.535911034261846	PICALM	WNT5A	HIF1A	LDLR	WNT5A->LDLR	PICALM->HIF1A	0.8504675108937992	dx
MKI67:F8->TMEM163:LDLR	0.0030688937265426	0.0041954809679477	0.731476021459301	0.464488445594979	MKI67	F8	TMEM163	LDLR	F8->LDLR	MKI67->TMEM163	0.8724244355116134	dx
CCL3:FGF13->MKI67:FGFR1	0.0030687613707642	0.0039200971625397	0.782827885004794	0.433728190235632	CCL3	FGF13	MKI67	FGFR1	FGF13->FGFR1	CCL3->MKI67	0.9127624490449596	dx
ERN1:ADAM10->IFI44L:TSPAN5	0.0030685258178762	0.0099844056989646	0.307331844317425	0.75859079952082	ERN1	ADAM10	IFI44L	TSPAN5	ADAM10->TSPAN5	ERN1->IFI44L	0.8839461296925539	dx
CD163:GRN->TMEM163:EGFR	0.0030678367503687	0.0049757807106088	0.616553849294002	0.537529043056564	CD163	GRN	TMEM163	EGFR	GRN->EGFR	CD163->TMEM163	0.8896224540678543	dx
MKI67:VEGFA->MKI67:EPHB2	0.0030677017266791	0.0072433755163827	0.423518250536758	0.67191718579621	MKI67	VEGFA	MKI67	EPHB2	VEGFA->EPHB2	MKI67->MKI67	0.8860185078765325	dx
HIST:NECTIN2->CCL3:CD226	0.003067509488372	0.0047335318775263	0.648038202285236	0.516960241970881	HIST	NECTIN2	CCL3	CD226	NECTIN2->CD226	HIST->CCL3	0.9654704592186738	dx
FRMD4A:CALM3->AIF1:INSR	0.0030670170173472	0.0025008117511721	1.22640859149425	0.220044954529569	FRMD4A	CALM3	AIF1	INSR	CALM3->INSR	FRMD4A->AIF1	0.6528000317710547	dx
PICALM:PDGFB->HIF1A:S1PR1	0.0030669010002393	0.0029063779920705	1.05523129083924	0.291319556525349	PICALM	PDGFB	HIF1A	S1PR1	PDGFB->S1PR1	PICALM->HIF1A	0.7401646517500438	dx
HIF1A:TGFB2->GPNMB:ACVR1B_TGFBR2	0.0030662880836447	0.0025448878573753	1.20488141540632	0.228249084041339	HIF1A	TGFB2	GPNMB	ACVR1B_TGFBR2	TGFB2->ACVR1B_TGFBR2	HIF1A->GPNMB	0.5652309994567016	dx
AIF1:APP->HIF1A:RPSA	0.0030662805483345	0.0060672538263065	0.505381946448278	0.613290596516346	AIF1	APP	HIF1A	RPSA	APP->RPSA	AIF1->HIF1A	0.8207008274081714	dx
GPNMB:MFNG->AIF1:NOTCH2	0.0030661145430998	0.0055915960102505	0.548343359834832	0.583456160000096	GPNMB	MFNG	AIF1	NOTCH2	MFNG->NOTCH2	GPNMB->AIF1	0.8246204461495927	dx
TMEM163:LRIG2->TMEM163:EGFR	0.0030647131207328	0.0029466138853784	1.04007964393992	0.298302900097018	TMEM163	LRIG2	TMEM163	EGFR	LRIG2->EGFR	TMEM163->TMEM163	0.8655303843724083	dx
CD163:FARP2->HSPA1A:PLXNA3	0.0030646623595409	0.0040942291094959	0.748532209014132	0.454139204811707	CD163	FARP2	HSPA1A	PLXNA3	FARP2->PLXNA3	CD163->HSPA1A	0.9412009451209022	dx
HIF1A:APOE->HSPA1A:TREM2	0.0030642870351699	0.0087768464271801	0.349133035492168	0.726989436416921	HIF1A	APOE	HSPA1A	TREM2	APOE->TREM2	HIF1A->HSPA1A	0.9078919940292596	dx
CD163:COL9A2->ERN1:ITGAV_ITGB8	0.0030639677413697	0.0044042863111543	0.695678601459201	0.486630129357471	CD163	COL9A2	ERN1	ITGAV_ITGB8	COL9A2->ITGAV_ITGB8	CD163->ERN1	0.950792113485888	dx
GPNMB:ASIP->CD163:MGRN1	0.0030639667913376	0.0027655108808561	1.10792071459473	0.267896058641882	GPNMB	ASIP	CD163	MGRN1	ASIP->MGRN1	GPNMB->CD163	0.4935781928917098	dx
HIST:JAG1->PICALM:NOTCH2	0.0030634486146747	0.0020824818957012	1.47105654123502	0.141275826601165	HIST	JAG1	PICALM	NOTCH2	JAG1->NOTCH2	HIST->PICALM	0.5757217438380101	dx
FRMD4A:NTNG2->GPNMB:LRRC4	0.0030627761358755	0.0053045722698145	0.577384184829403	0.563679955431715	FRMD4A	NTNG2	GPNMB	LRRC4	NTNG2->LRRC4	FRMD4A->GPNMB	0.760658225571589	dx
CD163:SEMA5A->GPNMB:PLXNA1	0.0030626797272603	0.0074813846554313	0.409373380506093	0.682265671646192	CD163	SEMA5A	GPNMB	PLXNA1	SEMA5A->PLXNA1	CD163->GPNMB	0.7821790545232494	dx
ERN1:ADAM15->GPNMB:ITGB1	0.003062463677572	0.0075635572576411	0.404897269003702	0.685553025909257	ERN1	ADAM15	GPNMB	ITGB1	ADAM15->ITGB1	ERN1->GPNMB	0.9078974328716168	dx
ERN1:APP->ERN1:FPR2	0.0030623936929459	0.0036125795283336	0.847702775517436	0.396603520248908	ERN1	APP	ERN1	FPR2	APP->FPR2	ERN1->ERN1	0.8925812016364018	dx
FRMD4A:LGALS3BP->FRMD4A:ITGB1	0.0030623540141293	0.0043973107626067	0.696415190886791	0.486168852396421	FRMD4A	LGALS3BP	FRMD4A	ITGB1	LGALS3BP->ITGB1	FRMD4A->FRMD4A	0.8728167068881141	dx
CD163:F13A1->IFI44L:ITGA4	0.0030619675365547	0.0031960077255938	0.958060117325207	0.338032444975215	CD163	F13A1	IFI44L	ITGA4	F13A1->ITGA4	CD163->IFI44L	0.8479774040609221	dx
AIF1:HSP90AA1->TMEM163:CFTR	0.0030618306809144	0.0044458469467615	0.68869457666435	0.491015489795822	AIF1	HSP90AA1	TMEM163	CFTR	HSP90AA1->CFTR	AIF1->TMEM163	0.9153243703865788	dx
HIF1A:CALM1->AIF1:OPRM1	0.0030616549314843	0.0048848598228883	0.626764132951933	0.530813857613562	HIF1A	CALM1	AIF1	OPRM1	CALM1->OPRM1	HIF1A->AIF1	0.8369401088005547	dx
MKI67:ICAM2->CD163:ITGAL_ITGB2	0.0030612407451419	0.0044183594440671	0.692845564942083	0.488406473970681	MKI67	ICAM2	CD163	ITGAL_ITGB2	ICAM2->ITGAL_ITGB2	MKI67->CD163	0.8387185245098341	dx
PICALM:GPI->AIF1:AMFR	0.003061071358768	0.0054605073413559	0.560583690746928	0.575081372239194	PICALM	GPI	AIF1	AMFR	GPI->AMFR	PICALM->AIF1	0.8720721888717443	dx
HIF1A:VCAN->CD163:SELL	0.0030606307643368	0.002809787664169	1.0892747531661	0.276032742686218	HIF1A	VCAN	CD163	SELL	VCAN->SELL	HIF1A->CD163	0.7511225884254114	dx
TMEM163:AFDN->MKI67:EPHB6	0.0030604982238355	0.0039005105736248	0.784640412086191	0.432664428922652	TMEM163	AFDN	MKI67	EPHB6	AFDN->EPHB6	TMEM163->MKI67	0.7990650387572834	dx
HIST:TOR2A->GPNMB:ATP5F1B	0.0030604379554367	0.0036214175368884	0.845093923653541	0.398058400665732	HIST	TOR2A	GPNMB	ATP5F1B	TOR2A->ATP5F1B	HIST->GPNMB	0.6937621929837913	dx
GPNMB:HLA-B->CCL3:LILRB2	0.0030603284183415	0.0048524125487241	0.630681828391984	0.528248582959749	GPNMB	HLA-B	CCL3	LILRB2	HLA-B->LILRB2	GPNMB->CCL3	0.9327386165027558	dx
CD163:APOC1->FRMD4A:VLDLR	0.0030603102209325	0.0044613916131661	0.685954178938508	0.492742003451705	CD163	APOC1	FRMD4A	VLDLR	APOC1->VLDLR	CD163->FRMD4A	0.931160000107884	dx
HIST:IL16->PICALM:CCR5	0.0030594522186542	0.0022967166598861	1.33209823923422	0.182827908869835	HIST	IL16	PICALM	CCR5	IL16->CCR5	HIST->PICALM	0.6116382364421208	dx
TMEM163:ADIPOQ->AIF1:CLEC2D	0.0030593067297318	0.0058002972573195	0.527439645592515	0.597888318301629	TMEM163	ADIPOQ	AIF1	CLEC2D	ADIPOQ->CLEC2D	TMEM163->AIF1	0.8728557073457561	dx
HIF1A:TGFB1->PICALM:SDC2	0.0030589875920694	0.003421688587394	0.89399941401422	0.371322204684971	HIF1A	TGFB1	PICALM	SDC2	TGFB1->SDC2	HIF1A->PICALM	0.7456175820397014	dx
HSPA1A:CXCL12->CD163:ITGA4	0.0030588789825454	0.0021627197733179	1.4143667710832	0.157254241285368	HSPA1A	CXCL12	CD163	ITGA4	CXCL12->ITGA4	HSPA1A->CD163	0.9456236869581376	dx
PICALM:FAM3C->IFI44L:LAMP1	0.0030578467202386	0.0039744073518659	0.769384325641159	0.441665190814922	PICALM	FAM3C	IFI44L	LAMP1	FAM3C->LAMP1	PICALM->IFI44L	0.8017780718408538	dx
HSPA1A:WNT5B->PICALM:FZD2_LRP6	0.0030560097005747	0.0023729783604086	1.28783715501244	0.197802655588184	HSPA1A	WNT5B	PICALM	FZD2_LRP6	WNT5B->FZD2_LRP6	HSPA1A->PICALM	0.9455345021488132	dx
AIF1:HLA-B->GPNMB:CANX	0.0030559626849671	0.0107462184702853	0.284375633476771	0.776122530169038	AIF1	HLA-B	GPNMB	CANX	HLA-B->CANX	AIF1->GPNMB	0.8921408465345128	dx
FRMD4A:SEMA6B->HIST:PLXNA2	0.0030558543562277	0.0035763970161566	0.854450538467245	0.392855403845247	FRMD4A	SEMA6B	HIST	PLXNA2	SEMA6B->PLXNA2	FRMD4A->HIST	0.8741581333540736	dx
AIF1:ARF1->TMEM163:INSR	0.0030557423380929	0.004180290828554	0.730987977491967	0.464786496419187	AIF1	ARF1	TMEM163	INSR	ARF1->INSR	AIF1->TMEM163	0.9153243703865788	dx
FRMD4A:FGF2->IFI44L:CD44	0.0030556491895734	0.0027823728443533	1.09821701134511	0.272109739717939	FRMD4A	FGF2	IFI44L	CD44	FGF2->CD44	FRMD4A->IFI44L	0.7706000037424734	dx
MKI67:SEMA6A->MKI67:PLXNA2	0.0030549735023214	0.0031102188683073	0.98223746677483	0.325982873501177	MKI67	SEMA6A	MKI67	PLXNA2	SEMA6A->PLXNA2	MKI67->MKI67	0.8831825661006574	dx
HIST:ADM->HIST:TSHR	0.0030545296955814	0.0031745229951995	0.96220115595332	0.335948568593079	HIST	ADM	HIST	TSHR	ADM->TSHR	HIST->HIST	0.8470757597086369	dx
PICALM:PDGFC->CCL3:FLT1	0.0030542496590702	0.0153125861552626	0.199460079969611	0.841902867467382	PICALM	PDGFC	CCL3	FLT1	PDGFC->FLT1	PICALM->CCL3	0.9526704567132344	dx
ERN1:PTDSS1->HSPA1A:SCARB1	0.0030539702307742	0.0128665426321467	0.237357487406445	0.812379467532965	ERN1	PTDSS1	HSPA1A	SCARB1	PTDSS1->SCARB1	ERN1->HSPA1A	0.9271477579600595	dx
HSPA1A:WNT5A->PICALM:LDLR	0.0030536606431852	0.0030735716133184	0.993521878570534	0.320455693820699	HSPA1A	WNT5A	PICALM	LDLR	WNT5A->LDLR	HSPA1A->PICALM	0.9455345021488132	dx
CD163:HMGB1->ERN1:CD163	0.0030534473263566	0.0079867117905643	0.38231595260067	0.702227023360405	CD163	HMGB1	ERN1	CD163	HMGB1->CD163	CD163->ERN1	0.950792113485888	dx
FRMD4A:ADAM17->HIF1A:ITGA5	0.0030528101817976	0.005042605865543	0.605403290123858	0.544911065469393	FRMD4A	ADAM17	HIF1A	ITGA5	ADAM17->ITGA5	FRMD4A->HIF1A	0.8814934886749691	dx
CD163:PDGFB->TMEM163:ITGAV	0.0030517876505708	0.0287862246863177	0.106015557226627	0.915570008866428	CD163	PDGFB	TMEM163	ITGAV	PDGFB->ITGAV	CD163->TMEM163	0.9812716098146306	dx
FRMD4A:ADAM10->TMEM163:CD44	0.0030516904737545	0.0021758295278773	1.40254116172955	0.160753707881254	FRMD4A	ADAM10	TMEM163	CD44	ADAM10->CD44	FRMD4A->TMEM163	0.6342404561267181	dx
CD163:ANOS1->CD163:FGFR1	0.0030514985814188	0.0077071057869201	0.395933138299149	0.692154353673837	CD163	ANOS1	CD163	FGFR1	ANOS1->FGFR1	CD163->CD163	0.9389232487480929	dx
GPNMB:TNFSF10->GPNMB:TNFRSF11B	0.0030513423420151	0.0042394678352972	0.719746548519637	0.471681060511555	GPNMB	TNFSF10	GPNMB	TNFRSF11B	TNFSF10->TNFRSF11B	GPNMB->GPNMB	0.757018408608171	dx
MKI67:FGF13->HSPA1A:FGFR1	0.0030513401964972	0.005754417464452	0.530260485157164	0.595931339666277	MKI67	FGF13	HSPA1A	FGFR1	FGF13->FGFR1	MKI67->HSPA1A	0.8612219762023405	dx
HIST:TNFSF13B->AIF1:TNFRSF13C	0.003050733409624	0.0038509872345454	0.792195149923461	0.428246896152891	HIST	TNFSF13B	AIF1	TNFRSF13C	TNFSF13B->TNFRSF13C	HIST->AIF1	0.8134735561625692	dx
ERN1:HRAS->TMEM163:INSR	0.003050626420312	0.0070303428914779	0.433922849482915	0.6643444664812	ERN1	HRAS	TMEM163	INSR	HRAS->INSR	ERN1->TMEM163	0.7824996903855745	dx
AIF1:C3->TMEM163:CR1	0.0030502997807178	0.0038534336258831	0.791579686290492	0.428605795384978	AIF1	C3	TMEM163	CR1	C3->CR1	AIF1->TMEM163	0.9153243703865788	dx
CD163:TNF->PICALM:NOTCH1	0.0030499105614321	0.0045841995840226	0.665309288029696	0.505852691126067	CD163	TNF	PICALM	NOTCH1	TNF->NOTCH1	CD163->PICALM	0.8419086747412864	dx
HIF1A:LTB->HIST:TNFRSF1A	0.003049781429281	0.0046893865681406	0.650358289930938	0.515460813075034	HIF1A	LTB	HIST	TNFRSF1A	LTB->TNFRSF1A	HIF1A->HIST	0.8126212201635082	dx
CCL3:WNT5A->TMEM163:FZD5	0.0030491768948598	0.0043171231229628	0.706298339892416	0.480002625606372	CCL3	WNT5A	TMEM163	FZD5	WNT5A->FZD5	CCL3->TMEM163	0.8937448672853878	dx
FRMD4A:ICAM1->TMEM163:ITGAM_ITGB2	0.0030489725332582	0.0039782956585183	0.766401694336065	0.44343732496904	FRMD4A	ICAM1	TMEM163	ITGAM_ITGB2	ICAM1->ITGAM_ITGB2	FRMD4A->TMEM163	0.825303162746779	dx
HIF1A:TNFSF10->PICALM:TNFRSF11B	0.003048805397037	0.0026346850398893	1.15718021352757	0.247198739937886	HIF1A	TNFSF10	PICALM	TNFRSF11B	TNFSF10->TNFRSF11B	HIF1A->PICALM	0.6679119800244805	dx
FRMD4A:NTNG2->IFI44L:LRRC4	0.0030486019253574	0.003418749304664	0.891730177816305	0.37253757416595	FRMD4A	NTNG2	IFI44L	LRRC4	NTNG2->LRRC4	FRMD4A->IFI44L	0.8032586151845053	dx
AIF1:TIMP2->ERN1:ITGB1	0.0030485875178669	0.0065063828376044	0.468553356597346	0.63938892397278	AIF1	TIMP2	ERN1	ITGB1	TIMP2->ITGB1	AIF1->ERN1	0.9531791087380836	dx
HIST:TGFB1->HSPA1A:ACVR1_TGFBR2	0.0030479806195579	0.0034927229604439	0.872666012757706	0.382845147990613	HIST	TGFB1	HSPA1A	ACVR1_TGFBR2	TGFB1->ACVR1_TGFBR2	HIST->HSPA1A	0.901704434643547	dx
HIST:TGFB1->HSPA1A:ACVR1_TGFBR1_TGFBR2	0.0030479806195579	0.0034927229604439	0.872666012757706	0.382845147990613	HIST	TGFB1	HSPA1A	ACVR1_TGFBR1_TGFBR2	TGFB1->ACVR1_TGFBR1_TGFBR2	HIST->HSPA1A	0.901704434643547	dx
IFI44L:LPL->ERN1:LRP1	0.0030471480933738	0.0070225547969835	0.433908767032006	0.664354693126401	IFI44L	LPL	ERN1	LRP1	LPL->LRP1	IFI44L->ERN1	0.9555412284292036	dx
HSPA1A:SEMA5A->HIF1A:PLXNA1	0.0030463294236129	0.0019628390966483	1.55200160258411	0.120661840150927	HSPA1A	SEMA5A	HIF1A	PLXNA1	SEMA5A->PLXNA1	HSPA1A->HIF1A	0.8348333351543036	dx
HSPA1A:ARF1->AIF1:INSR	0.0030456537765719	0.0026561430415728	1.14664524044928	0.251528270779875	HSPA1A	ARF1	AIF1	INSR	ARF1->INSR	HSPA1A->AIF1	0.8523493738534944	dx
HIF1A:ADAM10->AIF1:IL6R	0.0030453711768535	0.0175742885229107	0.173285602594006	0.862426939961856	HIF1A	ADAM10	AIF1	IL6R	ADAM10->IL6R	HIF1A->AIF1	0.91405782106822	dx
CD163:TNFSF10->TMEM163:TNFRSF10B	0.003045273968815	0.0024028120015948	1.26737920686	0.205019731054417	CD163	TNFSF10	TMEM163	TNFRSF10B	TNFSF10->TNFRSF10B	CD163->TMEM163	0.8653334554699594	dx
PICALM:GSTO1->HIF1A:RYR1	0.003045115994339	0.0022456668774214	1.35599630780304	0.175100342812177	PICALM	GSTO1	HIF1A	RYR1	GSTO1->RYR1	PICALM->HIF1A	0.6345835118937763	dx
MKI67:ADAM12->ERN1:ITGA9	0.003045028971093	0.006672019417061	0.456387906082316	0.648111060883842	MKI67	ADAM12	ERN1	ITGA9	ADAM12->ITGA9	MKI67->ERN1	0.8056890067337044	dx
HIF1A:FNDC5->CD163:ITGB5	0.0030443071097654	0.0022540994174808	1.35056470276176	0.176834914096195	HIF1A	FNDC5	CD163	ITGB5	FNDC5->ITGB5	HIF1A->CD163	0.6894323233117476	dx
GPNMB:TNFSF13B->HIST:CD40	0.0030439920352113	0.0019814794601216	1.53622184659157	0.124483979681004	GPNMB	TNFSF13B	HIST	CD40	TNFSF13B->CD40	GPNMB->HIST	0.4159404830059894	dx
GPNMB:ARF1->PICALM:PLD2	0.0030438379787418	0.004341669800922	0.701075419898451	0.483255949116765	GPNMB	ARF1	PICALM	PLD2	ARF1->PLD2	GPNMB->PICALM	0.6945998841971636	dx
ERN1:CD14->CCL3:RIPK1	0.0030430621117776	0.0412735110642634	0.0737291796435622	0.941225879972952	ERN1	CD14	CCL3	RIPK1	CD14->RIPK1	ERN1->CCL3	0.9931164481634018	dx
HIF1A:ALCAM->GPNMB:CD6	0.0030420994011484	0.0069698140083976	0.436467802079523	0.662497355167773	HIF1A	ALCAM	GPNMB	CD6	ALCAM->CD6	HIF1A->GPNMB	0.8264136632880632	dx
CD163:GNAI2->PICALM:UNC5B	0.0030420189361651	0.0102903702126344	0.295618026689674	0.767521805321437	CD163	GNAI2	PICALM	UNC5B	GNAI2->UNC5B	CD163->PICALM	0.9123403732755196	dx
PICALM:APP->HIST:CD74	0.0030414205424448	0.0249174805425884	0.122059713751817	0.902851727018239	PICALM	APP	HIST	CD74	APP->CD74	PICALM->HIST	0.935920232146305	dx
CCL3:CX3CL1->FRMD4A:CX3CR1	0.0030408320499202	0.0052606297326895	0.57803574941314	0.563239983578457	CCL3	CX3CL1	FRMD4A	CX3CR1	CX3CL1->CX3CR1	CCL3->FRMD4A	0.855543454710716	dx
GPNMB:EFNB1->HIST:EPHB6	0.0030406992735812	0.003797240967126	0.800765424134398	0.423267459148561	GPNMB	EFNB1	HIST	EPHB6	EFNB1->EPHB6	GPNMB->HIST	0.6985169103492564	dx
PICALM:SERPING1->MKI67:LRP1	0.0030401559192798	0.002546277635217	1.19396089304326	0.232493265934942	PICALM	SERPING1	MKI67	LRP1	SERPING1->LRP1	PICALM->MKI67	0.8511785330085762	dx
HSPA1A:TIMP2->TMEM163:ITGB1	0.003039971692894	0.0086709376561051	0.350593189971056	0.725893566263722	HSPA1A	TIMP2	TMEM163	ITGB1	TIMP2->ITGB1	HSPA1A->TMEM163	0.9332171464905828	dx
GPNMB:HLA-DQA1->FRMD4A:CD4	0.0030397831424466	0.012653486740269	0.240232846870002	0.810149751018521	GPNMB	HLA-DQA1	FRMD4A	CD4	HLA-DQA1->CD4	GPNMB->FRMD4A	0.9110356187502968	dx
GPNMB:C1QA->TMEM163:CD33	0.0030390239431717	0.002110590124043	1.43989299890696	0.149897674142754	GPNMB	C1QA	TMEM163	CD33	C1QA->CD33	GPNMB->TMEM163	0.6312131842471553	dx
HSPA1A:HGF->GPNMB:ST14	0.0030387865315504	0.0059878778580875	0.507489732350852	0.6118112389137	HSPA1A	HGF	GPNMB	ST14	HGF->ST14	HSPA1A->GPNMB	0.8465331864244985	dx
MKI67:ADM->MKI67:VIPR1	0.0030382923611486	0.005094064547056	0.596437743001225	0.550882832734381	MKI67	ADM	MKI67	VIPR1	ADM->VIPR1	MKI67->MKI67	0.883655946625964	dx
HSPA1A:TGS1->HIF1A:RXRA	0.0030374004646448	0.0035821550960748	0.847925448000044	0.396479491142551	HSPA1A	TGS1	HIF1A	RXRA	TGS1->RXRA	HSPA1A->HIF1A	0.9435403215366612	dx
HIF1A:GDF11->HIF1A:ACTR2	0.0030372671963701	0.002439928075252	1.24481833180936	0.213198536078246	HIF1A	GDF11	HIF1A	ACTR2	GDF11->ACTR2	HIF1A->HIF1A	0.7135130333351642	dx
GPNMB:WNT5A->PICALM:FZD2	0.0030366483984223	0.0034472025684429	0.880902220896724	0.378370745323189	GPNMB	WNT5A	PICALM	FZD2	WNT5A->FZD2	GPNMB->PICALM	0.6119465865260572	dx
PICALM:C5->AIF1:C5AR1	0.003036237128743	0.0054817606556192	0.553879915503169	0.579661031288544	PICALM	C5	AIF1	C5AR1	C5->C5AR1	PICALM->AIF1	0.8720721888717443	dx
HSPA1A:CALR->HIF1A:ITGAV	0.0030358742999327	0.0094517816959015	0.321195981626312	0.748061877146618	HSPA1A	CALR	HIF1A	ITGAV	CALR->ITGAV	HSPA1A->HIF1A	0.9599245134031474	dx
FRMD4A:POMC->HIST:ADRB2	0.003035628153813	0.0155310851877491	0.195454993460958	0.845036768127941	FRMD4A	POMC	HIST	ADRB2	POMC->ADRB2	FRMD4A->HIST	0.959407288655182	dx
MKI67:SEMA4D->HIF1A:PLXNB2	0.0030353982254841	0.0036881650387436	0.823010411301485	0.410502072861476	MKI67	SEMA4D	HIF1A	PLXNB2	SEMA4D->PLXNB2	MKI67->HIF1A	0.8641741744809034	dx
FRMD4A:B2M->CD163:TFRC	0.0030352867633078	0.0524282693323469	0.0578940865674384	0.95383299345913	FRMD4A	B2M	CD163	TFRC	B2M->TFRC	FRMD4A->CD163	0.9952560630251944	dx
ERN1:ENTPD1->CD163:TMIGD3	0.0030350657205224	0.0051392331105566	0.590567825049227	0.554810028385176	ERN1	ENTPD1	CD163	TMIGD3	ENTPD1->TMIGD3	ERN1->CD163	0.8786952046769895	dx
HIST:TNXB->HIST:ITGA9_ITGB1	0.0030350392393105	0.006201817993984	0.489378959888	0.62457342902818	HIST	TNXB	HIST	ITGA9_ITGB1	TNXB->ITGA9_ITGB1	HIST->HIST	0.9070905273457488	dx
HIF1A:OMG->TMEM163:RTN4RL1	0.0030347624945821	0.0023346236322954	1.29989367562355	0.193637413007143	HIF1A	OMG	TMEM163	RTN4RL1	OMG->RTN4RL1	HIF1A->TMEM163	0.7088714651606521	dx
PICALM:PTPN6->HIF1A:CLEC12A	0.0030347219781746	0.0050229415504104	0.604172265935825	0.54572911775563	PICALM	PTPN6	HIF1A	CLEC12A	PTPN6->CLEC12A	PICALM->HIF1A	0.8506313154121601	dx
HIF1A:CALCB->FRMD4A:CALCR	0.0030345364674326	0.0023293040154047	1.30276530987964	0.192654897393691	HIF1A	CALCB	FRMD4A	CALCR	CALCB->CALCR	HIF1A->FRMD4A	0.8742809702439084	dx
GPNMB:WNT5A->IFI44L:FZD8	0.0030340685983588	0.0052495318986296	0.577969361258841	0.563284804893645	GPNMB	WNT5A	IFI44L	FZD8	WNT5A->FZD8	GPNMB->IFI44L	0.8819964979804521	dx
IFI44L:SEMA6B->HIST:PLXNA2	0.0030339693656009	0.0046481019146978	0.652732969560587	0.513928443630662	IFI44L	SEMA6B	HIST	PLXNA2	SEMA6B->PLXNA2	IFI44L->HIST	0.8498892370859126	dx
GPNMB:ADAM9->AIF1:ITGA6	0.0030331098216039	0.0083165577131867	0.364707361652128	0.715329862782986	GPNMB	ADAM9	AIF1	ITGA6	ADAM9->ITGA6	GPNMB->AIF1	0.8916737912780527	dx
AIF1:WNT2B->HSPA1A:FZD1_LRP6	0.00303278670858	0.0024492062787275	1.23827328670564	0.215614745375988	AIF1	WNT2B	HSPA1A	FZD1_LRP6	WNT2B->FZD1_LRP6	AIF1->HSPA1A	0.8353051919120017	dx
HIF1A:ADAM15->HIF1A:ITGA5	0.0030327768922966	0.0050003237809214	0.606516102790806	0.544172092708146	HIF1A	ADAM15	HIF1A	ITGA5	ADAM15->ITGA5	HIF1A->HIF1A	0.8592156330128251	dx
ERN1:HGF->CCL3:NRP1	0.0030325053681549	0.0039940201591023	0.759261407643084	0.447696198518191	ERN1	HGF	CCL3	NRP1	HGF->NRP1	ERN1->CCL3	0.9165343851381872	dx
PICALM:SERPING1->TMEM163:LRP1	0.003032138797356	0.0019175320613216	1.58127149919266	0.113815973327214	PICALM	SERPING1	TMEM163	LRP1	SERPING1->LRP1	PICALM->TMEM163	0.9597082621983886	dx
CCL3:LAMC3->HIST:ITGA9_ITGB1	0.0030320823033098	0.0074903736386158	0.404797203663949	0.685626584436235	CCL3	LAMC3	HIST	ITGA9_ITGB1	LAMC3->ITGA9_ITGB1	CCL3->HIST	0.9312393816728988	dx
GPNMB:HLA-F->PICALM:LILRB2	0.0030315676229956	0.0054369505452395	0.557586021386569	0.577127104008093	GPNMB	HLA-F	PICALM	LILRB2	HLA-F->LILRB2	GPNMB->PICALM	0.7477680506258705	dx
PICALM:VEGFA->CCL3:CD44	0.0030313888622084	0.0036200624211607	0.837385798788642	0.402375745628846	PICALM	VEGFA	CCL3	CD44	VEGFA->CD44	PICALM->CCL3	0.7683476375835471	dx
MKI67:CALR->FRMD4A:TSHR	0.0030306697968421	0.0049396857269243	0.613534942177222	0.539522685802436	MKI67	CALR	FRMD4A	TSHR	CALR->TSHR	MKI67->FRMD4A	0.8387136616068765	dx
MKI67:IL1A->MKI67:IL1R1_IL1RAP	0.0030305565912047	0.0049157199870462	0.616503096024736	0.537562529175853	MKI67	IL1A	MKI67	IL1R1_IL1RAP	IL1A->IL1R1_IL1RAP	MKI67->MKI67	0.8831825661006574	dx
AIF1:RTN4->TMEM163:LINGO1	0.0030303122303719	0.0048017604181528	0.631083595698785	0.527985866532431	AIF1	RTN4	TMEM163	LINGO1	RTN4->LINGO1	AIF1->TMEM163	0.9153243703865788	dx
CD163:TNF->GPNMB:TRPM2	0.0030302486261159	0.0048707495752218	0.62213188736519	0.533855148933965	CD163	TNF	GPNMB	TRPM2	TNF->TRPM2	CD163->GPNMB	0.6948993387548998	dx
GPNMB:IL16->TMEM163:CD9	0.0030300606982926	0.0047943083408324	0.632012061570186	0.527378995731867	GPNMB	IL16	TMEM163	CD9	IL16->CD9	GPNMB->TMEM163	0.8075809482087937	dx
TMEM163:GNAI2->FRMD4A:C5AR1	0.0030298046689348	0.0031635227779135	0.957731264047677	0.338198287427688	TMEM163	GNAI2	FRMD4A	C5AR1	GNAI2->C5AR1	TMEM163->FRMD4A	0.8171573911293601	dx
FRMD4A:PTDSS1->GPNMB:JMJD6	0.0030296619912104	0.0063131809959284	0.479894682754124	0.631302282338647	FRMD4A	PTDSS1	GPNMB	JMJD6	PTDSS1->JMJD6	FRMD4A->GPNMB	0.8091887132781151	dx
IFI44L:CALM1->HIF1A:KCNN4	0.003029605339472	0.0028085918565644	1.07869191900954	0.280725089278619	IFI44L	CALM1	HIF1A	KCNN4	CALM1->KCNN4	IFI44L->HIF1A	0.7278036947286132	dx
ERN1:TNF->CD163:TNFRSF1B	0.0030293237931508	0.0110366051530704	0.27447967478551	0.783716021217845	ERN1	TNF	CD163	TNFRSF1B	TNF->TNFRSF1B	ERN1->CD163	0.9044589920968966	dx
MKI67:PSEN1->MKI67:NOTCH1	0.0030289882168015	0.0066791415083606	0.45349963210242	0.650189008201868	MKI67	PSEN1	MKI67	NOTCH1	PSEN1->NOTCH1	MKI67->MKI67	0.8860185078765325	dx
HSPA1A:TGFB1->HIF1A:ACVR1_TGFBR2	0.0030277212962224	0.0019201818807919	1.57678880657581	0.114844128068502	HSPA1A	TGFB1	HIF1A	ACVR1_TGFBR2	TGFB1->ACVR1_TGFBR2	HSPA1A->HIF1A	0.8348333351543036	dx
HSPA1A:TGFB1->HIF1A:ACVR1_TGFBR1_TGFBR2	0.0030277212962224	0.0019201818807919	1.57678880657581	0.114844128068502	HSPA1A	TGFB1	HIF1A	ACVR1_TGFBR1_TGFBR2	TGFB1->ACVR1_TGFBR1_TGFBR2	HSPA1A->HIF1A	0.8348333351543036	dx
AIF1:HMGB1->CD163:CXCR4	0.0030276597310043	0.0066588184440558	0.454684229107799	0.649336428432316	AIF1	HMGB1	CD163	CXCR4	HMGB1->CXCR4	AIF1->CD163	0.9016549952263876	dx
HIST:C3->AIF1:C5AR2	0.0030275040149381	0.0020660607912969	1.46535088787856	0.142825209375314	HIST	C3	AIF1	C5AR2	C3->C5AR2	HIST->AIF1	0.7073248464301265	dx
PICALM:TGFB1->AIF1:TGFBR1_TGFBR2	0.0030274373267734	0.0444425407963339	0.0681202575848944	0.945689904591307	PICALM	TGFB1	AIF1	TGFBR1_TGFBR2	TGFB1->TGFBR1_TGFBR2	PICALM->AIF1	0.9800353093158548	dx
MKI67:MTMR4->HIF1A:SMAD3	0.0030272323509571	0.005605762731623	0.540021491434168	0.589182211250644	MKI67	MTMR4	HIF1A	SMAD3	MTMR4->SMAD3	MKI67->HIF1A	0.8821125373749618	dx
ERN1:SERPINA1->CD163:LRP1	0.0030268265337245	0.0172322615448298	0.175648827395653	0.86056983993651	ERN1	SERPINA1	CD163	LRP1	SERPINA1->LRP1	ERN1->CD163	0.9309594574511058	dx
HSPA1A:ANXA1->CD163:FPR1	0.0030265549952834	0.0040802337009081	0.741760207168976	0.458232634194063	HSPA1A	ANXA1	CD163	FPR1	ANXA1->FPR1	HSPA1A->CD163	0.9456236869581376	dx
IFI44L:ITGB2->ERN1:CD226	0.0030264577223008	0.0040760688174414	0.742494265393823	0.457787925000591	IFI44L	ITGB2	ERN1	CD226	ITGB2->CD226	IFI44L->ERN1	0.8764650347805485	dx
CD163:ADM->GPNMB:RAMP1	0.003026040116181	0.0046446876412095	0.651505623183944	0.514720148373893	CD163	ADM	GPNMB	RAMP1	ADM->RAMP1	CD163->GPNMB	0.6862935311651907	dx
HSPA1A:PROS1->ERN1:AXL	0.0030256778807968	0.0196500315921837	0.15397827054896	0.877626868832193	HSPA1A	PROS1	ERN1	AXL	PROS1->AXL	HSPA1A->ERN1	0.946370487800772	dx
TMEM163:TGFB1->CD163:ACVR1B_TGFBR2	0.0030255595686246	0.0085697145467162	0.353052549432232	0.724049045131058	TMEM163	TGFB1	CD163	ACVR1B_TGFBR2	TGFB1->ACVR1B_TGFBR2	TMEM163->CD163	0.9328800328846472	dx
GPNMB:LAMA2->GPNMB:ITGA9_ITGB1	0.003025451529908	0.0068621785291492	0.440887907106541	0.659294148737863	GPNMB	LAMA2	GPNMB	ITGA9_ITGB1	LAMA2->ITGA9_ITGB1	GPNMB->GPNMB	0.8048738521479514	dx
TMEM163:WNT5A->IFI44L:LRP6	0.0030253539054306	0.0052480953079216	0.576467028116681	0.564299550036616	TMEM163	WNT5A	IFI44L	LRP6	WNT5A->LRP6	TMEM163->IFI44L	0.8808843064871261	dx
CCL3:SEMA4D->CD163:PLXNB2	0.0030253180532982	0.0037938131518484	0.797434647466547	0.425198643671399	CCL3	SEMA4D	CD163	PLXNB2	SEMA4D->PLXNB2	CCL3->CD163	0.8120521500990033	dx
GPNMB:HLA-B->AIF1:LILRB2	0.0030252823750538	0.0022976692360095	1.31667444888977	0.187947771823326	GPNMB	HLA-B	AIF1	LILRB2	HLA-B->LILRB2	GPNMB->AIF1	0.6222918731932053	dx
AIF1:VEGFA->TMEM163:EPHB2	0.0030247690244801	0.0023046951858913	1.31243777615229	0.18937246793332	AIF1	VEGFA	TMEM163	EPHB2	VEGFA->EPHB2	AIF1->TMEM163	0.8787440643034528	dx
HSPA1A:HSP90B1->GPNMB:TLR7	0.0030247186096982	0.0034523688641265	0.876128458093806	0.380960203540417	HSPA1A	HSP90B1	GPNMB	TLR7	HSP90B1->TLR7	HSPA1A->GPNMB	0.825035936737584	dx
HSPA1A:LRPAP1->GPNMB:VLDLR	0.0030240082990292	0.0074709277858138	0.404770115001167	0.685646497958957	HSPA1A	LRPAP1	GPNMB	VLDLR	LRPAP1->VLDLR	HSPA1A->GPNMB	0.8724932924264454	dx
HIF1A:AFDN->PICALM:EPHB3	0.0030236089083284	0.0066293035588061	0.456097519370942	0.648319853910931	HIF1A	AFDN	PICALM	EPHB3	AFDN->EPHB3	HIF1A->PICALM	0.843416106245239	dx
FRMD4A:GNAI2->HSPA1A:ADCY9	0.0030232035450326	0.0032104057913458	0.941688914585837	0.346351932177862	FRMD4A	GNAI2	HSPA1A	ADCY9	GNAI2->ADCY9	FRMD4A->HSPA1A	0.9386898394528572	dx
MKI67:LAMA3->ERN1:ITGA9_ITGB1	0.0030231830012038	0.0039407787380328	0.767153702903136	0.442990135517235	MKI67	LAMA3	ERN1	ITGA9_ITGB1	LAMA3->ITGA9_ITGB1	MKI67->ERN1	0.8056890067337044	dx
ERN1:TNF->HIST:TRPM2	0.0030229137443276	0.0102709081957306	0.294318057052079	0.768514875860348	ERN1	TNF	HIST	TRPM2	TNF->TRPM2	ERN1->HIST	0.8852713954533136	dx
PICALM:FABP5->CD163:RXRA	0.0030222989316466	0.0067380234557124	0.448543842494993	0.653760752370797	PICALM	FABP5	CD163	RXRA	FABP5->RXRA	PICALM->CD163	0.8864552574519281	dx
IFI44L:ANGPTL1->GPNMB:LILRB3	0.0030222486365323	0.0031695159597684	0.953536336429483	0.340318394703336	IFI44L	ANGPTL1	GPNMB	LILRB3	ANGPTL1->LILRB3	IFI44L->GPNMB	0.8373059029773993	dx
FRMD4A:ARPC5->FRMD4A:ADRB2	0.003022235187631	0.0191259253649916	0.158017723584918	0.874442832775864	FRMD4A	ARPC5	FRMD4A	ADRB2	ARPC5->ADRB2	FRMD4A->FRMD4A	0.9687675454656668	dx
MKI67:GNAI2->HIF1A:IGF1R	0.0030220180476794	0.0068962617924596	0.438211039346525	0.661233306821763	MKI67	GNAI2	HIF1A	IGF1R	GNAI2->IGF1R	MKI67->HIF1A	0.9062998487326842	dx
CD163:BSG->HIF1A:SLC16A1	0.0030217753577033	0.0053803867022137	0.561627913558704	0.574369558039028	CD163	BSG	HIF1A	SLC16A1	BSG->SLC16A1	CD163->HIF1A	0.855329519641602	dx
GPNMB:TIMP2->CCL3:CD44	0.0030217724471493	0.0033023876616386	0.915026567671311	0.3601776829223	GPNMB	TIMP2	CCL3	CD44	TIMP2->CD44	GPNMB->CCL3	0.9309482710338156	dx
CCL3:BMP6->HIST:ACVR2A_BMPR1A	0.0030212987942464	0.0019053629918083	1.58568147236815	0.1128115841377	CCL3	BMP6	HIST	ACVR2A_BMPR1A	BMP6->ACVR2A_BMPR1A	CCL3->HIST	0.8586672798656627	dx
TMEM163:C1QB->FRMD4A:CD33	0.0030211399674972	0.0040359694073418	0.748553733336405	0.454126227093255	TMEM163	C1QB	FRMD4A	CD33	C1QB->CD33	TMEM163->FRMD4A	0.8266966180840444	dx
HIF1A:GNAS->HIF1A:VIPR1	0.0030210995178983	0.0025256593302888	1.19616271350135	0.231633068313564	HIF1A	GNAS	HIF1A	VIPR1	GNAS->VIPR1	HIF1A->HIF1A	0.7222453192135372	dx
PICALM:COL9A2->TMEM163:CD44	0.0030209443983058	0.0030820598784805	0.98017057338779	0.327001927430883	PICALM	COL9A2	TMEM163	CD44	COL9A2->CD44	PICALM->TMEM163	0.9597082621983886	dx
GPNMB:ADAM15->FRMD4A:ITGA5	0.0030207116963929	0.0074713218027082	0.404307534350612	0.6859865857288	GPNMB	ADAM15	FRMD4A	ITGA5	ADAM15->ITGA5	GPNMB->FRMD4A	0.8379716376567378	dx
HIF1A:F11R->GPNMB:ITGAL_ITGB2	0.0030203591462086	0.0026204205331525	1.15262382812077	0.24906481855425	HIF1A	F11R	GPNMB	ITGAL_ITGB2	F11R->ITGAL_ITGB2	HIF1A->GPNMB	0.5991628376761623	dx
CD163:TNFSF10->PICALM:TNFRSF10A	0.0030202501449853	0.0052613506778758	0.574044637945467	0.565937595227057	CD163	TNFSF10	PICALM	TNFRSF10A	TNFSF10->TNFRSF10A	CD163->PICALM	0.8529618010665865	dx
HIST:HLA-DQB1->HSPA1A:CD4	0.0030197685642633	0.0039406459874619	0.766313080107017	0.443490037292406	HIST	HLA-DQB1	HSPA1A	CD4	HLA-DQB1->CD4	HIST->HSPA1A	0.901704434643547	dx
TMEM163:RPS19->MKI67:C5AR1	0.0030193518626229	0.0035563530701624	0.84900227931673	0.395880023972095	TMEM163	RPS19	MKI67	C5AR1	RPS19->C5AR1	TMEM163->MKI67	0.7990650387572834	dx
HIST:TGFB1->CD163:CXCR4	0.0030192308763582	0.0069403423277806	0.435026218270662	0.663543396861711	HIST	TGFB1	CD163	CXCR4	TGFB1->CXCR4	HIST->CD163	0.8905764954351466	dx
PICALM:VEGFA->HIF1A:NRP2	0.0030189448208391	0.0016992135306936	1.77667183453203	0.0756222489917673	PICALM	VEGFA	HIF1A	NRP2	VEGFA->NRP2	PICALM->HIF1A	0.4663241076665186	dx
ERN1:TNFSF8->ERN1:TNFRSF8	0.0030182099396756	0.0036585816687984	0.824967217601259	0.409390202599279	ERN1	TNFSF8	ERN1	TNFRSF8	TNFSF8->TNFRSF8	ERN1->ERN1	0.8925812016364018	dx
MKI67:KITLG->MKI67:EPOR	0.0030172703692225	0.004405520933413	0.68488390245486	0.493417184774651	MKI67	KITLG	MKI67	EPOR	KITLG->EPOR	MKI67->MKI67	0.8831825661006574	dx
CD163:CALM1->IFI44L:PDE1C	0.0030170570931695	0.0067939900904443	0.444077346744001	0.656986663919652	CD163	CALM1	IFI44L	PDE1C	CALM1->PDE1C	CD163->IFI44L	0.8710424692067567	dx
GPNMB:ARF1->ERN1:PLD2	0.0030169811906899	0.0038498562365557	0.783660740897975	0.43323920444105	GPNMB	ARF1	ERN1	PLD2	ARF1->PLD2	GPNMB->ERN1	0.8841273318008603	dx
ERN1:GAS6->ERN1:AXL	0.0030169125570912	0.0046334339526217	0.6511180666305	0.514970274893083	ERN1	GAS6	ERN1	AXL	GAS6->AXL	ERN1->ERN1	0.8925812016364018	dx
PICALM:B2M->IFI44L:KLRD1	0.0030167463322612	0.0038143745932855	0.79088884913705	0.429008855989776	PICALM	B2M	IFI44L	KLRD1	B2M->KLRD1	PICALM->IFI44L	0.8017780718408538	dx
CCL3:TGFB1->PICALM:SDC2	0.0030165539222957	0.0027142121791438	1.11139208108897	0.266399619438387	CCL3	TGFB1	PICALM	SDC2	TGFB1->SDC2	CCL3->PICALM	0.68629616245794	dx
HIST:JAM2->FRMD4A:ITGAV_ITGB1	0.0030163882079392	0.008215470227781	0.36715953248046	0.713500022893134	HIST	JAM2	FRMD4A	ITGAV_ITGB1	JAM2->ITGAV_ITGB1	HIST->FRMD4A	0.9268077165325292	dx
CD163:PDCD1LG2->CCL3:PDCD2	0.0030161835493644	0.00605551048154	0.498089064259594	0.618421268083138	CD163	PDCD1LG2	CCL3	PDCD2	PDCD1LG2->PDCD2	CD163->CCL3	0.8986719878875287	dx
PICALM:PTMA->HIF1A:VIPR1	0.0030156710295512	0.0027155981381658	1.11049974116864	0.266783739584054	PICALM	PTMA	HIF1A	VIPR1	PTMA->VIPR1	PICALM->HIF1A	0.7401646517500438	dx
AIF1:FABP5->CD163:RXRA	0.0030153214335625	0.0037680771552315	0.800228155990956	0.423578619504574	AIF1	FABP5	CD163	RXRA	FABP5->RXRA	AIF1->CD163	0.805026351087942	dx
GPNMB:TNFSF13B->PICALM:CD40	0.0030151054113374	0.0047694599072474	0.632169149122272	0.527276354195719	GPNMB	TNFSF13B	PICALM	CD40	TNFSF13B->CD40	GPNMB->PICALM	0.7240359708875475	dx
TMEM163:HGF->FRMD4A:ITGB1	0.0030150872399044	0.0020561844582557	1.46635056392855	0.142552806863206	TMEM163	HGF	FRMD4A	ITGB1	HGF->ITGB1	TMEM163->FRMD4A	0.6506443777432314	dx
HIF1A:WNT5A->HIST:ANTXR1	0.0030144615211071	0.002476156549527	1.21739537093605	0.223453823448021	HIF1A	WNT5A	HIST	ANTXR1	WNT5A->ANTXR1	HIF1A->HIST	0.7902386728097641	dx
FRMD4A:PLAU->HIF1A:ITGA5	0.0030144539225242	0.0030071391792767	1.00243245916182	0.316134771756319	FRMD4A	PLAU	HIF1A	ITGA5	PLAU->ITGA5	FRMD4A->HIF1A	0.85518913778265	dx
TMEM163:FSTL5->MKI67:IL6R	0.0030144045115296	0.0020198946245236	1.49235731158036	0.13560549966159	TMEM163	FSTL5	MKI67	IL6R	FSTL5->IL6R	TMEM163->MKI67	0.7990650387572834	dx
TMEM163:CALM1->ERN1:PDE1B	0.003014172263408	0.0038466149587807	0.783590844341598	0.433280229798047	TMEM163	CALM1	ERN1	PDE1B	CALM1->PDE1B	TMEM163->ERN1	0.7660573135089181	dx
HSPA1A:TNF->HIF1A:TRAF2	0.0030138992225452	0.0063604468187406	0.473850235437076	0.635606708580672	HSPA1A	TNF	HIF1A	TRAF2	TNF->TRAF2	HSPA1A->HIF1A	0.9435403215366612	dx
TMEM163:WNT5A->MKI67:ROR2	0.0030134477025987	0.0034021209884426	0.885755595652172	0.375749242524972	TMEM163	WNT5A	MKI67	ROR2	WNT5A->ROR2	TMEM163->MKI67	0.7990650387572834	dx
GPNMB:PIGF->HIST:FLT1	0.0030134143202551	0.0017998260250171	1.67428089069133	0.0940754082843074	GPNMB	PIGF	HIST	FLT1	PIGF->FLT1	GPNMB->HIST	0.3834241283647984	dx
FRMD4A:GNAS->CD163:ADCY9	0.0030131797689954	0.0297475592435379	0.101291663774061	0.91931893350439	FRMD4A	GNAS	CD163	ADCY9	GNAS->ADCY9	FRMD4A->CD163	0.9863352372793652	dx
TMEM163:SPP1->HSPA1A:ITGA4_ITGB1	0.0030121455459344	0.002945067577892	1.0227763765239	0.306413589939307	TMEM163	SPP1	HSPA1A	ITGA4_ITGB1	SPP1->ITGA4_ITGB1	TMEM163->HSPA1A	0.9052370781844088	dx
HIST:SEMA6B->HIF1A:PLXNA2	0.0030118126001642	0.0053043962319476	0.567795554567459	0.570173798721635	HIST	SEMA6B	HIF1A	PLXNA2	SEMA6B->PLXNA2	HIST->HIF1A	0.8792703942032911	dx
GPNMB:HMGB1->HSPA1A:HAVCR2	0.0030118084628096	0.0132895453028612	0.226629910517799	0.82071153214049	GPNMB	HMGB1	HSPA1A	HAVCR2	HMGB1->HAVCR2	GPNMB->HSPA1A	0.9564056268917076	dx
TMEM163:WNT2B->IFI44L:FZD4_LRP6	0.0030111418431282	0.0074399422466481	0.404726507720515	0.685678555170698	TMEM163	WNT2B	IFI44L	FZD4_LRP6	WNT2B->FZD4_LRP6	TMEM163->IFI44L	0.9209113441708644	dx
HIST:APP->CD163:TNFRSF21	0.0030110779353558	0.0053976917954876	0.557845473480542	0.57694990786102	HIST	APP	CD163	TNFRSF21	APP->TNFRSF21	HIST->CD163	0.8836022061606538	dx
MKI67:EFNB2->MKI67:RHBDL2	0.0030109452921471	0.0041243487035161	0.730041397707297	0.465364880436029	MKI67	EFNB2	MKI67	RHBDL2	EFNB2->RHBDL2	MKI67->MKI67	0.8831825661006574	dx
GPNMB:JAM2->HIST:ITGAV_ITGB1	0.0030107452353056	0.0056343142345731	0.534358771974621	0.593093337300122	GPNMB	JAM2	HIST	ITGAV_ITGB1	JAM2->ITGAV_ITGB1	GPNMB->HIST	0.7580326042330727	dx
FRMD4A:APP->AIF1:NOTCH2	0.0030105475634918	0.0110748473797307	0.271836483182768	0.785747751604799	FRMD4A	APP	AIF1	NOTCH2	APP->NOTCH2	FRMD4A->AIF1	0.9153344226809832	dx
IFI44L:HRAS->FRMD4A:INSR	0.0030105133839737	0.0147501323081278	0.204100771510696	0.838274751448045	IFI44L	HRAS	FRMD4A	INSR	HRAS->INSR	IFI44L->FRMD4A	0.9469399970061247	dx
HIST:RGMB->FRMD4A:NEO1	0.0030099771538201	0.0027946150997124	1.07706322567632	0.281452020575626	HIST	RGMB	FRMD4A	NEO1	RGMB->NEO1	HIST->FRMD4A	0.8724250283952102	dx
FRMD4A:GNAI2->FRMD4A:FPR1	0.0030099414654779	0.0072542155589452	0.414923080382734	0.67819821317507	FRMD4A	GNAI2	FRMD4A	FPR1	GNAI2->FPR1	FRMD4A->FRMD4A	0.9356724822724918	dx
TMEM163:LRP1B->PICALM:PLAUR	0.0030097973600557	0.0055384402606202	0.543437722251195	0.586828459220855	TMEM163	LRP1B	PICALM	PLAUR	LRP1B->PLAUR	TMEM163->PICALM	0.8925128239655614	dx
CCL3:FARP2->HIST:PLXNA3	0.003009386072361	0.0198274563638681	0.151778726284077	0.879361461685926	CCL3	FARP2	HIST	PLXNA3	FARP2->PLXNA3	CCL3->HIST	0.9826291436414398	dx
GPNMB:CALCB->TMEM163:GPR84	0.0030091732961918	0.0039521677585054	0.761398169325143	0.446419280567054	GPNMB	CALCB	TMEM163	GPR84	CALCB->GPR84	GPNMB->TMEM163	0.796993496432124	dx
HIF1A:TGFB1->PICALM:CXCR4	0.0030082051304336	0.0015888375256533	1.89333716120323	0.0583130462522262	HIF1A	TGFB1	PICALM	CXCR4	TGFB1->CXCR4	HIF1A->PICALM	0.5084366197222976	dx
CCL3:HLA-F->HIST:LILRB1	0.0030080523027842	0.0044802663153584	0.671400334500773	0.501965531893507	CCL3	HLA-F	HIST	LILRB1	HLA-F->LILRB1	CCL3->HIST	0.8886170193314757	dx
IFI44L:HGF->FRMD4A:NRP1	0.0030079624071327	0.0022447982430231	1.33997004696591	0.180255083158555	IFI44L	HGF	FRMD4A	NRP1	HGF->NRP1	IFI44L->FRMD4A	0.7931116088446416	dx
IFI44L:LPL->CCL3:LRP1	0.0030078519034899	0.0069345870570455	0.433746361354562	0.664472636291353	IFI44L	LPL	CCL3	LRP1	LPL->LRP1	IFI44L->CCL3	0.88962059573733	dx
FRMD4A:CALM3->HSPA1A:PDE1B	0.0030075753339917	0.007222424664732	0.416421835270658	0.677101353273614	FRMD4A	CALM3	HSPA1A	PDE1B	CALM3->PDE1B	FRMD4A->HSPA1A	0.9693853563663096	dx
FRMD4A:HEBP1->FRMD4A:FPR3	0.0030070498859438	0.0028566349085601	1.05265460312514	0.292499321863383	FRMD4A	HEBP1	FRMD4A	FPR3	HEBP1->FPR3	FRMD4A->FRMD4A	0.8456294573153749	dx
HIST:IL16->GPNMB:GRIN2D	0.0030067909100177	0.0049211786357535	0.610989994992807	0.541206203901702	HIST	IL16	GPNMB	GRIN2D	IL16->GRIN2D	HIST->GPNMB	0.76634798472481	dx
HIF1A:COL4A3->GPNMB:ITGA9_ITGB1	0.0030066679944109	0.0023208689550994	1.29549235763812	0.195150436035408	HIF1A	COL4A3	GPNMB	ITGA9_ITGB1	COL4A3->ITGA9_ITGB1	HIF1A->GPNMB	0.5245710438729556	dx
HSPA1A:FAM3C->HIF1A:CLEC2D	0.0030063045933125	0.0051801917386635	0.580346200484102	0.561681177519984	HSPA1A	FAM3C	HIF1A	CLEC2D	FAM3C->CLEC2D	HSPA1A->HIF1A	0.9435403215366612	dx
TMEM163:SEMA4F->CD163:NRP2	0.0030061703902066	0.0026481283712049	1.13520568824949	0.256289146740514	TMEM163	SEMA4F	CD163	NRP2	SEMA4F->NRP2	TMEM163->CD163	0.880937998533874	dx
ERN1:TGFB2->GPNMB:TGFBR1_TGFBR2	0.0030055996025798	0.0065856320383393	0.456387418106907	0.648111411723327	ERN1	TGFB2	GPNMB	TGFBR1_TGFBR2	TGFB2->TGFBR1_TGFBR2	ERN1->GPNMB	0.9078974328716168	dx
FRMD4A:SEMA6B->HIF1A:PLXNA2	0.0030052928005688	0.0024956033425257	1.20423496368909	0.228498775739954	FRMD4A	SEMA6B	HIF1A	PLXNA2	SEMA6B->PLXNA2	FRMD4A->HIF1A	0.85518913778265	dx
TMEM163:ADAM9->CCL3:ITGA6	0.0030051480895361	0.0041168985759492	0.729954365913229	0.465418079121904	TMEM163	ADAM9	CCL3	ITGA6	ADAM9->ITGA6	TMEM163->CCL3	0.8709676012082868	dx
CD163:GNAI2->PICALM:C5AR1	0.0030046846080161	0.01041880856106	0.288390422993858	0.773047897818568	CD163	GNAI2	PICALM	C5AR1	GNAI2->C5AR1	CD163->PICALM	0.9123403732755196	dx
MKI67:VEGFA->FRMD4A:CD44	0.0030044282751278	0.0050856295728595	0.590768209143963	0.554675738566341	MKI67	VEGFA	FRMD4A	CD44	VEGFA->CD44	MKI67->FRMD4A	0.8387136616068765	dx
GPNMB:COL9A2->FRMD4A:ITGA1_ITGB1	0.0030041292921425	0.0026763553804951	1.12247024966722	0.261662550031503	GPNMB	COL9A2	FRMD4A	ITGA1_ITGB1	COL9A2->ITGA1_ITGB1	GPNMB->FRMD4A	0.5760341029470498	dx
HIF1A:SPON1->HSPA1A:LRP8	0.003003289719472	0.0050998199565173	0.588901126918009	0.555927601752125	HIF1A	SPON1	HSPA1A	LRP8	SPON1->LRP8	HIF1A->HSPA1A	0.8825961249975258	dx
HIF1A:FSTL5->IFI44L:LILRB2	0.0030032802624941	0.0065849874208075	0.456079878452658	0.648332538925009	HIF1A	FSTL5	IFI44L	LILRB2	FSTL5->LILRB2	HIF1A->IFI44L	0.82582787238979	dx
CD163:SERPINE1->HIST:ITGB5	0.0030032730914703	0.002464711181471	1.21850913569432	0.22303055523293	CD163	SERPINE1	HIST	ITGB5	SERPINE1->ITGB5	CD163->HIST	0.681039731157697	dx
CCL3:PLAU->CCL3:PLAUR	0.0030026592249691	0.0042382378458255	0.708468786839471	0.478654188922946	CCL3	PLAU	CCL3	PLAUR	PLAU->PLAUR	CCL3->CCL3	0.8070160214761878	dx
GPNMB:TF->IFI44L:ADRB2	0.0030020611182992	0.0028862807887057	1.04011402149318	0.298286930100142	GPNMB	TF	IFI44L	ADRB2	TF->ADRB2	GPNMB->IFI44L	0.8743556044870796	dx
MKI67:CALM3->MKI67:AR	0.003001563963416	0.0020800256104303	1.44304183004505	0.149008688100556	MKI67	CALM3	MKI67	AR	CALM3->AR	MKI67->MKI67	0.8831825661006574	dx
CD163:CALM3->HIF1A:ESR1	0.0030014537111443	0.004873046821203	0.615929586000429	0.537940993860461	CD163	CALM3	HIF1A	ESR1	CALM3->ESR1	CD163->HIF1A	0.8317705252866999	dx
GPNMB:NECTIN3->IFI44L:NECTIN2	0.0030013763048015	0.0061400467950381	0.488819776948115	0.624969295207737	GPNMB	NECTIN3	IFI44L	NECTIN2	NECTIN3->NECTIN2	GPNMB->IFI44L	0.8819964979804521	dx
HIF1A:B2M->TMEM163:CD247	0.0030009001617323	0.0034550215356355	0.868561926685765	0.385086786813444	HIF1A	B2M	TMEM163	CD247	B2M->CD247	HIF1A->TMEM163	0.7782582637752654	dx
CD163:PIGF->CCL3:FLT1	0.003000856739682	0.0114322940476461	0.262489464247113	0.792944106992414	CD163	PIGF	CCL3	FLT1	PIGF->FLT1	CD163->CCL3	0.9352674082474628	dx
MKI67:NCAM1->ERN1:PTPRA	0.0030000846569997	0.0089382927351698	0.335644036941776	0.73713931183076	MKI67	NCAM1	ERN1	PTPRA	NCAM1->PTPRA	MKI67->ERN1	0.8325653927364363	dx
FRMD4A:JAM3->IFI44L:ITGB1	0.0029999988301695	0.0042124652650816	0.712171766741305	0.476358417794261	FRMD4A	JAM3	IFI44L	ITGB1	JAM3->ITGB1	FRMD4A->IFI44L	0.8292999716695871	dx
CD163:TGFB2->HIF1A:ACVR1_TGFBR2	0.0029998595123776	0.0076283287119494	0.393252523017061	0.694132980327145	CD163	TGFB2	HIF1A	ACVR1_TGFBR2	TGFB2->ACVR1_TGFBR2	CD163->HIF1A	0.8795590005621018	dx
CD163:TGFB2->HIF1A:ACVR1_TGFBR1_TGFBR2	0.0029998595123776	0.0076283287119494	0.393252523017061	0.694132980327145	CD163	TGFB2	HIF1A	ACVR1_TGFBR1_TGFBR2	TGFB2->ACVR1_TGFBR1_TGFBR2	CD163->HIF1A	0.8795590005621018	dx
CD163:ICAM1->HIST:ITGAX_ITGB2	0.0029993827013644	0.0021561380625189	1.39109028011888	0.164198051959119	CD163	ICAM1	HIST	ITGAX_ITGB2	ICAM1->ITGAX_ITGB2	CD163->HIST	0.6289928749259464	dx
GPNMB:TNFSF13B->PICALM:TNFRSF13C	0.0029992770730263	0.0061241067183715	0.489749315443653	0.624311300322551	GPNMB	TNFSF13B	PICALM	TNFRSF13C	TNFSF13B->TNFRSF13C	GPNMB->PICALM	0.7740668009765236	dx
TMEM163:CXCL12->TMEM163:CXCR4	0.0029988680568779	0.0017239345446102	1.7395486773287	0.0819382977943704	TMEM163	CXCL12	TMEM163	CXCR4	CXCL12->CXCR4	TMEM163->TMEM163	0.8044618091493605	dx
AIF1:HLA-DQB1->IFI44L:CD4	0.0029986879455733	0.0025652226770632	1.16897763784245	0.24241264115836	AIF1	HLA-DQB1	IFI44L	CD4	HLA-DQB1->CD4	AIF1->IFI44L	0.8523023501522897	dx
MKI67:APP->FRMD4A:AGER	0.0029986827062072	0.0038933225943977	0.770211723663011	0.441174310667245	MKI67	APP	FRMD4A	AGER	APP->AGER	MKI67->FRMD4A	0.8387136616068765	dx
PICALM:HLA-DQA1->CD163:CD4	0.0029986625120374	0.0077902523295234	0.384924953030489	0.700293017841858	PICALM	HLA-DQA1	CD163	CD4	HLA-DQA1->CD4	PICALM->CD163	0.915035335062326	dx
TMEM163:TNF->HIF1A:TRADD	0.0029980562571512	0.0044755865025751	0.669868911130696	0.502941359642436	TMEM163	TNF	HIF1A	TRADD	TNF->TRADD	TMEM163->HIF1A	0.788485120507587	dx
PICALM:SPON1->HIF1A:LRP8	0.0029969778133356	0.0041952949818204	0.714366409590393	0.475000637167235	PICALM	SPON1	HIF1A	LRP8	SPON1->LRP8	PICALM->HIF1A	0.8184873494675861	dx
CD163:PDGFB->IFI44L:ADGRV1	0.0029969574279035	0.0043289051366433	0.69231302911559	0.488740769618646	CD163	PDGFB	IFI44L	ADGRV1	PDGFB->ADGRV1	CD163->IFI44L	0.8479774040609221	dx
HIST:F13A1->HSPA1A:ITGA9	0.0029966676176647	0.0167602779749111	0.178795818431566	0.858098028785582	HIST	F13A1	HSPA1A	ITGA9	F13A1->ITGA9	HIST->HSPA1A	0.9660369958207476	dx
TMEM163:PLAU->HSPA1A:PLAUR	0.0029965926747896	0.0041928612963858	0.714689197415776	0.474801114295657	TMEM163	PLAU	HSPA1A	PLAUR	PLAU->PLAUR	TMEM163->HSPA1A	0.9156663513280948	dx
FRMD4A:NUCB2->AIF1:ERAP1	0.0029964964988794	0.0028197360918835	1.06268686190337	0.287923980849006	FRMD4A	NUCB2	AIF1	ERAP1	NUCB2->ERAP1	FRMD4A->AIF1	0.7160665542034084	dx
ERN1:ADM->ERN1:ADRB2	0.0029961772131863	0.0075802314512606	0.395261969565332	0.692649562968516	ERN1	ADM	ERN1	ADRB2	ADM->ADRB2	ERN1->ERN1	0.8925812016364018	dx
GPNMB:FARP2->IFI44L:PLXNA1	0.0029958396526969	0.0039704933161514	0.754525801746159	0.450533558294737	GPNMB	FARP2	IFI44L	PLXNA1	FARP2->PLXNA1	GPNMB->IFI44L	0.8819964979804521	dx
HIF1A:ADAM9->AIF1:ITGB5	0.002995824167652	0.0150450814190041	0.199123160866907	0.842166404241389	HIF1A	ADAM9	AIF1	ITGB5	ADAM9->ITGB5	HIF1A->AIF1	0.9005716805981744	dx
FRMD4A:JAM2->IFI44L:ITGAV_ITGB1	0.0029954338611375	0.0038479287712194	0.778453562743118	0.436301672535506	FRMD4A	JAM2	IFI44L	ITGAV_ITGB1	JAM2->ITGAV_ITGB1	FRMD4A->IFI44L	0.8233958258265195	dx
PICALM:B2M->IFI44L:LILRB2	0.0029952362679164	0.0035139324231098	0.852388693709044	0.393998393317826	PICALM	B2M	IFI44L	LILRB2	B2M->LILRB2	PICALM->IFI44L	0.7894471670705779	dx
CD163:ANXA1->TMEM163:DYSF	0.0029948244354005	0.0069615879226342	0.43019271877088	0.667055458124251	CD163	ANXA1	TMEM163	DYSF	ANXA1->DYSF	CD163->TMEM163	0.9018465401213652	dx
AIF1:ADAM10->HIST:TSPAN15	0.0029947329354415	0.0051924236830839	0.576750496150354	0.564108015302065	AIF1	ADAM10	HIST	TSPAN15	ADAM10->TSPAN15	AIF1->HIST	0.8598752989796535	dx
CCL3:TGFB1->CD163:ACVR1B_TGFBR2	0.0029945153811391	0.0041601937026981	0.719801911915071	0.471646967588791	CCL3	TGFB1	CD163	ACVR1B_TGFBR2	TGFB1->ACVR1B_TGFBR2	CCL3->CD163	0.8331834338542158	dx
HIF1A:SERPINA1->HIF1A:LRP1	0.0029937357240016	0.0079548141033977	0.376342637940834	0.706662184772652	HIF1A	SERPINA1	HIF1A	LRP1	SERPINA1->LRP1	HIF1A->HIF1A	0.9012262875879395	dx
CD163:FARP2->ERN1:PLXNA1	0.0029936717554344	0.0051832735024374	0.577563918636865	0.563558572846935	CD163	FARP2	ERN1	PLXNA1	FARP2->PLXNA1	CD163->ERN1	0.950792113485888	dx
HIF1A:LRPAP1->FRMD4A:LRP8	0.0029932539348567	0.0079575274603314	0.376153767583989	0.706802583738823	HIF1A	LRPAP1	FRMD4A	LRP8	LRPAP1->LRP8	HIF1A->FRMD4A	0.9278708826507336	dx
MKI67:SERPINE1->HIF1A:ITGB5	0.0029925590348632	0.0046749256674252	0.640129757723274	0.522088244210024	MKI67	SERPINE1	HIF1A	ITGB5	SERPINE1->ITGB5	MKI67->HIF1A	0.8821125373749618	dx
FRMD4A:APP->HIF1A:LRP6	0.002991915381174	0.0063203937205887	0.473374842365895	0.63594577506315	FRMD4A	APP	HIF1A	LRP6	APP->LRP6	FRMD4A->HIF1A	0.914172051653278	dx
IFI44L:PSEN1->MKI67:NOTCH4	0.0029917860120486	0.00357537842399	0.836774645160458	0.402719251896707	IFI44L	PSEN1	MKI67	NOTCH4	PSEN1->NOTCH4	IFI44L->MKI67	0.6700214318605042	dx
FRMD4A:CALCB->FRMD4A:ADRB2	0.0029909607182172	0.004577990341129	0.653334868653216	0.513540417843184	FRMD4A	CALCB	FRMD4A	ADRB2	CALCB->ADRB2	FRMD4A->FRMD4A	0.880958284006689	dx
MKI67:PTGS2->CCL3:ALOX5	0.0029908984766682	0.0018372801288423	1.62789464149532	0.103547227836399	MKI67	PTGS2	CCL3	ALOX5	PTGS2->ALOX5	MKI67->CCL3	0.9497949004720648	dx
IFI44L:SLIT2->IFI44L:ROBO2	0.0029908284994435	0.0024275832380566	1.23201892835516	0.217942013515348	IFI44L	SLIT2	IFI44L	ROBO2	SLIT2->ROBO2	IFI44L->IFI44L	0.8276725118184415	dx
PICALM:HSP90B1->IFI44L:LRP1	0.0029906687141782	0.0262269844557685	0.114030216444515	0.909213840405186	PICALM	HSP90B1	IFI44L	LRP1	HSP90B1->LRP1	PICALM->IFI44L	0.9570264189235994	dx
CD163:CD99->CCL3:PILRA	0.0029903927767755	0.0063928283710572	0.467773042416429	0.639946900486556	CD163	CD99	CCL3	PILRA	CD99->PILRA	CD163->CCL3	0.8986719878875287	dx
GPNMB:MAML2->HSPA1A:NOTCH4	0.0029903481507327	0.0037554172772932	0.796275867614919	0.425871708972408	GPNMB	MAML2	HSPA1A	NOTCH4	MAML2->NOTCH4	GPNMB->HSPA1A	0.8771131058918905	dx
HIF1A:ADAM15->AIF1:ITGAV	0.0029897761117339	0.0034391974756737	0.86932376895522	0.384670065642293	HIF1A	ADAM15	AIF1	ITGAV	ADAM15->ITGAV	HIF1A->AIF1	0.80537488613431	dx
HIST:LTBP3->ERN1:ITGB5	0.0029893119220738	0.0034688439305531	0.861760281500232	0.388819445694756	HIST	LTBP3	ERN1	ITGB5	LTBP3->ITGB5	HIST->ERN1	0.8883860009859449	dx
HIST:TGFB3->HIST:ENG	0.0029883448534822	0.0110361745952743	0.270777236050779	0.786562369024971	HIST	TGFB3	HIST	ENG	TGFB3->ENG	HIST->HIST	0.935710922033698	dx
HIF1A:APOE->TMEM163:LRP8	0.0029877625988574	0.012278108181172	0.243340631534675	0.807741530740806	HIF1A	APOE	TMEM163	LRP8	APOE->LRP8	HIF1A->TMEM163	0.9277911894380634	dx
PICALM:HLA-B->FRMD4A:LILRB1	0.0029876136345226	0.0235615174812478	0.126800560995294	0.899098251712885	PICALM	HLA-B	FRMD4A	LILRB1	HLA-B->LILRB1	PICALM->FRMD4A	0.9810264737851404	dx
GPNMB:B2M->IFI44L:KLRD1	0.0029876118291729	0.0038735939290593	0.77127646415392	0.440543079732989	GPNMB	B2M	IFI44L	KLRD1	B2M->KLRD1	GPNMB->IFI44L	0.8819964979804521	dx
GPNMB:ICAM2->GPNMB:ITGAL_ITGB2	0.0029875501185938	0.0053641972115623	0.556942632935692	0.577566625024463	GPNMB	ICAM2	GPNMB	ITGAL_ITGB2	ICAM2->ITGAL_ITGB2	GPNMB->GPNMB	0.7995781314515933	dx
ERN1:SLIT2->MKI67:ROBO1	0.0029870629793693	0.0065517826593134	0.455916066617869	0.648450335593677	ERN1	SLIT2	MKI67	ROBO1	SLIT2->ROBO1	ERN1->MKI67	0.8427979713057815	dx
PICALM:CXCL12->TMEM163:ITGB1	0.0029870516750045	0.0049088639722872	0.60850161908495	0.542854832455059	PICALM	CXCL12	TMEM163	ITGB1	CXCL12->ITGB1	PICALM->TMEM163	0.9597082621983886	dx
HIST:ADAM10->MKI67:TREM2	0.002986826010266	0.0050045996571373	0.596816172100061	0.55063011946734	HIST	ADAM10	MKI67	TREM2	ADAM10->TREM2	HIST->MKI67	0.8958012391334337	dx
GPNMB:NUCB2->FRMD4A:ERAP1	0.0029863812542794	0.0057752464709868	0.517100225814106	0.605086195999527	GPNMB	NUCB2	FRMD4A	ERAP1	NUCB2->ERAP1	GPNMB->FRMD4A	0.7841752621331123	dx
CD163:SELL->TMEM163:MADCAM1	0.002986255088927	0.0052740843007051	0.56621299900871	0.571248994360042	CD163	SELL	TMEM163	MADCAM1	SELL->MADCAM1	CD163->TMEM163	0.8917070354969283	dx
HIST:SELPLG->HIST:SELL	0.0029862353201066	0.0081498745651958	0.366414881139323	0.714055517172125	HIST	SELPLG	HIST	SELL	SELPLG->SELL	HIST->HIST	0.9211723772190742	dx
CD163:WNT5A->PICALM:ANTXR1	0.0029858849499394	0.00398330889643	0.749599146733386	0.453496164888491	CD163	WNT5A	PICALM	ANTXR1	WNT5A->ANTXR1	CD163->PICALM	0.8027591599268518	dx
AIF1:IGF1->TMEM163:IGF2R	0.0029857155552005	0.0039754604108265	0.751036420101048	0.452630737630683	AIF1	IGF1	TMEM163	IGF2R	IGF1->IGF2R	AIF1->TMEM163	0.9153243703865788	dx
GPNMB:HMGB1->GPNMB:THBD	0.0029856541374856	0.0033885931348723	0.881089590473403	0.378269330956298	GPNMB	HMGB1	GPNMB	THBD	HMGB1->THBD	GPNMB->GPNMB	0.682033430645971	dx
HIF1A:VCAN->TMEM163:TLR1	0.0029852959635361	0.0201448147819321	0.148191780160404	0.882191418676278	HIF1A	VCAN	TMEM163	TLR1	VCAN->TLR1	HIF1A->TMEM163	0.96282708236224	dx
HIF1A:JAG1->PICALM:NOTCH1	0.0029841717034183	0.0020657334536243	1.4446063688336	0.148568482849131	HIF1A	JAG1	PICALM	NOTCH1	JAG1->NOTCH1	HIF1A->PICALM	0.6222971018169423	dx
FRMD4A:CALM3->GPNMB:KCNQ1	0.0029836159254556	0.008100096885195	0.368343239314701	0.712617315087827	FRMD4A	CALM3	GPNMB	KCNQ1	CALM3->KCNQ1	FRMD4A->GPNMB	0.876847758444741	dx
FRMD4A:CALM3->TMEM163:ESR1	0.0029833420504399	0.0034361412468768	0.868224510023133	0.385271438968015	FRMD4A	CALM3	TMEM163	ESR1	CALM3->ESR1	FRMD4A->TMEM163	0.7895798659810569	dx
FRMD4A:VCL->IFI44L:ITGB5	0.0029831017273315	0.0043926423174093	0.679113278927495	0.497066089344525	FRMD4A	VCL	IFI44L	ITGB5	VCL->ITGB5	FRMD4A->IFI44L	0.8292999716695871	dx
FRMD4A:SEMA6A->HIF1A:PLXNA4	0.002982961697217	0.0050966002529606	0.585284611145278	0.558356360541073	FRMD4A	SEMA6A	HIF1A	PLXNA4	SEMA6A->PLXNA4	FRMD4A->HIF1A	0.8903922762761644	dx
HIST:VEGFB->PICALM:ADRB2	0.0029818830322626	0.0104421603625325	0.285561888415536	0.775213697032298	HIST	VEGFB	PICALM	ADRB2	VEGFB->ADRB2	HIST->PICALM	0.8881460627728057	dx
PICALM:IL15RA->TMEM163:AXL	0.0029815024016788	0.0047425063375618	0.628676524491822	0.529560850036026	PICALM	IL15RA	TMEM163	AXL	IL15RA->AXL	PICALM->TMEM163	0.9597082621983886	dx
CCL3:COL4A2->TMEM163:ITGA10_ITGB1	0.0029811515177429	0.0025738419252476	1.15824965336833	0.246762170689615	CCL3	COL4A2	TMEM163	ITGA10_ITGB1	COL4A2->ITGA10_ITGB1	CCL3->TMEM163	0.8829938178631841	dx
HIST:HLA-A->AIF1:LILRB2	0.0029811381010379	0.0022948850732984	1.29903590193872	0.193931608531147	HIST	HLA-A	AIF1	LILRB2	HLA-A->LILRB2	HIST->AIF1	0.747780656645493	dx
PICALM:F13A1->IFI44L:ITGA4	0.0029808693031586	0.0064456502945442	0.46246215151972	0.643749938160231	PICALM	F13A1	IFI44L	ITGA4	F13A1->ITGA4	PICALM->IFI44L	0.8485903547487414	dx
AIF1:TNFSF10->CD163:RIPK1	0.0029807739704134	0.0044070042599716	0.676371928542814	0.498804535325394	AIF1	TNFSF10	CD163	RIPK1	TNFSF10->RIPK1	AIF1->CD163	0.8424674263428655	dx
PICALM:COL18A1->IFI44L:PTPRS	0.002979682920432	0.0045348393250183	0.657064717595044	0.51113930415432	PICALM	COL18A1	IFI44L	PTPRS	COL18A1->PTPRS	PICALM->IFI44L	0.8171154274024077	dx
HIST:ICAM5->HIF1A:ITGB2	0.0029790954507573	0.0037228948506146	0.800209398948116	0.423589485116157	HIST	ICAM5	HIF1A	ITGB2	ICAM5->ITGB2	HIST->HIF1A	0.8527550666120062	dx
IFI44L:CCL3->IFI44L:CCR1	0.0029787916422869	0.0134697735267544	0.221146379066458	0.824978458839252	IFI44L	CCL3	IFI44L	CCR1	CCL3->CCR1	IFI44L->IFI44L	0.933453135088012	dx
HSPA1A:ICAM2->IFI44L:ITGAM_ITGB2	0.0029785070869488	0.0041696076329956	0.714337498660259	0.47501850994963	HSPA1A	ICAM2	IFI44L	ITGAM_ITGB2	ICAM2->ITGAM_ITGB2	HSPA1A->IFI44L	0.9320346540623884	dx
CCL3:SEMA7A->GPNMB:PLXNC1	0.0029781054286743	0.0065657024387859	0.453585196167532	0.650127410554279	CCL3	SEMA7A	GPNMB	PLXNC1	SEMA7A->PLXNC1	CCL3->GPNMB	0.9272950951784004	dx
IFI44L:JAG2->GPNMB:NOTCH1	0.0029780776474826	0.002761748632204	1.07833045077166	0.280886312461801	IFI44L	JAG2	GPNMB	NOTCH1	JAG2->NOTCH1	IFI44L->GPNMB	0.8373059029773993	dx
MKI67:CALR->HIST:TSHR	0.0029774570820952	0.0052923910256689	0.56259204349303	0.573712711193778	MKI67	CALR	HIST	TSHR	CALR->TSHR	MKI67->HIST	0.859379162971544	dx
GPNMB:CALM3->HSPA1A:ESR1	0.0029773511334561	0.0041910370272912	0.710409169393671	0.477450438682208	GPNMB	CALM3	HSPA1A	ESR1	CALM3->ESR1	GPNMB->HSPA1A	0.8771131058918905	dx
IFI44L:CALR->GPNMB:SCARF1	0.0029771479446274	0.0028398996441843	1.04832857411852	0.294487249031676	IFI44L	CALR	GPNMB	SCARF1	CALR->SCARF1	IFI44L->GPNMB	0.8373059029773993	dx
TMEM163:ADAM15->AIF1:ITGAV	0.0029765933853288	0.001605663961953	1.85380842807745	0.0637665722862762	TMEM163	ADAM15	AIF1	ITGAV	ADAM15->ITGAV	TMEM163->AIF1	0.8728557073457561	dx
TMEM163:ANOS1->HSPA1A:SDC2	0.0029762104229063	0.0020444234164494	1.45577007138526	0.145456191851559	TMEM163	ANOS1	HSPA1A	SDC2	ANOS1->SDC2	TMEM163->HSPA1A	0.8058064654527156	dx
CD163:APOE->ERN1:LRP6	0.002975704026775	0.0029361960819203	1.01345548585737	0.310842648045024	CD163	APOE	ERN1	LRP6	APOE->LRP6	CD163->ERN1	0.950792113485888	dx
GPNMB:TGFB2->HIF1A:ACVR1_TGFBR2	0.0029755429491763	0.0025395057237405	1.17170161160086	0.24131687577666	GPNMB	TGFB2	HIF1A	ACVR1_TGFBR2	TGFB2->ACVR1_TGFBR2	GPNMB->HIF1A	0.6094798016410515	dx
GPNMB:TGFB2->HIF1A:ACVR1_TGFBR1_TGFBR2	0.0029755429491763	0.0025395057237405	1.17170161160086	0.24131687577666	GPNMB	TGFB2	HIF1A	ACVR1_TGFBR1_TGFBR2	TGFB2->ACVR1_TGFBR1_TGFBR2	GPNMB->HIF1A	0.6094798016410515	dx
TMEM163:APOE->AIF1:SCARB1	0.0029749203323068	0.0028175511517384	1.05585317607149	0.291035299312441	TMEM163	APOE	AIF1	SCARB1	APOE->SCARB1	TMEM163->AIF1	0.8728557073457561	dx
IFI44L:SELPLG->HIST:ITGB2	0.0029745309411459	0.0072633405697617	0.409526568742942	0.682153273046731	IFI44L	SELPLG	HIST	ITGB2	SELPLG->ITGB2	IFI44L->HIST	0.8637564307926902	dx
PICALM:COL9A2->TMEM163:ITGA10_ITGB1	0.0029735519543517	0.0040391041584166	0.736190956639599	0.461614495010547	PICALM	COL9A2	TMEM163	ITGA10_ITGB1	COL9A2->ITGA10_ITGB1	PICALM->TMEM163	0.9597082621983886	dx
MKI67:CIRBP->ERN1:TREM1	0.002973453670055	0.0068576112996185	0.433599039102794	0.664579632672999	MKI67	CIRBP	ERN1	TREM1	CIRBP->TREM1	MKI67->ERN1	0.8056890067337044	dx
AIF1:SPON1->PICALM:APP	0.0029734039031931	0.0028217783880886	1.0537340266495	0.292004705754502	AIF1	SPON1	PICALM	APP	SPON1->APP	AIF1->PICALM	0.8983743397104126	dx
HIST:LGALS9->IFI44L:SLC1A5	0.0029733656624671	0.003172148882147	0.937334839231977	0.348586347383192	HIST	LGALS9	IFI44L	SLC1A5	LGALS9->SLC1A5	HIST->IFI44L	0.866304563175241	dx
MKI67:C3->MKI67:C3AR1	0.0029732256573627	0.0149514893532581	0.198858159686605	0.842373699528189	MKI67	C3	MKI67	C3AR1	C3->C3AR1	MKI67->MKI67	0.9633999189754364	dx
HIST:JAM3->HIF1A:ITGB1	0.0029731154336516	0.0027604047392061	1.07705779207821	0.281454447878053	HIST	JAM3	HIF1A	ITGB1	JAM3->ITGB1	HIST->HIF1A	0.769217738618174	dx
HIF1A:CALR->PICALM:LRP1	0.0029730303423271	0.0166393986979956	0.178674145399573	0.858193571453402	HIF1A	CALR	PICALM	LRP1	CALR->LRP1	HIF1A->PICALM	0.9320185079960388	dx
FRMD4A:COL14A1->MKI67:CD44	0.0029728954263283	0.0045745212562038	0.649881213754687	0.515768953921692	FRMD4A	COL14A1	MKI67	CD44	COL14A1->CD44	FRMD4A->MKI67	0.8642269165566996	dx
GPNMB:NRG1->CD163:NETO2	0.0029727681739236	0.0030731786630045	0.967326829940093	0.333380675340848	GPNMB	NRG1	CD163	NETO2	NRG1->NETO2	GPNMB->CD163	0.5553300016636591	dx
IFI44L:FSTL5->GPNMB:IL6R	0.0029725381995857	0.0022522415559087	1.31981322864209	0.186897383789984	IFI44L	FSTL5	GPNMB	IL6R	FSTL5->IL6R	IFI44L->GPNMB	0.8373059029773993	dx
HIF1A:ADAM10->HIST:GPNMB	0.0029724574296632	0.0033673488650178	0.882729277189852	0.377382559780384	HIF1A	ADAM10	HIST	GPNMB	ADAM10->GPNMB	HIF1A->HIST	0.8001269686291977	dx
FRMD4A:JAM3->TMEM163:ITGAM_ITGB2	0.0029721760431005	0.0066988197965396	0.443686519920401	0.657269242765602	FRMD4A	JAM3	TMEM163	ITGAM_ITGB2	JAM3->ITGAM_ITGB2	FRMD4A->TMEM163	0.8665373176208938	dx
TMEM163:MEGF10->PICALM:ABCA1	0.002971733509592	0.0035018951139329	0.848607229202378	0.396099882991212	TMEM163	MEGF10	PICALM	ABCA1	MEGF10->ABCA1	TMEM163->PICALM	0.8689503523621823	dx
MKI67:SHBG->ERN1:SLC37A1	0.0029714471578297	0.0041605334043145	0.714198606060522	0.475104378718923	MKI67	SHBG	ERN1	SLC37A1	SHBG->SLC37A1	MKI67->ERN1	0.8056890067337044	dx
GPNMB:B2M->ERN1:TFRC	0.0029710709086931	0.0066220344461371	0.448664369365553	0.653673791474895	GPNMB	B2M	ERN1	TFRC	B2M->TFRC	GPNMB->ERN1	0.8841273318008603	dx
HSPA1A:FGF20->HSPA1A:FGFR1	0.0029708482119583	0.00736950449595	0.403127267727565	0.68685460192395	HSPA1A	FGF20	HSPA1A	FGFR1	FGF20->FGFR1	HSPA1A->HSPA1A	0.9338423403031406	dx
MKI67:INHBA->AIF1:SMAD3	0.0029706249500263	0.0038064824782599	0.780412090950761	0.435148353278361	MKI67	INHBA	AIF1	SMAD3	INHBA->SMAD3	MKI67->AIF1	0.8258874926380493	dx
GPNMB:ITGB2->GPNMB:CD226	0.0029704341209637	0.0124819942182198	0.237977527391241	0.811898524091553	GPNMB	ITGB2	GPNMB	CD226	ITGB2->CD226	GPNMB->GPNMB	0.8882972687827837	dx
CD163:HGF->MKI67:SDC2	0.002969637955581	0.0023138474683324	1.283419929889	0.199344995215924	CD163	HGF	MKI67	SDC2	HGF->SDC2	CD163->MKI67	0.8021513746519865	dx
GPNMB:SPP1->MKI67:ITGA5_ITGB1	0.0029696018332376	0.0095261610438056	0.311731223058489	0.755244796957162	GPNMB	SPP1	MKI67	ITGA5_ITGB1	SPP1->ITGA5_ITGB1	GPNMB->MKI67	0.8961586570009993	dx
HIF1A:SELPLG->HSPA1A:ITGB2	0.0029695492871464	0.0034006679519001	0.873225298426215	0.382540288201536	HIF1A	SELPLG	HSPA1A	ITGB2	SELPLG->ITGB2	HIF1A->HSPA1A	0.8657453234316602	dx
CD163:AGTRAP->AIF1:RACK1	0.0029695085568882	0.0039693419912255	0.748111037913235	0.454393184725562	CD163	AGTRAP	AIF1	RACK1	AGTRAP->RACK1	CD163->AIF1	0.8059735057807	dx
HIF1A:FSTL5->AIF1:IL6R	0.0029691827653821	0.0022072498350686	1.3451955996136	0.17856207689318	HIF1A	FSTL5	AIF1	IL6R	FSTL5->IL6R	HIF1A->AIF1	0.7902881605723134	dx
CCL3:TGFB1->MKI67:SMAD3	0.0029691357418171	0.0074075067166959	0.400827951343588	0.688546798303103	CCL3	TGFB1	MKI67	SMAD3	TGFB1->SMAD3	CCL3->MKI67	0.9329028563626344	dx
HIF1A:ITGB3BP->IFI44L:ITGB5	0.0029690417912059	0.0036020600696129	0.824262153830475	0.409790617877661	HIF1A	ITGB3BP	IFI44L	ITGB5	ITGB3BP->ITGB5	HIF1A->IFI44L	0.7792022843488943	dx
FRMD4A:IL16->HIST:KCND1	0.0029689723741119	0.0020115318757799	1.47597580225311	0.139950388305696	FRMD4A	IL16	HIST	KCND1	IL16->KCND1	FRMD4A->HIST	0.805641579002808	dx
HIF1A:TLN1->CD163:ITGB5	0.0029688282371175	0.0154514374231533	0.19213929136903	0.847633098191602	HIF1A	TLN1	CD163	ITGB5	TLN1->ITGB5	HIF1A->CD163	0.943843465408464	dx
AIF1:FARP2->CD163:PLXNA2	0.0029687631120972	0.0033562534562224	0.884546757514142	0.376401133474266	AIF1	FARP2	CD163	PLXNA2	FARP2->PLXNA2	AIF1->CD163	0.8033585691151147	dx
TMEM163:COL18A1->HIST:ITGB5	0.0029686741070766	0.0054217111547769	0.547552981397953	0.583998881824682	TMEM163	COL18A1	HIST	ITGB5	COL18A1->ITGB5	TMEM163->HIST	0.9188319077034172	dx
FRMD4A:FARP2->MKI67:PLXNA4	0.002968354399674	0.0035700168914254	0.831467886553553	0.405709362459671	FRMD4A	FARP2	MKI67	PLXNA4	FARP2->PLXNA4	FRMD4A->MKI67	0.8642269165566996	dx
HIF1A:SPTAN1->IFI44L:PTPRA	0.0029681141377272	0.0079612721118018	0.372819079167925	0.709283101851812	HIF1A	SPTAN1	IFI44L	PTPRA	SPTAN1->PTPRA	HIF1A->IFI44L	0.8391723941662385	dx
IFI44L:APP->HIF1A:RPSA	0.0029680730893424	0.0047576086471209	0.623858183698782	0.532720724483504	IFI44L	APP	HIF1A	RPSA	APP->RPSA	IFI44L->HIF1A	0.7816852402286485	dx
HSPA1A:PSEN1->HSPA1A:CD44	0.0029672499277368	0.0035513733379491	0.835521823636386	0.403423964594292	HSPA1A	PSEN1	HSPA1A	CD44	PSEN1->CD44	HSPA1A->HSPA1A	0.8997659888466577	dx
HSPA1A:TGFB2->HSPA1A:ENG	0.0029672289618387	0.0028030407212236	1.05857504650999	0.289793356235957	HSPA1A	TGFB2	HSPA1A	ENG	TGFB2->ENG	HSPA1A->HSPA1A	0.8997659888466577	dx
HIST:HLA-C->GPNMB:LILRB2	0.0029667993722244	0.0045090970092228	0.657958648074366	0.510564703186748	HIST	HLA-C	GPNMB	LILRB2	HLA-C->LILRB2	HIST->GPNMB	0.7509968348813384	dx
HIF1A:FN1->CD163:ITGA6	0.0029665822018035	0.0029909282350345	0.991860040991345	0.321265803965278	HIF1A	FN1	CD163	ITGA6	FN1->ITGA6	HIF1A->CD163	0.7762000480298775	dx
TMEM163:NCAM1->TMEM163:ROBO3	0.0029665013083577	0.0034472565892956	0.860539745596331	0.389491584090367	TMEM163	NCAM1	TMEM163	ROBO3	NCAM1->ROBO3	TMEM163->TMEM163	0.8696148149321726	dx
HIF1A:LGALS3->CD163:ENG	0.0029663367297653	0.0019024230954734	1.55924133639008	0.118939270586501	HIF1A	LGALS3	CD163	ENG	LGALS3->ENG	HIF1A->CD163	0.6208832558349883	dx
HSPA1A:HLA-DQB1->TMEM163:CD4	0.002965998754295	0.0057957863419489	0.511750878880344	0.608825372615816	HSPA1A	HLA-DQB1	TMEM163	CD4	HLA-DQB1->CD4	HSPA1A->TMEM163	0.8781449074190592	dx
FRMD4A:SDC2->AIF1:PTPRJ	0.0029651481437983	0.0023285624577422	1.27338140917783	0.202882731088951	FRMD4A	SDC2	AIF1	PTPRJ	SDC2->PTPRJ	FRMD4A->AIF1	0.62696399537905	dx
IFI44L:LGALS3BP->FRMD4A:CD33	0.0029650486971861	0.00288635041553	1.02726567128947	0.304295382334182	IFI44L	LGALS3BP	FRMD4A	CD33	LGALS3BP->CD33	IFI44L->FRMD4A	0.8253777942414918	dx
CD163:IGF1->HIST:IGF2R	0.0029648547512097	0.0068329892745364	0.433903030150864	0.664358859254915	CD163	IGF1	HIST	IGF2R	IGF1->IGF2R	CD163->HIST	0.8838538637277055	dx
HIF1A:GSTP1->PICALM:TRAF2	0.00296481754436	0.0073888440558259	0.401255936917817	0.688231701214092	HIF1A	GSTP1	PICALM	TRAF2	GSTP1->TRAF2	HIF1A->PICALM	0.8586819619886339	dx
CD163:CALM1->CD163:PDE1B	0.0029641758011853	0.004577188149097	0.647597543432875	0.517245286566285	CD163	CALM1	CD163	PDE1B	CALM1->PDE1B	CD163->CD163	0.8849378304772645	dx
IFI44L:CCL3L1->PICALM:CCR1	0.0029641512254259	0.0023196463705162	1.27784616789075	0.201303672131974	IFI44L	CCL3L1	PICALM	CCR1	CCL3L1->CCR1	IFI44L->PICALM	0.7307241318899499	dx
IFI44L:GNAI2->TMEM163:TSHR	0.0029640780965751	0.0050593507961321	0.585861351784739	0.557968690934639	IFI44L	GNAI2	TMEM163	TSHR	GNAI2->TSHR	IFI44L->TMEM163	0.9165612252182856	dx
TMEM163:RGMB->CD163:BMPR2	0.0029637244755555	0.0059963609415794	0.494253849031124	0.621126914036547	TMEM163	RGMB	CD163	BMPR2	RGMB->BMPR2	TMEM163->CD163	0.8895612106150871	dx
PICALM:RTN4->TMEM163:LINGO1	0.0029636713697054	0.0064501341576185	0.459474376390283	0.645893548518493	PICALM	RTN4	TMEM163	LINGO1	RTN4->LINGO1	PICALM->TMEM163	0.9618068939140269	dx
HSPA1A:C5->CD163:C5AR2	0.0029636681767648	0.0063081403336173	0.469816462542993	0.63848615167582	HSPA1A	C5	CD163	C5AR2	C5->C5AR2	HSPA1A->CD163	0.9456236869581376	dx
PICALM:COL9A2->GPNMB:ITGA10_ITGB1	0.002963372762223	0.0048037919997806	0.616881988720228	0.537312567693005	PICALM	COL9A2	GPNMB	ITGA10_ITGB1	COL9A2->ITGA10_ITGB1	PICALM->GPNMB	0.7433889772019635	dx
HIF1A:CXCL12->IFI44L:ITGAV	0.002962823776312	0.0029588883869066	1.00133002293118	0.316667282674992	HIF1A	CXCL12	IFI44L	ITGAV	CXCL12->ITGAV	HIF1A->IFI44L	0.7296870441308352	dx
IFI44L:FSTL5->IFI44L:LILRA1	0.0029628026570708	0.0042477972270887	0.697491546483577	0.485495227926142	IFI44L	FSTL5	IFI44L	LILRA1	FSTL5->LILRA1	IFI44L->IFI44L	0.8276725118184415	dx
CD163:VEGFB->HIST:ADRB2	0.0029627705860637	0.0049474524655436	0.598847711362133	0.549274442706047	CD163	VEGFB	HIST	ADRB2	VEGFB->ADRB2	CD163->HIST	0.868868268863747	dx
HSPA1A:LAMA2->HIF1A:ITGA9_ITGB1	0.0029625269776003	0.0024291687663738	1.21956408241764	0.222630169230367	HSPA1A	LAMA2	HIF1A	ITGA9_ITGB1	LAMA2->ITGA9_ITGB1	HSPA1A->HIF1A	0.918809976285053	dx
HIST:GNAI2->TMEM163:ADCY8	0.0029623185206924	0.0040861952591773	0.724957651996488	0.46847801057515	HIST	GNAI2	TMEM163	ADCY8	GNAI2->ADCY8	HIST->TMEM163	0.8780400151976024	dx
HIST:APP->HSPA1A:APLP2	0.0029616692661463	0.007188688072974	0.411990231886788	0.68034658288629	HIST	APP	HSPA1A	APLP2	APP->APLP2	HIST->HSPA1A	0.93659409405073	dx
PICALM:TNFSF14->HIF1A:TNFRSF14	0.0029615550604111	0.0034203924147726	0.865852423137248	0.386571096571906	PICALM	TNFSF14	HIF1A	TNFRSF14	TNFSF14->TNFRSF14	PICALM->HIF1A	0.7618797940847983	dx
FRMD4A:GAS6->HSPA1A:AXL	0.0029613025819977	0.0100480779368298	0.294713337278516	0.768212873799649	FRMD4A	GAS6	HSPA1A	AXL	GAS6->AXL	FRMD4A->HSPA1A	0.9708389173585504	dx
AIF1:FAM3C->IFI44L:ADGRG5	0.0029609206740336	0.0022005819577904	1.34551710903173	0.17845829996975	AIF1	FAM3C	IFI44L	ADGRG5	FAM3C->ADGRG5	AIF1->IFI44L	0.8523023501522897	dx
TMEM163:WNT2B->FRMD4A:FZD2_LRP6	0.0029605216663726	0.0035360294623384	0.837244626467222	0.402455077626325	TMEM163	WNT2B	FRMD4A	FZD2_LRP6	WNT2B->FZD2_LRP6	TMEM163->FRMD4A	0.8197474803904106	dx
TMEM163:ADAM10->CCL3:NRCAM	0.0029603955677834	0.0113904426417622	0.259901714173022	0.794939588982843	TMEM163	ADAM10	CCL3	NRCAM	ADAM10->NRCAM	TMEM163->CCL3	0.9483161685042386	dx
HSPA1A:CALM3->IFI44L:PDE1B	0.0029595655675261	0.0041470635043418	0.713653302976312	0.475441588510944	HSPA1A	CALM3	IFI44L	PDE1B	CALM3->PDE1B	HSPA1A->IFI44L	0.9320346540623884	dx
MKI67:WNT5A->ERN1:LDLR	0.002959537695554	0.0023169788985519	1.27732613249245	0.201487131341581	MKI67	WNT5A	ERN1	LDLR	WNT5A->LDLR	MKI67->ERN1	0.8056890067337044	dx
FRMD4A:TXLNA->FRMD4A:STX4	0.0029594665621641	0.0159777248482845	0.185224529165795	0.853052930471953	FRMD4A	TXLNA	FRMD4A	STX4	TXLNA->STX4	FRMD4A->FRMD4A	0.9664154461492888	dx
GPNMB:VEGFA->PICALM:NRP2	0.0029592696623019	0.0024140824594373	1.22583619740629	0.220260322554849	GPNMB	VEGFA	PICALM	NRP2	VEGFA->NRP2	GPNMB->PICALM	0.4583795901817128	dx
MKI67:TGS1->HIST:RXRA	0.0029592168329436	0.0021002613354441	1.4089755322367	0.158842403216957	MKI67	TGS1	HIST	RXRA	TGS1->RXRA	MKI67->HIST	0.7517578730668376	dx
HIF1A:TNFSF13B->AIF1:CD40	0.0029588346644298	0.0040158141865412	0.736795709907628	0.461246592502674	HIF1A	TNFSF13B	AIF1	CD40	TNFSF13B->CD40	HIF1A->AIF1	0.8320320998959538	dx
AIF1:CD55->ERN1:ADGRE2	0.0029585091267979	0.008621721742181	0.343145976554047	0.731488644277027	AIF1	CD55	ERN1	ADGRE2	CD55->ADGRE2	AIF1->ERN1	0.9531791087380836	dx
GPNMB:VCL->CD163:ITGB5	0.0029584045242779	0.0065319261976667	0.452914566814096	0.650610261260926	GPNMB	VCL	CD163	ITGB5	VCL->ITGB5	GPNMB->CD163	0.7802190115318403	dx
FRMD4A:TGFB1->FRMD4A:ACVR1_TGFBR2	0.0029578707962432	0.0100064269377634	0.295597101207073	0.767537787662208	FRMD4A	TGFB1	FRMD4A	ACVR1_TGFBR2	TGFB1->ACVR1_TGFBR2	FRMD4A->FRMD4A	0.948813817859831	dx
PICALM:CXCL12->GPNMB:ITGA4	0.0029573822826501	0.0064879544375099	0.45582661085782	0.648514666714629	PICALM	CXCL12	GPNMB	ITGA4	CXCL12->ITGA4	PICALM->GPNMB	0.8106655993282593	dx
IFI44L:TGFB2->IFI44L:ACVR1_TGFBR2	0.0029572711631138	0.0040920415938407	0.722688441770741	0.469871318185731	IFI44L	TGFB2	IFI44L	ACVR1_TGFBR2	TGFB2->ACVR1_TGFBR2	IFI44L->IFI44L	0.8276725118184415	dx
IFI44L:TGFB2->IFI44L:ACVR1_TGFBR1_TGFBR2	0.0029572711631138	0.0040920415938407	0.722688441770741	0.469871318185731	IFI44L	TGFB2	IFI44L	ACVR1_TGFBR1_TGFBR2	TGFB2->ACVR1_TGFBR1_TGFBR2	IFI44L->IFI44L	0.8276725118184415	dx
MKI67:F11R->CD163:ITGAL_ITGB2	0.002957076504091	0.0040848263998468	0.72391730140648	0.469116507486562	MKI67	F11R	CD163	ITGAL_ITGB2	F11R->ITGAL_ITGB2	MKI67->CD163	0.8387185245098341	dx
IFI44L:VEGFA->HIF1A:SIRPA	0.0029570387805755	0.0019161905403957	1.54318619064098	0.122785606892216	IFI44L	VEGFA	HIF1A	SIRPA	VEGFA->SIRPA	IFI44L->HIF1A	0.6779358784587104	dx
HIF1A:ANGPTL1->IFI44L:LILRB2	0.0029569071301298	0.001962721202499	1.50653446162655	0.131930027385134	HIF1A	ANGPTL1	IFI44L	LILRB2	ANGPTL1->LILRB2	HIF1A->IFI44L	0.6794069992408341	dx
ERN1:RTN4->GPNMB:LINGO1	0.0029564016574101	0.0035513000190852	0.832484341374141	0.405135613072634	ERN1	RTN4	GPNMB	LINGO1	RTN4->LINGO1	ERN1->GPNMB	0.9078974328716168	dx
FRMD4A:CD99->CD163:CD99L2	0.0029563000758451	0.0062376212033799	0.473946714533291	0.635537905733314	FRMD4A	CD99	CD163	CD99L2	CD99->CD99L2	FRMD4A->CD163	0.9646395277409384	dx
ERN1:CXCL12->HIST:ITGB1	0.0029562525311859	0.0101940463680652	0.289997948258009	0.771817807245126	ERN1	CXCL12	HIST	ITGB1	CXCL12->ITGB1	ERN1->HIST	0.8852713954533136	dx
FRMD4A:CD55->HIST:ADGRE5	0.00295606989537	0.0030376376108354	0.973147647640879	0.330479925802509	FRMD4A	CD55	HIST	ADGRE5	CD55->ADGRE5	FRMD4A->HIST	0.8415557000154034	dx
FRMD4A:MTMR4->ERN1:SMAD3	0.0029559868168794	0.0184990192309226	0.159791542458548	0.873045286615051	FRMD4A	MTMR4	ERN1	SMAD3	MTMR4->SMAD3	FRMD4A->ERN1	0.9721332485928328	dx
FRMD4A:POMC->FRMD4A:GPR84	0.0029558545703942	0.0040929366273853	0.722184299316283	0.470181175019241	FRMD4A	POMC	FRMD4A	GPR84	POMC->GPR84	FRMD4A->FRMD4A	0.8687813554720353	dx
HIF1A:FAM3C->HSPA1A:ADGRG5	0.0029552208759596	0.0027872055238951	1.0602809339405	0.289016810477184	HIF1A	FAM3C	HSPA1A	ADGRG5	FAM3C->ADGRG5	HIF1A->HSPA1A	0.8657453234316602	dx
HIF1A:ANOS1->IFI44L:SDC2	0.0029551981296966	0.0019953494950108	1.48104286346119	0.138595151777549	HIF1A	ANOS1	IFI44L	SDC2	ANOS1->SDC2	HIF1A->IFI44L	0.6794069992408341	dx
TMEM163:COPA->FRMD4A:P2RY6	0.0029551825303424	0.0101887915638918	0.290042495404003	0.771783727580142	TMEM163	COPA	FRMD4A	P2RY6	COPA->P2RY6	TMEM163->FRMD4A	0.925664005226905	dx
PICALM:HSPA8->GPNMB:ADRB2	0.0029544978693496	0.0098557910729326	0.29977277800295	0.764350480930194	PICALM	HSPA8	GPNMB	ADRB2	HSPA8->ADRB2	PICALM->GPNMB	0.8764246566037884	dx
HSPA1A:GNAI2->HIST:UNC5B	0.00295422307993	0.002752564403915	1.07326210995396	0.283153530410238	HSPA1A	GNAI2	HIST	UNC5B	GNAI2->UNC5B	HSPA1A->HIST	0.9642312732082272	dx
CD163:APOE->CD163:LRP5	0.0029541193873547	0.0040306559870857	0.732912805463874	0.463611612340376	CD163	APOE	CD163	LRP5	APOE->LRP5	CD163->CD163	0.8776063008947855	dx
HIF1A:HGF->HIST:NRP1	0.0029536055922143	0.0034601547272023	0.853605062511893	0.393323852559096	HIF1A	HGF	HIST	NRP1	HGF->NRP1	HIF1A->HIST	0.8058429563054244	dx
AIF1:APOE->AIF1:TREM2	0.0029534851427918	0.0086850619210107	0.34006494941007	0.733807616734967	AIF1	APOE	AIF1	TREM2	APOE->TREM2	AIF1->AIF1	0.9291557194835248	dx
GPNMB:HLA-C->HIST:LILRA1	0.0029532215423578	0.0028912998678679	1.02141655218059	0.307057126519204	GPNMB	HLA-C	HIST	LILRA1	HLA-C->LILRA1	GPNMB->HIST	0.6035665232115814	dx
HIST:LRPAP1->HIF1A:VLDLR	0.0029527508339479	0.0038906559869945	0.758933928833146	0.447892081482694	HIST	LRPAP1	HIF1A	VLDLR	LRPAP1->VLDLR	HIST->HIF1A	0.8545341255575227	dx
HIF1A:SERPINF1->HIST:PLXDC1	0.002952621717958	0.0026191111772365	1.12733729809568	0.259599898430087	HIF1A	SERPINF1	HIST	PLXDC1	SERPINF1->PLXDC1	HIF1A->HIST	0.7902386728097641	dx
FRMD4A:SIRPB2->HSPA1A:CD47	0.0029525122577678	0.004131858006181	0.714572536943697	0.474873219611971	FRMD4A	SIRPB2	HSPA1A	CD47	SIRPB2->CD47	FRMD4A->HSPA1A	0.956172318640594	dx
HIF1A:TGFB1->HIF1A:EGFR	0.0029522566601396	0.0018661793389388	1.58197907271779	0.113654347985285	HIF1A	TGFB1	HIF1A	EGFR	TGFB1->EGFR	HIF1A->HIF1A	0.6172823847385527	dx
IFI44L:ADAM17->HSPA1A:NOTCH1	0.0029517594808162	0.0060634230391516	0.486814042456993	0.62639011805592	IFI44L	ADAM17	HSPA1A	NOTCH1	ADAM17->NOTCH1	IFI44L->HSPA1A	0.9207043139620192	dx
TMEM163:VCAN->HIST:TLR1	0.0029515860986946	0.0022436707188959	1.31551661027473	0.188336338682204	TMEM163	VCAN	HIST	TLR1	VCAN->TLR1	TMEM163->HIST	0.9188319077034172	dx
GPNMB:CALM1->HIF1A:PDE1B	0.0029515713528428	0.0037481649746623	0.787471035238699	0.43100617764139	GPNMB	CALM1	HIF1A	PDE1B	CALM1->PDE1B	GPNMB->HIF1A	0.7361984132545129	dx
CD163:TNFSF10->HSPA1A:TNFRSF10B	0.0029512005307323	0.0025519968141433	1.15642798391308	0.247506140730542	CD163	TNFSF10	HSPA1A	TNFRSF10B	TNFSF10->TNFRSF10B	CD163->HSPA1A	0.9412009451209022	dx
CD163:TNF->AIF1:NOTCH1	0.0029509637371489	0.0024274312936167	1.21567343426316	0.224109347922277	CD163	TNF	AIF1	NOTCH1	TNF->NOTCH1	CD163->AIF1	0.7876594709873078	dx
MKI67:MELTF->IFI44L:TFRC	0.0029509234389945	0.002576276344652	1.1454219362454	0.252034415691371	MKI67	MELTF	IFI44L	TFRC	MELTF->TFRC	MKI67->IFI44L	0.6727172243024204	dx
HSPA1A:IL16->HIF1A:GRIN2D	0.0029507768221642	0.0026967744341196	1.09418747998756	0.273872761366681	HSPA1A	IL16	HIF1A	GRIN2D	IL16->GRIN2D	HSPA1A->HIF1A	0.9435403215366612	dx
PICALM:EDA->IFI44L:EDA2R	0.0029507231693616	0.0020327600623832	1.45158458391898	0.146617147789277	PICALM	EDA	IFI44L	EDA2R	EDA->EDA2R	PICALM->IFI44L	0.7295182514927423	dx
CD163:ADAM10->FRMD4A:TSPAN5	0.0029506033384568	0.0041797075883975	0.705935349795128	0.480228342989369	CD163	ADAM10	FRMD4A	TSPAN5	ADAM10->TSPAN5	CD163->FRMD4A	0.931160000107884	dx
HIST:SELL->HIST:MADCAM1	0.0029504605998383	0.00186545056141	1.58163430372991	0.113733078203411	HIST	SELL	HIST	MADCAM1	SELL->MADCAM1	HIST->HIST	0.725968711261141	dx
TMEM163:VTN->FRMD4A:CD47	0.0029504353663536	0.0025473324888711	1.15824509727082	0.246764029444049	TMEM163	VTN	FRMD4A	CD47	VTN->CD47	TMEM163->FRMD4A	0.755068305507261	dx
IFI44L:CEACAM1->IFI44L:HAVCR2	0.0029502544399429	0.0031151942217565	0.947053130536217	0.343611706099464	IFI44L	CEACAM1	IFI44L	HAVCR2	CEACAM1->HAVCR2	IFI44L->IFI44L	0.8276725118184415	dx
GPNMB:TGFB3->CD163:ITGB5	0.002949937726195	0.001752888904978	1.6829005636452	0.0923943424737221	GPNMB	TGFB3	CD163	ITGB5	TGFB3->ITGB5	GPNMB->CD163	0.2723912916481483	dx
PICALM:PSEN1->HSPA1A:NOTCH1	0.00294973096387	0.0038308280045476	0.769998277231027	0.44130091461446	PICALM	PSEN1	HSPA1A	NOTCH1	PSEN1->NOTCH1	PICALM->HSPA1A	0.9461654187478448	dx
TMEM163:REN->AIF1:ATP6AP2	0.0029493653449683	0.0023320372535417	1.26471622204538	0.205973072668585	TMEM163	REN	AIF1	ATP6AP2	REN->ATP6AP2	TMEM163->AIF1	0.8728557073457561	dx
TMEM163:FADD->TMEM163:FAS	0.0029491340575708	0.0070457552629689	0.418568903900322	0.675531219564608	TMEM163	FADD	TMEM163	FAS	FADD->FAS	TMEM163->TMEM163	0.9231978571403666	dx
MKI67:TF->CD163:TFRC	0.0029489159649231	0.0070504049760869	0.418261926077312	0.675755623659484	MKI67	TF	CD163	TFRC	TF->TFRC	MKI67->CD163	0.8607015074779851	dx
HIST:COL4A4->CD163:CD93	0.002948795404847	0.0031791578714519	0.927539783829702	0.353646345762514	HIST	COL4A4	CD163	CD93	COL4A4->CD93	HIST->CD163	0.7935823998910815	dx
HIF1A:WNT5A->IFI44L:LRP6	0.0029485876206406	0.0043767733472599	0.673689813635554	0.500508539321517	HIF1A	WNT5A	IFI44L	LRP6	WNT5A->LRP6	HIF1A->IFI44L	0.7920960563879134	dx
AIF1:TNFSF10->AIF1:TNFRSF11B	0.0029484598942967	0.0056634041068144	0.520616194551437	0.60263416554558	AIF1	TNFSF10	AIF1	TNFRSF11B	TNFSF10->TNFRSF11B	AIF1->AIF1	0.8758929274755396	dx
FRMD4A:SEMA3D->PICALM:PLXND1	0.0029482681304937	0.0029755814440185	0.990820848281702	0.321773067244884	FRMD4A	SEMA3D	PICALM	PLXND1	SEMA3D->PLXND1	FRMD4A->PICALM	0.7498461656331672	dx
HIF1A:NUCB2->AIF1:ERAP1	0.0029478512426339	0.0027405794980306	1.07563062657085	0.28209248459121	HIF1A	NUCB2	AIF1	ERAP1	NUCB2->ERAP1	HIF1A->AIF1	0.80537488613431	dx
AIF1:APP->AIF1:TSPAN15	0.0029476996695552	0.0062889642064631	0.468709881752213	0.639277022633885	AIF1	APP	AIF1	TSPAN15	APP->TSPAN15	AIF1->AIF1	0.8816794624430161	dx
AIF1:TOR2A->HSPA1A:ATP5F1B	0.0029474733101413	0.0125010120415558	0.235778775377814	0.813604338679274	AIF1	TOR2A	HSPA1A	ATP5F1B	TOR2A->ATP5F1B	AIF1->HSPA1A	0.9028169241512568	dx
AIF1:C1QB->GPNMB:CD33	0.0029473782297383	0.003126094697344	0.942830756932097	0.345767476953854	AIF1	C1QB	GPNMB	CD33	C1QB->CD33	AIF1->GPNMB	0.7009649760064496	dx
FRMD4A:ADAM17->MKI67:NOTCH1	0.0029468375791399	0.0057264896647266	0.51459755481469	0.606834274138765	FRMD4A	ADAM17	MKI67	NOTCH1	ADAM17->NOTCH1	FRMD4A->MKI67	0.8642269165566996	dx
HSPA1A:LAMA2->MKI67:ITGA6_ITGB1	0.0029465488532596	0.0028198405881013	1.04493454902841	0.296053220596551	HSPA1A	LAMA2	MKI67	ITGA6_ITGB1	LAMA2->ITGA6_ITGB1	HSPA1A->MKI67	0.8610452824844717	dx
HSPA1A:PDGFC->AIF1:FLT1	0.0029462608684789	0.0055171995847927	0.534013827703423	0.593331967247233	HSPA1A	PDGFC	AIF1	FLT1	PDGFC->FLT1	HSPA1A->AIF1	0.9243890746041268	dx
GPNMB:LMAN1->AIF1:MCFD2	0.0029459999948157	0.0047326976005032	0.622477969964196	0.53362762523501	GPNMB	LMAN1	AIF1	MCFD2	LMAN1->MCFD2	GPNMB->AIF1	0.7961240622438175	dx
MKI67:CIRBP->HSPA1A:TREM1	0.0029459834193458	0.0067961579145471	0.433477776177033	0.664667707961492	MKI67	CIRBP	HSPA1A	TREM1	CIRBP->TREM1	MKI67->HSPA1A	0.8612219762023405	dx
FRMD4A:TGFB1->FRMD4A:ACVR1_TGFBR1_TGFBR2	0.0029459289007431	0.0100069909815442	0.29438708460678	0.768462134883771	FRMD4A	TGFB1	FRMD4A	ACVR1_TGFBR1_TGFBR2	TGFB1->ACVR1_TGFBR1_TGFBR2	FRMD4A->FRMD4A	0.948813817859831	dx
MKI67:WNT5A->PICALM:ROR2	0.0029458030227889	0.0016402421943667	1.79595612947047	0.0725014944754739	MKI67	WNT5A	PICALM	ROR2	WNT5A->ROR2	MKI67->PICALM	0.8747882512553108	dx
PICALM:GNAI2->IFI44L:ADCY7	0.0029456988843945	0.0185177385657571	0.15907443956692	0.873610226044246	PICALM	GNAI2	IFI44L	ADCY7	GNAI2->ADCY7	PICALM->IFI44L	0.9496657045469216	dx
FRMD4A:TGFB1->ERN1:SDC2	0.0029456384184816	0.0056722846604987	0.519303701204341	0.603548972758541	FRMD4A	TGFB1	ERN1	SDC2	TGFB1->SDC2	FRMD4A->ERN1	0.9481567180105644	dx
IFI44L:JAG2->IFI44L:NOTCH2	0.0029455113710393	0.0064636819688477	0.455701778836817	0.648604442666936	IFI44L	JAG2	IFI44L	NOTCH2	JAG2->NOTCH2	IFI44L->IFI44L	0.8644640452388053	dx
GPNMB:EDA->IFI44L:EDA2R	0.0029452478228588	0.0033131847036743	0.888947670074794	0.37403120426807	GPNMB	EDA	IFI44L	EDA2R	EDA->EDA2R	GPNMB->IFI44L	0.8819964979804521	dx
HIF1A:PDCD1LG2->CD163:PDCD2	0.002945041445048	0.0100486544639507	0.293078188290113	0.769462388342903	HIF1A	PDCD1LG2	CD163	PDCD2	PDCD1LG2->PDCD2	HIF1A->CD163	0.9350197592040852	dx
FRMD4A:APOC1->MKI67:VLDLR	0.0029448555244602	0.0016574453121265	1.77674370485378	0.0756104179491593	FRMD4A	APOC1	MKI67	VLDLR	APOC1->VLDLR	FRMD4A->MKI67	0.8401331491169127	dx
TMEM163:GNAI2->IFI44L:UNC5B	0.0029446116468909	0.0034304940179837	0.858363731711637	0.390691647815982	TMEM163	GNAI2	IFI44L	UNC5B	GNAI2->UNC5B	TMEM163->IFI44L	0.8808843064871261	dx
HIST:LGALS3BP->FRMD4A:CD33	0.0029441358400177	0.0040582129428474	0.725475937680099	0.468160101458483	HIST	LGALS3BP	FRMD4A	CD33	LGALS3BP->CD33	HIST->FRMD4A	0.8934200463257164	dx
CD163:TGFB2->TMEM163:ACVR1_TGFBR1_TGFBR2	0.0029438535445111	0.005074347908993	0.580144207158882	0.56181737434079	CD163	TGFB2	TMEM163	ACVR1_TGFBR1_TGFBR2	TGFB2->ACVR1_TGFBR1_TGFBR2	CD163->TMEM163	0.8903116861138203	dx
CD163:TGFB2->TMEM163:ACVR1_TGFBR2	0.0029438535445111	0.005074347908993	0.580144207158882	0.56181737434079	CD163	TGFB2	TMEM163	ACVR1_TGFBR2	TGFB2->ACVR1_TGFBR2	CD163->TMEM163	0.8903116861138203	dx
PICALM:TGFB1->CD163:ACVR1B_TGFBR2	0.0029435864790459	0.0106199545394321	0.277175054574509	0.781645693074404	PICALM	TGFB1	CD163	ACVR1B_TGFBR2	TGFB1->ACVR1B_TGFBR2	PICALM->CD163	0.9166726209604916	dx
TMEM163:CXCL12->HIF1A:ITGA5	0.002943139543415	0.0042471599694535	0.692966491628	0.488330580267002	TMEM163	CXCL12	HIF1A	ITGA5	CXCL12->ITGA5	TMEM163->HIF1A	0.784570060816947	dx
MKI67:EGF->HIST:PLD2	0.0029429650799215	0.0039993932348347	0.735852892455865	0.46182022823007	MKI67	EGF	HIST	PLD2	EGF->PLD2	MKI67->HIST	0.859379162971544	dx
CCL3:PTPN6->TMEM163:CD300LF	0.0029428302382654	0.0035769881170302	0.822711773699913	0.410671918371751	CCL3	PTPN6	TMEM163	CD300LF	PTPN6->CD300LF	CCL3->TMEM163	0.8937448672853878	dx
PICALM:ADAM10->IFI44L:TSPAN15	0.0029427376089171	0.0127703687318795	0.230434819127111	0.817753907300807	PICALM	ADAM10	IFI44L	TSPAN15	ADAM10->TSPAN15	PICALM->IFI44L	0.9268178338090074	dx
FRMD4A:SPON2->CD163:ITGB2	0.0029425222640678	0.0019838304820685	1.48325287400548	0.138007237997735	FRMD4A	SPON2	CD163	ITGB2	SPON2->ITGB2	FRMD4A->CD163	0.8782058553812685	dx
CD163:ST6GAL1->MKI67:EGFR	0.002942456926642	0.0021601375887774	1.36216180947406	0.17314682539257	CD163	ST6GAL1	MKI67	EGFR	ST6GAL1->EGFR	CD163->MKI67	0.8021513746519865	dx
CD163:HLA-DPB1->CD163:CD4	0.0029422741678522	0.0298654119598309	0.0985177827719116	0.921521152037736	CD163	HLA-DPB1	CD163	CD4	HLA-DPB1->CD4	CD163->CD163	0.9849786200215016	dx
PICALM:GDF11->PICALM:ANTXR1	0.0029421918595511	0.0065080323860623	0.452086235134932	0.651206859530176	PICALM	GDF11	PICALM	ANTXR1	GDF11->ANTXR1	PICALM->PICALM	0.8683888160365021	dx
AIF1:IRAK4->HIF1A:TLR7	0.0029420494234597	0.0034600935312755	0.850280316663919	0.395169257220988	AIF1	IRAK4	HIF1A	TLR7	IRAK4->TLR7	AIF1->HIF1A	0.7861029099788901	dx
GPNMB:MPZ->IFI44L:MPZL1	0.0029414219677026	0.0035126454226645	0.837380838021331	0.402378533180494	GPNMB	MPZ	IFI44L	MPZL1	MPZ->MPZL1	GPNMB->IFI44L	0.8819964979804521	dx
HIF1A:TNFSF10->CCL3:TNFRSF10A	0.0029414054356207	0.0287072330653672	0.102462171429864	0.918389837602103	HIF1A	TNFSF10	CCL3	TNFRSF10A	TNFSF10->TNFRSF10A	HIF1A->CCL3	0.9934919059068088	dx
AIF1:HLA-F->PICALM:LILRB1	0.0029412564213289	0.0036780155079587	0.799685704142479	0.423892917768719	AIF1	HLA-F	PICALM	LILRB1	HLA-F->LILRB1	AIF1->PICALM	0.8983743397104126	dx
IFI44L:TREML4->IFI44L:SIGLEC8	0.0029410517138632	0.0027195325781381	1.08145485643596	0.279494831359659	IFI44L	TREML4	IFI44L	SIGLEC8	TREML4->SIGLEC8	IFI44L->IFI44L	0.8276725118184415	dx
AIF1:ADAM15->AIF1:ITGB1	0.0029407325392407	0.0047319309158274	0.621465653567461	0.534293286280206	AIF1	ADAM15	AIF1	ITGB1	ADAM15->ITGB1	AIF1->AIF1	0.8704235704490599	dx
HSPA1A:LPL->CD163:CD44	0.0029398391319188	0.0175161677660673	0.16783574873118	0.866712497973247	HSPA1A	LPL	CD163	CD44	LPL->CD44	HSPA1A->CD163	0.990778198287966	dx
IFI44L:WNT5A->HSPA1A:ROR2	0.0029396416081413	0.0069758811997967	0.421400755538527	0.67346246755744	IFI44L	WNT5A	HSPA1A	ROR2	WNT5A->ROR2	IFI44L->HSPA1A	0.9207043139620192	dx
HIST:JAG2->CD163:NOTCH2	0.0029393578426814	0.004700978949905	0.625265050961532	0.53179711374687	HIST	JAG2	CD163	NOTCH2	JAG2->NOTCH2	HIST->CD163	0.8773262984919565	dx
HIF1A:CD14->MKI67:ITGB1	0.0029393074668772	0.0064845936611839	0.453275505059267	0.650350368791864	HIF1A	CD14	MKI67	ITGB1	CD14->ITGB1	HIF1A->MKI67	0.8567520553866801	dx
PICALM:HLA-B->HIF1A:LILRB2	0.0029389587237307	0.0047191092749333	0.622778272870628	0.533430238009805	PICALM	HLA-B	HIF1A	LILRB2	HLA-B->LILRB2	PICALM->HIF1A	0.8504675108937992	dx
HIF1A:SEMA4C->GPNMB:PLXNB2	0.0029387789089421	0.0063844891794912	0.460299771261633	0.645301065347983	HIF1A	SEMA4C	GPNMB	PLXNB2	SEMA4C->PLXNB2	HIF1A->GPNMB	0.8220345895573665	dx
PICALM:VEGFB->GPNMB:NRP1	0.0029378549012191	0.0054835351724325	0.535759288276038	0.592124922274846	PICALM	VEGFB	GPNMB	NRP1	VEGFB->NRP1	PICALM->GPNMB	0.7707130572475488	dx
TMEM163:LTB->CCL3:CD40	0.0029373497270404	0.0043365587425835	0.677345771474656	0.49818659635188	TMEM163	LTB	CCL3	CD40	LTB->CD40	TMEM163->CCL3	0.8709676012082868	dx
HIST:PLTP->IFI44L:ABCA1	0.0029372183453514	0.005235743976779	0.560993501282393	0.574801967429198	HIST	PLTP	IFI44L	ABCA1	PLTP->ABCA1	HIST->IFI44L	0.866304563175241	dx
CCL3:ARF1->TMEM163:INSR	0.002936655327932	0.0024261656315921	1.21041007658032	0.226121577212745	CCL3	ARF1	TMEM163	INSR	ARF1->INSR	CCL3->TMEM163	0.8737272734522976	dx
TMEM163:FARP2->HIF1A:PLXNA1	0.0029366146330383	0.0032512765350438	0.903218966884586	0.366409693432541	TMEM163	FARP2	HIF1A	PLXNA1	FARP2->PLXNA1	TMEM163->HIF1A	0.7429814805025703	dx
CCL3:ZP3->TMEM163:MERTK	0.002936534236813	0.0018039101194173	1.62787170225619	0.103552092783198	CCL3	ZP3	TMEM163	MERTK	ZP3->MERTK	CCL3->TMEM163	0.8083586292002372	dx
MKI67:IL1B->MKI67:IL1R1_IL1RAP	0.0029361047708187	0.0054951344931667	0.534309901690271	0.593127142735017	MKI67	IL1B	MKI67	IL1R1_IL1RAP	IL1B->IL1R1_IL1RAP	MKI67->MKI67	0.8849079254564673	dx
AIF1:GPI->CCL3:NTRK1	0.0029360856543609	0.0039908755627359	0.735699624858292	0.461913518022215	AIF1	GPI	CCL3	NTRK1	GPI->NTRK1	AIF1->CCL3	0.9135892667968628	dx
FRMD4A:MELTF->CD163:TFRC	0.0029360529180858	0.006352042205577	0.462221884405616	0.643922211061471	FRMD4A	MELTF	CD163	TFRC	MELTF->TFRC	FRMD4A->CD163	0.9646395277409384	dx
AIF1:SPON1->FRMD4A:APP	0.002936020550034	0.0022125004045932	1.32701469520131	0.184503821610854	AIF1	SPON1	FRMD4A	APP	SPON1->APP	AIF1->FRMD4A	0.7709724538277416	dx
PICALM:CALM1->PICALM:FAS	0.0029344569717592	0.0035195948040014	0.833748523671814	0.404422708252743	PICALM	CALM1	PICALM	FAS	CALM1->FAS	PICALM->PICALM	0.7497548858796863	dx
CD163:LIN7C->ERN1:ABCA1	0.0029344532802304	0.0256065068367917	0.114597953517588	0.908763801879778	CD163	LIN7C	ERN1	ABCA1	LIN7C->ABCA1	CD163->ERN1	0.9756041319671416	dx
IFI44L:CXCL12->HIST:ITGB1	0.0029344323605661	0.0032963321614554	0.890211367312717	0.37335240205577	IFI44L	CXCL12	HIST	ITGB1	CXCL12->ITGB1	IFI44L->HIST	0.8498892370859126	dx
MKI67:CD14->HSPA1A:TLR1	0.0029341631975549	0.0073741855460038	0.397896578442478	0.6907064222704	MKI67	CD14	HSPA1A	TLR1	CD14->TLR1	MKI67->HSPA1A	0.8612219762023405	dx
HIF1A:CALM1->IFI44L:CACNA1C	0.0029339933412038	0.0043056046310428	0.681435847604323	0.495595746579085	HIF1A	CALM1	IFI44L	CACNA1C	CALM1->CACNA1C	HIF1A->IFI44L	0.7920960563879134	dx
GPNMB:PTMA->CD163:VIPR1	0.0029328720693415	0.0039872744761279	0.73555810790074	0.461999664862354	GPNMB	PTMA	CD163	VIPR1	PTMA->VIPR1	GPNMB->CD163	0.6590951616839508	dx
TMEM163:PDGFB->IFI44L:LRP1	0.0029327502854791	0.0151658107331815	0.193379064072228	0.846662110421244	TMEM163	PDGFB	IFI44L	LRP1	PDGFB->LRP1	TMEM163->IFI44L	0.9659180894487904	dx
MKI67:CXCL12->FRMD4A:ITGA5	0.0029312266722402	0.0040195897892094	0.729235276721307	0.465857755844553	MKI67	CXCL12	FRMD4A	ITGA5	CXCL12->ITGA5	MKI67->FRMD4A	0.8387136616068765	dx
IFI44L:PDGFB->HSPA1A:LRP1	0.0029298629722374	0.0039999552197894	0.732473943143719	0.463879341158523	IFI44L	PDGFB	HSPA1A	LRP1	PDGFB->LRP1	IFI44L->HSPA1A	0.9207043139620192	dx
CD163:THBS4->CD163:CD47	0.0029298089392193	0.0027865185545321	1.05142272763772	0.293064481961758	CD163	THBS4	CD163	CD47	THBS4->CD47	CD163->CD163	0.777304499596844	dx
HIST:HLA-C->CD163:LILRB2	0.0029296628730046	0.0060839208610828	0.481541910208736	0.630131400627608	HIST	HLA-C	CD163	LILRB2	HLA-C->LILRB2	HIST->CD163	0.8860840173457198	dx
FRMD4A:ZP3->IFI44L:MERTK	0.0029289274231047	0.0014017133000628	2.08953387470414	0.0366596919273117	FRMD4A	ZP3	IFI44L	MERTK	ZP3->MERTK	FRMD4A->IFI44L	0.5317573483490369	dx
AIF1:PDGFC->MKI67:FLT1	0.0029287858747122	0.005398121441316	0.542556499803052	0.587435196441475	AIF1	PDGFC	MKI67	FLT1	PDGFC->FLT1	AIF1->MKI67	0.8323533190957576	dx
HIF1A:INHBA->AIF1:ENG	0.0029283786784484	0.00344969566822	0.848880295565145	0.395947904271052	HIF1A	INHBA	AIF1	ENG	INHBA->ENG	HIF1A->AIF1	0.80537488613431	dx
FRMD4A:LAMA2->HSPA1A:ITGA9_ITGB1	0.0029279938286191	0.0029201615191103	1.00268214941453	0.316014245305984	FRMD4A	LAMA2	HSPA1A	ITGA9_ITGB1	LAMA2->ITGA9_ITGB1	FRMD4A->HSPA1A	0.9386898394528572	dx
IFI44L:LTB->FRMD4A:CD40	0.0029278932839145	0.003271946031114	0.894847670490972	0.370868523396405	IFI44L	LTB	FRMD4A	CD40	LTB->CD40	IFI44L->FRMD4A	0.8556988363203085	dx
MKI67:ADAM15->GPNMB:ITGAV	0.0029270097561393	0.0031898952447898	0.917588049613894	0.358834576661471	MKI67	ADAM15	GPNMB	ITGAV	ADAM15->ITGAV	MKI67->GPNMB	0.8135284414078019	dx
FRMD4A:CALCB->CD163:GPR84	0.0029269020297155	0.0029557837499512	0.990228743819258	0.32206232611671	FRMD4A	CALCB	CD163	GPR84	CALCB->GPR84	FRMD4A->CD163	0.9298667387908534	dx
GPNMB:GNAS->MKI67:ADRB2	0.0029268227271665	0.0035268741927847	0.829863093260939	0.406616193613336	GPNMB	GNAS	MKI67	ADRB2	GNAS->ADRB2	GPNMB->MKI67	0.8364725860324745	dx
CCL3:NRG1->GPNMB:NETO2	0.0029264522609951	0.0047294430720511	0.618773123264585	0.53606583030719	CCL3	NRG1	GPNMB	NETO2	NRG1->NETO2	CCL3->GPNMB	0.9260795049047068	dx
CD163:SEMA6A->MKI67:PLXNA2	0.0029263234577749	0.004566148168353	0.640873521813556	0.521604860214255	CD163	SEMA6A	MKI67	PLXNA2	SEMA6A->PLXNA2	CD163->MKI67	0.8724637086244877	dx
HIST:MFNG->HIST:NOTCH1	0.00292616591921	0.0087251658831937	0.335370806513417	0.737345387108646	HIST	MFNG	HIST	NOTCH1	MFNG->NOTCH1	HIST->HIST	0.9253763913609212	dx
FRMD4A:FSTL5->PICALM:LILRA1	0.0029256029160161	0.0048346050674295	0.605137932718794	0.545087351879872	FRMD4A	FSTL5	PICALM	LILRA1	FSTL5->LILRA1	FRMD4A->PICALM	0.8373595522745126	dx
HIF1A:GNAI2->HIST:ADCY9	0.0029254868273851	0.0045133648483172	0.648183101899211	0.516866529982682	HIF1A	GNAI2	HIST	ADCY9	GNAI2->ADCY9	HIF1A->HIST	0.8126212201635082	dx
HIST:PLAT->TMEM163:LRP1	0.0029252911191218	0.0024663067203857	1.18610191301116	0.235582055165596	HIST	PLAT	TMEM163	LRP1	PLAT->LRP1	HIST->TMEM163	0.8515815416839086	dx
FRMD4A:ADAM10->FRMD4A:GPNMB	0.0029251030200815	0.0042393738452352	0.689984683320418	0.490203819497399	FRMD4A	ADAM10	FRMD4A	GPNMB	ADAM10->GPNMB	FRMD4A->FRMD4A	0.873395723361673	dx
FRMD4A:ADAM17->CCL3:NOTCH1	0.0029248557666171	0.0040382615710357	0.724285862905852	0.468890254296358	FRMD4A	ADAM17	CCL3	NOTCH1	ADAM17->NOTCH1	FRMD4A->CCL3	0.7478668581095542	dx
TMEM163:TNF->CD163:PTPRS	0.002924464344843	0.0021788630263954	1.34219742563675	0.179531990980678	TMEM163	TNF	CD163	PTPRS	TNF->PTPRS	TMEM163->CD163	0.880937998533874	dx
HIST:VEGFA->IFI44L:ITGB1	0.0029242610548955	0.0028794805354508	1.01555159650965	0.309842964502586	HIST	VEGFA	IFI44L	ITGB1	VEGFA->ITGB1	HIST->IFI44L	0.866304563175241	dx
FRMD4A:IL16->AIF1:CCR5	0.0029230440668213	0.0019595595599601	1.49168421646788	0.135781948741586	FRMD4A	IL16	AIF1	CCR5	IL16->CCR5	FRMD4A->AIF1	0.5912030852426444	dx
GPNMB:VWF->AIF1:ITGB1	0.0029225519467948	0.0030109758990645	0.970632793076431	0.331731169865979	GPNMB	VWF	AIF1	ITGB1	VWF->ITGB1	GPNMB->AIF1	0.7232487992193963	dx
AIF1:PIGF->HIST:FLT1	0.0029223448452182	0.0055751886515508	0.52416967888707	0.600160528143612	AIF1	PIGF	HIST	FLT1	PIGF->FLT1	AIF1->HIST	0.8598752989796535	dx
FRMD4A:ADAM17->MKI67:ITGB1	0.0029222738269394	0.0144972509985385	0.201574341730998	0.840249505790424	FRMD4A	ADAM17	MKI67	ITGB1	ADAM17->ITGB1	FRMD4A->MKI67	0.9148278642925328	dx
GPNMB:RTN4->TMEM163:LINGO1	0.0029220593520679	0.0066292879769045	0.440780271161538	0.659372077566221	GPNMB	RTN4	TMEM163	LINGO1	RTN4->LINGO1	GPNMB->TMEM163	0.8559958074681167	dx
CCL3:PSEN1->HSPA1A:NOTCH1	0.0029219167599631	0.0061673586305827	0.473771177416855	0.635663090152839	CCL3	PSEN1	HSPA1A	NOTCH1	PSEN1->NOTCH1	CCL3->HSPA1A	0.9591466319266532	dx
FRMD4A:SERPINA1->GPNMB:LRP1	0.0029218773808683	0.0032834023506059	0.889893186660187	0.373523242736367	FRMD4A	SERPINA1	GPNMB	LRP1	SERPINA1->LRP1	FRMD4A->GPNMB	0.6478623475709868	dx
ERN1:TF->IFI44L:TFRC	0.0029217000441841	0.003380990772358	0.864154989144322	0.387502754656278	ERN1	TF	IFI44L	TFRC	TF->TFRC	ERN1->IFI44L	0.7726426876378226	dx
FRMD4A:ARF1->FRMD4A:PLD2	0.0029210704339396	0.0033786995524176	0.864554657382719	0.387283268576117	FRMD4A	ARF1	FRMD4A	PLD2	ARF1->PLD2	FRMD4A->FRMD4A	0.8520231908674575	dx
IFI44L:TNFSF10->IFI44L:TNFRSF11B	0.0029208924579281	0.0030903741018195	0.945158211172018	0.344578110350675	IFI44L	TNFSF10	IFI44L	TNFRSF11B	TNFSF10->TNFRSF11B	IFI44L->IFI44L	0.8276725118184415	dx
HIF1A:ICAM1->HIST:IL2RA	0.0029203991715345	0.0016863254941359	1.73181226381854	0.0833069938848576	HIF1A	ICAM1	HIST	IL2RA	ICAM1->IL2RA	HIF1A->HIST	0.7682363705883559	dx
HSPA1A:PSEN1->AIF1:NOTCH2	0.0029203929471149	0.0028480816429728	1.02538947727167	0.305179451282593	HSPA1A	PSEN1	AIF1	NOTCH2	PSEN1->NOTCH2	HSPA1A->AIF1	0.8523493738534944	dx
HIST:GNAS->ERN1:VIPR1	0.0029201142591821	0.0030471662047617	0.958304884918616	0.337909041292292	HIST	GNAS	ERN1	VIPR1	GNAS->VIPR1	HIST->ERN1	0.8883860009859449	dx
IFI44L:APP->TMEM163:NCSTN	0.0029199056136479	0.0018580862738265	1.57145857798873	0.116076168671681	IFI44L	APP	TMEM163	NCSTN	APP->NCSTN	IFI44L->TMEM163	0.8031591967884143	dx
AIF1:ADAM10->HIF1A:IL6R	0.0029198257001504	0.0197574042290883	0.147783872126868	0.882513337747784	AIF1	ADAM10	HIF1A	IL6R	ADAM10->IL6R	AIF1->HIF1A	0.9479012280317802	dx
FRMD4A:LGALS9->CCL3:MRC2	0.002919691095491	0.0058086635098926	0.50264421247995	0.615214438811341	FRMD4A	LGALS9	CCL3	MRC2	LGALS9->MRC2	FRMD4A->CCL3	0.8207650573861582	dx
IFI44L:C3->CD163:ITGAX	0.0029194876688912	0.0462089567365557	0.0631801251332219	0.94962307100212	IFI44L	C3	CD163	ITGAX	C3->ITGAX	IFI44L->CD163	0.9791560255323732	dx
HIF1A:HLA-F->HIST:LILRB2	0.002918879692448	0.0027501881385112	1.06133818685881	0.288536237339665	HIF1A	HLA-F	HIST	LILRB2	HLA-F->LILRB2	HIF1A->HIST	0.7902386728097641	dx
PICALM:PDAP1->CCL3:PDGFRB	0.0029187631428433	0.0043683257399327	0.66816517737257	0.504028161001145	PICALM	PDAP1	CCL3	PDGFRB	PDAP1->PDGFRB	PICALM->CCL3	0.8146351566313296	dx
AIF1:LGALS9->GPNMB:COLEC12	0.0029182022242806	0.0042472941988484	0.687073248910286	0.492036570791457	AIF1	LGALS9	GPNMB	COLEC12	LGALS9->COLEC12	AIF1->GPNMB	0.7602664635282114	dx
GPNMB:RARRES1->HIF1A:NRP2	0.0029181417413941	0.0034876043843796	0.836718107840431	0.402751038259333	GPNMB	RARRES1	HIF1A	NRP2	RARRES1->NRP2	GPNMB->HIF1A	0.7212904957917146	dx
HIF1A:NECTIN3->HSPA1A:NECTIN2	0.0029178894666054	0.0041582307426376	0.701714177783849	0.482857429472202	HIF1A	NECTIN3	HSPA1A	NECTIN2	NECTIN3->NECTIN2	HIF1A->HSPA1A	0.8657453234316602	dx
CD163:TGFB1->TMEM163:ACVR1B_TGFBR2	0.0029177714339886	0.0084808263684014	0.344043293335184	0.730813727805636	CD163	TGFB1	TMEM163	ACVR1B_TGFBR2	TGFB1->ACVR1B_TGFBR2	CD163->TMEM163	0.9257188971625911	dx
MKI67:HSPA8->MKI67:ADRB2	0.002917427502229	0.0029983876667315	0.97299876683702	0.330553914986903	MKI67	HSPA8	MKI67	ADRB2	HSPA8->ADRB2	MKI67->MKI67	0.8831825661006574	dx
GPNMB:FSTL5->IFI44L:IL6R	0.0029172726071771	0.0030966055963333	0.942087235982324	0.346147978829804	GPNMB	FSTL5	IFI44L	IL6R	FSTL5->IL6R	GPNMB->IFI44L	0.8819964979804521	dx
FRMD4A:TGFB1->FRMD4A:ITGB1	0.0029171584626508	0.0293161282641511	0.0995069484062143	0.920735771252533	FRMD4A	TGFB1	FRMD4A	ITGB1	TGFB1->ITGB1	FRMD4A->FRMD4A	0.9825766423094536	dx
CCL3:SEMA4A->HIF1A:NRP1_PLXNA2	0.0029168825950021	0.0073919097868991	0.394604733971696	0.693134619284783	CCL3	SEMA4A	HIF1A	NRP1_PLXNA2	SEMA4A->NRP1_PLXNA2	CCL3->HIF1A	0.9243258108209066	dx
HIF1A:LIPC->HIST:LRP1	0.0029167326080688	0.0030857209015093	0.945235392689632	0.344538714118984	HIF1A	LIPC	HIST	LRP1	LIPC->LRP1	HIF1A->HIST	0.8001269686291977	dx
HIF1A:JAG1->HIF1A:NOTCH1	0.0029159906677294	0.0043631433977251	0.66832336275031	0.50392720335673	HIF1A	JAG1	HIF1A	NOTCH1	JAG1->NOTCH1	HIF1A->HIF1A	0.8365708919329777	dx
CD163:TGFB2->GPNMB:ENG	0.0029157565521632	0.0041146444791275	0.70862903634908	0.47855471257544	CD163	TGFB2	GPNMB	ENG	TGFB2->ENG	CD163->GPNMB	0.6664401202193475	dx
TMEM163:APP->GPNMB:LRP10	0.0029155858089847	0.0030327683402609	0.961361199363466	0.336370586328433	TMEM163	APP	GPNMB	LRP10	APP->LRP10	TMEM163->GPNMB	0.7785944353475173	dx
IFI44L:F8->IFI44L:ASGR2	0.0029150616831008	0.0035166939516579	0.828921061420911	0.407149076727065	IFI44L	F8	IFI44L	ASGR2	F8->ASGR2	IFI44L->IFI44L	0.8276725118184415	dx
HIF1A:ADAM17->HSPA1A:ITGB1	0.0029147233374273	0.0151266930807819	0.192687411707346	0.847203782706707	HIF1A	ADAM17	HSPA1A	ITGB1	ADAM17->ITGB1	HIF1A->HSPA1A	0.9505309021975952	dx
IFI44L:CALM1->IFI44L:TRPC5	0.0029143365236383	0.0044238943817162	0.65877172287005	0.510042368064803	IFI44L	CALM1	IFI44L	TRPC5	CALM1->TRPC5	IFI44L->IFI44L	0.8276725118184415	dx
GPNMB:EFNB2->GPNMB:PECAM1	0.0029140919328847	0.0060662113447947	0.480380878154739	0.630956588647367	GPNMB	EFNB2	GPNMB	PECAM1	EFNB2->PECAM1	GPNMB->GPNMB	0.7995781314515933	dx
MKI67:TGS1->PICALM:RXRA	0.0029134765611379	0.0053473193586103	0.544848056708377	0.58585802365677	MKI67	TGS1	PICALM	RXRA	TGS1->RXRA	MKI67->PICALM	0.8838318523026315	dx
PICALM:C1QA->HIST:CD33	0.0029125073776054	0.005388029181287	0.540551522571704	0.588816739261512	PICALM	C1QA	HIST	CD33	C1QA->CD33	PICALM->HIST	0.8118005931830313	dx
CCL3:FSTL5->CD163:IL6R	0.0029120825157313	0.0038619018858819	0.754053987331264	0.45081680485056	CCL3	FSTL5	CD163	IL6R	FSTL5->IL6R	CCL3->CD163	0.8331834338542158	dx
CCL3:VWF->CD163:ITGA9	0.0029120144640811	0.0021115677845	1.37907695194862	0.167871029208733	CCL3	VWF	CD163	ITGA9	VWF->ITGA9	CCL3->CD163	0.6396501771423986	dx
GPNMB:SEMA3C->TMEM163:NRP1_PLXNA2	0.0029113014134536	0.0025135582606218	1.15823908244459	0.246766483332128	GPNMB	SEMA3C	TMEM163	NRP1_PLXNA2	SEMA3C->NRP1_PLXNA2	GPNMB->TMEM163	0.6928914712656564	dx
GPNMB:SEMA3C->TMEM163:NRP2_PLXNA2	0.0029113014134536	0.0025135582606218	1.15823908244459	0.246766483332128	GPNMB	SEMA3C	TMEM163	NRP2_PLXNA2	SEMA3C->NRP2_PLXNA2	GPNMB->TMEM163	0.6928914712656564	dx
CD163:FGF20->IFI44L:FGFR1	0.0029110041771213	0.0027647820903044	1.05288738209411	0.292392609754366	CD163	FGF20	IFI44L	FGFR1	FGF20->FGFR1	CD163->IFI44L	0.8479774040609221	dx
CD163:VCAN->HIST:CD44	0.0029107499051426	0.0065643296670404	0.443419214570758	0.657462540315019	CD163	VCAN	HIST	CD44	VCAN->CD44	CD163->HIST	0.8783288624520958	dx
GPNMB:TGFB2->FRMD4A:TGFBR1_TGFBR2	0.0029103465926183	0.004108678303984	0.708341314966489	0.478733326318427	GPNMB	TGFB2	FRMD4A	TGFBR1_TGFBR2	TGFB2->TGFBR1_TGFBR2	GPNMB->FRMD4A	0.7324619892671933	dx
PICALM:WNT5A->CD163:ADRB2	0.0029102179155798	0.0061277870482167	0.474921516149413	0.634842914847581	PICALM	WNT5A	CD163	ADRB2	WNT5A->ADRB2	PICALM->CD163	0.8843612152755518	dx
FRMD4A:HLA-F->MKI67:LILRB1	0.0029102045432737	0.0025615459450015	1.13611256864339	0.255909455498785	FRMD4A	HLA-F	MKI67	LILRB1	HLA-F->LILRB1	FRMD4A->MKI67	0.8642269165566996	dx
CD163:COL8A2->TMEM163:ITGA10_ITGB1	0.0029101593390621	0.0022449917175841	1.29628956591152	0.194875741983642	CD163	COL8A2	TMEM163	ITGA10_ITGB1	COL8A2->ITGA10_ITGB1	CD163->TMEM163	0.8653334554699594	dx
HIST:F11R->HIF1A:ITGAL_ITGB2	0.0029101155306246	0.0037246001445053	0.781322938763693	0.434612581960457	HIST	F11R	HIF1A	ITGAL_ITGB2	F11R->ITGAL_ITGB2	HIST->HIF1A	0.8545341255575227	dx
GPNMB:HLA-DRB5->HIF1A:CD4	0.0029100728745138	0.0066916740773018	0.434879649082847	0.663649787140516	GPNMB	HLA-DRB5	HIF1A	CD4	HLA-DRB5->CD4	GPNMB->HIF1A	0.8275009138125211	dx
AIF1:CD47->GPNMB:SIRPA	0.0029098404783693	0.0107624966847022	0.27036853655949	0.786876743208387	AIF1	CD47	GPNMB	SIRPA	CD47->SIRPA	AIF1->GPNMB	0.8998641730024118	dx
GPNMB:SIRPA->AIF1:CD47	0.0029098404783693	0.0107624966847022	0.27036853655949	0.786876743208387	GPNMB	SIRPA	AIF1	CD47	SIRPA->CD47	GPNMB->AIF1	0.9101178866851412	dx
CCL3:HLA-A->MKI67:APLP2	0.0029094227640218	0.0039695743419249	0.732930665460463	0.463600718637586	CCL3	HLA-A	MKI67	APLP2	HLA-A->APLP2	CCL3->MKI67	0.9127624490449596	dx
CD163:PDCD1LG2->IFI44L:RGMB	0.0029093568055206	0.0047015268650456	0.618811056287019	0.53604083773023	CD163	PDCD1LG2	IFI44L	RGMB	PDCD1LG2->RGMB	CD163->IFI44L	0.8479774040609221	dx
CD163:HMGB1->HIF1A:THBD	0.002909335377542	0.0029750326333835	0.977917131024259	0.328115311616195	CD163	HMGB1	HIF1A	THBD	HMGB1->THBD	CD163->HIF1A	0.742937198536138	dx
GPNMB:HLA-B->PICALM:LILRB2	0.0029092166190529	0.0024344386027966	1.19502566863298	0.232077001420342	GPNMB	HLA-B	PICALM	LILRB2	HLA-B->LILRB2	GPNMB->PICALM	0.4720358632662805	dx
TMEM163:LGALS9->GPNMB:SLC1A5	0.0029089958692117	0.0028221430024224	1.0307755017073	0.302646109117458	TMEM163	LGALS9	GPNMB	SLC1A5	LGALS9->SLC1A5	TMEM163->GPNMB	0.7785944353475173	dx
GPNMB:VCAN->FRMD4A:ITGB1	0.0029087714193226	0.0020768491824639	1.40056940286428	0.161342875925521	GPNMB	VCAN	FRMD4A	ITGB1	VCAN->ITGB1	GPNMB->FRMD4A	0.4388526225174171	dx
CCL3:COL4A3->CCL3:GP6	0.002908696899442	0.0085194666188564	0.341417723617123	0.732789134307864	CCL3	COL4A3	CCL3	GP6	COL4A3->GP6	CCL3->CCL3	0.922892456751768	dx
HSPA1A:HSPA1A->CD163:GRIN2D	0.0029082243281606	0.0051719355073113	0.562308699334975	0.573905712257404	HSPA1A	HSPA1A	CD163	GRIN2D	HSPA1A->GRIN2D	HSPA1A->CD163	0.9456236869581376	dx
HIF1A:LGALS3BP->AIF1:ITGB1	0.0029080177344558	0.0031531369491889	0.92226179240449	0.356392038369796	HIF1A	LGALS3BP	AIF1	ITGB1	LGALS3BP->ITGB1	HIF1A->AIF1	0.80537488613431	dx
IFI44L:CALM1->IFI44L:CACNA1C	0.0029079690814457	0.00862342659659	0.337217351927786	0.73595305764531	IFI44L	CALM1	IFI44L	CACNA1C	CALM1->CACNA1C	IFI44L->IFI44L	0.8889758960599077	dx
HIF1A:F8->PICALM:LRP1	0.0029076433589274	0.0050801478719377	0.572354079492251	0.567082119118297	HIF1A	F8	PICALM	LRP1	F8->LRP1	HIF1A->PICALM	0.8152453474132095	dx
IFI44L:CCL3->IFI44L:CCR5	0.002906885767405	0.0035381610617913	0.821580961589498	0.411315428419115	IFI44L	CCL3	IFI44L	CCR5	CCL3->CCR5	IFI44L->IFI44L	0.8276725118184415	dx
AIF1:CXADR->HIF1A:JAML	0.0029067993978572	0.0028650902511454	1.01455770780524	0.310316707942031	AIF1	CXADR	HIF1A	JAML	CXADR->JAML	AIF1->HIF1A	0.7861029099788901	dx
HIF1A:JAML->AIF1:CXADR	0.0029067993978572	0.0028650902511454	1.01455770780524	0.310316707942031	HIF1A	JAML	AIF1	CXADR	JAML->CXADR	HIF1A->AIF1	0.80537488613431	dx
HSPA1A:SEMA6B->CCL3:PLXNA4	0.0029067339411766	0.0057602117237963	0.504622760508686	0.613823820553407	HSPA1A	SEMA6B	CCL3	PLXNA4	SEMA6B->PLXNA4	HSPA1A->CCL3	0.9942377436612062	dx
MKI67:APOE->MKI67:VLDLR	0.0029066543350313	0.0026118616588184	1.11286687991979	0.265765606379585	MKI67	APOE	MKI67	VLDLR	APOE->VLDLR	MKI67->MKI67	0.8831825661006574	dx
HIST:COL18A1->TMEM163:ITGB5	0.0029065136126788	0.0049129569185013	0.591601689347909	0.554117342359894	HIST	COL18A1	TMEM163	ITGB5	COL18A1->ITGB5	HIST->TMEM163	0.8897460025808724	dx
CCL3:PGF->AIF1:NRP2	0.0029064378760852	0.0062902123509616	0.462057195198017	0.644040305221989	CCL3	PGF	AIF1	NRP2	PGF->NRP2	CCL3->AIF1	0.9147106744794544	dx
AIF1:FAM3C->CD163:LAMP1	0.002906387456013	0.0060902858486294	0.477216920231607	0.633207663656877	AIF1	FAM3C	CD163	LAMP1	FAM3C->LAMP1	AIF1->CD163	0.8920661425103172	dx
MKI67:HMGB1->GPNMB:AGER	0.0029060230677546	0.0011252909532645	2.58246372578061	0.0098097674055038	MKI67	HMGB1	GPNMB	AGER	HMGB1->AGER	MKI67->GPNMB	0.5201569900679376	dx
HIF1A:DLL4->PICALM:NOTCH2	0.0029048189000416	0.0044709734038685	0.649706146211536	0.515882053040708	HIF1A	DLL4	PICALM	NOTCH2	DLL4->NOTCH2	HIF1A->PICALM	0.8012510391063428	dx
MKI67:GNAI2->HIF1A:P2RY12	0.0029046787308229	0.0026280467169928	1.10526145218096	0.269046315873335	MKI67	GNAI2	HIF1A	P2RY12	GNAI2->P2RY12	MKI67->HIF1A	0.8641741744809034	dx
MKI67:SERPINE1->GPNMB:ITGB5	0.0029043254359243	0.0043262958722022	0.671319188912965	0.502017212965598	MKI67	SERPINE1	GPNMB	ITGB5	SERPINE1->ITGB5	MKI67->GPNMB	0.8247054021600845	dx
IFI44L:FSTL5->HIF1A:IL6R	0.0029041961446307	0.0018609456543745	1.56060234096782	0.11861760609427	IFI44L	FSTL5	HIF1A	IL6R	FSTL5->IL6R	IFI44L->HIF1A	0.6779358784587104	dx
PICALM:GSTO1->IFI44L:RYR1	0.0029040318848593	0.0021037572830472	1.38040253419967	0.167462740350051	PICALM	GSTO1	IFI44L	RYR1	GSTO1->RYR1	PICALM->IFI44L	0.7329351090243013	dx
HSPA1A:GRN->MKI67:SORT1	0.0029036891435898	0.0035815301307807	0.810739833970598	0.417515092619359	HSPA1A	GRN	MKI67	SORT1	GRN->SORT1	HSPA1A->MKI67	0.8950547185724743	dx
FRMD4A:C1QA->GPNMB:CR1	0.0029030534490536	0.0035654179676625	0.814225281687485	0.415515904760368	FRMD4A	C1QA	GPNMB	CR1	C1QA->CR1	FRMD4A->GPNMB	0.6613272850066718	dx
HIST:APP->HIF1A:LRP6	0.0029030048037037	0.007037942053305	0.412479213627586	0.679988213215123	HIST	APP	HIF1A	LRP6	APP->LRP6	HIST->HIF1A	0.9160765487006745	dx
MKI67:RTN4->PICALM:RTN4RL1	0.0029026383408468	0.0044902125456014	0.646436735759908	0.517996555987112	MKI67	RTN4	PICALM	RTN4RL1	RTN4->RTN4RL1	MKI67->PICALM	0.8838318523026315	dx
CCL3:VEGFB->TMEM163:ADRB2	0.0029022682806686	0.0027138708988968	1.06942017096261	0.284880382247381	CCL3	VEGFB	TMEM163	ADRB2	VEGFB->ADRB2	CCL3->TMEM163	0.8937448672853878	dx
AIF1:TGFB1->CD163:EGFR	0.0029022619343246	0.0033148726310677	0.875527435692082	0.381286988897657	AIF1	TGFB1	CD163	EGFR	TGFB1->EGFR	AIF1->CD163	0.805026351087942	dx
IFI44L:MMP2->CCL3:PECAM1	0.00290198733156	0.0038491292146847	0.753933466428902	0.450889173890188	IFI44L	MMP2	CCL3	PECAM1	MMP2->PECAM1	IFI44L->CCL3	0.8546827727694613	dx
CD163:COL5A1->HIF1A:SDC3	0.0029017806820827	0.0037032336678664	0.783580228075234	0.433286461147336	CD163	COL5A1	HIF1A	SDC3	COL5A1->SDC3	CD163->HIF1A	0.8008679853831964	dx
HIST:MAML2->FRMD4A:NOTCH4	0.0029017394799717	0.0051191954434721	0.566835064613902	0.570826245006392	HIST	MAML2	FRMD4A	NOTCH4	MAML2->NOTCH4	HIST->FRMD4A	0.8934200463257164	dx
MKI67:RPS19->GPNMB:C5AR1	0.0029011389605599	0.0074014420820922	0.391969420064673	0.695080808758908	MKI67	RPS19	GPNMB	C5AR1	RPS19->C5AR1	MKI67->GPNMB	0.8512158564555458	dx
MKI67:COL8A2->TMEM163:ITGA10_ITGB1	0.002900979097934	0.0030225516100548	0.959778184856689	0.33716686387091	MKI67	COL8A2	TMEM163	ITGA10_ITGB1	COL8A2->ITGA10_ITGB1	MKI67->TMEM163	0.8724244355116134	dx
FRMD4A:TGFB1->HSPA1A:ACVR1_TGFBR1_TGFBR2	0.0029009254943165	0.0044075487455296	0.658172072914401	0.51042756784004	FRMD4A	TGFB1	HSPA1A	ACVR1_TGFBR1_TGFBR2	TGFB1->ACVR1_TGFBR1_TGFBR2	FRMD4A->HSPA1A	0.958323189023598	dx
FRMD4A:TGFB1->HSPA1A:ACVR1_TGFBR2	0.0029009254943165	0.0044075487455296	0.658172072914401	0.51042756784004	FRMD4A	TGFB1	HSPA1A	ACVR1_TGFBR2	TGFB1->ACVR1_TGFBR2	FRMD4A->HSPA1A	0.958323189023598	dx
GPNMB:HGF->HIF1A:CD44	0.0029007978947204	0.0024726864583381	1.17313615923224	0.240741208126987	GPNMB	HGF	HIF1A	CD44	HGF->CD44	GPNMB->HIF1A	0.6094798016410515	dx
CCL3:C3->HIF1A:CR1	0.0029007819609074	0.0075179929091755	0.385845264281528	0.699611270102696	CCL3	C3	HIF1A	CR1	C3->CR1	CCL3->HIF1A	0.9243258108209066	dx
AIF1:GNAS->GPNMB:ADRB2	0.0029003461618396	0.0024630208377824	1.17755648565726	0.238973466147726	AIF1	GNAS	GPNMB	ADRB2	GNAS->ADRB2	AIF1->GPNMB	0.6849595177926692	dx
TMEM163:ITGB2->PICALM:CD226	0.0028997860375486	0.0130633316874457	0.221979056103694	0.824330187425166	TMEM163	ITGB2	PICALM	CD226	ITGB2->CD226	TMEM163->PICALM	0.94845969074389	dx
CD163:TNF->HIST:VSIR	0.0028996757631118	0.0034464966088577	0.841340088848341	0.400157438257513	CD163	TNF	HIST	VSIR	TNF->VSIR	CD163->HIST	0.7947060242392123	dx
IFI44L:JAG2->IFI44L:NOTCH1	0.0028995893938224	0.0029676468226601	0.977066870519099	0.328536047852151	IFI44L	JAG2	IFI44L	NOTCH1	JAG2->NOTCH1	IFI44L->IFI44L	0.8276725118184415	dx
CCL3:CXCL12->GPNMB:CD4	0.0028992174817596	0.0022126624870555	1.3102845547934	0.190099590488173	CCL3	CXCL12	GPNMB	CD4	CXCL12->CD4	CCL3->GPNMB	0.9260795049047068	dx
HIST:CXCL12->AIF1:CXCR4	0.0028990915514041	0.0067012251027632	0.432621126278639	0.665290038910798	HIST	CXCL12	AIF1	CXCR4	CXCL12->CXCR4	HIST->AIF1	0.8875715801186272	dx
HSPA1A:CXCL12->CD163:CD4	0.0028989679312369	0.0026071252952778	1.11194039522677	0.266163778849815	HSPA1A	CXCL12	CD163	CD4	CXCL12->CD4	HSPA1A->CD163	0.9456236869581376	dx
IFI44L:SEMA6D->HIF1A:PLXNA1_TREM2_TYROBP	0.0028988259836483	0.0021853887070191	1.3264578398972	0.184688091141151	IFI44L	SEMA6D	HIF1A	PLXNA1_TREM2_TYROBP	SEMA6D->PLXNA1_TREM2_TYROBP	IFI44L->HIF1A	0.6948561729957	dx
AIF1:ADAM10->HIST:IL6R	0.0028982975743317	0.0235724321214629	0.122952844212153	0.902144439410884	AIF1	ADAM10	HIST	IL6R	ADAM10->IL6R	AIF1->HIST	0.9681546362102788	dx
HIF1A:GDF11->HIF1A:BMPR1A	0.0028980747415564	0.0036955274523309	0.784211395785597	0.432916079508174	HIF1A	GDF11	HIF1A	BMPR1A	GDF11->BMPR1A	HIF1A->HIF1A	0.8332228958845634	dx
HIST:VCAN->TMEM163:ITGB1	0.0028980499557231	0.0026361399501437	1.09935360433546	0.271613859429425	HIST	VCAN	TMEM163	ITGB1	VCAN->ITGB1	HIST->TMEM163	0.8515815416839086	dx
ERN1:LPL->AIF1:LRP1	0.0028978674162548	0.002847310938964	1.01775586803638	0.308793989678267	ERN1	LPL	AIF1	LRP1	LPL->LRP1	ERN1->AIF1	0.913921936461046	dx
MKI67:C3->TMEM163:GRM7	0.0028977927412496	0.0078569806413945	0.368817599725603	0.712263685405757	MKI67	C3	TMEM163	GRM7	C3->GRM7	MKI67->TMEM163	0.8953685425362718	dx
MKI67:ANGPTL4->MKI67:ITGA5_ITGB1	0.0028976594988552	0.004069866958102	0.711978924295476	0.476477827025365	MKI67	ANGPTL4	MKI67	ITGA5_ITGB1	ANGPTL4->ITGA5_ITGB1	MKI67->MKI67	0.8831825661006574	dx
ERN1:SPTAN1->MKI67:PTPRA	0.0028974732360254	0.0045903049753594	0.631215845478439	0.527899402711906	ERN1	SPTAN1	MKI67	PTPRA	SPTAN1->PTPRA	ERN1->MKI67	0.8427979713057815	dx
IFI44L:IL6->HIF1A:IL6R_IL6ST	0.0028973249773437	0.0050254415385705	0.576531426165563	0.56425603457547	IFI44L	IL6	HIF1A	IL6R_IL6ST	IL6->IL6R_IL6ST	IFI44L->HIF1A	0.7840601719519621	dx
IFI44L:APOE->GPNMB:LRP8	0.0028972539948773	0.0045052299922663	0.643086812404856	0.520167771094121	IFI44L	APOE	GPNMB	LRP8	APOE->LRP8	IFI44L->GPNMB	0.8373059029773993	dx
AIF1:IL16->PICALM:CD4	0.0028972294737486	0.003028128078931	0.956772434398289	0.338682128513763	AIF1	IL16	PICALM	CD4	IL16->CD4	AIF1->PICALM	0.8983743397104126	dx
CD163:LGALS1->HIF1A:ITGB1	0.0028966908317623	0.0035201924325343	0.822878546351749	0.410577063863273	CD163	LGALS1	HIF1A	ITGB1	LGALS1->ITGB1	CD163->HIF1A	0.7908691726859568	dx
GPNMB:HGF->TMEM163:NRP1	0.002896619879337	0.0059554299122922	0.486383002066455	0.626695639930858	GPNMB	HGF	TMEM163	NRP1	HGF->NRP1	GPNMB->TMEM163	0.8417276541426315	dx
HSPA1A:LAMA2->GPNMB:ITGA9_ITGB1	0.002895107408878	0.0020975205232385	1.38025224392464	0.167508993306662	HSPA1A	LAMA2	GPNMB	ITGA9_ITGB1	LAMA2->ITGA9_ITGB1	HSPA1A->GPNMB	0.825035936737584	dx
ERN1:COL9A2->CD163:CD44	0.0028948035405729	0.017710683679395	0.16344956484886	0.870164480449544	ERN1	COL9A2	CD163	CD44	COL9A2->CD44	ERN1->CD163	0.9365009359235444	dx
TMEM163:CLEC11A->GPNMB:ITGB1	0.0028942022526936	0.0035244732525315	0.821172993897698	0.4115477369958	TMEM163	CLEC11A	GPNMB	ITGB1	CLEC11A->ITGB1	TMEM163->GPNMB	0.7842021262801491	dx
PICALM:CALM1->GPNMB:FAS	0.0028939202740176	0.0046781189048535	0.618607678187748	0.536174842421707	PICALM	CALM1	GPNMB	FAS	CALM1->FAS	PICALM->GPNMB	0.7433889772019635	dx
FRMD4A:SEMA4G->HIST:PLXNB2	0.0028934392657357	0.0052375211104195	0.552444411150821	0.580643910199885	FRMD4A	SEMA4G	HIST	PLXNB2	SEMA4G->PLXNB2	FRMD4A->HIST	0.8741581333540736	dx
GPNMB:COL18A1->TMEM163:PTPRS	0.0028931861912355	0.0081376451242106	0.355531133033548	0.722191725596918	GPNMB	COL18A1	TMEM163	PTPRS	COL18A1->PTPRS	GPNMB->TMEM163	0.8898184317315992	dx
PICALM:GNAS->FRMD4A:ADRB2	0.0028929757731173	0.0120091054708658	0.240898523219383	0.809633766740491	PICALM	GNAS	FRMD4A	ADRB2	GNAS->ADRB2	PICALM->FRMD4A	0.946198498479851	dx
HIF1A:S100A9->HIF1A:AGER	0.0028925185360035	0.0033333374446744	0.867754490510674	0.385528748552419	HIF1A	S100A9	HIF1A	AGER	S100A9->AGER	HIF1A->HIF1A	0.7971457873440021	dx
HIST:SPP1->AIF1:ITGA5_ITGB1	0.0028923235278781	0.0109570061807057	0.263970237871292	0.791802852310543	HIST	SPP1	AIF1	ITGA5_ITGB1	SPP1->ITGA5_ITGB1	HIST->AIF1	0.9408293961040392	dx
MKI67:APP->PICALM:RPSA	0.0028918665176564	0.0067691153077191	0.427214840668867	0.66922285289753	MKI67	APP	PICALM	RPSA	APP->RPSA	MKI67->PICALM	0.8937092713141457	dx
IFI44L:CALM3->HIF1A:ESR1	0.0028917065566048	0.002595837079933	1.11397844608931	0.265288433474428	IFI44L	CALM3	HIF1A	ESR1	CALM3->ESR1	IFI44L->HIF1A	0.7278036947286132	dx
IFI44L:TGFB2->ERN1:ACVR1B_TGFBR2	0.0028915539676706	0.0035216161349045	0.821087210218888	0.411596594602887	IFI44L	TGFB2	ERN1	ACVR1B_TGFBR2	TGFB2->ACVR1B_TGFBR2	IFI44L->ERN1	0.8656901078940283	dx
CCL3:SERPINE1->HIF1A:LRP1	0.0028909538395517	0.0038677976289237	0.747441856299036	0.45479688767189	CCL3	SERPINE1	HIF1A	LRP1	SERPINE1->LRP1	CCL3->HIF1A	0.8538959998198352	dx
MKI67:GNAS->ERN1:VIPR1	0.0028907315552234	0.0063339635952777	0.45638588093222	0.648112516905709	MKI67	GNAS	ERN1	VIPR1	GNAS->VIPR1	MKI67->ERN1	0.8056890067337044	dx
TMEM163:WNT5A->GPNMB:LRP6	0.0028906424464917	0.0065739796428992	0.439709674126238	0.66014739500169	TMEM163	WNT5A	GPNMB	LRP6	WNT5A->LRP6	TMEM163->GPNMB	0.8811595425624308	dx
FRMD4A:TNF->PICALM:FAS	0.0028905691880581	0.0020892259561998	1.38355986794072	0.166493263881339	FRMD4A	TNF	PICALM	FAS	TNF->FAS	FRMD4A->PICALM	0.6163793173479358	dx
HSPA1A:ENTPD1->MKI67:ADORA1	0.002890292974917	0.0063330026958216	0.456385874716901	0.648112521374338	HSPA1A	ENTPD1	MKI67	ADORA1	ENTPD1->ADORA1	HSPA1A->MKI67	0.8950547185724743	dx
CD163:IL16->PICALM:CCR5	0.0028897269293967	0.0030170146563493	0.957810040238041	0.338158555418693	CD163	IL16	PICALM	CCR5	IL16->CCR5	CD163->PICALM	0.7070191721182418	dx
HIST:PTN->HIST:SDC3	0.0028894074734906	0.0119859790112856	0.241065620986828	0.809504257589633	HIST	PTN	HIST	SDC3	PTN->SDC3	HIST->HIST	0.9456888854547744	dx
GPNMB:VCAN->GPNMB:TLR1	0.0028892660355112	0.0037997604269421	0.760381105878397	0.447026813806701	GPNMB	VCAN	GPNMB	TLR1	VCAN->TLR1	GPNMB->GPNMB	0.745599918065473	dx
HIF1A:CXCL12->HIST:CXCR4	0.0028891912235877	0.0085647140273079	0.337336566565534	0.735863197338297	HIF1A	CXCL12	HIST	CXCR4	CXCL12->CXCR4	HIF1A->HIST	0.8827182092353546	dx
IFI44L:MPZ->FRMD4A:MPZL1	0.0028884548846275	0.0040775712686706	0.708376308912244	0.478711600581046	IFI44L	MPZ	FRMD4A	MPZL1	MPZ->MPZL1	IFI44L->FRMD4A	0.8796638541482016	dx
AIF1:FAM3C->CCL3:LAMP1	0.0028872659178778	0.0041775144114923	0.691144454208213	0.489474766330742	AIF1	FAM3C	CCL3	LAMP1	FAM3C->LAMP1	AIF1->CCL3	0.9135892667968628	dx
GPNMB:SEMA3E->HIF1A:PLXND1	0.0028872652922293	0.0051606119006568	0.559481190953714	0.575833364374068	GPNMB	SEMA3E	HIF1A	PLXND1	SEMA3E->PLXND1	GPNMB->HIF1A	0.7903763388633495	dx
GPNMB:HLA-C->MKI67:NOTCH4	0.0028870544506717	0.0055644443004178	0.518839671097959	0.603872550813542	GPNMB	HLA-C	MKI67	NOTCH4	HLA-C->NOTCH4	GPNMB->MKI67	0.8608322105038866	dx
CD163:APP->IFI44L:NCSTN	0.0028870257980681	0.0030629784922163	0.942555034390423	0.34590854872492	CD163	APP	IFI44L	NCSTN	APP->NCSTN	CD163->IFI44L	0.8479774040609221	dx
CD163:APOE->MKI67:LRP4	0.0028862968587044	0.0054585106343578	0.528770034913378	0.596964986978069	CD163	APOE	MKI67	LRP4	APOE->LRP4	CD163->MKI67	0.8887314205522083	dx
ERN1:ANOS1->HSPA1A:FGFR1	0.0028859202321006	0.0159459234913817	0.180981693136833	0.856381945484399	ERN1	ANOS1	HSPA1A	FGFR1	ANOS1->FGFR1	ERN1->HSPA1A	0.9382807488003974	dx
HIF1A:HLA-C->HIF1A:LILRB2	0.0028859059170107	0.0051575618573201	0.559548483730695	0.575787452070817	HIF1A	HLA-C	HIF1A	LILRB2	HLA-C->LILRB2	HIF1A->HIF1A	0.859476473353237	dx
TMEM163:HLA-C->CCL3:LILRB2	0.0028852757323775	0.0037811545231072	0.763067395089307	0.445423203754936	TMEM163	HLA-C	CCL3	LILRB2	HLA-C->LILRB2	TMEM163->CCL3	0.8709676012082868	dx
FRMD4A:SPP1->HIF1A:CD44	0.0028852514614701	0.0083522816553664	0.345444703677628	0.729760074483111	FRMD4A	SPP1	HIF1A	CD44	SPP1->CD44	FRMD4A->HIF1A	0.9180239699229172	dx
TMEM163:HMGB1->PICALM:THBD	0.0028835091908419	0.0021649678917437	1.33189466774005	0.182894803496067	TMEM163	HMGB1	PICALM	THBD	HMGB1->THBD	TMEM163->PICALM	0.8270348680452623	dx
MKI67:MMP2->MKI67:FGFR1	0.0028834785223381	0.0037301440829356	0.773020681836184	0.439510140851566	MKI67	MMP2	MKI67	FGFR1	MMP2->FGFR1	MKI67->MKI67	0.8831825661006574	dx
HIST:ARF1->TMEM163:PLD2	0.0028833116498501	0.0031728746111649	0.908737975243086	0.36348845360728	HIST	ARF1	TMEM163	PLD2	ARF1->PLD2	HIST->TMEM163	0.8515815416839086	dx
FRMD4A:ASIP->HIF1A:MGRN1	0.0028831890955063	0.0023253269426782	1.2399069750534	0.215009803695045	FRMD4A	ASIP	HIF1A	MGRN1	ASIP->MGRN1	FRMD4A->HIF1A	0.8531182521309382	dx
ERN1:ARPC5->FRMD4A:LDLR	0.0028829911119999	0.0030364256489829	0.949468699477513	0.342382284164671	ERN1	ARPC5	FRMD4A	LDLR	ARPC5->LDLR	ERN1->FRMD4A	0.9161805967259942	dx
IFI44L:VEGFA->IFI44L:ITGA9	0.0028829256312313	0.0037904668850783	0.76057269952162	0.446912331214919	IFI44L	VEGFA	IFI44L	ITGA9	VEGFA->ITGA9	IFI44L->IFI44L	0.8276725118184415	dx
FRMD4A:GDF5->AIF1:BMPR1A_BMPR2	0.0028821374618994	0.0048012307182863	0.600291390064291	0.54831205580108	FRMD4A	GDF5	AIF1	BMPR1A_BMPR2	GDF5->BMPR1A_BMPR2	FRMD4A->AIF1	0.8608599256958263	dx
MKI67:A2M->CCL3:LRP1	0.0028813106303195	0.0206551844364001	0.13949575900382	0.88905840700068	MKI67	A2M	CCL3	LRP1	A2M->LRP1	MKI67->CCL3	0.99999999998322	dx
CD163:RTN4->HIF1A:CNTNAP1	0.0028811505978165	0.0060911291301301	0.47300763721537	0.636207730487552	CD163	RTN4	HIF1A	CNTNAP1	RTN4->CNTNAP1	CD163->HIF1A	0.861986212185871	dx
HSPA1A:CALM3->TMEM163:AR	0.0028811493678305	0.0046331733531415	0.621852270189063	0.53403901231949	HSPA1A	CALM3	TMEM163	AR	CALM3->AR	HSPA1A->TMEM163	0.8687883574971501	dx
HIF1A:HSP90B1->HIST:TLR7	0.0028806612715418	0.0071706448692272	0.401729736178143	0.687882937686499	HIF1A	HSP90B1	HIST	TLR7	HSP90B1->TLR7	HIF1A->HIST	0.8609727875165074	dx
GPNMB:ANOS1->CD163:SDC2	0.0028805688812211	0.0061220378919954	0.47052451030849	0.637980327037447	GPNMB	ANOS1	CD163	SDC2	ANOS1->SDC2	GPNMB->CD163	0.7756809457083313	dx
HIF1A:ADAM10->HIF1A:EPHA3	0.0028799361229592	0.0051070186529511	0.563917290823877	0.57281042200855	HIF1A	ADAM10	HIF1A	EPHA3	ADAM10->EPHA3	HIF1A->HIF1A	0.8592156330128251	dx
HSPA1A:CALM3->PICALM:KCNQ1	0.0028795806109197	0.009149573385791	0.314722937289258	0.752972027180606	HSPA1A	CALM3	PICALM	KCNQ1	CALM3->KCNQ1	HSPA1A->PICALM	0.9455345021488132	dx
AIF1:ALCAM->AIF1:NRP1	0.002879416390032	0.020745836395776	0.138794904919732	0.889612220301051	AIF1	ALCAM	AIF1	NRP1	ALCAM->NRP1	AIF1->AIF1	0.9707239227402644	dx
CCL3:CALM1->TMEM163:PDE1A	0.0028793587765476	0.0083299368614437	0.345663937727449	0.729595288982628	CCL3	CALM1	TMEM163	PDE1A	CALM1->PDE1A	CCL3->TMEM163	0.9328402191597528	dx
MKI67:PLAU->HIST:ITGB5	0.0028792760752764	0.0214302126993528	0.134355926171626	0.893121131388611	MKI67	PLAU	HIST	ITGB5	PLAU->ITGB5	MKI67->HIST	0.9739891655657736	dx
GPNMB:ARF1->HIST:PLD2	0.0028791676588205	0.0027074199003167	1.06343595187568	0.287584296102088	GPNMB	ARF1	HIST	PLD2	ARF1->PLD2	GPNMB->HIST	0.5864393179038881	dx
HIF1A:JAM3->HIF1A:ITGAM_ITGB2	0.0028788138367403	0.0055570298768146	0.518049011892396	0.604424073732668	HIF1A	JAM3	HIF1A	ITGAM_ITGB2	JAM3->ITGAM_ITGB2	HIF1A->HIF1A	0.8679810826277268	dx
MKI67:SORBS1->HIF1A:ITGB5	0.0028781508083548	0.0034945013356426	0.823622752407828	0.410153943884052	MKI67	SORBS1	HIF1A	ITGB5	SORBS1->ITGB5	MKI67->HIF1A	0.8641741744809034	dx
MKI67:LAMA2->FRMD4A:ITGA9_ITGB1	0.0028780679934769	0.0028068933414479	1.02535709176331	0.305194726389608	MKI67	LAMA2	FRMD4A	ITGA9_ITGB1	LAMA2->ITGA9_ITGB1	MKI67->FRMD4A	0.8335688813022765	dx
MKI67:LGALS9->HSPA1A:HAVCR2	0.0028779042740704	0.0032845291088553	0.876199960082984	0.380921338231285	MKI67	LGALS9	HSPA1A	HAVCR2	LGALS9->HAVCR2	MKI67->HSPA1A	0.8612219762023405	dx
IFI44L:FGF13->IFI44L:FGFR1	0.0028778467203852	0.0031207116007283	0.922176441973557	0.356436549091419	IFI44L	FGF13	IFI44L	FGFR1	FGF13->FGFR1	IFI44L->IFI44L	0.8276725118184415	dx
MKI67:ADAM17->PICALM:NOTCH1	0.002877758472531	0.0038913281598368	0.739531171447571	0.459584518789237	MKI67	ADAM17	PICALM	NOTCH1	ADAM17->NOTCH1	MKI67->PICALM	0.8838318523026315	dx
HIF1A:IL15RA->AIF1:AXL	0.0028773967601029	0.0020138644121666	1.42879368775738	0.153063540375136	HIF1A	IL15RA	AIF1	AXL	IL15RA->AXL	HIF1A->AIF1	0.7902881605723134	dx
HIF1A:APOE->IFI44L:TREM2	0.002877317551776	0.0118759156594836	0.242281743511572	0.808561858993791	HIF1A	APOE	IFI44L	TREM2	APOE->TREM2	HIF1A->IFI44L	0.8906572201559958	dx
AIF1:APP->HIF1A:TNFRSF21	0.002877041559442	0.0054069043148081	0.532105136679149	0.594653179928026	AIF1	APP	HIF1A	TNFRSF21	APP->TNFRSF21	AIF1->HIF1A	0.8098358115756241	dx
IFI44L:PDGFC->TMEM163:FLT1	0.0028770283642562	0.0050539026780751	0.569268651875196	0.569173837314704	IFI44L	PDGFC	TMEM163	FLT1	PDGFC->FLT1	IFI44L->TMEM163	0.9165612252182856	dx
CD163:CD14->HSPA1A:ITGA4	0.0028761116551341	0.0040403658578299	0.711844361708086	0.4765611587211	CD163	CD14	HSPA1A	ITGA4	CD14->ITGA4	CD163->HSPA1A	0.9412009451209022	dx
MKI67:LAMA2->AIF1:RPSA	0.0028759173283282	0.002751826454414	1.04509400428037	0.295979524888718	MKI67	LAMA2	AIF1	RPSA	LAMA2->RPSA	MKI67->AIF1	0.8250429256273014	dx
MKI67:C3->ERN1:LRP1	0.0028757338449925	0.0069050285951444	0.41646950557376	0.67706647710401	MKI67	C3	ERN1	LRP1	C3->LRP1	MKI67->ERN1	0.811616145777782	dx
HIF1A:TXLNA->GPNMB:STX3	0.0028756552196951	0.0067494356203485	0.42605861903853	0.670065132395727	HIF1A	TXLNA	GPNMB	STX3	TXLNA->STX3	HIF1A->GPNMB	0.8264136632880632	dx
PICALM:COL18A1->ERN1:ITGB5	0.0028750232567758	0.0088068985386846	0.326451275003017	0.744082948586625	PICALM	COL18A1	ERN1	ITGB5	COL18A1->ITGB5	PICALM->ERN1	0.957561013432524	dx
MKI67:SORBS1->CD163:INSR	0.0028747169545834	0.004234630122195	0.678859043559929	0.497227178508345	MKI67	SORBS1	CD163	INSR	SORBS1->INSR	MKI67->CD163	0.8387185245098341	dx
CD163:COPA->AIF1:P2RY6	0.0028743942632305	0.0070411877044314	0.408225768703984	0.683107931367064	CD163	COPA	AIF1	P2RY6	COPA->P2RY6	CD163->AIF1	0.8714539536920919	dx
HIF1A:VEGFA->IFI44L:EPHB2	0.0028742668659939	0.0106238030605809	0.270549712716232	0.786737377095425	HIF1A	VEGFA	IFI44L	EPHB2	VEGFA->EPHB2	HIF1A->IFI44L	0.8766937826160259	dx
HIF1A:ARF1->AIF1:INSR	0.0028741996746408	0.0058070679213507	0.494948520246042	0.620636459725078	HIF1A	ARF1	AIF1	INSR	ARF1->INSR	HIF1A->AIF1	0.852483413070653	dx
HSPA1A:IRAK4->GPNMB:TLR7	0.0028735218466072	0.0034701363867572	0.82807173158185	0.407629877558408	HSPA1A	IRAK4	GPNMB	TLR7	IRAK4->TLR7	HSPA1A->GPNMB	0.825035936737584	dx
PICALM:EFNB2->HSPA1A:EPHB2	0.0028733726047443	0.0066338062601717	0.433140868462733	0.664912433958994	PICALM	EFNB2	HSPA1A	EPHB2	EFNB2->EPHB2	PICALM->HSPA1A	0.9614128458486426	dx
HIF1A:COL4A3->AIF1:CD47	0.0028730299817966	0.0030163971212112	0.952470734570575	0.340858301117767	HIF1A	COL4A3	AIF1	CD47	COL4A3->CD47	HIF1A->AIF1	0.80537488613431	dx
HIST:ICAM1->HIST:ITGAX_ITGB2	0.0028729528597141	0.0050695156739036	0.566711505500073	0.570910202644603	HIST	ICAM1	HIST	ITGAX_ITGB2	ICAM1->ITGAX_ITGB2	HIST->HIST	0.9070905273457488	dx
IFI44L:TGFB2->MKI67:ENG	0.0028729409211441	0.0029018897551064	0.990024144124912	0.322162317980383	IFI44L	TGFB2	MKI67	ENG	TGFB2->ENG	IFI44L->MKI67	0.6328132781668052	dx
HIF1A:SPP1->TMEM163:CD44	0.002872701582719	0.0042080845407247	0.682662516619555	0.494820120360158	HIF1A	SPP1	TMEM163	CD44	SPP1->CD44	HIF1A->TMEM163	0.8019720421895743	dx
FRMD4A:AGTRAP->AIF1:RACK1	0.0028726127011683	0.0019675585682683	1.45998840771312	0.144293259902638	FRMD4A	AGTRAP	AIF1	RACK1	AGTRAP->RACK1	FRMD4A->AIF1	0.5912030852426444	dx
AIF1:C1QA->AIF1:CD33	0.0028725396156507	0.0033594357894537	0.855066087188961	0.39251456258485	AIF1	C1QA	AIF1	CD33	C1QA->CD33	AIF1->AIF1	0.8347001777091152	dx
MKI67:GNAI2->AIF1:UNC5B	0.002872330829658	0.001929368291847	1.48874159578325	0.136555427097496	MKI67	GNAI2	AIF1	UNC5B	GNAI2->UNC5B	MKI67->AIF1	0.7690302416262293	dx
HSPA1A:CLEC11A->MKI67:ITGB1	0.0028722259155363	0.0066312433849795	0.433135348650037	0.664916443786661	HSPA1A	CLEC11A	MKI67	ITGB1	CLEC11A->ITGB1	HSPA1A->MKI67	0.8950547185724743	dx
MKI67:TGFB1->IFI44L:SMAD3	0.002871939999372	0.0131919867706886	0.217703371697832	0.827660236454109	MKI67	TGFB1	IFI44L	SMAD3	TGFB1->SMAD3	MKI67->IFI44L	0.8975108039463635	dx
GPNMB:C5->TMEM163:C5AR2	0.0028715304815014	0.0019769447301646	1.45250923694885	0.146360062695035	GPNMB	C5	TMEM163	C5AR2	C5->C5AR2	GPNMB->TMEM163	0.6312131842471553	dx
FRMD4A:HGF->HSPA1A:CD44	0.002871356709138	0.003424086540423	0.838575975005374	0.401707297164021	FRMD4A	HGF	HSPA1A	CD44	HGF->CD44	FRMD4A->HSPA1A	0.9386898394528572	dx
TMEM163:APP->AIF1:LRP6	0.002870912790453	0.0090865677636785	0.315951288222251	0.752039481919862	TMEM163	APP	AIF1	LRP6	APP->LRP6	TMEM163->AIF1	0.9371626813740326	dx
TMEM163:NECTIN2->GPNMB:CD226	0.0028705176371105	0.0043143007305611	0.665349454380097	0.505827006139225	TMEM163	NECTIN2	GPNMB	CD226	NECTIN2->CD226	TMEM163->GPNMB	0.8220887263599432	dx
HIF1A:IL16->IFI44L:CD4	0.0028704198695775	0.0062173646669185	0.461677901064818	0.644312320928121	HIF1A	IL16	IFI44L	CD4	IL16->CD4	HIF1A->IFI44L	0.82582787238979	dx
CD163:PLAU->AIF1:PLAUR	0.0028702735951737	0.0020111771117209	1.42716102845746	0.153533484841885	CD163	PLAU	AIF1	PLAUR	PLAU->PLAUR	CD163->AIF1	0.7718161882230956	dx
IFI44L:C1QA->AIF1:CD33	0.0028700629526278	0.0027762388514392	1.03379539953486	0.301231822784704	IFI44L	C1QA	AIF1	CD33	C1QA->CD33	IFI44L->AIF1	0.8911420712185651	dx
HIST:TGFB1->HIST:ACVR1B_TGFBR2	0.002869937481768	0.0030619382937453	0.937294356202589	0.348607165262064	HIST	TGFB1	HIST	ACVR1B_TGFBR2	TGFB1->ACVR1B_TGFBR2	HIST->HIST	0.8534349330239375	dx
PICALM:IL11RA->AIF1:CD40	0.0028698546303513	0.0039827015603166	0.720579884505144	0.471168033750808	PICALM	IL11RA	AIF1	CD40	IL11RA->CD40	PICALM->AIF1	0.8720721888717443	dx
TMEM163:JAM3->CD163:ITGB1	0.002869703328701	0.0036739446808452	0.781095954890872	0.434746060874314	TMEM163	JAM3	CD163	ITGB1	JAM3->ITGB1	TMEM163->CD163	0.8895612106150871	dx
FRMD4A:SPP1->HIST:PTGER4	0.0028695207074375	0.0026720200539784	1.07391436047235	0.282861066428583	FRMD4A	SPP1	HIST	PTGER4	SPP1->PTGER4	FRMD4A->HIST	0.8415557000154034	dx
HIF1A:PLAU->HIST:ITGB1	0.0028693294975081	0.0042396744680239	0.676780615858346	0.498545158670446	HIF1A	PLAU	HIST	ITGB1	PLAU->ITGB1	HIF1A->HIST	0.8126212201635082	dx
AIF1:FADD->GPNMB:FAS	0.0028683136043572	0.0040903321745911	0.701242217484201	0.48315186724498	AIF1	FADD	GPNMB	FAS	FADD->FAS	AIF1->GPNMB	0.7602664635282114	dx
FRMD4A:ZP3->MKI67:MERTK	0.0028681882088805	0.0023163771188714	1.23822161146109	0.215633900286625	FRMD4A	ZP3	MKI67	MERTK	ZP3->MERTK	FRMD4A->MKI67	0.8642269165566996	dx
CD163:HSP90B1->MKI67:TLR7	0.0028676852491446	0.0047138857060147	0.608348489545592	0.54295636733143	CD163	HSP90B1	MKI67	TLR7	HSP90B1->TLR7	CD163->MKI67	0.8763216749330983	dx
FRMD4A:ST6GAL1->TMEM163:EGFR	0.0028675268044233	0.0060125333301954	0.476924891213891	0.633415606550712	FRMD4A	ST6GAL1	TMEM163	EGFR	ST6GAL1->EGFR	FRMD4A->TMEM163	0.8512357412928345	dx
CCL3:HLA-DMB->GPNMB:CD4	0.0028671908759153	0.0044174561609106	0.649059271099657	0.516300066209171	CCL3	HLA-DMB	GPNMB	CD4	HLA-DMB->CD4	CCL3->GPNMB	0.9260795049047068	dx
CD163:PDCD1LG2->TMEM163:RGMB	0.0028670080878509	0.0032691466544615	0.876989744078367	0.380492208679652	CD163	PDCD1LG2	TMEM163	RGMB	PDCD1LG2->RGMB	CD163->TMEM163	0.8653334554699594	dx
HIF1A:GNAI2->AIF1:FPR1	0.0028668337413384	0.0035959766524495	0.797233691544018	0.425315322295274	HIF1A	GNAI2	AIF1	FPR1	GNAI2->FPR1	HIF1A->AIF1	0.8215313987091067	dx
FRMD4A:TNFSF13B->MKI67:CD40	0.0028658387283863	0.0043952784353712	0.652026662366452	0.514383972541529	FRMD4A	TNFSF13B	MKI67	CD40	TNFSF13B->CD40	FRMD4A->MKI67	0.8642269165566996	dx
FRMD4A:ADAM17->PICALM:IL6R	0.0028657606663028	0.0304441035826476	0.0941318787240054	0.92500439724346	FRMD4A	ADAM17	PICALM	IL6R	ADAM17->IL6R	FRMD4A->PICALM	0.9695829224118196	dx
HIST:FARP2->HIST:PLXNA2	0.0028653360573423	0.0051784590033931	0.553318285510196	0.580045482123685	HIST	FARP2	HIST	PLXNA2	FARP2->PLXNA2	HIST->HIST	0.9070905273457488	dx
HIST:HEBP1->PICALM:FPR3	0.0028648173062847	0.0048428539073282	0.591555591208252	0.55414821895936	HIST	HEBP1	PICALM	FPR3	HEBP1->FPR3	HIST->PICALM	0.8100105006793659	dx
HIF1A:GNAI2->CCL3:FPR1	0.0028644691330653	0.0044869891909071	0.638394480394593	0.523216923059508	HIF1A	GNAI2	CCL3	FPR1	GNAI2->FPR1	HIF1A->CCL3	0.8906590003651735	dx
PICALM:HGF->AIF1:ITGB1	0.0028634899423757	0.0045768760642404	0.625642884400657	0.531549203748086	PICALM	HGF	AIF1	ITGB1	HGF->ITGB1	PICALM->AIF1	0.8720721888717443	dx
TMEM163:GRN->CD163:TNFRSF1A	0.002863427845806	0.0078591684445635	0.364342343086793	0.715602384327867	TMEM163	GRN	CD163	TNFRSF1A	GRN->TNFRSF1A	TMEM163->CD163	0.9317546744117636	dx
PICALM:VEGFA->CD163:SIRPA	0.0028632664325864	0.0029700593040913	0.964043522175532	0.335024106236986	PICALM	VEGFA	CD163	SIRPA	VEGFA->SIRPA	PICALM->CD163	0.670048212473972	dx
FRMD4A:SPINT1->HIF1A:ST14	0.0028632446852366	0.0040112067492142	0.713811295266066	0.47534387420435	FRMD4A	SPINT1	HIF1A	ST14	SPINT1->ST14	FRMD4A->HIF1A	0.8680475844784784	dx
FRMD4A:NRG1->HIST:MS4A4A	0.0028631616632725	0.0051894144957473	0.551731156880768	0.581132560034739	FRMD4A	NRG1	HIST	MS4A4A	NRG1->MS4A4A	FRMD4A->HIST	0.8741581333540736	dx
PICALM:ADAM10->HSPA1A:NOTCH2	0.0028628628072605	0.0323706424954711	0.088440098390418	0.929526892232381	PICALM	ADAM10	HSPA1A	NOTCH2	ADAM10->NOTCH2	PICALM->HSPA1A	0.9859368280026052	dx
HIF1A:ADAM9->TMEM163:ITGB1	0.0028622472039438	0.0324342936013833	0.0882475579434775	0.929679918956789	HIF1A	ADAM9	TMEM163	ITGB1	ADAM9->ITGB1	HIF1A->TMEM163	0.9737279393332676	dx
AIF1:IL10->HIST:IFNLR1	0.0028619029529857	0.004492867087198	0.636988118598133	0.524132582828302	AIF1	IL10	HIST	IFNLR1	IL10->IFNLR1	AIF1->HIST	0.8598752989796535	dx
GPNMB:CXCL12->HSPA1A:ITGA4	0.0028618658608248	0.0040203564067222	0.711843819627447	0.476561494436043	GPNMB	CXCL12	HSPA1A	ITGA4	CXCL12->ITGA4	GPNMB->HSPA1A	0.8771131058918905	dx
FRMD4A:APOE->HSPA1A:SDC2	0.0028613235101327	0.0034368532781525	0.832541653238932	0.405103277195251	FRMD4A	APOE	HSPA1A	SDC2	APOE->SDC2	FRMD4A->HSPA1A	0.9386898394528572	dx
MKI67:WNT5B->HIF1A:FZD2_LRP6	0.0028613186076569	0.0042888226684706	0.667157126521449	0.504671773485021	MKI67	WNT5B	HIF1A	FZD2_LRP6	WNT5B->FZD2_LRP6	MKI67->HIF1A	0.880244288589448	dx
HIST:ITGB3BP->CCL3:ITGB5	0.0028609564806881	0.0052380957316213	0.546182549398071	0.584940460316561	HIST	ITGB3BP	CCL3	ITGB5	ITGB3BP->ITGB5	HIST->CCL3	0.9772000967832184	dx
HIST:ANGPT2->IFI44L:ITGA5_ITGB1	0.0028609015798868	0.0023655524197119	1.20940104985507	0.226508805511341	HIST	ANGPT2	IFI44L	ITGA5_ITGB1	ANGPT2->ITGA5_ITGB1	HIST->IFI44L	0.866304563175241	dx
CD163:TNFSF13B->MKI67:TFRC	0.0028599809137469	0.0084429312479148	0.338742651073142	0.734803607294278	CD163	TNFSF13B	MKI67	TFRC	TNFSF13B->TFRC	CD163->MKI67	0.9173379934885124	dx
IFI44L:TGFB3->CD163:ENG	0.0028599736493739	0.0048897662817497	0.584889641872736	0.558621923817378	IFI44L	TGFB3	CD163	ENG	TGFB3->ENG	IFI44L->CD163	0.8803101433072845	dx
FRMD4A:WNT5A->CCL3:RYK	0.0028598825690718	0.0044353771938411	0.644789032383309	0.519063910328758	FRMD4A	WNT5A	CCL3	RYK	WNT5A->RYK	FRMD4A->CCL3	0.7619164339273028	dx
TMEM163:LAMB2->CCL3:ITGA9_ITGB1	0.0028595102704775	0.0054379076090581	0.525847527404549	0.598994149381512	TMEM163	LAMB2	CCL3	ITGA9_ITGB1	LAMB2->ITGA9_ITGB1	TMEM163->CCL3	0.8777168605099033	dx
IFI44L:HSPA8->GPNMB:ADRB2	0.0028594436328686	0.0066987021029994	0.426865322401533	0.669477424681472	IFI44L	HSPA8	GPNMB	ADRB2	HSPA8->ADRB2	IFI44L->GPNMB	0.8573485950820633	dx
HIST:CALM1->CCL3:FAS	0.0028591197038082	0.0037736011334454	0.757663463281232	0.448652477103205	HIST	CALM1	CCL3	FAS	CALM1->FAS	HIST->CCL3	0.9654704592186738	dx
TMEM163:ARF1->FRMD4A:CHRM3	0.0028589879956015	0.0065758610341967	0.434770135915869	0.663729283966155	TMEM163	ARF1	FRMD4A	CHRM3	ARF1->CHRM3	TMEM163->FRMD4A	0.8778844991588961	dx
IFI44L:S100A4->CD163:EGFR	0.0028588887110052	0.0032394692193057	0.882517634051769	0.377496948001357	IFI44L	S100A4	CD163	EGFR	S100A4->EGFR	IFI44L->CD163	0.8803101433072845	dx
GPNMB:HGF->HSPA1A:ITGB1	0.0028583270200484	0.0023077304784524	1.23858788828981	0.215498155724743	GPNMB	HGF	HSPA1A	ITGB1	HGF->ITGB1	GPNMB->HSPA1A	0.869402310847239	dx
FRMD4A:LGALS3BP->HIST:ITGB1	0.0028582078293598	0.0024819379377241	1.15160326369025	0.249484139650828	FRMD4A	LGALS3BP	HIST	ITGB1	LGALS3BP->ITGB1	FRMD4A->HIST	0.832102983423644	dx
IFI44L:PLAU->HIF1A:IGF2R	0.0028580484732726	0.0047455105955023	0.602263637548591	0.546998661353806	IFI44L	PLAU	HIF1A	IGF2R	PLAU->IGF2R	IFI44L->HIF1A	0.7816852402286485	dx
GPNMB:HSP90B1->AIF1:TLR7	0.002857849893999	0.00457461343461	0.624719429269693	0.532155218966644	GPNMB	HSP90B1	AIF1	TLR7	HSP90B1->TLR7	GPNMB->AIF1	0.7961240622438175	dx
CCL3:CSF1->PICALM:CSF3R	0.0028577595986552	0.0058531859775291	0.488240013152897	0.625379845599535	CCL3	CSF1	PICALM	CSF3R	CSF1->CSF3R	CCL3->PICALM	0.8624863134147287	dx
HIF1A:HLA-DQB1->AIF1:CD4	0.0028572994883413	0.0078300794806335	0.364913216450541	0.715176188328882	HIF1A	HLA-DQB1	AIF1	CD4	HLA-DQB1->CD4	HIF1A->AIF1	0.8720770867887897	dx
MKI67:CALM1->CCL3:GRM5	0.0028571976203937	0.002401627876554	1.18969206190818	0.234167446517779	MKI67	CALM1	CCL3	GRM5	CALM1->GRM5	MKI67->CCL3	0.962319801214024	dx
MKI67:LMAN1->GPNMB:MCFD2	0.0028562127580232	0.0033862870759219	0.843464447634188	0.398968741184102	MKI67	LMAN1	GPNMB	MCFD2	LMAN1->MCFD2	MKI67->GPNMB	0.8135284414078019	dx
FRMD4A:NUCB2->HSPA1A:ERAP1	0.0028555582747986	0.0028034414262442	1.01859031120342	0.308397505925035	FRMD4A	NUCB2	HSPA1A	ERAP1	NUCB2->ERAP1	FRMD4A->HSPA1A	0.9386898394528572	dx
HIF1A:CALM1->TMEM163:CACNA1C	0.0028554851037889	0.0047146257093211	0.605665280733421	0.544737043522664	HIF1A	CALM1	TMEM163	CACNA1C	CALM1->CACNA1C	HIF1A->TMEM163	0.8155315444438638	dx
GPNMB:CD14->MKI67:RIPK1	0.0028554639383036	0.0032714495860087	0.872843631922605	0.382748313824058	GPNMB	CD14	MKI67	RIPK1	CD14->RIPK1	GPNMB->MKI67	0.8364725860324745	dx
FRMD4A:SERPINE1->AIF1:PLAUR	0.0028551757646662	0.0019347937001503	1.47570036249567	0.140024348613391	FRMD4A	SERPINE1	AIF1	PLAUR	SERPINE1->PLAUR	FRMD4A->AIF1	0.5912030852426444	dx
HIST:CALR->CCL3:TSHR	0.0028551379321807	0.0017608137407128	1.62148776225749	0.104913072440584	HIST	CALR	CCL3	TSHR	CALR->TSHR	HIST->CCL3	0.7891986107855976	dx
FRMD4A:TGFB3->HIST:ACVR1B_TGFBR2	0.0028550373104255	0.0045176671934567	0.631971588026822	0.527405442932709	FRMD4A	TGFB3	HIST	ACVR1B_TGFBR2	TGFB3->ACVR1B_TGFBR2	FRMD4A->HIST	0.8741581333540736	dx
GPNMB:TNFSF10->HIST:TNFRSF10D	0.0028549358201201	0.0061649104687417	0.463094449561867	0.643296668318522	GPNMB	TNFSF10	HIST	TNFRSF10D	TNFSF10->TNFRSF10D	GPNMB->HIST	0.7769727644290149	dx
CCL3:VWF->PICALM:LRP1	0.0028547025290879	0.0024716058670041	1.15499909075236	0.248090798809412	CCL3	VWF	PICALM	LRP1	VWF->LRP1	CCL3->PICALM	0.6813051886085884	dx
IFI44L:HGF->TMEM163:ST14	0.0028546608282373	0.0208284089028308	0.137056116074685	0.890986439349979	IFI44L	HGF	TMEM163	ST14	HGF->ST14	IFI44L->TMEM163	0.9763752755478714	dx
IFI44L:LGALS9->IFI44L:LRP1	0.0028541421983683	0.0207408055057182	0.137609997720747	0.890548653668378	IFI44L	LGALS9	IFI44L	LRP1	LGALS9->LRP1	IFI44L->IFI44L	0.9621200720055774	dx
GPNMB:FARP2->FRMD4A:PLXNA3	0.0028538689852971	0.0026520659049651	1.07609278485662	0.281885762179694	GPNMB	FARP2	FRMD4A	PLXNA3	FARP2->PLXNA3	GPNMB->FRMD4A	0.588785277999907	dx
FRMD4A:SPON2->PICALM:ITGB2	0.0028535690436184	0.0023423390097967	1.21825620957665	0.223126625310631	FRMD4A	SPON2	PICALM	ITGB2	SPON2->ITGB2	FRMD4A->PICALM	0.6714705800049757	dx
FRMD4A:LRPAP1->MKI67:LRP1	0.0028535225950766	0.0139580637622498	0.204435417668322	0.838013255276414	FRMD4A	LRPAP1	MKI67	LRP1	LRPAP1->LRP1	FRMD4A->MKI67	0.9141962784833608	dx
IFI44L:MMP2->GPNMB:FGFR1	0.0028533965871148	0.0020079135357713	1.42107542794104	0.155294832585554	IFI44L	MMP2	GPNMB	FGFR1	MMP2->FGFR1	IFI44L->GPNMB	0.8373059029773993	dx
IFI44L:LGALS9->AIF1:SLC1A5	0.0028532794475689	0.0019474787485226	1.46511454860981	0.14288966800017	IFI44L	LGALS9	AIF1	SLC1A5	LGALS9->SLC1A5	IFI44L->AIF1	0.8911420712185651	dx
CCL3:LPL->GPNMB:VLDLR	0.0028527430017475	0.0070587684147613	0.404141747416143	0.686108487224083	CCL3	LPL	GPNMB	VLDLR	LPL->VLDLR	CCL3->GPNMB	0.9272950951784004	dx
ERN1:ADAM10->MKI67:AXL	0.0028525271284327	0.0039827376644978	0.716222701248989	0.473853847789576	ERN1	ADAM10	MKI67	AXL	ADAM10->AXL	ERN1->MKI67	0.8427979713057815	dx
FRMD4A:SEMA7A->AIF1:PLXNC1	0.0028524795425893	0.0042327413217244	0.673908308062443	0.500369609827515	FRMD4A	SEMA7A	AIF1	PLXNC1	SEMA7A->PLXNC1	FRMD4A->AIF1	0.8586347061000408	dx
IFI44L:SERPINF1->FRMD4A:PLXDC1	0.0028524682554369	0.0020975592603209	1.35989876872446	0.173861960694094	IFI44L	SERPINF1	FRMD4A	PLXDC1	SERPINF1->PLXDC1	IFI44L->FRMD4A	0.782378823123423	dx
ERN1:SEMA4A->FRMD4A:PLXND1	0.0028521838805637	0.0040598995355263	0.702525728926437	0.482351362090293	ERN1	SEMA4A	FRMD4A	PLXND1	SEMA4A->PLXND1	ERN1->FRMD4A	0.9161805967259942	dx
CD163:LGALS1->CD163:ITGB1	0.0028520227640773	0.0040305590456261	0.707599797395914	0.479193818712554	CD163	LGALS1	CD163	ITGB1	LGALS1->ITGB1	CD163->CD163	0.8796361605056859	dx
GPNMB:B2M->CD163:LILRB2	0.0028518935785063	0.013112418399279	0.217495620690625	0.827822119503496	GPNMB	B2M	CD163	LILRB2	B2M->LILRB2	GPNMB->CD163	0.905244332118931	dx
FRMD4A:AGTRAP->HIST:RACK1	0.0028515532183956	0.0016824488563228	1.69488255626856	0.0900977022437392	FRMD4A	AGTRAP	HIST	RACK1	AGTRAP->RACK1	FRMD4A->HIST	0.805641579002808	dx
AIF1:CXCL12->CCL3:GRM7	0.0028509285553277	0.0029751489393611	0.958247339355018	0.33793805124994	AIF1	CXCL12	CCL3	GRM7	CXCL12->GRM7	AIF1->CCL3	0.9135892667968628	dx
TMEM163:PLAT->MKI67:LRP1	0.0028508056020987	0.0017006725996751	1.67628125639429	0.0936831145406716	TMEM163	PLAT	MKI67	LRP1	PLAT->LRP1	TMEM163->MKI67	0.7990650387572834	dx
TMEM163:HMGB1->IFI44L:CXCR4	0.0028507987401919	0.0030247728457721	0.942483579941108	0.345945113944332	TMEM163	HMGB1	IFI44L	CXCR4	HMGB1->CXCR4	TMEM163->IFI44L	0.8808843064871261	dx
IFI44L:ADAM10->MKI67:TSPAN17	0.0028507252097597	0.0025694951496056	1.10944953922065	0.267236301490296	IFI44L	ADAM10	MKI67	TSPAN17	ADAM10->TSPAN17	IFI44L->MKI67	0.6328132781668052	dx
MKI67:GPI->HIST:AMFR	0.0028503198522103	0.0031711296391667	0.898834225194074	0.368740967084129	MKI67	GPI	HIST	AMFR	GPI->AMFR	MKI67->HIST	0.8552643609479256	dx
ERN1:LGALS1->PICALM:ITGB1	0.0028494913973693	0.0065804380412098	0.433024576711225	0.66499691528005	ERN1	LGALS1	PICALM	ITGB1	LGALS1->ITGB1	ERN1->PICALM	0.8851570706166523	dx
CCL3:PTMA->CD163:VIPR1	0.0028494124836724	0.0072594743497731	0.392509477461197	0.694681810055109	CCL3	PTMA	CD163	VIPR1	PTMA->VIPR1	CCL3->CD163	0.8684521612170754	dx
PICALM:NUCB2->GPNMB:ERAP1	0.0028490310881742	0.0039386958411413	0.723343767349326	0.469468709666398	PICALM	NUCB2	GPNMB	ERAP1	NUCB2->ERAP1	PICALM->GPNMB	0.698334705628767	dx
MKI67:APP->FRMD4A:TSPAN15	0.0028487878514603	0.0032139826399007	0.88637312974046	0.375416493712911	MKI67	APP	FRMD4A	TSPAN15	APP->TSPAN15	MKI67->FRMD4A	0.8335688813022765	dx
GPNMB:CALM1->FRMD4A:PDE1B	0.002848589225841	0.0029931535994734	0.951701652177882	0.341248311239385	GPNMB	CALM1	FRMD4A	PDE1B	CALM1->PDE1B	GPNMB->FRMD4A	0.6629967189793766	dx
HIF1A:FNDC5->GPNMB:ITGB5	0.0028485233382431	0.0021017089545112	1.35533672829861	0.175310298253902	HIF1A	FNDC5	GPNMB	ITGB5	FNDC5->ITGB5	HIF1A->GPNMB	0.5020676066533397	dx
IFI44L:COPA->TMEM163:P2RY6	0.0028482628647589	0.0034843231084725	0.817450843704195	0.413670829932231	IFI44L	COPA	TMEM163	P2RY6	COPA->P2RY6	IFI44L->TMEM163	0.9165612252182856	dx
HIST:ITGB3BP->IFI44L:ITGB5	0.0028482533760532	0.0018048365443766	1.57812261998327	0.114537442555102	HIST	ITGB3BP	IFI44L	ITGB5	ITGB3BP->ITGB5	HIST->IFI44L	0.8521712943861268	dx
PICALM:HLA-B->HIST:KLRD1	0.0028479743357223	0.002430440951219	1.17179326421975	0.241280067667917	PICALM	HLA-B	HIST	KLRD1	HLA-B->KLRD1	PICALM->HIST	0.6388438155298256	dx
MKI67:HLA-DQB1->HIST:CD4	0.0028476088386938	0.0031857588665109	0.893855736737716	0.371399083091772	MKI67	HLA-DQB1	HIST	CD4	HLA-DQB1->CD4	MKI67->HIST	0.8552643609479256	dx
MKI67:CALM1->FRMD4A:CACNA1C	0.0028473509565081	0.0020573098164991	1.38401660929871	0.166353369043079	MKI67	CALM1	FRMD4A	CACNA1C	CALM1->CACNA1C	MKI67->FRMD4A	0.8335688813022765	dx
HSPA1A:TNFSF10->CD163:TNFRSF10B	0.0028472456699864	0.0026524032377825	1.07345882761283	0.2830653021964	HSPA1A	TNFSF10	CD163	TNFRSF10B	TNFSF10->TNFRSF10B	HSPA1A->CD163	0.9456236869581376	dx
HIST:COL18A1->PICALM:ITGB5	0.0028463838561398	0.0087372337712205	0.325776318989599	0.744593596863447	HIST	COL18A1	PICALM	ITGB5	COL18A1->ITGB5	HIST->PICALM	0.8862422495203254	dx
CD163:PIGF->AIF1:FLT1	0.0028461138173879	0.0023189535062372	1.22732681346682	0.219699781561888	CD163	PIGF	AIF1	FLT1	PIGF->FLT1	CD163->AIF1	0.7876594709873078	dx
PICALM:VEGFA->GPNMB:SIRPA	0.0028458884040547	0.0020667937291529	1.37695811822552	0.16852519690682	PICALM	VEGFA	GPNMB	SIRPA	VEGFA->SIRPA	PICALM->GPNMB	0.3713796005909552	dx
HIF1A:SEMA4D->IFI44L:PLXNB2	0.0028456563771444	0.004702194703802	0.605176211619552	0.545061920090116	HIF1A	SEMA4D	IFI44L	PLXNB2	SEMA4D->PLXNB2	HIF1A->IFI44L	0.7997224527556067	dx
HIST:ADAM28->HIF1A:ITGA4	0.0028455817736875	0.0029270009174566	0.972183423898672	0.330959305460289	HIST	ADAM28	HIF1A	ITGA4	ADAM28->ITGA4	HIST->HIF1A	0.8033890725728089	dx
PICALM:C3->TMEM163:CR1	0.0028455332931933	0.0036488469579739	0.779844516902775	0.435482399636004	PICALM	C3	TMEM163	CR1	C3->CR1	PICALM->TMEM163	0.9597082621983886	dx
TMEM163:PDGFB->IFI44L:ADGRV1	0.0028452848150835	0.0052676178893757	0.540146395360635	0.589096076910904	TMEM163	PDGFB	IFI44L	ADGRV1	PDGFB->ADGRV1	TMEM163->IFI44L	0.8808843064871261	dx
CCL3:SERPINE1->HIF1A:PLAUR	0.002844879174911	0.003658274202263	0.777656079785151	0.436771790875185	CCL3	SERPINE1	HIF1A	PLAUR	SERPINE1->PLAUR	CCL3->HIF1A	0.8361245489291861	dx
MKI67:TNFSF13B->CD163:CD40	0.002844493719061	0.0024718678456664	1.15074668091497	0.249836465940527	MKI67	TNFSF13B	CD163	CD40	TNFSF13B->CD40	MKI67->CD163	0.8387185245098341	dx
AIF1:CALM3->PICALM:ESR1	0.0028444701242822	0.0045971575320452	0.618745410496463	0.536084089531285	AIF1	CALM3	PICALM	ESR1	CALM3->ESR1	AIF1->PICALM	0.9202384678736316	dx
HIST:CEACAM1->CD163:HAVCR2	0.0028442711710542	0.003632197997943	0.783071620177375	0.433585055589807	HIST	CEACAM1	CD163	HAVCR2	CEACAM1->HAVCR2	HIST->CD163	0.8509402293092289	dx
TMEM163:REN->GPNMB:ATP6AP2	0.0028441601386033	0.0024556129702248	1.15822817890675	0.246770931727251	TMEM163	REN	GPNMB	ATP6AP2	REN->ATP6AP2	TMEM163->GPNMB	0.7785944353475173	dx
TMEM163:HLA-F->IFI44L:LILRB1	0.0028437373370884	0.0046104174295181	0.616806911860394	0.53736209244059	TMEM163	HLA-F	IFI44L	LILRB1	HLA-F->LILRB1	TMEM163->IFI44L	0.8808843064871261	dx
CD163:LGALS9->CD163:HAVCR2	0.0028436439036309	0.0182198029593153	0.156074349979567	0.875974416325133	CD163	LGALS9	CD163	HAVCR2	LGALS9->HAVCR2	CD163->CD163	0.9739661700590908	dx
HSPA1A:ADAM10->ERN1:TSPAN15	0.0028436331360911	0.0084180197933957	0.337803094537989	0.735511577732838	HSPA1A	ADAM10	ERN1	TSPAN15	ADAM10->TSPAN15	HSPA1A->ERN1	0.8999358201576922	dx
GPNMB:FAM3C->HIF1A:CLEC2D	0.0028431421651774	0.0090017353094298	0.315843786497374	0.752121081156963	GPNMB	FAM3C	HIF1A	CLEC2D	FAM3C->CLEC2D	GPNMB->HIF1A	0.8715342204601869	dx
AIF1:TIMP1->CD163:CD63	0.0028427770926222	0.0023586923394558	1.20523437714563	0.228112834775274	AIF1	TIMP1	CD163	CD63	TIMP1->CD63	AIF1->CD163	0.7720424188689078	dx
FRMD4A:GNAI2->IFI44L:UNC5B	0.0028422128640515	0.0044574773621031	0.637628109615467	0.523715793051668	FRMD4A	GNAI2	IFI44L	UNC5B	GNAI2->UNC5B	FRMD4A->IFI44L	0.8315837362425152	dx
GPNMB:TGFB1->ERN1:ENG	0.0028422106270456	0.0045105938460371	0.630118943106078	0.528616766722396	GPNMB	TGFB1	ERN1	ENG	TGFB1->ENG	GPNMB->ERN1	0.8841273318008603	dx
HIST:FAM3C->CD163:LAMP1	0.0028417262502436	0.0053739030170145	0.528801178816654	0.596943379919586	HIST	FAM3C	CD163	LAMP1	FAM3C->LAMP1	HIST->CD163	0.8836022061606538	dx
HIST:GNAI2->TMEM163:ADORA1	0.0028416994959572	0.0031594210401288	0.899436782835816	0.36842005421553	HIST	GNAI2	TMEM163	ADORA1	GNAI2->ADORA1	HIST->TMEM163	0.8515815416839086	dx
HSPA1A:VCL->AIF1:ITGB5	0.0028416046751256	0.0027539732087371	1.03182001412015	0.302156441620834	HSPA1A	VCL	AIF1	ITGB5	VCL->ITGB5	HSPA1A->AIF1	0.8523493738534944	dx
IFI44L:CXCL12->HIST:ITGAV	0.0028415766909539	0.0046796830350535	0.607215631842779	0.543707819648502	IFI44L	CXCL12	HIST	ITGAV	CXCL12->ITGAV	IFI44L->HIST	0.8498892370859126	dx
MKI67:GPI->HIF1A:AMFR	0.0028413057465511	0.0031565733273233	0.90012347312093	0.368054545592043	MKI67	GPI	HIF1A	AMFR	GPI->AMFR	MKI67->HIF1A	0.8641741744809034	dx
HIF1A:JAG2->PICALM:NOTCH1	0.0028408557439152	0.0036344665990045	0.781643101271957	0.434424349160274	HIF1A	JAG2	PICALM	NOTCH1	JAG2->NOTCH1	HIF1A->PICALM	0.7740975570151736	dx
HSPA1A:PLAU->CD163:LRP1	0.0028406736069532	0.0029935911849244	0.948918349726157	0.342662141081214	HSPA1A	PLAU	CD163	LRP1	PLAU->LRP1	HSPA1A->CD163	0.9456236869581376	dx
HSPA1A:TGFB1->CCL3:VASN	0.0028404533000046	0.004259975336561	0.66677693544997	0.504914627397619	HSPA1A	TGFB1	CCL3	VASN	TGFB1->VASN	HSPA1A->CCL3	0.9942377436612062	dx
HSPA1A:IL10->PICALM:IFNLR1	0.0028403885037039	0.0045658139026424	0.622099052714368	0.533876737832019	HSPA1A	IL10	PICALM	IFNLR1	IL10->IFNLR1	HSPA1A->PICALM	0.9455345021488132	dx
CD163:EFNB1->PICALM:EPHB2	0.0028402865217	0.0043552978270381	0.652145188342159	0.514307515215093	CD163	EFNB1	PICALM	EPHB2	EFNB1->EPHB2	CD163->PICALM	0.8450948159887844	dx
FRMD4A:LTB->PICALM:TNFRSF1A	0.002839890945781	0.0070278659120644	0.404090086708394	0.686146474501458	FRMD4A	LTB	PICALM	TNFRSF1A	LTB->TNFRSF1A	FRMD4A->PICALM	0.897665312505667	dx
MKI67:SERPINE1->CD163:ITGB5	0.0028386435709144	0.0047572587407083	0.596697326261431	0.550709478043215	MKI67	SERPINE1	CD163	ITGB5	SERPINE1->ITGB5	MKI67->CD163	0.8387185245098341	dx
HIF1A:GNAI2->HIF1A:ADCY1	0.0028384369750313	0.0056036147943379	0.5065367765642	0.612479878986692	HIF1A	GNAI2	HIF1A	ADCY1	GNAI2->ADCY1	HIF1A->HIF1A	0.8711907959541667	dx
MKI67:MFGE8->CD163:ITGB5	0.0028381301784677	0.0025144623749538	1.1287224683646	0.259014927994019	MKI67	MFGE8	CD163	ITGB5	MFGE8->ITGB5	MKI67->CD163	0.8387185245098341	dx
CCL3:PSEN1->TMEM163:CD44	0.0028375856981515	0.002324754033364	1.22059609637301	0.222238985078652	CCL3	PSEN1	TMEM163	CD44	PSEN1->CD44	CCL3->TMEM163	0.8737272734522976	dx
ERN1:NAMPT->MKI67:ITGA5_ITGB1	0.0028374297474102	0.0031405643940571	0.903477652863758	0.366272443381422	ERN1	NAMPT	MKI67	ITGA5_ITGB1	NAMPT->ITGA5_ITGB1	ERN1->MKI67	0.8427979713057815	dx
HIST:THBS4->TMEM163:CD47	0.0028372107263237	0.0031227568374143	0.908559607437414	0.363582636171995	HIST	THBS4	TMEM163	CD47	THBS4->CD47	HIST->TMEM163	0.8515815416839086	dx
GPNMB:EFNB1->GPNMB:EPHB3	0.0028370686904228	0.0043888284894689	0.646429610368795	0.518001169249769	GPNMB	EFNB1	GPNMB	EPHB3	EFNB1->EPHB3	GPNMB->GPNMB	0.7792736888275034	dx
HSPA1A:DSCAM->GPNMB:DCC	0.0028368565875904	0.0030931219590323	0.917149929800347	0.359064080128056	HSPA1A	DSCAM	GPNMB	DCC	DSCAM->DCC	HSPA1A->GPNMB	0.825035936737584	dx
HIST:RTN4->HIF1A:CNTNAP1	0.0028363602125125	0.0084759384645896	0.3346367159651	0.737899144822368	HIST	RTN4	HIF1A	CNTNAP1	RTN4->CNTNAP1	HIST->HIF1A	0.9213330434586324	dx
AIF1:EDA->HIF1A:EDA2R	0.0028362854353878	0.0018098403957034	1.56714671753441	0.117080401455966	AIF1	EDA	HIF1A	EDA2R	EDA->EDA2R	AIF1->HIF1A	0.7861029099788901	dx
MKI67:ADAM15->AIF1:ITGA5	0.0028359738645397	0.0035388139982327	0.801391049644306	0.422905295044293	MKI67	ADAM15	AIF1	ITGA5	ADAM15->ITGA5	MKI67->AIF1	0.8258874926380493	dx
AIF1:TXLNA->MKI67:STX1A	0.0028356939828273	0.0029214742416832	0.970638023217176	0.331728564481419	AIF1	TXLNA	MKI67	STX1A	TXLNA->STX1A	AIF1->MKI67	0.7755468042576724	dx
MKI67:TGFB1->TMEM163:ENG	0.0028350815722011	0.0061234334640783	0.462988875249889	0.643372341206115	MKI67	TGFB1	TMEM163	ENG	TGFB1->ENG	MKI67->TMEM163	0.8724244355116134	dx
HIF1A:CALM3->TMEM163:EGFR	0.0028344438810341	0.0017849456301181	1.58797211142306	0.112292645592366	HIF1A	CALM3	TMEM163	EGFR	CALM3->EGFR	HIF1A->TMEM163	0.6984387089755874	dx
MKI67:TGFB1->IFI44L:ITGB1	0.0028341375432403	0.0069699982641528	0.406619547929662	0.684287437737681	MKI67	TGFB1	IFI44L	ITGB1	TGFB1->ITGB1	MKI67->IFI44L	0.8185416557809396	dx
GPNMB:HSP90AA1->CCL3:EGFR	0.0028338120829464	0.0035683134733816	0.794160071441499	0.427102250024295	GPNMB	HSP90AA1	CCL3	EGFR	HSP90AA1->EGFR	GPNMB->CCL3	0.9309482710338156	dx
HIF1A:IL11RA->CD163:CD40	0.0028335173279619	0.0029107595497571	0.97346320763541	0.330323137619707	HIF1A	IL11RA	CD163	CD40	IL11RA->CD40	HIF1A->CD163	0.7796132290181591	dx
GPNMB:HLA-F->MKI67:LILRB1	0.0028334644059261	0.0046146118239172	0.614020098340758	0.539202046108204	GPNMB	HLA-F	MKI67	LILRB1	HLA-F->LILRB1	GPNMB->MKI67	0.8468988658982117	dx
MKI67:LGALS3BP->FRMD4A:ITGB1	0.0028327765666312	0.0020600518138705	1.37509966863839	0.169100547097077	MKI67	LGALS3BP	FRMD4A	ITGB1	LGALS3BP->ITGB1	MKI67->FRMD4A	0.8335688813022765	dx
CD163:HLA-F->TMEM163:LILRB2	0.0028327615080548	0.0029000922672379	0.976783235504675	0.328676477357104	CD163	HLA-F	TMEM163	LILRB2	HLA-F->LILRB2	CD163->TMEM163	0.8653334554699594	dx
HIF1A:F8->HIF1A:LRP1	0.0028325269722512	0.0059350321377899	0.477255540743537	0.633180165610263	HIF1A	F8	HIF1A	LRP1	F8->LRP1	HIF1A->HIF1A	0.8783864139531979	dx
HIF1A:TGFB2->GPNMB:ENG	0.0028308045781744	0.0021133068272605	1.3395142350645	0.180403323425026	HIF1A	TGFB2	GPNMB	ENG	TGFB2->ENG	HIF1A->GPNMB	0.5065789751533096	dx
ERN1:APP->HIF1A:RPSA	0.0028308007950004	0.0168385007727979	0.168114776558581	0.866492984784436	ERN1	APP	HIF1A	RPSA	APP->RPSA	ERN1->HIF1A	0.9612221213846636	dx
IFI44L:LGALS9->GPNMB:SLC1A5	0.002830782405004	0.0033635599203995	0.841603084825619	0.4000101619939	IFI44L	LGALS9	GPNMB	SLC1A5	LGALS9->SLC1A5	IFI44L->GPNMB	0.8373059029773993	dx
FRMD4A:TGFB1->IFI44L:CXCR4	0.0028307248598892	0.0048759755211278	0.580545338594014	0.561546921495939	FRMD4A	TGFB1	IFI44L	CXCR4	TGFB1->CXCR4	FRMD4A->IFI44L	0.8315837362425152	dx
MKI67:MFGE8->GPNMB:ITGAV	0.0028306520394529	0.0029343501653649	0.964660616467668	0.334714827471082	MKI67	MFGE8	GPNMB	ITGAV	MFGE8->ITGAV	MKI67->GPNMB	0.8135284414078019	dx
CCL3:TGFB3->HIST:ITGB5	0.0028305386670264	0.003455873756782	0.81905152393706	0.41275701773616	CCL3	TGFB3	HIST	ITGB5	TGFB3->ITGB5	CCL3->HIST	0.8886170193314757	dx
AIF1:SPON1->CD163:APP	0.0028304034319291	0.0028560820589774	0.991009142413263	0.32168111607692	AIF1	SPON1	CD163	APP	SPON1->APP	AIF1->CD163	0.7941559742411373	dx
IFI44L:IGSF10->PICALM:MILR1	0.0028301388294782	0.0025698748730626	1.10127495277833	0.270777008916006	IFI44L	IGSF10	PICALM	MILR1	IGSF10->MILR1	IFI44L->PICALM	0.7819806448881638	dx
MKI67:SEMA6B->GPNMB:PLXNA2	0.0028301225487905	0.0032651274483577	0.866772459437704	0.386066694787445	MKI67	SEMA6B	GPNMB	PLXNA2	SEMA6B->PLXNA2	MKI67->GPNMB	0.8135284414078019	dx
HIF1A:ANXA2->TMEM163:ROBO4	0.002829925473031	0.0049980130120264	0.566210105140095	0.571250961351338	HIF1A	ANXA2	TMEM163	ROBO4	ANXA2->ROBO4	HIF1A->TMEM163	0.8255525086345069	dx
AIF1:SERPINE1->IFI44L:PLAUR	0.0028293422459578	0.0030604881795143	0.924474162290948	0.355239497802924	AIF1	SERPINE1	IFI44L	PLAUR	SERPINE1->PLAUR	AIF1->IFI44L	0.8523023501522897	dx
HIF1A:CXCL12->TMEM163:ITGB1	0.0028291251009236	0.0021477635269111	1.3172423618686	0.18775739847464	HIF1A	CXCL12	TMEM163	ITGB1	CXCL12->ITGB1	HIF1A->TMEM163	0.7088714651606521	dx
IFI44L:IGSF10->AIF1:MILR1	0.0028290207405416	0.0040227729449507	0.703251408731007	0.481899086664588	IFI44L	IGSF10	AIF1	MILR1	IGSF10->MILR1	IFI44L->AIF1	0.8911420712185651	dx
IFI44L:IL16->GPNMB:CD9	0.0028287479485757	0.0040149504379881	0.704553640765041	0.481088057309221	IFI44L	IL16	GPNMB	CD9	IL16->CD9	IFI44L->GPNMB	0.8373059029773993	dx
FRMD4A:IGSF10->HIST:MILR1	0.0028286153980936	0.0046397009730001	0.609654677004882	0.542090583746911	FRMD4A	IGSF10	HIST	MILR1	IGSF10->MILR1	FRMD4A->HIST	0.8741581333540736	dx
CD163:HLA-F->HIF1A:LILRB1	0.0028285386178899	0.0093993826879467	0.300928126005245	0.763469302375627	CD163	HLA-F	HIF1A	LILRB1	HLA-F->LILRB1	CD163->HIF1A	0.8907141861048983	dx
HIF1A:PDGFC->IFI44L:FLT1	0.0028279544711484	0.0031945989703672	0.885229882492372	0.376032658498571	HIF1A	PDGFC	IFI44L	FLT1	PDGFC->FLT1	HIF1A->IFI44L	0.7613337275939377	dx
CD163:PTMA->TMEM163:VIPR1	0.0028272972094918	0.0022651123142985	1.2481929446255	0.211960407097425	CD163	PTMA	TMEM163	VIPR1	PTMA->VIPR1	CD163->TMEM163	0.8653334554699594	dx
AIF1:APP->GPNMB:LRP10	0.0028265038721609	0.0028889674987984	0.978378563738246	0.327887126255057	AIF1	APP	GPNMB	LRP10	APP->LRP10	AIF1->GPNMB	0.6898002750460162	dx
CD163:TNFSF13B->GPNMB:TNFRSF13C	0.0028256485430167	0.0023294047679177	1.21303458374155	0.225116598450333	CD163	TNFSF13B	GPNMB	TNFRSF13C	TNFSF13B->TNFRSF13C	CD163->GPNMB	0.4405853426813659	dx
HIF1A:ADAM17->CD163:NOTCH1	0.0028256349842024	0.0093298212818579	0.302860569226225	0.761996122084386	HIF1A	ADAM17	CD163	NOTCH1	ADAM17->NOTCH1	HIF1A->CD163	0.931328593658694	dx
HSPA1A:IL1B->HIF1A:ADRB2	0.0028254907346034	0.0137816221167312	0.205018735143903	0.837557487399057	HSPA1A	IL1B	HIF1A	ADRB2	IL1B->ADRB2	HSPA1A->HIF1A	0.9705786152381832	dx
TMEM163:CD59->FRMD4A:STAB1	0.0028253390567482	0.00248446335923	1.13720294817462	0.255453454800722	TMEM163	CD59	FRMD4A	STAB1	CD59->STAB1	TMEM163->FRMD4A	0.7565612364172577	dx
HIST:IRAK4->GPNMB:TLR7	0.0028248388684259	0.0084542544943412	0.334132225415823	0.738279783760776	HIST	IRAK4	GPNMB	TLR7	IRAK4->TLR7	HIST->GPNMB	0.8628576627004273	dx
GPNMB:VEGFA->PICALM:ITGB1	0.0028248196911251	0.0035371273025798	0.798619741241662	0.42451093719745	GPNMB	VEGFA	PICALM	ITGB1	VEGFA->ITGB1	GPNMB->PICALM	0.6468407674892437	dx
HIF1A:LGALS1->GPNMB:CD69	0.0028245973527963	0.0035742559600083	0.790261633302207	0.429374988292447	HIF1A	LGALS1	GPNMB	CD69	LGALS1->CD69	HIF1A->GPNMB	0.755567919257478	dx
PICALM:TGFA->FRMD4A:ERBB3	0.0028244588783314	0.0043581277749458	0.648089965275644	0.516926763902744	PICALM	TGFA	FRMD4A	ERBB3	TGFA->ERBB3	PICALM->FRMD4A	0.8498617572918926	dx
HSPA1A:LAMA2->ERN1:ITGA9_ITGB1	0.002824261941322	0.0062068485071258	0.455023501553099	0.649092331335915	HSPA1A	LAMA2	ERN1	ITGA9_ITGB1	LAMA2->ITGA9_ITGB1	HSPA1A->ERN1	0.8996778703763194	dx
PICALM:CXCL12->HIF1A:ITGB1	0.0028241658808377	0.00492775346604	0.573114280229454	0.566567318880786	PICALM	CXCL12	HIF1A	ITGB1	CXCL12->ITGB1	PICALM->HIF1A	0.8553054782330617	dx
FRMD4A:ADAM15->HIF1A:ITGAV	0.0028238329419711	0.001548482972397	1.82361252419833	0.0682106718126622	FRMD4A	ADAM15	HIF1A	ITGAV	ADAM15->ITGAV	FRMD4A->HIF1A	0.7646347316397134	dx
HIF1A:SEMA4D->HIF1A:CD72	0.0028235861113713	0.0068443694150752	0.412541454169927	0.679942602947745	HIF1A	SEMA4D	HIF1A	CD72	SEMA4D->CD72	HIF1A->HIF1A	0.8894370134939766	dx
HSPA1A:B2M->TMEM163:HFE	0.002823406620951	0.0026631899819612	1.06015967320207	0.289071963866031	HSPA1A	B2M	TMEM163	HFE	B2M->HFE	HSPA1A->TMEM163	0.8687883574971501	dx
HIST:APP->TMEM163:RPSA	0.0028228127541139	0.0047580706795033	0.593268352711522	0.553001574772667	HIST	APP	TMEM163	RPSA	APP->RPSA	HIST->TMEM163	0.8897460025808724	dx
HIST:RGMB->PICALM:NEO1	0.002822549160483	0.0037574923861745	0.751178943400774	0.452544970763771	HIST	RGMB	PICALM	NEO1	RGMB->NEO1	HIST->PICALM	0.8051523063982285	dx
MKI67:SERPINE1->CD163:PLAUR	0.0028225313744713	0.004401726276327	0.641232824869478	0.521371426009756	MKI67	SERPINE1	CD163	PLAUR	SERPINE1->PLAUR	MKI67->CD163	0.8387185245098341	dx
HIST:SERPINF1->TMEM163:PLXDC1	0.0028217430132475	0.0024271462987811	1.16257640285821	0.245001409367861	HIST	SERPINF1	TMEM163	PLXDC1	SERPINF1->PLXDC1	HIST->TMEM163	0.8515815416839086	dx
IFI44L:WNT5A->HIF1A:FZD2	0.0028215834255497	0.004180984961893	0.674860936182883	0.499764121112675	IFI44L	WNT5A	HIF1A	FZD2	WNT5A->FZD2	IFI44L->HIF1A	0.7816852402286485	dx
PICALM:CP->TMEM163:SLC40A1	0.0028212739253746	0.0045526642855486	0.619697335103342	0.535457070491277	PICALM	CP	TMEM163	SLC40A1	CP->SLC40A1	PICALM->TMEM163	0.9597082621983886	dx
GPNMB:SEMA7A->TMEM163:PLXNC1	0.0028211501144004	0.0022815948287989	1.23648163941779	0.216279586415351	GPNMB	SEMA7A	TMEM163	PLXNC1	SEMA7A->PLXNC1	GPNMB->TMEM163	0.6892324311607787	dx
HSPA1A:GNAI2->HIF1A:FPR1	0.0028206917975181	0.0057529201608506	0.490306091280957	0.623917317317121	HSPA1A	GNAI2	HIF1A	FPR1	GNAI2->FPR1	HSPA1A->HIF1A	0.9435403215366612	dx
HIF1A:VCAN->ERN1:ITGB1	0.002820141857093	0.0065148694420189	0.432877724134264	0.66510360390054	HIF1A	VCAN	ERN1	ITGB1	VCAN->ITGB1	HIF1A->ERN1	0.8558502978493742	dx
HSPA1A:SPP1->MKI67:ITGA4_ITGB1	0.0028199565689926	0.0038408682252464	0.734197687506369	0.462828262678539	HSPA1A	SPP1	MKI67	ITGA4_ITGB1	SPP1->ITGA4_ITGB1	HSPA1A->MKI67	0.8950547185724743	dx
HIF1A:TGS1->FRMD4A:RXRA	0.0028199483081184	0.0071930393344794	0.392038494020349	0.695029771657438	HIF1A	TGS1	FRMD4A	RXRA	TGS1->RXRA	HIF1A->FRMD4A	0.9278708826507336	dx
PICALM:HSP90B1->ERN1:TLR1	0.0028198669129949	0.0084021385404367	0.335612998931628	0.737162720302184	PICALM	HSP90B1	ERN1	TLR1	HSP90B1->TLR1	PICALM->ERN1	0.957561013432524	dx
AIF1:CALM1->HIF1A:KCNQ5	0.0028196585233406	0.0120049607342679	0.234874447801566	0.814306182545122	AIF1	CALM1	HIF1A	KCNQ5	CALM1->KCNQ5	AIF1->HIF1A	0.9064823575957888	dx
CCL3:FARP2->CD163:PLXNA2	0.0028195624552079	0.0032887564030382	0.857333931027289	0.3912603613653	CCL3	FARP2	CD163	PLXNA2	FARP2->PLXNA2	CCL3->CD163	0.805336314614667	dx
HIF1A:MYL9->CCL3:CD69	0.0028192136048493	0.0043587250291552	0.646797764482013	0.517762839397011	HIF1A	MYL9	CCL3	CD69	MYL9->CD69	HIF1A->CCL3	0.8906590003651735	dx
CCL3:SPP1->GPNMB:PTGER4	0.0028190550725446	0.0108398514996744	0.260063993739154	0.794814411365319	CCL3	SPP1	GPNMB	PTGER4	SPP1->PTGER4	CCL3->GPNMB	0.9537046911826071	dx
AIF1:TNFSF10->CD163:TNFRSF10D	0.0028187601588657	0.0030900409614884	0.912208023775854	0.361659220887041	AIF1	TNFSF10	CD163	TNFRSF10D	TNFSF10->TNFRSF10D	AIF1->CD163	0.7952287556109054	dx
CD163:SLIT2->CCL3:PLXNA1	0.0028184407335069	0.0017922920649012	1.57253429209498	0.115826692769196	CD163	SLIT2	CCL3	PLXNA1	SLIT2->PLXNA1	CD163->CCL3	0.6052833520194424	dx
PICALM:SEMA6A->HIF1A:PLXNA4	0.0028177432567698	0.0074397420685949	0.378742062666962	0.704879414763353	PICALM	SEMA6A	HIF1A	PLXNA4	SEMA6A->PLXNA4	PICALM->HIF1A	0.8875425773437866	dx
FRMD4A:FSTL5->HIST:LILRB2	0.0028176557934868	0.0034167377917852	0.824662577345342	0.40956318336893	FRMD4A	FSTL5	HIST	LILRB2	FSTL5->LILRB2	FRMD4A->HIST	0.8741581333540736	dx
ERN1:LTBP3->CCL3:ITGB5	0.0028175646098183	0.0035293524860544	0.798323381116337	0.424682853128344	ERN1	LTBP3	CCL3	ITGB5	LTBP3->ITGB5	ERN1->CCL3	0.9165343851381872	dx
MKI67:C3->MKI67:CR1	0.0028175348468004	0.0045496918612059	0.61928036727605	0.535731675707966	MKI67	C3	MKI67	CR1	C3->CR1	MKI67->MKI67	0.8831825661006574	dx
GPNMB:F8->HSPA1A:LRP1	0.0028172717529899	0.0025296111015878	1.11371734225137	0.265400467010657	GPNMB	F8	HSPA1A	LRP1	F8->LRP1	GPNMB->HSPA1A	0.869402310847239	dx
PICALM:HGF->CCL3:ITGB1	0.0028168786821693	0.0023432222427019	1.20213893109913	0.229309705067598	PICALM	HGF	CCL3	ITGB1	HGF->ITGB1	PICALM->CCL3	0.6248045334707025	dx
HIST:TGS1->FRMD4A:RXRA	0.0028167206458731	0.0065984803166597	0.426874145363666	0.669470998005691	HIST	TGS1	FRMD4A	RXRA	TGS1->RXRA	HIST->FRMD4A	0.9164594028850764	dx
IFI44L:ADAM15->HSPA1A:ITGAV	0.0028167141520263	0.0028546471325808	0.986711849558714	0.323783919348484	IFI44L	ADAM15	HSPA1A	ITGAV	ADAM15->ITGAV	IFI44L->HSPA1A	0.9207043139620192	dx
GPNMB:CALM1->FRMD4A:VIPR1	0.0028166790251366	0.0025495591943233	1.10477098606224	0.269258835517865	GPNMB	CALM1	FRMD4A	VIPR1	CALM1->VIPR1	GPNMB->FRMD4A	0.5817259503769773	dx
GPNMB:ASIP->CCL3:ATRN	0.0028166318476174	0.0061906993449013	0.454977974328096	0.649125084720742	GPNMB	ASIP	CCL3	ATRN	ASIP->ATRN	GPNMB->CCL3	0.9327386165027558	dx
TMEM163:IL11RA->MKI67:CD40	0.0028164988413415	0.0030457732652751	0.924723738780027	0.355109627994501	TMEM163	IL11RA	MKI67	CD40	IL11RA->CD40	TMEM163->MKI67	0.7990650387572834	dx
GPNMB:FGF20->FRMD4A:FGFR1	0.0028162687395745	0.0027292645390866	1.03187825849853	0.302129152178315	GPNMB	FGF20	FRMD4A	FGFR1	FGF20->FGFR1	GPNMB->FRMD4A	0.6142958177180358	dx
GPNMB:VCAN->GPNMB:TLR2	0.0028154359945261	0.0090322471590757	0.311709361462408	0.755261412779111	GPNMB	VCAN	GPNMB	TLR2	VCAN->TLR2	GPNMB->GPNMB	0.8660707987774595	dx
MKI67:SDC2->IFI44L:PTPRJ	0.0028150618486899	0.0037449574929262	0.751693938851703	0.452235136244083	MKI67	SDC2	IFI44L	PTPRJ	SDC2->PTPRJ	MKI67->IFI44L	0.7172795021455874	dx
GPNMB:VEGFA->ERN1:EPHB2	0.0028149910564203	0.0492992102009394	0.0571001248285053	0.954465436988469	GPNMB	VEGFA	ERN1	EPHB2	VEGFA->EPHB2	GPNMB->ERN1	0.977808341697426	dx
HIF1A:CP->HSPA1A:SLC40A1	0.0028146793940478	0.0041638879888889	0.675973849815038	0.49905724809605	HIF1A	CP	HSPA1A	SLC40A1	CP->SLC40A1	HIF1A->HSPA1A	0.8657453234316602	dx
PICALM:LGALS9->PICALM:HAVCR2	0.0028141377881256	0.0194936127170242	0.144362044582327	0.885214586841711	PICALM	LGALS9	PICALM	HAVCR2	LGALS9->HAVCR2	PICALM->PICALM	0.9635136657761127	dx
CCL3:NRG1->IFI44L:NETO2	0.0028140083548051	0.0060973862347002	0.461510595932176	0.64443232111596	CCL3	NRG1	IFI44L	NETO2	NRG1->NETO2	CCL3->IFI44L	0.899312143608156	dx
PICALM:MAML2->HSPA1A:NOTCH4	0.0028138736635443	0.0038016268732232	0.740176181772034	0.459193097975309	PICALM	MAML2	HSPA1A	NOTCH4	MAML2->NOTCH4	PICALM->HSPA1A	0.9461654187478448	dx
GPNMB:NECTIN2->FRMD4A:CD226	0.0028126641584828	0.0104670029805876	0.268717240617902	0.788147283525293	GPNMB	NECTIN2	FRMD4A	CD226	NECTIN2->CD226	GPNMB->FRMD4A	0.9040315794984124	dx
PICALM:TGFB1->MKI67:ENG	0.0028123576503862	0.0056231826352116	0.500136280969358	0.616979121113546	PICALM	TGFB1	MKI67	ENG	TGFB1->ENG	PICALM->MKI67	0.8726995824228168	dx
GPNMB:COL5A1->TMEM163:SDC3	0.0028122086033888	0.0023762934868662	1.18344329895778	0.236633505683785	GPNMB	COL5A1	TMEM163	SDC3	COL5A1->SDC3	GPNMB->TMEM163	0.6928914712656564	dx
HIF1A:COL4A3->AIF1:CD93	0.0028119260058518	0.0023338068140581	1.2048666534495	0.228254783671646	HIF1A	COL4A3	AIF1	CD93	COL4A3->CD93	HIF1A->AIF1	0.7902881605723134	dx
MKI67:COL18A1->HIF1A:PTPRS	0.0028118812569055	0.0034717914475399	0.80992228346494	0.417984843778996	MKI67	COL18A1	HIF1A	PTPRS	COL18A1->PTPRS	MKI67->HIF1A	0.8641741744809034	dx
TMEM163:AFDN->CCL3:EPHB2	0.0028115716938644	0.0045960264053234	0.611739673777293	0.540710008412879	TMEM163	AFDN	CCL3	EPHB2	AFDN->EPHB2	TMEM163->CCL3	0.8713156945507303	dx
MKI67:CALM1->HIF1A:OPRM1	0.0028107379687061	0.0080967473346665	0.347144087931687	0.728483073152376	MKI67	CALM1	HIF1A	OPRM1	CALM1->OPRM1	MKI67->HIF1A	0.9134879487282128	dx
IFI44L:HLA-DQB1->HIF1A:CD4	0.0028105572417842	0.0036252846661455	0.775265255175784	0.438182935689467	IFI44L	HLA-DQB1	HIF1A	CD4	HLA-DQB1->CD4	IFI44L->HIF1A	0.7794600298322248	dx
ERN1:HLA-DQB1->TMEM163:CD4	0.0028104038651202	0.0315451999952597	0.089091331344944	0.929009326584446	ERN1	HLA-DQB1	TMEM163	CD4	HLA-DQB1->CD4	ERN1->TMEM163	0.956253001850852	dx
HIF1A:SEMA3A->CD163:NRP2	0.0028099690706533	0.0025680342141359	1.09421013753853	0.273862826342566	HIF1A	SEMA3A	CD163	NRP2	SEMA3A->NRP2	HIF1A->CD163	0.7511225884254114	dx
FRMD4A:TNFSF13B->PICALM:TNFRSF13C	0.0028099663068401	0.013451945400885	0.208889214392386	0.834534724101403	FRMD4A	TNFSF13B	PICALM	TNFRSF13C	TNFSF13B->TNFRSF13C	FRMD4A->PICALM	0.9559523579018344	dx
GPNMB:APP->AIF1:TSPAN15	0.002809948061175	0.0033577524422538	0.836853850752899	0.402674723526782	GPNMB	APP	AIF1	TSPAN15	APP->TSPAN15	GPNMB->AIF1	0.7239372416537881	dx
FRMD4A:JAG2->PICALM:NOTCH2	0.0028099236942333	0.001900950801129	1.47816750047634	0.139362950417065	FRMD4A	JAG2	PICALM	NOTCH2	JAG2->NOTCH2	FRMD4A->PICALM	0.5862115282845166	dx
TMEM163:CCL2->TMEM163:CCR5	0.0028096971283386	0.002065533391854	1.36027678827144	0.173742350846521	TMEM163	CCL2	TMEM163	CCR5	CCL2->CCR5	TMEM163->TMEM163	0.8634981014994033	dx
GPNMB:SLIT2->HIST:ROBO2	0.0028092134376347	0.0056110336405246	0.500658812192056	0.616611264021863	GPNMB	SLIT2	HIST	ROBO2	SLIT2->ROBO2	GPNMB->HIST	0.7584458743793596	dx
HIST:LGALS9->AIF1:SLC1A5	0.0028091438680837	0.0049730107847045	0.564877895846078	0.572156819346212	HIST	LGALS9	AIF1	SLC1A5	LGALS9->SLC1A5	HIST->AIF1	0.8875715801186272	dx
HIST:COL9A2->HIST:CD44	0.0028091317936169	0.0090571987659831	0.310154592628292	0.756443398790296	HIST	COL9A2	HIST	CD44	COL9A2->CD44	HIST->HIST	0.9253763913609212	dx
MKI67:FBN1->MKI67:ITGB1	0.0028090667211751	0.0040849066782036	0.687669741921853	0.491660778573465	MKI67	FBN1	MKI67	ITGB1	FBN1->ITGB1	MKI67->MKI67	0.8831825661006574	dx
HIST:QDPR->PICALM:DYSF	0.0028090510803497	0.0061305648795457	0.458204282238646	0.64680568364222	HIST	QDPR	PICALM	DYSF	QDPR->DYSF	HIST->PICALM	0.8485087975665004	dx
HIF1A:F8->FRMD4A:LRP1	0.0028087871937003	0.0045321754381052	0.619743704112795	0.535426537333832	HIF1A	F8	FRMD4A	LRP1	F8->LRP1	HIF1A->FRMD4A	0.9193033535928046	dx
CD163:APP->HIF1A:FPR2	0.0028074520432621	0.0036826739687694	0.762340643529794	0.445856722316375	CD163	APP	HIF1A	FPR2	APP->FPR2	CD163->HIF1A	0.8034803849013137	dx
GPNMB:TGFB3->CD163:ACVR1B_TGFBR2	0.0028069804726379	0.003005430228242	0.93396960151019	0.350319573805961	GPNMB	TGFB3	CD163	ACVR1B_TGFBR2	TGFB3->ACVR1B_TGFBR2	GPNMB->CD163	0.5741086276927878	dx
AIF1:VEGFB->MKI67:NRP1	0.0028057314079017	0.006372005450726	0.440321564317248	0.659704224488258	AIF1	VEGFB	MKI67	NRP1	VEGFB->NRP1	AIF1->MKI67	0.8516565690117641	dx
CD163:APP->FRMD4A:LRP10	0.0028052028317123	0.0029349676620527	0.955786623471792	0.339180047782672	CD163	APP	FRMD4A	LRP10	APP->LRP10	CD163->FRMD4A	0.931160000107884	dx
HIF1A:AFDN->GPNMB:EPHB6	0.0028044612291997	0.0038164433030496	0.734836340149173	0.462439172269997	HIF1A	AFDN	GPNMB	EPHB6	AFDN->EPHB6	HIF1A->GPNMB	0.7640159694607307	dx
HSPA1A:LGALS9->AIF1:HAVCR2	0.0028038985028598	0.0068892786219632	0.40699449923842	0.684012028304194	HSPA1A	LGALS9	AIF1	HAVCR2	LGALS9->HAVCR2	HSPA1A->AIF1	0.9551869967485592	dx
MKI67:TGFB2->CD163:ACVR1_TGFBR1_TGFBR2	0.0028031069859777	0.0032667040489396	0.85808415576784	0.390845995608095	MKI67	TGFB2	CD163	ACVR1_TGFBR1_TGFBR2	TGFB2->ACVR1_TGFBR1_TGFBR2	MKI67->CD163	0.8387185245098341	dx
MKI67:TGFB2->CD163:ACVR1_TGFBR2	0.0028031069859777	0.0032667040489396	0.85808415576784	0.390845995608095	MKI67	TGFB2	CD163	ACVR1_TGFBR2	TGFB2->ACVR1_TGFBR2	MKI67->CD163	0.8387185245098341	dx
HIF1A:WNT5A->AIF1:ANTXR1	0.0028030948136772	0.0020369200124995	1.37614378398569	0.168777122381242	HIF1A	WNT5A	AIF1	ANTXR1	WNT5A->ANTXR1	HIF1A->AIF1	0.7902881605723134	dx
CD163:LYZ->AIF1:ITGAL	0.0028030936869102	0.0058247418614343	0.481239126744754	0.630346555507094	CD163	LYZ	AIF1	ITGAL	LYZ->ITGAL	CD163->AIF1	0.8580302611752081	dx
IFI44L:JAM2->HIF1A:ITGA4_ITGB1	0.0028028072533608	0.0051635009783275	0.542811411312765	0.587259655522579	IFI44L	JAM2	HIF1A	ITGA4_ITGB1	JAM2->ITGA4_ITGB1	IFI44L->HIF1A	0.7840601719519621	dx
FRMD4A:PDGFB->CD163:ADGRV1	0.0028026743727172	0.008903564080936	0.314781176081853	0.752927805026361	FRMD4A	PDGFB	CD163	ADGRV1	PDGFB->ADGRV1	FRMD4A->CD163	0.9692674124907826	dx
PICALM:CD55->HIF1A:CR1	0.0028020273916478	0.0048778189372113	0.574442681804365	0.565668277196789	PICALM	CD55	HIF1A	CR1	CD55->CR1	PICALM->HIF1A	0.8553054782330617	dx
HSPA1A:CALM3->MKI67:KCNQ1	0.0028018600108955	0.0059877060051581	0.467935467853937	0.639830738704212	HSPA1A	CALM3	MKI67	KCNQ1	CALM3->KCNQ1	HSPA1A->MKI67	0.8950547185724743	dx
PICALM:CXCL12->IFI44L:CXCR4	0.0028017403425813	0.00247792378161	1.13068059775469	0.258189550526339	PICALM	CXCL12	IFI44L	CXCR4	CXCL12->CXCR4	PICALM->IFI44L	0.7329351090243013	dx
CD163:PLAT->FRMD4A:ITGAM	0.0028006502934322	0.0040429995103356	0.692715961570761	0.488487820230068	CD163	PLAT	FRMD4A	ITGAM	PLAT->ITGAM	CD163->FRMD4A	0.931160000107884	dx
MKI67:SDC2->MKI67:PTPRJ	0.0027993835325164	0.0035863131097514	0.780574212804995	0.435052963435295	MKI67	SDC2	MKI67	PTPRJ	SDC2->PTPRJ	MKI67->MKI67	0.8831825661006574	dx
HSPA1A:CALM3->ERN1:PDE1C	0.002798054308674	0.0032476173984777	0.861571412317713	0.388923408090101	HSPA1A	CALM3	ERN1	PDE1C	CALM3->PDE1C	HSPA1A->ERN1	0.8996778703763194	dx
FRMD4A:RSPO2->HSPA1A:ZNRF3	0.0027974620215945	0.0046690168499355	0.599154406913998	0.549069923256612	FRMD4A	RSPO2	HSPA1A	ZNRF3	RSPO2->ZNRF3	FRMD4A->HSPA1A	0.9593575672690224	dx
GPNMB:CALR->TMEM163:TSHR	0.0027969829316224	0.0030811669147517	0.907767417023483	0.36400111652594	GPNMB	CALR	TMEM163	TSHR	CALR->TSHR	GPNMB->TMEM163	0.746224092832633	dx
GPNMB:SEMA7A->GPNMB:PLXNC1	0.0027966539272107	0.0025198363749384	1.10985536800147	0.267061355777436	GPNMB	SEMA7A	GPNMB	PLXNC1	SEMA7A->PLXNC1	GPNMB->GPNMB	0.573187645311314	dx
MKI67:FSTL5->PICALM:IL6R	0.0027966192142708	0.0029391006358139	0.951522101759009	0.341339404344683	MKI67	FSTL5	PICALM	IL6R	FSTL5->IL6R	MKI67->PICALM	0.8838318523026315	dx
AIF1:CALM1->HSPA1A:PDE1C	0.0027965707067123	0.0025969186431409	1.07688036900916	0.281533714295261	AIF1	CALM1	HSPA1A	PDE1C	CALM1->PDE1C	AIF1->HSPA1A	0.8353051919120017	dx
HIST:CIRBP->HIF1A:TREM1	0.0027962938894401	0.0018519491057901	1.50991940366909	0.131063990864678	HIST	CIRBP	HIF1A	TREM1	CIRBP->TREM1	HIST->HIF1A	0.6464284987653082	dx
GPNMB:ITGB3BP->IFI44L:ITGB5	0.0027961544863025	0.0033587802507269	0.832491046622468	0.405131829830614	GPNMB	ITGB3BP	IFI44L	ITGB5	ITGB3BP->ITGB5	GPNMB->IFI44L	0.8819964979804521	dx
CD163:TNF->IFI44L:TRAF2	0.0027957096548741	0.0041648379845017	0.671264924416648	0.502051775224535	CD163	TNF	IFI44L	TRAF2	TNF->TRAF2	CD163->IFI44L	0.8479774040609221	dx
TMEM163:SERPINE2->CD163:LRP1	0.0027955887875665	0.0034127872083292	0.819151214802856	0.412700144823481	TMEM163	SERPINE2	CD163	LRP1	SERPINE2->LRP1	TMEM163->CD163	0.8864657456861851	dx
CD163:NUCB2->HIST:ERAP1	0.0027954983568561	0.0083792349755473	0.333622146295461	0.738664704523406	CD163	NUCB2	HIST	ERAP1	NUCB2->ERAP1	CD163->HIST	0.898637936594316	dx
TMEM163:MTMR4->CD163:SMAD3	0.0027948221917388	0.0106025576454505	0.263598867857895	0.792089030999742	TMEM163	MTMR4	CD163	SMAD3	MTMR4->SMAD3	TMEM163->CD163	0.9557594134913024	dx
PICALM:IL16->IFI44L:CD9	0.0027947990021517	0.0025583940648928	1.09240364512368	0.274655721534503	PICALM	IL16	IFI44L	CD9	IL16->CD9	PICALM->IFI44L	0.7329351090243013	dx
HSPA1A:VEGFA->MKI67:NRP2	0.0027946983029699	0.0059365351680843	0.470762527946376	0.637810326641838	HSPA1A	VEGFA	MKI67	NRP2	VEGFA->NRP2	HSPA1A->MKI67	0.8950547185724743	dx
CD163:ICAM1->GPNMB:ITGAL_ITGB2	0.0027944277071186	0.0047246507383892	0.591456990548103	0.554214264648209	CD163	ICAM1	GPNMB	ITGAL_ITGB2	ICAM1->ITGAL_ITGB2	CD163->GPNMB	0.7136171033387853	dx
HSPA1A:LGALS9->HIF1A:LRP1	0.0027943386626051	0.0050721417459165	0.550918882512449	0.581689282675891	HSPA1A	LGALS9	HIF1A	LRP1	LGALS9->LRP1	HSPA1A->HIF1A	0.9435403215366612	dx
FRMD4A:PSEN1->GPNMB:NCSTN	0.0027941372061315	0.0045577656684129	0.613049772500593	0.539843429887357	FRMD4A	PSEN1	GPNMB	NCSTN	PSEN1->NCSTN	FRMD4A->GPNMB	0.7443954999319132	dx
IFI44L:IGFBP4->CD163:LRP6	0.0027937885217903	0.0031711365325942	0.881005435456556	0.378314878050314	IFI44L	IGFBP4	CD163	LRP6	IGFBP4->LRP6	IFI44L->CD163	0.8803101433072845	dx
CD163:HGF->MKI67:ITGB1	0.0027934281593312	0.0025629355018612	1.08993306983442	0.275742627980087	CD163	HGF	MKI67	ITGB1	HGF->ITGB1	CD163->MKI67	0.8366259103386368	dx
PICALM:B2M->AIF1:TFRC	0.0027933830904312	0.0072958061001714	0.382875182272953	0.701812313475331	PICALM	B2M	AIF1	TFRC	B2M->TFRC	PICALM->AIF1	0.9040707232616244	dx
CD163:ST6GAL1->HIF1A:CD22	0.0027932033098713	0.0063073824001951	0.442846672779024	0.657876641753758	CD163	ST6GAL1	HIF1A	CD22	ST6GAL1->CD22	CD163->HIF1A	0.86684922207554	dx
IFI44L:APP->PICALM:RPSA	0.0027931480383938	0.0068616260132515	0.407067950511957	0.683958081757544	IFI44L	APP	PICALM	RPSA	APP->RPSA	IFI44L->PICALM	0.8768693355865949	dx
FRMD4A:COL9A2->FRMD4A:ITGA9_ITGB1	0.0027929600006692	0.0074901869320578	0.372882549661797	0.709235860249146	FRMD4A	COL9A2	FRMD4A	ITGA9_ITGB1	COL9A2->ITGA9_ITGB1	FRMD4A->FRMD4A	0.9356724822724918	dx
GPNMB:VWF->HIST:ITGB1	0.0027928049277825	0.0019338844919322	1.44414257388877	0.148698874468089	GPNMB	VWF	HIST	ITGB1	VWF->ITGB1	GPNMB->HIST	0.4390157246200722	dx
HIF1A:HLA-B->TMEM163:LILRB2	0.002792352462112	0.0033842787246095	0.825095297797676	0.409317489106597	HIF1A	HLA-B	TMEM163	LILRB2	HLA-B->LILRB2	HIF1A->TMEM163	0.7782582637752654	dx
GPNMB:VEGFA->CD163:SIRPA	0.0027920451076638	0.0042915866685978	0.650585744450553	0.515313935116463	GPNMB	VEGFA	CD163	SIRPA	VEGFA->SIRPA	GPNMB->CD163	0.6898002737841348	dx
GPNMB:TOR2A->HIF1A:ATP5F1B	0.0027919812457959	0.0049977165187595	0.558651383149878	0.576399665059397	GPNMB	TOR2A	HIF1A	ATP5F1B	TOR2A->ATP5F1B	GPNMB->HIF1A	0.7903763388633495	dx
IFI44L:NECTIN3->IFI44L:CADM1	0.002791944159662	0.0044227956590502	0.631262299886956	0.527869032913731	IFI44L	NECTIN3	IFI44L	CADM1	NECTIN3->CADM1	IFI44L->IFI44L	0.8293887372325819	dx
ERN1:HGF->GPNMB:CD44	0.0027918093534151	0.0064515943735389	0.432731692628679	0.665209702736982	ERN1	HGF	GPNMB	CD44	HGF->CD44	ERN1->GPNMB	0.9078974328716168	dx
IFI44L:VEGFA->IFI44L:NRP1	0.002791325148322	0.0048221996290975	0.578848940943657	0.562691104849671	IFI44L	VEGFA	IFI44L	NRP1	VEGFA->NRP1	IFI44L->IFI44L	0.8417018957288849	dx
MKI67:PLAU->HSPA1A:ITGAM	0.0027906383328644	0.0023937512353424	1.1658013128775	0.243694786295216	MKI67	PLAU	HSPA1A	ITGAM	PLAU->ITGAM	MKI67->HSPA1A	0.8612219762023405	dx
GPNMB:GSTP1->TMEM163:TRAF2	0.0027904239522471	0.0027194793994155	1.0260875492739	0.304850318536778	GPNMB	GSTP1	TMEM163	TRAF2	GSTP1->TRAF2	GPNMB->TMEM163	0.7218946204755673	dx
CCL3:ADAM10->TMEM163:CADM1	0.0027900488969193	0.0060295220951363	0.462731349665325	0.643556944280462	CCL3	ADAM10	TMEM163	CADM1	ADAM10->CADM1	CCL3->TMEM163	0.9082448831614222	dx
MKI67:C3->CCL3:GRM7	0.0027898343711809	0.00320454715507	0.870586150298033	0.383980161277552	MKI67	C3	CCL3	GRM7	C3->GRM7	MKI67->CCL3	0.962319801214024	dx
CD163:WNT5A->CCL3:RYK	0.0027892469803445	0.0035304959826089	0.790043946823402	0.429502103495737	CD163	WNT5A	CCL3	RYK	WNT5A->RYK	CD163->CCL3	0.8396688600429644	dx
IFI44L:LAMA2->MKI67:ITGA9_ITGB1	0.0027891809980265	0.002792728758281	0.998729643813773	0.317925676369893	IFI44L	LAMA2	MKI67	ITGA9_ITGB1	LAMA2->ITGA9_ITGB1	IFI44L->MKI67	0.6328132781668052	dx
IFI44L:GNAI2->HIF1A:ADCY1	0.0027891604941192	0.0017274825661086	1.61458097976765	0.106401467129093	IFI44L	GNAI2	HIF1A	ADCY1	GNAI2->ADCY1	IFI44L->HIF1A	0.6779358784587104	dx
CD163:ICAM1->MKI67:ITGAL_ITGB2	0.0027890725695544	0.0016007668350851	1.74233530357096	0.0814497893740942	CD163	ICAM1	MKI67	ITGAL_ITGB2	ICAM1->ITGAL_ITGB2	CD163->MKI67	0.7863606937753458	dx
CD163:CLEC11A->CD163:ITGB1	0.0027888198164882	0.0033022043007742	0.84453279157633	0.398371747335431	CD163	CLEC11A	CD163	ITGB1	CLEC11A->ITGB1	CD163->CD163	0.8450799359311851	dx
IFI44L:LGALS3BP->GPNMB:CD33	0.0027886770152602	0.0024511823456624	1.13768648023881	0.255251420792491	IFI44L	LGALS3BP	GPNMB	CD33	LGALS3BP->CD33	IFI44L->GPNMB	0.8373059029773993	dx
HIST:C5->HIST:C5AR1	0.0027883761654057	0.0026826290504886	1.03941920889057	0.298609814225757	HIST	C5	HIST	C5AR1	C5->C5AR1	HIST->HIST	0.8126550195367633	dx
HSPA1A:WNT5A->PICALM:ADRB2	0.0027882722864085	0.0028087645890067	0.992704158020778	0.320854148022614	HSPA1A	WNT5A	PICALM	ADRB2	WNT5A->ADRB2	HSPA1A->PICALM	0.9455345021488132	dx
AIF1:MFNG->TMEM163:NOTCH2	0.0027879950540047	0.0017027648651912	1.63733414460108	0.101560670231599	AIF1	MFNG	TMEM163	NOTCH2	MFNG->NOTCH2	AIF1->TMEM163	0.7963925046731897	dx
ERN1:NUCB2->HSPA1A:ERAP1	0.0027878452355656	0.0567499104291684	0.0491251037135158	0.960819597685474	ERN1	NUCB2	HSPA1A	ERAP1	NUCB2->ERAP1	ERN1->HSPA1A	0.993845757889004	dx
GPNMB:GNAI2->HSPA1A:TSHR	0.0027877076852969	0.0054758484317189	0.509091462274425	0.610688115967599	GPNMB	GNAI2	HSPA1A	TSHR	GNAI2->TSHR	GPNMB->HSPA1A	0.9203819742888733	dx
CCL3:SPTAN1->IFI44L:PTPRA	0.0027875663149725	0.0066165380672702	0.421302845480737	0.673533952673193	CCL3	SPTAN1	IFI44L	PTPRA	SPTAN1->PTPRA	CCL3->IFI44L	0.899312143608156	dx
TMEM163:APOE->TMEM163:LSR	0.0027875220921624	0.0032314789109307	0.862614972585304	0.388349195450747	TMEM163	APOE	TMEM163	LSR	APOE->LSR	TMEM163->TMEM163	0.8696148149321726	dx
HIST:NECTIN3->IFI44L:PVR	0.0027870876594453	0.0022671013985303	1.22936171326616	0.218936218453085	HIST	NECTIN3	IFI44L	PVR	NECTIN3->PVR	HIST->IFI44L	0.866304563175241	dx
CD163:CALR->IFI44L:SCARF1	0.0027870150976599	0.0043001473408605	0.648120837901842	0.516906797355221	CD163	CALR	IFI44L	SCARF1	CALR->SCARF1	CD163->IFI44L	0.8479774040609221	dx
MKI67:C1QA->MKI67:CR1	0.002786896127666	0.0082694121938786	0.337012602870252	0.736107399582366	MKI67	C1QA	MKI67	CR1	C1QA->CR1	MKI67->MKI67	0.910756490991494	dx
HIF1A:LGALS9->HIF1A:CD47	0.0027865040670996	0.0075107180787155	0.371003682723255	0.710634788743852	HIF1A	LGALS9	HIF1A	CD47	LGALS9->CD47	HIF1A->HIF1A	0.9012262875879395	dx
IFI44L:C1QA->TMEM163:CD93	0.0027863874295587	0.0031979826415165	0.871295357700064	0.383592904587436	IFI44L	C1QA	TMEM163	CD93	C1QA->CD93	IFI44L->TMEM163	0.9165612252182856	dx
TMEM163:SEMA4A->IFI44L:PLXND1	0.0027860169176083	0.0039738274831099	0.70109156208967	0.483245875840191	TMEM163	SEMA4A	IFI44L	PLXND1	SEMA4A->PLXND1	TMEM163->IFI44L	0.8808843064871261	dx
CD163:HLA-C->HIF1A:LILRA1	0.0027855931148972	0.0042971982059597	0.648234729092547	0.516833142876449	CD163	HLA-C	HIF1A	LILRA1	HLA-C->LILRA1	CD163->HIF1A	0.8268184102868132	dx
IFI44L:SPP1->FRMD4A:ITGA5_ITGB1	0.0027854483442459	0.0093786466851993	0.296998963468977	0.766467300485212	IFI44L	SPP1	FRMD4A	ITGA5_ITGB1	SPP1->ITGA5_ITGB1	IFI44L->FRMD4A	0.9308680216676049	dx
TMEM163:LIN7C->MKI67:ABCA1	0.0027853444836313	0.0020078355983385	1.38723732457785	0.165369407563552	TMEM163	LIN7C	MKI67	ABCA1	LIN7C->ABCA1	TMEM163->MKI67	0.7990650387572834	dx
CD163:AGTRAP->PICALM:RACK1	0.002785161216552	0.0097407124303466	0.285929929301175	0.774931790008358	CD163	AGTRAP	PICALM	RACK1	AGTRAP->RACK1	CD163->PICALM	0.9123403732755196	dx
ERN1:ADAM10->HIST:NRCAM	0.002784865036325	0.0093911246061333	0.296542230363574	0.766816021232784	ERN1	ADAM10	HIST	NRCAM	ADAM10->NRCAM	ERN1->HIST	0.8852713954533136	dx
PICALM:ACTR2->FRMD4A:LDLR	0.0027847560671938	0.0041081133605109	0.677867386514258	0.497855780081441	PICALM	ACTR2	FRMD4A	LDLR	ACTR2->LDLR	PICALM->FRMD4A	0.8498617572918926	dx
CD163:IRAK4->HSPA1A:TLR7	0.0027844469381799	0.002832856890088	0.982911261039186	0.325651115007691	CD163	IRAK4	HSPA1A	TLR7	IRAK4->TLR7	CD163->HSPA1A	0.9412009451209022	dx
HIST:COPA->HIF1A:P2RY6	0.0027842360754671	0.0024579935099839	1.132727187504	0.257328836768459	HIST	COPA	HIF1A	P2RY6	COPA->P2RY6	HIST->HIF1A	0.7680700148403236	dx
HIST:WNT5A->HIST:FZD2	0.00278355220718	0.0046631042844696	0.596931150875314	0.550553348456074	HIST	WNT5A	HIST	FZD2	WNT5A->FZD2	HIST->HIST	0.9026900523816512	dx
HIF1A:VCAN->CCL3:TLR1	0.0027835013275185	0.012366638205421	0.225081487893647	0.821915882023339	HIF1A	VCAN	CCL3	TLR1	VCAN->TLR1	HIF1A->CCL3	0.9572967978353026	dx
CD163:SEMA4D->GPNMB:CD72	0.0027833973800167	0.003922754663697	0.709551735614667	0.477982158377055	CD163	SEMA4D	GPNMB	CD72	SEMA4D->CD72	CD163->GPNMB	0.6664401202193475	dx
HIF1A:SLIT2->TMEM163:ROBO1	0.0027833879977281	0.0047265417698789	0.588884671551184	0.555938641066097	HIF1A	SLIT2	TMEM163	ROBO1	SLIT2->ROBO1	HIF1A->TMEM163	0.8169426979046402	dx
HIF1A:IL11RA->TMEM163:CD40	0.0027830693632243	0.0021406984979591	1.30007535665467	0.193575142908659	HIF1A	IL11RA	TMEM163	CD40	IL11RA->CD40	HIF1A->TMEM163	0.7088714651606521	dx
HIST:SELPLG->IFI44L:ITGB2	0.0027829518076517	0.0039395247156127	0.706418161719516	0.47992812974863	HIST	SELPLG	IFI44L	ITGB2	SELPLG->ITGB2	HIST->IFI44L	0.866304563175241	dx
HIST:TNF->PICALM:FAS	0.002782621644697	0.0022986218619824	1.21056085418818	0.226063754764838	HIST	TNF	PICALM	FAS	TNF->FAS	HIST->PICALM	0.6594975420717929	dx
CD163:GNAI2->MKI67:ADCY9	0.0027824649052692	0.0025485793099852	1.09177096995475	0.274933781956704	CD163	GNAI2	MKI67	ADCY9	GNAI2->ADCY9	CD163->MKI67	0.8366259103386368	dx
HSPA1A:HMGB1->FRMD4A:THBD	0.0027820548441981	0.0028002718688441	0.99349455142243	0.320469004411309	HSPA1A	HMGB1	FRMD4A	THBD	HMGB1->THBD	HSPA1A->FRMD4A	0.9814090404282488	dx
MKI67:APP->IFI44L:TNFRSF21	0.0027820153088493	0.0057044913593506	0.487688583187907	0.625770439694372	MKI67	APP	IFI44L	TNFRSF21	APP->TNFRSF21	MKI67->IFI44L	0.792204918638106	dx
CCL3:CCL2->HIST:CCR1	0.0027816138691938	0.0016055466369599	1.73250269108392	0.0831840983659181	CCL3	CCL2	HIST	CCR1	CCL2->CCR1	CCL3->HIST	0.8586672798656627	dx
IFI44L:HMGB1->FRMD4A:CXCR4	0.0027812875916823	0.0026459019475187	1.05116805038472	0.293181414213151	IFI44L	HMGB1	FRMD4A	CXCR4	HMGB1->CXCR4	IFI44L->FRMD4A	0.8253777942414918	dx
GPNMB:APOC1->MKI67:VLDLR	0.0027807843239068	0.0017104178833507	1.62579235809862	0.103993834575427	GPNMB	APOC1	MKI67	VLDLR	APOC1->VLDLR	GPNMB->MKI67	0.8364725860324745	dx
TMEM163:CNTN4->PICALM:PTPRG	0.0027796347846321	0.0043829373762356	0.634194501546694	0.525953895496205	TMEM163	CNTN4	PICALM	PTPRG	CNTN4->PTPRG	TMEM163->PICALM	0.8847507883720637	dx
HSPA1A:LAMA2->PICALM:ITGA9_ITGB1	0.0027796101650077	0.0027877387153397	0.99708417783658	0.318723652302571	HSPA1A	LAMA2	PICALM	ITGA9_ITGB1	LAMA2->ITGA9_ITGB1	HSPA1A->PICALM	0.9455345021488132	dx
CD163:NECTIN3->TMEM163:CADM1	0.0027789869442906	0.0032630704103749	0.851647863758903	0.394409565548482	CD163	NECTIN3	TMEM163	CADM1	NECTIN3->CADM1	CD163->TMEM163	0.8653334554699594	dx
IFI44L:PSEN1->HIF1A:CD44	0.002778905306412	0.0039167233753585	0.709497465124825	0.478015823981686	IFI44L	PSEN1	HIF1A	CD44	PSEN1->CD44	IFI44L->HIF1A	0.7816852402286485	dx
CD163:TGFB1->FRMD4A:ACVR1_TGFBR1_TGFBR2	0.0027788387227522	0.0099878854740016	0.278220923736615	0.780842773886242	CD163	TGFB1	FRMD4A	ACVR1_TGFBR1_TGFBR2	TGFB1->ACVR1_TGFBR1_TGFBR2	CD163->FRMD4A	0.9747663638843636	dx
CD163:CD14->MKI67:ITGB1	0.0027788198983902	0.0122887945847607	0.226126320138534	0.821103174200272	CD163	CD14	MKI67	ITGB1	CD14->ITGB1	CD163->MKI67	0.943735466450962	dx
FRMD4A:SPON1->GPNMB:LRP8	0.0027788180796842	0.0036441227137138	0.76254788820003	0.445733073169501	FRMD4A	SPON1	GPNMB	LRP8	SPON1->LRP8	FRMD4A->GPNMB	0.6928610301925915	dx
AIF1:PSAP->IFI44L:CELSR1	0.0027785947550862	0.0021124773264344	1.31532524411807	0.188400617566517	AIF1	PSAP	IFI44L	CELSR1	PSAP->CELSR1	AIF1->IFI44L	0.8523023501522897	dx
HSPA1A:ICAM1->GPNMB:ITGAX_ITGB2	0.0027785686174322	0.0022152522121318	1.25428996401194	0.209736630408909	HSPA1A	ICAM1	GPNMB	ITGAX_ITGB2	ICAM1->ITGAX_ITGB2	HSPA1A->GPNMB	0.825035936737584	dx
FRMD4A:PLAU->GPNMB:ST14	0.0027777420270078	0.0015390332837645	1.80486156882415	0.0710963469529803	FRMD4A	PLAU	GPNMB	ST14	PLAU->ST14	FRMD4A->GPNMB	0.3074165987966895	dx
CD163:PDCD1LG2->AIF1:PDCD2	0.0027777322592396	0.0061710193779334	0.450125350306367	0.652620058794816	CD163	PDCD1LG2	AIF1	PDCD2	PDCD1LG2->PDCD2	CD163->AIF1	0.8645343906370386	dx
TMEM163:CALM3->HIST:PDE1B	0.0027756724955371	0.0063703720182363	0.435715918566651	0.663042854718577	TMEM163	CALM3	HIST	PDE1B	CALM3->PDE1B	TMEM163->HIST	0.9380636850418312	dx
HIF1A:SERPINF1->CD163:PLXDC1	0.002775630826945	0.0026414903088303	1.05078213524625	0.293358662557024	HIF1A	SERPINF1	CD163	PLXDC1	SERPINF1->PLXDC1	HIF1A->CD163	0.7554969691749839	dx
MKI67:TGFB2->HSPA1A:ACVR1B_TGFBR2	0.0027756226015698	0.0033120131722351	0.838046969389529	0.402004324635013	MKI67	TGFB2	HSPA1A	ACVR1B_TGFBR2	TGFB2->ACVR1B_TGFBR2	MKI67->HSPA1A	0.8612219762023405	dx
CCL3:CALM3->HIF1A:INSR	0.002775501621629	0.0035763877003015	0.776062847267667	0.437711878936997	CCL3	CALM3	HIF1A	INSR	CALM3->INSR	CCL3->HIF1A	0.8361245489291861	dx
TMEM163:COL4A5->HIF1A:CD47	0.0027754841821445	0.0014472313391421	1.91778888908654	0.055137785188149	TMEM163	COL4A5	HIF1A	CD47	COL4A5->CD47	TMEM163->HIF1A	0.6761442067105623	dx
GPNMB:GNAS->HIST:ADCY9	0.0027752155207019	0.0028403595746862	0.977064856659385	0.328537044789782	GPNMB	GNAS	HIST	ADCY9	GNAS->ADCY9	GPNMB->HIST	0.6199979551863951	dx
HSPA1A:SEMA4D->FRMD4A:MET	0.0027750037054128	0.0027810950301804	0.997809738717481	0.318371626873544	HSPA1A	SEMA4D	FRMD4A	MET	SEMA4D->MET	HSPA1A->FRMD4A	0.9814090404282488	dx
IFI44L:VEGFA->FRMD4A:NRP2	0.0027748136660754	0.0020334297744591	1.36459773577058	0.172379516821219	IFI44L	VEGFA	FRMD4A	NRP2	VEGFA->NRP2	IFI44L->FRMD4A	0.7821186341723076	dx
HIF1A:HGF->IFI44L:SDC2	0.0027742805352588	0.0031278852999994	0.886950853108131	0.375105361155084	HIF1A	HGF	IFI44L	SDC2	HGF->SDC2	HIF1A->IFI44L	0.7613337275939377	dx
HSPA1A:PLAU->CD163:ITGB1	0.0027738830494355	0.0022068154120706	1.25696197074898	0.208767406565364	HSPA1A	PLAU	CD163	ITGB1	PLAU->ITGB1	HSPA1A->CD163	0.9456236869581376	dx
HSPA1A:SPP1->HSPA1A:ITGA4_ITGB1	0.0027735933113072	0.0019613402376287	1.41413165247686	0.157323251071861	HSPA1A	SPP1	HSPA1A	ITGA4_ITGB1	SPP1->ITGA4_ITGB1	HSPA1A->HSPA1A	0.8997659888466577	dx
PICALM:PSEN1->IFI44L:NCSTN	0.0027733754250004	0.0019800881449164	1.40063230625395	0.161324055037412	PICALM	PSEN1	IFI44L	NCSTN	PSEN1->NCSTN	PICALM->IFI44L	0.7295182514927423	dx
FRMD4A:FSTL5->MKI67:IL6R	0.0027732150882144	0.0022443144392248	1.23566245430934	0.216584059193782	FRMD4A	FSTL5	MKI67	IL6R	FSTL5->IL6R	FRMD4A->MKI67	0.8642269165566996	dx
MKI67:SDC2->GPNMB:PTPRJ	0.0027731364876934	0.0022778590594314	1.21743111199589	0.22344023172086	MKI67	SDC2	GPNMB	PTPRJ	SDC2->PTPRJ	MKI67->GPNMB	0.7393188005411621	dx
HSPA1A:TNF->GPNMB:SEMA4C	0.0027728432459754	0.0030499004846488	0.909158597118831	0.363266415410349	HSPA1A	TNF	GPNMB	SEMA4C	TNF->SEMA4C	HSPA1A->GPNMB	0.825035936737584	dx
HIF1A:LAMA5->PICALM:ITGA6_ITGB1	0.0027725208865012	0.0023428074401765	1.18341816700578	0.236643460878751	HIF1A	LAMA5	PICALM	ITGA6_ITGB1	LAMA5->ITGA6_ITGB1	HIF1A->PICALM	0.6545592944942212	dx
CCL3:WNT5A->PICALM:LRP5	0.0027725108601794	0.0077071783385154	0.359730985635081	0.719048317951384	CCL3	WNT5A	PICALM	LRP5	WNT5A->LRP5	CCL3->PICALM	0.8938509488056045	dx
CD163:TNF->FRMD4A:TNFRSF1B	0.0027722117791732	0.0021914900210302	1.26498946039922	0.205875106049459	CD163	TNF	FRMD4A	TNFRSF1B	TNF->TNFRSF1B	CD163->FRMD4A	0.931160000107884	dx
HSPA1A:FARP2->GPNMB:PLXNA1	0.0027720606261072	0.0029262165950296	0.947319016239544	0.343476243653826	HSPA1A	FARP2	GPNMB	PLXNA1	FARP2->PLXNA1	HSPA1A->GPNMB	0.825035936737584	dx
IFI44L:IL11RA->PICALM:CD40	0.0027719633154819	0.0030121371209226	0.920264650711818	0.357434476854216	IFI44L	IL11RA	PICALM	CD40	IL11RA->CD40	IFI44L->PICALM	0.7819806448881638	dx
HIF1A:MFNG->IFI44L:NOTCH2	0.0027715795916531	0.0044193904427178	0.627140694531771	0.530567013857048	HIF1A	MFNG	IFI44L	NOTCH2	MFNG->NOTCH2	HIF1A->IFI44L	0.7997224527556067	dx
HIST:CALCB->PICALM:GPR84	0.0027713878706996	0.0030476148188062	0.909362906886367	0.363158594846458	HIST	CALCB	PICALM	GPR84	CALCB->GPR84	HIST->PICALM	0.7661116972465198	dx
TMEM163:VTN->AIF1:ITGAV_ITGB5	0.0027712744616956	0.0023927106991846	1.15821543433565	0.246776131293225	TMEM163	VTN	AIF1	ITGAV_ITGB5	VTN->ITGAV_ITGB5	TMEM163->AIF1	0.8728557073457561	dx
IFI44L:ARF6->HIST:SMAP1	0.0027703547758363	0.0047402814763989	0.584428327648789	0.558932172755635	IFI44L	ARF6	HIST	SMAP1	ARF6->SMAP1	IFI44L->HIST	0.8530516055854657	dx
HSPA1A:FABP5->TMEM163:RXRA	0.002769893957688	0.0057063112644457	0.485408844579928	0.627386359683748	HSPA1A	FABP5	TMEM163	RXRA	FABP5->RXRA	HSPA1A->TMEM163	0.8882435676853796	dx
HIF1A:ARPC5->TMEM163:ADRB2	0.0027698617958451	0.0030461020012899	0.909313540607699	0.363184645118672	HIF1A	ARPC5	TMEM163	ADRB2	ARPC5->ADRB2	HIF1A->TMEM163	0.7782582637752654	dx
HIF1A:PDGFB->CD163:ADGRV1	0.0027693801714159	0.0093632597481624	0.295770943656605	0.767405014310478	HIF1A	PDGFB	CD163	ADGRV1	PDGFB->ADGRV1	HIF1A->CD163	0.9350197592040852	dx
PICALM:ADAM10->CD163:TSPAN5	0.002768334766695	0.0047629400425278	0.581223937731061	0.56108953638301	PICALM	ADAM10	CD163	TSPAN5	ADAM10->TSPAN5	PICALM->CD163	0.8161302347389235	dx
FRMD4A:TGS1->TMEM163:RXRA	0.0027681893983534	0.0078319942484009	0.353446301230191	0.723753879452822	FRMD4A	TGS1	TMEM163	RXRA	TGS1->RXRA	FRMD4A->TMEM163	0.886112181444822	dx
PICALM:HSPA8->TMEM163:ADRB2	0.0027675139114465	0.0085531095209215	0.32356816017344	0.746264996677721	PICALM	HSPA8	TMEM163	ADRB2	HSPA8->ADRB2	PICALM->TMEM163	0.96990710212375	dx
HSPA1A:SEMA4B->CD163:DCBLD2	0.0027672865138728	0.0047096889577339	0.587573094254671	0.556818875017667	HSPA1A	SEMA4B	CD163	DCBLD2	SEMA4B->DCBLD2	HSPA1A->CD163	0.9456236869581376	dx
HIST:IL16->CCL3:GRIN2D	0.0027671431518262	0.0039027397209795	0.7090257997353	0.478308466685743	HIST	IL16	CCL3	GRIN2D	IL16->GRIN2D	HIST->CCL3	0.9654704592186738	dx
CD163:NECTIN2->MKI67:CD226	0.0027670775074849	0.0041543662428763	0.666064893106094	0.50536962292979	CD163	NECTIN2	MKI67	CD226	NECTIN2->CD226	CD163->MKI67	0.86845071124828	dx
FRMD4A:CALM3->HIF1A:INSR	0.0027669555367272	0.0089508179079249	0.309128793054473	0.757223557426095	FRMD4A	CALM3	HIF1A	INSR	CALM3->INSR	FRMD4A->HIF1A	0.9180239699229172	dx
FRMD4A:HGF->HIST:ITGB1	0.0027669228975132	0.0052248468037643	0.529570148452907	0.596409996044782	FRMD4A	HGF	HIST	ITGB1	HGF->ITGB1	FRMD4A->HIST	0.8781728908715303	dx
TMEM163:CALCB->PICALM:TSHR	0.0027668666306927	0.0045420890662669	0.609161685366682	0.542417273740106	TMEM163	CALCB	PICALM	TSHR	CALCB->TSHR	TMEM163->PICALM	0.8847507883720637	dx
AIF1:PTDSS1->TMEM163:SCARB1	0.0027664982752321	0.0047849602917186	0.578165356987416	0.56315248524493	AIF1	PTDSS1	TMEM163	SCARB1	PTDSS1->SCARB1	AIF1->TMEM163	0.9183553725119096	dx
HIF1A:DLL4->GPNMB:NOTCH1	0.0027657982583848	0.0042723827564956	0.647366684124864	0.517394652700887	HIF1A	DLL4	GPNMB	NOTCH1	DLL4->NOTCH1	HIF1A->GPNMB	0.7899059139535386	dx
TMEM163:CALM1->IFI44L:CALCR	0.0027647530092598	0.0097319798866915	0.284089470123197	0.776341816294619	TMEM163	CALM1	IFI44L	CALCR	CALM1->CALCR	TMEM163->IFI44L	0.944726846892594	dx
HIST:LAMA2->FRMD4A:ITGA9_ITGB1	0.0027639386459764	0.0062498148806135	0.442243282205041	0.658313168789842	HIST	LAMA2	FRMD4A	ITGA9_ITGB1	LAMA2->ITGA9_ITGB1	HIST->FRMD4A	0.9164594028850764	dx
HSPA1A:VEGFA->HIF1A:NRP1	0.0027632146513745	0.0040362688577581	0.684596281554282	0.493598714142023	HSPA1A	VEGFA	HIF1A	NRP1	VEGFA->NRP1	HSPA1A->HIF1A	0.9435403215366612	dx
HIST:F11R->ERN1:ITGAL_ITGB2	0.0027628453239381	0.0537739600354279	0.0513788704071239	0.959023621504213	HIST	F11R	ERN1	ITGAL_ITGB2	F11R->ITGAL_ITGB2	HIST->ERN1	0.9829245217286172	dx
HIST:HGF->MKI67:ITGB1	0.002762542402137	0.0025142740568094	1.09874354971577	0.271879941090151	HIST	HGF	MKI67	ITGB1	HGF->ITGB1	HIST->MKI67	0.8918353170981901	dx
HSPA1A:TNFSF10->HSPA1A:RIPK1	0.0027619698875195	0.0031061412639849	0.889196482962331	0.37389749267011	HSPA1A	TNFSF10	HSPA1A	RIPK1	TNFSF10->RIPK1	HSPA1A->HSPA1A	0.8997659888466577	dx
HIST:NECTIN3->TMEM163:NECTIN2	0.0027616898302651	0.0045381816473742	0.608545458259271	0.542825765963808	HIST	NECTIN3	TMEM163	NECTIN2	NECTIN3->NECTIN2	HIST->TMEM163	0.8897460025808724	dx
MKI67:PSPN->GPNMB:SDC3	0.0027615459289523	0.0038296902395773	0.721088588422514	0.470855011650365	MKI67	PSPN	GPNMB	SDC3	PSPN->SDC3	MKI67->GPNMB	0.8247054021600845	dx
HIST:SLIT1->IFI44L:ROBO1	0.002761458683781	0.0051621444569248	0.534944092871447	0.592688517188951	HIST	SLIT1	IFI44L	ROBO1	SLIT1->ROBO1	HIST->IFI44L	0.866304563175241	dx
HIF1A:WNT5A->PICALM:FZD2	0.002761004017467	0.0049549858282777	0.557217338889287	0.577378944560729	HIF1A	WNT5A	PICALM	FZD2	WNT5A->FZD2	HIF1A->PICALM	0.8214859920079233	dx
MKI67:GDF11->TMEM163:BMPR2	0.0027608480230165	0.0027694897984077	0.996879650758737	0.31882293015958	MKI67	GDF11	TMEM163	BMPR2	GDF11->BMPR2	MKI67->TMEM163	0.8724244355116134	dx
FRMD4A:FGF2->GPNMB:FGFR1	0.0027607413343425	0.0022121619050349	1.24798339943338	0.212037136581023	FRMD4A	FGF2	GPNMB	FGFR1	FGF2->FGFR1	FRMD4A->GPNMB	0.4879391268120285	dx
CD163:IGFBP4->ERN1:LRP6	0.0027604404614365	0.0056621688667496	0.487523513762872	0.62588738366779	CD163	IGFBP4	ERN1	LRP6	IGFBP4->LRP6	CD163->ERN1	0.950792113485888	dx
HSPA1A:C1QA->TMEM163:CD33	0.0027602492552592	0.0039390868902828	0.70073327452319	0.483469486286261	HSPA1A	C1QA	TMEM163	CD33	C1QA->CD33	HSPA1A->TMEM163	0.8687883574971501	dx
MKI67:GDF9->MKI67:ACVR2A	0.0027601683622839	0.0031456161290215	0.877465097161251	0.380234068561341	MKI67	GDF9	MKI67	ACVR2A	GDF9->ACVR2A	MKI67->MKI67	0.8831825661006574	dx
PICALM:CALM1->IFI44L:CACNA1C	0.0027598432446061	0.0055149842870849	0.500426311470941	0.616774930476586	PICALM	CALM1	IFI44L	CACNA1C	CALM1->CACNA1C	PICALM->IFI44L	0.8404402849262729	dx
ERN1:ADAM9->HIF1A:ITGA6	0.0027597525053026	0.0143769089975097	0.191957291082577	0.84777565999788	ERN1	ADAM9	HIF1A	ITGA6	ADAM9->ITGA6	ERN1->HIF1A	0.9558254990172176	dx
MKI67:COL21A1->TMEM163:ITGA10_ITGB1	0.0027596409486637	0.0021500241780346	1.2835394954425	0.199303131756884	MKI67	COL21A1	TMEM163	ITGA10_ITGB1	COL21A1->ITGA10_ITGB1	MKI67->TMEM163	0.8724244355116134	dx
HIST:CALM1->CD163:KCNN4	0.0027592298733591	0.0031492425021404	0.876156685769305	0.380944859937463	HIST	CALM1	CD163	KCNN4	CALM1->KCNN4	HIST->CD163	0.8125858038970218	dx
TMEM163:COL4A5->TMEM163:CD47	0.0027591512486393	0.0036860971435544	0.748529173590559	0.45414103498476	TMEM163	COL4A5	TMEM163	CD47	COL4A5->CD47	TMEM163->TMEM163	0.9011456131763144	dx
TMEM163:TNF->CCL3:NOTCH1	0.0027588898731313	0.0016096495335743	1.71396929305786	0.0865343655382648	TMEM163	TNF	CCL3	NOTCH1	TNF->NOTCH1	TMEM163->CCL3	0.8629525236630288	dx
GPNMB:S100A4->CD163:EGFR	0.002758808741447	0.0018475199107613	1.49324980227693	0.135371810106256	GPNMB	S100A4	CD163	EGFR	S100A4->EGFR	GPNMB->CD163	0.3401076882008416	dx
MKI67:LAMA1->CD163:RPSA	0.0027586667572698	0.0041001395667089	0.672822647226177	0.501060127960748	MKI67	LAMA1	CD163	RPSA	LAMA1->RPSA	MKI67->CD163	0.8387185245098341	dx
GPNMB:COL8A2->TMEM163:ITGA10_ITGB1	0.0027585973102687	0.0016107570667452	1.71260916200291	0.0867844666157203	GPNMB	COL8A2	TMEM163	ITGA10_ITGB1	COL8A2->ITGA10_ITGB1	GPNMB->TMEM163	0.6241545837474229	dx
CCL3:TF->HIST:ADRB2	0.0027585740600294	0.004146936951789	0.665207620009591	0.505917707363291	CCL3	TF	HIST	ADRB2	TF->ADRB2	CCL3->HIST	0.8886170193314757	dx
PICALM:LGALS9->TMEM163:SLC1A5	0.002758540691752	0.0065605760540105	0.420472328808029	0.674140439766509	PICALM	LGALS9	TMEM163	SLC1A5	LGALS9->SLC1A5	PICALM->TMEM163	0.964149211858472	dx
ERN1:SPTAN1->CD163:PTPRA	0.0027581770545179	0.0139125475606569	0.198251042269049	0.842848653966129	ERN1	SPTAN1	CD163	PTPRA	SPTAN1->PTPRA	ERN1->CD163	0.9239784709254356	dx
CCL3:CALM1->GPNMB:KCNQ5	0.0027580801139595	0.0113298635395769	0.243434539553378	0.807668789705867	CCL3	CALM1	GPNMB	KCNQ5	CALM1->KCNQ5	CCL3->GPNMB	0.954097291656358	dx
IFI44L:HMGB1->TMEM163:TLR2	0.002757859402347	0.0487329512653124	0.0565912658835844	0.95487079221136	IFI44L	HMGB1	TMEM163	TLR2	HMGB1->TLR2	IFI44L->TMEM163	0.9892805504892468	dx
HSPA1A:TGFB1->HIST:ACVR1_TGFBR1_TGFBR2	0.002757799921894	0.0032768716817974	0.841595335335591	0.400014501198548	HSPA1A	TGFB1	HIST	ACVR1_TGFBR1_TGFBR2	TGFB1->ACVR1_TGFBR1_TGFBR2	HSPA1A->HIST	0.9642312732082272	dx
HSPA1A:TGFB1->HIST:ACVR1_TGFBR2	0.002757799921894	0.0032768716817974	0.841595335335591	0.400014501198548	HSPA1A	TGFB1	HIST	ACVR1_TGFBR2	TGFB1->ACVR1_TGFBR2	HSPA1A->HIST	0.9642312732082272	dx
HIST:B2M->HIST:KLRD1	0.0027577434028887	0.0035722726724638	0.771985695309961	0.440122899862884	HIST	B2M	HIST	KLRD1	B2M->KLRD1	HIST->HIST	0.8989261252631972	dx
MKI67:ANGPTL1->HSPA1A:LILRB3	0.0027576447049678	0.0052535949810708	0.524906224195792	0.599648382342321	MKI67	ANGPTL1	HSPA1A	LILRB3	ANGPTL1->LILRB3	MKI67->HSPA1A	0.8612219762023405	dx
FRMD4A:HLA-C->GPNMB:NOTCH4	0.0027575316160184	0.0051905728068057	0.531257670136685	0.595240234292175	FRMD4A	HLA-C	GPNMB	NOTCH4	HLA-C->NOTCH4	FRMD4A->GPNMB	0.7853632321339664	dx
HIST:EDA->MKI67:EDA2R	0.0027573298639911	0.00355437849986	0.775755835823264	0.437893164959299	HIST	EDA	MKI67	EDA2R	EDA->EDA2R	HIST->MKI67	0.8918353170981901	dx
MKI67:EFNB2->MKI67:EPHA6	0.0027560765329701	0.0079059626169833	0.348607331768766	0.727384122698418	MKI67	EFNB2	MKI67	EPHA6	EFNB2->EPHA6	MKI67->MKI67	0.9100038079432232	dx
MKI67:PTDSS1->CD163:JMJD6	0.0027556923587859	0.0033563686763849	0.821033868589821	0.411626976760094	MKI67	PTDSS1	CD163	JMJD6	PTDSS1->JMJD6	MKI67->CD163	0.8387185245098341	dx
GPNMB:HGF->MKI67:SDC2	0.0027553787662795	0.0020030800076437	1.37557099854477	0.168954490630738	GPNMB	HGF	MKI67	SDC2	HGF->SDC2	GPNMB->MKI67	0.8364725860324745	dx
GPNMB:TGFB3->CD163:ENG	0.0027552492236715	0.0017351091253858	1.58794002253831	0.112299902226568	GPNMB	TGFB3	CD163	ENG	TGFB3->ENG	GPNMB->CD163	0.3011603571514629	dx
FRMD4A:IL15RA->AIF1:AXL	0.0027543359079322	0.0043334535427934	0.635598346845712	0.525038247271965	FRMD4A	IL15RA	AIF1	AXL	IL15RA->AXL	FRMD4A->AIF1	0.8608599256958263	dx
IFI44L:B2M->FRMD4A:CD247	0.0027543205748588	0.0032905043923401	0.837051177099327	0.402563802017171	IFI44L	B2M	FRMD4A	CD247	B2M->CD247	IFI44L->FRMD4A	0.8637061817198074	dx
HSPA1A:TGFB1->FRMD4A:ACVR1_TGFBR2	0.0027541512049285	0.0066130392449009	0.416472835398975	0.677064040989529	HSPA1A	TGFB1	FRMD4A	ACVR1_TGFBR2	TGFB1->ACVR1_TGFBR2	HSPA1A->FRMD4A	0.9814090404282488	dx
HSPA1A:TGFB1->FRMD4A:ACVR1_TGFBR1_TGFBR2	0.0027541512049285	0.0066130392449009	0.416472835398975	0.677064040989529	HSPA1A	TGFB1	FRMD4A	ACVR1_TGFBR1_TGFBR2	TGFB1->ACVR1_TGFBR1_TGFBR2	HSPA1A->FRMD4A	0.9814090404282488	dx
CD163:WNT5A->HIF1A:FZD2	0.0027537721355629	0.0125179498592906	0.219985873606862	0.825882156461839	CD163	WNT5A	HIF1A	FZD2	WNT5A->FZD2	CD163->HIF1A	0.937165932891838	dx
IFI44L:ITGB3BP->IFI44L:ITGB5	0.002753346778317	0.0055640858224634	0.494842614972109	0.620711220465612	IFI44L	ITGB3BP	IFI44L	ITGB5	ITGB3BP->ITGB5	IFI44L->IFI44L	0.8577455196554501	dx
TMEM163:COL9A2->HIF1A:ITGA9_ITGB1	0.0027532429881805	0.0023338482770898	1.17970093223613	0.238119182996171	TMEM163	COL9A2	HIF1A	ITGA9_ITGB1	COL9A2->ITGA9_ITGB1	TMEM163->HIF1A	0.714022315436699	dx
IFI44L:FARP2->IFI44L:PLXNA3	0.0027529964784168	0.0032905286720807	0.836642604507673	0.402793490022025	IFI44L	FARP2	IFI44L	PLXNA3	FARP2->PLXNA3	IFI44L->IFI44L	0.8276725118184415	dx
GPNMB:COL6A6->TMEM163:ITGA9_ITGB1	0.002752907855881	0.0020176766563537	1.36439495754287	0.172443294063097	GPNMB	COL6A6	TMEM163	ITGA9_ITGB1	COL6A6->ITGA9_ITGB1	GPNMB->TMEM163	0.6493141249644082	dx
CCL3:ZP3->FRMD4A:MERTK	0.0027527618297815	0.0021565426261004	1.27646993686338	0.201789447472137	CCL3	ZP3	FRMD4A	MERTK	ZP3->MERTK	CCL3->FRMD4A	0.641862178661372	dx
MKI67:NRG1->GPNMB:MS4A4A	0.0027525337803383	0.0034024631319327	0.808982690952702	0.418525102562677	MKI67	NRG1	GPNMB	MS4A4A	NRG1->MS4A4A	MKI67->GPNMB	0.8211201839205462	dx
HIF1A:PSEN1->HIST:NOTCH1	0.0027522027300668	0.0040076080260241	0.686744490028685	0.492243755632538	HIF1A	PSEN1	HIST	NOTCH1	PSEN1->NOTCH1	HIF1A->HIST	0.8126212201635082	dx
HIF1A:IL16->ERN1:CCR5	0.0027519556611905	0.0033714513061815	0.816252530815104	0.414355717855174	HIF1A	IL16	ERN1	CCR5	IL16->CCR5	HIF1A->ERN1	0.7245912809672529	dx
AIF1:CALM3->HIST:INSR	0.0027519110913637	0.0040688748810564	0.676332197919335	0.498829754506329	AIF1	CALM3	HIST	INSR	CALM3->INSR	AIF1->HIST	0.8598752989796535	dx
HIF1A:PLAU->CCL3:ITGB1	0.0027519005661065	0.0042525704049157	0.647114639871791	0.51755775100114	HIF1A	PLAU	CCL3	ITGB1	PLAU->ITGB1	HIF1A->CCL3	0.8906590003651735	dx
GPNMB:CALCB->HIST:ADRB2	0.0027515407922961	0.0025550800147356	1.07689026426863	0.281529293040863	GPNMB	CALCB	HIST	ADRB2	CALCB->ADRB2	GPNMB->HIST	0.5864393179038881	dx
HIST:CALCB->GPNMB:ADRB2	0.0027511721476398	0.0043974802509625	0.62562467382035	0.531561151015636	HIST	CALCB	GPNMB	ADRB2	CALCB->ADRB2	HIST->GPNMB	0.763641003664549	dx
ERN1:NAMPT->HIF1A:ITGA5_ITGB1	0.0027508227201604	0.0086707894700598	0.317251702357559	0.75105262171905	ERN1	NAMPT	HIF1A	ITGA5_ITGB1	NAMPT->ITGA5_ITGB1	ERN1->HIF1A	0.902833290916628	dx
FRMD4A:CALCB->HIF1A:TSHR	0.0027507983544373	0.0044106612986657	0.623670277123638	0.532844146885846	FRMD4A	CALCB	HIF1A	TSHR	CALCB->TSHR	FRMD4A->HIF1A	0.8802232039716461	dx
IFI44L:SEMA6B->HIF1A:PLXNA4	0.002750674303464	0.0036639083486165	0.750748665561657	0.452803928913266	IFI44L	SEMA6B	HIF1A	PLXNA4	SEMA6B->PLXNA4	IFI44L->HIF1A	0.7816852402286485	dx
FRMD4A:EDA->MKI67:EDA2R	0.0027505913403074	0.0016550760644099	1.66191234315754	0.096530351445959	FRMD4A	EDA	MKI67	EDA2R	EDA->EDA2R	FRMD4A->MKI67	0.8401331491169127	dx
GPNMB:TNFSF10->ERN1:TNFRSF10A	0.002750273523555	0.0063588716209658	0.432509678995108	0.665371019049129	GPNMB	TNFSF10	ERN1	TNFRSF10A	TNFSF10->TNFRSF10A	GPNMB->ERN1	0.8841273318008603	dx
CD163:PTMA->AIF1:VIPR1	0.0027497297966568	0.0018885731134285	1.45598270837659	0.145397399776737	CD163	PTMA	AIF1	VIPR1	PTMA->VIPR1	CD163->AIF1	0.7718161882230956	dx
CCL3:VEGFA->CD163:CD44	0.0027496592447067	0.0071237742170255	0.38598349146653	0.699508895128223	CCL3	VEGFA	CD163	CD44	VEGFA->CD44	CCL3->CD163	0.8684521612170754	dx
PICALM:VEGFB->MKI67:ADRB2	0.0027492250663505	0.0040129196315341	0.685093477762848	0.493284935705296	PICALM	VEGFB	MKI67	ADRB2	VEGFB->ADRB2	PICALM->MKI67	0.8511785330085762	dx
HIST:SPINT1->HIST:ST14	0.0027489460021059	0.0082810239577584	0.331957257475446	0.739921534172032	HIST	SPINT1	HIST	ST14	SPINT1->ST14	HIST->HIST	0.9253763913609212	dx
HIST:ICAM1->HIST:ITGAM_ITGB2	0.0027488725075498	0.0050656128402929	0.542653494101397	0.587368399936894	HIST	ICAM1	HIST	ITGAM_ITGB2	ICAM1->ITGAM_ITGB2	HIST->HIST	0.9070905273457488	dx
HIF1A:HBEGF->MKI67:CD9	0.0027488424375714	0.0022711803444192	1.21031447120696	0.226158246856079	HIF1A	HBEGF	MKI67	CD9	HBEGF->CD9	HIF1A->MKI67	0.8280850695717482	dx
HIF1A:VWF->PICALM:ITGA9	0.0027487825246499	0.0020863870324791	1.31748447524796	0.18767628155331	HIF1A	VWF	PICALM	ITGA9	VWF->ITGA9	HIF1A->PICALM	0.6392367892906681	dx
HIST:TIMP1->FRMD4A:CD63	0.0027485042363437	0.0029188504776238	0.94163927114939	0.34637735657425	HIST	TIMP1	FRMD4A	CD63	TIMP1->CD63	HIST->FRMD4A	0.8934200463257164	dx
HIST:C3->TMEM163:CR1	0.0027481598771352	0.003404955894651	0.80710586632046	0.419605492621735	HIST	C3	TMEM163	CR1	C3->CR1	HIST->TMEM163	0.8650057543362029	dx
CD163:LGALS9->FRMD4A:CD44	0.0027480746480523	0.0022523729082791	1.22007978250456	0.222434631911821	CD163	LGALS9	FRMD4A	CD44	LGALS9->CD44	CD163->FRMD4A	0.931160000107884	dx
CCL3:FGF2->AIF1:NRP1	0.002748044605755	0.0041324201698983	0.664996416814674	0.506052784902496	CCL3	FGF2	AIF1	NRP1	FGF2->NRP1	CCL3->AIF1	0.895365679454175	dx
HIST:LGALS3BP->IFI44L:CD33	0.0027478922236083	0.0038018898278555	0.722770082256247	0.469821150799495	HIST	LGALS3BP	IFI44L	CD33	LGALS3BP->CD33	HIST->IFI44L	0.866304563175241	dx
GPNMB:CCL4->PICALM:CCR1	0.0027477255182684	0.0020274996270819	1.35522861832686	0.175344729416764	GPNMB	CCL4	PICALM	CCR1	CCL4->CCR1	GPNMB->PICALM	0.4070869921439017	dx
HIST:IL10->IFI44L:IL10RA_IL10RB	0.0027475723394847	0.0150921076896815	0.182053586946194	0.855540672205369	HIST	IL10	IFI44L	IL10RA_IL10RB	IL10->IL10RA_IL10RB	HIST->IFI44L	0.9395774780462794	dx
IFI44L:APOE->FRMD4A:VLDLR	0.0027475374311118	0.0032834610013721	0.836780893686176	0.402715738948322	IFI44L	APOE	FRMD4A	VLDLR	APOE->VLDLR	IFI44L->FRMD4A	0.8637061817198074	dx
HSPA1A:ANGPTL1->AIF1:LILRB3	0.0027475111104147	0.0030882434996204	0.889667900459406	0.373644234870513	HSPA1A	ANGPTL1	AIF1	LILRB3	ANGPTL1->LILRB3	HSPA1A->AIF1	0.8541863775870582	dx
CD163:ADAM17->HSPA1A:RHBDF2	0.0027474201501991	0.0540857950932324	0.0507974440509421	0.959486927601441	CD163	ADAM17	HSPA1A	RHBDF2	ADAM17->RHBDF2	CD163->HSPA1A	0.9928603859527956	dx
PICALM:CALR->ERN1:ITGAV	0.002747220192797	0.0039959168265032	0.687506850637101	0.491763385231911	PICALM	CALR	ERN1	ITGAV	CALR->ITGAV	PICALM->ERN1	0.9377075240336668	dx
HIF1A:CXCL12->ERN1:ITGAV	0.0027472031411734	0.0175470395789854	0.156562201208207	0.875589894159176	HIF1A	CXCL12	ERN1	ITGAV	CXCL12->ITGAV	HIF1A->ERN1	0.9725607619162184	dx
HIST:COL18A1->MKI67:ITGA10_ITGB1	0.0027469294466467	0.0031174479373049	0.881146855341406	0.378238339508226	HIST	COL18A1	MKI67	ITGA10_ITGB1	COL18A1->ITGA10_ITGB1	HIST->MKI67	0.8918353170981901	dx
TMEM163:INHBA->GPNMB:ENG	0.0027467449695286	0.0023715412563732	1.15821091543193	0.24677797494671	TMEM163	INHBA	GPNMB	ENG	INHBA->ENG	TMEM163->GPNMB	0.7785944353475173	dx
MKI67:CALM1->HSPA1A:KCNN4	0.0027467204029078	0.006042808330077	0.454543691090858	0.649437552661781	MKI67	CALM1	HSPA1A	KCNN4	CALM1->KCNN4	MKI67->HSPA1A	0.8612219762023405	dx
HIF1A:SEMA3C->PICALM:NRP1_NRP2_PLXND1	0.0027465177865289	0.0021205093975743	1.2952160408582	0.195245712742074	HIF1A	SEMA3C	PICALM	NRP1_NRP2_PLXND1	SEMA3C->NRP1_NRP2_PLXND1	HIF1A->PICALM	0.6413836252699914	dx
HIST:IGF1->CD163:IGF2R	0.0027465004118369	0.0063268127028691	0.434104902550925	0.6642122655659	HIST	IGF1	CD163	IGF2R	IGF1->IGF2R	HIST->CD163	0.8905764954351466	dx
IFI44L:SLIT1->IFI44L:ROBO1	0.0027462296434069	0.0070776461408979	0.38801454448788	0.698005270263226	IFI44L	SLIT1	IFI44L	ROBO1	SLIT1->ROBO1	IFI44L->IFI44L	0.8804031392653275	dx
HIST:TGFB1->HSPA1A:CXCR4	0.0027458569035478	0.0053516628066378	0.51308481172282	0.60789199537434	HIST	TGFB1	HSPA1A	CXCR4	TGFB1->CXCR4	HIST->HSPA1A	0.923233972587272	dx
MKI67:SHBG->TMEM163:SLC37A1	0.0027448812650454	0.0036720057768061	0.747515508385948	0.454752445051175	MKI67	SHBG	TMEM163	SLC37A1	SHBG->SLC37A1	MKI67->TMEM163	0.8724244355116134	dx
MKI67:COL4A3->MKI67:ITGA9_ITGB1	0.0027446588560911	0.0033636271597677	0.815981892678195	0.414510492110044	MKI67	COL4A3	MKI67	ITGA9_ITGB1	COL4A3->ITGA9_ITGB1	MKI67->MKI67	0.8831825661006574	dx
HIF1A:NUCB2->GPNMB:ERAP1	0.0027445756924167	0.0022191165292885	1.23678754864517	0.216165965852012	HIF1A	NUCB2	GPNMB	ERAP1	NUCB2->ERAP1	HIF1A->GPNMB	0.5595407099626155	dx
HIF1A:EFNB2->HIF1A:GRM5	0.0027444013417687	0.0020701835537604	1.3256801971901	0.184945649496932	HIF1A	EFNB2	HIF1A	GRM5	EFNB2->GRM5	HIF1A->HIF1A	0.6956585090214549	dx
PICALM:C1QA->CD163:CD33	0.0027440923139444	0.0124837584709353	0.219812993044785	0.826016800121317	PICALM	C1QA	CD163	CD33	C1QA->CD33	PICALM->CD163	0.9307231550662728	dx
MKI67:SEMA4C->AIF1:PLXNB2	0.0027437017678358	0.0025749404871365	1.06553987618059	0.286631690462256	MKI67	SEMA4C	AIF1	PLXNB2	SEMA4C->PLXNB2	MKI67->AIF1	0.8118021643984389	dx
CD163:VEGFA->TMEM163:CD44	0.0027436261447806	0.005328701685882	0.514877038819723	0.606638946867396	CD163	VEGFA	TMEM163	CD44	VEGFA->CD44	CD163->TMEM163	0.8944763522011002	dx
HIST:APOC1->IFI44L:VLDLR	0.0027432323401585	0.0027089968474912	1.01263770118408	0.31123324491855	HIST	APOC1	IFI44L	VLDLR	APOC1->VLDLR	HIST->IFI44L	0.866304563175241	dx
FRMD4A:SPARC->FRMD4A:FGFR1	0.0027431468621134	0.0020559065160904	1.33427606782915	0.182113397857549	FRMD4A	SPARC	FRMD4A	FGFR1	SPARC->FGFR1	FRMD4A->FRMD4A	0.8431822700556245	dx
HIF1A:MFNG->HSPA1A:NOTCH2	0.0027426060249324	0.0020561962116211	1.33382505493973	0.182261197726602	HIF1A	MFNG	HSPA1A	NOTCH2	MFNG->NOTCH2	HIF1A->HSPA1A	0.8617720599976334	dx
ERN1:HLA-A->MKI67:APLP2	0.0027425494075816	0.0043358783332584	0.632524530622752	0.527044184339434	ERN1	HLA-A	MKI67	APLP2	HLA-A->APLP2	ERN1->MKI67	0.8427979713057815	dx
MKI67:CALCB->ERN1:RAMP1	0.0027422133949557	0.0030352857687764	0.903444882575635	0.366289828416291	MKI67	CALCB	ERN1	RAMP1	CALCB->RAMP1	MKI67->ERN1	0.8056890067337044	dx
PICALM:CD59->GPNMB:STAB1	0.0027421253468232	0.0051248755945669	0.535061836375162	0.592607098639922	PICALM	CD59	GPNMB	STAB1	CD59->STAB1	PICALM->GPNMB	0.7707130572475488	dx
AIF1:PIGF->PICALM:FLT1	0.0027417078742336	0.0044388246826037	0.617665276346393	0.53679600573953	AIF1	PIGF	PICALM	FLT1	PIGF->FLT1	AIF1->PICALM	0.9202384678736316	dx
CCL3:POMC->CCL3:TSHR	0.0027410245602337	0.0035380147550855	0.774735197555015	0.438496148130707	CCL3	POMC	CCL3	TSHR	POMC->TSHR	CCL3->CCL3	0.8070160214761878	dx
TMEM163:IL1A->FRMD4A:IL1R1_IL1RAP	0.002740760278534	0.0032764261103733	0.836509106631966	0.40286855578969	TMEM163	IL1A	FRMD4A	IL1R1_IL1RAP	IL1A->IL1R1_IL1RAP	TMEM163->FRMD4A	0.8197474803904106	dx
HIF1A:TNFSF13B->FRMD4A:TFRC	0.0027406739863653	0.0073384299404493	0.373468713145136	0.70879962688389	HIF1A	TNFSF13B	FRMD4A	TFRC	TNFSF13B->TFRC	HIF1A->FRMD4A	0.9278708826507336	dx
PICALM:FARP2->IFI44L:PLXNA1	0.0027397981642497	0.0059415399647444	0.461125933765828	0.644708256529888	PICALM	FARP2	IFI44L	PLXNA1	FARP2->PLXNA1	PICALM->IFI44L	0.8485903547487414	dx
PICALM:ZP3->HIF1A:MERTK	0.0027396765648267	0.0046139751457569	0.593777919966953	0.552660658937059	PICALM	ZP3	HIF1A	MERTK	ZP3->MERTK	PICALM->HIF1A	0.8506313154121601	dx
ERN1:MAML2->PICALM:NOTCH2	0.0027396122099234	0.0149524860852003	0.183221184377835	0.854624472990589	ERN1	MAML2	PICALM	NOTCH2	MAML2->NOTCH2	ERN1->PICALM	0.9277846290149094	dx
GPNMB:CD55->HIST:ADGRE5	0.0027396059554499	0.0041703702858917	0.656921512393748	0.511231385027395	GPNMB	CD55	HIST	ADGRE5	CD55->ADGRE5	GPNMB->HIST	0.7258817223996746	dx
HIST:HLA-B->PICALM:LILRB2	0.0027390533296702	0.0036132105991571	0.758066338648853	0.448411269908537	HIST	HLA-B	PICALM	LILRB2	HLA-B->LILRB2	HIST->PICALM	0.8033313870176108	dx
CD163:ICAM1->HIF1A:ITGAX_ITGB2	0.0027390302048134	0.0053108846824567	0.515738971674751	0.606036731684739	CD163	ICAM1	HIF1A	ITGAX_ITGB2	ICAM1->ITGAX_ITGB2	CD163->HIF1A	0.855329519641602	dx
MKI67:SERPINF1->CD163:PLXDC1	0.0027389671446599	0.0040538158771496	0.675651590418511	0.499261878210407	MKI67	SERPINF1	CD163	PLXDC1	SERPINF1->PLXDC1	MKI67->CD163	0.8387185245098341	dx
IFI44L:SPP1->TMEM163:ITGA4_ITGB1	0.0027375245099883	0.00278838790133	0.981758853810324	0.326218663298097	IFI44L	SPP1	TMEM163	ITGA4_ITGB1	SPP1->ITGA4_ITGB1	IFI44L->TMEM163	0.9165612252182856	dx
IFI44L:SEMA7A->PICALM:PLXNC1	0.0027368888437307	0.003625269185002	0.754947758101227	0.450280328659719	IFI44L	SEMA7A	PICALM	PLXNC1	SEMA7A->PLXNC1	IFI44L->PICALM	0.8154328958672573	dx
HIST:B2M->CCL3:LILRB2	0.0027366392839013	0.0028193019766949	0.970679730842245	0.33170778838143	HIST	B2M	CCL3	LILRB2	B2M->LILRB2	HIST->CCL3	0.8981626270020259	dx
HSPA1A:F8->TMEM163:LRP1	0.002736625819353	0.0049389093476088	0.554095170966843	0.579513714826934	HSPA1A	F8	TMEM163	LRP1	F8->LRP1	HSPA1A->TMEM163	0.8687883574971501	dx
GPNMB:F11R->HIST:ITGAL_ITGB2	0.002735982914363	0.0064160775444554	0.426426098407649	0.66979738752634	GPNMB	F11R	HIST	ITGAL_ITGB2	F11R->ITGAL_ITGB2	GPNMB->HIST	0.7923335581889687	dx
HIST:CALCB->FRMD4A:GPR84	0.0027359300785759	0.0020259328019808	1.3504545046612	0.176870237657954	HIST	CALCB	FRMD4A	GPR84	CALCB->GPR84	HIST->FRMD4A	0.8634924290232499	dx
PICALM:PDAP1->HSPA1A:PDGFRB	0.0027354323442576	0.0021911856736108	1.24837998769405	0.211891934200554	PICALM	PDAP1	HSPA1A	PDGFRB	PDAP1->PDGFRB	PICALM->HSPA1A	0.9461654187478448	dx
HIF1A:VCAN->CCL3:TLR2	0.0027353680984993	0.0398858835061095	0.0685798547769514	0.945324054665722	HIF1A	VCAN	CCL3	TLR2	VCAN->TLR2	HIF1A->CCL3	0.999999999976027	dx
HIF1A:NECTIN2->FRMD4A:CD96	0.0027353419418996	0.0052856507963622	0.517503340134042	0.604804837890003	HIF1A	NECTIN2	FRMD4A	CD96	NECTIN2->CD96	HIF1A->FRMD4A	0.9193033535928046	dx
CD163:IGSF10->HIF1A:MILR1	0.002735333284823	0.0040228071024707	0.679956362596409	0.496532091902059	CD163	IGSF10	HIF1A	MILR1	IGSF10->MILR1	CD163->HIF1A	0.8252288072655333	dx
HSPA1A:FARP2->CD163:PLXNA4	0.002734951741057	0.0020149871454082	1.35730480826618	0.174684380186158	HSPA1A	FARP2	CD163	PLXNA4	FARP2->PLXNA4	HSPA1A->CD163	0.9456236869581376	dx
ERN1:FGL1->CD163:EGFR	0.0027347792354566	0.0049739416806919	0.549821331052716	0.582441926432557	ERN1	FGL1	CD163	EGFR	FGL1->EGFR	ERN1->CD163	0.8786952046769895	dx
ERN1:SEMA4D->ERN1:PLXNB2	0.0027347142984138	0.0036097154144233	0.757598310239837	0.448691492070622	ERN1	SEMA4D	ERN1	PLXNB2	SEMA4D->PLXNB2	ERN1->ERN1	0.8925812016364018	dx
HIST:IGSF11->IFI44L:VSIR	0.0027346626522131	0.0031866035580973	0.858174731294755	0.39079598677606	HIST	IGSF11	IFI44L	VSIR	IGSF11->VSIR	HIST->IFI44L	0.866304563175241	dx
IFI44L:IL18->HIF1A:IL18BP	0.0027344304308258	0.0039191181197199	0.697715748108478	0.485354977584538	IFI44L	IL18	HIF1A	IL18BP	IL18->IL18BP	IFI44L->HIF1A	0.7816852402286485	dx
FRMD4A:CALM1->TMEM163:KCNN4	0.0027342822938394	0.002563613015375	1.06657372912401	0.286164368744275	FRMD4A	CALM1	TMEM163	KCNN4	CALM1->KCNN4	FRMD4A->TMEM163	0.7380028457089197	dx
HIST:CALM3->HSPA1A:KCNQ3	0.0027339822979842	0.0022420026689093	1.21943757511859	0.222678155624659	HIST	CALM3	HSPA1A	KCNQ3	CALM3->KCNQ3	HIST->HSPA1A	0.901704434643547	dx
TMEM163:CCL3->CD163:CCR1	0.0027335277436594	0.0017998433738754	1.51875867830296	0.128823250547014	TMEM163	CCL3	CD163	CCR1	CCL3->CCR1	TMEM163->CD163	0.880937998533874	dx
IFI44L:PSEN1->HSPA1A:NOTCH2	0.0027330529176554	0.0038055499884197	0.718175539927768	0.472649057729652	IFI44L	PSEN1	HSPA1A	NOTCH2	PSEN1->NOTCH2	IFI44L->HSPA1A	0.9207043139620192	dx
GPNMB:IL16->FRMD4A:CD9	0.0027326663121423	0.0101932090233197	0.268086949447484	0.788632391103738	GPNMB	IL16	FRMD4A	CD9	IL16->CD9	GPNMB->FRMD4A	0.9040315794984124	dx
HIST:TXLNA->MKI67:STX1A	0.0027324596002575	0.0031150016250847	0.877193635551686	0.380381472391801	HIST	TXLNA	MKI67	STX1A	TXLNA->STX1A	HIST->MKI67	0.8918353170981901	dx
TMEM163:GNAI2->CCL3:CCR5	0.0027323652929566	0.0138713771102009	0.196978661256874	0.843844236477714	TMEM163	GNAI2	CCL3	CCR5	GNAI2->CCR5	TMEM163->CCL3	0.9803932335352856	dx
CCL3:CD14->MKI67:TLR1	0.0027323251054584	0.0125740164056829	0.217299311318185	0.827975093762028	CCL3	CD14	MKI67	TLR1	CD14->TLR1	CCL3->MKI67	0.9931859013340336	dx
HIF1A:ADAM10->CD163:CADM1	0.0027319689068733	0.0070880617956209	0.385432433526626	0.699917056770556	HIF1A	ADAM10	CD163	CADM1	ADAM10->CADM1	HIF1A->CD163	0.912609119857116	dx
IFI44L:CXCL12->IFI44L:ITGB1	0.0027316350799894	0.0036717658132311	0.743956782359595	0.45690262134718	IFI44L	CXCL12	IFI44L	ITGB1	CXCL12->ITGB1	IFI44L->IFI44L	0.8276725118184415	dx
HIST:HGF->HIST:ST14	0.0027314419192449	0.0089078060379577	0.306634642425504	0.759121482225887	HIST	HGF	HIST	ST14	HGF->ST14	HIST->HIST	0.9253763913609212	dx
ERN1:ADAM15->AIF1:ITGA9	0.0027310388635305	0.0063159493620581	0.432403540145006	0.665448145587689	ERN1	ADAM15	AIF1	ITGA9	ADAM15->ITGA9	ERN1->AIF1	0.913921936461046	dx
HIST:FARP2->MKI67:PLXNA1	0.0027310326846286	0.0030119444343314	0.906734086292953	0.36454743345268	HIST	FARP2	MKI67	PLXNA1	FARP2->PLXNA1	HIST->MKI67	0.8918353170981901	dx
ERN1:ADAM17->MKI67:IL6R	0.0027309001543572	0.0036390277455116	0.750447741907302	0.452985086338612	ERN1	ADAM17	MKI67	IL6R	ADAM17->IL6R	ERN1->MKI67	0.8427979713057815	dx
HIST:LAMB2->CD163:CD44	0.0027303812857002	0.0061591626051215	0.443303978276175	0.657545878650245	HIST	LAMB2	CD163	CD44	LAMB2->CD44	HIST->CD163	0.8905764954351466	dx
MKI67:LTBP1->CD163:ITGB5	0.0027301844577207	0.0018734799924008	1.4572797514758	0.145039173849264	MKI67	LTBP1	CD163	ITGB5	LTBP1->ITGB5	MKI67->CD163	0.8387185245098341	dx
GPNMB:CALM3->PICALM:INSR	0.0027296025022431	0.0055008155754623	0.496217781672073	0.619740766722747	GPNMB	CALM3	PICALM	INSR	CALM3->INSR	GPNMB->PICALM	0.7714555964516412	dx
HIF1A:APP->GPNMB:LRP10	0.0027294048875635	0.0025673081764898	1.06313878191881	0.287719019376568	HIF1A	APP	GPNMB	LRP10	APP->LRP10	HIF1A->GPNMB	0.6394253930280972	dx
CD163:ICAM2->HIST:ITGAL_ITGB2	0.002728617238826	0.0043235255724113	0.631109309549949	0.527969054462385	CD163	ICAM2	HIST	ITGAL_ITGB2	ICAM2->ITGAL_ITGB2	CD163->HIST	0.868868268863747	dx
PICALM:CD55->PICALM:ADGRE2	0.0027284135268397	0.0150545981576437	0.181234563571159	0.856183465986835	PICALM	CD55	PICALM	ADGRE2	CD55->ADGRE2	PICALM->PICALM	0.9518338700192192	dx
CD163:AGTRAP->MKI67:RACK1	0.002728373030362	0.0126745565875751	0.215263785483164	0.829561662741001	CD163	AGTRAP	MKI67	RACK1	AGTRAP->RACK1	CD163->MKI67	0.9493475062833436	dx
CD163:HSP90AA1->GPNMB:CFTR	0.0027280267816236	0.0048117082292898	0.566955985613925	0.570744085642873	CD163	HSP90AA1	GPNMB	CFTR	HSP90AA1->CFTR	CD163->GPNMB	0.7223273878343982	dx
HIF1A:GNAI2->CD163:UNC5B	0.0027280206204534	0.0043353707176049	0.629247369636815	0.529187121368234	HIF1A	GNAI2	CD163	UNC5B	GNAI2->UNC5B	HIF1A->CD163	0.862379012600085	dx
CD163:LIN7C->HIF1A:HTR2C	0.0027279702511681	0.0035282669182894	0.773175701936593	0.439418404104682	CD163	LIN7C	HIF1A	HTR2C	LIN7C->HTR2C	CD163->HIF1A	0.8034803849013137	dx
HIST:GNAS->ERN1:TSHR	0.0027275099419773	0.0067339313765496	0.405039759014426	0.68544828594003	HIST	GNAS	ERN1	TSHR	GNAS->TSHR	HIST->ERN1	0.8883860009859449	dx
IFI44L:FAM3C->HIST:CLEC2D	0.0027268815898187	0.0060961931133079	0.447308925280928	0.654652023596892	IFI44L	FAM3C	HIST	CLEC2D	FAM3C->CLEC2D	IFI44L->HIST	0.8637564307926902	dx
MKI67:TIMP2->CD163:CD44	0.0027263452785097	0.0062307520940255	0.437562791356115	0.66170324891549	MKI67	TIMP2	CD163	CD44	TIMP2->CD44	MKI67->CD163	0.8591826149615382	dx
HIF1A:IL15RA->FRMD4A:AXL	0.0027262577254875	0.003151998265206	0.864929957475513	0.387077233800105	HIF1A	IL15RA	FRMD4A	AXL	IL15RA->AXL	HIF1A->FRMD4A	0.9124565714390376	dx
GPNMB:ZP3->AIF1:MERTK	0.0027250981704958	0.0023195637025702	1.17483221843672	0.240061847583226	GPNMB	ZP3	AIF1	MERTK	ZP3->MERTK	GPNMB->AIF1	0.6748079983894341	dx
CCL3:WNT5A->TMEM163:ADRB2	0.0027248448454688	0.0023908680340242	1.13968851759772	0.254416092587669	CCL3	WNT5A	TMEM163	ADRB2	WNT5A->ADRB2	CCL3->TMEM163	0.8936767809250399	dx
TMEM163:F13A1->HSPA1A:ITGA9	0.0027246990604827	0.0030878402904735	0.882396369037903	0.377562498565422	TMEM163	F13A1	HSPA1A	ITGA9	F13A1->ITGA9	TMEM163->HSPA1A	0.9156663513280948	dx
GPNMB:F13A1->GPNMB:ITGA9	0.0027246483392544	0.005246009057071	0.519375454676703	0.60349894449596	GPNMB	F13A1	GPNMB	ITGA9	F13A1->ITGA9	GPNMB->GPNMB	0.7995781314515933	dx
HIF1A:LGALS9->FRMD4A:SLC1A5	0.0027245861059086	0.003793613962	0.718203310405415	0.472631937100434	HIF1A	LGALS9	FRMD4A	SLC1A5	LGALS9->SLC1A5	HIF1A->FRMD4A	0.9186066609674624	dx
AIF1:SPP1->HIF1A:S1PR1	0.0027241466012587	0.0025714105271279	1.05939777896975	0.289418660768916	AIF1	SPP1	HIF1A	S1PR1	SPP1->S1PR1	AIF1->HIF1A	0.7861029099788901	dx
IFI44L:ARF1->FRMD4A:CHRM3	0.0027239444413574	0.0027193475554789	1.00169043705696	0.316493126753818	IFI44L	ARF1	FRMD4A	CHRM3	ARF1->CHRM3	IFI44L->FRMD4A	0.8253777942414918	dx
HSPA1A:LIN7C->TMEM163:ABCA1	0.0027238784724404	0.0039614162326376	0.687602188833065	0.491703329465795	HSPA1A	LIN7C	TMEM163	ABCA1	LIN7C->ABCA1	HSPA1A->TMEM163	0.8687883574971501	dx
PICALM:ADAM10->FRMD4A:TSPAN5	0.0027236190343596	0.0040522354169306	0.672127542980361	0.501502503469122	PICALM	ADAM10	FRMD4A	TSPAN5	ADAM10->TSPAN5	PICALM->FRMD4A	0.8498617572918926	dx
CD163:SPP1->FRMD4A:PTGER4	0.0027233524117627	0.0028741178776446	0.947543743054299	0.343361777286415	CD163	SPP1	FRMD4A	PTGER4	SPP1->PTGER4	CD163->FRMD4A	0.931160000107884	dx
IFI44L:PIGF->AIF1:FLT1	0.0027230835319997	0.0023341584054106	1.16662327873189	0.243362538203994	IFI44L	PIGF	AIF1	FLT1	PIGF->FLT1	IFI44L->AIF1	0.8911420712185651	dx
HIF1A:SEMA4D->PICALM:PLXNB2	0.0027227215502277	0.009961909960046	0.273313206116866	0.784612464653742	HIF1A	SEMA4D	PICALM	PLXNB2	SEMA4D->PLXNB2	HIF1A->PICALM	0.9017427507881453	dx
MKI67:CALM3->HIF1A:CACNA1C	0.0027226474185488	0.0029158838810553	0.933729712708404	0.350443334095538	MKI67	CALM3	HIF1A	CACNA1C	CALM3->CACNA1C	MKI67->HIF1A	0.8641741744809034	dx
AIF1:VEGFA->FRMD4A:EPHB2	0.0027225959740873	0.0045426935222309	0.599335165527585	0.548949402257506	AIF1	VEGFA	FRMD4A	EPHB2	VEGFA->EPHB2	AIF1->FRMD4A	0.8422083874056184	dx
FRMD4A:APP->IFI44L:TNFRSF21	0.0027218163408353	0.0036813965034214	0.73934343619487	0.459698479941829	FRMD4A	APP	IFI44L	TNFRSF21	APP->TNFRSF21	FRMD4A->IFI44L	0.8292999716695871	dx
CD163:ADAM15->FRMD4A:ITGB1	0.0027215347507443	0.0021122606368281	1.28844646503052	0.1975905930558	CD163	ADAM15	FRMD4A	ITGB1	ADAM15->ITGB1	CD163->FRMD4A	0.931160000107884	dx
AIF1:BSG->HIF1A:SLC16A1	0.0027213563813075	0.0042522840514184	0.639975210592942	0.522188715715133	AIF1	BSG	HIF1A	SLC16A1	BSG->SLC16A1	AIF1->HIF1A	0.7925869006930639	dx
IFI44L:COL4A4->HIF1A:ITGA9_ITGB1	0.002721341092849	0.0027611433035253	0.985584880500234	0.324336860404231	IFI44L	COL4A4	HIF1A	ITGA9_ITGB1	COL4A4->ITGA9_ITGB1	IFI44L->HIF1A	0.7278036947286132	dx
CCL3:POMC->HSPA1A:ADRB2	0.0027212147090764	0.005904041288462	0.460907127190054	0.644865238137419	CCL3	POMC	HSPA1A	ADRB2	POMC->ADRB2	CCL3->HSPA1A	0.9591466319266532	dx
HIST:WNT5B->HIST:FZD2_LRP6	0.0027210686598423	0.0071119530553082	0.382604980471766	0.702012676882072	HIST	WNT5B	HIST	FZD2_LRP6	WNT5B->FZD2_LRP6	HIST->HIST	0.9211723772190742	dx
HIST:CALR->PICALM:TSHR	0.0027210568487609	0.0060282186125957	0.451386557726258	0.651710969848287	HIST	CALR	PICALM	TSHR	CALR->TSHR	HIST->PICALM	0.8485087975665004	dx
HIF1A:TNFSF10->HIF1A:TNFRSF10A	0.0027204353311901	0.006466489291695	0.420697415316842	0.67397604878235	HIF1A	TNFSF10	HIF1A	TNFRSF10A	TNFSF10->TNFRSF10A	HIF1A->HIF1A	0.8886410180564436	dx
CD163:SELPLG->FRMD4A:SELL	0.0027201412886334	0.0015627344221373	1.74062927782263	0.0817485821960939	CD163	SELPLG	FRMD4A	SELL	SELPLG->SELL	CD163->FRMD4A	0.8641622340934182	dx
PICALM:WNT5A->MKI67:ROR2	0.00272012299794	0.00238260014588	1.14166155938656	0.253594725106981	PICALM	WNT5A	MKI67	ROR2	WNT5A->ROR2	PICALM->MKI67	0.8511785330085762	dx
GPNMB:TNFSF8->FRMD4A:TNFRSF8	0.0027194863688378	0.0054376313889951	0.500123339427088	0.616988233058655	GPNMB	TNFSF8	FRMD4A	TNFRSF8	TNFSF8->TNFRSF8	GPNMB->FRMD4A	0.7924971682590143	dx
TMEM163:LAMB2->CD163:ITGA9_ITGB1	0.0027191721229054	0.0042355775635503	0.641983786651793	0.520883710245471	TMEM163	LAMB2	CD163	ITGA9_ITGB1	LAMB2->ITGA9_ITGB1	TMEM163->CD163	0.8895612106150871	dx
CD163:HSPA8->HIST:ADRB2	0.0027190025226853	0.005223941556034	0.520488694890675	0.602723005361493	CD163	HSPA8	HIST	ADRB2	HSPA8->ADRB2	CD163->HIST	0.868868268863747	dx
HIST:WNT5A->FRMD4A:FZD3	0.002718626715317	0.0037806623773538	0.719087409550687	0.472087064358406	HIST	WNT5A	FRMD4A	FZD3	WNT5A->FZD3	HIST->FRMD4A	0.8934200463257164	dx
MKI67:TXLNA->IFI44L:STX1A	0.002717838997599	0.0042139577968439	0.644961133600946	0.518952372981404	MKI67	TXLNA	IFI44L	STX1A	TXLNA->STX1A	MKI67->IFI44L	0.7409486658678934	dx
FRMD4A:COL4A4->PICALM:ITGA9_ITGB1	0.0027177117337768	0.0035409089896711	0.767518098235353	0.442773536930727	FRMD4A	COL4A4	PICALM	ITGA9_ITGB1	COL4A4->ITGA9_ITGB1	FRMD4A->PICALM	0.8153271949449752	dx
CCL3:GRN->AIF1:TNFRSF1B	0.0027168687136731	0.0034335534418663	0.791270256797394	0.428786301049594	CCL3	GRN	AIF1	TNFRSF1B	GRN->TNFRSF1B	CCL3->AIF1	0.895365679454175	dx
CCL3:CALM3->TMEM163:GRM7	0.0027167615008718	0.0024118051268242	1.12644320664877	0.259977967118863	CCL3	CALM3	TMEM163	GRM7	CALM3->GRM7	CCL3->TMEM163	0.8937448672853878	dx
GPNMB:CALM1->HIF1A:FAS	0.0027167504910805	0.0025088328953695	1.08287423052161	0.278864251454232	GPNMB	CALM1	HIF1A	FAS	CALM1->FAS	GPNMB->HIF1A	0.64885343547028	dx
GPNMB:VEGFA->CCL3:EGFR	0.0027164270162455	0.0040883778623183	0.664426603343652	0.50641731058461	GPNMB	VEGFA	CCL3	EGFR	VEGFA->EGFR	GPNMB->CCL3	0.9327386165027558	dx
FRMD4A:ITGB3BP->PICALM:ITGB5	0.0027157976382338	0.0065317841767597	0.415781900433373	0.677569604333797	FRMD4A	ITGB3BP	PICALM	ITGB5	ITGB3BP->ITGB5	FRMD4A->PICALM	0.8964579958449895	dx
FRMD4A:WNT2B->IFI44L:FZD2_LRP6	0.0027157781416772	0.0059433331771874	0.456945296639492	0.647710365050646	FRMD4A	WNT2B	IFI44L	FZD2_LRP6	WNT2B->FZD2_LRP6	FRMD4A->IFI44L	0.8500091246224937	dx
GPNMB:ADAM9->CCL3:ITGA6	0.0027157652794421	0.0024430958625452	1.11160815303119	0.266306665525426	GPNMB	ADAM9	CCL3	ITGA6	ADAM9->ITGA6	GPNMB->CCL3	0.9309482710338156	dx
TMEM163:TNFSF13B->CD163:TNFRSF13C	0.0027156456366689	0.0038016321411118	0.714336773224654	0.475018958419807	TMEM163	TNFSF13B	CD163	TNFRSF13C	TNFSF13B->TNFRSF13C	TMEM163->CD163	0.8895612106150871	dx
HSPA1A:VEGFA->HSPA1A:ITGAV	0.0027145793242714	0.0101373491054284	0.267779998107975	0.788868667833618	HSPA1A	VEGFA	HSPA1A	ITGAV	VEGFA->ITGAV	HSPA1A->HSPA1A	0.9508299316664408	dx
AIF1:PTDSS1->GPNMB:SCARB1	0.0027141400766855	0.0019352336071965	1.40248705199854	0.160769854324258	AIF1	PTDSS1	GPNMB	SCARB1	PTDSS1->SCARB1	AIF1->GPNMB	0.6507757952287894	dx
ERN1:CXCL12->MKI67:ITGB1	0.0027134506763133	0.0158008709203924	0.171727918668799	0.863651435939809	ERN1	CXCL12	MKI67	ITGB1	CXCL12->ITGB1	ERN1->MKI67	0.9154160330466116	dx
HIF1A:OMG->HIST:RTN4RL1	0.0027132387347932	0.0060150277899458	0.45107667487895	0.651934288118032	HIF1A	OMG	HIST	RTN4RL1	OMG->RTN4RL1	HIF1A->HIST	0.8520243985374704	dx
ERN1:GNAS->CCL3:TSHR	0.002712715102104	0.0075121525958913	0.361110223398243	0.718017051023608	ERN1	GNAS	CCL3	TSHR	GNAS->TSHR	ERN1->CCL3	0.9203890670299086	dx
MKI67:LTBP3->FRMD4A:ITGB5	0.002712606107645	0.0027884643185616	0.972795703207794	0.330654848650672	MKI67	LTBP3	FRMD4A	ITGB5	LTBP3->ITGB5	MKI67->FRMD4A	0.8335688813022765	dx
HSPA1A:COL18A1->HSPA1A:ITGA2_ITGB1	0.002711830177097	0.0025609676782358	1.05890839628443	0.289641500047558	HSPA1A	COL18A1	HSPA1A	ITGA2_ITGB1	COL18A1->ITGA2_ITGB1	HSPA1A->HSPA1A	0.8997659888466577	dx
HIST:APOE->PICALM:SDC2	0.0027113713450628	0.0045485661551418	0.59609363755165	0.551112674341581	HIST	APOE	PICALM	SDC2	APOE->SDC2	HIST->PICALM	0.8100105006793659	dx
TMEM163:HLA-B->FRMD4A:LILRA1	0.0027112311504128	0.0016747016359634	1.61893384002881	0.105461498877713	TMEM163	HLA-B	FRMD4A	LILRA1	HLA-B->LILRA1	TMEM163->FRMD4A	0.5959904559611465	dx
ERN1:PLAU->PICALM:LRP1	0.0027111367091684	0.0041945032569021	0.646354655871871	0.518049699070725	ERN1	PLAU	PICALM	LRP1	PLAU->LRP1	ERN1->PICALM	0.8851570706166523	dx
MKI67:SEMA6A->HIST:PLXNA2	0.0027110475255993	0.0039412254414779	0.687869183292075	0.491535164344046	MKI67	SEMA6A	HIST	PLXNA2	SEMA6A->PLXNA2	MKI67->HIST	0.859379162971544	dx
FRMD4A:FSTL5->HSPA1A:LILRB2	0.0027109603805306	0.0033358145494208	0.812683181384082	0.416399726437903	FRMD4A	FSTL5	HSPA1A	LILRB2	FSTL5->LILRB2	FRMD4A->HSPA1A	0.9386898394528572	dx
IFI44L:BMP1->HIF1A:BMPR1A	0.0027107221352651	0.0020609052112224	1.31530655583004	0.188406895731315	IFI44L	BMP1	HIF1A	BMPR1A	BMP1->BMPR1A	IFI44L->HIF1A	0.6953779750345808	dx
ERN1:CALM1->IFI44L:PTH2R	0.0027103690211526	0.0038756456678457	0.699333544250238	0.484343608373189	ERN1	CALM1	IFI44L	PTH2R	CALM1->PTH2R	ERN1->IFI44L	0.8308753099525737	dx
IFI44L:LMAN1->HIF1A:MCFD2	0.0027102667191941	0.0037633443742459	0.720175049017994	0.471417224229024	IFI44L	LMAN1	HIF1A	MCFD2	LMAN1->MCFD2	IFI44L->HIF1A	0.7816852402286485	dx
GPNMB:CXCL12->AIF1:ITGB1	0.0027100711239918	0.0022230806966488	1.21906106605894	0.222821015792863	GPNMB	CXCL12	AIF1	ITGB1	CXCL12->ITGB1	GPNMB->AIF1	0.6501296726614547	dx
GPNMB:POMC->MKI67:OPRM1	0.0027099107049222	0.0042026535552712	0.644809444624162	0.519050680680632	GPNMB	POMC	MKI67	OPRM1	POMC->OPRM1	GPNMB->MKI67	0.8364725860324745	dx
PICALM:HLA-A->HSPA1A:APLP2	0.002709852759632	0.0101569235845678	0.266798577056275	0.789624249901132	PICALM	HLA-A	HSPA1A	APLP2	HLA-A->APLP2	PICALM->HSPA1A	0.9640727118341644	dx
AIF1:CALR->MKI67:LRP1	0.002709621547636	0.0115294858825895	0.235016684631865	0.814195783396246	AIF1	CALR	MKI67	LRP1	CALR->LRP1	AIF1->MKI67	0.9086827014693906	dx
FRMD4A:PSEN1->PICALM:NCSTN	0.0027096031103926	0.0026904311728205	1.00712597213628	0.313874241624931	FRMD4A	PSEN1	PICALM	NCSTN	PSEN1->NCSTN	FRMD4A->PICALM	0.7496786080137614	dx
IFI44L:APOE->MKI67:LRP4	0.002709517672474	0.0026684931760534	1.01537365611003	0.309927745814093	IFI44L	APOE	MKI67	LRP4	APOE->LRP4	IFI44L->MKI67	0.6328132781668052	dx
HIST:HLA-B->AIF1:LILRB2	0.0027094110171259	0.0014255204972154	1.90064683209987	0.0573482869469664	HIST	HLA-B	AIF1	LILRB2	HLA-B->LILRB2	HIST->AIF1	0.5555430637782961	dx
PICALM:PDCD1LG2->TMEM163:PDCD2	0.0027092998166336	0.0095002972172631	0.28518053221646	0.775505834397971	PICALM	PDCD1LG2	TMEM163	PDCD2	PDCD1LG2->PDCD2	PICALM->TMEM163	0.9723102083448548	dx
IFI44L:LMAN1->CD163:MCFD2	0.0027090398823586	0.0060617451328276	0.446907585686468	0.654941786694351	IFI44L	LMAN1	CD163	MCFD2	LMAN1->MCFD2	IFI44L->CD163	0.8902880690070082	dx
MKI67:SPP1->AIF1:PTGER4	0.0027088613025727	0.0016205361303172	1.67158340495778	0.0946064994086401	MKI67	SPP1	AIF1	PTGER4	SPP1->PTGER4	MKI67->AIF1	0.7690302416262293	dx
TMEM163:FBN1->HIST:ITGA5	0.0027076323392016	0.003526502586204	0.76779536467492	0.442608768813235	TMEM163	FBN1	HIST	ITGA5	FBN1->ITGA5	TMEM163->HIST	0.9188319077034172	dx
CD163:CCL3L1->GPNMB:CCR1	0.0027076167202504	0.0032260810532552	0.839289737472132	0.401306740716257	CD163	CCL3L1	GPNMB	CCR1	CCL3L1->CCR1	CD163->GPNMB	0.6142907651187397	dx
CD163:HLA-DRB5->IFI44L:LAG3	0.0027073803107278	0.0022521164583723	1.20214933853133	0.229305673506893	CD163	HLA-DRB5	IFI44L	LAG3	HLA-DRB5->LAG3	CD163->IFI44L	0.8390388878914129	dx
ERN1:HLA-A->CCL3:APLP2	0.0027073583133042	0.0056834750262798	0.476356155483329	0.63382066501928	ERN1	HLA-A	CCL3	APLP2	HLA-A->APLP2	ERN1->CCL3	0.9165343851381872	dx
FRMD4A:SDC2->IFI44L:PTPRJ	0.0027072970855931	0.0041974859579067	0.64498061762268	0.518939746331355	FRMD4A	SDC2	IFI44L	PTPRJ	SDC2->PTPRJ	FRMD4A->IFI44L	0.8315837362425152	dx
TMEM163:APP->TMEM163:FPR2	0.0027069069009351	0.0027165135825856	0.996463598889389	0.31902494505247	TMEM163	APP	TMEM163	FPR2	APP->FPR2	TMEM163->TMEM163	0.8696148149321726	dx
HIST:ADM->TMEM163:ADRB2	0.0027069036797335	0.0021908816113442	1.23553169907375	0.216632686524081	HIST	ADM	TMEM163	ADRB2	ADM->ADRB2	HIST->TMEM163	0.8515815416839086	dx
TMEM163:CALM3->CCL3:KCNQ1	0.0027065847683649	0.0091257675368121	0.296587082395746	0.766781774120528	TMEM163	CALM3	CCL3	KCNQ1	CALM3->KCNQ1	TMEM163->CCL3	0.9310628503737122	dx
CD163:IL16->MKI67:CD9	0.0027063123780812	0.0022758228742003	1.18915773664162	0.234377601994836	CD163	IL16	MKI67	CD9	IL16->CD9	CD163->MKI67	0.8366259103386368	dx
FRMD4A:PLAU->AIF1:LRP1	0.0027062560629618	0.0029453004474698	0.918838709744072	0.358179941858872	FRMD4A	PLAU	AIF1	LRP1	PLAU->LRP1	FRMD4A->AIF1	0.798925069721435	dx
ERN1:HBEGF->TMEM163:CD82	0.0027062077538568	0.0320140560912809	0.0845318614467576	0.932633571717345	ERN1	HBEGF	TMEM163	CD82	HBEGF->CD82	ERN1->TMEM163	0.9571765604467488	dx
ERN1:GNAI2->HIST:IGF1R	0.0027061649409411	0.0044977646040669	0.601668868685181	0.547394576463268	ERN1	GNAI2	HIST	IGF1R	GNAI2->IGF1R	ERN1->HIST	0.8693154192117047	dx
PICALM:VEGFA->HIST:ITGAV	0.0027061602053663	0.0027413176800244	0.987174972490648	0.323556868832654	PICALM	VEGFA	HIST	ITGAV	VEGFA->ITGAV	PICALM->HIST	0.6702494715633287	dx
HIST:JAM3->AIF1:ITGAM_ITGB2	0.0027059798724793	0.0028114604437204	0.962481929462437	0.335807576141837	HIST	JAM3	AIF1	ITGAM_ITGB2	JAM3->ITGAM_ITGB2	HIST->AIF1	0.7887083428023737	dx
CD163:B2M->CCL3:KLRD1	0.002705649252829	0.0033334424575551	0.811668204050368	0.416982043753371	CD163	B2M	CCL3	KLRD1	B2M->KLRD1	CD163->CCL3	0.8396688600429644	dx
TMEM163:LGALS9->PICALM:HAVCR2	0.0027056154763107	0.0117907567876658	0.2294691956619	0.818504260192679	TMEM163	LGALS9	PICALM	HAVCR2	LGALS9->HAVCR2	TMEM163->PICALM	0.94845969074389	dx
IFI44L:SPP1->GPNMB:CD44	0.0027055817394618	0.006268482894552	0.431616674237606	0.666020037557409	IFI44L	SPP1	GPNMB	CD44	SPP1->CD44	IFI44L->GPNMB	0.8573485950820633	dx
AIF1:HLA-DRB1->CCL3:CD4	0.0027053361161107	0.0052714192029875	0.513208305379605	0.607805616879346	AIF1	HLA-DRB1	CCL3	CD4	HLA-DRB1->CD4	AIF1->CCL3	0.9242590025431578	dx
MKI67:BMP1->HSPA1A:BMPR2	0.0027052862246581	0.002761511179043	0.979639787515054	0.327263957758837	MKI67	BMP1	HSPA1A	BMPR2	BMP1->BMPR2	MKI67->HSPA1A	0.8612219762023405	dx
FRMD4A:HRAS->HIST:INSR	0.0027052445389802	0.0039945086284699	0.677240880067016	0.498253134212918	FRMD4A	HRAS	HIST	INSR	HRAS->INSR	FRMD4A->HIST	0.8741581333540736	dx
HIF1A:ANOS1->HSPA1A:FGFR1	0.0027052285264182	0.007441887723952	0.363513751720735	0.716221142128179	HIF1A	ANOS1	HSPA1A	FGFR1	ANOS1->FGFR1	HIF1A->HSPA1A	0.9078919940292596	dx
HIST:SERPINE1->MKI67:ITGB5	0.0027049363185176	0.0031017611356248	0.872064675596869	0.383173095569077	HIST	SERPINE1	MKI67	ITGB5	SERPINE1->ITGB5	HIST->MKI67	0.8918353170981901	dx
PICALM:LPL->FRMD4A:VLDLR	0.0027049083366319	0.0034359186422273	0.787244582391652	0.431138703691332	PICALM	LPL	FRMD4A	VLDLR	LPL->VLDLR	PICALM->FRMD4A	0.8498617572918926	dx
PICALM:C5->HIF1A:C5AR2	0.0027046698579267	0.0019518501069587	1.38569547337886	0.165839910994779	PICALM	C5	HIF1A	C5AR2	C5->C5AR2	PICALM->HIF1A	0.6181118117169853	dx
HIST:GDF9->CD163:ACVR1B_BMPR2	0.002704631194816	0.0041951274576295	0.644707752537338	0.519116591414731	HIST	GDF9	CD163	ACVR1B_BMPR2	GDF9->ACVR1B_BMPR2	HIST->CD163	0.8773262984919565	dx
FRMD4A:BMP7->MKI67:ACVR1_BMPR2	0.0027040045053474	0.0033200828898881	0.814438854398166	0.41539358756556	FRMD4A	BMP7	MKI67	ACVR1_BMPR2	BMP7->ACVR1_BMPR2	FRMD4A->MKI67	0.8642269165566996	dx
GPNMB:TNFSF10->HIST:TNFRSF11B	0.0027035715760282	0.0020549221247971	1.3156564637675	0.18828937286356	GPNMB	TNFSF10	HIST	TNFRSF11B	TNFSF10->TNFRSF11B	GPNMB->HIST	0.4973234846557435	dx
AIF1:PSAP->GPNMB:CELSR1	0.0027029652034285	0.0018188024913678	1.48612354351664	0.137246445931529	AIF1	PSAP	GPNMB	CELSR1	PSAP->CELSR1	AIF1->GPNMB	0.6060585632223954	dx
ERN1:B2M->AIF1:LILRB1	0.002702921014513	0.0063776006035912	0.423814720067448	0.671700942001838	ERN1	B2M	AIF1	LILRB1	B2M->LILRB1	ERN1->AIF1	0.913921936461046	dx
IFI44L:RARRES1->PICALM:NRP2	0.0027029040175475	0.0030875833807704	0.875410858337059	0.381350393761661	IFI44L	RARRES1	PICALM	NRP2	RARRES1->NRP2	IFI44L->PICALM	0.7906368785067351	dx
AIF1:SERPINE1->HIST:PLAUR	0.0027026027789525	0.0031874525835992	0.847887994588076	0.39650035114478	AIF1	SERPINE1	HIST	PLAUR	SERPINE1->PLAUR	AIF1->HIST	0.845334439808484	dx
HIST:CALM3->TMEM163:ESR1	0.002701880559603	0.0018078579456965	1.49452038863706	0.135039656953914	HIST	CALM3	TMEM163	ESR1	CALM3->ESR1	HIST->TMEM163	0.8515815416839086	dx
ERN1:F13A1->ERN1:ITGA9	0.0027018278013766	0.002386195420885	1.13227432159541	0.257519122300514	ERN1	F13A1	ERN1	ITGA9	F13A1->ITGA9	ERN1->ERN1	0.8925812016364018	dx
TMEM163:HLA-B->CCL3:KLRD1	0.0027012447388337	0.0036667455908717	0.736687253557589	0.461312560018072	TMEM163	HLA-B	CCL3	KLRD1	HLA-B->KLRD1	TMEM163->CCL3	0.8709676012082868	dx
ERN1:HLA-A->CD163:APLP2	0.0027011272259786	0.0030556739380231	0.883971025955119	0.376711853808021	ERN1	HLA-A	CD163	APLP2	HLA-A->APLP2	ERN1->CD163	0.8786952046769895	dx
TMEM163:JAM2->GPNMB:ITGAV_ITGB1	0.0027010108138057	0.0030359847083832	0.889665486900353	0.373645531227066	TMEM163	JAM2	GPNMB	ITGAV_ITGB1	JAM2->ITGAV_ITGB1	TMEM163->GPNMB	0.7785944353475173	dx
HIF1A:ADAM10->MKI67:TSPAN17	0.0027009704996606	0.0023258745355576	1.16127093631604	0.245531734950439	HIF1A	ADAM10	MKI67	TSPAN17	ADAM10->TSPAN17	HIF1A->MKI67	0.8280850695717482	dx
IFI44L:GNAI2->CD163:P2RY12	0.0027008705939173	0.0212036339033655	0.127377722433166	0.89864144752579	IFI44L	GNAI2	CD163	P2RY12	GNAI2->P2RY12	IFI44L->CD163	0.9643956997837748	dx
CCL3:CD14->HSPA1A:ITGB1	0.0027004425411686	0.0076345142362014	0.353715044287119	0.723552446871162	CCL3	CD14	HSPA1A	ITGB1	CD14->ITGB1	CCL3->HSPA1A	0.9591466319266532	dx
TMEM163:SEMA6B->ERN1:PLXNA4	0.0027000892665866	0.0058600604841949	0.460761330684036	0.644969847850694	TMEM163	SEMA6B	ERN1	PLXNA4	SEMA6B->PLXNA4	TMEM163->ERN1	0.8280126393638603	dx
TMEM163:HLA-B->AIF1:LILRB2	0.0027000386183597	0.0033890804813733	0.796687665931624	0.425632448990936	TMEM163	HLA-B	AIF1	LILRB2	HLA-B->LILRB2	TMEM163->AIF1	0.8728557073457561	dx
HSPA1A:SPON1->HIST:APP	0.0026998287463312	0.0055189219979322	0.489194945560524	0.624703687589258	HSPA1A	SPON1	HIST	APP	SPON1->APP	HSPA1A->HIST	0.9642312732082272	dx
MKI67:MFGE8->PICALM:ITGB5	0.0026993480639005	0.0026705758567335	1.01077378389923	0.312124713340303	MKI67	MFGE8	PICALM	ITGB5	MFGE8->ITGB5	MKI67->PICALM	0.8838318523026315	dx
AIF1:TNFSF10->MKI67:TNFRSF10A	0.0026992768739212	0.0023344055337629	1.15630160864561	0.247557810592483	AIF1	TNFSF10	MKI67	TNFRSF10A	TNFSF10->TNFRSF10A	AIF1->MKI67	0.7247632459942146	dx
AIF1:PDGFB->HIF1A:ADGRV1	0.0026987920462411	0.0027366297242551	0.986173621634442	0.324047921204434	AIF1	PDGFB	HIF1A	ADGRV1	PDGFB->ADGRV1	AIF1->HIF1A	0.7861029099788901	dx
HIF1A:ADAM10->FRMD4A:GPNMB	0.0026978180724311	0.0032138400611056	0.839437564140349	0.401223811833632	HIF1A	ADAM10	FRMD4A	GPNMB	ADAM10->GPNMB	HIF1A->FRMD4A	0.9124565714390376	dx
MKI67:HLA-B->IFI44L:LILRB1	0.0026977077132665	0.0191518946356913	0.140858529382211	0.887981704181335	MKI67	HLA-B	IFI44L	LILRB1	HLA-B->LILRB1	MKI67->IFI44L	0.9392095390978192	dx
FRMD4A:ADAM15->PICALM:ITGB1	0.0026975322739304	0.0024272505606015	1.11135303364062	0.266416419989627	FRMD4A	ADAM15	PICALM	ITGB1	ADAM15->ITGB1	FRMD4A->PICALM	0.6953468561729265	dx
PICALM:GNAS->TMEM163:VIPR1	0.0026968199820258	0.0031768919281879	0.848886283507931	0.395944571996434	PICALM	GNAS	TMEM163	VIPR1	GNAS->VIPR1	PICALM->TMEM163	0.9597082621983886	dx
GPNMB:TNFSF13B->HIF1A:CD40	0.0026963296355302	0.0059165123652518	0.455729569901007	0.648584455612287	GPNMB	TNFSF13B	HIF1A	CD40	TNFSF13B->CD40	GPNMB->HIF1A	0.8275009138125211	dx
GPNMB:C1QA->TMEM163:CD93	0.0026961046128545	0.0082369160590804	0.327319665942498	0.743426119680141	GPNMB	C1QA	TMEM163	CD93	C1QA->CD93	GPNMB->TMEM163	0.8911549434719235	dx
HSPA1A:HGF->FRMD4A:NRP1	0.002696008476844	0.0046780490437596	0.576310434462082	0.564405371241632	HSPA1A	HGF	FRMD4A	NRP1	HGF->NRP1	HSPA1A->FRMD4A	0.9814090404282488	dx
GPNMB:LTBP3->HIST:ITGB5	0.0026959597278541	0.0045287789459254	0.595295058567551	0.551646258406287	GPNMB	LTBP3	HIST	ITGB5	LTBP3->ITGB5	GPNMB->HIST	0.7386243713766198	dx
HSPA1A:TXLNA->GPNMB:STX3	0.0026942764864489	0.002447521997819	1.1008180881928	0.270975837678496	HSPA1A	TXLNA	GPNMB	STX3	TXLNA->STX3	HSPA1A->GPNMB	0.825035936737584	dx
HIST:LGALS3BP->CD163:ITGB1	0.0026938058759322	0.0053752746869637	0.501147575297936	0.616267266462942	HIST	LGALS3BP	CD163	ITGB1	LGALS3BP->ITGB1	HIST->CD163	0.8860840173457198	dx
CD163:APOE->HSPA1A:TREM2	0.002693715594735	0.0036960057031672	0.728818029806268	0.466112981195048	CD163	APOE	HSPA1A	TREM2	APOE->TREM2	CD163->HSPA1A	0.9412009451209022	dx
HIF1A:SPP1->PICALM:PTGER4	0.0026936580408555	0.0029709271527175	0.906672530961133	0.364579993619907	HIF1A	SPP1	PICALM	PTGER4	SPP1->PTGER4	HIF1A->PICALM	0.7396893733371398	dx
HSPA1A:LGALS3BP->HIST:ITGB1	0.0026934217219579	0.0021778555178039	1.23673113296046	0.216186916488586	HSPA1A	LGALS3BP	HIST	ITGB1	LGALS3BP->ITGB1	HSPA1A->HIST	0.9642312732082272	dx
CD163:HGF->PICALM:SDC2	0.0026933739486243	0.003161800674226	0.851848116353387	0.394298396625886	CD163	HGF	PICALM	SDC2	HGF->SDC2	CD163->PICALM	0.7561568649223265	dx
ERN1:LGALS1->HSPA1A:ITGB1	0.0026932198710557	0.0062315872946049	0.43218842065928	0.66560447452499	ERN1	LGALS1	HSPA1A	ITGB1	LGALS1->ITGB1	ERN1->HSPA1A	0.8627993804571741	dx
HSPA1A:LIPC->GPNMB:LRP1	0.0026930555411948	0.0041273013615582	0.652497916987116	0.514080016181487	HSPA1A	LIPC	GPNMB	LRP1	LIPC->LRP1	HSPA1A->GPNMB	0.825035936737584	dx
IFI44L:TNFSF10->GPNMB:TNFRSF10A	0.0026922374604153	0.002026596393864	1.32845270452799	0.184028598049716	IFI44L	TNFSF10	GPNMB	TNFRSF10A	TNFSF10->TNFRSF10A	IFI44L->GPNMB	0.8373059029773993	dx
PICALM:VEGFA->CCL3:SIRPA	0.0026916796715614	0.0021641026174826	1.24378559954451	0.213578481735099	PICALM	VEGFA	CCL3	SIRPA	VEGFA->SIRPA	PICALM->CCL3	0.5901486134823831	dx
HSPA1A:SPON2->HSPA1A:ITGB2	0.0026913031744015	0.0034696865102212	0.775661768425859	0.437948719102222	HSPA1A	SPON2	HSPA1A	ITGB2	SPON2->ITGB2	HSPA1A->HSPA1A	0.8997659888466577	dx
GPNMB:COL4A2->GPNMB:ITGA9_ITGB1	0.0026898211385583	0.0063592372468015	0.422978579689134	0.672310889434515	GPNMB	COL4A2	GPNMB	ITGA9_ITGB1	COL4A2->ITGA9_ITGB1	GPNMB->GPNMB	0.8134131748713885	dx
HIF1A:HLA-DQA1->AIF1:CD4	0.0026896655775894	0.0107014359507962	0.251336885064414	0.801553660031592	HIF1A	HLA-DQA1	AIF1	CD4	HLA-DQA1->CD4	HIF1A->AIF1	0.882162518376088	dx
TMEM163:CD48->TMEM163:CD244	0.0026894311464846	0.0043460034266679	0.618828583977126	0.536029289622569	TMEM163	CD48	TMEM163	CD244	CD48->CD244	TMEM163->TMEM163	0.9011456131763144	dx
HIF1A:SEMA6D->HSPA1A:PLXNA1_TREM2_TYROBP	0.0026889991584503	0.0040383316085239	0.665868833746715	0.505494942894217	HIF1A	SEMA6D	HSPA1A	PLXNA1_TREM2_TYROBP	SEMA6D->PLXNA1_TREM2_TYROBP	HIF1A->HSPA1A	0.8657453234316602	dx
HIST:COL5A1->MKI67:SDC3	0.0026885307754676	0.0048544031977185	0.553833430385664	0.579692847063925	HIST	COL5A1	MKI67	SDC3	COL5A1->SDC3	HIST->MKI67	0.8978511247110883	dx
FRMD4A:ICAM2->HIST:ITGAL_ITGB2	0.0026881074620341	0.0020209465679245	1.33012297539106	0.183477756752138	FRMD4A	ICAM2	HIST	ITGAL_ITGB2	ICAM2->ITGAL_ITGB2	FRMD4A->HIST	0.805641579002808	dx
PICALM:C3->GPNMB:CR1	0.0026877666674152	0.0053890744430865	0.498743651771828	0.617959988428166	PICALM	C3	GPNMB	CR1	C3->CR1	PICALM->GPNMB	0.7864945307267568	dx
GPNMB:GNAI2->AIF1:CCR5	0.0026876919434334	0.0020321776842014	1.32256739375109	0.185979283536069	GPNMB	GNAI2	AIF1	CCR5	GNAI2->CCR5	GPNMB->AIF1	0.6222918731932053	dx
TMEM163:TOR2A->AIF1:ATP5F1B	0.002687353490097	0.0041899689672298	0.641377898288777	0.521277189063289	TMEM163	TOR2A	AIF1	ATP5F1B	TOR2A->ATP5F1B	TMEM163->AIF1	0.8728557073457561	dx
FRMD4A:EFNB2->HIF1A:EPHB2	0.0026872381412961	0.0035575178101443	0.755368851178586	0.45002769751289	FRMD4A	EFNB2	HIF1A	EPHB2	EFNB2->EPHB2	FRMD4A->HIF1A	0.8680475844784784	dx
HIST:SORBS1->PICALM:INSR	0.0026868447568872	0.0054270854025418	0.495080610971937	0.620543219620049	HIST	SORBS1	PICALM	INSR	SORBS1->INSR	HIST->PICALM	0.8434031382342397	dx
MKI67:SEMA4C->TMEM163:PLXNB2	0.0026866978460923	0.0035540243202552	0.755959330604518	0.449673579819442	MKI67	SEMA4C	TMEM163	PLXNB2	SEMA4C->PLXNB2	MKI67->TMEM163	0.8724244355116134	dx
FRMD4A:IL16->HSPA1A:CD4	0.0026866349929108	0.0030035730549471	0.894479655983616	0.371065309913313	FRMD4A	IL16	HSPA1A	CD4	IL16->CD4	FRMD4A->HSPA1A	0.9386898394528572	dx
HIF1A:WNT2B->CCL3:FZD2_LRP6	0.0026865746533754	0.0140062919025038	0.191811985076161	0.847889482552476	HIF1A	WNT2B	CCL3	FZD2_LRP6	WNT2B->FZD2_LRP6	HIF1A->CCL3	0.9735648011126256	dx
PICALM:APOE->HIST:LRP4	0.0026865025030298	0.003341188292054	0.804056002895378	0.421364632530069	PICALM	APOE	HIST	LRP4	APOE->LRP4	PICALM->HIST	0.7300910768311593	dx
HIF1A:SPP1->HSPA1A:ITGAV_ITGB1	0.0026864607666592	0.0397071017580537	0.067656934092761	0.946058732331007	HIF1A	SPP1	HSPA1A	ITGAV_ITGB1	SPP1->ITGAV_ITGB1	HIF1A->HSPA1A	0.9855174601273724	dx
GPNMB:FARP2->ERN1:PLXNA4	0.0026857280924372	0.0032262279236533	0.832466941578019	0.405145430501772	GPNMB	FARP2	ERN1	PLXNA4	FARP2->PLXNA4	GPNMB->ERN1	0.8841273318008603	dx
FRMD4A:FRS3->HIF1A:FGFR1	0.0026855840741151	0.0030124821466538	0.891485473896725	0.37266878105426	FRMD4A	FRS3	HIF1A	FGFR1	FRS3->FGFR1	FRMD4A->HIF1A	0.8624286501873979	dx
ERN1:LPL->PICALM:LRP1	0.0026841155288404	0.0024113495759924	1.11311754859756	0.265657947805144	ERN1	LPL	PICALM	LRP1	LPL->LRP1	ERN1->PICALM	0.8851570706166523	dx
PICALM:MAML2->HIF1A:NOTCH4	0.0026840453737249	0.001731728226105	1.54992298056017	0.121160003159594	PICALM	MAML2	HIF1A	NOTCH4	MAML2->NOTCH4	PICALM->HIF1A	0.5442124027364003	dx
MKI67:TGFB1->CCL3:ENG	0.0026838856433579	0.0061480134645042	0.436545179813513	0.662441226945689	MKI67	TGFB1	CCL3	ENG	TGFB1->ENG	MKI67->CCL3	0.962319801214024	dx
HIF1A:S100A8->GPNMB:ITGB2	0.0026836050261066	0.0026214320587733	1.02371717669553	0.305968879920894	HIF1A	S100A8	GPNMB	ITGB2	S100A8->ITGB2	HIF1A->GPNMB	0.6436991484489085	dx
HIST:CALM1->MKI67:KCNQ5	0.0026836044261555	0.0127777304097441	0.210021994524872	0.833650506705397	HIST	CALM1	MKI67	KCNQ5	CALM1->KCNQ5	HIST->MKI67	0.9260205431883808	dx
HIST:ICAM3->FRMD4A:ITGAL	0.0026835611498454	0.0041651033917063	0.644296406948515	0.519383245134708	HIST	ICAM3	FRMD4A	ITGAL	ICAM3->ITGAL	HIST->FRMD4A	0.8934200463257164	dx
GPNMB:VSTM1->CD163:LAMP1	0.0026835007644758	0.003223552988753	0.832466776205827	0.405145523809857	GPNMB	VSTM1	CD163	LAMP1	VSTM1->LAMP1	GPNMB->CD163	0.6189157750663143	dx
HIST:AMELX->HIST:LAMP2	0.0026832919567525	0.0040667685912506	0.659809353924253	0.509376179889311	HIST	AMELX	HIST	LAMP2	AMELX->LAMP2	HIST->HIST	0.9007067608707111	dx
IFI44L:LILRB4->FRMD4A:LAIR1	0.0026832099514765	0.0063748009714008	0.420908819508908	0.673821664795938	IFI44L	LILRB4	FRMD4A	LAIR1	LILRB4->LAIR1	IFI44L->FRMD4A	0.8917085382268114	dx
CD163:PTPN6->FRMD4A:CD300LF	0.0026831368794067	0.0082247251010494	0.326228153092238	0.744251742436686	CD163	PTPN6	FRMD4A	CD300LF	PTPN6->CD300LF	CD163->FRMD4A	0.9581988569874814	dx
ERN1:ADAM15->HSPA1A:ITGAV	0.0026830261861197	0.0046889735880992	0.57219904009042	0.567187137742335	ERN1	ADAM15	HSPA1A	ITGAV	ADAM15->ITGAV	ERN1->HSPA1A	0.8627993804571741	dx
MKI67:IGF1->MKI67:IGF1R	0.0026826901287649	0.0026022271521121	1.03092081203883	0.302577956036946	MKI67	IGF1	MKI67	IGF1R	IGF1->IGF1R	MKI67->MKI67	0.8831825661006574	dx
TMEM163:TIMP2->GPNMB:CD44	0.0026824894842526	0.0040957399086912	0.654946247577971	0.512502362668629	TMEM163	TIMP2	GPNMB	CD44	TIMP2->CD44	TMEM163->GPNMB	0.8248718765906694	dx
IFI44L:LAMB1->CD163:ITGA6_ITGB1	0.0026824752026355	0.0036162813556622	0.74177723988079	0.458222312644015	IFI44L	LAMB1	CD163	ITGA6_ITGB1	LAMB1->ITGA6_ITGB1	IFI44L->CD163	0.8803101433072845	dx
HIST:SERPING1->CCL3:LRP1	0.0026824238580106	0.0017019499271262	1.57608858830519	0.115005388604959	HIST	SERPING1	CCL3	LRP1	SERPING1->LRP1	HIST->CCL3	0.7891986107855976	dx
HIF1A:ANXA2->TMEM163:TLR2	0.0026822335351752	0.0045213752036513	0.593234008318779	0.553024555913876	HIF1A	ANXA2	TMEM163	TLR2	ANXA2->TLR2	HIF1A->TMEM163	0.8162562225388181	dx
PICALM:IL16->MKI67:GRIN2D	0.0026818484123569	0.0028793006606328	0.931423539411668	0.35163451909097	PICALM	IL16	MKI67	GRIN2D	IL16->GRIN2D	PICALM->MKI67	0.8511785330085762	dx
HSPA1A:HLA-C->GPNMB:LILRA1	0.0026814308417452	0.0023848320945638	1.12436881735089	0.260856594964555	HSPA1A	HLA-C	GPNMB	LILRA1	HLA-C->LILRA1	HSPA1A->GPNMB	0.825035936737584	dx
PICALM:SEMA6B->HIST:PLXNA4	0.0026813974855373	0.007082585994911	0.378590177015004	0.704992217723297	PICALM	SEMA6B	HIST	PLXNA4	SEMA6B->PLXNA4	PICALM->HIST	0.8615655720112362	dx
CCL3:CALM3->CD163:INSR	0.0026811506601199	0.0044959064039978	0.596353753658176	0.550938928179956	CCL3	CALM3	CD163	INSR	CALM3->INSR	CCL3->CD163	0.8400750625640648	dx
MKI67:AGTRAP->HIF1A:RACK1	0.0026811275516712	0.003659374411301	0.732673744285705	0.463757441405529	MKI67	AGTRAP	HIF1A	RACK1	AGTRAP->RACK1	MKI67->HIF1A	0.8641741744809034	dx
PICALM:JAM2->HIF1A:ITGAV_ITGB1	0.0026804858071884	0.0065127175980617	0.411577159124198	0.68064937591349	PICALM	JAM2	HIF1A	ITGAV_ITGB1	JAM2->ITGAV_ITGB1	PICALM->HIF1A	0.8811267128417856	dx
HSPA1A:VEGFB->FRMD4A:NRP1	0.0026802369875586	0.0027269550437209	0.982868050476367	0.325672384155962	HSPA1A	VEGFB	FRMD4A	NRP1	VEGFB->NRP1	HSPA1A->FRMD4A	0.9814090404282488	dx
HIST:WNT5A->HSPA1A:LDLR	0.0026799875521915	0.002979181933165	0.899571631513087	0.368348259707845	HIST	WNT5A	HSPA1A	LDLR	WNT5A->LDLR	HIST->HSPA1A	0.901704434643547	dx
IFI44L:FSTL5->PICALM:IL6R	0.0026799253559028	0.0021040142767873	1.27372013843695	0.202762616762911	IFI44L	FSTL5	PICALM	IL6R	FSTL5->IL6R	IFI44L->PICALM	0.7307241318899499	dx
AIF1:SPP1->HSPA1A:ITGA4_ITGB1	0.0026798904584453	0.0021196498452194	1.26430809526838	0.206119465115181	AIF1	SPP1	HSPA1A	ITGA4_ITGB1	SPP1->ITGA4_ITGB1	AIF1->HSPA1A	0.8353051919120017	dx
TMEM163:CALM1->CD163:PTH2R	0.0026798749785845	0.0042005886824673	0.637976050778303	0.523489270095668	TMEM163	CALM1	CD163	PTH2R	CALM1->PTH2R	TMEM163->CD163	0.8895612106150871	dx
CD163:SERPINE1->IFI44L:PLAUR	0.0026798020556867	0.0030166150630156	0.888347369388183	0.374353926539016	CD163	SERPINE1	IFI44L	PLAUR	SERPINE1->PLAUR	CD163->IFI44L	0.8479774040609221	dx
AIF1:LGALS9->GPNMB:CD44	0.0026793357340839	0.0025852940551927	1.03637562183782	0.300026938878254	AIF1	LGALS9	GPNMB	CD44	LGALS9->CD44	AIF1->GPNMB	0.688560746037926	dx
HIST:FAM3C->IFI44L:LAMP1	0.002679186369193	0.0024277767188173	1.1035555075667	0.269786000482156	HIST	FAM3C	IFI44L	LAMP1	FAM3C->LAMP1	HIST->IFI44L	0.866304563175241	dx
MKI67:HLA-B->PICALM:LILRA1	0.0026777630793302	0.0034893033166526	0.767420552564359	0.442831512676877	MKI67	HLA-B	PICALM	LILRA1	HLA-B->LILRA1	MKI67->PICALM	0.8838318523026315	dx
TMEM163:APOE->CCL3:LRP6	0.0026776928562023	0.0049623272385211	0.5396042476635	0.589469986648719	TMEM163	APOE	CCL3	LRP6	APOE->LRP6	TMEM163->CCL3	0.8713156945507303	dx
IFI44L:CXCL12->TMEM163:ITGA4	0.0026776401336645	0.0027385097907978	0.977772707865496	0.328186752184885	IFI44L	CXCL12	TMEM163	ITGA4	CXCL12->ITGA4	IFI44L->TMEM163	0.9165612252182856	dx
HIF1A:TGS1->CD163:RXRA	0.0026773526410529	0.008621049696918	0.310559935875335	0.756135188578145	HIF1A	TGS1	CD163	RXRA	TGS1->RXRA	HIF1A->CD163	0.931328593658694	dx
IFI44L:APOE->FRMD4A:LRP1	0.0026764594292126	0.0561780683000388	0.0476424254197926	0.962001219804807	IFI44L	APOE	FRMD4A	LRP1	APOE->LRP1	IFI44L->FRMD4A	0.9848799574907164	dx
HIF1A:HGF->FRMD4A:ST14	0.0026763090241786	0.004233696660499	0.6321447280692	0.527292310325073	HIF1A	HGF	FRMD4A	ST14	HGF->ST14	HIF1A->FRMD4A	0.9186066609674624	dx
HIST:ARF1->MKI67:INSR	0.0026759744702671	0.0046619235599576	0.574006509512886	0.565963396304011	HIST	ARF1	MKI67	INSR	ARF1->INSR	HIST->MKI67	0.8978511247110883	dx
FRMD4A:TNFSF10->HIF1A:TNFRSF11B	0.00267533255656	0.0017943003387704	1.49101713840914	0.135956995357862	FRMD4A	TNFSF10	HIF1A	TNFRSF11B	TNFSF10->TNFRSF11B	FRMD4A->HIF1A	0.8531182521309382	dx
HSPA1A:ICAM1->PICALM:ITGAL_ITGB2	0.0026751795536987	0.0025363098476928	1.05475265813137	0.291538461587394	HSPA1A	ICAM1	PICALM	ITGAL_ITGB2	ICAM1->ITGAL_ITGB2	HSPA1A->PICALM	0.9455345021488132	dx
AIF1:HLA-F->HIF1A:LILRB2	0.0026749912283804	0.0038112117464736	0.701874208604508	0.482757614566508	AIF1	HLA-F	HIF1A	LILRB2	HLA-F->LILRB2	AIF1->HIF1A	0.7884599221512891	dx
GPNMB:IL16->TMEM163:CD4	0.0026738727591779	0.0046269408988566	0.577892135998248	0.563336944939363	GPNMB	IL16	TMEM163	CD4	IL16->CD4	GPNMB->TMEM163	0.8241467901221808	dx
HIF1A:PDCD1LG2->HIF1A:RGMB	0.0026734489650341	0.0031728229597231	0.842608931847672	0.399447194075057	HIF1A	PDCD1LG2	HIF1A	RGMB	PDCD1LG2->RGMB	HIF1A->HIF1A	0.8131603593670804	dx
HIF1A:SLIT1->TMEM163:ROBO1	0.0026729267548482	0.004065175389678	0.657518187686337	0.510847780271803	HIF1A	SLIT1	TMEM163	ROBO1	SLIT1->ROBO1	HIF1A->TMEM163	0.8020083485675076	dx
PICALM:FARP2->HIF1A:PLXNA1	0.0026725018620404	0.005463564379968	0.489149880220887	0.624735589861938	PICALM	FARP2	HIF1A	PLXNA1	FARP2->PLXNA1	PICALM->HIF1A	0.8701948188786278	dx
HIST:TGFB2->TMEM163:ACVR1_TGFBR1_TGFBR2	0.0026720866770345	0.0028467530718567	0.938643644034699	0.347913736913308	HIST	TGFB2	TMEM163	ACVR1_TGFBR1_TGFBR2	TGFB2->ACVR1_TGFBR1_TGFBR2	HIST->TMEM163	0.8515815416839086	dx
HIST:TGFB2->TMEM163:ACVR1_TGFBR2	0.0026720866770345	0.0028467530718567	0.938643644034699	0.347913736913308	HIST	TGFB2	TMEM163	ACVR1_TGFBR2	TGFB2->ACVR1_TGFBR2	HIST->TMEM163	0.8515815416839086	dx
AIF1:BSG->HIF1A:SLC16A7	0.0026720037810481	0.0022183854485828	1.20448129641092	0.228403606902967	AIF1	BSG	HIF1A	SLC16A7	BSG->SLC16A7	AIF1->HIF1A	0.7861029099788901	dx
IFI44L:LAMA2->IFI44L:RPSA	0.0026718892962274	0.0029598666446816	0.902705971915439	0.366681966114997	IFI44L	LAMA2	IFI44L	RPSA	LAMA2->RPSA	IFI44L->IFI44L	0.8276725118184415	dx
TMEM163:CXCL12->HIST:ITGB1	0.0026718220778963	0.0041075348858519	0.650468505355657	0.515389639137161	TMEM163	CXCL12	HIST	ITGB1	CXCL12->ITGB1	TMEM163->HIST	0.9188319077034172	dx
HSPA1A:C5->IFI44L:C5AR2	0.0026717126862546	0.0030955773283	0.863074122500401	0.388096714688259	HSPA1A	C5	IFI44L	C5AR2	C5->C5AR2	HSPA1A->IFI44L	0.9320346540623884	dx
GPNMB:PLAU->IFI44L:VLDLR	0.0026715539707757	0.0029466126017344	0.906652598038574	0.364590537682447	GPNMB	PLAU	IFI44L	VLDLR	PLAU->VLDLR	GPNMB->IFI44L	0.8819964979804521	dx
FRMD4A:FARP2->HIST:PLXNA1	0.0026711423639436	0.0033338131264387	0.80122738217094	0.423000021865714	FRMD4A	FARP2	HIST	PLXNA1	FARP2->PLXNA1	FRMD4A->HIST	0.8741581333540736	dx
IFI44L:ADAM10->MKI67:NOTCH1	0.0026711250177301	0.0086557771169578	0.308594477611613	0.75763002219799	IFI44L	ADAM10	MKI67	NOTCH1	ADAM10->NOTCH1	IFI44L->MKI67	0.8500239273440864	dx
CD163:VCL->HIF1A:ITGB5	0.0026710727863554	0.005806923334659	0.459980721703859	0.645530058148676	CD163	VCL	HIF1A	ITGB5	VCL->ITGB5	CD163->HIF1A	0.86684922207554	dx
TMEM163:F13A1->PICALM:ITGA9	0.0026708446016398	0.0037462818034391	0.712932112898724	0.475887766578143	TMEM163	F13A1	PICALM	ITGA9	F13A1->ITGA9	TMEM163->PICALM	0.8847507883720637	dx
TMEM163:SEMA7A->CD163:PLXNC1	0.0026706347603039	0.0025966705039291	1.02848426716555	0.303722087729816	TMEM163	SEMA7A	CD163	PLXNC1	SEMA7A->PLXNC1	TMEM163->CD163	0.880937998533874	dx
HIST:HGF->TMEM163:SDC2	0.0026697849352525	0.0038596881805613	0.691710006186107	0.489119461876564	HIST	HGF	TMEM163	SDC2	HGF->SDC2	HIST->TMEM163	0.8897460025808724	dx
ERN1:SDC2->HIF1A:PTPRJ	0.0026695606248382	0.0061788327620042	0.432049341301854	0.665705552269666	ERN1	SDC2	HIF1A	PTPRJ	SDC2->PTPRJ	ERN1->HIF1A	0.8659267137343729	dx
GPNMB:SPP1->IFI44L:PTGER4	0.0026693890444771	0.0029411587354919	0.907597747875588	0.364090784633819	GPNMB	SPP1	IFI44L	PTGER4	SPP1->PTGER4	GPNMB->IFI44L	0.8819964979804521	dx
HIST:TGFB3->GPNMB:ENG	0.0026691631130041	0.0052723946681525	0.506252524896699	0.61267938629577	HIST	TGFB3	GPNMB	ENG	TGFB3->ENG	HIST->GPNMB	0.8052790943639948	dx
FRMD4A:CXCL12->IFI44L:ITGAV	0.002669157214945	0.0031304570082435	0.852641390032266	0.393858202263978	FRMD4A	CXCL12	IFI44L	ITGAV	CXCL12->ITGAV	FRMD4A->IFI44L	0.8032586151845053	dx
GPNMB:ASIP->ERN1:ATRN	0.0026690666582536	0.0058787114562143	0.454022395576529	0.649812707627902	GPNMB	ASIP	ERN1	ATRN	ASIP->ATRN	GPNMB->ERN1	0.8841273318008603	dx
CCL3:PROS1->HIST:AXL	0.00266896348789	0.0037647058887137	0.708943425272958	0.478359585597543	CCL3	PROS1	HIST	AXL	PROS1->AXL	CCL3->HIST	0.8886170193314757	dx
HIF1A:S100A4->PICALM:CCR5	0.0026689560315177	0.0019828313593249	1.34603279243393	0.178291941226096	HIF1A	S100A4	PICALM	CCR5	S100A4->CCR5	HIF1A->PICALM	0.6342912337675188	dx
CD163:ANOS1->HSPA1A:SDC2	0.0026688014272367	0.0014713971641345	1.8137872576413	0.069710485018247	CD163	ANOS1	HSPA1A	SDC2	ANOS1->SDC2	CD163->HSPA1A	0.9412009451209022	dx
TMEM163:APP->HIST:CD74	0.0026685909470937	0.0622673731600499	0.04285697005773	0.965815550131457	TMEM163	APP	HIST	CD74	APP->CD74	TMEM163->HIST	0.999999999935276	dx
HSPA1A:PIGF->CD163:FLT1	0.002668568171367	0.0043634124784535	0.611578250863144	0.540816831387389	HSPA1A	PIGF	CD163	FLT1	PIGF->FLT1	HSPA1A->CD163	0.9456236869581376	dx
HIST:VCL->MKI67:ALK	0.0026685475979904	0.0019010771621959	1.40370293802698	0.160407327214865	HIST	VCL	MKI67	ALK	VCL->ALK	HIST->MKI67	0.8820635128465766	dx
FRMD4A:TOR2A->AIF1:ATP5F1B	0.0026679605356989	0.0034504367822341	0.773224001504935	0.439389823959122	FRMD4A	TOR2A	AIF1	ATP5F1B	TOR2A->ATP5F1B	FRMD4A->AIF1	0.8055305841683926	dx
TMEM163:APP->IFI44L:CD74	0.0026676008498153	0.0417068666837211	0.0639607110753422	0.949001510740047	TMEM163	APP	IFI44L	CD74	APP->CD74	TMEM163->IFI44L	0.9954059262277484	dx
HIF1A:PLAU->PICALM:PLAUR	0.0026674759669115	0.0041501323347556	0.642744797454423	0.520389707910223	HIF1A	PLAU	PICALM	PLAUR	PLAU->PLAUR	HIF1A->PICALM	0.8012510391063428	dx
CCL3:SPP1->TMEM163:ITGA5_ITGB1	0.0026672875125335	0.0151805472785807	0.175704305226006	0.860526252846444	CCL3	SPP1	TMEM163	ITGA5_ITGB1	SPP1->ITGA5_ITGB1	CCL3->TMEM163	0.9738369272783922	dx
GPNMB:RTN4->AIF1:LINGO1	0.0026668346084006	0.0039541409781869	0.674440952690425	0.500031013918578	GPNMB	RTN4	AIF1	LINGO1	RTN4->LINGO1	GPNMB->AIF1	0.7632923755512068	dx
PICALM:COL8A2->FRMD4A:ITGA1_ITGB1	0.002666650230394	0.0021559842411631	1.23685979678377	0.21613913777974	PICALM	COL8A2	FRMD4A	ITGA1_ITGB1	COL8A2->ITGA1_ITGB1	PICALM->FRMD4A	0.8366660323315394	dx
HSPA1A:RTN4->HIST:RTN4RL1	0.0026665898262634	0.0043870093643233	0.607837732909585	0.543295100691976	HSPA1A	RTN4	HIST	RTN4RL1	RTN4->RTN4RL1	HSPA1A->HIST	0.9642312732082272	dx
PICALM:SDC2->MKI67:PTPRJ	0.0026664614583693	0.0042669801382485	0.624905992523292	0.532032759079118	PICALM	SDC2	MKI67	PTPRJ	SDC2->PTPRJ	PICALM->MKI67	0.8511785330085762	dx
HIST:CALCB->IFI44L:ADRB2	0.0026660997377381	0.0031172715528906	0.855267079720995	0.392403307963825	HIST	CALCB	IFI44L	ADRB2	CALCB->ADRB2	HIST->IFI44L	0.866304563175241	dx
AIF1:TXLNA->HIST:STX3	0.0026660553629765	0.0031821391437085	0.837818600185227	0.402132590683059	AIF1	TXLNA	HIST	STX3	TXLNA->STX3	AIF1->HIST	0.845334439808484	dx
TMEM163:IRAK4->HIF1A:TLR7	0.0026658277938566	0.0048051610755257	0.554784272984018	0.579042225598443	TMEM163	IRAK4	HIF1A	TLR7	IRAK4->TLR7	TMEM163->HIF1A	0.8185580038821714	dx
AIF1:APP->GPNMB:NCSTN	0.0026657946897741	0.0018650173120499	1.4293672624647	0.152898702675184	AIF1	APP	GPNMB	NCSTN	APP->NCSTN	AIF1->GPNMB	0.643328503708793	dx
FRMD4A:ADM->PICALM:ADRB2	0.0026657739365016	0.0041299670932587	0.645470987130379	0.518622013880942	FRMD4A	ADM	PICALM	ADRB2	ADM->ADRB2	FRMD4A->PICALM	0.8302192176632254	dx
AIF1:LGALS9->TMEM163:LRP1	0.002665228890189	0.0096402904353887	0.276467696492337	0.782188867562916	AIF1	LGALS9	TMEM163	LRP1	LGALS9->LRP1	AIF1->TMEM163	0.9686826498479312	dx
MKI67:HGF->HIF1A:ST14	0.0026652016449332	0.0061691151291792	0.432023327353238	0.665724458921889	MKI67	HGF	HIF1A	ST14	HGF->ST14	MKI67->HIF1A	0.9062998487326842	dx
HIST:GSTP1->FRMD4A:TRAF2	0.0026649951307665	0.0045352655774	0.587616113165805	0.556789993127786	HIST	GSTP1	FRMD4A	TRAF2	GSTP1->TRAF2	HIST->FRMD4A	0.8934200463257164	dx
CCL3:HSPA8->PICALM:ADRB2	0.0026647418191864	0.0038826024412711	0.686328785780605	0.492505800681415	CCL3	HSPA8	PICALM	ADRB2	HSPA8->ADRB2	CCL3->PICALM	0.813215104496017	dx
HSPA1A:FAM3C->HSPA1A:ADGRG5	0.0026646537632028	0.0045434051942572	0.586488250392223	0.557547455036493	HSPA1A	FAM3C	HSPA1A	ADGRG5	FAM3C->ADGRG5	HSPA1A->HSPA1A	0.9228545439240644	dx
TMEM163:CNTN1->IFI44L:NOTCH1	0.0026639867538975	0.0024296678480787	1.09644071555051	0.272885954154364	TMEM163	CNTN1	IFI44L	NOTCH1	CNTN1->NOTCH1	TMEM163->IFI44L	0.8808843064871261	dx
HSPA1A:FGF2->CD163:NRP1	0.0026639286594407	0.0047387499263573	0.562158522994376	0.574008017972513	HSPA1A	FGF2	CD163	NRP1	FGF2->NRP1	HSPA1A->CD163	0.9456236869581376	dx
IFI44L:ACTR2->HIST:ADRB2	0.0026638085145231	0.0039337558038783	0.677166719880495	0.498300180577234	IFI44L	ACTR2	HIST	ADRB2	ACTR2->ADRB2	IFI44L->HIST	0.8498892370859126	dx
HIF1A:APP->HIF1A:FPR2	0.0026637111346281	0.0125980091878931	0.211439053178976	0.832544685486386	HIF1A	APP	HIF1A	FPR2	APP->FPR2	HIF1A->HIF1A	0.9418558960998658	dx
IFI44L:FARP2->HIF1A:PLXNA2	0.0026634081400288	0.0032525890479817	0.818857870065529	0.412867509131439	IFI44L	FARP2	HIF1A	PLXNA2	FARP2->PLXNA2	IFI44L->HIF1A	0.7683596443180963	dx
MKI67:GNAS->MKI67:ADORA1	0.002663008031729	0.0032639355875925	0.815888659645166	0.414563818725068	MKI67	GNAS	MKI67	ADORA1	GNAS->ADORA1	MKI67->MKI67	0.8831825661006574	dx
MKI67:TXLNA->TMEM163:STX3	0.0026630025277712	0.004393324445455	0.606147476889901	0.544416826690706	MKI67	TXLNA	TMEM163	STX3	TXLNA->STX3	MKI67->TMEM163	0.8724244355116134	dx
CD163:SPON1->FRMD4A:LRP8	0.0026629745260906	0.0118837915840564	0.224084586746149	0.822691485536377	CD163	SPON1	FRMD4A	LRP8	SPON1->LRP8	CD163->FRMD4A	0.9797333850320904	dx
CCL3:CD99->MKI67:PILRA	0.0026627093082223	0.0037719815991453	0.705917894410094	0.480239198693285	CCL3	CD99	MKI67	PILRA	CD99->PILRA	CCL3->MKI67	0.9127624490449596	dx
PICALM:VCL->GPNMB:ITGB5	0.002662158950394	0.0039206014567793	0.679017997555125	0.497126458475946	PICALM	VCL	GPNMB	ITGB5	VCL->ITGB5	PICALM->GPNMB	0.7229905302758167	dx
HSPA1A:AFDN->ERN1:EPHB2	0.0026619497044215	0.0240932046374684	0.110485497652805	0.912024350650108	HSPA1A	AFDN	ERN1	EPHB2	AFDN->EPHB2	HSPA1A->ERN1	0.9535849539708724	dx
FRMD4A:PTPN6->GPNMB:CLEC12A	0.0026615982632413	0.0014060147641828	1.89300875854475	0.05835670471772	FRMD4A	PTPN6	GPNMB	CLEC12A	PTPN6->CLEC12A	FRMD4A->GPNMB	0.2843731483863498	dx
HSPA1A:VCAN->HSPA1A:SELL	0.0026615314866708	0.00434165917896	0.613021745135767	0.539861961602098	HSPA1A	VCAN	HSPA1A	SELL	VCAN->SELL	HSPA1A->HSPA1A	0.91397450388325	dx
TMEM163:TLN1->HSPA1A:ITGB5	0.0026612282069117	0.0062412856193332	0.426391030506322	0.669822936131826	TMEM163	TLN1	HSPA1A	ITGB5	TLN1->ITGB5	TMEM163->HSPA1A	0.9495628762888726	dx
MKI67:ST6GAL1->TMEM163:CD22	0.0026609763864482	0.0022036882337466	1.20751036634804	0.227235655274707	MKI67	ST6GAL1	TMEM163	CD22	ST6GAL1->CD22	MKI67->TMEM163	0.8724244355116134	dx
HIST:TNFSF8->ERN1:TNFRSF8	0.0026607063257442	0.0038212477134462	0.696292552922369	0.486245635984928	HIST	TNFSF8	ERN1	TNFRSF8	TNFSF8->TNFRSF8	HIST->ERN1	0.8883860009859449	dx
HIST:TNFSF13B->TMEM163:CD40	0.0026601704026628	0.0048250224548993	0.551328087595045	0.581408787493589	HIST	TNFSF13B	TMEM163	CD40	TNFSF13B->CD40	HIST->TMEM163	0.8897460025808724	dx
GPNMB:HGF->TMEM163:ITGB1	0.0026597603042402	0.0067086162542442	0.396469287173424	0.691758860783843	GPNMB	HGF	TMEM163	ITGB1	HGF->ITGB1	GPNMB->TMEM163	0.8694934839867262	dx
HIF1A:LGALS9->IFI44L:SLC1A5	0.002659406194569	0.0026201577049185	1.0149794379082	0.310115629204107	HIF1A	LGALS9	IFI44L	SLC1A5	LGALS9->SLC1A5	HIF1A->IFI44L	0.7296870441308352	dx
ERN1:COL9A2->HIF1A:ITGA9_ITGB1	0.0026591818172006	0.0066574132853054	0.399431686638723	0.689575150020576	ERN1	COL9A2	HIF1A	ITGA9_ITGB1	COL9A2->ITGA9_ITGB1	ERN1->HIF1A	0.8659267137343729	dx
HIST:CXCL12->IFI44L:ITGA5	0.0026587778626456	0.0034481026737192	0.771084307584689	0.440656961360916	HIST	CXCL12	IFI44L	ITGA5	CXCL12->ITGA5	HIST->IFI44L	0.866304563175241	dx
CD163:RTN4->PICALM:RTN4RL1	0.0026586481542254	0.0059664578825412	0.445599081827943	0.65588687393564	CD163	RTN4	PICALM	RTN4RL1	RTN4->RTN4RL1	CD163->PICALM	0.8833349599501252	dx
IFI44L:CCL3->PICALM:CCR1	0.0026585726494179	0.0109431465066198	0.242944079000467	0.808048718165709	IFI44L	CCL3	PICALM	CCR1	CCL3->CCR1	IFI44L->PICALM	0.9266613740432442	dx
HIST:HRAS->HIST:INSR	0.0026576847082386	0.0069765284528342	0.38094658771999	0.703242882207038	HIST	HRAS	HIST	INSR	HRAS->INSR	HIST->HIST	0.9211723772190742	dx
GPNMB:LPL->HIF1A:VLDLR	0.0026573043368289	0.0021686757588049	1.22531195640478	0.220457705208543	GPNMB	LPL	HIF1A	VLDLR	LPL->VLDLR	GPNMB->HIF1A	0.5976628613681143	dx
FRMD4A:VCL->HIF1A:ITGB5	0.0026573022954191	0.0067499918585007	0.393674888966367	0.693821083043721	FRMD4A	VCL	HIF1A	ITGB5	VCL->ITGB5	FRMD4A->HIF1A	0.9180239699229172	dx
CD163:CALM3->IFI44L:CACNA1C	0.0026570569614266	0.0033739962740478	0.78751034251703	0.430983176414541	CD163	CALM3	IFI44L	CACNA1C	CALM3->CACNA1C	CD163->IFI44L	0.8479774040609221	dx
AIF1:HGF->AIF1:NRP1	0.0026565281624137	0.0027465213636363	0.967233751605169	0.333427193116726	AIF1	HGF	AIF1	NRP1	HGF->NRP1	AIF1->AIF1	0.8138240078011937	dx
AIF1:HLA-DRB5->IFI44L:CD4	0.00265592200264	0.00705335058317	0.376547567191301	0.706509859530152	AIF1	HLA-DRB5	IFI44L	CD4	HLA-DRB5->CD4	AIF1->IFI44L	0.8635120505368524	dx
GPNMB:TGFB2->AIF1:ACVR1_TGFBR1_TGFBR2	0.0026555872143042	0.0019443636169545	1.36578734098294	0.172005720840822	GPNMB	TGFB2	AIF1	ACVR1_TGFBR1_TGFBR2	TGFB2->ACVR1_TGFBR1_TGFBR2	GPNMB->AIF1	0.6156481388397037	dx
GPNMB:TGFB2->AIF1:ACVR1_TGFBR2	0.0026555872143042	0.0019443636169545	1.36578734098294	0.172005720840822	GPNMB	TGFB2	AIF1	ACVR1_TGFBR2	TGFB2->ACVR1_TGFBR2	GPNMB->AIF1	0.6156481388397037	dx
HIF1A:MAML2->AIF1:NOTCH1	0.0026555796475655	0.0205473220493469	0.129242129032089	0.897166061583538	HIF1A	MAML2	AIF1	NOTCH1	MAML2->NOTCH1	HIF1A->AIF1	0.9322725596455024	dx
IFI44L:TNF->HIF1A:PTPRS	0.0026552334605909	0.004114984281301	0.645259684868446	0.518758913789893	IFI44L	TNF	HIF1A	PTPRS	TNF->PTPRS	IFI44L->HIF1A	0.7816852402286485	dx
AIF1:MFNG->TMEM163:NOTCH1	0.0026552106194308	0.0015145700225096	1.75311182709875	0.0795828138042539	AIF1	MFNG	TMEM163	NOTCH1	MFNG->NOTCH1	AIF1->TMEM163	0.7717338352462838	dx
CD163:PROS1->HSPA1A:AXL	0.0026548281598297	0.0030002985680368	0.884854656837301	0.376235026196282	CD163	PROS1	HSPA1A	AXL	PROS1->AXL	CD163->HSPA1A	0.9412009451209022	dx
MKI67:CXCL12->TMEM163:CD4	0.0026543088374058	0.020232275199617	0.131191811658239	0.895623573323948	MKI67	CXCL12	TMEM163	CD4	CXCL12->CD4	MKI67->TMEM163	0.955765265180547	dx
HIF1A:COL4A3->HIF1A:CD47	0.0026537984312957	0.0047906003730521	0.553959467423702	0.579606585525545	HIF1A	COL4A3	HIF1A	CD47	COL4A3->CD47	HIF1A->HIF1A	0.859476473353237	dx
HIST:TNF->IFI44L:TNFRSF1A	0.0026536885987877	0.0133214253856216	0.199204553714801	0.842102737460623	HIST	TNF	IFI44L	TNFRSF1A	TNF->TNFRSF1A	HIST->IFI44L	0.9380190720377588	dx
GPNMB:WNT5B->GPNMB:FZD1_LRP6	0.00265336572196	0.0039980944002506	0.663657596927603	0.506909484426393	GPNMB	WNT5B	GPNMB	FZD1_LRP6	WNT5B->FZD1_LRP6	GPNMB->GPNMB	0.7786362921421247	dx
GPNMB:SPP1->ERN1:CD44	0.0026529997868038	0.0031869225460652	0.832464469548989	0.405146825298033	GPNMB	SPP1	ERN1	CD44	SPP1->CD44	GPNMB->ERN1	0.8841273318008603	dx
GPNMB:ADAM17->IFI44L:IL6R	0.0026528621177288	0.0209653345717698	0.126535644286876	0.899307935728311	GPNMB	ADAM17	IFI44L	IL6R	ADAM17->IL6R	GPNMB->IFI44L	0.9731317214970532	dx
CD163:CALM3->AIF1:KCNQ1	0.0026525898457584	0.0086573762451472	0.306396507515229	0.759302767177084	CD163	CALM3	AIF1	KCNQ1	CALM3->KCNQ1	CD163->AIF1	0.9201102686828462	dx
HIF1A:CCL3L1->PICALM:CCR5	0.0026521605256242	0.0040004459154088	0.662966224692274	0.507352185896362	HIF1A	CCL3L1	PICALM	CCR5	CCL3L1->CCR5	HIF1A->PICALM	0.8012510391063428	dx
IFI44L:PDGFB->HSPA1A:ITGAV	0.0026518772571267	0.0029364783742429	0.90308080603876	0.366483010054138	IFI44L	PDGFB	HSPA1A	ITGAV	PDGFB->ITGAV	IFI44L->HSPA1A	0.9207043139620192	dx
CD163:APP->HSPA1A:NOTCH2	0.0026518512762527	0.0193251975397516	0.137222466719834	0.890854953014393	CD163	APP	HSPA1A	NOTCH2	APP->NOTCH2	CD163->HSPA1A	0.9593822570924232	dx
FRMD4A:COL18A1->HIST:PTPRS	0.0026515462312674	0.0032535415408902	0.814972299552061	0.415088166210286	FRMD4A	COL18A1	HIST	PTPRS	COL18A1->PTPRS	FRMD4A->HIST	0.8741581333540736	dx
FRMD4A:IL18->AIF1:IL18BP	0.0026506780864752	0.0047926728360272	0.553068856807764	0.580216261101749	FRMD4A	IL18	AIF1	IL18BP	IL18->IL18BP	FRMD4A->AIF1	0.8608599256958263	dx
TMEM163:LTBP3->HIST:ITGB5	0.002650360941257	0.0026987885733326	0.982055788825352	0.326072364518876	TMEM163	LTBP3	HIST	ITGB5	LTBP3->ITGB5	TMEM163->HIST	0.9188319077034172	dx
IFI44L:PSEN1->CD163:NCSTN	0.0026503153564072	0.0048726218776227	0.543919767010584	0.586496685781829	IFI44L	PSEN1	CD163	NCSTN	PSEN1->NCSTN	IFI44L->CD163	0.8831250688868438	dx
TMEM163:PLAU->HSPA1A:LRP1	0.0026497815418292	0.0037491718466016	0.706764493665748	0.479712843035327	TMEM163	PLAU	HSPA1A	LRP1	PLAU->LRP1	TMEM163->HSPA1A	0.9156663513280948	dx
TMEM163:WNT5A->MKI67:LDLR	0.002649655556542	0.0021415982064208	1.23723280520032	0.216000665818542	TMEM163	WNT5A	MKI67	LDLR	WNT5A->LDLR	TMEM163->MKI67	0.7990650387572834	dx
CD163:GNAI2->FRMD4A:C5AR1	0.0026495109943918	0.0074378404084438	0.356220468428439	0.721675464429987	CD163	GNAI2	FRMD4A	C5AR1	GNAI2->C5AR1	CD163->FRMD4A	0.9566295312595624	dx
HSPA1A:JAM2->CCL3:ITGA4_ITGB1	0.0026493060960209	0.0048663344651369	0.544415127032668	0.586155838558827	HSPA1A	JAM2	CCL3	ITGA4_ITGB1	JAM2->ITGA4_ITGB1	HSPA1A->CCL3	0.9942377436612062	dx
TMEM163:TF->PICALM:ADRB2	0.0026486924699797	0.003733934924496	0.709356891198961	0.478103032211017	TMEM163	TF	PICALM	ADRB2	TF->ADRB2	TMEM163->PICALM	0.8847507883720637	dx
PICALM:WNT5A->GPNMB:ROR2	0.0026486666558061	0.004039147301841	0.655748963301953	0.5119856592643	PICALM	WNT5A	GPNMB	ROR2	WNT5A->ROR2	PICALM->GPNMB	0.7393527822975868	dx
HSPA1A:LAMA1->HSPA1A:ITGA9_ITGB1	0.0026484497929946	0.0037200167504479	0.711945663329532	0.4764984240784	HSPA1A	LAMA1	HSPA1A	ITGA9_ITGB1	LAMA1->ITGA9_ITGB1	HSPA1A->HSPA1A	0.8997659888466577	dx
IFI44L:QDPR->HIST:DYSF	0.0026481502840507	0.0031420122007376	0.842819860288607	0.399329198891819	IFI44L	QDPR	HIST	DYSF	QDPR->DYSF	IFI44L->HIST	0.8498892370859126	dx
HIST:SLIT2->IFI44L:ROBO1	0.0026480539762098	0.0032923850228075	0.804296568556165	0.421225718956432	HIST	SLIT2	IFI44L	ROBO1	SLIT2->ROBO1	HIST->IFI44L	0.866304563175241	dx
CD163:PIGF->MKI67:FLT1	0.0026479792883374	0.0038659663136192	0.684946291179256	0.493377813406218	CD163	PIGF	MKI67	FLT1	PIGF->FLT1	CD163->MKI67	0.8671208351332177	dx
TMEM163:SPTAN1->CD163:PTPRA	0.0026479065993353	0.0133793932408523	0.197909318581822	0.843116013211458	TMEM163	SPTAN1	CD163	PTPRA	SPTAN1->PTPRA	TMEM163->CD163	0.973560377519646	dx
HSPA1A:HLA-DQA1->AIF1:CD4	0.00264789262924	0.0078721123131486	0.336363675200274	0.736596638249567	HSPA1A	HLA-DQA1	AIF1	CD4	HLA-DQA1->CD4	HSPA1A->AIF1	0.9565869094046392	dx
IFI44L:LGALS9->HIF1A:SLC1A5	0.0026478063358409	0.0015589798275972	1.69842244843015	0.0894280581859472	IFI44L	LGALS9	HIF1A	SLC1A5	LGALS9->SLC1A5	IFI44L->HIF1A	0.6779358784587104	dx
TMEM163:HGF->HIST:ITGB1	0.0026476543247447	0.0038217656996975	0.692783004712799	0.48844573932623	TMEM163	HGF	HIST	ITGB1	HGF->ITGB1	TMEM163->HIST	0.9188319077034172	dx
IFI44L:APP->FRMD4A:AGER	0.002647275835419	0.00391325491828	0.676489492941742	0.498729914796674	IFI44L	APP	FRMD4A	AGER	APP->AGER	IFI44L->FRMD4A	0.8796638541482016	dx
CD163:VEGFB->HIF1A:NRP1	0.0026472705702493	0.0073736726312738	0.359016558318776	0.719582702196521	CD163	VEGFB	HIF1A	NRP1	VEGFB->NRP1	CD163->HIF1A	0.8795590005621018	dx
PICALM:GNAI2->CD163:EDNRB	0.0026472507654384	0.0036358638629505	0.728094028055884	0.466556029300396	PICALM	GNAI2	CD163	EDNRB	GNAI2->EDNRB	PICALM->CD163	0.7663779604675806	dx
CD163:HLA-C->HIF1A:NOTCH4	0.0026468795354132	0.003685101183839	0.718265090527505	0.472593850591332	CD163	HLA-C	HIF1A	NOTCH4	HLA-C->NOTCH4	CD163->HIF1A	0.817647294113796	dx
CD163:ADAM10->HIST:GPNMB	0.0026467286222848	0.0029497988783202	0.897257315316385	0.369581627642614	CD163	ADAM10	HIST	GPNMB	ADAM10->GPNMB	CD163->HIST	0.7877929078309007	dx
FRMD4A:GNAS->HIF1A:ADCY9	0.0026466596273035	0.0050264680151395	0.526544607333014	0.598509867294556	FRMD4A	GNAS	HIF1A	ADCY9	GNAS->ADCY9	FRMD4A->HIF1A	0.914172051653278	dx
HIF1A:CALR->HIST:TSHR	0.0026463145996665	0.0032851826013062	0.805530444065509	0.420513645507833	HIF1A	CALR	HIST	TSHR	CALR->TSHR	HIF1A->HIST	0.807832428402108	dx
HIST:SDC2->TMEM163:PTPRJ	0.0026462126616001	0.0031758401016178	0.833232334415097	0.4047137099126	HIST	SDC2	TMEM163	PTPRJ	SDC2->PTPRJ	HIST->TMEM163	0.8615752940780422	dx
IFI44L:PTDSS1->AIF1:SCARB1	0.002646021503375	0.0031461781043689	0.841027244993091	0.400332671493996	IFI44L	PTDSS1	AIF1	SCARB1	PTDSS1->SCARB1	IFI44L->AIF1	0.8911420712185651	dx
HIST:FBN1->PICALM:ITGA5	0.002645400237526	0.0082611689160819	0.320221056414455	0.748800762223363	HIST	FBN1	PICALM	ITGA5	FBN1->ITGA5	HIST->PICALM	0.8862422495203254	dx
CCL3:COL4A3->HIST:ITGA9_ITGB1	0.0026452635603325	0.0065604068477404	0.403216389124354	0.686789043983763	CCL3	COL4A3	HIST	ITGA9_ITGB1	COL4A3->ITGA9_ITGB1	CCL3->HIST	0.9312393816728988	dx
HIST:TNFSF13B->PICALM:TFRC	0.0026450457502432	0.0089349529967207	0.29603353830893	0.767204468806411	HIST	TNFSF13B	PICALM	TFRC	TNFSF13B->TFRC	HIST->PICALM	0.8871506084405228	dx
HSPA1A:TGFB1->CD163:ENG	0.0026449515323267	0.0056907798091379	0.464778399628054	0.642090157811081	HSPA1A	TGFB1	CD163	ENG	TGFB1->ENG	HSPA1A->CD163	0.9456236869581376	dx
FRMD4A:TNFSF13B->IFI44L:TNFRSF13C	0.0026445702067346	0.0023853735546563	1.10866082235729	0.267576528937965	FRMD4A	TNFSF13B	IFI44L	TNFRSF13C	TNFSF13B->TNFRSF13C	FRMD4A->IFI44L	0.7695445512518765	dx
FRMD4A:SDC2->HIF1A:PTPRJ	0.0026445649635302	0.0085783389471239	0.308284037251395	0.757866211370482	FRMD4A	SDC2	HIF1A	PTPRJ	SDC2->PTPRJ	FRMD4A->HIF1A	0.9180239699229172	dx
IFI44L:IGSF11->ERN1:VSIR	0.0026443192016738	0.0086041544239325	0.307330514003637	0.75859181199525	IFI44L	IGSF11	ERN1	VSIR	IGSF11->VSIR	IFI44L->ERN1	0.9555412284292036	dx
HIST:HLA-F->HSPA1A:LILRB2	0.0026438642198871	0.0058953210888371	0.448468230999882	0.653815308940417	HIST	HLA-F	HSPA1A	LILRB2	HLA-F->LILRB2	HIST->HSPA1A	0.923233972587272	dx
HIF1A:SEMA4C->CD163:PLXNB2	0.0026435319074063	0.0051049226892739	0.517839753569771	0.604570079326719	HIF1A	SEMA4C	CD163	PLXNB2	SEMA4C->PLXNB2	HIF1A->CD163	0.8783738652738469	dx
CCL3:IGSF10->MKI67:MILR1	0.0026433620908095	0.0036887016214976	0.716610439674503	0.473614501061832	CCL3	IGSF10	MKI67	MILR1	IGSF10->MILR1	CCL3->MKI67	0.9127624490449596	dx
HIF1A:HLA-A->HIF1A:LILRA1	0.0026431342112915	0.005554739709015	0.475834035391767	0.634192620060676	HIF1A	HLA-A	HIF1A	LILRA1	HLA-A->LILRA1	HIF1A->HIF1A	0.8783864139531979	dx
GPNMB:TOR2A->HIST:ATP5F1B	0.0026431104159394	0.0035145982024663	0.752037719157974	0.452028375904734	GPNMB	TOR2A	HIST	ATP5F1B	TOR2A->ATP5F1B	GPNMB->HIST	0.7153418751214761	dx
TMEM163:ANGPT2->FRMD4A:ITGA5_ITGB1	0.0026424039616821	0.0029197663722999	0.905005272596749	0.365462593911272	TMEM163	ANGPT2	FRMD4A	ITGA5_ITGB1	ANGPT2->ITGA5_ITGB1	TMEM163->FRMD4A	0.8197474803904106	dx
IFI44L:ADAM15->TMEM163:ITGA5	0.0026423560654796	0.0020260774104738	1.30417330148396	0.192174500721254	IFI44L	ADAM15	TMEM163	ITGA5	ADAM15->ITGA5	IFI44L->TMEM163	0.9165612252182856	dx
AIF1:TNFSF10->MKI67:RIPK1	0.0026420806450565	0.0044194026147872	0.597836602670267	0.549948964963858	AIF1	TNFSF10	MKI67	RIPK1	TNFSF10->RIPK1	AIF1->MKI67	0.8124914082484204	dx
HIST:CEACAM1->FRMD4A:HAVCR2	0.0026420018100994	0.0030347678905684	0.870577884493352	0.383984676160265	HIST	CEACAM1	FRMD4A	HAVCR2	CEACAM1->HAVCR2	HIST->FRMD4A	0.8934200463257164	dx
HIST:COL18A1->MKI67:PTPRS	0.0026411505909768	0.0069966099481019	0.377490043116284	0.705809462471345	HIST	COL18A1	MKI67	PTPRS	COL18A1->PTPRS	HIST->MKI67	0.909793080946365	dx
HSPA1A:TGFB2->IFI44L:TGFBR1_TGFBR2	0.0026410961774132	0.0045763708393786	0.577115856671232	0.56386119333561	HSPA1A	TGFB2	IFI44L	TGFBR1_TGFBR2	TGFB2->TGFBR1_TGFBR2	HSPA1A->IFI44L	0.9387325183406352	dx
CCL3:TNFSF13B->MKI67:HLA-DPB1	0.0026404014679386	0.0038305202569481	0.689306227567721	0.490630579787425	CCL3	TNFSF13B	MKI67	HLA-DPB1	TNFSF13B->HLA-DPB1	CCL3->MKI67	0.9127624490449596	dx
HIST:PSEN1->GPNMB:NOTCH4	0.0026401813360432	0.0058177205971063	0.453817142293915	0.649960444353576	HIST	PSEN1	GPNMB	NOTCH4	PSEN1->NOTCH4	HIST->GPNMB	0.8256868630612972	dx
HIF1A:IGF1->MKI67:IGF2R	0.00264005138545	0.0032749298412685	0.806139829984087	0.420162227905273	HIF1A	IGF1	MKI67	IGF2R	IGF1->IGF2R	HIF1A->MKI67	0.8280850695717482	dx
FRMD4A:JAG1->HIST:NOTCH1	0.0026400488557937	0.0029934424078972	0.881944095142355	0.377807039922981	FRMD4A	JAG1	HIST	NOTCH1	JAG1->NOTCH1	FRMD4A->HIST	0.8741581333540736	dx
GPNMB:CALM1->CD163:FAS	0.0026400361754626	0.002080707624435	1.26881650475973	0.204506517119672	GPNMB	CALM1	CD163	FAS	CALM1->FAS	GPNMB->CD163	0.4214913979957985	dx
GPNMB:GNAI2->IFI44L:ADCY9	0.0026398521457599	0.0062474747380378	0.422547070048495	0.672625751385009	GPNMB	GNAI2	IFI44L	ADCY9	GNAI2->ADCY9	GPNMB->IFI44L	0.8883757494757942	dx
TMEM163:AFDN->CD163:EPHB3	0.0026397513768888	0.0017550021903795	1.50412996140937	0.132547907079914	TMEM163	AFDN	CD163	EPHB3	AFDN->EPHB3	TMEM163->CD163	0.880937998533874	dx
PICALM:SPP1->HIST:ITGA4_ITGB1	0.0026395056072223	0.0042682143725291	0.618409802518493	0.536305237775157	PICALM	SPP1	HIST	ITGA4_ITGB1	SPP1->ITGA4_ITGB1	PICALM->HIST	0.776143604978954	dx
CD163:TGFB2->IFI44L:ACVR1B_TGFBR2	0.002639292148653	0.0027531124741902	0.958657582425607	0.337731273834703	CD163	TGFB2	IFI44L	ACVR1B_TGFBR2	TGFB2->ACVR1B_TGFBR2	CD163->IFI44L	0.8479774040609221	dx
HIF1A:HBEGF->GPNMB:CD82	0.0026390073446126	0.00354347663435	0.744750880824334	0.456422333893303	HIF1A	HBEGF	GPNMB	CD82	HBEGF->CD82	HIF1A->GPNMB	0.7640159694607307	dx
HIST:CCL2->PICALM:CCR1	0.0026387107326888	0.0037196563768015	0.709396370359854	0.478078539538166	HIST	CCL2	PICALM	CCR1	CCL2->CCR1	HIST->PICALM	0.8073974601322335	dx
GPNMB:CD22->AIF1:PTPRC	0.0026385742028942	0.006157637325891	0.428504321259685	0.668283988127705	GPNMB	CD22	AIF1	PTPRC	CD22->PTPRC	GPNMB->AIF1	0.8777177166007749	dx
CCL3:CALM3->CD163:PDE1B	0.002638448937687	0.0068714158727132	0.383974567478079	0.700997297524051	CCL3	CALM3	CD163	PDE1B	CALM3->PDE1B	CCL3->CD163	0.8685663726294018	dx
IFI44L:CALM3->FRMD4A:INSR	0.0026384191355873	0.0042222516381708	0.624884389110064	0.53204693880188	IFI44L	CALM3	FRMD4A	INSR	CALM3->INSR	IFI44L->FRMD4A	0.8796638541482016	dx
HSPA1A:HGF->HSPA1A:CD44	0.0026378146115981	0.0021366204821285	1.2345733056768	0.216989348919525	HSPA1A	HGF	HSPA1A	CD44	HGF->CD44	HSPA1A->HSPA1A	0.8997659888466577	dx
FRMD4A:JAG1->ERN1:CD46	0.0026374917365565	0.0065417621533443	0.403177565116492	0.686817602739238	FRMD4A	JAG1	ERN1	CD46	JAG1->CD46	FRMD4A->ERN1	0.9575688737117096	dx
AIF1:TNFSF10->HIF1A:TNFRSF10D	0.002636910730482	0.0040629988957178	0.649006017023825	0.516334487018501	AIF1	TNFSF10	HIF1A	TNFRSF10D	TNFSF10->TNFRSF10D	AIF1->HIF1A	0.7925869006930639	dx
HIST:RTN4->AIF1:LINGO1	0.0026368706769259	0.0054603352834749	0.482913693030203	0.629157018784153	HIST	RTN4	AIF1	LINGO1	RTN4->LINGO1	HIST->AIF1	0.8875715801186272	dx
CD163:IRAK4->IFI44L:TLR7	0.002636313327238	0.0039159433753066	0.673225599701537	0.500803777233254	CD163	IRAK4	IFI44L	TLR7	IRAK4->TLR7	CD163->IFI44L	0.8479774040609221	dx
PICALM:TGFB1->HIST:ACVR1_TGFBR1_TGFBR2	0.0026360726003894	0.0069944394327622	0.376881181934604	0.706261906670155	PICALM	TGFB1	HIST	ACVR1_TGFBR1_TGFBR2	TGFB1->ACVR1_TGFBR1_TGFBR2	PICALM->HIST	0.8615655720112362	dx
GPNMB:VEGFB->GPNMB:NRP1	0.0026359724481075	0.0102972667704263	0.255987584557689	0.797960424077764	GPNMB	VEGFB	GPNMB	NRP1	VEGFB->NRP1	GPNMB->GPNMB	0.8854449230506601	dx
TMEM163:TNFSF10->CD163:TNFRSF11B	0.0026356449246047	0.0039820571922771	0.661880228570388	0.508047983823542	TMEM163	TNFSF10	CD163	TNFRSF11B	TNFSF10->TNFRSF11B	TMEM163->CD163	0.8895612106150871	dx
IFI44L:PSAP->IFI44L:CELSR1	0.0026355259638761	0.0020037692847478	1.31528414171086	0.188414425759621	IFI44L	PSAP	IFI44L	CELSR1	PSAP->CELSR1	IFI44L->IFI44L	0.8059595164605784	dx
GPNMB:ICAM1->MKI67:ITGAM_ITGB2	0.0026354938605617	0.002220442040024	1.18692305993866	0.235257970507005	GPNMB	ICAM1	MKI67	ITGAM_ITGB2	ICAM1->ITGAM_ITGB2	GPNMB->MKI67	0.8364725860324745	dx
IFI44L:PLTP->FRMD4A:ABCA1	0.0026354896068865	0.003329685724149	0.791513021115576	0.428644680772332	IFI44L	PLTP	FRMD4A	ABCA1	PLTP->ABCA1	IFI44L->FRMD4A	0.8796638541482016	dx
IFI44L:PLAU->HIF1A:ITGA5	0.0026354480327621	0.0026678125629556	0.987868514211637	0.323217047343426	IFI44L	PLAU	HIF1A	ITGA5	PLAU->ITGA5	IFI44L->HIF1A	0.7278036947286132	dx
HSPA1A:CALM1->HIF1A:CACNA1C	0.0026353438978379	0.0043667496194631	0.60350240510513	0.546174516015098	HSPA1A	CALM1	HIF1A	CACNA1C	CALM1->CACNA1C	HSPA1A->HIF1A	0.9435403215366612	dx
HSPA1A:WNT5A->GPNMB:ADRB2	0.0026349996653108	0.0035618166936181	0.739790924679559	0.459426866566409	HSPA1A	WNT5A	GPNMB	ADRB2	WNT5A->ADRB2	HSPA1A->GPNMB	0.825035936737584	dx
MKI67:PDGFC->FRMD4A:PDGFRB	0.0026349198638872	0.0044159734498301	0.596679281210028	0.550721528007164	MKI67	PDGFC	FRMD4A	PDGFRB	PDGFC->PDGFRB	MKI67->FRMD4A	0.8387136616068765	dx
GPNMB:C5->AIF1:C5AR1	0.0026347806300818	0.0020053180951549	1.31389660146577	0.188881002558192	GPNMB	C5	AIF1	C5AR1	C5->C5AR1	GPNMB->AIF1	0.6222918731932053	dx
GPNMB:C3->GPNMB:CR1	0.0026345285510782	0.0039178522050454	0.672442045589543	0.501302323342331	GPNMB	C3	GPNMB	CR1	C3->CR1	GPNMB->GPNMB	0.7786362921421247	dx
TMEM163:ANGPTL1->GPNMB:LILRB3	0.00263413783907	0.002482273969986	1.06117933432017	0.288608409177414	TMEM163	ANGPTL1	GPNMB	LILRB3	ANGPTL1->LILRB3	TMEM163->GPNMB	0.7785944353475173	dx
MKI67:IL16->HSPA1A:CCR5	0.0026338719761857	0.0035967748812491	0.732287135877412	0.463993329416541	MKI67	IL16	HSPA1A	CCR5	IL16->CCR5	MKI67->HSPA1A	0.8612219762023405	dx
IFI44L:IGSF1->IFI44L:ACVR1B	0.0026338250004479	0.0040943087478651	0.643289298058262	0.520036399192352	IFI44L	IGSF1	IFI44L	ACVR1B	IGSF1->ACVR1B	IFI44L->IFI44L	0.8293887372325819	dx
CCL3:CCL2->FRMD4A:ACKR4	0.0026334797047638	0.0044523800859462	0.591476840235692	0.554200968420558	CCL3	CCL2	FRMD4A	ACKR4	CCL2->ACKR4	CCL3->FRMD4A	0.855543454710716	dx
HSPA1A:ACTR2->GPNMB:ADRB2	0.0026334617246875	0.0021226879289092	1.24062594827155	0.214743961649339	HSPA1A	ACTR2	GPNMB	ADRB2	ACTR2->ADRB2	HSPA1A->GPNMB	0.825035936737584	dx
MKI67:AFDN->GPNMB:EPHB2	0.0026325629188677	0.0070620247658519	0.372777355808411	0.709314157495214	MKI67	AFDN	GPNMB	EPHB2	AFDN->EPHB2	MKI67->GPNMB	0.8512158564555458	dx
FRMD4A:VEGFA->HIST:ITGB1	0.0026325542952406	0.003799072352007	0.692946606781497	0.488343059578803	FRMD4A	VEGFA	HIST	ITGB1	VEGFA->ITGB1	FRMD4A->HIST	0.8741581333540736	dx
HIST:JAG1->HIST:NOTCH1	0.0026324738287797	0.0022402373888938	1.17508699829329	0.239959911755792	HIST	JAG1	HIST	NOTCH1	JAG1->NOTCH1	HIST->HIST	0.8070941843229669	dx
CD163:HLA-DQB1->HSPA1A:CD4	0.0026323188570771	0.0028786290155281	0.914434907338757	0.360488366572189	CD163	HLA-DQB1	HSPA1A	CD4	HLA-DQB1->CD4	CD163->HSPA1A	0.9412009451209022	dx
IFI44L:C3->MKI67:C5AR2	0.002631975955744	0.0031284320733713	0.841308327627445	0.400175226567737	IFI44L	C3	MKI67	C5AR2	C3->C5AR2	IFI44L->MKI67	0.6700214318605042	dx
AIF1:NECTIN2->HIF1A:CD226	0.0026319483285913	0.0038359388276495	0.686128858369748	0.492631854380995	AIF1	NECTIN2	HIF1A	CD226	NECTIN2->CD226	AIF1->HIF1A	0.7884599221512891	dx
CD163:C5->HSPA1A:C5AR1	0.0026319209908513	0.0028080075272827	0.937291287604992	0.348608743281247	CD163	C5	HSPA1A	C5AR1	C5->C5AR1	CD163->HSPA1A	0.9412009451209022	dx
FRMD4A:ICAM1->PICALM:ITGAL_ITGB2	0.0026317246885326	0.0034061637932417	0.772635976506545	0.439737846663066	FRMD4A	ICAM1	PICALM	ITGAL_ITGB2	ICAM1->ITGAL_ITGB2	FRMD4A->PICALM	0.8139828225465264	dx
IFI44L:GRN->AIF1:SORT1	0.0026305995622112	0.0098655296085597	0.266645549360967	0.789742081589568	IFI44L	GRN	AIF1	SORT1	GRN->SORT1	IFI44L->AIF1	0.9253224677634068	dx
IFI44L:ADAM10->ERN1:AXL	0.0026305682006653	0.0073118690024747	0.359766866689631	0.719021482913156	IFI44L	ADAM10	ERN1	AXL	ADAM10->AXL	IFI44L->ERN1	0.9555412284292036	dx
HIST:FGF20->MKI67:FGFR1	0.0026304050516865	0.0039419506045711	0.667285137626104	0.504590017939492	HIST	FGF20	MKI67	FGFR1	FGF20->FGFR1	HIST->MKI67	0.8918353170981901	dx
IFI44L:GNAI2->FRMD4A:UNC5B	0.0026301004152042	0.0047454084461975	0.554241103800401	0.579413851356623	IFI44L	GNAI2	FRMD4A	UNC5B	GNAI2->UNC5B	IFI44L->FRMD4A	0.8796638541482016	dx
HIST:WNT5A->GPNMB:FZD6	0.0026289824056384	0.0024687449368169	1.06490644960195	0.286918266112581	HIST	WNT5A	GPNMB	FZD6	WNT5A->FZD6	HIST->GPNMB	0.6135583842806395	dx
CD163:TNFSF10->IFI44L:TNFRSF10B	0.0026288057977395	0.0072985337351566	0.360182728905775	0.71871048950766	CD163	TNFSF10	IFI44L	TNFRSF10B	TNFSF10->TNFRSF10B	CD163->IFI44L	0.8964081461536325	dx
HIF1A:BMP7->PICALM:ENG	0.0026284123050085	0.0033935062815621	0.774541753256637	0.438610486919219	HIF1A	BMP7	PICALM	ENG	BMP7->ENG	HIF1A->PICALM	0.7751543825427708	dx
HIST:SPP1->TMEM163:CD44	0.0026280721693599	0.0046842368444681	0.561045962580548	0.57476620446647	HIST	SPP1	TMEM163	CD44	SPP1->CD44	HIST->TMEM163	0.8897460025808724	dx
CCL3:CD47->MKI67:SIRPA	0.0026280439667434	0.0022144353321087	1.18677837579517	0.235315050540543	CCL3	CD47	MKI67	SIRPA	CD47->SIRPA	CCL3->MKI67	0.9127624490449596	dx
MKI67:SIRPA->CCL3:CD47	0.0026280439667434	0.0022144353321087	1.18677837579517	0.235315050540543	MKI67	SIRPA	CCL3	CD47	SIRPA->CD47	MKI67->CCL3	0.962319801214024	dx
GPNMB:TGFB3->FRMD4A:TGFBR1_TGFBR2	0.0026278088154453	0.0035950926861671	0.730943273189134	0.464813802871749	GPNMB	TGFB3	FRMD4A	TGFBR1_TGFBR2	TGFB3->TGFBR1_TGFBR2	GPNMB->FRMD4A	0.7216842742630987	dx
MKI67:WNT5A->TMEM163:ROR2	0.0026275606257344	0.0018745173673349	1.4017264771839	0.160996940929007	MKI67	WNT5A	TMEM163	ROR2	WNT5A->ROR2	MKI67->TMEM163	0.8724244355116134	dx
PICALM:WNT5A->HIST:LRP6	0.002627405451641	0.0083897306481583	0.313169225786501	0.75415209755047	PICALM	WNT5A	HIST	LRP6	WNT5A->LRP6	PICALM->HIST	0.8852263915831713	dx
CD163:HGF->MKI67:CD44	0.0026273936610179	0.0018788655876265	1.39839362555836	0.161994896321642	CD163	HGF	MKI67	CD44	HGF->CD44	CD163->MKI67	0.8021513746519865	dx
CD163:SEMA4C->CD163:PLXNB2	0.0026270695353168	0.013437208320772	0.195507092887422	0.844995985501489	CD163	SEMA4C	CD163	PLXNB2	SEMA4C->PLXNB2	CD163->CD163	0.9716215174791224	dx
HSPA1A:WNT2B->HSPA1A:FZD1_LRP6	0.0026269400258378	0.0028666067567216	0.916393579160508	0.359460501809412	HSPA1A	WNT2B	HSPA1A	FZD1_LRP6	WNT2B->FZD1_LRP6	HSPA1A->HSPA1A	0.8997659888466577	dx
CD163:MAML2->HIST:NOTCH4	0.0026267646684079	0.0030256521259323	0.868164798555129	0.385304121860136	CD163	MAML2	HIST	NOTCH4	MAML2->NOTCH4	CD163->HIST	0.7947060242392123	dx
TMEM163:COL6A6->PICALM:ITGA9_ITGB1	0.0026264364293009	0.0026960268209511	0.974187796979843	0.329963302593939	TMEM163	COL6A6	PICALM	ITGA9_ITGB1	COL6A6->ITGA9_ITGB1	TMEM163->PICALM	0.8451418552288155	dx
HSPA1A:TNF->PICALM:SEMA4C	0.0026258687077011	0.0021208516377264	1.23811994247557	0.215671590388384	HSPA1A	TNF	PICALM	SEMA4C	TNF->SEMA4C	HSPA1A->PICALM	0.9455345021488132	dx
TMEM163:GPI->FRMD4A:AMFR	0.0026257666352075	0.005949653556977	0.441331013656817	0.658973376887569	TMEM163	GPI	FRMD4A	AMFR	GPI->AMFR	TMEM163->FRMD4A	0.8776189212926611	dx
HSPA1A:PTDSS1->GPNMB:SCARB1	0.0026256303430818	0.00177677573233	1.47775000260654	0.13947470520329	HSPA1A	PTDSS1	GPNMB	SCARB1	PTDSS1->SCARB1	HSPA1A->GPNMB	0.825035936737584	dx
PICALM:PTDSS1->GPNMB:SCARB1	0.0026255958313809	0.0046504063994074	0.564594920503185	0.572349321011779	PICALM	PTDSS1	GPNMB	SCARB1	PTDSS1->SCARB1	PICALM->GPNMB	0.7580746448191565	dx
TMEM163:CALM1->PICALM:PTPRA	0.0026255130425649	0.0259524329163812	0.101166355039791	0.919418404445948	TMEM163	CALM1	PICALM	PTPRA	CALM1->PTPRA	TMEM163->PICALM	0.9975714834677604	dx
ERN1:SEMA4C->HSPA1A:PLXNB2	0.0026254289388862	0.0030583775255748	0.85843847495339	0.390650389973436	ERN1	SEMA4C	HSPA1A	PLXNB2	SEMA4C->PLXNB2	ERN1->HSPA1A	0.8627993804571741	dx
HIF1A:ARF1->AIF1:PLD2	0.0026250955187547	0.0034496220686369	0.760980613679816	0.446668646597051	HIF1A	ARF1	AIF1	PLD2	ARF1->PLD2	HIF1A->AIF1	0.8259667025104755	dx
CD163:FARP2->AIF1:PLXNA2	0.0026250851224101	0.0033266369115234	0.789110802359225	0.430047248839912	CD163	FARP2	AIF1	PLXNA2	FARP2->PLXNA2	CD163->AIF1	0.799697499666155	dx
PICALM:TGFB1->ERN1:CXCR4	0.0026245917377214	0.0165547534220401	0.158540068269891	0.874031249974674	PICALM	TGFB1	ERN1	CXCR4	TGFB1->CXCR4	PICALM->ERN1	0.958275385681964	dx
FRMD4A:HLA-DMB->IFI44L:CD4	0.002624388017036	0.0125593936523181	0.208958178212026	0.834480886824538	FRMD4A	HLA-DMB	IFI44L	CD4	HLA-DMB->CD4	FRMD4A->IFI44L	0.925110983139498	dx
ERN1:LGALS1->IFI44L:PTPRC	0.0026243394304776	0.0060780484056302	0.431773367919658	0.665906137522071	ERN1	LGALS1	IFI44L	PTPRC	LGALS1->PTPRC	ERN1->IFI44L	0.8839461296925539	dx
PICALM:ADAM28->HIF1A:ITGA4	0.0026241646416191	0.0033050929582604	0.793976046894689	0.427209376029551	PICALM	ADAM28	HIF1A	ITGA4	ADAM28->ITGA4	PICALM->HIF1A	0.7768825307868347	dx
TMEM163:ANXA2->GPNMB:TLR2	0.0026241006731851	0.0024832183855699	1.0567337486038	0.290633118000114	TMEM163	ANXA2	GPNMB	TLR2	ANXA2->TLR2	TMEM163->GPNMB	0.7785944353475173	dx
FRMD4A:ICAM1->IFI44L:IL2RA	0.0026234084931819	0.0040794960452287	0.643071708881846	0.520177570886584	FRMD4A	ICAM1	IFI44L	IL2RA	ICAM1->IL2RA	FRMD4A->IFI44L	0.8315837362425152	dx
HIST:RARRES1->CCL3:NRP2	0.0026233827260862	0.0035228920637011	0.744667358139299	0.456472836809593	HIST	RARRES1	CCL3	NRP2	RARRES1->NRP2	HIST->CCL3	0.9654704592186738	dx
MKI67:NECTIN2->GPNMB:CD226	0.0026232893533542	0.0039807012850036	0.659001810368653	0.509894606130628	MKI67	NECTIN2	GPNMB	CD226	NECTIN2->CD226	MKI67->GPNMB	0.8247054021600845	dx
IFI44L:LGALS3BP->PICALM:CD33	0.0026230466077764	0.0061389511836183	0.427279274475421	0.669175926654822	IFI44L	LGALS3BP	PICALM	CD33	LGALS3BP->CD33	IFI44L->PICALM	0.8712080383167715	dx
CD163:B2M->HIF1A:CD247	0.0026223914536909	0.0026866019655489	0.97609973018652	0.329015045066004	CD163	B2M	HIF1A	CD247	B2M->CD247	CD163->HIF1A	0.742937198536138	dx
PICALM:VCAN->HIST:CD44	0.0026220894543558	0.0019935599920056	1.31527993382225	0.188415839425482	PICALM	VCAN	HIST	CD44	VCAN->CD44	PICALM->HIST	0.5933113453088924	dx
HIST:WNT5A->FRMD4A:ANTXR1	0.0026218438847029	0.0045421123128177	0.577230086826367	0.563784034997839	HIST	WNT5A	FRMD4A	ANTXR1	WNT5A->ANTXR1	HIST->FRMD4A	0.8934200463257164	dx
CD163:ICAM1->TMEM163:ITGAM_ITGB2	0.0026216790359749	0.0039874374066088	0.657484687190248	0.510869313878664	CD163	ICAM1	TMEM163	ITGAM_ITGB2	ICAM1->ITGAM_ITGB2	CD163->TMEM163	0.8896224540678543	dx
HIF1A:LGALS1->HIF1A:CD69	0.0026214429838954	0.0016116933178333	1.62651476859103	0.103840194222022	HIF1A	LGALS1	HIF1A	CD69	LGALS1->CD69	HIF1A->HIF1A	0.6172823847385527	dx
TMEM163:WNT5A->GPNMB:ANTXR1	0.0026212160963855	0.0030426006190981	0.86150514790948	0.388959887116172	TMEM163	WNT5A	GPNMB	ANTXR1	WNT5A->ANTXR1	TMEM163->GPNMB	0.7785944353475173	dx
HSPA1A:GSTO1->TMEM163:RYR1	0.0026202600058199	0.0015082162093431	1.73732385952878	0.0823300223929677	HSPA1A	GSTO1	TMEM163	RYR1	GSTO1->RYR1	HSPA1A->TMEM163	0.7626323843789549	dx
GPNMB:APOE->HIST:LDLR	0.0026200671305312	0.0102657692130565	0.255223654083209	0.798550362576096	GPNMB	APOE	HIST	LDLR	APOE->LDLR	GPNMB->HIST	0.8702951217137922	dx
HSPA1A:PDCD1LG2->GPNMB:PDCD2	0.0026199767496504	0.0031049344987056	0.843810634569792	0.398775231917448	HSPA1A	PDCD1LG2	GPNMB	PDCD2	PDCD1LG2->PDCD2	HSPA1A->GPNMB	0.825035936737584	dx
TMEM163:F13A1->HIST:ITGB1	0.0026198075437235	0.0034081364002078	0.768692105035389	0.442076112829176	TMEM163	F13A1	HIST	ITGB1	F13A1->ITGB1	TMEM163->HIST	0.9188319077034172	dx
ERN1:LIN7C->GPNMB:ABCA1	0.0026196736903398	0.0030768578892428	0.851411987371474	0.394540535107905	ERN1	LIN7C	GPNMB	ABCA1	LIN7C->ABCA1	ERN1->GPNMB	0.9078974328716168	dx
IFI44L:ADAM10->FRMD4A:NOTCH2	0.0026195150170278	0.0203106045442248	0.128972774361496	0.897379191787797	IFI44L	ADAM10	FRMD4A	NOTCH2	ADAM10->NOTCH2	IFI44L->FRMD4A	0.9794456785119297	dx
ERN1:CALM1->MKI67:HMMR	0.0026191420170665	0.0045139336524946	0.580234938902816	0.561756195220417	ERN1	CALM1	MKI67	HMMR	CALM1->HMMR	ERN1->MKI67	0.8427979713057815	dx
HIST:VEGFA->FRMD4A:ITGA9	0.0026190180010183	0.0066231138401517	0.395436053830287	0.692521105522626	HIST	VEGFA	FRMD4A	ITGA9	VEGFA->ITGA9	HIST->FRMD4A	0.9164594028850764	dx
MKI67:PTPN6->MKI67:CLEC12A	0.0026189152276502	0.0019414498239575	1.34894819084826	0.177353607762756	MKI67	PTPN6	MKI67	CLEC12A	PTPN6->CLEC12A	MKI67->MKI67	0.8831825661006574	dx
FRMD4A:MMP2->CD163:PECAM1	0.0026185753629755	0.0034945454921336	0.749332171771708	0.453657021625462	FRMD4A	MMP2	CD163	PECAM1	MMP2->PECAM1	FRMD4A->CD163	0.959395776902938	dx
GPNMB:GNAS->ERN1:VIPR1	0.0026185490434583	0.0036973585766525	0.708221555786748	0.478807682011566	GPNMB	GNAS	ERN1	VIPR1	GNAS->VIPR1	GPNMB->ERN1	0.8841273318008603	dx
PICALM:HLA-B->TMEM163:CANX	0.0026185172305937	0.0144937746584808	0.180664960805195	0.856630563375279	PICALM	HLA-B	TMEM163	CANX	HLA-B->CANX	PICALM->TMEM163	0.9775053462358598	dx
IFI44L:ADAM10->HSPA1A:CD44	0.0026182691819032	0.0051505633240257	0.508346178308267	0.611210590645609	IFI44L	ADAM10	HSPA1A	CD44	ADAM10->CD44	IFI44L->HSPA1A	0.9207043139620192	dx
HIST:JAG1->MKI67:NOTCH2	0.0026182072682472	0.0040721015707954	0.642962171431245	0.520248646178153	HIST	JAG1	MKI67	NOTCH2	JAG1->NOTCH2	HIST->MKI67	0.8918353170981901	dx
HIF1A:C1QB->PICALM:C1QBP	0.0026181671584102	0.0021262448271784	1.23135733239365	0.21818924766728	HIF1A	C1QB	PICALM	C1QBP	C1QB->C1QBP	HIF1A->PICALM	0.6443704743194004	dx
GPNMB:PDGFC->FRMD4A:FLT1	0.0026177618782786	0.0021919922260607	1.19423866889483	0.23238462090038	GPNMB	PDGFC	FRMD4A	FLT1	PDGFC->FLT1	GPNMB->FRMD4A	0.5428220915688267	dx
IFI44L:AGTRAP->MKI67:RACK1	0.0026177123405117	0.0148651755018761	0.176096968393101	0.860217762581331	IFI44L	AGTRAP	MKI67	RACK1	AGTRAP->RACK1	IFI44L->MKI67	0.9194831393725182	dx
PICALM:APP->PICALM:CD74	0.0026167374610445	0.0122665357799235	0.213323264855864	0.831074828434237	PICALM	APP	PICALM	CD74	APP->CD74	PICALM->PICALM	0.9518338700192192	dx
GPNMB:GNAI2->TMEM163:ADCY9	0.0026166590733373	0.0033330231434789	0.785070778298322	0.432412071609113	GPNMB	GNAI2	TMEM163	ADCY9	GNAI2->ADCY9	GPNMB->TMEM163	0.7899692114449516	dx
HIF1A:OMG->TMEM163:TNFRSF1B	0.002616612570284	0.0137050960113252	0.190922600478083	0.848586233241973	HIF1A	OMG	TMEM163	TNFRSF1B	OMG->TNFRSF1B	HIF1A->TMEM163	0.9469072763092248	dx
TMEM163:GSTO1->FRMD4A:RYR1	0.0026165502711073	0.0047455893251259	0.551364665554551	0.581383717714671	TMEM163	GSTO1	FRMD4A	RYR1	GSTO1->RYR1	TMEM163->FRMD4A	0.8579678389514364	dx
IFI44L:NTNG2->CD163:LRRC4	0.0026159083390333	0.0033037904178056	0.791790037568681	0.428483112227937	IFI44L	NTNG2	CD163	LRRC4	NTNG2->LRRC4	IFI44L->CD163	0.8803101433072845	dx
HIST:PTMA->TMEM163:VIPR1	0.0026154023639589	0.0034759348597968	0.752431351406794	0.45179169866831	HIST	PTMA	TMEM163	VIPR1	PTMA->VIPR1	HIST->TMEM163	0.8780400151976024	dx
CD163:JAM3->MKI67:ITGB1	0.0026153056113149	0.0017903968290629	1.4607407524754	0.144086600714966	CD163	JAM3	MKI67	ITGB1	JAM3->ITGB1	CD163->MKI67	0.8021513746519865	dx
PICALM:CP->HSPA1A:SLC40A1	0.0026144694137482	0.0039472397617572	0.662353840037411	0.507744479318418	PICALM	CP	HSPA1A	SLC40A1	CP->SLC40A1	PICALM->HSPA1A	0.9461654187478448	dx
HSPA1A:CALM1->TMEM163:VIPR1	0.0026143722473461	0.0049949598689832	0.523402052452993	0.600694496197959	HSPA1A	CALM1	TMEM163	VIPR1	CALM1->VIPR1	HSPA1A->TMEM163	0.8765275058509563	dx
GPNMB:GNAI2->IFI44L:IGF1R	0.0026140760652813	0.0061391921473959	0.425801311071549	0.670252631517237	GPNMB	GNAI2	IFI44L	IGF1R	GNAI2->IGF1R	GPNMB->IFI44L	0.8883757494757942	dx
HIF1A:SERPINE1->HSPA1A:LRP1	0.0026132832742914	0.0149636134245255	0.174642527854153	0.86136052968475	HIF1A	SERPINE1	HSPA1A	LRP1	SERPINE1->LRP1	HIF1A->HSPA1A	0.9576403493700714	dx
CCL3:LAMB2->CCL3:ITGA6_ITGB1	0.0026126152855589	0.0016472824467587	1.58601537380527	0.112735822134124	CCL3	LAMB2	CCL3	ITGA6_ITGB1	LAMB2->ITGA6_ITGB1	CCL3->CCL3	0.5845769730166452	dx
IFI44L:GNAI2->CD163:EGFR	0.0026125472825666	0.0028638783200507	0.912241020952435	0.361641854199581	IFI44L	GNAI2	CD163	EGFR	GNAI2->EGFR	IFI44L->CD163	0.8803101433072845	dx
CCL3:SELPLG->MKI67:ITGAM	0.0026114789689684	0.0016038231418388	1.62828363105815	0.103464758705498	CCL3	SELPLG	MKI67	ITGAM	SELPLG->ITGAM	CCL3->MKI67	0.8231554654187161	dx
TMEM163:SEMA6D->PICALM:PLXNA1_TREM2_TYROBP	0.0026114038791418	0.008270117784784	0.315763807372425	0.752181791148547	TMEM163	SEMA6D	PICALM	PLXNA1_TREM2_TYROBP	SEMA6D->PLXNA1_TREM2_TYROBP	TMEM163->PICALM	0.9264029978347852	dx
HIST:APP->PICALM:LRP10	0.0026113467542488	0.0027995298198995	0.932780474666479	0.350933324451502	HIST	APP	PICALM	LRP10	APP->LRP10	HIST->PICALM	0.7592130180762459	dx
IFI44L:SERPINE1->GPNMB:ITGB5	0.0026110708814143	0.0132975255851078	0.196357650504432	0.844330240959988	IFI44L	SERPINE1	GPNMB	ITGB5	SERPINE1->ITGB5	IFI44L->GPNMB	0.9211307477312298	dx
ERN1:CALM3->MKI67:KCNQ5	0.0026110430483669	0.0043788938104553	0.596279142949887	0.550988762107776	ERN1	CALM3	MKI67	KCNQ5	CALM3->KCNQ5	ERN1->MKI67	0.8427979713057815	dx
HSPA1A:CXADR->HIF1A:JAML	0.0026107066905909	0.0023210683022082	1.12478667176972	0.260679443661129	HSPA1A	CXADR	HIF1A	JAML	CXADR->JAML	HSPA1A->HIF1A	0.9435403215366612	dx
HIF1A:JAML->HSPA1A:CXADR	0.0026107066905909	0.0023210683022082	1.12478667176972	0.260679443661129	HIF1A	JAML	HSPA1A	CXADR	JAML->CXADR	HIF1A->HSPA1A	0.8657453234316602	dx
AIF1:CALM3->HIST:CACNA1C	0.0026103416227953	0.0085635427430334	0.30482029472194	0.760503023707785	AIF1	CALM3	HIST	CACNA1C	CALM3->CACNA1C	AIF1->HIST	0.9124099044526972	dx
PICALM:RTN4->AIF1:LINGO1	0.0026102648817015	0.010418762491748	0.250535021195555	0.802173625047099	PICALM	RTN4	AIF1	LINGO1	RTN4->LINGO1	PICALM->AIF1	0.9269735071461442	dx
HIF1A:ADAM9->FRMD4A:ITGAV	0.0026101100873403	0.0528609763919939	0.0493768799877047	0.960618952779862	HIF1A	ADAM9	FRMD4A	ITGAV	ADAM9->ITGAV	HIF1A->FRMD4A	0.9894644401358688	dx
PICALM:IL15RA->AIF1:AXL	0.0026100601992393	0.0041596052516266	0.627477859399915	0.530346044902675	PICALM	IL15RA	AIF1	AXL	IL15RA->AXL	PICALM->AIF1	0.8720721888717443	dx
TMEM163:ANOS1->FRMD4A:SDC2	0.0026099003734985	0.002450424925952	1.06508073185901	0.286839397832096	TMEM163	ANOS1	FRMD4A	SDC2	ANOS1->SDC2	TMEM163->FRMD4A	0.7826768883879444	dx
HIST:IRAK4->FRMD4A:TLR7	0.0026097035099637	0.0066407110382169	0.392985554550561	0.694330150643242	HIST	IRAK4	FRMD4A	TLR7	IRAK4->TLR7	HIST->FRMD4A	0.9164594028850764	dx
IFI44L:APP->HIST:FPR2	0.0026097013507366	0.0043600119481206	0.598553715400159	0.549470528719165	IFI44L	APP	HIST	FPR2	APP->FPR2	IFI44L->HIST	0.8530516055854657	dx
FRMD4A:CCL3->HIF1A:CCR1	0.002609653566298	0.0019794194687769	1.3183934014302	0.187371988559296	FRMD4A	CCL3	HIF1A	CCR1	CCL3->CCR1	FRMD4A->HIF1A	0.8531182521309382	dx
FRMD4A:SELPLG->CCL3:SELL	0.0026095767850756	0.001574336136382	1.65757281737343	0.097403720022964	FRMD4A	SELPLG	CCL3	SELL	SELPLG->SELL	FRMD4A->CCL3	0.5102196477818668	dx
MKI67:ACTR2->CCL3:ADRB2	0.0026093872986718	0.001619502367929	1.61122783785031	0.107130072424657	MKI67	ACTR2	CCL3	ADRB2	ACTR2->ADRB2	MKI67->CCL3	0.9497949004720648	dx
ERN1:S100A9->FRMD4A:ITGB2	0.0026088842331351	0.0045548197550349	0.572774417747529	0.566797442606338	ERN1	S100A9	FRMD4A	ITGB2	S100A9->ITGB2	ERN1->FRMD4A	0.9161805967259942	dx
FRMD4A:PODXL2->HSPA1A:SELL	0.002608784695953	0.0043753879830805	0.596240769056618	0.551014393632934	FRMD4A	PODXL2	HSPA1A	SELL	PODXL2->SELL	FRMD4A->HSPA1A	0.9593575672690224	dx
GPNMB:ADAM10->FRMD4A:TSPAN5	0.002608593148899	0.0031197416253749	0.836156791857901	0.403066702410403	GPNMB	ADAM10	FRMD4A	TSPAN5	ADAM10->TSPAN5	GPNMB->FRMD4A	0.6778923260119318	dx
AIF1:TNFSF10->GPNMB:TNFRSF10D	0.0026077434723026	0.0032510257903016	0.802129432526207	0.422478091152598	AIF1	TNFSF10	GPNMB	TNFRSF10D	TNFSF10->TNFRSF10D	AIF1->GPNMB	0.7300175670840369	dx
CCL3:CXCL12->PICALM:ITGAV	0.0026073820878662	0.0023927901399805	1.08968272825104	0.275852926922529	CCL3	CXCL12	PICALM	ITGAV	CXCL12->ITGAV	CCL3->PICALM	0.691370774234659	dx
PICALM:FAM3C->HSPA1A:ADGRG5	0.0026071161519308	0.0035709249664767	0.730095472855337	0.465331828392471	PICALM	FAM3C	HSPA1A	ADGRG5	FAM3C->ADGRG5	PICALM->HSPA1A	0.9461654187478448	dx
IFI44L:HGF->PICALM:ITGB1	0.0026065566312738	0.0037096187117141	0.702648124736634	0.48227506349016	IFI44L	HGF	PICALM	ITGB1	HGF->ITGB1	IFI44L->PICALM	0.8154328958672573	dx
CD163:ANXA1->GPNMB:DYSF	0.0026065141367184	0.0037507328414156	0.694934629290905	0.487096269636451	CD163	ANXA1	GPNMB	DYSF	ANXA1->DYSF	CD163->GPNMB	0.6689943753402885	dx
IFI44L:RTN4->HIF1A:LINGO1	0.0026064557339667	0.0072639686341346	0.358819794694402	0.719729903439333	IFI44L	RTN4	HIF1A	LINGO1	RTN4->LINGO1	IFI44L->HIF1A	0.8462925771373513	dx
HSPA1A:ADM->CD163:TSHR	0.0026062493783393	0.0020823622861035	1.25158306781289	0.210721827593342	HSPA1A	ADM	CD163	TSHR	ADM->TSHR	HSPA1A->CD163	0.9456236869581376	dx
CD163:LILRB4->HSPA1A:LAIR1	0.0026061530311813	0.0058748632686797	0.44361084028549	0.657323966946304	CD163	LILRB4	HSPA1A	LAIR1	LILRB4->LAIR1	CD163->HSPA1A	0.9412009451209022	dx
IFI44L:SIRPA->MKI67:CD47	0.002605963076926	0.0047905903866043	0.543975348886628	0.586458436440038	IFI44L	SIRPA	MKI67	CD47	SIRPA->CD47	IFI44L->MKI67	0.760892227791434	dx
MKI67:CD47->IFI44L:SIRPA	0.002605963076926	0.0047905903866043	0.543975348886628	0.586458436440038	MKI67	CD47	IFI44L	SIRPA	CD47->SIRPA	MKI67->IFI44L	0.7748428649656489	dx
GPNMB:WNT2B->HIF1A:FZD2_LRP6	0.0026059593816439	0.0039370037066603	0.661914383579431	0.508026093079995	GPNMB	WNT2B	HIF1A	FZD2_LRP6	WNT2B->FZD2_LRP6	GPNMB->HIF1A	0.7722622139008921	dx
AIF1:APOE->HIF1A:LRP4	0.0026059495650212	0.0020489481496398	1.27184749183588	0.203427311186643	AIF1	APOE	HIF1A	LRP4	APOE->LRP4	AIF1->HIF1A	0.7861029099788901	dx
AIF1:PDCD1LG2->TMEM163:PDCD2	0.0026058723092514	0.0029782388140278	0.874970904608937	0.381589736999675	AIF1	PDCD1LG2	TMEM163	PDCD2	PDCD1LG2->PDCD2	AIF1->TMEM163	0.9153243703865788	dx
IFI44L:GAS6->HIST:AXL	0.0026055570904274	0.0194968304390385	0.133640034392991	0.893687225254589	IFI44L	GAS6	HIST	AXL	GAS6->AXL	IFI44L->HIST	0.955113705615206	dx
CCL3:DSCAM->MKI67:DCC	0.00260501736334	0.001961113120045	1.3283361049975	0.184067097272272	CCL3	DSCAM	MKI67	DCC	DSCAM->DCC	CCL3->MKI67	0.9127624490449596	dx
AIF1:JAM2->FRMD4A:ITGAV_ITGB1	0.0026047907542716	0.0024780191005103	1.0511584651366	0.29318581578543	AIF1	JAM2	FRMD4A	ITGAV_ITGB1	JAM2->ITGAV_ITGB1	AIF1->FRMD4A	0.7746577577789474	dx
GPNMB:SEMA4D->HIF1A:PLXNB2	0.0026046535495616	0.0065462412274518	0.397885360325393	0.690714691820482	GPNMB	SEMA4D	HIF1A	PLXNB2	SEMA4D->PLXNB2	GPNMB->HIF1A	0.8393375966514506	dx
PICALM:CXCL12->MKI67:ITGA5	0.0026043579406901	0.0022350663174887	1.16522624868525	0.243927423258031	PICALM	CXCL12	MKI67	ITGA5	CXCL12->ITGA5	PICALM->MKI67	0.8511785330085762	dx
HSPA1A:MFAP5->CD163:NOTCH1	0.0026043544332849	0.0037956056661937	0.686149896044558	0.492618589368975	HSPA1A	MFAP5	CD163	NOTCH1	MFAP5->NOTCH1	HSPA1A->CD163	0.9456236869581376	dx
TMEM163:NAMPT->AIF1:INSR	0.0026041745246439	0.0041757463728931	0.623642887304878	0.532862138508606	TMEM163	NAMPT	AIF1	INSR	NAMPT->INSR	TMEM163->AIF1	0.8728557073457561	dx
ERN1:TNF->PICALM:VSIR	0.0026032572078396	0.0093364379402801	0.278827666878013	0.780377081042885	ERN1	TNF	PICALM	VSIR	TNF->VSIR	ERN1->PICALM	0.8886603497636141	dx
IFI44L:ACTR2->FRMD4A:LDLR	0.0026031492637565	0.0042774965634656	0.608568405639456	0.542810551574356	IFI44L	ACTR2	FRMD4A	LDLR	ACTR2->LDLR	IFI44L->FRMD4A	0.8796638541482016	dx
FRMD4A:SLIT1->HIST:ROBO1	0.0026024944689563	0.0018843628089455	1.38110052724545	0.167248053509531	FRMD4A	SLIT1	HIST	ROBO1	SLIT1->ROBO1	FRMD4A->HIST	0.805641579002808	dx
FRMD4A:TNF->PICALM:NOTCH1	0.0026019200945894	0.0028204924854112	0.922505593632194	0.356264913979133	FRMD4A	TNF	PICALM	NOTCH1	TNF->NOTCH1	FRMD4A->PICALM	0.7687826705056681	dx
TMEM163:NCAM1->AIF1:PTPRA	0.0026016557284465	0.0147902846655022	0.175903019264719	0.860370133308638	TMEM163	NCAM1	AIF1	PTPRA	NCAM1->PTPRA	TMEM163->AIF1	0.9702046184118684	dx
CCL3:ADM->HIF1A:ACKR3	0.0026016170423319	0.0060274317931685	0.431629445443184	0.666010753928774	CCL3	ADM	HIF1A	ACKR3	ADM->ACKR3	CCL3->HIF1A	0.91317474483123	dx
HIST:PSEN1->PICALM:NCSTN	0.0026003916406406	0.0026187465867664	0.992990942224592	0.320714368611056	HIST	PSEN1	PICALM	NCSTN	PSEN1->NCSTN	HIST->PICALM	0.7332485745568299	dx
TMEM163:IL16->HIF1A:CD9	0.0026002648627935	0.0027635861949868	0.940902392518286	0.346754881446899	TMEM163	IL16	HIF1A	CD9	IL16->CD9	TMEM163->HIF1A	0.7388651433206531	dx
HIST:GNAI2->PICALM:UNC5B	0.0025998660576037	0.0070353487378484	0.369543309717836	0.711722797532201	HIST	GNAI2	PICALM	UNC5B	GNAI2->UNC5B	HIST->PICALM	0.8733278607686265	dx
IFI44L:LAMB2->CD163:ITGA6_ITGB1	0.0025996170495612	0.0035744800025087	0.727271392688368	0.467059719109397	IFI44L	LAMB2	CD163	ITGA6_ITGB1	LAMB2->ITGA6_ITGB1	IFI44L->CD163	0.8803101433072845	dx
PICALM:F8->HSPA1A:LRP1	0.0025990822628043	0.0028825939166561	0.901647036645168	0.367244396089475	PICALM	F8	HSPA1A	LRP1	F8->LRP1	PICALM->HSPA1A	0.9461654187478448	dx
GPNMB:MELTF->FRMD4A:TFRC	0.0025990775486599	0.0019471104493533	1.33483827254027	0.181929284199143	GPNMB	MELTF	FRMD4A	TFRC	MELTF->TFRC	GPNMB->FRMD4A	0.4689798925065542	dx
HIF1A:CD80->HIF1A:CTLA4	0.0025990158680933	0.0030445532053806	0.853660847016921	0.393292933889987	HIF1A	CD80	HIF1A	CTLA4	CD80->CTLA4	HIF1A->HIF1A	0.8095279555902233	dx
AIF1:NUCB2->HIF1A:ERAP1	0.002599010213526	0.0026185106153114	0.992552865101479	0.320927904645053	AIF1	NUCB2	HIF1A	ERAP1	NUCB2->ERAP1	AIF1->HIF1A	0.7861029099788901	dx
CCL3:LAMB2->CCL3:ITGA9_ITGB1	0.0025988359815194	0.0016451406867452	1.57970440002979	0.114174577516535	CCL3	LAMB2	CCL3	ITGA9_ITGB1	LAMB2->ITGA9_ITGB1	CCL3->CCL3	0.5845769730166452	dx
MKI67:PSEN1->HSPA1A:NCSTN	0.0025982964670465	0.0028571922031576	0.9093880573295	0.363145323566753	MKI67	PSEN1	HSPA1A	NCSTN	PSEN1->NCSTN	MKI67->HSPA1A	0.8612219762023405	dx
FRMD4A:IGSF11->CCL3:VSIR	0.0025974983575554	0.0044873656303205	0.578847050038544	0.562692380851676	FRMD4A	IGSF11	CCL3	VSIR	IGSF11->VSIR	FRMD4A->CCL3	0.7966126287065247	dx
PICALM:WNT5A->HSPA1A:FZD2	0.0025973597035059	0.0114161569080028	0.227516118115474	0.820022437396176	PICALM	WNT5A	HSPA1A	FZD2	WNT5A->FZD2	PICALM->HSPA1A	0.9653469991896346	dx
MKI67:FBN1->PICALM:ITGB1	0.0025971287818236	0.0028182472689798	0.921540423514267	0.356768346559468	MKI67	FBN1	PICALM	ITGB1	FBN1->ITGB1	MKI67->PICALM	0.8838318523026315	dx
CCL3:HBEGF->GPNMB:CD82	0.0025968405941809	0.0026804523908868	0.968806833879911	0.332641576268344	CCL3	HBEGF	GPNMB	CD82	HBEGF->CD82	CCL3->GPNMB	0.9260795049047068	dx
IFI44L:GNAS->TMEM163:VIPR1	0.0025967893385191	0.0033626480647428	0.772245352032616	0.439969125259414	IFI44L	GNAS	TMEM163	VIPR1	GNAS->VIPR1	IFI44L->TMEM163	0.9165612252182856	dx
FRMD4A:CALM1->AIF1:VIPR1	0.0025964321317195	0.0022389809662006	1.15964904164661	0.246191725348291	FRMD4A	CALM1	AIF1	VIPR1	CALM1->VIPR1	FRMD4A->AIF1	0.6721185139876656	dx
FRMD4A:APP->PICALM:NCSTN	0.0025962049390718	0.0017912435737902	1.44938688242068	0.147229569893859	FRMD4A	APP	PICALM	NCSTN	APP->NCSTN	FRMD4A->PICALM	0.5957661665472433	dx
CCL3:SLIT2->GPNMB:PLXNA1	0.0025960859881027	0.0028914918583084	0.897836174306748	0.369272895986423	CCL3	SLIT2	GPNMB	PLXNA1	SLIT2->PLXNA1	CCL3->GPNMB	0.9260795049047068	dx
HIST:ANGPT2->MKI67:ITGA5_ITGB1	0.0025958340533353	0.0019861093879567	1.30699450346282	0.191214578247624	HIST	ANGPT2	MKI67	ITGA5_ITGB1	ANGPT2->ITGA5_ITGB1	HIST->MKI67	0.8820635128465766	dx
HIST:VEGFB->TMEM163:ADRB2	0.0025957886757715	0.0044916268925688	0.57791725311515	0.563319986403609	HIST	VEGFB	TMEM163	ADRB2	VEGFB->ADRB2	HIST->TMEM163	0.8897460025808724	dx
HSPA1A:GSTP1->CD163:TRAF2	0.0025957460977612	0.0021815174511507	1.18988096858543	0.234093179585638	HSPA1A	GSTP1	CD163	TRAF2	GSTP1->TRAF2	HSPA1A->CD163	0.9456236869581376	dx
HSPA1A:CD22->AIF1:PTPRC	0.002595566727927	0.0022882396315573	1.13430721683662	0.2566657029922	HSPA1A	CD22	AIF1	PTPRC	CD22->PTPRC	HSPA1A->AIF1	0.8523493738534944	dx
HIF1A:LGALS9->AIF1:SLC1A5	0.0025954772102239	0.0041001886330041	0.633014098261699	0.526724436472048	HIF1A	LGALS9	AIF1	SLC1A5	LGALS9->SLC1A5	HIF1A->AIF1	0.8369087682130312	dx
FRMD4A:GNAS->MKI67:ADCY9	0.0025952352834059	0.0031189778115658	0.832078789974791	0.405364472958453	FRMD4A	GNAS	MKI67	ADCY9	GNAS->ADCY9	FRMD4A->MKI67	0.8642269165566996	dx
ERN1:TGFB1->MKI67:SDC2	0.0025944134232674	0.0050273690875802	0.516057878001595	0.605813986050836	ERN1	TGFB1	MKI67	SDC2	TGFB1->SDC2	ERN1->MKI67	0.8427979713057815	dx
GPNMB:CIRBP->TMEM163:TREM1	0.0025940493722921	0.0021894827664827	1.18477725059206	0.236105529553224	GPNMB	CIRBP	TMEM163	TREM1	CIRBP->TREM1	GPNMB->TMEM163	0.6928914712656564	dx
HIST:MFNG->TMEM163:NOTCH2	0.0025935069376221	0.0016900965031374	1.53453186419096	0.124898860443173	HIST	MFNG	TMEM163	NOTCH2	MFNG->NOTCH2	HIST->TMEM163	0.8515815416839086	dx
FRMD4A:BMP7->GPNMB:ENG	0.0025932661218057	0.0023152565986038	1.12007719721846	0.26268086681665	FRMD4A	BMP7	GPNMB	ENG	BMP7->ENG	FRMD4A->GPNMB	0.5448545303417878	dx
GPNMB:SEMA6D->FRMD4A:PLXNA1_TREM2_TYROBP	0.0025926514674045	0.0026954387858374	0.961866201906349	0.336116818025737	GPNMB	SEMA6D	FRMD4A	PLXNA1_TREM2_TYROBP	SEMA6D->PLXNA1_TREM2_TYROBP	GPNMB->FRMD4A	0.6593060661274073	dx
CCL3:SLIT2->MKI67:APP	0.0025925099918204	0.0015554370599281	1.66674053139778	0.0955660097459659	CCL3	SLIT2	MKI67	APP	SLIT2->APP	CCL3->MKI67	0.8231554654187161	dx
PICALM:SPTAN1->CCL3:PTPRA	0.0025922935195651	0.0059759005002586	0.433791278729107	0.664440015311555	PICALM	SPTAN1	CCL3	PTPRA	SPTAN1->PTPRA	PICALM->CCL3	0.8942746503981726	dx
HIST:LYZ->HIF1A:ITGAL	0.0025921946552152	0.0021529472685732	1.20402143287655	0.228581294646103	HIST	LYZ	HIF1A	ITGAL	LYZ->ITGAL	HIST->HIF1A	0.7431725988009189	dx
CD163:MFNG->GPNMB:NOTCH2	0.0025918475110487	0.0036931455925915	0.701799440630773	0.482804247677155	CD163	MFNG	GPNMB	NOTCH2	MFNG->NOTCH2	CD163->GPNMB	0.6664401202193475	dx
PICALM:TNF->FRMD4A:VSIR	0.0025912936594798	0.0067172260613232	0.385768416281255	0.69966818827351	PICALM	TNF	FRMD4A	VSIR	TNF->VSIR	PICALM->FRMD4A	0.9284188933498112	dx
HIF1A:CALM3->GPNMB:KCNQ3	0.0025912844697182	0.0150731915118767	0.171913457589687	0.863505566474629	HIF1A	CALM3	GPNMB	KCNQ3	CALM3->KCNQ3	HIF1A->GPNMB	0.9495541980988488	dx
MKI67:LAMB2->IFI44L:ITGA9_ITGB1	0.0025912592541768	0.0036748273150931	0.705137692738394	0.480724551634725	MKI67	LAMB2	IFI44L	ITGA9_ITGB1	LAMB2->ITGA9_ITGB1	MKI67->IFI44L	0.721952325363627	dx
IFI44L:COL4A4->HSPA1A:CD47	0.0025906152866237	0.0045251214219766	0.572496303423414	0.566985789470324	IFI44L	COL4A4	HSPA1A	CD47	COL4A4->CD47	IFI44L->HSPA1A	0.9207043139620192	dx
TMEM163:LGALS9->TMEM163:MRC2	0.0025903201846898	0.0083537816679402	0.310077553813843	0.756501981057087	TMEM163	LGALS9	TMEM163	MRC2	LGALS9->MRC2	TMEM163->TMEM163	0.9406534015271978	dx
GPNMB:PROS1->FRMD4A:MERTK	0.0025900036605944	0.0180182813421777	0.143743102430732	0.885703333792977	GPNMB	PROS1	FRMD4A	MERTK	PROS1->MERTK	GPNMB->FRMD4A	0.9493002456765358	dx
AIF1:ANGPT2->HIST:ITGA5_ITGB1	0.0025899985049684	0.0046600696135837	0.555785367973653	0.578357589350649	AIF1	ANGPT2	HIST	ITGA5_ITGB1	ANGPT2->ITGA5_ITGB1	AIF1->HIST	0.8598752989796535	dx
FRMD4A:TNFSF8->TMEM163:TNFRSF8	0.0025898353721406	0.0047636451665351	0.543666726131153	0.586670833544993	FRMD4A	TNFSF8	TMEM163	TNFRSF8	TNFSF8->TNFRSF8	FRMD4A->TMEM163	0.8368842968640258	dx
FRMD4A:EFNB2->CD163:EPHB2	0.0025897446598837	0.0088185967996705	0.293668564139417	0.76901117781549	FRMD4A	EFNB2	CD163	EPHB2	EFNB2->EPHB2	FRMD4A->CD163	0.9692674124907826	dx
IFI44L:RTN4->AIF1:LINGO1	0.0025896018219469	0.0038582350618931	0.671188193670142	0.502100648884267	IFI44L	RTN4	AIF1	LINGO1	RTN4->LINGO1	IFI44L->AIF1	0.8911420712185651	dx
PICALM:TGFA->CCL3:ERBB3	0.0025894808608601	0.0030924483783839	0.837356212301073	0.402392371023136	PICALM	TGFA	CCL3	ERBB3	TGFA->ERBB3	PICALM->CCL3	0.7683476375835471	dx
CD163:CD55->HIF1A:ADGRE5	0.002589316692918	0.0037460016967689	0.691221441557652	0.489426391346343	CD163	CD55	HIF1A	ADGRE5	CD55->ADGRE5	CD163->HIF1A	0.8252288072655333	dx
ERN1:PDGFB->MKI67:LRP1	0.0025886763024019	0.004198980916758	0.616501087697384	0.537563854256661	ERN1	PDGFB	MKI67	LRP1	PDGFB->LRP1	ERN1->MKI67	0.8427979713057815	dx
GPNMB:SERPING1->TMEM163:LRP1	0.0025883899792867	0.0023882573863381	1.08379858640589	0.278454112128751	GPNMB	SERPING1	TMEM163	LRP1	SERPING1->LRP1	GPNMB->TMEM163	0.7076493712876057	dx
HIF1A:WNT5A->TMEM163:EPHA7	0.0025883371389403	0.002027815906379	1.27641623226154	0.201808421173215	HIF1A	WNT5A	TMEM163	EPHA7	WNT5A->EPHA7	HIF1A->TMEM163	0.7104768789926511	dx
GPNMB:SELPLG->MKI67:SELL	0.0025880655153579	0.0032541214962906	0.795319264602747	0.426427810138073	GPNMB	SELPLG	MKI67	SELL	SELPLG->SELL	GPNMB->MKI67	0.8364725860324745	dx
FRMD4A:SERPINF1->IFI44L:PLXDC1	0.002587682193584	0.0040623637755295	0.636989284212191	0.524131823575602	FRMD4A	SERPINF1	IFI44L	PLXDC1	SERPINF1->PLXDC1	FRMD4A->IFI44L	0.8315837362425152	dx
MKI67:TNFSF13B->PICALM:TFRC	0.0025873883746437	0.0028520618312469	0.907199257146721	0.36430143650218	MKI67	TNFSF13B	PICALM	TFRC	TNFSF13B->TFRC	MKI67->PICALM	0.8838318523026315	dx
HIF1A:PTMA->HIST:VIPR1	0.0025873550731163	0.0027468742405493	0.941927021966211	0.346230004352717	HIF1A	PTMA	HIST	VIPR1	PTMA->VIPR1	HIF1A->HIST	0.8001269686291977	dx
HIF1A:FABP5->HIF1A:RXRA	0.0025870065840682	0.0042095008600048	0.614563738102028	0.538842868073755	HIF1A	FABP5	HIF1A	RXRA	FABP5->RXRA	HIF1A->HIF1A	0.8568295391473228	dx
AIF1:APOE->FRMD4A:LRP8	0.0025869011278232	0.0104585544493239	0.247347866319183	0.804639017388431	AIF1	APOE	FRMD4A	LRP8	APOE->LRP8	AIF1->FRMD4A	0.946734285977434	dx
PICALM:CXCL12->FRMD4A:DPP4	0.0025866503186978	0.0028399277410226	0.910815539893412	0.362392573152342	PICALM	CXCL12	FRMD4A	DPP4	CXCL12->DPP4	PICALM->FRMD4A	0.8498617572918926	dx
GPNMB:PTPN6->HIF1A:CLEC12A	0.0025863792740675	0.0027149215365715	0.95265341529304	0.340765703692438	GPNMB	PTPN6	HIF1A	CLEC12A	PTPN6->CLEC12A	GPNMB->HIF1A	0.7056515450879886	dx
TMEM163:MFNG->CD163:NOTCH2	0.0025856152116777	0.0024491482763993	1.05572016059355	0.29109608360441	TMEM163	MFNG	CD163	NOTCH2	MFNG->NOTCH2	TMEM163->CD163	0.880937998533874	dx
HIST:TGFB2->GPNMB:ACVR1_TGFBR2	0.0025853796558702	0.0014074048289854	1.83698364722392	0.0662123095119097	HIST	TGFB2	GPNMB	ACVR1_TGFBR2	TGFB2->ACVR1_TGFBR2	HIST->GPNMB	0.3193262644549259	dx
HIST:TGFB2->GPNMB:ACVR1_TGFBR1_TGFBR2	0.0025853796558702	0.0014074048289854	1.83698364722392	0.0662123095119097	HIST	TGFB2	GPNMB	ACVR1_TGFBR1_TGFBR2	TGFB2->ACVR1_TGFBR1_TGFBR2	HIST->GPNMB	0.3193262644549259	dx
HSPA1A:CD99->IFI44L:CD81	0.0025846853294565	0.0019665880240684	1.31429933357846	0.188745491462189	HSPA1A	CD99	IFI44L	CD81	CD99->CD81	HSPA1A->IFI44L	0.9320346540623884	dx
CD163:HBEGF->HIF1A:CD44	0.0025844358382284	0.0026872605340681	0.961736238620657	0.336182113964869	CD163	HBEGF	HIF1A	CD44	HBEGF->CD44	CD163->HIF1A	0.7457138153930133	dx
TMEM163:LRPAP1->ERN1:LDLR	0.0025842960655242	0.0023102943844326	1.11860033203469	0.263310681760705	TMEM163	LRPAP1	ERN1	LDLR	LRPAP1->LDLR	TMEM163->ERN1	0.5789459220764219	dx
GPNMB:IL16->CD163:CCR5	0.0025841172649617	0.0051249046182998	0.504227387127256	0.614101597072657	GPNMB	IL16	CD163	CCR5	IL16->CCR5	GPNMB->CD163	0.7608693535878497	dx
HIF1A:C5->GPNMB:C5AR2	0.0025837341344743	0.0076966846029258	0.3356944278959	0.737101308135154	HIF1A	C5	GPNMB	C5AR2	C5->C5AR2	HIF1A->GPNMB	0.858586523735207	dx
FRMD4A:CALM3->TMEM163:TRPC5	0.0025837008780927	0.0044851357514616	0.576058567959914	0.564575594957859	FRMD4A	CALM3	TMEM163	TRPC5	CALM3->TRPC5	FRMD4A->TMEM163	0.8304566878650035	dx
PICALM:ADAM15->GPNMB:ITGA5	0.0025829943854305	0.0020795284225183	1.24210583392868	0.214197516375083	PICALM	ADAM15	GPNMB	ITGA5	ADAM15->ITGA5	PICALM->GPNMB	0.4320254991294047	dx
ERN1:GNAI2->ERN1:TSHR	0.0025829173893975	0.0046785089313468	0.552081320630064	0.580892639132307	ERN1	GNAI2	ERN1	TSHR	GNAI2->TSHR	ERN1->ERN1	0.8925812016364018	dx
HIF1A:LAMA2->HIST:RPSA	0.0025827252694592	0.0082949999129106	0.31135928831529	0.755527499945785	HIF1A	LAMA2	HIST	RPSA	LAMA2->RPSA	HIF1A->HIST	0.8832416835130247	dx
MKI67:LAMA1->MKI67:ITGA9_ITGB1	0.0025827124500551	0.0059853327445021	0.431506912030501	0.666099827872199	MKI67	LAMA1	MKI67	ITGA9_ITGB1	LAMA1->ITGA9_ITGB1	MKI67->MKI67	0.8860185078765325	dx
MKI67:HGF->MKI67:ITGB1	0.0025827124500551	0.0059853327445021	0.431506912030501	0.666099827872199	MKI67	HGF	MKI67	ITGB1	HGF->ITGB1	MKI67->MKI67	0.8860185078765325	dx
MKI67:NECTIN3->MKI67:NECTIN1	0.0025820952553898	0.005657766267402	0.456380686891743	0.64811625127038	MKI67	NECTIN3	MKI67	NECTIN1	NECTIN3->NECTIN1	MKI67->MKI67	0.8860185078765325	dx
CD163:IL10->GPNMB:IL10RA_IL10RB	0.0025818368865284	0.003486918019269	0.740435213062365	0.459035958898972	CD163	IL10	GPNMB	IL10RA_IL10RB	IL10->IL10RA_IL10RB	CD163->GPNMB	0.6585123180016667	dx
FRMD4A:TNC->GPNMB:ITGA9_ITGB1	0.0025817894808151	0.0032693041158592	0.789706123786708	0.429699414178863	FRMD4A	TNC	GPNMB	ITGA9_ITGB1	TNC->ITGA9_ITGB1	FRMD4A->GPNMB	0.6782402064417016	dx
GPNMB:GNAI2->CCL3:UNC5B	0.0025813073513333	0.0026103169242368	0.988886570579192	0.322718641780162	GPNMB	GNAI2	CCL3	UNC5B	GNAI2->UNC5B	GPNMB->CCL3	0.9309482710338156	dx
CD163:CD1D->HIF1A:LILRB2	0.0025812893391367	0.0036621792165338	0.704850633055545	0.480903194814823	CD163	CD1D	HIF1A	LILRB2	CD1D->LILRB2	CD163->HIF1A	0.8210542350496978	dx
HIF1A:IL10->AIF1:IFNLR1	0.002581140993969	0.0017769042839864	1.45260553268423	0.146333309037273	HIF1A	IL10	AIF1	IFNLR1	IL10->IFNLR1	HIF1A->AIF1	0.7902881605723134	dx
HSPA1A:TGFB2->AIF1:ENG	0.002580966592527	0.002119818765507	1.21754115706666	0.223398387134941	HSPA1A	TGFB2	AIF1	ENG	TGFB2->ENG	HSPA1A->AIF1	0.8523493738534944	dx
TMEM163:CD99->HSPA1A:CD99L2	0.0025799346791204	0.0071595384057616	0.360349303670783	0.718585933298548	TMEM163	CD99	HSPA1A	CD99L2	CD99->CD99L2	TMEM163->HSPA1A	0.957698893130464	dx
IFI44L:HLA-A->TMEM163:LILRA1	0.0025799213170758	0.0041826449116569	0.61681576408403	0.537356252916981	IFI44L	HLA-A	TMEM163	LILRA1	HLA-A->LILRA1	IFI44L->TMEM163	0.9165612252182856	dx
HIST:TCTN1->CD163:TMEM67	0.0025799173056192	0.0023287009451923	1.1078783263027	0.267914367045459	HIST	TCTN1	CD163	TMEM67	TCTN1->TMEM67	HIST->CD163	0.7477609945895647	dx
IFI44L:MAML2->HIST:NOTCH4	0.0025798600934425	0.0019670480944587	1.31153889968939	0.18967576040139	IFI44L	MAML2	HIST	NOTCH4	MAML2->NOTCH4	IFI44L->HIST	0.7958844535224	dx
HIST:PSAP->IFI44L:CELSR1	0.0025794032162762	0.0017861371467082	1.44412382947746	0.1487041461209	HIST	PSAP	IFI44L	CELSR1	PSAP->CELSR1	HIST->IFI44L	0.866304563175241	dx
GPNMB:JAM3->PICALM:ITGAM_ITGB2	0.0025792092614191	0.005098135196616	0.505912291837843	0.612918222932943	GPNMB	JAM3	PICALM	ITGAM_ITGB2	JAM3->ITGAM_ITGB2	GPNMB->PICALM	0.7700767416336975	dx
HIF1A:WNT5A->HIF1A:LDLR	0.0025791345513675	0.0020939683052684	1.23169703422849	0.218062278113369	HIF1A	WNT5A	HIF1A	LDLR	WNT5A->LDLR	HIF1A->HIF1A	0.7135130333351642	dx
CCL3:IL15RA->IFI44L:AXL	0.0025789278503193	0.0031599605711726	0.8161265915297	0.414427736560121	CCL3	IL15RA	IFI44L	AXL	IL15RA->AXL	CCL3->IFI44L	0.899312143608156	dx
HIF1A:COL4A4->HIF1A:CD93	0.0025788489878976	0.0038837856331363	0.664003946534797	0.506687785186484	HIF1A	COL4A4	HIF1A	CD93	COL4A4->CD93	HIF1A->HIF1A	0.8365708919329777	dx
CCL3:C1QA->CD163:CD33	0.0025784972746209	0.0062414645904552	0.413123752807004	0.679515947533669	CCL3	C1QA	CD163	CD33	C1QA->CD33	CCL3->CD163	0.8684521612170754	dx
IFI44L:LIN7C->ERN1:ABCA1	0.0025784717353158	0.0172471443065429	0.149501371907564	0.881158026908039	IFI44L	LIN7C	ERN1	ABCA1	LIN7C->ABCA1	IFI44L->ERN1	0.999999999966432	dx
FRMD4A:LPL->GPNMB:LRP1	0.0025780584800063	0.0136467745427459	0.188913392826348	0.850160696622943	FRMD4A	LPL	GPNMB	LRP1	LPL->LRP1	FRMD4A->GPNMB	0.9371609833509642	dx
IFI44L:B2M->MKI67:CD247	0.0025766543794221	0.005683684343277	0.453342273039831	0.650302297372643	IFI44L	B2M	MKI67	CD247	B2M->CD247	IFI44L->MKI67	0.8070687844407041	dx
HIST:HGF->PICALM:ITGB1	0.0025757875809059	0.0039770464980429	0.647663431185284	0.517202661239747	HIST	HGF	PICALM	ITGB1	HGF->ITGB1	HIST->PICALM	0.8075714563375211	dx
HIF1A:HGF->HIF1A:NRP1	0.0025754206102602	0.0097980582385985	0.262850102290124	0.792666116826351	HIF1A	HGF	HIF1A	NRP1	HGF->NRP1	HIF1A->HIF1A	0.922080993042898	dx
PICALM:CALM1->TMEM163:PDE1B	0.0025753503477496	0.005408950065102	0.476127587933467	0.633983483713308	PICALM	CALM1	TMEM163	PDE1B	CALM1->PDE1B	PICALM->TMEM163	0.9618068939140269	dx
CD163:APP->MKI67:TSPAN15	0.0025751889046055	0.0030589516623956	0.84185341542429	0.399870008548353	CD163	APP	MKI67	TSPAN15	APP->TSPAN15	CD163->MKI67	0.8366259103386368	dx
FRMD4A:ADAM10->MKI67:TSPAN17	0.0025750209187843	0.0059679451524178	0.431475298954635	0.666122809318056	FRMD4A	ADAM10	MKI67	TSPAN17	ADAM10->TSPAN17	FRMD4A->MKI67	0.8642269165566996	dx
HIF1A:IL16->CCL3:GRIN2B	0.0025747992197484	0.0045745694537102	0.562850612675724	0.573536612554522	HIF1A	IL16	CCL3	GRIN2B	IL16->GRIN2B	HIF1A->CCL3	0.8946298073806334	dx
CCL3:COL4A3->FRMD4A:CD93	0.0025747747890123	0.0035463334110271	0.726038556049542	0.467815134583828	CCL3	COL4A3	FRMD4A	CD93	COL4A3->CD93	CCL3->FRMD4A	0.824574222121475	dx
FRMD4A:C3->ERN1:ITGAM	0.0025742280365836	0.0430840788257884	0.0597489399040551	0.952355592923881	FRMD4A	C3	ERN1	ITGAM	C3->ITGAM	FRMD4A->ERN1	0.9941075845698796	dx
AIF1:LIN7C->HIF1A:ABCA1	0.002573257085703	0.0039822862478159	0.646175821015976	0.518165496464034	AIF1	LIN7C	HIF1A	ABCA1	LIN7C->ABCA1	AIF1->HIF1A	0.7925869006930639	dx
PICALM:ICAM1->CD163:ITGAX_ITGB2	0.0025725054942263	0.0025653930548582	1.00277245600033	0.315970661397283	PICALM	ICAM1	CD163	ITGAX_ITGB2	ICAM1->ITGAX_ITGB2	PICALM->CD163	0.6453868828540249	dx
GPNMB:JAM2->HSPA1A:ITGAV_ITGB1	0.0025719301674711	0.0021704241333001	1.18498966538882	0.236021533047863	GPNMB	JAM2	HSPA1A	ITGAV_ITGB1	JAM2->ITGAV_ITGB1	GPNMB->HSPA1A	0.869402310847239	dx
HIF1A:NCAM1->TMEM163:ROBO3	0.0025718489692441	0.0015724933235938	1.63552298165967	0.101939461034928	HIF1A	NCAM1	TMEM163	ROBO3	NCAM1->ROBO3	HIF1A->TMEM163	0.6984387089755874	dx
PICALM:JAM3->MKI67:ITGAM_ITGB2	0.0025715308437805	0.0022469336000824	1.14446232131035	0.252431955276686	PICALM	JAM3	MKI67	ITGAM_ITGB2	JAM3->ITGAM_ITGB2	PICALM->MKI67	0.8511785330085762	dx
IFI44L:COL9A2->HSPA1A:GP6	0.0025713383368024	0.0037384688442411	0.687805206873251	0.491575456757657	IFI44L	COL9A2	HSPA1A	GP6	COL9A2->GP6	IFI44L->HSPA1A	0.9207043139620192	dx
FRMD4A:FABP5->GPNMB:RXRA	0.0025709865057178	0.0020853851360736	1.23285932235929	0.217628254131662	FRMD4A	FABP5	GPNMB	RXRA	FABP5->RXRA	FRMD4A->GPNMB	0.4930765610215515	dx
MKI67:PSEN1->MKI67:CD44	0.0025708393281453	0.0044193791569827	0.581719566668854	0.560755589656516	MKI67	PSEN1	MKI67	CD44	PSEN1->CD44	MKI67->MKI67	0.8849079254564673	dx
HIST:LGALS3BP->GPNMB:CD33	0.0025708047604216	0.0023914717794365	1.07498854158645	0.282379858437553	HIST	LGALS3BP	GPNMB	CD33	LGALS3BP->CD33	HIST->GPNMB	0.6135583842806395	dx
HIF1A:C5->HIST:C5AR2	0.0025708038442078	0.0040013567261609	0.642483042663976	0.520559596092911	HIF1A	C5	HIST	C5AR2	C5->C5AR2	HIF1A->HIST	0.8139915635382375	dx
GPNMB:AFDN->HSPA1A:EPHB3	0.0025707715626994	0.0031779865443637	0.808930914845705	0.41855488538755	GPNMB	AFDN	HSPA1A	EPHB3	AFDN->EPHB3	GPNMB->HSPA1A	0.8771131058918905	dx
HSPA1A:LGALS1->PICALM:CD69	0.0025705868091278	0.0050458019303038	0.509450597672009	0.610436418051748	HSPA1A	LGALS1	PICALM	CD69	LGALS1->CD69	HSPA1A->PICALM	0.9455345021488132	dx
HIST:LRPAP1->HIF1A:LRP8	0.0025702170491595	0.006651585686585	0.386406666059064	0.699195513983727	HIST	LRPAP1	HIF1A	LRP8	LRPAP1->LRP8	HIST->HIF1A	0.9213330434586324	dx
HSPA1A:TXLNA->GPNMB:STX4	0.0025700964920348	0.0030445284206187	0.844168993342007	0.398574978453406	HSPA1A	TXLNA	GPNMB	STX4	TXLNA->STX4	HSPA1A->GPNMB	0.825035936737584	dx
FRMD4A:ANOS1->PICALM:SDC2	0.0025699106512207	0.0066422916223061	0.386901207798589	0.698829346966604	FRMD4A	ANOS1	PICALM	SDC2	ANOS1->SDC2	FRMD4A->PICALM	0.9055450652989402	dx
TMEM163:CALM3->PICALM:KCNQ5	0.0025698289317182	0.0066082433065368	0.388882311457286	0.697363207705871	TMEM163	CALM3	PICALM	KCNQ5	CALM3->KCNQ5	TMEM163->PICALM	0.8994494579199239	dx
PICALM:MMP2->GPNMB:FGFR1	0.0025698105069018	0.0039389986301771	0.652401980344499	0.514141887157227	PICALM	MMP2	GPNMB	FGFR1	MMP2->FGFR1	PICALM->GPNMB	0.7393527822975868	dx
FRMD4A:TNF->FRMD4A:PTPRS	0.0025696607753057	0.0033567454597112	0.765521486853157	0.443961076665655	FRMD4A	TNF	FRMD4A	PTPRS	TNF->PTPRS	FRMD4A->FRMD4A	0.8687813554720353	dx
AIF1:PSEN1->CD163:NCSTN	0.0025694087638747	0.0023079178502852	1.11330165567081	0.265578895608859	AIF1	PSEN1	CD163	NCSTN	PSEN1->NCSTN	AIF1->CD163	0.7827588502155843	dx
HIF1A:IRAK4->AIF1:TLR7	0.0025692930053771	0.0030212423076362	0.850409448750021	0.395097484731981	HIF1A	IRAK4	AIF1	TLR7	IRAK4->TLR7	HIF1A->AIF1	0.80537488613431	dx
TMEM163:EFNB2->PICALM:EPHB2	0.0025691273868905	0.0021570655281873	1.19102890168082	0.233642239045902	TMEM163	EFNB2	PICALM	EPHB2	EFNB2->EPHB2	TMEM163->PICALM	0.8270348680452623	dx
CCL3:APOE->MKI67:SDC2	0.0025690018214916	0.0026237872403392	0.979119717481183	0.327520830240157	CCL3	APOE	MKI67	SDC2	APOE->SDC2	CCL3->MKI67	0.9127624490449596	dx
CD163:ADAM15->HIF1A:ITGB1	0.0025687690985996	0.0033589978460174	0.76474270492469	0.444424771264648	CD163	ADAM15	HIF1A	ITGB1	ADAM15->ITGB1	CD163->HIF1A	0.8034803849013137	dx
MKI67:CXCL12->HIST:CXCR4	0.0025686607163495	0.0023190294531555	1.1076447144103	0.268015284410472	MKI67	CXCL12	HIST	CXCR4	CXCL12->CXCR4	MKI67->HIST	0.8406160452940099	dx
HSPA1A:SEMA6A->CD163:PLXNA2	0.0025685907464461	0.0034114995820975	0.752921313525948	0.451497199584361	HSPA1A	SEMA6A	CD163	PLXNA2	SEMA6A->PLXNA2	HSPA1A->CD163	0.9456236869581376	dx
GPNMB:PDGFB->MKI67:ADGRV1	0.0025685457770159	0.0027154357321817	0.945905567410433	0.344196753584313	GPNMB	PDGFB	MKI67	ADGRV1	PDGFB->ADGRV1	GPNMB->MKI67	0.8364725860324745	dx
TMEM163:SPARC->TMEM163:ENG	0.0025682900939303	0.0032412374676834	0.792379490715297	0.428139434375849	TMEM163	SPARC	TMEM163	ENG	SPARC->ENG	TMEM163->TMEM163	0.888786687144385	dx
IFI44L:SELPLG->GPNMB:ITGAM	0.0025681078465571	0.0087105239452307	0.294828171382645	0.768125144822051	IFI44L	SELPLG	GPNMB	ITGAM	SELPLG->ITGAM	IFI44L->GPNMB	0.892027854166384	dx
FRMD4A:FAM3C->HIST:LAMP1	0.0025679744905381	0.0057360389691512	0.447691255995441	0.654376033093869	FRMD4A	FAM3C	HIST	LAMP1	FAM3C->LAMP1	FRMD4A->HIST	0.8890880437169232	dx
CD163:NECTIN2->CCL3:CD96	0.0025678378058764	0.0031748686321639	0.808801277590565	0.418629461233311	CD163	NECTIN2	CCL3	CD96	NECTIN2->CD96	CD163->CCL3	0.8396688600429644	dx
FRMD4A:ARF1->CD163:PLD2	0.0025676515000541	0.0096723340589107	0.265463484244393	0.79065243635614	FRMD4A	ARF1	CD163	PLD2	ARF1->PLD2	FRMD4A->CD163	0.9692674124907826	dx
IFI44L:IGF1->HIST:INSR	0.0025673653802464	0.0036931400563049	0.695171409993893	0.486947887091079	IFI44L	IGF1	HIST	INSR	IGF1->INSR	IFI44L->HIST	0.8498892370859126	dx
AIF1:LGALS1->PICALM:CD69	0.0025658627628814	0.0021995154846111	1.16655817193984	0.24338884350725	AIF1	LGALS1	PICALM	CD69	LGALS1->CD69	AIF1->PICALM	0.8983743397104126	dx
GPNMB:LGALS1->AIF1:PTPRC	0.0025657020469901	0.0076780681516219	0.334159842856841	0.73825894469567	GPNMB	LGALS1	AIF1	PTPRC	LGALS1->PTPRC	GPNMB->AIF1	0.8916737912780527	dx
TMEM163:ADAM28->GPNMB:ITGA4	0.0025655969045929	0.0087276296848517	0.293962621838311	0.768786465531624	TMEM163	ADAM28	GPNMB	ITGA4	ADAM28->ITGA4	TMEM163->GPNMB	0.939384741888877	dx
AIF1:TNFSF8->HIF1A:TNFRSF8	0.002565031059089	0.0033022150973322	0.776760744980323	0.437299940650009	AIF1	TNFSF8	HIF1A	TNFRSF8	TNFSF8->TNFRSF8	AIF1->HIF1A	0.7884599221512891	dx
GPNMB:SERPINE1->HSPA1A:PLAUR	0.0025643493335118	0.0033050474727416	0.775888804823929	0.437814643297433	GPNMB	SERPINE1	HSPA1A	PLAUR	SERPINE1->PLAUR	GPNMB->HSPA1A	0.8771131058918905	dx
CD163:ICAM2->GPNMB:ITGAM_ITGB2	0.0025642871520276	0.00221311828934	1.15867604744813	0.246588257798051	CD163	ICAM2	GPNMB	ITGAM_ITGB2	ICAM2->ITGAM_ITGB2	CD163->GPNMB	0.4692026571990692	dx
ERN1:TGFB2->FRMD4A:TGFBR1_TGFBR2	0.0025641098039572	0.005618361841335	0.456380325149724	0.648116511352744	ERN1	TGFB2	FRMD4A	TGFBR1_TGFBR2	TGFB2->TGFBR1_TGFBR2	ERN1->FRMD4A	0.9161805967259942	dx
TMEM163:LRPAP1->HIST:VLDLR	0.0025640910999466	0.0016265390847277	1.57640915242799	0.114931540471749	TMEM163	LRPAP1	HIST	VLDLR	LRPAP1->VLDLR	TMEM163->HIST	0.9188319077034172	dx
FRMD4A:SPON2->PICALM:ITGA5	0.0025638267192352	0.0071559093440101	0.358281050804713	0.720132997418505	FRMD4A	SPON2	PICALM	ITGA5	SPON2->ITGA5	FRMD4A->PICALM	0.9086312699448804	dx
HIST:TGFB1->HIF1A:ACVR1B_TGFBR2	0.0025629844006002	0.0059689293039977	0.429387628847217	0.667641155250277	HIST	TGFB1	HIF1A	ACVR1B_TGFBR2	TGFB1->ACVR1B_TGFBR2	HIST->HIF1A	0.9160765487006745	dx
IFI44L:B2M->TMEM163:CD247	0.0025625183834838	0.0033225380370449	0.771253287370339	0.440556814563272	IFI44L	B2M	TMEM163	CD247	B2M->CD247	IFI44L->TMEM163	0.9165612252182856	dx
AIF1:CXCL12->IFI44L:CXCR4	0.0025622447297454	0.003196767458625	0.801511139896157	0.422835797579275	AIF1	CXCL12	IFI44L	CXCR4	CXCL12->CXCR4	AIF1->IFI44L	0.8523023501522897	dx
IFI44L:TNFSF10->HIF1A:TNFRSF10D	0.0025620558118673	0.0039746834814009	0.644593669874886	0.519190538122773	IFI44L	TNFSF10	HIF1A	TNFRSF10D	TNFSF10->TNFRSF10D	IFI44L->HIF1A	0.7816852402286485	dx
HSPA1A:TGFB2->CD163:ACVR1B_TGFBR2	0.0025619725405028	0.0040736155112474	0.628918594165089	0.529402352182413	HSPA1A	TGFB2	CD163	ACVR1B_TGFBR2	TGFB2->ACVR1B_TGFBR2	HSPA1A->CD163	0.9456236869581376	dx
IFI44L:GNAI2->FRMD4A:ADORA1	0.0025618993286584	0.0039749786999658	0.644506429350293	0.519247089820198	IFI44L	GNAI2	FRMD4A	ADORA1	GNAI2->ADORA1	IFI44L->FRMD4A	0.8796638541482016	dx
TMEM163:TNF->FRMD4A:VSIR	0.0025617039332374	0.0016172036300523	1.58403300959354	0.113186207465615	TMEM163	TNF	FRMD4A	VSIR	TNF->VSIR	TMEM163->FRMD4A	0.5959904559611465	dx
FRMD4A:ICAM2->HIF1A:ITGAM_ITGB2	0.0025614063037697	0.0019707008306428	1.29974385961679	0.193688772621629	FRMD4A	ICAM2	HIF1A	ITGAM_ITGB2	ICAM2->ITGAM_ITGB2	FRMD4A->HIF1A	0.8531182521309382	dx
HIF1A:COL4A3->HIST:CD47	0.0025614011355101	0.0030140700782756	0.849814725268623	0.395428101506395	HIF1A	COL4A3	HIST	CD47	COL4A3->CD47	HIF1A->HIST	0.8058429563054244	dx
ERN1:ICAM1->FRMD4A:ITGAM_ITGB2	0.002561361911479	0.0145078781083837	0.176549726455097	0.8598620860916	ERN1	ICAM1	FRMD4A	ITGAM_ITGB2	ICAM1->ITGAM_ITGB2	ERN1->FRMD4A	0.929246035909702	dx
PICALM:SPTAN1->HSPA1A:PTPRA	0.0025608527475078	0.006347413499632	0.40344823094577	0.686618511550301	PICALM	SPTAN1	HSPA1A	PTPRA	SPTAN1->PTPRA	PICALM->HSPA1A	0.9614128458486426	dx
AIF1:TGFB1->FRMD4A:ACVR1B_TGFBR2	0.0025598085245718	0.0032190030847346	0.795217791716678	0.426486824111978	AIF1	TGFB1	FRMD4A	ACVR1B_TGFBR2	TGFB1->ACVR1B_TGFBR2	AIF1->FRMD4A	0.7897354979964172	dx
IFI44L:IL6->AIF1:IL6R_IL6ST	0.0025596916195446	0.0044748846926579	0.572012866330248	0.567313258074404	IFI44L	IL6	AIF1	IL6R_IL6ST	IL6->IL6R_IL6ST	IFI44L->AIF1	0.8911420712185651	dx
IFI44L:B2M->CD163:HFE	0.0025596089261356	0.0023927665144452	1.06972782788592	0.284741836627809	IFI44L	B2M	CD163	HFE	B2M->HFE	IFI44L->CD163	0.8729990754899397	dx
GPNMB:CD14->HSPA1A:ITGA4	0.0025586802378507	0.002445944340477	1.0460909496214	0.295519043342143	GPNMB	CD14	HSPA1A	ITGA4	CD14->ITGA4	GPNMB->HSPA1A	0.869402310847239	dx
CCL3:JAG2->PICALM:NOTCH2	0.0025584959560394	0.0054175085085706	0.472264317073391	0.636738136659625	CCL3	JAG2	PICALM	NOTCH2	JAG2->NOTCH2	CCL3->PICALM	0.8628855762849929	dx
FRMD4A:APP->CCL3:FPR2	0.0025584483179288	0.028272683107154	0.0904918825083657	0.927896344308877	FRMD4A	APP	CCL3	FPR2	APP->FPR2	FRMD4A->CCL3	0.979350855083861	dx
MKI67:HMGB1->HIST:CXCR4	0.0025577890684922	0.0033265016836608	0.768912603007414	0.441945195164139	MKI67	HMGB1	HIST	CXCR4	HMGB1->CXCR4	MKI67->HIST	0.859379162971544	dx
FRMD4A:PTPN6->FRMD4A:CD300LF	0.002557584195568	0.0112143985443069	0.228062538125725	0.819597622907616	FRMD4A	PTPN6	FRMD4A	CD300LF	PTPN6->CD300LF	FRMD4A->FRMD4A	0.9553846350999023	dx
PICALM:VCL->HIF1A:ITGB5	0.0025571606185685	0.0070555433407302	0.362432841111831	0.717028601644607	PICALM	VCL	HIF1A	ITGB5	VCL->ITGB5	PICALM->HIF1A	0.8958474705144112	dx
CD163:TNFSF8->FRMD4A:TNFRSF8	0.0025568024230349	0.0053253599571675	0.480118234936145	0.631143322686665	CD163	TNFSF8	FRMD4A	TNFRSF8	TNFSF8->TNFRSF8	CD163->FRMD4A	0.9418462673164868	dx
AIF1:WNT5A->HSPA1A:ROR2	0.0025563422011109	0.0025746028416302	0.992907395181889	0.320755085561575	AIF1	WNT5A	HSPA1A	ROR2	WNT5A->ROR2	AIF1->HSPA1A	0.8353051919120017	dx
MKI67:ANGPTL4->CD163:SDC3	0.0025562210696747	0.0017825704985409	1.43400840065908	0.151569865570151	MKI67	ANGPTL4	CD163	SDC3	ANGPTL4->SDC3	MKI67->CD163	0.8387185245098341	dx
TMEM163:PTDSS1->MKI67:JMJD6	0.0025561723519862	0.0018847202625461	1.35626087477458	0.175016179366384	TMEM163	PTDSS1	MKI67	JMJD6	PTDSS1->JMJD6	TMEM163->MKI67	0.7990650387572834	dx
HIST:B2M->IFI44L:HFE	0.0025560318256252	0.0049333885020855	0.518108765313069	0.604382384944709	HIST	B2M	IFI44L	HFE	B2M->HFE	HIST->IFI44L	0.866304563175241	dx
TMEM163:RTN4->AIF1:LINGO1	0.0025557852251587	0.0094006455340548	0.271873374642214	0.785719384330451	TMEM163	RTN4	AIF1	LINGO1	RTN4->LINGO1	TMEM163->AIF1	0.941404145449542	dx
HIF1A:ANOS1->CCL3:FGFR1	0.002555736936895	0.0029483850690102	0.866826034278149	0.386037335241359	HIF1A	ANOS1	CCL3	FGFR1	ANOS1->FGFR1	HIF1A->CCL3	0.8906590003651735	dx
HIF1A:LGALS9->PICALM:COLEC12	0.0025555752480576	0.0020777356734503	1.22998092621363	0.218704247511903	HIF1A	LGALS9	PICALM	COLEC12	LGALS9->COLEC12	HIF1A->PICALM	0.6443704743194004	dx
CCL3:IL11RA->IFI44L:CD40	0.0025554212028706	0.0042926143631964	0.595306493119922	0.551638616425601	CCL3	IL11RA	IFI44L	CD40	IL11RA->CD40	CCL3->IFI44L	0.899312143608156	dx
TMEM163:LGALS9->GPNMB:CD44	0.00255530125608	0.0026905100919123	0.949746021678682	0.342241319170856	TMEM163	LGALS9	GPNMB	CD44	LGALS9->CD44	TMEM163->GPNMB	0.7785944353475173	dx
TMEM163:COL9A2->HIF1A:CD44	0.0025548597933954	0.0025728696190395	0.993000101711001	0.320709904908004	TMEM163	COL9A2	HIF1A	CD44	COL9A2->CD44	TMEM163->HIF1A	0.7243805232461084	dx
GPNMB:GDF11->MKI67:BMPR1B	0.0025547312989582	0.0056374618072551	0.453170484573467	0.650425984083985	GPNMB	GDF11	MKI67	BMPR1B	GDF11->BMPR1B	GPNMB->MKI67	0.8673295226551455	dx
CCL3:ICAM1->HSPA1A:ITGAL_ITGB2	0.00255465872133	0.0271677364556149	0.0940328144563587	0.925083090047085	CCL3	ICAM1	HSPA1A	ITGAL_ITGB2	ICAM1->ITGAL_ITGB2	CCL3->HSPA1A	0.9753788697001304	dx
CD163:IL16->HSPA1A:CD9	0.0025545089735941	0.0045802030152821	0.557728328869016	0.577029910106353	CD163	IL16	HSPA1A	CD9	IL16->CD9	CD163->HSPA1A	0.9412009451209022	dx
AIF1:TGS1->HIF1A:RXRA	0.0025544407721083	0.0027600167741014	0.925516393986396	0.35469736008428	AIF1	TGS1	HIF1A	RXRA	TGS1->RXRA	AIF1->HIF1A	0.7861029099788901	dx
FRMD4A:APOE->CD163:LRP6	0.0025543149196228	0.0099924679033933	0.255624030451522	0.798241161128943	FRMD4A	APOE	CD163	LRP6	APOE->LRP6	FRMD4A->CD163	0.9692674124907826	dx
TMEM163:CD55->HIF1A:ADGRE5	0.0025543039051433	0.0024303792011603	1.05098986360802	0.293263245321423	TMEM163	CD55	HIF1A	ADGRE5	CD55->ADGRE5	TMEM163->HIF1A	0.714022315436699	dx
HIF1A:PROS1->MKI67:TYRO3	0.0025541523214482	0.0037324494952695	0.684309948382523	0.493779466278542	HIF1A	PROS1	MKI67	TYRO3	PROS1->TYRO3	HIF1A->MKI67	0.8280850695717482	dx
ERN1:MTMR4->HIF1A:SMAD3	0.0025536534266501	0.0277715696683346	0.0919520739067855	0.926736117679096	ERN1	MTMR4	HIF1A	SMAD3	MTMR4->SMAD3	ERN1->HIF1A	0.9848560537477882	dx
MKI67:RGMB->FRMD4A:BMPR2	0.0025534797886761	0.0049524903077522	0.515595110742394	0.606137225831382	MKI67	RGMB	FRMD4A	BMPR2	RGMB->BMPR2	MKI67->FRMD4A	0.8476450267485732	dx
CD163:HRAS->HIF1A:INSR	0.0025532455228165	0.0039996472255175	0.638367680661172	0.52323436426234	CD163	HRAS	HIF1A	INSR	HRAS->INSR	CD163->HIF1A	0.82998121167635	dx
HIF1A:CD99->FRMD4A:PILRA	0.0025530995179404	0.0161762674596369	0.157829952077076	0.874590796112327	HIF1A	CD99	FRMD4A	PILRA	CD99->PILRA	HIF1A->FRMD4A	0.95917869781855	dx
CCL3:C1QB->ERN1:C1QBP	0.0025530969874858	0.0110041102739438	0.232013031851492	0.816527892000952	CCL3	C1QB	ERN1	C1QBP	C1QB->C1QBP	CCL3->ERN1	0.9647294303044176	dx
HIST:LGALS3BP->TMEM163:CD33	0.002552643840438	0.003429412248684	0.744338579130457	0.456671667195591	HIST	LGALS3BP	TMEM163	CD33	LGALS3BP->CD33	HIST->TMEM163	0.8780400151976024	dx
GPNMB:EDA->HIST:EDA2R	0.0025524353080056	0.0020951399552819	1.21826482358417	0.223123352926001	GPNMB	EDA	HIST	EDA2R	EDA->EDA2R	GPNMB->HIST	0.5355744275005269	dx
HSPA1A:CEACAM1->HIF1A:HAVCR2	0.0025522950170386	0.0024584606161946	1.03816794958029	0.2991918712215	HSPA1A	CEACAM1	HIF1A	HAVCR2	CEACAM1->HAVCR2	HSPA1A->HIF1A	0.9435403215366612	dx
IFI44L:LGALS9->GPNMB:CD44	0.0025521616798145	0.0023039204124125	1.10774732758327	0.267970953609102	IFI44L	LGALS9	GPNMB	CD44	LGALS9->CD44	IFI44L->GPNMB	0.8373059029773993	dx
AIF1:S100A8->CD163:CD69	0.0025513574986655	0.0033598676645299	0.75936249680313	0.447635741405837	AIF1	S100A8	CD163	CD69	S100A8->CD69	AIF1->CD163	0.8109514925122528	dx
PICALM:TNF->PICALM:TNFRSF1B	0.0025512541739036	0.010622583367976	0.240172666622223	0.810196402475247	PICALM	TNF	PICALM	TNFRSF1B	TNF->TNFRSF1B	PICALM->PICALM	0.947010570703257	dx
HIST:VEGFA->HIF1A:SIRPA	0.0025509671556172	0.0058257716804611	0.437876266962678	0.661475980674554	HIST	VEGFA	HIF1A	SIRPA	VEGFA->SIRPA	HIST->HIF1A	0.9160765487006745	dx
GPNMB:JAG1->FRMD4A:NOTCH1	0.0025508748408231	0.0034678409419437	0.735580115561281	0.461986267360142	GPNMB	JAG1	FRMD4A	NOTCH1	JAG1->NOTCH1	GPNMB->FRMD4A	0.719428996499763	dx
TMEM163:TNF->MKI67:CELSR2	0.0025500903960473	0.002768038101815	0.921262750818055	0.356913263575124	TMEM163	TNF	MKI67	CELSR2	TNF->CELSR2	TMEM163->MKI67	0.7990650387572834	dx
FRMD4A:NCAM1->TMEM163:ROBO3	0.0025495751696984	0.0023623446390854	1.07925623023635	0.280473519086989	FRMD4A	NCAM1	TMEM163	ROBO3	NCAM1->ROBO3	FRMD4A->TMEM163	0.7344221293995793	dx
GPNMB:TIMP1->CD163:CD63	0.0025493174791445	0.0024430135737328	1.0435134321621	0.296710563069653	GPNMB	TIMP1	CD163	CD63	TIMP1->CD63	GPNMB->CD163	0.5385075293920866	dx
GPNMB:FARP2->IFI44L:PLXNA2	0.0025491777302863	0.0020948823208002	1.21685963214993	0.223657626822521	GPNMB	FARP2	IFI44L	PLXNA2	FARP2->PLXNA2	GPNMB->IFI44L	0.8743556044870796	dx
IFI44L:MTMR4->TMEM163:SMAD3	0.002548960544567	0.003612081223134	0.705676419522885	0.48038938841611	IFI44L	MTMR4	TMEM163	SMAD3	MTMR4->SMAD3	IFI44L->TMEM163	0.9165612252182856	dx
TMEM163:GRN->HIF1A:TNFRSF1A	0.0025486611821584	0.0039894911018274	0.638843681338438	0.52292462857543	TMEM163	GRN	HIF1A	TNFRSF1A	GRN->TNFRSF1A	TMEM163->HIF1A	0.7975921102514134	dx
TMEM163:IL10->PICALM:IFNLR1	0.0025485192322967	0.0027828245466974	0.915803058917662	0.359770198839054	TMEM163	IL10	PICALM	IFNLR1	IL10->IFNLR1	TMEM163->PICALM	0.862415873506655	dx
FRMD4A:GRN->HIST:TNFRSF1A	0.0025484309638239	0.0104637338687723	0.243548908619456	0.807580201814857	FRMD4A	GRN	HIST	TNFRSF1A	GRN->TNFRSF1A	FRMD4A->HIST	0.9347261176004455	dx
HSPA1A:HLA-A->AIF1:LILRB2	0.002548354248635	0.0025708207056996	0.991260978638157	0.321558161712171	HSPA1A	HLA-A	AIF1	LILRB2	HLA-A->LILRB2	HSPA1A->AIF1	0.8523493738534944	dx
HIST:PTDSS1->HIF1A:SCARB1	0.0025483032875163	0.0025399234944437	1.00329923050478	0.315716507299391	HIST	PTDSS1	HIF1A	SCARB1	PTDSS1->SCARB1	HIST->HIF1A	0.8033890725728089	dx
HSPA1A:HBEGF->CD163:CD82	0.0025477735760881	0.0039101498210194	0.651579528332228	0.51467245763269	HSPA1A	HBEGF	CD163	CD82	HBEGF->CD82	HSPA1A->CD163	0.9456236869581376	dx
TMEM163:APOE->FRMD4A:TREM2	0.0025475029176702	0.0109127682506887	0.233442409767064	0.815417884473971	TMEM163	APOE	FRMD4A	TREM2	APOE->TREM2	TMEM163->FRMD4A	0.942389111985241	dx
PICALM:APP->PICALM:LRP10	0.0025473500459121	0.0018464651904014	1.37958194887952	0.167715398469927	PICALM	APP	PICALM	LRP10	APP->LRP10	PICALM->PICALM	0.6191493460181471	dx
IFI44L:CALM3->FRMD4A:TRPC5	0.0025471952031374	0.0060228739536141	0.42292022425754	0.672353466595814	IFI44L	CALM3	FRMD4A	TRPC5	CALM3->TRPC5	IFI44L->FRMD4A	0.8917085382268114	dx
FRMD4A:PLAU->CD163:ST14	0.0025470141058345	0.0017590390289035	1.4479576996209	0.147628881120184	FRMD4A	PLAU	CD163	ST14	PLAU->ST14	FRMD4A->CD163	0.8782058553812685	dx
MKI67:CD99->HIF1A:CD99L2	0.0025468315166536	0.0049592548519504	0.513551247654076	0.607565772238656	MKI67	CD99	HIF1A	CD99L2	CD99->CD99L2	MKI67->HIF1A	0.8821125373749618	dx
TMEM163:SERPING1->AIF1:LRP1	0.0025465577465721	0.0055041246939394	0.462663527477163	0.643605565185722	TMEM163	SERPING1	AIF1	LRP1	SERPING1->LRP1	TMEM163->AIF1	0.8847258057452143	dx
CD163:APP->HIST:NCSTN	0.0025464971166234	0.0054243750245894	0.469454472649814	0.638744819886063	CD163	APP	HIST	NCSTN	APP->NCSTN	CD163->HIST	0.8761392850308832	dx
GPNMB:LTBP3->MKI67:ITGB5	0.0025458354028968	0.0035967616464597	0.707813208974444	0.479061262474452	GPNMB	LTBP3	MKI67	ITGB5	LTBP3->ITGB5	GPNMB->MKI67	0.8364725860324745	dx
TMEM163:SERPINF1->CD163:PLXDC1	0.0025455687574428	0.0050527559420033	0.503798082998951	0.614403274949341	TMEM163	SERPINF1	CD163	PLXDC1	SERPINF1->PLXDC1	TMEM163->CD163	0.8895612106150871	dx
HIST:SPP1->CCL3:PTGER4	0.0025452984124452	0.0146176900326187	0.174124530398822	0.861767595206123	HIST	SPP1	CCL3	PTGER4	SPP1->PTGER4	HIST->CCL3	0.9772000967832184	dx
HIST:CALM3->IFI44L:INSR	0.0025450104796193	0.0016577183974158	1.53524898051843	0.124722681105295	HIST	CALM3	IFI44L	INSR	CALM3->INSR	HIST->IFI44L	0.866304563175241	dx
HIST:JAG1->PICALM:CD46	0.0025436959402513	0.0019760115091633	1.28728801854418	0.197993918108233	HIST	JAG1	PICALM	CD46	JAG1->CD46	HIST->PICALM	0.6237728434633425	dx
MKI67:SELPLG->CD163:ITGB2	0.0025434509895952	0.0026099779081719	0.974510543415542	0.329803106687654	MKI67	SELPLG	CD163	ITGB2	SELPLG->ITGB2	MKI67->CD163	0.8387185245098341	dx
HSPA1A:SIRPA->CD163:CD47	0.0025432178456469	0.0082764413918301	0.30728397933892	0.758627228830814	HSPA1A	SIRPA	CD163	CD47	SIRPA->CD47	HSPA1A->CD163	0.982845891642748	dx
CD163:CD47->HSPA1A:SIRPA	0.0025432178456469	0.0082764413918301	0.30728397933892	0.758627228830814	CD163	CD47	HSPA1A	SIRPA	CD47->SIRPA	CD163->HSPA1A	0.9412009451209022	dx
TMEM163:ITGB3BP->IFI44L:ITGB5	0.0025431828567927	0.0019361676605498	1.31351375638125	0.189009888576082	TMEM163	ITGB3BP	IFI44L	ITGB5	ITGB3BP->ITGB5	TMEM163->IFI44L	0.8565101803808213	dx
IFI44L:SERPINF1->HIST:PLXDC1	0.0025430000051715	0.0030109504171413	0.844583820010556	0.398343245961547	IFI44L	SERPINF1	HIST	PLXDC1	SERPINF1->PLXDC1	IFI44L->HIST	0.8498892370859126	dx
IFI44L:VEGFA->AIF1:ITGB1	0.002542974777005	0.0028324094828744	0.897813254891503	0.369285116896397	IFI44L	VEGFA	AIF1	ITGB1	VEGFA->ITGB1	IFI44L->AIF1	0.8911420712185651	dx
CD163:ADAM15->TMEM163:ITGB1	0.0025429508999391	0.0024995115902351	1.0173791191342	0.30897311143309	CD163	ADAM15	TMEM163	ITGB1	ADAM15->ITGB1	CD163->TMEM163	0.8653334554699594	dx
GPNMB:S100A10->CD163:CFTR	0.0025428585739923	0.0020822018696995	1.22123537155375	0.221996915295323	GPNMB	S100A10	CD163	CFTR	S100A10->CFTR	GPNMB->CD163	0.444956984893528	dx
HSPA1A:FSTL5->HIST:IL6R	0.0025428552110964	0.0027522880098828	0.92390592916353	0.355535295804777	HSPA1A	FSTL5	HIST	IL6R	FSTL5->IL6R	HSPA1A->HIST	0.9642312732082272	dx
TMEM163:MMP2->TMEM163:FGFR1	0.0025428044114288	0.003209081653917	0.792377597598702	0.428140537891613	TMEM163	MMP2	TMEM163	FGFR1	MMP2->FGFR1	TMEM163->TMEM163	0.888786687144385	dx
MKI67:LGALS9->GPNMB:SLC1A5	0.0025427418826912	0.0024107553432433	1.05474903947339	0.29154011701973	MKI67	LGALS9	GPNMB	SLC1A5	LGALS9->SLC1A5	MKI67->GPNMB	0.7836654375955012	dx
IFI44L:PLAU->GPNMB:ITGA5	0.0025425966518018	0.0038573514873667	0.659156071239331	0.509795552516895	IFI44L	PLAU	GPNMB	ITGA5	PLAU->ITGA5	IFI44L->GPNMB	0.8373059029773993	dx
HIST:ADAM9->CCL3:ITGA6	0.0025425116218478	0.0037601177723583	0.676178719863127	0.498927181715296	HIST	ADAM9	CCL3	ITGA6	ADAM9->ITGA6	HIST->CCL3	0.9654704592186738	dx
ERN1:CALM3->FRMD4A:KCNQ1	0.0025422839132898	0.0088479703302223	0.287329615539739	0.77385994833883	ERN1	CALM3	FRMD4A	KCNQ1	CALM3->KCNQ1	ERN1->FRMD4A	0.9196790722051096	dx
HIF1A:PTDSS1->HIST:JMJD6	0.002542246641454	0.0059634026714763	0.426308062947667	0.669883383397968	HIF1A	PTDSS1	HIST	JMJD6	PTDSS1->JMJD6	HIF1A->HIST	0.8539834858409834	dx
GPNMB:COL4A2->CD163:CD93	0.0025420932812239	0.0032575262759422	0.780375372563528	0.435169959452274	GPNMB	COL4A2	CD163	CD93	COL4A2->CD93	GPNMB->CD163	0.6472070983895978	dx
HSPA1A:IL16->FRMD4A:CD9	0.0025420312621798	0.002722669507542	0.933653994779106	0.350482403254703	HSPA1A	IL16	FRMD4A	CD9	IL16->CD9	HSPA1A->FRMD4A	0.9814090404282488	dx
GPNMB:POMC->IFI44L:OPRL1	0.0025420003122467	0.0344622931737742	0.0737617865250239	0.941199934093655	GPNMB	POMC	IFI44L	OPRL1	POMC->OPRL1	GPNMB->IFI44L	0.9850635162926532	dx
MKI67:C1QA->AIF1:CD33	0.0025419963432818	0.003135998270152	0.81058601577564	0.417603450271875	MKI67	C1QA	AIF1	CD33	C1QA->CD33	MKI67->AIF1	0.8258874926380493	dx
AIF1:TNFSF13B->PICALM:HLA-DPB1	0.0025412812943011	0.0125082583927874	0.203168276070037	0.83900350773533	AIF1	TNFSF13B	PICALM	HLA-DPB1	TNFSF13B->HLA-DPB1	AIF1->PICALM	0.9602798207980376	dx
GPNMB:RARRES1->GPNMB:NRP2	0.0025408871468688	0.0091446810478785	0.277854102681723	0.781124357759139	GPNMB	RARRES1	GPNMB	NRP2	RARRES1->NRP2	GPNMB->GPNMB	0.8784447695455235	dx
IFI44L:NUCB2->IFI44L:ERAP1	0.0025408660596167	0.0024346419406196	1.04363028387248	0.296656476103563	IFI44L	NUCB2	IFI44L	ERAP1	NUCB2->ERAP1	IFI44L->IFI44L	0.8276725118184415	dx
HIST:JAM3->MKI67:ITGB1	0.002540864848515	0.002251927432927	1.12830671688757	0.259190407757279	HIST	JAM3	MKI67	ITGB1	JAM3->ITGB1	HIST->MKI67	0.8918353170981901	dx
HIST:CALM1->CD163:VIPR1	0.0025407754931973	0.0017299050402422	1.46873697347078	0.141904144852464	HIST	CALM1	CD163	VIPR1	CALM1->VIPR1	HIST->CD163	0.6574736361918032	dx
HSPA1A:MADCAM1->HIF1A:CD44	0.0025402102486605	0.0017855981571625	1.42261025442432	0.154849169689162	HSPA1A	MADCAM1	HIF1A	CD44	MADCAM1->CD44	HSPA1A->HIF1A	0.8348333351543036	dx
GPNMB:CALM1->CD163:MYLK	0.002539966420304	0.0029153056206708	0.871252194725156	0.383616466527857	GPNMB	CALM1	CD163	MYLK	CALM1->MYLK	GPNMB->CD163	0.6011452603218755	dx
CD163:APOE->FRMD4A:LRP5	0.0025398583030102	0.0038990335881743	0.65140713604356	0.514783705360163	CD163	APOE	FRMD4A	LRP5	APOE->LRP5	CD163->FRMD4A	0.931160000107884	dx
HIST:CALM3->AIF1:KCNQ3	0.0025396044089835	0.0105496730189065	0.240728258063755	0.809765736138516	HIST	CALM3	AIF1	KCNQ3	CALM3->KCNQ3	HIST->AIF1	0.9462431073978164	dx
GPNMB:ANGPTL1->FRMD4A:LILRB2	0.0025393600453828	0.002157034765394	1.17724576632815	0.239097426524094	GPNMB	ANGPTL1	FRMD4A	LILRB2	ANGPTL1->LILRB2	GPNMB->FRMD4A	0.5542713069422178	dx
HIST:LRP1B->FRMD4A:PLAUR	0.0025391869393418	0.0033676591613484	0.753991665333833	0.450854226443465	HIST	LRP1B	FRMD4A	PLAUR	LRP1B->PLAUR	HIST->FRMD4A	0.8934200463257164	dx
HIF1A:FGF20->TMEM163:FGFR1	0.0025391337886435	0.0017690478651815	1.4353109594256	0.151198506137688	HIF1A	FGF20	TMEM163	FGFR1	FGF20->FGFR1	HIF1A->TMEM163	0.6984387089755874	dx
CD163:S100A4->GPNMB:CCR5	0.0025390212345882	0.0043011474614496	0.590312528771689	0.554981141287772	CD163	S100A4	GPNMB	CCR5	S100A4->CCR5	CD163->GPNMB	0.7136171033387853	dx
FRMD4A:SPARC->AIF1:ENG	0.0025382418577054	0.0063038246061281	0.40265109140853	0.687204918412089	FRMD4A	SPARC	AIF1	ENG	SPARC->ENG	FRMD4A->AIF1	0.8981844271538143	dx
FRMD4A:MPZ->FRMD4A:MPZL1	0.0025380884630843	0.0035372100138373	0.717539657853366	0.473041175410737	FRMD4A	MPZ	FRMD4A	MPZL1	MPZ->MPZL1	FRMD4A->FRMD4A	0.8687813554720353	dx
IFI44L:CALR->HIF1A:TSHR	0.0025379981378691	0.001797099889075	1.41227438346538	0.157869186016706	IFI44L	CALR	HIF1A	TSHR	CALR->TSHR	IFI44L->HIF1A	0.6853436178374399	dx
PICALM:HLA-B->GPNMB:KLRD1	0.0025377306511273	0.0040032672184723	0.633914878181865	0.52613637530727	PICALM	HLA-B	GPNMB	KLRD1	HLA-B->KLRD1	PICALM->GPNMB	0.7433889772019635	dx
TMEM163:TGFB2->IFI44L:TGFBR1_TGFBR2	0.0025376035948676	0.0027108689475325	0.93608493954581	0.349229456562743	TMEM163	TGFB2	IFI44L	TGFBR1_TGFBR2	TGFB2->TGFBR1_TGFBR2	TMEM163->IFI44L	0.8808843064871261	dx
HIST:WNT2B->CCL3:FZD1_LRP6	0.0025375530530253	0.0267492293379835	0.0948645294024268	0.924422430855178	HIST	WNT2B	CCL3	FZD1_LRP6	WNT2B->FZD1_LRP6	HIST->CCL3	0.9940825994457791	dx
AIF1:COL18A1->FRMD4A:ITGB5	0.0025374679538467	0.0073354446587301	0.345918764560084	0.729403766147983	AIF1	COL18A1	FRMD4A	ITGB5	COL18A1->ITGB5	AIF1->FRMD4A	0.9241877264261376	dx
ERN1:TGFB2->PICALM:TGFBR1_TGFBR2	0.0025370481639408	0.0055590724024318	0.456379766313354	0.648116913140503	ERN1	TGFB2	PICALM	TGFBR1_TGFBR2	TGFB2->TGFBR1_TGFBR2	ERN1->PICALM	0.8851570706166523	dx
CD163:GPI->AIF1:AMFR	0.0025365836707864	0.0048039691024779	0.528018314996654	0.597486624128326	CD163	GPI	AIF1	AMFR	GPI->AMFR	CD163->AIF1	0.8548353978204204	dx
PICALM:HLA-A->GPNMB:ERBB2	0.0025362539246909	0.0040782088985122	0.621903876875013	0.534005075731813	PICALM	HLA-A	GPNMB	ERBB2	HLA-A->ERBB2	PICALM->GPNMB	0.7433889772019635	dx
PICALM:AFDN->CCL3:EPHB6	0.002536101233683	0.0051616104475632	0.491339139101497	0.623186601989844	PICALM	AFDN	CCL3	EPHB6	AFDN->EPHB6	PICALM->CCL3	0.8859859032101516	dx
TMEM163:ADAM15->HIST:ITGAV	0.0025355460228523	0.0016040429543871	1.58072202238566	0.113941610711192	TMEM163	ADAM15	HIST	ITGAV	ADAM15->ITGAV	TMEM163->HIST	0.9188319077034172	dx
IFI44L:IGFBP4->HIST:LRP6	0.002535362999355	0.003972737006918	0.638190495605435	0.523349683383107	IFI44L	IGFBP4	HIST	LRP6	IGFBP4->LRP6	IFI44L->HIST	0.8498892370859126	dx
CCL3:PGF->HIF1A:NRP1	0.0025348200162905	0.0055165004916518	0.459497832027123	0.645876708539685	CCL3	PGF	HIF1A	NRP1	PGF->NRP1	CCL3->HIF1A	0.9129474545188488	dx
MKI67:GNAI2->HSPA1A:ADCY9	0.0025347309688856	0.0036224723212575	0.699724040405018	0.484099660028501	MKI67	GNAI2	HSPA1A	ADCY9	GNAI2->ADCY9	MKI67->HSPA1A	0.8612219762023405	dx
HSPA1A:CD14->CD163:RIPK1	0.0025346926144482	0.005412352630332	0.468316236500054	0.63955845904457	HSPA1A	CD14	CD163	RIPK1	CD14->RIPK1	HSPA1A->CD163	0.9456236869581376	dx
CD163:JAG1->PICALM:NOTCH2	0.0025346404713896	0.0020848797947983	1.21572499177818	0.224089700535519	CD163	JAG1	PICALM	NOTCH2	JAG1->NOTCH2	CD163->PICALM	0.6526504255576685	dx
FRMD4A:SPON1->CD163:LRP8	0.00253410350178	0.0029366220736572	0.862931435581046	0.388175165717889	FRMD4A	SPON1	CD163	LRP8	SPON1->LRP8	FRMD4A->CD163	0.9478397108034526	dx
HIST:TGFB1->MKI67:ACVR1_TGFBR2	0.0025338628707938	0.0048877487703435	0.518411029259119	0.604171521105533	HIST	TGFB1	MKI67	ACVR1_TGFBR2	TGFB1->ACVR1_TGFBR2	HIST->MKI67	0.8978511247110883	dx
MKI67:BSG->HIST:SLC16A1	0.0025333254366073	0.0024326084798964	1.04140286344608	0.29768861414436	MKI67	BSG	HIST	SLC16A1	BSG->SLC16A1	MKI67->HIST	0.8406160452940099	dx
HIF1A:PLAU->PICALM:IGF2R	0.0025330758541662	0.0037748367807156	0.671042485096788	0.502193464908655	HIF1A	PLAU	PICALM	IGF2R	PLAU->IGF2R	HIF1A->PICALM	0.8012510391063428	dx
HSPA1A:HSP90B1->CD163:TLR7	0.0025324833189139	0.0023121017721281	1.09531654248199	0.273377982667	HSPA1A	HSP90B1	CD163	TLR7	HSP90B1->TLR7	HSPA1A->CD163	0.9456236869581376	dx
FRMD4A:VWF->CD163:ITGB1	0.0025324126296066	0.0035982371671162	0.703792582865305	0.481561953451327	FRMD4A	VWF	CD163	ITGB1	VWF->ITGB1	FRMD4A->CD163	0.959395776902938	dx
MKI67:NCAM1->CD163:ROBO3	0.0025324059791493	0.0034498943698952	0.734053193410169	0.4629163190519	MKI67	NCAM1	CD163	ROBO3	NCAM1->ROBO3	MKI67->CD163	0.8387185245098341	dx
TMEM163:S100A8->TMEM163:ITGB2	0.0025322117893095	0.0081822413148639	0.309476547056791	0.756959049845267	TMEM163	S100A8	TMEM163	ITGB2	S100A8->ITGB2	TMEM163->TMEM163	0.9406534015271978	dx
IFI44L:C1QA->GPNMB:CD33	0.0025320999472715	0.0023527875197871	1.07621275868576	0.281832114947275	IFI44L	C1QA	GPNMB	CD33	C1QA->CD33	IFI44L->GPNMB	0.8373059029773993	dx
HSPA1A:HBEGF->PICALM:CD9	0.0025318269158838	0.003335129423343	0.759139030156744	0.447769393479127	HSPA1A	HBEGF	PICALM	CD9	HBEGF->CD9	HSPA1A->PICALM	0.9455345021488132	dx
HIF1A:TGFB1->HIF1A:VASN	0.0025312512920394	0.0015359613816175	1.64799149401387	0.099354416671117	HIF1A	TGFB1	HIF1A	VASN	TGFB1->VASN	HIF1A->HIF1A	0.6172823847385527	dx
GPNMB:NECTIN3->TMEM163:PVR	0.0025311293789728	0.0020169831060027	1.25490856687891	0.209511953706005	GPNMB	NECTIN3	TMEM163	PVR	NECTIN3->PVR	GPNMB->TMEM163	0.6892324311607787	dx
CCL3:SELPLG->MKI67:SELL	0.0025307334775112	0.0041126444758859	0.615354303623835	0.538320762470639	CCL3	SELPLG	MKI67	SELL	SELPLG->SELL	CCL3->MKI67	0.9127624490449596	dx
PICALM:FARP2->MKI67:PLXNA4	0.0025297990669731	0.0018711719361858	1.35198643056279	0.176379656201176	PICALM	FARP2	MKI67	PLXNA4	FARP2->PLXNA4	PICALM->MKI67	0.8511785330085762	dx
FRMD4A:ITGB2->HSPA1A:CD226	0.0025297116531994	0.0035647860871795	0.709639117560877	0.477927955471843	FRMD4A	ITGB2	HSPA1A	CD226	ITGB2->CD226	FRMD4A->HSPA1A	0.956172318640594	dx
PICALM:GNAI2->IFI44L:ADCY9	0.0025292340541582	0.0032419984241722	0.780146601954023	0.435304588720385	PICALM	GNAI2	IFI44L	ADCY9	GNAI2->ADCY9	PICALM->IFI44L	0.8017780718408538	dx
MKI67:FSTL5->MKI67:IL6R	0.0025281421250872	0.002057043338754	1.22901743364263	0.219065269666966	MKI67	FSTL5	MKI67	IL6R	FSTL5->IL6R	MKI67->MKI67	0.8831825661006574	dx
PICALM:GNAS->HIF1A:VIPR1	0.0025280509693104	0.0024782249487658	1.02010552777679	0.307678415423603	PICALM	GNAS	HIF1A	VIPR1	GNAS->VIPR1	PICALM->HIF1A	0.7401646517500438	dx
HIST:APP->IFI44L:NCSTN	0.0025280372122903	0.001683518893092	1.50163875360331	0.133190429178805	HIST	APP	IFI44L	NCSTN	APP->NCSTN	HIST->IFI44L	0.866304563175241	dx
MKI67:FADD->HIF1A:TRADD	0.0025277607460474	0.0019797498296084	1.2768081644676	0.201669982396851	MKI67	FADD	HIF1A	TRADD	FADD->TRADD	MKI67->HIF1A	0.8641741744809034	dx
ERN1:HSP90B1->HIST:TLR1	0.002527519690733	0.0065016014962652	0.388753400555997	0.697458575455036	ERN1	HSP90B1	HIST	TLR1	HSP90B1->TLR1	ERN1->HIST	0.8693154192117047	dx
HIF1A:SEMA6D->AIF1:PLXNA1_TREM2_TYROBP	0.002527352525389	0.0022836610288054	1.10671088813522	0.268418946345712	HIF1A	SEMA6D	AIF1	PLXNA1_TREM2_TYROBP	SEMA6D->PLXNA1_TREM2_TYROBP	HIF1A->AIF1	0.80537488613431	dx
FRMD4A:SEMA6B->MKI67:PLXNA2	0.0025272270972519	0.0030378390292526	0.831916066952945	0.405456322175695	FRMD4A	SEMA6B	MKI67	PLXNA2	SEMA6B->PLXNA2	FRMD4A->MKI67	0.8642269165566996	dx
IFI44L:CXCL12->HIF1A:CD4	0.0025269279774938	0.0021623427854552	1.16860656621651	0.242562181509901	IFI44L	CXCL12	HIF1A	CD4	CXCL12->CD4	IFI44L->HIF1A	0.7278036947286132	dx
CCL3:A2M->ERN1:LRP1	0.0025269008342913	0.0165429462946697	0.152747931914976	0.878597060054059	CCL3	A2M	ERN1	LRP1	A2M->LRP1	CCL3->ERN1	0.9905202524176334	dx
IFI44L:CALCB->PICALM:ADRB2	0.0025267475350489	0.0024260761669964	1.04149555130295	0.297645616819907	IFI44L	CALCB	PICALM	ADRB2	CALCB->ADRB2	IFI44L->PICALM	0.7819806448881638	dx
HIF1A:LAMA5->FRMD4A:ITGA6_ITGB1	0.002526245385892	0.0025053203000753	1.00835225971548	0.313285382933917	HIF1A	LAMA5	FRMD4A	ITGA6_ITGB1	LAMA5->ITGA6_ITGB1	HIF1A->FRMD4A	0.8742809702439084	dx
HSPA1A:C5->CD163:C5AR1	0.0025261992084038	0.0038427890729094	0.657386903229419	0.510932170626826	HSPA1A	C5	CD163	C5AR1	C5->C5AR1	HSPA1A->CD163	0.9456236869581376	dx
IFI44L:PIGF->HIF1A:FLT1	0.0025261150879974	0.0054912027794699	0.460029467030773	0.645495069781546	IFI44L	PIGF	HIF1A	FLT1	PIGF->FLT1	IFI44L->HIF1A	0.8142040084744501	dx
CD163:RTN4->AIF1:LINGO1	0.0025260927360639	0.0105699593844251	0.23898793213777	0.811114940403062	CD163	RTN4	AIF1	LINGO1	RTN4->LINGO1	CD163->AIF1	0.9324488506092514	dx
FRMD4A:SEMA3E->GPNMB:NRP2	0.0025258778173092	0.0030721804464278	0.822177558042254	0.410975849352927	FRMD4A	SEMA3E	GPNMB	NRP2	SEMA3E->NRP2	FRMD4A->GPNMB	0.6571332591216074	dx
MKI67:ADAM9->HIST:ITGAV	0.0025257481677391	0.0298820254499765	0.0845239949335864	0.932639825903804	MKI67	ADAM9	HIST	ITGAV	ADAM9->ITGAV	MKI67->HIST	0.975589846716495	dx
MKI67:RGMB->FRMD4A:NEO1	0.0025256567002267	0.0021423141014967	1.17893855922539	0.238422642167942	MKI67	RGMB	FRMD4A	NEO1	RGMB->NEO1	MKI67->FRMD4A	0.8335688813022765	dx
CD163:ARF1->TMEM163:INSR	0.0025253780648461	0.0057153150196356	0.441861569514525	0.658589381615334	CD163	ARF1	TMEM163	INSR	ARF1->INSR	CD163->TMEM163	0.900900569190787	dx
HSPA1A:APOE->FRMD4A:LRP1	0.0025242722979131	0.0208528369138053	0.121051745062178	0.903650049871981	HSPA1A	APOE	FRMD4A	LRP1	APOE->LRP1	HSPA1A->FRMD4A	0.9924649846151602	dx
IFI44L:TLN1->CD163:ITGB5	0.0025241981275391	0.0111402163213738	0.226584300943616	0.820747000850929	IFI44L	TLN1	CD163	ITGB5	TLN1->ITGB5	IFI44L->CD163	0.9356629899965718	dx
CD163:HSPA1A->HIF1A:GRIN2D	0.0025240577501922	0.0026896376831728	0.938437829743205	0.348019452627993	CD163	HSPA1A	HIF1A	GRIN2D	HSPA1A->GRIN2D	CD163->HIF1A	0.7464829340917751	dx
CD163:ADAM15->MKI67:ITGAV	0.0025235981346718	0.0051985948545654	0.485438508918537	0.62736532156063	CD163	ADAM15	MKI67	ITGAV	ADAM15->ITGAV	CD163->MKI67	0.906775680803891	dx
HSPA1A:VCAN->MKI67:ITGB1	0.0025235545153228	0.0020970854165474	1.20336276978052	0.228835968440021	HSPA1A	VCAN	MKI67	ITGB1	VCAN->ITGB1	HSPA1A->MKI67	0.8380338459003798	dx
GPNMB:TGFB2->MKI67:TGFBR1_TGFBR2	0.0025235320074842	0.0055717120279327	0.45291859931615	0.650607357435523	GPNMB	TGFB2	MKI67	TGFBR1_TGFBR2	TGFB2->TGFBR1_TGFBR2	GPNMB->MKI67	0.8673295226551455	dx
FRMD4A:HSP90B1->IFI44L:LRP1	0.0025232044025957	0.0204306922345768	0.123500680917973	0.901710635125091	FRMD4A	HSP90B1	IFI44L	LRP1	HSP90B1->LRP1	FRMD4A->IFI44L	0.9472338904906296	dx
TMEM163:SERPING1->FRMD4A:LRP1	0.0025230669982268	0.0060150596140561	0.419458352886618	0.67488118563283	TMEM163	SERPING1	FRMD4A	LRP1	SERPING1->LRP1	TMEM163->FRMD4A	0.8808988043986604	dx
GPNMB:APOE->MKI67:SDC2	0.0025230308727374	0.0034367179483685	0.734139638644227	0.462863637203987	GPNMB	APOE	MKI67	SDC2	APOE->SDC2	GPNMB->MKI67	0.8364725860324745	dx
IFI44L:NAMPT->FRMD4A:ITGA5_ITGB1	0.0025229789257067	0.0044330787208022	0.56912567644415	0.569270854559642	IFI44L	NAMPT	FRMD4A	ITGA5_ITGB1	NAMPT->ITGA5_ITGB1	IFI44L->FRMD4A	0.8796638541482016	dx
FRMD4A:HGF->IFI44L:SDC2	0.0025228097783813	0.002654406898267	0.950423154802829	0.341897283214915	FRMD4A	HGF	IFI44L	SDC2	HGF->SDC2	FRMD4A->IFI44L	0.7950880692089964	dx
CD163:SPON2->CD163:ITGB1	0.0025227629443846	0.0027738204594939	0.909490351385226	0.363091348598996	CD163	SPON2	CD163	ITGB1	SPON2->ITGB1	CD163->CD163	0.8087747491399033	dx
TMEM163:ADAM10->HSPA1A:GPNMB	0.0025226066728447	0.0047787182709494	0.527883530648813	0.59758017624103	TMEM163	ADAM10	HSPA1A	GPNMB	ADAM10->GPNMB	TMEM163->HSPA1A	0.92285332395757	dx
GPNMB:TOR2A->TMEM163:ATP5F1B	0.0025217857291927	0.0037188130019464	0.678115766475192	0.497698294795499	GPNMB	TOR2A	TMEM163	ATP5F1B	TOR2A->ATP5F1B	GPNMB->TMEM163	0.8026172500879314	dx
CD163:SELPLG->IFI44L:SELL	0.0025217841780534	0.0030439715031258	0.828451966604756	0.40741458682932	CD163	SELPLG	IFI44L	SELL	SELPLG->SELL	CD163->IFI44L	0.8479774040609221	dx
FRMD4A:GNAS->HIF1A:VIPR1	0.0025216770375153	0.0024728496613225	1.01974538806645	0.307849229675204	FRMD4A	GNAS	HIF1A	VIPR1	GNAS->VIPR1	FRMD4A->HIF1A	0.85518913778265	dx
IFI44L:ST6GAL1->HIF1A:EGFR	0.0025216664209599	0.0037302910833441	0.675997225047476	0.499042406890916	IFI44L	ST6GAL1	HIF1A	EGFR	ST6GAL1->EGFR	IFI44L->HIF1A	0.7816852402286485	dx
PICALM:ITGB3BP->IFI44L:ITGB5	0.0025202979597918	0.0027564287845389	0.914334509176671	0.360541102810389	PICALM	ITGB3BP	IFI44L	ITGB5	ITGB3BP->ITGB5	PICALM->IFI44L	0.7811262452326674	dx
GPNMB:GNAI2->HSPA1A:FPR1	0.0025201768079032	0.0036717424950467	0.68637079296901	0.492479317459776	GPNMB	GNAI2	HSPA1A	FPR1	GNAI2->FPR1	GPNMB->HSPA1A	0.8783862613383825	dx
GPNMB:LGALS1->AIF1:ITGB1	0.0025199473276613	0.0027635044714959	0.911866564231477	0.361838964567972	GPNMB	LGALS1	AIF1	ITGB1	LGALS1->ITGB1	GPNMB->AIF1	0.7232487992193963	dx
HSPA1A:ADAM15->GPNMB:ITGA5	0.0025198980849995	0.0021377716028225	1.17874991026753	0.238497775155086	HSPA1A	ADAM15	GPNMB	ITGA5	ADAM15->ITGA5	HSPA1A->GPNMB	0.825035936737584	dx
FRMD4A:HLA-DQB1->CCL3:CD4	0.0025197966236605	0.0057086431146847	0.441400272015371	0.658923245331535	FRMD4A	HLA-DQB1	CCL3	CD4	HLA-DQB1->CD4	FRMD4A->CCL3	0.8396434279053948	dx
FRMD4A:TIMD4->GPNMB:HAVCR1	0.0025197223144097	0.0014689147832533	1.71536316683337	0.0862786640498662	FRMD4A	TIMD4	GPNMB	HAVCR1	TIMD4->HAVCR1	FRMD4A->GPNMB	0.3270067884359126	dx
HIST:CALM3->MKI67:KCNQ3	0.0025194404529389	0.0028752465222665	0.876251978196592	0.380893065022524	HIST	CALM3	MKI67	KCNQ3	CALM3->KCNQ3	HIST->MKI67	0.8918353170981901	dx
IFI44L:FN1->TMEM163:PLAUR	0.0025192913485634	0.0039785632875309	0.63321635638147	0.526592365967793	IFI44L	FN1	TMEM163	PLAUR	FN1->PLAUR	IFI44L->TMEM163	0.9165612252182856	dx
MKI67:HLA-DQB1->CD163:CD4	0.0025188566020978	0.0025917663338392	0.971868709462962	0.331115868225358	MKI67	HLA-DQB1	CD163	CD4	HLA-DQB1->CD4	MKI67->CD163	0.8387185245098341	dx
HIST:SLIT2->AIF1:APP	0.0025186696039024	0.0020520789771585	1.22737459519709	0.219681830358997	HIST	SLIT2	AIF1	APP	SLIT2->APP	HIST->AIF1	0.747780656645493	dx
FRMD4A:ADAM23->HIF1A:ITGA4	0.0025184735787346	0.005221019235173	0.482372016898186	0.629541696105191	FRMD4A	ADAM23	HIF1A	ITGA4	ADAM23->ITGA4	FRMD4A->HIF1A	0.914172051653278	dx
GPNMB:B2M->AIF1:TFRC	0.002518422286456	0.0125264243985386	0.201048775478968	0.840660435312698	GPNMB	B2M	AIF1	TFRC	B2M->TFRC	GPNMB->AIF1	0.9344155338935588	dx
FRMD4A:S100A8->IFI44L:CD69	0.002517928752451	0.0130383190656261	0.19311758975812	0.846866877317384	FRMD4A	S100A8	IFI44L	CD69	S100A8->CD69	FRMD4A->IFI44L	0.9306475006482532	dx
MKI67:APOE->ERN1:SCARB1	0.0025179141018729	0.0053563656853701	0.470078827655508	0.638298700138677	MKI67	APOE	ERN1	SCARB1	APOE->SCARB1	MKI67->ERN1	0.8056890067337044	dx
ERN1:ADAM15->GPNMB:ITGAV	0.0025177218162327	0.0062546705223619	0.402534683039068	0.687290568698246	ERN1	ADAM15	GPNMB	ITGAV	ADAM15->ITGAV	ERN1->GPNMB	0.9078974328716168	dx
HIF1A:LRPAP1->GPNMB:VLDLR	0.0025177206280489	0.003388473124828	0.743025113465138	0.457466476120639	HIF1A	LRPAP1	GPNMB	VLDLR	LRPAP1->VLDLR	HIF1A->GPNMB	0.7640159694607307	dx
HIF1A:LAMA1->TMEM163:ITGA6_ITGB1	0.0025174291921845	0.0058400465619672	0.431063205656454	0.666422413387121	HIF1A	LAMA1	TMEM163	ITGA6_ITGB1	LAMA1->ITGA6_ITGB1	HIF1A->TMEM163	0.8496289785501913	dx
HIF1A:SEMA7A->CD163:PLXNC1	0.002517170916414	0.0038112862574389	0.660451812429726	0.508963932068232	HIF1A	SEMA7A	CD163	PLXNC1	SEMA7A->PLXNC1	HIF1A->CD163	0.8460641881071561	dx
IFI44L:VCAN->FRMD4A:TLR1	0.0025168247548503	0.0014825785543516	1.69759959596272	0.0895833591452774	IFI44L	VCAN	FRMD4A	TLR1	VCAN->TLR1	IFI44L->FRMD4A	0.6471218969836486	dx
FRMD4A:NAMPT->IFI44L:INSR	0.0025168229163429	0.0051134095937131	0.49220053082337	0.622577589241267	FRMD4A	NAMPT	IFI44L	INSR	NAMPT->INSR	FRMD4A->IFI44L	0.8500091246224937	dx
IFI44L:IGF1->HIST:IGF1R	0.0025168103681122	0.0035865793091386	0.701730019380673	0.482847548203779	IFI44L	IGF1	HIST	IGF1R	IGF1->IGF1R	IFI44L->HIST	0.8498892370859126	dx
TMEM163:PDGFC->HIF1A:FLT1	0.0025166168916832	0.0069379969414948	0.362729605231133	0.716806882008213	TMEM163	PDGFC	HIF1A	FLT1	PDGFC->FLT1	TMEM163->HIF1A	0.8641743647364484	dx
HIF1A:CXCL12->FRMD4A:DPP4	0.0025164300010268	0.0055952622250856	0.449742996806256	0.652895764451647	HIF1A	CXCL12	FRMD4A	DPP4	CXCL12->DPP4	HIF1A->FRMD4A	0.9278708826507336	dx
PICALM:HLA-B->HIST:LILRA1	0.002516261482159	0.0021203315491259	1.18673019943331	0.235334059002776	PICALM	HLA-B	HIST	LILRA1	HLA-B->LILRA1	PICALM->HIST	0.6388329935729894	dx
PICALM:JAM3->GPNMB:ITGB1	0.0025158823589613	0.0055303078742789	0.454926274658702	0.64916227953375	PICALM	JAM3	GPNMB	ITGB1	JAM3->ITGB1	PICALM->GPNMB	0.8106655993282593	dx
CCL3:GHRL->IFI44L:PTGIR	0.0025156278338576	0.0032373096133962	0.777073599462906	0.437115348892587	CCL3	GHRL	IFI44L	PTGIR	GHRL->PTGIR	CCL3->IFI44L	0.899312143608156	dx
IFI44L:HLA-B->HIF1A:LILRB1	0.0025154810145084	0.0131127686264825	0.191834469604548	0.847871869539235	IFI44L	HLA-B	HIF1A	LILRB1	HLA-B->LILRB1	IFI44L->HIF1A	0.9243017397587128	dx
PICALM:GRN->CD163:EGFR	0.0025152242958064	0.0083284375991172	0.302004339454138	0.762648754915026	PICALM	GRN	CD163	EGFR	GRN->EGFR	PICALM->CD163	0.9166726209604916	dx
MKI67:TNFSF13B->MKI67:TFRC	0.0025148906229318	0.0077719694824079	0.323584726963271	0.746252452484477	MKI67	TNFSF13B	MKI67	TFRC	TNFSF13B->TFRC	MKI67->MKI67	0.9128869217897994	dx
AIF1:VEGFB->AIF1:ADRB2	0.0025143192336179	0.0040988831953964	0.613415682701526	0.53960151900456	AIF1	VEGFB	AIF1	ADRB2	VEGFB->ADRB2	AIF1->AIF1	0.8704235704490599	dx
MKI67:SEMA7A->MKI67:ITGA1_ITGB1	0.0025142606829216	0.0031566226475157	0.796503403693289	0.425739497958986	MKI67	SEMA7A	MKI67	ITGA1_ITGB1	SEMA7A->ITGA1_ITGB1	MKI67->MKI67	0.8831825661006574	dx
HIF1A:APOE->HIF1A:LSR	0.0025141268893366	0.002897384108607	0.867723020178114	0.385545980561581	HIF1A	APOE	HIF1A	LSR	APOE->LSR	HIF1A->HIF1A	0.7971457873440021	dx
FRMD4A:SPON2->HIF1A:ITGA5	0.002514019325253	0.0022074109568813	1.13889954084715	0.254745057161299	FRMD4A	SPON2	HIF1A	ITGA5	SPON2->ITGA5	FRMD4A->HIF1A	0.85518913778265	dx
TMEM163:JAG1->HIF1A:CD46	0.0025132617210996	0.0021812433299548	1.15221520065425	0.249232652854097	TMEM163	JAG1	HIF1A	CD46	JAG1->CD46	TMEM163->HIF1A	0.714022315436699	dx
CD163:IL18->HIF1A:IL18BP	0.0025132235301867	0.003602147635132	0.697701422805423	0.485363938186699	CD163	IL18	HIF1A	IL18BP	IL18->IL18BP	CD163->HIF1A	0.8211595328838411	dx
PICALM:TGFB1->HSPA1A:ACVR1_TGFBR2	0.0025128972409959	0.0033019727894888	0.761029057839369	0.446639711472124	PICALM	TGFB1	HSPA1A	ACVR1_TGFBR2	TGFB1->ACVR1_TGFBR2	PICALM->HSPA1A	0.9461654187478448	dx
PICALM:TGFB1->HSPA1A:ACVR1_TGFBR1_TGFBR2	0.0025128972409959	0.0033019727894888	0.761029057839369	0.446639711472124	PICALM	TGFB1	HSPA1A	ACVR1_TGFBR1_TGFBR2	TGFB1->ACVR1_TGFBR1_TGFBR2	PICALM->HSPA1A	0.9461654187478448	dx
HSPA1A:IL16->HIF1A:CD4	0.0025126822649083	0.0034527634295018	0.727730791932899	0.466778397264521	HSPA1A	IL16	HIF1A	CD4	IL16->CD4	HSPA1A->HIF1A	0.9435403215366612	dx
GPNMB:TGFB1->HSPA1A:ITGB5	0.0025126020185504	0.0110565905261537	0.227249260303806	0.82022992532774	GPNMB	TGFB1	HSPA1A	ITGB5	TGFB1->ITGB5	GPNMB->HSPA1A	0.9564056268917076	dx
IFI44L:SEMA4G->HIF1A:PLXNB2	0.0025123210449675	0.0163631390657725	0.153535396531751	0.877976078811615	IFI44L	SEMA4G	HIF1A	PLXNB2	SEMA4G->PLXNB2	IFI44L->HIF1A	0.9388785302252476	dx
HSPA1A:ICAM2->HSPA1A:ITGAM_ITGB2	0.0025121207808951	0.0036745794506608	0.683648513966226	0.494197142138909	HSPA1A	ICAM2	HSPA1A	ITGAM_ITGB2	ICAM2->ITGAM_ITGB2	HSPA1A->HSPA1A	0.9054057214168963	dx
HSPA1A:B2M->HSPA1A:LILRB2	0.0025119145740494	0.0031510437380918	0.797169059789224	0.425352852628083	HSPA1A	B2M	HSPA1A	LILRB2	B2M->LILRB2	HSPA1A->HSPA1A	0.8997659888466577	dx
CD163:TNFSF10->HIF1A:TNFRSF11B	0.002511563930642	0.0024253895978562	1.03553009910736	0.300421417337844	CD163	TNFSF10	HIF1A	TNFRSF11B	TNFSF10->TNFRSF11B	CD163->HIF1A	0.7252223897888612	dx
HIST:LRPAP1->IFI44L:VLDLR	0.0025112388925311	0.0022265245446651	1.12787388692756	0.259373183460141	HIST	LRPAP1	IFI44L	VLDLR	LRPAP1->VLDLR	HIST->IFI44L	0.866304563175241	dx
GPNMB:ARF1->HIST:CHRM3	0.0025110804744139	0.0068046105131877	0.36902633435776	0.712108095975653	GPNMB	ARF1	HIST	CHRM3	ARF1->CHRM3	GPNMB->HIST	0.8176055916757498	dx
CCL3:RPS19->MKI67:C5AR1	0.0025108361490526	0.0032297664772897	0.777404857814872	0.436919947312355	CCL3	RPS19	MKI67	C5AR1	RPS19->C5AR1	CCL3->MKI67	0.9127624490449596	dx
TMEM163:HGF->HSPA1A:ST14	0.0025104997214101	0.0060734722384972	0.413354934842236	0.679346586843943	TMEM163	HGF	HSPA1A	ST14	HGF->ST14	TMEM163->HSPA1A	0.9495628762888726	dx
AIF1:APOE->MKI67:LRP8	0.0025100750465979	0.0145082896579423	0.173009714154961	0.862643791977668	AIF1	APOE	MKI67	LRP8	APOE->LRP8	AIF1->MKI67	0.9360736788663224	dx
HIF1A:LPL->TMEM163:VLDLR	0.002510059604605	0.0027967592161991	0.897488632581083	0.369458236450995	HIF1A	LPL	TMEM163	VLDLR	LPL->VLDLR	HIF1A->TMEM163	0.7782582637752654	dx
TMEM163:GNAI2->CCL3:FPR1	0.0025099297342125	0.0070980646374594	0.353607618753793	0.723632963873599	TMEM163	GNAI2	CCL3	FPR1	GNAI2->FPR1	TMEM163->CCL3	0.9142498446387808	dx
HIST:ICAM1->TMEM163:EGFR	0.0025097792384135	0.0030707174728961	0.817326654296982	0.413741778437881	HIST	ICAM1	TMEM163	EGFR	ICAM1->EGFR	HIST->TMEM163	0.8615752940780422	dx
CD163:TNFSF10->IFI44L:TNFRSF10D	0.0025096756340459	0.0072545913800797	0.345943072815547	0.729385497423178	CD163	TNFSF10	IFI44L	TNFRSF10D	TNFSF10->TNFRSF10D	CD163->IFI44L	0.8992317782386302	dx
IFI44L:F11R->PICALM:ITGAL_ITGB2	0.0025096521110992	0.0059049401860133	0.425008896287167	0.670830189503914	IFI44L	F11R	PICALM	ITGAL_ITGB2	F11R->ITGAL_ITGB2	IFI44L->PICALM	0.8712080383167715	dx
CD163:CALR->IFI44L:TSHR	0.0025094076987094	0.0051733393847798	0.485065353742725	0.627629987461348	CD163	CALR	IFI44L	TSHR	CALR->TSHR	CD163->IFI44L	0.8595414061564214	dx
MKI67:B2M->PICALM:LILRB2	0.0025094027125678	0.0031128734724478	0.806137073921782	0.420163816868914	MKI67	B2M	PICALM	LILRB2	B2M->LILRB2	MKI67->PICALM	0.8838318523026315	dx
HIST:CALR->CD163:TSHR	0.0025093104827254	0.0087215802573065	0.28771282367358	0.773566573035574	HIST	CALR	CD163	TSHR	CALR->TSHR	HIST->CD163	0.9173222835577988	dx
GPNMB:HBEGF->FRMD4A:CD9	0.0025091568074835	0.0019999674760747	1.25459880598064	0.209624437138808	GPNMB	HBEGF	FRMD4A	CD9	HBEGF->CD9	GPNMB->FRMD4A	0.5047873459556038	dx
HIF1A:SEMA6D->HIST:PLXNA1_TREM2_TYROBP	0.0025086336863672	0.0033964714579315	0.738599961000405	0.460149947922823	HIF1A	SEMA6D	HIST	PLXNA1_TREM2_TYROBP	SEMA6D->PLXNA1_TREM2_TYROBP	HIF1A->HIST	0.8126212201635082	dx
HIST:HLA-F->HIF1A:LILRB2	0.0025083811396507	0.0059387860439595	0.422372707331664	0.672752995852437	HIST	HLA-F	HIF1A	LILRB2	HLA-F->LILRB2	HIST->HIF1A	0.9160765487006745	dx
AIF1:CD99->GPNMB:PILRA	0.00250836037946	0.0086492036557741	0.290010558114849	0.771808160349074	AIF1	CD99	GPNMB	PILRA	CD99->PILRA	AIF1->GPNMB	0.8921408465345128	dx
TMEM163:IL1B->HIF1A:SIGIRR	0.0025078383401414	0.0045783815408411	0.547756520021425	0.583859097378501	TMEM163	IL1B	HIF1A	SIGIRR	IL1B->SIGIRR	TMEM163->HIF1A	0.8185580038821714	dx
ERN1:NAMPT->HIST:INSR	0.0025077583020752	0.0048254568909705	0.519693442245387	0.603277258286177	ERN1	NAMPT	HIST	INSR	NAMPT->INSR	ERN1->HIST	0.8693154192117047	dx
FRMD4A:JAM3->IFI44L:ITGAM_ITGB2	0.0025076712790305	0.00442972056903	0.566101459438034	0.571324811248052	FRMD4A	JAM3	IFI44L	ITGAM_ITGB2	JAM3->ITGAM_ITGB2	FRMD4A->IFI44L	0.8315837362425152	dx
CD163:TNF->TMEM163:SEMA4C	0.0025076420665593	0.0037987052744614	0.660130724912554	0.509169943176368	CD163	TNF	TMEM163	SEMA4C	TNF->SEMA4C	CD163->TMEM163	0.8896224540678543	dx
HSPA1A:CCL4->HIST:ACKR2	0.0025074989069564	0.0039150208168793	0.640481628129678	0.521859529390408	HSPA1A	CCL4	HIST	ACKR2	CCL4->ACKR2	HSPA1A->HIST	0.9642312732082272	dx
HIST:CALM1->GPNMB:PTH2R	0.0025072118054663	0.003469650145893	0.722612280789756	0.469918121131554	HIST	CALM1	GPNMB	PTH2R	CALM1->PTH2R	HIST->GPNMB	0.7385987762238597	dx
FRMD4A:FGF2->CD163:CD44	0.0025066912733091	0.0057117909873358	0.438862570228306	0.660761119315855	FRMD4A	FGF2	CD163	CD44	FGF2->CD44	FRMD4A->CD163	0.9646395277409384	dx
CD163:LGALS1->GPNMB:PTPRC	0.0025066614496697	0.0051114957872549	0.490396853288994	0.623853102938719	CD163	LGALS1	GPNMB	PTPRC	LGALS1->PTPRC	CD163->GPNMB	0.7455981870518575	dx
FRMD4A:WNT5A->IFI44L:LDLR	0.0025062323273228	0.0025627506644517	0.977946220866174	0.328100923213638	FRMD4A	WNT5A	IFI44L	LDLR	WNT5A->LDLR	FRMD4A->IFI44L	0.7918946268677991	dx
CCL3:HSP90B1->TMEM163:TLR7	0.0025060475886671	0.0037671285822773	0.6652407885563	0.505896495744984	CCL3	HSP90B1	TMEM163	TLR7	HSP90B1->TLR7	CCL3->TMEM163	0.8937448672853878	dx
CCL3:SERPINE1->CCL3:ITGB5	0.0025054915022357	0.0051606691585246	0.485497408431424	0.627323550578199	CCL3	SERPINE1	CCL3	ITGB5	SERPINE1->ITGB5	CCL3->CCL3	0.8908410264760435	dx
HSPA1A:HLA-DRB5->CD163:CD4	0.0025050948059228	0.0042884016214833	0.584155829382498	0.559115476078126	HSPA1A	HLA-DRB5	CD163	CD4	HLA-DRB5->CD4	HSPA1A->CD163	0.9456236869581376	dx
TMEM163:IL1A->MKI67:IL1R2_IL1RAP	0.0025049264978681	0.005532520168683	0.452764096920488	0.650718619193529	TMEM163	IL1A	MKI67	IL1R2_IL1RAP	IL1A->IL1R2_IL1RAP	TMEM163->MKI67	0.8274743582394413	dx
TMEM163:MFNG->ERN1:NOTCH1	0.0025049029263064	0.0237715627324086	0.105373927431848	0.91607910376218	TMEM163	MFNG	ERN1	NOTCH1	MFNG->NOTCH1	TMEM163->ERN1	0.9609025461480972	dx
IFI44L:HGF->TMEM163:NRP1	0.0025043518858498	0.0021076650046085	1.18821154233424	0.234750077405336	IFI44L	HGF	TMEM163	NRP1	HGF->NRP1	IFI44L->TMEM163	0.9165612252182856	dx
ERN1:FARP2->IFI44L:PLXNA2	0.0025040842545276	0.0040217943622165	0.622628615240178	0.533528602422477	ERN1	FARP2	IFI44L	PLXNA2	FARP2->PLXNA2	ERN1->IFI44L	0.8387685240007211	dx
HIST:JAM3->IFI44L:ITGB1	0.0025040665018488	0.0026315413190856	0.951558876802627	0.341320745627455	HIST	JAM3	IFI44L	ITGB1	JAM3->ITGB1	HIST->IFI44L	0.866304563175241	dx
CD163:JAM2->GPNMB:ITGA3_ITGB1	0.0025032513991579	0.0024590995158988	1.01795449227396	0.308699583279928	CD163	JAM2	GPNMB	ITGA3_ITGB1	JAM2->ITGA3_ITGB1	CD163->GPNMB	0.5370392750393669	dx
IFI44L:PIGF->HIST:FLT1	0.0025030891068615	0.0022644262387388	1.10539661837497	0.268987768419768	IFI44L	PIGF	HIST	FLT1	PIGF->FLT1	IFI44L->HIST	0.8458002368880723	dx
AIF1:WNT5A->HSPA1A:ADRB2	0.0025030242992645	0.0023412751955348	1.06908589987121	0.285030964571058	AIF1	WNT5A	HSPA1A	ADRB2	WNT5A->ADRB2	AIF1->HSPA1A	0.8353051919120017	dx
MKI67:APOE->MKI67:TREM2	0.0025028141384537	0.0040329652251354	0.620589070011054	0.534870032974295	MKI67	APOE	MKI67	TREM2	APOE->TREM2	MKI67->MKI67	0.8831825661006574	dx
HIST:VCAN->CD163:TLR1	0.0025028071041031	0.0032751263750849	0.764186421367688	0.444756157234035	HIST	VCAN	CD163	TLR1	VCAN->TLR1	HIST->CD163	0.8509402293092289	dx
PICALM:WNT5A->CCL3:LRP6	0.0025023900077622	0.0030273384191198	0.826597380708357	0.408465302469538	PICALM	WNT5A	CCL3	LRP6	WNT5A->LRP6	PICALM->CCL3	0.7738502800692418	dx
FRMD4A:ADM->FRMD4A:ADRB2	0.0025017204058766	0.0035128526112013	0.712162075317201	0.476364418392478	FRMD4A	ADM	FRMD4A	ADRB2	ADM->ADRB2	FRMD4A->FRMD4A	0.8687813554720353	dx
HIST:WNT5A->HIST:PTK7	0.002501658209632	0.0031330256388586	0.798479967289185	0.424592013782687	HIST	WNT5A	HIST	PTK7	WNT5A->PTK7	HIST->HIST	0.8973646816116364	dx
FRMD4A:CALM3->MKI67:PDE1C	0.0025015431079411	0.0026878324108606	0.930691622674549	0.352013104347205	FRMD4A	CALM3	MKI67	PDE1C	CALM3->PDE1C	FRMD4A->MKI67	0.8642269165566996	dx
FRMD4A:MFNG->GPNMB:NOTCH2	0.0025014100461939	0.0028930346364609	0.864631904045916	0.387240855717025	FRMD4A	MFNG	GPNMB	NOTCH2	MFNG->NOTCH2	FRMD4A->GPNMB	0.6490629995645636	dx
TMEM163:SELPLG->GPNMB:ITGB2	0.0025012564063216	0.0064073807387327	0.390371121728658	0.69626213883886	TMEM163	SELPLG	GPNMB	ITGB2	SELPLG->ITGB2	TMEM163->GPNMB	0.8971117757181667	dx
HIST:FRS3->CD163:FGFR1	0.0025011051082559	0.0032092419208034	0.779344521222544	0.435776795193007	HIST	FRS3	CD163	FGFR1	FRS3->FGFR1	HIST->CD163	0.8509402293092289	dx
MKI67:C3->TMEM163:C3AR1	0.0025010059373781	0.0111586145057483	0.224132300303932	0.822654359744096	MKI67	C3	TMEM163	C3AR1	C3->C3AR1	MKI67->TMEM163	0.9302322375567854	dx
IFI44L:NRG1->HIST:MS4A4A	0.0025009238631281	0.0040714106353267	0.614264707526238	0.53904042011602	IFI44L	NRG1	HIST	MS4A4A	NRG1->MS4A4A	IFI44L->HIST	0.8498892370859126	dx
PICALM:SERPINE1->HSPA1A:ITGB5	0.0025007314179836	0.002586311503665	0.966910371948576	0.333588841176445	PICALM	SERPINE1	HSPA1A	ITGB5	SERPINE1->ITGB5	PICALM->HSPA1A	0.9461654187478448	dx
HSPA1A:LRP1B->TMEM163:PLAUR	0.0025005893248939	0.0065083016278197	0.384215340328597	0.700818849364109	HSPA1A	LRP1B	TMEM163	PLAUR	LRP1B->PLAUR	HSPA1A->TMEM163	0.9270338000193727	dx
TMEM163:SELPLG->HSPA1A:ITGB2	0.0025000765528209	0.00206085201332	1.21312764655683	0.225081021411619	TMEM163	SELPLG	HSPA1A	ITGB2	SELPLG->ITGB2	TMEM163->HSPA1A	0.9052370781844088	dx
HSPA1A:C1QA->HIF1A:CD33	0.002499591320852	0.002235228176929	1.1182712112578	0.263451178481258	HSPA1A	C1QA	HIF1A	CD33	C1QA->CD33	HSPA1A->HIF1A	0.9435403215366612	dx
IFI44L:ARF1->HIST:CHRM3	0.0024995718408926	0.0055496637859614	0.450400589530419	0.652421619963321	IFI44L	ARF1	HIST	CHRM3	ARF1->CHRM3	IFI44L->HIST	0.8637564307926902	dx
CD163:SEMA6D->HIF1A:PLXNA1_TREM2_TYROBP	0.0024993642297691	0.008191094993236	0.305131881858655	0.760265710108972	CD163	SEMA6D	HIF1A	PLXNA1_TREM2_TYROBP	SEMA6D->PLXNA1_TREM2_TYROBP	CD163->HIF1A	0.8907141861048983	dx
CCL3:B2M->FRMD4A:LILRB2	0.0024985904914554	0.0050630353360523	0.493496554065839	0.621661774073656	CCL3	B2M	FRMD4A	LILRB2	B2M->LILRB2	CCL3->FRMD4A	0.8768236707028444	dx
TMEM163:CEACAM1->PICALM:HAVCR2	0.0024985779840813	0.0021482425432656	1.16308002181314	0.244797036958493	TMEM163	CEACAM1	PICALM	HAVCR2	CEACAM1->HAVCR2	TMEM163->PICALM	0.8270348680452623	dx
TMEM163:ICAM1->AIF1:ITGAX_ITGB2	0.0024983337285853	0.0022807661430225	1.09539232517474	0.273344795013695	TMEM163	ICAM1	AIF1	ITGAX_ITGB2	ICAM1->ITGAX_ITGB2	TMEM163->AIF1	0.8728557073457561	dx
TMEM163:TNFSF10->CD163:TNFRSF10B	0.0024979394023935	0.0055179448096339	0.452693799697373	0.650769244885526	TMEM163	TNFSF10	CD163	TNFRSF10B	TNFSF10->TNFRSF10B	TMEM163->CD163	0.9051608587953224	dx
HSPA1A:TOR2A->FRMD4A:ATP5F1B	0.0024978562013772	0.0028725277180787	0.869567310232251	0.384536908850801	HSPA1A	TOR2A	FRMD4A	ATP5F1B	TOR2A->ATP5F1B	HSPA1A->FRMD4A	0.9814090404282488	dx
FRMD4A:JAG2->FRMD4A:NOTCH4	0.0024977788760297	0.0044582336356403	0.560261996155125	0.575300745438405	FRMD4A	JAG2	FRMD4A	NOTCH4	JAG2->NOTCH4	FRMD4A->FRMD4A	0.8932439229555007	dx
CCL3:TNF->CCL3:TNFRSF21	0.0024972799788591	0.0092657750022643	0.269516578834356	0.787532186006116	CCL3	TNF	CCL3	TNFRSF21	TNF->TNFRSF21	CCL3->CCL3	0.9460064046955188	dx
ERN1:CALM1->PICALM:FAS	0.0024972629803415	0.0036005045361765	0.693586955730787	0.487941276441136	ERN1	CALM1	PICALM	FAS	CALM1->FAS	ERN1->PICALM	0.8851570706166523	dx
CCL3:VEGFB->FRMD4A:ADRB2	0.0024972460869713	0.0043881784425347	0.569084899275173	0.569298525715721	CCL3	VEGFB	FRMD4A	ADRB2	VEGFB->ADRB2	CCL3->FRMD4A	0.855543454710716	dx
CD163:TNFSF10->CD163:TNFRSF11B	0.0024971314418817	0.0022143256622887	1.12771643503454	0.259439694480625	CD163	TNFSF10	CD163	TNFRSF11B	TNFSF10->TNFRSF11B	CD163->CD163	0.777304499596844	dx
HIF1A:TNF->IFI44L:NOTCH1	0.002497072848382	0.0353481417201953	0.070642266519924	0.943682470602082	HIF1A	TNF	IFI44L	NOTCH1	TNF->NOTCH1	HIF1A->IFI44L	0.9706930601005316	dx
HIF1A:SEMA6D->TMEM163:PLXNA1_TREM2_TYROBP	0.0024970686520308	0.0036121303240552	0.691300819187365	0.489376517125198	HIF1A	SEMA6D	TMEM163	PLXNA1_TREM2_TYROBP	SEMA6D->PLXNA1_TREM2_TYROBP	HIF1A->TMEM163	0.8019720421895743	dx
AIF1:ITGB3BP->PICALM:ITGB5	0.0024968114553239	0.0035235421233631	0.708608374160935	0.478567538183255	AIF1	ITGB3BP	PICALM	ITGB5	ITGB3BP->ITGB5	AIF1->PICALM	0.9202384678736316	dx
IFI44L:PLAU->MKI67:ITGB1	0.0024967293066604	0.003099455317134	0.805538086920723	0.420509236996028	IFI44L	PLAU	MKI67	ITGB1	PLAU->ITGB1	IFI44L->MKI67	0.6841725849517368	dx
AIF1:HLA-B->TMEM163:LILRB2	0.002496544355651	0.0019201599355629	1.30017521426885	0.193540923565219	AIF1	HLA-B	TMEM163	LILRB2	HLA-B->LILRB2	AIF1->TMEM163	0.8787440643034528	dx
HSPA1A:TGFB1->TMEM163:ENG	0.0024962639208459	0.0045049123774871	0.55412041604199	0.579496438761944	HSPA1A	TGFB1	TMEM163	ENG	TGFB1->ENG	HSPA1A->TMEM163	0.8687883574971501	dx
CD163:TGFB1->MKI67:ACVR1B_TGFBR2	0.0024952987718993	0.0043965364140944	0.567560128445638	0.570333687227885	CD163	TGFB1	MKI67	ACVR1B_TGFBR2	TGFB1->ACVR1B_TGFBR2	CD163->MKI67	0.8887314205522083	dx
IFI44L:SERPINF1->PICALM:PLXDC1	0.0024952373552925	0.0088354914332729	0.282410703936158	0.777628608352759	IFI44L	SERPINF1	PICALM	PLXDC1	SERPINF1->PLXDC1	IFI44L->PICALM	0.9128259205047278	dx
FRMD4A:TGFB3->AIF1:ITGB5	0.0024948654342762	0.0030974827583226	0.805449337069846	0.420560430893519	FRMD4A	TGFB3	AIF1	ITGB5	TGFB3->ITGB5	FRMD4A->AIF1	0.798925069721435	dx
HIF1A:ADAM10->MKI67:NRCAM	0.0024946793384572	0.0135950441717113	0.183499171238312	0.85440636899022	HIF1A	ADAM10	MKI67	NRCAM	ADAM10->NRCAM	HIF1A->MKI67	0.9262200101534184	dx
HSPA1A:PLAU->HSPA1A:ITGB5	0.0024941814605958	0.0022479806531643	1.10952087469481	0.267205544303847	HSPA1A	PLAU	HSPA1A	ITGB5	PLAU->ITGB5	HSPA1A->HSPA1A	0.8997659888466577	dx
PICALM:HLA-C->IFI44L:LILRB2	0.0024935164440755	0.00358280938451	0.695966817228986	0.4864496108288	PICALM	HLA-C	IFI44L	LILRB2	HLA-C->LILRB2	PICALM->IFI44L	0.8079554384162286	dx
HIST:IRAK4->IFI44L:TLR7	0.0024933705197913	0.00602506139592	0.413833213629956	0.678996257949828	HIST	IRAK4	IFI44L	TLR7	IRAK4->TLR7	HIST->IFI44L	0.8741910020209018	dx
ERN1:C3->IFI44L:ITGAM	0.0024929548976581	0.0081892898948799	0.304416491497853	0.760810605224983	ERN1	C3	IFI44L	ITGAM	C3->ITGAM	ERN1->IFI44L	0.8839461296925539	dx
GPNMB:CD55->HSPA1A:ADGRE2	0.0024927101012209	0.0018528970859406	1.34530412948188	0.178527040565128	GPNMB	CD55	HSPA1A	ADGRE2	CD55->ADGRE2	GPNMB->HSPA1A	0.869402310847239	dx
PICALM:C1QB->ERN1:C1QBP	0.0024925421391208	0.0057847012921994	0.43088519410363	0.666551849538174	PICALM	C1QB	ERN1	C1QBP	C1QB->C1QBP	PICALM->ERN1	0.9377075240336668	dx
HIF1A:HLA-DQA2->GPNMB:CD4	0.0024924429471008	0.0055146135738239	0.451970553101242	0.65129019624039	HIF1A	HLA-DQA2	GPNMB	CD4	HLA-DQA2->CD4	HIF1A->GPNMB	0.823487846945417	dx
IFI44L:APP->FRMD4A:NOTCH2	0.0024923652676865	0.0097178081137773	0.25647401538553	0.797584842298567	IFI44L	APP	FRMD4A	NOTCH2	APP->NOTCH2	IFI44L->FRMD4A	0.9308680216676049	dx
IFI44L:TNFSF13B->HIST:TNFRSF13C	0.0024923180486582	0.0030686265062308	0.812193352171593	0.416680693503927	IFI44L	TNFSF13B	HIST	TNFRSF13C	TNFSF13B->TNFRSF13C	IFI44L->HIST	0.8498892370859126	dx
HIST:HSPA8->IFI44L:LDLR	0.0024922984164192	0.0025822931739988	0.965149287274677	0.334470043289686	HIST	HSPA8	IFI44L	LDLR	HSPA8->LDLR	HIST->IFI44L	0.866304563175241	dx
TMEM163:SPP1->MKI67:ITGA4_ITGB1	0.0024922711115585	0.0018847089017832	1.32236395190812	0.186046986577285	TMEM163	SPP1	MKI67	ITGA4_ITGB1	SPP1->ITGA4_ITGB1	TMEM163->MKI67	0.7990650387572834	dx
ERN1:APOE->MKI67:SCARB1	0.0024920476866047	0.0045610877694468	0.546371350996161	0.584810699081121	ERN1	APOE	MKI67	SCARB1	APOE->SCARB1	ERN1->MKI67	0.8427979713057815	dx
MKI67:TGFB1->TMEM163:CXCR4	0.0024916827460826	0.0035487408762738	0.702131497608502	0.482597160995211	MKI67	TGFB1	TMEM163	CXCR4	TGFB1->CXCR4	MKI67->TMEM163	0.8724244355116134	dx
IFI44L:CALM1->ERN1:KCNQ1	0.0024916311669301	0.008079914212959	0.308373467992256	0.757798168373237	IFI44L	CALM1	ERN1	KCNQ1	CALM1->KCNQ1	IFI44L->ERN1	0.9555412284292036	dx
TMEM163:WNT2B->HIST:FZD2_LRP6	0.0024914762130823	0.0042735043546975	0.583005422784612	0.559889649695021	TMEM163	WNT2B	HIST	FZD2_LRP6	WNT2B->FZD2_LRP6	TMEM163->HIST	0.9188319077034172	dx
FRMD4A:TNFSF13B->GPNMB:TNFRSF13C	0.0024908541735726	0.0029230872119855	0.852131323129665	0.394141208601832	FRMD4A	TNFSF13B	GPNMB	TNFRSF13C	TNFSF13B->TNFRSF13C	FRMD4A->GPNMB	0.6505448980686152	dx
HIF1A:C1QA->CD163:CD33	0.0024908237887913	0.0056122123348717	0.443822086579744	0.657171218684292	HIF1A	C1QA	CD163	CD33	C1QA->CD33	HIF1A->CD163	0.8936368006832757	dx
TMEM163:GNAS->IFI44L:TSHR	0.0024906194673174	0.005318187183885	0.468321136733285	0.639554955307079	TMEM163	GNAS	IFI44L	TSHR	GNAS->TSHR	TMEM163->IFI44L	0.905757718549639	dx
HSPA1A:ADAM10->PICALM:CADM1	0.0024906108628071	0.0167305537835413	0.148866014540251	0.88165935881341	HSPA1A	ADAM10	PICALM	CADM1	ADAM10->CADM1	HSPA1A->PICALM	0.9727907203904068	dx
CD163:APOE->CCL3:LRP6	0.0024898279861049	0.0040438167889152	0.615712361878007	0.538084377029841	CD163	APOE	CCL3	LRP6	APOE->LRP6	CD163->CCL3	0.8771901808023795	dx
IFI44L:CEACAM1->CD163:HAVCR2	0.0024897967372657	0.003655551031432	0.681100254341253	0.495808056153522	IFI44L	CEACAM1	CD163	HAVCR2	CEACAM1->HAVCR2	IFI44L->CD163	0.8803101433072845	dx
TMEM163:HMGB1->CD163:CXCR4	0.0024897936716367	0.0026125098429072	0.953027479837594	0.340576147682253	TMEM163	HMGB1	CD163	CXCR4	HMGB1->CXCR4	TMEM163->CD163	0.8864657456861851	dx
IFI44L:GNAS->PICALM:ADCY9	0.0024895344999751	0.006204478497647	0.401247985776603	0.688237554613258	IFI44L	GNAS	PICALM	ADCY9	GNAS->ADCY9	IFI44L->PICALM	0.8778540237414004	dx
AIF1:AGTRAP->AIF1:RACK1	0.0024894460665025	0.0021230620929356	1.17257336692416	0.240966934869227	AIF1	AGTRAP	AIF1	RACK1	AGTRAP->RACK1	AIF1->AIF1	0.7773802855346366	dx
HIST:COL9A2->TMEM163:ITGA9_ITGB1	0.0024894125737562	0.002702219912083	0.921247217010267	0.356921371744116	HIST	COL9A2	TMEM163	ITGA9_ITGB1	COL9A2->ITGA9_ITGB1	HIST->TMEM163	0.8515815416839086	dx
TMEM163:TNFSF10->IFI44L:RIPK1	0.0024891626699576	0.0025237992794918	0.986276004666568	0.323997691330234	TMEM163	TNFSF10	IFI44L	RIPK1	TNFSF10->RIPK1	TMEM163->IFI44L	0.8808843064871261	dx
HIST:NUCB2->CD163:ERAP1	0.0024890441780526	0.0030434831199827	0.817827495644767	0.413455695464066	HIST	NUCB2	CD163	ERAP1	NUCB2->ERAP1	HIST->CD163	0.8398320279997609	dx
HIF1A:PSEN1->PICALM:NCSTN	0.002488692236827	0.0028115400761362	0.885170465095105	0.376064699168793	HIF1A	PSEN1	PICALM	NCSTN	PSEN1->NCSTN	HIF1A->PICALM	0.7468139962291932	dx
GPNMB:JAG2->HIF1A:NOTCH1	0.0024885620061923	0.0036213310937683	0.687195382514091	0.491959613745475	GPNMB	JAG2	HIF1A	NOTCH1	JAG2->NOTCH1	GPNMB->HIF1A	0.7722622139008921	dx
GPNMB:SERPINF1->HIF1A:PLXDC1	0.0024881604874589	0.0037617423470163	0.661438306489142	0.508331266634143	GPNMB	SERPINF1	HIF1A	PLXDC1	SERPINF1->PLXDC1	GPNMB->HIF1A	0.7722622139008921	dx
IFI44L:JAM2->AIF1:ITGAV_ITGB1	0.0024878756929878	0.0033610732510936	0.740202758799832	0.45917697386563	IFI44L	JAM2	AIF1	ITGAV_ITGB1	JAM2->ITGAV_ITGB1	IFI44L->AIF1	0.8911420712185651	dx
CCL3:CP->FRMD4A:SLC40A1	0.0024873951367207	0.005568717476758	0.446672891397755	0.655111257666269	CCL3	CP	FRMD4A	SLC40A1	CP->SLC40A1	CCL3->FRMD4A	0.8768236707028444	dx
IFI44L:LGALS1->FRMD4A:PTPRC	0.0024870839920189	0.0025052994905742	0.99272921316441	0.320841934489855	IFI44L	LGALS1	FRMD4A	PTPRC	LGALS1->PTPRC	IFI44L->FRMD4A	0.8253777942414918	dx
ERN1:HSPA1A->FRMD4A:GRIN2D	0.0024867540556063	0.0030889009268635	0.80506112513341	0.420784407602785	ERN1	HSPA1A	FRMD4A	GRIN2D	HSPA1A->GRIN2D	ERN1->FRMD4A	0.9161805967259942	dx
FRMD4A:ICAM2->HIST:ITGAM_ITGB2	0.0024865720804646	0.0020226682675137	1.22935239574464	0.218939710352823	FRMD4A	ICAM2	HIST	ITGAM_ITGB2	ICAM2->ITGAM_ITGB2	FRMD4A->HIST	0.8158479280688676	dx
AIF1:HLA-A->HSPA1A:APLP2	0.0024865377024258	0.0043990265813667	0.565247255599277	0.571905598630988	AIF1	HLA-A	HSPA1A	APLP2	HLA-A->APLP2	AIF1->HSPA1A	0.8490046329668121	dx
TMEM163:WNT5A->FRMD4A:LDLR	0.0024862556337434	0.0026889907011156	0.924605515635229	0.355171142942806	TMEM163	WNT5A	FRMD4A	LDLR	WNT5A->LDLR	TMEM163->FRMD4A	0.8197474803904106	dx
HSPA1A:GNAI2->HIST:IGF1R	0.0024862053185479	0.0053909985771412	0.461177142411037	0.644671519448159	HSPA1A	GNAI2	HIST	IGF1R	GNAI2->IGF1R	HSPA1A->HIST	0.9642312732082272	dx
GPNMB:EDA->MKI67:EDA2R	0.002486004980401	0.0021061051424416	1.18038028126122	0.237849001008133	GPNMB	EDA	MKI67	EDA2R	EDA->EDA2R	GPNMB->MKI67	0.8364725860324745	dx
ERN1:IL16->GPNMB:CCR5	0.0024858846566621	0.0385506797475361	0.0644835492640305	0.948585205633535	ERN1	IL16	GPNMB	CCR5	IL16->CCR5	ERN1->GPNMB	0.980204712487986	dx
AIF1:TNFSF10->GPNMB:TNFRSF11B	0.0024857513280757	0.0019957017651799	1.24555250260635	0.212928729050047	AIF1	TNFSF10	GPNMB	TNFRSF11B	TNFSF10->TNFRSF11B	AIF1->GPNMB	0.6849595177926692	dx
HIST:F13A1->HIST:ITGA4	0.0024857242512805	0.0060373418777065	0.41172494479058	0.680541039277821	HIST	F13A1	HIST	ITGA4	F13A1->ITGA4	HIST->HIST	0.9211723772190742	dx
HSPA1A:GNAI2->IFI44L:P2RY12	0.0024854996083806	0.0035101631406913	0.708086635509222	0.478891458433149	HSPA1A	GNAI2	IFI44L	P2RY12	GNAI2->P2RY12	HSPA1A->IFI44L	0.9320346540623884	dx
AIF1:LRIG2->CD163:EGFR	0.0024854554903714	0.0026333958642928	0.943821445181349	0.345260899881205	AIF1	LRIG2	CD163	EGFR	LRIG2->EGFR	AIF1->CD163	0.7941559742411373	dx
CD163:TIMP3->GPNMB:CD44	0.0024850542809384	0.0022883977482721	1.08593634249763	0.277507156747704	CD163	TIMP3	GPNMB	CD44	TIMP3->CD44	CD163->GPNMB	0.5052289764044577	dx
CCL3:SIRPA->MKI67:CD47	0.002484917146405	0.004204845292783	0.590965177879447	0.554543753083961	CCL3	SIRPA	MKI67	CD47	SIRPA->CD47	CCL3->MKI67	0.9127624490449596	dx
MKI67:CD47->CCL3:SIRPA	0.002484917146405	0.004204845292783	0.590965177879447	0.554543753083961	MKI67	CD47	CCL3	SIRPA	CD47->SIRPA	MKI67->CCL3	0.962319801214024	dx
TMEM163:LAMA2->FRMD4A:ITGA6_ITGB1	0.0024847469860311	0.0034931180838437	0.711326364122527	0.476882017908594	TMEM163	LAMA2	FRMD4A	ITGA6_ITGB1	LAMA2->ITGA6_ITGB1	TMEM163->FRMD4A	0.8277411602137158	dx
HIF1A:ADM->PICALM:TSHR	0.0024846189145895	0.0051834410463956	0.479337739611656	0.631698378074385	HIF1A	ADM	PICALM	TSHR	ADM->TSHR	HIF1A->PICALM	0.8362591864570375	dx
CCL3:TGFB2->CCL3:ENG	0.0024843762828077	0.0024434126009584	1.01676494662965	0.309265261245991	CCL3	TGFB2	CCL3	ENG	TGFB2->ENG	CCL3->CCL3	0.755238153119101	dx
PICALM:IL15RA->MKI67:AXL	0.0024842884667142	0.0021076525373298	1.17869925080796	0.238517954081351	PICALM	IL15RA	MKI67	AXL	IL15RA->AXL	PICALM->MKI67	0.8511785330085762	dx
AIF1:TNFSF10->TMEM163:TNFRSF10A	0.0024840246867185	0.0023733461817742	1.04663394906072	0.295268437902625	AIF1	TNFSF10	TMEM163	TNFRSF10A	TNFSF10->TNFRSF10A	AIF1->TMEM163	0.9019223264754082	dx
GPNMB:F13A1->HIST:ITGB1	0.0024836149479119	0.0045002398165279	0.551885021502723	0.581027131249811	GPNMB	F13A1	HIST	ITGB1	F13A1->ITGB1	GPNMB->HIST	0.7575073346668096	dx
PICALM:PKM->TMEM163:CD44	0.0024835969168466	0.0020477274398341	1.21285522112638	0.22518517842102	PICALM	PKM	TMEM163	CD44	PKM->CD44	PICALM->TMEM163	0.9597082621983886	dx
TMEM163:MFGE8->HIF1A:ITGB5	0.0024829999641975	0.0029340786998453	0.84626222341222	0.39740647685376	TMEM163	MFGE8	HIF1A	ITGB5	MFGE8->ITGB5	TMEM163->HIF1A	0.7616561324072944	dx
FRMD4A:C1QA->IFI44L:CD33	0.0024820674438843	0.0033330183786126	0.744690596310941	0.456458785276401	FRMD4A	C1QA	IFI44L	CD33	C1QA->CD33	FRMD4A->IFI44L	0.8292999716695871	dx
AIF1:C3->IFI44L:CD46	0.0024820120371862	0.033757622641086	0.0735244914482039	0.941388755457948	AIF1	C3	IFI44L	CD46	C3->CD46	AIF1->IFI44L	0.9779604235986056	dx
HIF1A:COL5A1->TMEM163:SDC3	0.0024817187088261	0.0028750048874869	0.863205039973163	0.388024743143834	HIF1A	COL5A1	TMEM163	SDC3	COL5A1->SDC3	HIF1A->TMEM163	0.7782582637752654	dx
HSPA1A:GNAS->HSPA1A:VIPR1	0.0024815326418434	0.0045894518637769	0.540703490416673	0.588711972291718	HSPA1A	GNAS	HSPA1A	VIPR1	GNAS->VIPR1	HSPA1A->HSPA1A	0.9228545439240644	dx
FRMD4A:THBS4->GPNMB:CD47	0.0024810691345966	0.0034855009767082	0.711825689097878	0.476572722894873	FRMD4A	THBS4	GPNMB	CD47	THBS4->CD47	FRMD4A->GPNMB	0.7076482797863474	dx
GPNMB:PLAU->IFI44L:ITGA5	0.0024806834376332	0.0024184754163779	1.02572199859218	0.305022641994467	GPNMB	PLAU	IFI44L	ITGA5	PLAU->ITGA5	GPNMB->IFI44L	0.8743556044870796	dx
HIF1A:VEGFB->HSPA1A:ADRB2	0.0024802270557098	0.0022598791503446	1.09750428704631	0.272421007730289	HIF1A	VEGFB	HSPA1A	ADRB2	VEGFB->ADRB2	HIF1A->HSPA1A	0.8657453234316602	dx
TMEM163:SORBS1->HIST:ITGB5	0.0024801266871508	0.0075531707523598	0.328355702322226	0.74264273225329	TMEM163	SORBS1	HIST	ITGB5	SORBS1->ITGB5	TMEM163->HIST	0.9380636850418312	dx
HSPA1A:ANXA2->GPNMB:TLR2	0.0024800665907215	0.0044243720135563	0.560546577711494	0.575106678713888	HSPA1A	ANXA2	GPNMB	TLR2	ANXA2->TLR2	HSPA1A->GPNMB	0.8438040613916882	dx
IFI44L:APP->TMEM163:TSPAN15	0.0024794957204728	0.0039187785691543	0.632721567885853	0.526915482867844	IFI44L	APP	TMEM163	TSPAN15	APP->TSPAN15	IFI44L->TMEM163	0.9165612252182856	dx
GPNMB:SEMA4D->CD163:CD72	0.0024794171786969	0.0024836767348482	0.998284979646707	0.318141189004705	GPNMB	SEMA4D	CD163	CD72	SEMA4D->CD72	GPNMB->CD163	0.5493035527559444	dx
HIST:TNF->GPNMB:TRAF2	0.0024788362157462	0.0013545671374532	1.8299840201401	0.0672523283829914	HIST	TNF	GPNMB	TRAF2	TNF->TRAF2	HIST->GPNMB	0.3193262644549259	dx
TMEM163:CCL4->HIST:CCR1	0.0024786630644349	0.0027738266528565	0.893589749699165	0.371541432699243	TMEM163	CCL4	HIST	CCR1	CCL4->CCR1	TMEM163->HIST	0.9188319077034172	dx
IFI44L:GSTO1->ERN1:RYR1	0.0024786317830773	0.0375703837451595	0.0659730227907702	0.947399303344233	IFI44L	GSTO1	ERN1	RYR1	GSTO1->RYR1	IFI44L->ERN1	0.999999999966432	dx
MKI67:COL4A3->TMEM163:ITGA9_ITGB1	0.0024784163477722	0.0030800839694938	0.804658695126265	0.421016661252916	MKI67	COL4A3	TMEM163	ITGA9_ITGB1	COL4A3->ITGA9_ITGB1	MKI67->TMEM163	0.8724244355116134	dx
GPNMB:ACTR2->FRMD4A:LDLR	0.0024782569112095	0.004183071601246	0.59244907748442	0.553549910632003	GPNMB	ACTR2	FRMD4A	LDLR	ACTR2->LDLR	GPNMB->FRMD4A	0.7673709488004138	dx
IFI44L:C3->PICALM:NRP1	0.0024778537912586	0.0484452206176212	0.0511475385944963	0.959207955219553	IFI44L	C3	PICALM	NRP1	C3->NRP1	IFI44L->PICALM	0.9807852302858416	dx
AIF1:GNAI2->MKI67:TSHR	0.0024775983258934	0.0098743029930219	0.250913743242873	0.80188079867828	AIF1	GNAI2	MKI67	TSHR	GNAI2->TSHR	AIF1->MKI67	0.9006611590943487	dx
GPNMB:ANOS1->IFI44L:FGFR1	0.002477245774995	0.0038755273074042	0.639202250042792	0.522691368565352	GPNMB	ANOS1	IFI44L	FGFR1	ANOS1->FGFR1	GPNMB->IFI44L	0.8819964979804521	dx
HSPA1A:VEGFA->HIF1A:EPHB2	0.0024772218077452	0.0027168913552647	0.911785376675055	0.361881709786272	HSPA1A	VEGFA	HIF1A	EPHB2	VEGFA->EPHB2	HSPA1A->HIF1A	0.9435403215366612	dx
HIF1A:COL18A1->GPNMB:ITGB5	0.0024771306162623	0.0022711081305288	1.09071452079456	0.27539851912043	HIF1A	COL18A1	GPNMB	ITGB5	COL18A1->ITGB5	HIF1A->GPNMB	0.6295041806796841	dx
GPNMB:GNAS->IFI44L:ADORA1	0.0024768024038979	0.0041875227204729	0.591471991731234	0.554204216155957	GPNMB	GNAS	IFI44L	ADORA1	GNAS->ADORA1	GPNMB->IFI44L	0.8819964979804521	dx
CD163:ADAM10->HIF1A:EPHA3	0.0024767353569659	0.0040395673524027	0.61311896569635	0.539797680657585	CD163	ADAM10	HIF1A	EPHA3	ADAM10->EPHA3	CD163->HIF1A	0.8317705252866999	dx
HIF1A:YBX1->IFI44L:NOTCH1	0.0024765103028998	0.0027509178679522	0.900248724889529	0.367987901460011	HIF1A	YBX1	IFI44L	NOTCH1	YBX1->NOTCH1	HIF1A->IFI44L	0.7613337275939377	dx
IFI44L:NRG1->GPNMB:MS4A4A	0.0024764477050009	0.0036604154282981	0.676548264400799	0.4986926135743	IFI44L	NRG1	GPNMB	MS4A4A	NRG1->MS4A4A	IFI44L->GPNMB	0.8373059029773993	dx
GPNMB:MELTF->PICALM:TFRC	0.0024756312195097	0.0033098238008773	0.747964655657345	0.454481476745412	GPNMB	MELTF	PICALM	TFRC	MELTF->TFRC	GPNMB->PICALM	0.6711383999062385	dx
MKI67:ADAM17->CD163:NOTCH1	0.002474816727483	0.0061549333824297	0.402086679694669	0.687620235481213	MKI67	ADAM17	CD163	NOTCH1	ADAM17->NOTCH1	MKI67->CD163	0.8607015074779851	dx
AIF1:ARPC5->AIF1:ADRB2	0.0024747978109272	0.0022470529457315	1.10135269203532	0.270743186528095	AIF1	ARPC5	AIF1	ADRB2	ARPC5->ADRB2	AIF1->AIF1	0.8056763032135167	dx
IFI44L:ADAM15->ERN1:ITGA5	0.0024745548146987	0.0276366690329959	0.0895388229219774	0.928653701243771	IFI44L	ADAM15	ERN1	ITGA5	ADAM15->ITGA5	IFI44L->ERN1	0.999999999966432	dx
MKI67:APOE->HIF1A:LRP4	0.0024739439460996	0.003545864085574	0.697698469652196	0.485365785420967	MKI67	APOE	HIF1A	LRP4	APOE->LRP4	MKI67->HIF1A	0.8641741744809034	dx
CD163:HRAS->IFI44L:INSR	0.0024736770113472	0.0021303700071844	1.16114900369651	0.245581309269737	CD163	HRAS	IFI44L	INSR	HRAS->INSR	CD163->IFI44L	0.8390388878914129	dx
IFI44L:SEMA6B->IFI44L:PLXNA4	0.0024736695174039	0.0027092517166233	0.913045289304811	0.361218722759576	IFI44L	SEMA6B	IFI44L	PLXNA4	SEMA6B->PLXNA4	IFI44L->IFI44L	0.8276725118184415	dx
MKI67:NECTIN2->MKI67:CD226	0.0024733961252746	0.005170313219032	0.478384194630616	0.6323767809368	MKI67	NECTIN2	MKI67	CD226	NECTIN2->CD226	MKI67->MKI67	0.8860185078765325	dx
GPNMB:MFNG->TMEM163:NOTCH1	0.002473165090986	0.0029759728022512	0.831044251854448	0.405948631077294	GPNMB	MFNG	TMEM163	NOTCH1	MFNG->NOTCH1	GPNMB->TMEM163	0.7696109464173698	dx
FRMD4A:TNF->CCL3:PTPRS	0.0024730066337442	0.0045623487045643	0.542046825853144	0.587786248420301	FRMD4A	TNF	CCL3	PTPRS	TNF->PTPRS	FRMD4A->CCL3	0.8108681731293427	dx
GPNMB:ICAM2->CD163:ITGAL_ITGB2	0.0024729575285466	0.0023840575188306	1.03728937285021	0.299601016995686	GPNMB	ICAM2	CD163	ITGAL_ITGB2	ICAM2->ITGAL_ITGB2	GPNMB->CD163	0.5406482859291051	dx
PICALM:HGF->HSPA1A:ST14	0.002471995346396	0.0031115586816195	0.794455640833182	0.426930223306948	PICALM	HGF	HSPA1A	ST14	HGF->ST14	PICALM->HSPA1A	0.9461654187478448	dx
TMEM163:WNT5B->ERN1:FZD2_LRP6	0.0024719079380297	0.0038646550894884	0.639619288343003	0.522420139522145	TMEM163	WNT5B	ERN1	FZD2_LRP6	WNT5B->FZD2_LRP6	TMEM163->ERN1	0.8237174402807506	dx
GPNMB:APOE->HSPA1A:LRP8	0.0024716872040958	0.0043216902810918	0.571926038964414	0.567372082429197	GPNMB	APOE	HSPA1A	LRP8	APOE->LRP8	GPNMB->HSPA1A	0.9060639143042596	dx
FRMD4A:QDPR->CD163:DYSF	0.0024715725580496	0.0107176644169426	0.230607384398275	0.817619830308358	FRMD4A	QDPR	CD163	DYSF	QDPR->DYSF	FRMD4A->CD163	0.972278760779776	dx
IFI44L:WNT5A->AIF1:ROR2	0.0024711592899657	0.0043555186193545	0.567362811625853	0.570467710444795	IFI44L	WNT5A	AIF1	ROR2	WNT5A->ROR2	IFI44L->AIF1	0.8911420712185651	dx
HSPA1A:PLAU->AIF1:PLAUR	0.0024708119342507	0.0018896431422217	1.30755478589764	0.191024361126439	HSPA1A	PLAU	AIF1	PLAUR	PLAU->PLAUR	HSPA1A->AIF1	0.8523493738534944	dx
HIF1A:NUCB2->TMEM163:ERAP1	0.002470786022372	0.0023359773539869	1.05770974969218	0.290187788953217	HIF1A	NUCB2	TMEM163	ERAP1	NUCB2->ERAP1	HIF1A->TMEM163	0.7782582637752654	dx
PICALM:SPP1->MKI67:ITGA4_ITGB1	0.0024705195351445	0.0016208812540834	1.52418292760231	0.127463021545505	PICALM	SPP1	MKI67	ITGA4_ITGB1	SPP1->ITGA4_ITGB1	PICALM->MKI67	0.8511785330085762	dx
IFI44L:CALR->PICALM:LRP1	0.0024704918970606	0.0121312902116029	0.203646261359552	0.838629939254506	IFI44L	CALR	PICALM	LRP1	CALR->LRP1	IFI44L->PICALM	0.9359709143465468	dx
TMEM163:ZP3->TMEM163:CHRNA7	0.0024704917343315	0.0044165531056716	0.559371001598287	0.575908547751914	TMEM163	ZP3	TMEM163	CHRNA7	ZP3->CHRNA7	TMEM163->TMEM163	0.9072279571925872	dx
HSPA1A:VCAN->HSPA1A:ITGB1	0.0024703020279012	0.0018867807154073	1.30926821952802	0.190443510857234	HSPA1A	VCAN	HSPA1A	ITGB1	VCAN->ITGB1	HSPA1A->HSPA1A	0.8997659888466577	dx
HSPA1A:TNF->FRMD4A:TNFRSF1B	0.0024701170788069	0.0102768881045803	0.240356521708749	0.810053880958575	HSPA1A	TNF	FRMD4A	TNFRSF1B	TNF->TNFRSF1B	HSPA1A->FRMD4A	0.9814090404282488	dx
IFI44L:C3->IFI44L:C5AR2	0.0024700441204352	0.0039544876321168	0.62461799105767	0.532221808873206	IFI44L	C3	IFI44L	C5AR2	C3->C5AR2	IFI44L->IFI44L	0.8293887372325819	dx
HIST:ARF1->HSPA1A:PLD2	0.0024699084864459	0.0035853440503863	0.688890229706077	0.490892348301509	HIST	ARF1	HSPA1A	PLD2	ARF1->PLD2	HIST->HSPA1A	0.904692015162062	dx
HIST:CD99->MKI67:PILRA	0.0024698933281676	0.0018871683526009	1.30878271923308	0.190607962195404	HIST	CD99	MKI67	PILRA	CD99->PILRA	HIST->MKI67	0.8820635128465766	dx
AIF1:SPTAN1->TMEM163:PTPRA	0.0024697492547126	0.0026052722773272	0.947981244112583	0.34313900259704	AIF1	SPTAN1	TMEM163	PTPRA	SPTAN1->PTPRA	AIF1->TMEM163	0.9148787347647964	dx
CCL3:NRG1->FRMD4A:NETO2	0.0024696705005821	0.0045282608666403	0.54539050936225	0.585484966393009	CCL3	NRG1	FRMD4A	NETO2	NRG1->NETO2	CCL3->FRMD4A	0.8644938516123934	dx
MKI67:COL9A2->PICALM:ITGA9_ITGB1	0.0024695700992519	0.0015569308935041	1.58617836511278	0.112698854089504	MKI67	COL9A2	PICALM	ITGA9_ITGB1	COL9A2->ITGA9_ITGB1	MKI67->PICALM	0.8747882512553108	dx
FRMD4A:COL14A1->GPNMB:CD44	0.0024695656442495	0.0066409397252497	0.371869907937872	0.709989710955408	FRMD4A	COL14A1	GPNMB	CD44	COL14A1->CD44	FRMD4A->GPNMB	0.8753688404149006	dx
HIST:VEGFA->TMEM163:ITGB1	0.0024693982070157	0.0032231560356702	0.766142929379529	0.443591261774522	HIST	VEGFA	TMEM163	ITGB1	VEGFA->ITGB1	HIST->TMEM163	0.8780400151976024	dx
CCL3:F8->FRMD4A:LDLR	0.0024692293070449	0.0031177290519922	0.791996118285874	0.428362939603466	CCL3	F8	FRMD4A	LDLR	F8->LDLR	CCL3->FRMD4A	0.795531173549294	dx
HIF1A:HLA-A->IFI44L:LILRB2	0.0024689836448663	0.0035051795558181	0.704381503300786	0.481195221776861	HIF1A	HLA-A	IFI44L	LILRB2	HLA-A->LILRB2	HIF1A->IFI44L	0.7920960563879134	dx
CCL3:IGF1->CCL3:IGF2R	0.0024689572149257	0.0045997029099775	0.536764496152594	0.5914302988595	CCL3	IGF1	CCL3	IGF2R	IGF1->IGF2R	CCL3->CCL3	0.8810495433143324	dx
PICALM:HLA-DRB5->IFI44L:LAG3	0.0024685009407665	0.0014895246700451	1.65724072276812	0.0974708163925999	PICALM	HLA-DRB5	IFI44L	LAG3	HLA-DRB5->LAG3	PICALM->IFI44L	0.7165300595895486	dx
HSPA1A:ADAM9->CCL3:ITGA6	0.0024681826029735	0.0041739788166935	0.591326097080851	0.554301946981397	HSPA1A	ADAM9	CCL3	ITGA6	ADAM9->ITGA6	HSPA1A->CCL3	0.9942377436612062	dx
GPNMB:LAMB2->HSPA1A:ITGA6_ITGB1	0.0024679687152466	0.0054547102514835	0.452447261442615	0.650946806163246	GPNMB	LAMB2	HSPA1A	ITGA6_ITGB1	LAMB2->ITGA6_ITGB1	GPNMB->HSPA1A	0.9235120905272752	dx
HIF1A:SORBS1->TMEM163:INSR	0.0024678467849024	0.0057746249679593	0.427360529661294	0.669116751478026	HIF1A	SORBS1	TMEM163	INSR	SORBS1->INSR	HIF1A->TMEM163	0.8496289785501913	dx
TMEM163:PTMA->HIST:VIPR1	0.0024678024349358	0.0014536840471903	1.697619534111	0.0895795935557673	TMEM163	PTMA	HIST	VIPR1	PTMA->VIPR1	TMEM163->HIST	0.9188319077034172	dx
TMEM163:TGFB2->MKI67:TGFBR1_TGFBR2	0.0024672960336582	0.0026502797766931	0.930956820240624	0.351875900622638	TMEM163	TGFB2	MKI67	TGFBR1_TGFBR2	TGFB2->TGFBR1_TGFBR2	TMEM163->MKI67	0.7990650387572834	dx
GPNMB:SERPINE1->HIF1A:ITGB5	0.0024670282924404	0.0141195800143975	0.174723914587038	0.861296575701934	GPNMB	SERPINE1	HIF1A	ITGB5	SERPINE1->ITGB5	GPNMB->HIF1A	0.9288800661311004	dx
TMEM163:JAG1->GPNMB:NOTCH1	0.0024670282876977	0.0028313875289896	0.871314245202638	0.383582594496866	TMEM163	JAG1	GPNMB	NOTCH1	JAG1->NOTCH1	TMEM163->GPNMB	0.7785944353475173	dx
FRMD4A:CALM1->HIST:CALCR	0.0024669236545302	0.0044641578722189	0.552606723405151	0.580532737108209	FRMD4A	CALM1	HIST	CALCR	CALM1->CALCR	FRMD4A->HIST	0.8741581333540736	dx
CCL3:ADAM10->FRMD4A:TSPAN5	0.002466900267265	0.0042804393711287	0.576319404008873	0.564399309638222	CCL3	ADAM10	FRMD4A	TSPAN5	ADAM10->TSPAN5	CCL3->FRMD4A	0.855543454710716	dx
FRMD4A:COPA->HSPA1A:CD74	0.0024667699961679	0.0462624457663306	0.0533212188699976	0.957475974035522	FRMD4A	COPA	HSPA1A	CD74	COPA->CD74	FRMD4A->HSPA1A	0.9977705541051533	dx
ERN1:TGFA->PICALM:ERBB4	0.0024660636176622	0.0057258423012027	0.430690104256665	0.666693715098778	ERN1	TGFA	PICALM	ERBB4	TGFA->ERBB4	ERN1->PICALM	0.8851570706166523	dx
PICALM:LGALS9->HIF1A:MRC2	0.0024652176245558	0.0045131097712147	0.546234802503455	0.584904545999832	PICALM	LGALS9	HIF1A	MRC2	LGALS9->MRC2	PICALM->HIF1A	0.8553054782330617	dx
IFI44L:B2M->FRMD4A:KLRD1	0.0024646699253057	0.002991966584793	0.823762517212791	0.410074509214744	IFI44L	B2M	FRMD4A	KLRD1	B2M->KLRD1	IFI44L->FRMD4A	0.869231295594187	dx
TMEM163:TGFA->HIST:ERBB4	0.0024641925422303	0.0078478037597301	0.313997726965984	0.75352276514496	TMEM163	TGFA	HIST	ERBB4	TGFA->ERBB4	TMEM163->HIST	0.9380636850418312	dx
PICALM:FARP2->GPNMB:PLXNA4	0.0024637243118953	0.0032095727185096	0.767617539146878	0.442714439226223	PICALM	FARP2	GPNMB	PLXNA4	FARP2->PLXNA4	PICALM->GPNMB	0.674296608989087	dx
FRMD4A:CP->PICALM:SLC40A1	0.0024636707495909	0.0154902100673939	0.159046955391319	0.873631879583151	FRMD4A	CP	PICALM	SLC40A1	CP->SLC40A1	FRMD4A->PICALM	0.956049981430618	dx
AIF1:HLA-F->PICALM:LILRB2	0.0024634867919021	0.0045725953909028	0.538750224173181	0.590059213513896	AIF1	HLA-F	PICALM	LILRB2	HLA-F->LILRB2	AIF1->PICALM	0.9245057312950516	dx
FRMD4A:QDPR->HIST:DYSF	0.002463254533062	0.0036897935855639	0.667585997953759	0.504397898039543	FRMD4A	QDPR	HIST	DYSF	QDPR->DYSF	FRMD4A->HIST	0.8741581333540736	dx
HIF1A:APOE->CD163:TREM2	0.0024631536785895	0.0074602667533221	0.33016965210964	0.741271776344	HIF1A	APOE	CD163	TREM2	APOE->TREM2	HIF1A->CD163	0.9299865870222076	dx
GPNMB:HLA-B->GPNMB:KLRD1	0.0024631191561276	0.0048433867798606	0.508553057618609	0.611065539889916	GPNMB	HLA-B	GPNMB	KLRD1	HLA-B->KLRD1	GPNMB->GPNMB	0.7995781314515933	dx
CD163:CALM3->IFI44L:KCNQ3	0.0024628377106351	0.013697065516695	0.179807690021869	0.857303546252235	CD163	CALM3	IFI44L	KCNQ3	CALM3->KCNQ3	CD163->IFI44L	0.9461005461158776	dx
HSPA1A:SERTAD1->MKI67:AR	0.0024622013273762	0.0061217488080666	0.402205546907095	0.687532760317767	HSPA1A	SERTAD1	MKI67	AR	SERTAD1->AR	HSPA1A->MKI67	0.8950547185724743	dx
TMEM163:WNT5A->HIF1A:LDLR	0.0024619506751717	0.0031527036025608	0.780901405756003	0.434860485227065	TMEM163	WNT5A	HIF1A	LDLR	WNT5A->LDLR	TMEM163->HIF1A	0.766851321414936	dx
GPNMB:TNFSF13B->AIF1:TFRC	0.0024618452692533	0.0028617953541791	0.860245043608107	0.389653979757376	GPNMB	TNFSF13B	AIF1	TFRC	TNFSF13B->TFRC	GPNMB->AIF1	0.7239372416537881	dx
AIF1:MMP2->GPNMB:PECAM1	0.0024616431859663	0.006389340378002	0.385273446135619	0.700034832839368	AIF1	MMP2	GPNMB	PECAM1	MMP2->PECAM1	AIF1->GPNMB	0.8770099310290959	dx
HSPA1A:VEGFA->ERN1:ITGB1	0.0024615475702594	0.0049416999990469	0.49811756495419	0.618401180865988	HSPA1A	VEGFA	ERN1	ITGB1	VEGFA->ITGB1	HSPA1A->ERN1	0.8996778703763194	dx
PICALM:ADAM10->GPNMB:TSPAN5	0.0024614516816443	0.0247467280187396	0.099465742694566	0.920768486353017	PICALM	ADAM10	GPNMB	TSPAN5	ADAM10->TSPAN5	PICALM->GPNMB	0.9675183212009628	dx
HSPA1A:HRAS->MKI67:INSR	0.0024609425879309	0.0057144618843457	0.430651675999881	0.666721660788735	HSPA1A	HRAS	MKI67	INSR	HRAS->INSR	HSPA1A->MKI67	0.8950547185724743	dx
TMEM163:CALR->IFI44L:SCARF1	0.0024607604054317	0.0046930532976008	0.524341031176817	0.600041363223252	TMEM163	CALR	IFI44L	SCARF1	CALR->SCARF1	TMEM163->IFI44L	0.8808843064871261	dx
FRMD4A:EFNB1->GPNMB:EPHB3	0.0024605774331436	0.0027540049717902	0.893454245125821	0.371613964366674	FRMD4A	EFNB1	GPNMB	EPHB3	EFNB1->EPHB3	FRMD4A->GPNMB	0.6478623475709868	dx
CD163:LAMC1->GPNMB:ITGA6_ITGB1	0.0024604623793554	0.0025711095390207	0.956965209771863	0.338584815247921	CD163	LAMC1	GPNMB	ITGA6_ITGB1	LAMC1->ITGA6_ITGB1	CD163->GPNMB	0.5605573376309991	dx
AIF1:COL18A1->CCL3:PTPRS	0.0024603125436113	0.003502731361572	0.702398297112662	0.482430806985142	AIF1	COL18A1	CCL3	PTPRS	COL18A1->PTPRS	AIF1->CCL3	0.9135892667968628	dx
CCL3:SHBG->MKI67:SLC37A1	0.0024600915800994	0.0030607215108103	0.803761979458274	0.421534451552361	CCL3	SHBG	MKI67	SLC37A1	SHBG->SLC37A1	CCL3->MKI67	0.9127624490449596	dx
CD163:ANGPTL1->TMEM163:LILRB3	0.0024600912536786	0.0049334385659143	0.498656509209555	0.618021388019929	CD163	ANGPTL1	TMEM163	LILRB3	ANGPTL1->LILRB3	CD163->TMEM163	0.8944763522011002	dx
ERN1:GNAI2->HSPA1A:CCR5	0.0024597158378603	0.0054373423874064	0.452374646032468	0.650999108862041	ERN1	GNAI2	HSPA1A	CCR5	GNAI2->CCR5	ERN1->HSPA1A	0.8627993804571741	dx
ERN1:HLA-A->GPNMB:APLP2	0.002459690067738	0.0043013245777155	0.571844794155119	0.567427127323697	ERN1	HLA-A	GPNMB	APLP2	HLA-A->APLP2	ERN1->GPNMB	0.9078974328716168	dx
MKI67:LGALS9->MKI67:MET	0.0024594825996865	0.0036571715982209	0.672509488174671	0.501259401816661	MKI67	LGALS9	MKI67	MET	LGALS9->MET	MKI67->MKI67	0.8831825661006574	dx
FRMD4A:IL1B->HIST:SIGIRR	0.0024590386438602	0.0046988181903694	0.52333130251777	0.600743721311377	FRMD4A	IL1B	HIST	SIGIRR	IL1B->SIGIRR	FRMD4A->HIST	0.8781728908715303	dx
IFI44L:ASIP->AIF1:MGRN1	0.0024589452908713	0.0043115254937853	0.570319088780911	0.568461296249211	IFI44L	ASIP	AIF1	MGRN1	ASIP->MGRN1	IFI44L->AIF1	0.8911420712185651	dx
CCL3:GNAI2->HIF1A:FPR1	0.0024588701293138	0.0071935884642464	0.341814122608617	0.732490780761526	CCL3	GNAI2	HIF1A	FPR1	GNAI2->FPR1	CCL3->HIF1A	0.92619642396672	dx
HIST:WNT2B->TMEM163:FZD2_LRP6	0.0024585666150489	0.0097839374332166	0.251286011570561	0.801592989417154	HIST	WNT2B	TMEM163	FZD2_LRP6	WNT2B->FZD2_LRP6	HIST->TMEM163	0.9348956728127468	dx
CCL3:QDPR->CCL3:DYSF	0.0024581520148626	0.0043035333153473	0.571193908525419	0.567868206939451	CCL3	QDPR	CCL3	DYSF	QDPR->DYSF	CCL3->CCL3	0.8789030341536602	dx
FRMD4A:SPP1->TMEM163:CD44	0.0024581348346279	0.0021225234889401	1.15811902550743	0.246815466924555	FRMD4A	SPP1	TMEM163	CD44	SPP1->CD44	FRMD4A->TMEM163	0.7253922100551083	dx
AIF1:VEGFA->CD163:EPHB2	0.0024581298611747	0.0078901674616849	0.311543433407661	0.755387529448972	AIF1	VEGFA	CD163	EPHB2	VEGFA->EPHB2	AIF1->CD163	0.9400378144253874	dx
ERN1:EFNB1->PICALM:EPHB6	0.002457798314534	0.0027744391990376	0.885872112600828	0.375686445211114	ERN1	EFNB1	PICALM	EPHB6	EFNB1->EPHB6	ERN1->PICALM	0.8851570706166523	dx
TMEM163:MELTF->HIF1A:TFRC	0.0024574448095833	0.0049036776400559	0.501143221469041	0.616270330370117	TMEM163	MELTF	HIF1A	TFRC	MELTF->TFRC	TMEM163->HIF1A	0.8256401790489447	dx
PICALM:MFNG->MKI67:NOTCH1	0.0024565818282924	0.0034574129100498	0.710526018211996	0.477378002386599	PICALM	MFNG	MKI67	NOTCH1	MFNG->NOTCH1	PICALM->MKI67	0.8511785330085762	dx
HIF1A:VEGFA->FRMD4A:ITGB1	0.0024565766977317	0.0222928935673989	0.110195506487513	0.912254325875792	HIF1A	VEGFA	FRMD4A	ITGB1	VEGFA->ITGB1	HIF1A->FRMD4A	0.9730712809341782	dx
HIF1A:HMGB1->FRMD4A:CD163	0.0024562044674582	0.0049127104672786	0.499969310998064	0.617096686684751	HIF1A	HMGB1	FRMD4A	CD163	HMGB1->CD163	HIF1A->FRMD4A	0.9259059234799047	dx
HIF1A:VCL->GPNMB:ITGB5	0.0024555405157863	0.0060772371761594	0.404055402908943	0.686171978722234	HIF1A	VCL	GPNMB	ITGB5	VCL->ITGB5	HIF1A->GPNMB	0.8319471159228393	dx
HIST:CALM1->CCL3:CACNA1C	0.0024555394078968	0.00562993974985	0.436157315531183	0.662722594806734	HIST	CALM1	CCL3	CACNA1C	CALM1->CACNA1C	HIST->CCL3	0.9772000967832184	dx
CCL3:HGF->TMEM163:ITGB1	0.0024554310908321	0.002184529282404	1.12400923650239	0.261009107563403	CCL3	HGF	TMEM163	ITGB1	HGF->ITGB1	CCL3->TMEM163	0.8937448672853878	dx
TMEM163:COL4A5->CD163:CD47	0.0024552381568885	0.0035708063663262	0.687586473476165	0.491713228666787	TMEM163	COL4A5	CD163	CD47	COL4A5->CD47	TMEM163->CD163	0.8895612106150871	dx
HIST:SEMA4A->PICALM:PLXNB2	0.0024551864883444	0.0024289477560217	1.01080250995831	0.312110961577757	HIST	SEMA4A	PICALM	PLXNB2	SEMA4A->PLXNB2	HIST->PICALM	0.7332485745568299	dx
TMEM163:CCL3->CCL3:CCR5	0.002454919041358	0.0234509055423055	0.104683336723582	0.916627084672528	TMEM163	CCL3	CCL3	CCR5	CCL3->CCR5	TMEM163->CCL3	0.999999999997603	dx
MKI67:LPL->CCL3:CD44	0.0024545769726032	0.0053500534890339	0.458794847123377	0.646381495443748	MKI67	LPL	CCL3	CD44	LPL->CD44	MKI67->CCL3	0.962319801214024	dx
IFI44L:TNFSF10->HIF1A:TNFRSF10A	0.002454457725456	0.0020739359415141	1.18347807968657	0.236619728932128	IFI44L	TNFSF10	HIF1A	TNFRSF10A	TNFSF10->TNFRSF10A	IFI44L->HIF1A	0.7278036947286132	dx
FRMD4A:IL16->CD163:CCR5	0.0024542768502742	0.0050462562014829	0.486355974069052	0.626714799538177	FRMD4A	IL16	CD163	CCR5	IL16->CCR5	FRMD4A->CD163	0.9646395277409384	dx
GPNMB:APOE->CCL3:LRP6	0.0024541765899537	0.0041476588405023	0.591701652505375	0.554050389787769	GPNMB	APOE	CCL3	LRP6	APOE->LRP6	GPNMB->CCL3	0.9327386165027558	dx
GPNMB:CALM1->TMEM163:PTH2R	0.002454147595728	0.0025735388373994	0.953608144576494	0.340282031528721	GPNMB	CALM1	TMEM163	PTH2R	CALM1->PTH2R	GPNMB->TMEM163	0.742327582478751	dx
HIST:LRPAP1->IFI44L:LDLR	0.0024528771417213	0.0015546527045689	1.57776533274129	0.114619530823865	HIST	LRPAP1	IFI44L	LDLR	LRPAP1->LDLR	HIST->IFI44L	0.8521712943861268	dx
CD163:ADAM10->ERN1:AXL	0.0024527548079568	0.0094058750223443	0.260768381690186	0.794271128777643	CD163	ADAM10	ERN1	AXL	ADAM10->AXL	CD163->ERN1	0.964432801549026	dx
CCL3:CDH1->TMEM163:PTPRM	0.0024523699287901	0.0053454791087733	0.458774579207535	0.646396051484453	CCL3	CDH1	TMEM163	PTPRM	CDH1->PTPRM	CCL3->TMEM163	0.9082448831614222	dx
PICALM:COPA->HIF1A:P2RY6	0.0024523400674726	0.0028181152508182	0.870205740081267	0.384187979607316	PICALM	COPA	HIF1A	P2RY6	COPA->P2RY6	PICALM->HIF1A	0.7618797940847983	dx
ERN1:GNAI2->ERN1:ADCY7	0.0024508752336333	0.0090406211250636	0.271095890396142	0.786317282259839	ERN1	GNAI2	ERN1	ADCY7	GNAI2->ADCY7	ERN1->ERN1	0.9234656454446948	dx
HIF1A:CD22->HIF1A:PTPRC	0.0024508709555421	0.0110677208974374	0.221443147894131	0.82474739906607	HIF1A	CD22	HIF1A	PTPRC	CD22->PTPRC	HIF1A->HIF1A	0.9395423072980242	dx
MKI67:TGFB1->CCL3:VASN	0.0024506024062623	0.0037244589195787	0.657975415806058	0.510553928445231	MKI67	TGFB1	CCL3	VASN	TGFB1->VASN	MKI67->CCL3	0.962319801214024	dx
HIF1A:TNFSF8->MKI67:TNFRSF8	0.0024505808358701	0.0025464352258104	0.962357420691966	0.335870094421638	HIF1A	TNFSF8	MKI67	TNFRSF8	TNFSF8->TNFRSF8	HIF1A->MKI67	0.8280850695717482	dx
GPNMB:VWF->HSPA1A:SIRPA	0.0024504726921833	0.0069891748739664	0.350609726666158	0.72588115840781	GPNMB	VWF	HSPA1A	SIRPA	VWF->SIRPA	GPNMB->HSPA1A	0.9363692281522326	dx
IFI44L:FSTL5->IFI44L:GP6	0.0024502967866443	0.0022099811718907	1.10874102359342	0.267541919074698	IFI44L	FSTL5	IFI44L	GP6	FSTL5->GP6	IFI44L->IFI44L	0.8276725118184415	dx
FRMD4A:FAM3C->HSPA1A:CLEC2D	0.0024502650249446	0.0027596794161224	0.887880313426913	0.374605135380179	FRMD4A	FAM3C	HSPA1A	CLEC2D	FAM3C->CLEC2D	FRMD4A->HSPA1A	0.9386898394528572	dx
CD163:PTDSS1->HSPA1A:JMJD6	0.0024502058716396	0.004425194197827	0.553694541324937	0.579787911682982	CD163	PTDSS1	HSPA1A	JMJD6	PTDSS1->JMJD6	CD163->HSPA1A	0.9412009451209022	dx
GPNMB:FAM3C->TMEM163:LAMP1	0.0024501380093482	0.0052419915586623	0.467405943319266	0.640209471220184	GPNMB	FAM3C	TMEM163	LAMP1	FAM3C->LAMP1	GPNMB->TMEM163	0.8522251888208299	dx
MKI67:SDC2->CD163:PTPRJ	0.0024499562646273	0.002918297442376	0.839515612443065	0.401180031878084	MKI67	SDC2	CD163	PTPRJ	SDC2->PTPRJ	MKI67->CD163	0.8387185245098341	dx
PICALM:SERPINE1->TMEM163:LRP1	0.002449756720603	0.0154748286732413	0.158305902593878	0.874215757196602	PICALM	SERPINE1	TMEM163	LRP1	SERPINE1->LRP1	PICALM->TMEM163	0.9829961116351076	dx
HSPA1A:ADAM10->FRMD4A:TSPAN5	0.0024493170250885	0.0037053004309605	0.661030615661463	0.508592679821546	HSPA1A	ADAM10	FRMD4A	TSPAN5	ADAM10->TSPAN5	HSPA1A->FRMD4A	0.9814090404282488	dx
PICALM:COL9A2->CCL3:ITGA2_ITGB1	0.0024489826244478	0.0060901181660882	0.402123991301931	0.687592777173756	PICALM	COL9A2	CCL3	ITGA2_ITGB1	COL9A2->ITGA2_ITGB1	PICALM->CCL3	0.8942746503981726	dx
HIF1A:ICAM2->CCL3:ITGAM_ITGB2	0.0024487882304247	0.0052091728208491	0.470091570128694	0.638289596634998	HIF1A	ICAM2	CCL3	ITGAM_ITGB2	ICAM2->ITGAM_ITGB2	HIF1A->CCL3	0.9300134774867268	dx
TMEM163:LAMB1->CD163:ITGA9_ITGB1	0.0024485903669769	0.0030462241041074	0.803811631480198	0.421505771233137	TMEM163	LAMB1	CD163	ITGA9_ITGB1	LAMB1->ITGA9_ITGB1	TMEM163->CD163	0.8864657456861851	dx
HSPA1A:OMG->FRMD4A:RTN4RL1	0.0024483402014279	0.0015826423356017	1.54699526630387	0.121864387114751	HSPA1A	OMG	FRMD4A	RTN4RL1	OMG->RTN4RL1	HSPA1A->FRMD4A	0.9814090404282488	dx
GPNMB:SPP1->IFI44L:ITGA4_ITGB1	0.002448127941553	0.0017657243449483	1.38647232709735	0.165602724566429	GPNMB	SPP1	IFI44L	ITGA4_ITGB1	SPP1->ITGA4_ITGB1	GPNMB->IFI44L	0.8743556044870796	dx
IFI44L:FSTL5->HIF1A:LILRB2	0.0024473476072239	0.0059164747101867	0.41364963548483	0.679130716785651	IFI44L	FSTL5	HIF1A	LILRB2	FSTL5->LILRB2	IFI44L->HIF1A	0.8306155246344259	dx
HSPA1A:PLAU->PICALM:PLAUR	0.0024467241073136	0.0010097310122271	2.42314445895535	0.0153868066656575	HSPA1A	PLAU	PICALM	PLAUR	PLAU->PLAUR	HSPA1A->PICALM	0.9455345021488132	dx
IFI44L:TGFB2->HSPA1A:ENG	0.0024459704685055	0.0025476241109549	0.960098649556553	0.337005568079344	IFI44L	TGFB2	HSPA1A	ENG	TGFB2->ENG	IFI44L->HSPA1A	0.9207043139620192	dx
IFI44L:WNT5A->GPNMB:ADRB2	0.0024455666834111	0.0030341544064075	0.806012600494734	0.420235583712529	IFI44L	WNT5A	GPNMB	ADRB2	WNT5A->ADRB2	IFI44L->GPNMB	0.8373059029773993	dx
HIST:TGFB1->HIST:LPP	0.0024450867060219	0.0782370219556685	0.0312522977600991	0.975068332678975	HIST	TGFB1	HIST	LPP	TGFB1->LPP	HIST->HIST	0.9959299468289434	dx
TMEM163:TNFSF10->GPNMB:TNFRSF11B	0.0024448616273965	0.002020487526141	1.21003549676249	0.226265272351783	TMEM163	TNFSF10	GPNMB	TNFRSF11B	TNFSF10->TNFRSF11B	TMEM163->GPNMB	0.7785944353475173	dx
AIF1:C3->CCL3:CD81	0.0024446834400638	0.029922624931183	0.0817001665357312	0.934885145927512	AIF1	C3	CCL3	CD81	C3->CD81	AIF1->CCL3	0.9976058568309598	dx
CCL3:PSEN1->MKI67:NOTCH1	0.002444630868624	0.0041096988708972	0.594844280668743	0.551947565334538	CCL3	PSEN1	MKI67	NOTCH1	PSEN1->NOTCH1	CCL3->MKI67	0.9127624490449596	dx
HIF1A:CALM1->IFI44L:PDE1C	0.002443957299397	0.0043988550311074	0.555589416362689	0.578491568227657	HIF1A	CALM1	IFI44L	PDE1C	CALM1->PDE1C	HIF1A->IFI44L	0.7997224527556067	dx
IFI44L:HSPA8->HSPA1A:LDLR	0.0024437255159751	0.0030526150547483	0.800535105850926	0.423400832242246	IFI44L	HSPA8	HSPA1A	LDLR	HSPA8->LDLR	IFI44L->HSPA1A	0.9207043139620192	dx
AIF1:C1QB->ERN1:LRP1	0.0024435761778103	0.0047804426827578	0.511161066029267	0.60923827876101	AIF1	C1QB	ERN1	LRP1	C1QB->LRP1	AIF1->ERN1	0.9531791087380836	dx
PICALM:TOR2A->AIF1:ATP5F1B	0.002443484209294	0.0032789397578918	0.745205581594784	0.456147449144028	PICALM	TOR2A	AIF1	ATP5F1B	TOR2A->ATP5F1B	PICALM->AIF1	0.8671443815292396	dx
PICALM:ANGPT2->HSPA1A:ITGA5_ITGB1	0.0024432360354384	0.0037207705355088	0.656647866919404	0.511407363022715	PICALM	ANGPT2	HSPA1A	ITGA5_ITGB1	ANGPT2->ITGA5_ITGB1	PICALM->HSPA1A	0.9461654187478448	dx
MKI67:B2M->GPNMB:CD247	0.0024429476712317	0.0054020630705119	0.452224944311924	0.65110693993668	MKI67	B2M	GPNMB	CD247	B2M->CD247	MKI67->GPNMB	0.8486890777258584	dx
HSPA1A:SEMA4D->AIF1:PLXNB2	0.0024427865225351	0.0017465208617518	1.39865865677946	0.161915367570892	HSPA1A	SEMA4D	AIF1	PLXNB2	SEMA4D->PLXNB2	HSPA1A->AIF1	0.8523493738534944	dx
IFI44L:APOE->CD163:LDLR	0.0024424655115838	0.0041942446148033	0.582337401820421	0.560339437174902	IFI44L	APOE	CD163	LDLR	APOE->LDLR	IFI44L->CD163	0.8803101433072845	dx
PICALM:WNT5A->PICALM:LRP6	0.0024423522014336	0.0101066610550784	0.241657673896797	0.809045428899166	PICALM	WNT5A	PICALM	LRP6	WNT5A->LRP6	PICALM->PICALM	0.947010570703257	dx
MKI67:NRG1->CD163:NETO2	0.0024422602121521	0.0014704588843092	1.66088303332565	0.0967369404591856	MKI67	NRG1	CD163	NETO2	NRG1->NETO2	MKI67->CD163	0.8387185245098341	dx
ERN1:ADAM10->GPNMB:NRCAM	0.0024418432695708	0.0040191986226101	0.607544811504018	0.543489413376334	ERN1	ADAM10	GPNMB	NRCAM	ADAM10->NRCAM	ERN1->GPNMB	0.9078974328716168	dx
IFI44L:SEMA4A->HIST:NRP1_PLXNA1	0.0024409018057429	0.0042688118416024	0.571798874327206	0.567458240006609	IFI44L	SEMA4A	HIST	NRP1_PLXNA1	SEMA4A->NRP1_PLXNA1	IFI44L->HIST	0.8530516055854657	dx
FRMD4A:VEGFA->FRMD4A:ITGB1	0.0024407769673435	0.0031995078710518	0.762860122779186	0.445546820403672	FRMD4A	VEGFA	FRMD4A	ITGB1	VEGFA->ITGB1	FRMD4A->FRMD4A	0.8687813554720353	dx
GPNMB:SERPING1->PICALM:LRP1	0.00244076593225	0.0024793580753932	0.984434623007377	0.324901861484608	GPNMB	SERPING1	PICALM	LRP1	SERPING1->LRP1	GPNMB->PICALM	0.5654035092517448	dx
HIST:IL1B->CD163:SIGIRR	0.0024406945185627	0.0018766833842797	1.30053611547242	0.193417286488923	HIST	IL1B	CD163	SIGIRR	IL1B->SIGIRR	HIST->CD163	0.6574736361918032	dx
PICALM:FABP5->MKI67:RXRA	0.0024405252881022	0.0056690988943614	0.430496157075268	0.66683476155109	PICALM	FABP5	MKI67	RXRA	FABP5->RXRA	PICALM->MKI67	0.8947166688598658	dx
FRMD4A:WNT2B->HIF1A:FZD2_LRP6	0.0024404489026254	0.0037106134091331	0.657694195956539	0.510734652638611	FRMD4A	WNT2B	HIF1A	FZD2_LRP6	WNT2B->FZD2_LRP6	FRMD4A->HIF1A	0.8693174095491315	dx
HIF1A:RTN4->TMEM163:LINGO1	0.0024403432145443	0.0041975473862486	0.58137359509961	0.560988689536938	HIF1A	RTN4	TMEM163	LINGO1	RTN4->LINGO1	HIF1A->TMEM163	0.8203999200956495	dx
HIF1A:CALM1->TMEM163:PTH2R	0.0024402421853353	0.0018957430410875	1.28722201925392	0.198016914559102	HIF1A	CALM1	TMEM163	PTH2R	CALM1->PTH2R	HIF1A->TMEM163	0.7104768789926511	dx
HIF1A:FNDC5->FRMD4A:ITGB5	0.0024399700516175	0.0020209844856394	1.20731755684186	0.227309871819251	HIF1A	FNDC5	FRMD4A	ITGB5	FNDC5->ITGB5	HIF1A->FRMD4A	0.8742809702439084	dx
PICALM:PLTP->CCL3:ABCA1	0.0024397322863412	0.0049110721431794	0.496782009144285	0.619342783419007	PICALM	PLTP	CCL3	ABCA1	PLTP->ABCA1	PICALM->CCL3	0.8859859032101516	dx
GPNMB:COL18A1->HIST:ITGA10_ITGB1	0.0024396659992704	0.0037138555171223	0.656909238397302	0.511239277604072	GPNMB	COL18A1	HIST	ITGA10_ITGB1	COL18A1->ITGA10_ITGB1	GPNMB->HIST	0.7258817223996746	dx
FRMD4A:REN->HSPA1A:ATP6AP2	0.0024391185126883	0.0060665188321287	0.402062299678447	0.687638177412244	FRMD4A	REN	HSPA1A	ATP6AP2	REN->ATP6AP2	FRMD4A->HSPA1A	0.9693853563663096	dx
MKI67:LAMB2->CD163:ITGA6_ITGB1	0.0024388820643473	0.0022231474369094	1.09704017999716	0.272623828099576	MKI67	LAMB2	CD163	ITGA6_ITGB1	LAMB2->ITGA6_ITGB1	MKI67->CD163	0.8387185245098341	dx
FRMD4A:TNFSF13B->FRMD4A:TNFRSF13C	0.0024384262872944	0.0139920977562942	0.174271673180493	0.861651960102303	FRMD4A	TNFSF13B	FRMD4A	TNFRSF13C	TNFSF13B->TNFRSF13C	FRMD4A->FRMD4A	0.9679579716866944	dx
IFI44L:CALM1->FRMD4A:FAS	0.0024383150690355	0.0053923183916784	0.452183067082695	0.651137105670545	IFI44L	CALM1	FRMD4A	FAS	CALM1->FAS	IFI44L->FRMD4A	0.8912341790582115	dx
HSPA1A:NECTIN3->MKI67:NECTIN1	0.0024382869829955	0.005342696840654	0.456377566558133	0.64811849470413	HSPA1A	NECTIN3	MKI67	NECTIN1	NECTIN3->NECTIN1	HSPA1A->MKI67	0.8950547185724743	dx
PICALM:APP->HIF1A:PTGER2	0.0024381903845912	0.0038076481718876	0.640340250602117	0.521951418210954	PICALM	APP	HIF1A	PTGER2	APP->PTGER2	PICALM->HIF1A	0.8486110048725283	dx
CD163:HLA-DQA1->CD163:CD4	0.0024378253687885	0.0116459289532838	0.209328545500111	0.834191769274558	CD163	HLA-DQA1	CD163	CD4	HLA-DQA1->CD4	CD163->CD163	0.9701465646694056	dx
FRMD4A:ADAM10->AIF1:NOTCH2	0.0024378150679716	0.0076574388072773	0.318359066174293	0.750212584667315	FRMD4A	ADAM10	AIF1	NOTCH2	ADAM10->NOTCH2	FRMD4A->AIF1	0.9130458021285194	dx
IFI44L:CXCL12->TMEM163:ITGB1	0.002437735101351	0.0037133530848936	0.656478133272063	0.511516532508292	IFI44L	CXCL12	TMEM163	ITGB1	CXCL12->ITGB1	IFI44L->TMEM163	0.9165612252182856	dx
AIF1:SPON1->HIST:APP	0.0024375774970878	0.0050107169014652	0.486472803198091	0.626631983511633	AIF1	SPON1	HIST	APP	SPON1->APP	AIF1->HIST	0.8598752989796535	dx
FRMD4A:TGFB1->HIST:ACVR1B_TGFBR2	0.0024375146128466	0.0057741875840587	0.422139838265051	0.672922951042645	FRMD4A	TGFB1	HIST	ACVR1B_TGFBR2	TGFB1->ACVR1B_TGFBR2	FRMD4A->HIST	0.8890880437169232	dx
CD163:ARF1->IFI44L:INSR	0.0024369145366885	0.007432206429592	0.327885744263747	0.74299805285597	CD163	ARF1	IFI44L	INSR	ARF1->INSR	CD163->IFI44L	0.89941869556249	dx
PICALM:MTMR4->TMEM163:SMAD3	0.0024368536614018	0.0121216638473757	0.201032935089137	0.840672821264749	PICALM	MTMR4	TMEM163	SMAD3	MTMR4->SMAD3	PICALM->TMEM163	0.9723102083448548	dx
HSPA1A:CALM1->FRMD4A:GP6	0.0024367383847727	0.0035451337059797	0.687347385703008	0.491863844733247	HSPA1A	CALM1	FRMD4A	GP6	CALM1->GP6	HSPA1A->FRMD4A	0.9814090404282488	dx
HSPA1A:TGFB1->CD163:ITGB5	0.0024366288188517	0.016458145003663	0.148050027406454	0.882303287069081	HSPA1A	TGFB1	CD163	ITGB5	TGFB1->ITGB5	HSPA1A->CD163	0.9965457445581056	dx
MKI67:WNT5A->HIF1A:FZD1	0.0024362253986162	0.0033776007410065	0.721288744711196	0.470731880431723	MKI67	WNT5A	HIF1A	FZD1	WNT5A->FZD1	MKI67->HIF1A	0.8641741744809034	dx
HIF1A:C1QA->HSPA1A:CD93	0.0024361676741	0.0026687372302645	0.912854081875446	0.361319290239002	HIF1A	C1QA	HSPA1A	CD93	C1QA->CD93	HIF1A->HSPA1A	0.8657453234316602	dx
HIST:RTN4->TMEM163:LINGO1	0.0024361107607269	0.0043077599152328	0.565516836746742	0.571722275623529	HIST	RTN4	TMEM163	LINGO1	RTN4->LINGO1	HIST->TMEM163	0.8897460025808724	dx
GPNMB:VEGFA->AIF1:SIRPA	0.0024355088885358	0.0029651756160657	0.821370874406191	0.411435048401936	GPNMB	VEGFA	AIF1	SIRPA	VEGFA->SIRPA	GPNMB->AIF1	0.7239372416537881	dx
CD163:GNAS->ERN1:TSHR	0.0024352776306889	0.0037350009131737	0.652015270491491	0.514391321387981	CD163	GNAS	ERN1	TSHR	GNAS->TSHR	CD163->ERN1	0.950792113485888	dx
IFI44L:IL16->MKI67:CD9	0.0024352589058677	0.0030804995036621	0.790540268866341	0.429212314565333	IFI44L	IL16	MKI67	CD9	IL16->CD9	IFI44L->MKI67	0.6875685482305728	dx
CCL3:ZP3->PICALM:MERTK	0.0024352523064914	0.0018207466888648	1.33750198277704	0.181058835495268	CCL3	ZP3	PICALM	MERTK	ZP3->MERTK	CCL3->PICALM	0.636391708382674	dx
ERN1:FABP5->GPNMB:RXRA	0.0024342696501563	0.0053838095983605	0.452146311210119	0.651163582770457	ERN1	FABP5	GPNMB	RXRA	FABP5->RXRA	ERN1->GPNMB	0.9078974328716168	dx
GPNMB:WNT5A->MKI67:ROR2	0.0024341849520526	0.002744038539674	0.887081182300645	0.375035194483173	GPNMB	WNT5A	MKI67	ROR2	WNT5A->ROR2	GPNMB->MKI67	0.8364725860324745	dx
FRMD4A:GNAS->IFI44L:ADORA1	0.0024337203712641	0.0042992994892903	0.566073700454353	0.571343680629841	FRMD4A	GNAS	IFI44L	ADORA1	GNAS->ADORA1	FRMD4A->IFI44L	0.8315837362425152	dx
PICALM:TNFSF10->HIST:TNFRSF11B	0.0024336142677339	0.0070502980353022	0.345178920883672	0.729959864706304	PICALM	TNFSF10	HIST	TNFRSF11B	TNFSF10->TNFRSF11B	PICALM->HIST	0.8778492302136536	dx
GPNMB:HLA-F->HSPA1A:LILRB1	0.0024330158053161	0.0033711119241109	0.721725015391706	0.470463559054146	GPNMB	HLA-F	HSPA1A	LILRB1	HLA-F->LILRB1	GPNMB->HSPA1A	0.8771131058918905	dx
GPNMB:ANGPT2->GPNMB:TEK	0.0024328010556776	0.003202023252805	0.759769952809207	0.447392106410193	GPNMB	ANGPT2	GPNMB	TEK	ANGPT2->TEK	GPNMB->GPNMB	0.745599918065473	dx
GPNMB:NRG1->PICALM:SIGLEC7	0.002432621127796	0.0055744131237047	0.436390535436195	0.662553404698533	GPNMB	NRG1	PICALM	SIGLEC7	NRG1->SIGLEC7	GPNMB->PICALM	0.8056340054126626	dx
MKI67:PDGFC->AIF1:FLT1	0.0024324976198705	0.0047475161627147	0.5123726884754	0.60839020167168	MKI67	PDGFC	AIF1	FLT1	PDGFC->FLT1	MKI67->AIF1	0.8896459998215387	dx
HSPA1A:SLIT2->MKI67:DCC	0.0024323099000714	0.0014533396817996	1.67360041876759	0.0942091561712775	HSPA1A	SLIT2	MKI67	DCC	SLIT2->DCC	HSPA1A->MKI67	0.7663482559830873	dx
FRMD4A:SLIT2->IFI44L:PLXNA1	0.0024322446201163	0.0031891997949227	0.762650437889941	0.445671895798505	FRMD4A	SLIT2	IFI44L	PLXNA1	SLIT2->PLXNA1	FRMD4A->IFI44L	0.828551531364231	dx
FRMD4A:FARP2->MKI67:PLXNA3	0.0024321075456501	0.0018863551194046	1.2893158454797	0.197288304458102	FRMD4A	FARP2	MKI67	PLXNA3	FARP2->PLXNA3	FRMD4A->MKI67	0.8642269165566996	dx
HIST:CALM3->MKI67:PDE1A	0.002431611827278	0.0040033389702861	0.607395937572639	0.543588183816213	HIST	CALM3	MKI67	PDE1A	CALM3->PDE1A	HIST->MKI67	0.8927645646821729	dx
CCL3:ZP3->HIST:MERTK	0.0024314785656918	0.0020063868367383	1.21186927723497	0.225562424235393	CCL3	ZP3	HIST	MERTK	ZP3->MERTK	CCL3->HIST	0.8631871305449238	dx
PICALM:NUCB2->HSPA1A:ERAP1	0.0024314106266012	0.0042537920325284	0.571586623889556	0.567602059534286	PICALM	NUCB2	HSPA1A	ERAP1	NUCB2->ERAP1	PICALM->HSPA1A	0.9614128458486426	dx
CD163:B2M->FRMD4A:CD247	0.0024305392351433	0.0018134729026171	1.34026774352992	0.180158314414538	CD163	B2M	FRMD4A	CD247	B2M->CD247	CD163->FRMD4A	0.931160000107884	dx
CD163:CALM3->GPNMB:AR	0.0024305193428655	0.0017507978950868	1.38823524387716	0.165065423554228	CD163	CALM3	GPNMB	AR	CALM3->AR	CD163->GPNMB	0.3707207053594957	dx
MKI67:CD14->CCL3:RIPK1	0.0024304538381029	0.0036892299662932	0.65879705529579	0.510026098511972	MKI67	CD14	CCL3	RIPK1	CD14->RIPK1	MKI67->CCL3	0.962319801214024	dx
CD163:NECTIN2->CCL3:CD226	0.0024302576386694	0.0055297149405857	0.439490582205681	0.660306104564001	CD163	NECTIN2	CCL3	CD226	NECTIN2->CD226	CD163->CCL3	0.8986719878875287	dx
FRMD4A:HLA-DPB1->FRMD4A:CD4	0.002430145754245	0.0233827290605428	0.103929090054153	0.91722562158204	FRMD4A	HLA-DPB1	FRMD4A	CD4	HLA-DPB1->CD4	FRMD4A->FRMD4A	0.9825766423094536	dx
HIST:LAMA2->HIST:ITGA9_ITGB1	0.0024299429199663	0.0021662390173006	1.12173352089014	0.261975759485178	HIST	LAMA2	HIST	ITGA9_ITGB1	LAMA2->ITGA9_ITGB1	HIST->HIST	0.8070941843229669	dx
PICALM:PLAU->MKI67:ITGA5	0.0024298714605338	0.0030737388429695	0.790526321418509	0.429220456548173	PICALM	PLAU	MKI67	ITGA5	PLAU->ITGA5	PICALM->MKI67	0.8511785330085762	dx
CD163:HLA-DRB1->AIF1:CD4	0.0024296200823141	0.0219450645367858	0.110713736031238	0.911843353169874	CD163	HLA-DRB1	AIF1	CD4	HLA-DRB1->CD4	CD163->AIF1	0.9792090890241129	dx
HSPA1A:ADM->FRMD4A:TSHR	0.0024291079509273	0.0028688111073098	0.846729833392613	0.397145725977357	HSPA1A	ADM	FRMD4A	TSHR	ADM->TSHR	HSPA1A->FRMD4A	0.9814090404282488	dx
MKI67:EFNB2->IFI44L:PECAM1	0.0024285823961676	0.0035526916476013	0.68358941249723	0.494234472127378	MKI67	EFNB2	IFI44L	PECAM1	EFNB2->PECAM1	MKI67->IFI44L	0.7320937137564042	dx
HIST:HSPA1A->IFI44L:GRIN2D	0.0024278504557897	0.0041047716735193	0.591470281149192	0.554205361979102	HIST	HSPA1A	IFI44L	GRIN2D	HSPA1A->GRIN2D	HIST->IFI44L	0.866304563175241	dx
AIF1:HLA-A->PICALM:LILRB2	0.0024276476277602	0.0054149370444579	0.448324257111152	0.653919196692118	AIF1	HLA-A	PICALM	LILRB2	HLA-A->LILRB2	AIF1->PICALM	0.9453633007232776	dx
GPNMB:JAM2->HIF1A:ITGA4_ITGB1	0.0024276300424212	0.0064142029803574	0.378477271432705	0.705076075033912	GPNMB	JAM2	HIF1A	ITGA4_ITGB1	JAM2->ITGA4_ITGB1	GPNMB->HIF1A	0.8435221869332834	dx
HSPA1A:TOR2A->HSPA1A:ATP5F1B	0.0024274186805344	0.0020481922476871	1.18515177629223	0.235957442747563	HSPA1A	TOR2A	HSPA1A	ATP5F1B	TOR2A->ATP5F1B	HSPA1A->HSPA1A	0.8997659888466577	dx
GPNMB:SPINT1->GPNMB:ST14	0.0024273076030714	0.0032546279507421	0.745801867312652	0.455787111791224	GPNMB	SPINT1	GPNMB	ST14	SPINT1->ST14	GPNMB->GPNMB	0.7463313532948795	dx
AIF1:TNFSF13B->TMEM163:TNFRSF13C	0.0024271051284856	0.0019691688757872	1.23255306252761	0.217742557979625	AIF1	TNFSF13B	TMEM163	TNFRSF13C	TNFSF13B->TNFRSF13C	AIF1->TMEM163	0.8787440643034528	dx
TMEM163:HLA-B->HIF1A:KLRD1	0.002427083233764	0.0025885083378266	0.937637788643126	0.348430584607044	TMEM163	HLA-B	HIF1A	KLRD1	HLA-B->KLRD1	TMEM163->HIF1A	0.7388651433206531	dx
ERN1:NAMPT->MKI67:INSR	0.0024265422304216	0.0043070681930169	0.56338607184251	0.573172019380595	ERN1	NAMPT	MKI67	INSR	NAMPT->INSR	ERN1->MKI67	0.8427979713057815	dx
HIF1A:WNT5A->HIST:LDLR	0.0024265339244866	0.0018354452056611	1.32204105957639	0.186154478729995	HIF1A	WNT5A	HIST	LDLR	WNT5A->LDLR	HIF1A->HIST	0.7902386728097641	dx
HIST:CALCB->HSPA1A:TSHR	0.0024265058029724	0.0025830476933334	0.939396438259743	0.347527241019989	HIST	CALCB	HSPA1A	TSHR	CALCB->TSHR	HIST->HSPA1A	0.901704434643547	dx
CCL3:TREML4->AIF1:SIGLEC8	0.002426108533434	0.0034598321171311	0.701221461417542	0.483164818389628	CCL3	TREML4	AIF1	SIGLEC8	TREML4->SIGLEC8	CCL3->AIF1	0.895365679454175	dx
HIST:CALM3->IFI44L:GP6	0.0024260865398114	0.0047536863376975	0.510358986156112	0.609799984951678	HIST	CALM3	IFI44L	GP6	CALM3->GP6	HIST->IFI44L	0.866304563175241	dx
CCL3:TGFB1->AIF1:ENG	0.002425937263894	0.0038395594817221	0.631826977923518	0.527499943087538	CCL3	TGFB1	AIF1	ENG	TGFB1->ENG	CCL3->AIF1	0.8957908124432009	dx
AIF1:FAM3C->TMEM163:LAMP1	0.0024255928567552	0.0075270869354952	0.322248550806155	0.747264406290336	AIF1	FAM3C	TMEM163	LAMP1	FAM3C->LAMP1	AIF1->TMEM163	0.9686826498479312	dx
MKI67:IL11RA->MKI67:CD40	0.0024253272567343	0.007754793229916	0.312752021211609	0.754469069459104	MKI67	IL11RA	MKI67	CD40	IL11RA->CD40	MKI67->MKI67	0.915571976956278	dx
MKI67:SPP1->HIF1A:ITGAV_ITGB5	0.0024252289438032	0.0227614050893198	0.106550054106335	0.915145943965873	MKI67	SPP1	HIF1A	ITGAV_ITGB5	SPP1->ITGAV_ITGB5	MKI67->HIF1A	0.9783183318888904	dx
HSPA1A:TNF->PICALM:TNFRSF1A	0.0024245866026915	0.0049833206770082	0.486540353278468	0.626584101802504	HSPA1A	TNF	PICALM	TNFRSF1A	TNF->TNFRSF1A	HSPA1A->PICALM	0.9455345021488132	dx
CD163:ADAM10->AIF1:TSPAN15	0.0024245356121799	0.0113652096037589	0.213329599427541	0.831069887883731	CD163	ADAM10	AIF1	TSPAN15	ADAM10->TSPAN15	CD163->AIF1	0.9422750788799552	dx
IFI44L:APP->ERN1:RPSA	0.0024234659346672	0.0100540936602572	0.241042705246219	0.809522018129408	IFI44L	APP	ERN1	RPSA	APP->RPSA	IFI44L->ERN1	0.981238809853828	dx
HSPA1A:B2M->AIF1:LILRB2	0.0024231924784086	0.0034520097305795	0.701965714911762	0.482700545014625	HSPA1A	B2M	AIF1	LILRB2	B2M->LILRB2	HSPA1A->AIF1	0.8576578886963223	dx
CD163:MMP2->IFI44L:FGFR1	0.0024230935300568	0.0045036771146974	0.538025588501717	0.590559382928081	CD163	MMP2	IFI44L	FGFR1	MMP2->FGFR1	CD163->IFI44L	0.8479774040609221	dx
ERN1:SDC2->CCL3:PTPRJ	0.0024226828526176	0.004739974207771	0.51111730706165	0.609268917757086	ERN1	SDC2	CCL3	PTPRJ	SDC2->PTPRJ	ERN1->CCL3	0.9165343851381872	dx
CCL3:CXCL12->CD163:ITGA5	0.0024221944695416	0.0077952377341087	0.310727466199415	0.756007815135368	CCL3	CXCL12	CD163	ITGA5	CXCL12->ITGA5	CCL3->CD163	0.8922900588504723	dx
MKI67:PSEN1->GPNMB:CD44	0.0024221027583588	0.0045457505921806	0.532827903608537	0.59415271619311	MKI67	PSEN1	GPNMB	CD44	PSEN1->CD44	MKI67->GPNMB	0.8343174318996923	dx
IFI44L:APP->FRMD4A:FPR2	0.0024219821962269	0.00378479576662	0.639924145336327	0.522221915560172	IFI44L	APP	FRMD4A	FPR2	APP->FPR2	IFI44L->FRMD4A	0.8796638541482016	dx
TMEM163:VEGFA->MKI67:ITGA9	0.0024217318078811	0.0020946684792858	1.1561408556197	0.247623547075311	TMEM163	VEGFA	MKI67	ITGA9	VEGFA->ITGA9	TMEM163->MKI67	0.7990650387572834	dx
CD163:CEACAM1->ERN1:HAVCR2	0.0024211840084056	0.0026814886482339	0.902925324707315	0.3665655289286	CD163	CEACAM1	ERN1	HAVCR2	CEACAM1->HAVCR2	CD163->ERN1	0.950792113485888	dx
PICALM:F11R->FRMD4A:ITGAL_ITGB2	0.0024208954995923	0.0025018451954119	0.967644002927096	0.333222193192708	PICALM	F11R	FRMD4A	ITGAL_ITGB2	F11R->ITGAL_ITGB2	PICALM->FRMD4A	0.8498617572918926	dx
CCL3:CALM3->IFI44L:GP6	0.0024206488118108	0.0046465516781072	0.520955964659983	0.602397447722687	CCL3	CALM3	IFI44L	GP6	CALM3->GP6	CCL3->IFI44L	0.899312143608156	dx
ERN1:HSP90B1->GPNMB:LRP1	0.0024205878537516	0.0042039255961273	0.575792268060486	0.564755600333835	ERN1	HSP90B1	GPNMB	LRP1	HSP90B1->LRP1	ERN1->GPNMB	0.9078974328716168	dx
AIF1:APOE->HSPA1A:LRP5	0.0024205659020628	0.0035549031148185	0.680909106066154	0.495929005809848	AIF1	APOE	HSPA1A	LRP5	APOE->LRP5	AIF1->HSPA1A	0.8353051919120017	dx
MKI67:CNTN4->AIF1:PTPRG	0.0024202935571634	0.0026104589650585	0.927152500598363	0.353847360756458	MKI67	CNTN4	AIF1	PTPRG	CNTN4->PTPRG	MKI67->AIF1	0.8258874926380493	dx
IFI44L:F11R->GPNMB:ITGAL_ITGB2	0.002420227226162	0.0040140001765012	0.602946467299773	0.54654430229101	IFI44L	F11R	GPNMB	ITGAL_ITGB2	F11R->ITGAL_ITGB2	IFI44L->GPNMB	0.8373059029773993	dx
HIF1A:JAG1->MKI67:NOTCH2	0.0024201861600149	0.0037915863135549	0.638304382353842	0.523275559835008	HIF1A	JAG1	MKI67	NOTCH2	JAG1->NOTCH2	HIF1A->MKI67	0.8290720486120191	dx
GPNMB:COL6A6->HIF1A:ITGA9_ITGB1	0.0024200161579603	0.0033698285608048	0.718142218303938	0.47266960111709	GPNMB	COL6A6	HIF1A	ITGA9_ITGB1	COL6A6->ITGA9_ITGB1	GPNMB->HIF1A	0.7602241865442374	dx
HIF1A:MPZ->IFI44L:MPZL1	0.0024197607760359	0.0014684169758228	1.64787033647574	0.0993792816952937	HIF1A	MPZ	IFI44L	MPZL1	MPZ->MPZL1	HIF1A->IFI44L	0.6794069992408341	dx
MKI67:IL10->PICALM:IFNLR1	0.0024195371543932	0.004310029343117	0.561373708106453	0.574542803575186	MKI67	IL10	PICALM	IFNLR1	IL10->IFNLR1	MKI67->PICALM	0.8838318523026315	dx
HIST:LAMA2->HIST:RPSA	0.0024194739834861	0.0052618597193334	0.459813471384728	0.645650112862073	HIST	LAMA2	HIST	RPSA	LAMA2->RPSA	HIST->HIST	0.9075349527141094	dx
HIF1A:EFNB1->HSPA1A:EPHB2	0.0024192759111709	0.0016865707640628	1.43443486791088	0.151448203365805	HIF1A	EFNB1	HSPA1A	EPHB2	EFNB1->EPHB2	HIF1A->HSPA1A	0.8439680368749407	dx
FRMD4A:ANOS1->HIST:FGFR1	0.0024192557165643	0.003544471154421	0.68254349130385	0.494895351965317	FRMD4A	ANOS1	HIST	FGFR1	ANOS1->FGFR1	FRMD4A->HIST	0.8741581333540736	dx
CD163:THBS4->HIF1A:CD47	0.0024190308263275	0.0032372435847514	0.747250172252115	0.454912563771614	CD163	THBS4	HIF1A	CD47	THBS4->CD47	CD163->HIF1A	0.8087334467050915	dx
TMEM163:APP->TMEM163:NCSTN	0.0024188645215454	0.00454469030282	0.532239681996489	0.594560002455221	TMEM163	APP	TMEM163	NCSTN	APP->NCSTN	TMEM163->TMEM163	0.9090478281051882	dx
AIF1:RTN4->AIF1:LINGO1	0.0024186547753446	0.0045374046620054	0.533048065031001	0.594000308638323	AIF1	RTN4	AIF1	LINGO1	RTN4->LINGO1	AIF1->AIF1	0.8738220493904518	dx
HIF1A:GNAI2->ERN1:TSHR	0.0024184058196106	0.0035520854554968	0.680841114300363	0.495972031603833	HIF1A	GNAI2	ERN1	TSHR	GNAI2->TSHR	HIF1A->ERN1	0.7760135394992842	dx
GPNMB:HLA-DPA1->PICALM:CD4	0.0024183229892565	0.0159624048193291	0.151501168942172	0.879580388798844	GPNMB	HLA-DPA1	PICALM	CD4	HLA-DPA1->CD4	GPNMB->PICALM	0.9369443271987686	dx
MKI67:DLL1->GPNMB:NOTCH1	0.0024182061296661	0.0034216677198435	0.70673318617177	0.479732302220015	MKI67	DLL1	GPNMB	NOTCH1	DLL1->NOTCH1	MKI67->GPNMB	0.8247054021600845	dx
IFI44L:LGALS9->HIST:CD44	0.0024181106686386	0.0027403371698101	0.882413556725269	0.377553207226525	IFI44L	LGALS9	HIST	CD44	LGALS9->CD44	IFI44L->HIST	0.8498892370859126	dx
CCL3:EDA->MKI67:EDA2R	0.0024179029062084	0.0053151625275484	0.454906673817873	0.64917638139247	CCL3	EDA	MKI67	EDA2R	EDA->EDA2R	CCL3->MKI67	0.9283341774802364	dx
AIF1:SERPINE1->TMEM163:ITGB5	0.002417273205634	0.0030318205905074	0.797300873673892	0.425276313061755	AIF1	SERPINE1	TMEM163	ITGB5	SERPINE1->ITGB5	AIF1->TMEM163	0.9153243703865788	dx
HIF1A:EFNB2->CCL3:EPHB2	0.0024169057041092	0.0040625808888523	0.594918789368889	0.551897756990254	HIF1A	EFNB2	CCL3	EPHB2	EFNB2->EPHB2	HIF1A->CCL3	0.8906590003651735	dx
GPNMB:IL16->MKI67:CD4	0.0024168982155875	0.0056084588414526	0.430938031981983	0.666513428907798	GPNMB	IL16	MKI67	CD4	IL16->CD4	GPNMB->MKI67	0.8755562770652436	dx
HIF1A:ARPC5->PICALM:ADRB2	0.0024168090184924	0.0040376925007922	0.598561930612162	0.549465048963728	HIF1A	ARPC5	PICALM	ADRB2	ARPC5->ADRB2	HIF1A->PICALM	0.8072700696205277	dx
HIF1A:CALM3->AIF1:KCNQ1	0.0024164485483479	0.007371730523035	0.327799360109152	0.743063371175475	HIF1A	CALM3	AIF1	KCNQ1	CALM3->KCNQ1	HIF1A->AIF1	0.8798440406057995	dx
GPNMB:RTN4->MKI67:RTN4RL1	0.0024158897797291	0.0050635283015793	0.477115883597542	0.633279604770933	GPNMB	RTN4	MKI67	RTN4RL1	RTN4->RTN4RL1	GPNMB->MKI67	0.8669667506276155	dx
MKI67:ARPC5->MKI67:LDLR	0.0024154017358873	0.0022393912114786	1.07859748823991	0.280767201517937	MKI67	ARPC5	MKI67	LDLR	ARPC5->LDLR	MKI67->MKI67	0.8831825661006574	dx
GPNMB:PTDSS1->HIST:SCARB1	0.0024151618967048	0.0090614662272035	0.266531026673617	0.789830267476257	GPNMB	PTDSS1	HIST	SCARB1	PTDSS1->SCARB1	GPNMB->HIST	0.8702951217137922	dx
TMEM163:C1QB->PICALM:C1QBP	0.0024143136430074	0.0022464817843072	1.07470875565188	0.282505142496476	TMEM163	C1QB	PICALM	C1QBP	C1QB->C1QBP	TMEM163->PICALM	0.8270348680452623	dx
AIF1:CALR->ERN1:TSHR	0.0024142882957745	0.0069718304699106	0.346291882195672	0.72912336873144	AIF1	CALR	ERN1	TSHR	CALR->TSHR	AIF1->ERN1	0.9531791087380836	dx
GPNMB:AFDN->TMEM163:EPHB3	0.0024142262577654	0.0018416532375907	1.31090164450488	0.189890995204031	GPNMB	AFDN	TMEM163	EPHB3	AFDN->EPHB3	GPNMB->TMEM163	0.6674865073596999	dx
MKI67:GDF11->GPNMB:ACVR2B_TGFBR1	0.0024139994934251	0.0040863121775518	0.590752587794543	0.554686206830867	MKI67	GDF11	GPNMB	ACVR2B_TGFBR1	GDF11->ACVR2B_TGFBR1	MKI67->GPNMB	0.8247054021600845	dx
IFI44L:VEGFA->HIST:ITGA9	0.0024138216474466	0.0030192696561341	0.799472032099746	0.42401675744458	IFI44L	VEGFA	HIST	ITGA9	VEGFA->ITGA9	IFI44L->HIST	0.8498892370859126	dx
HSPA1A:C1QA->TMEM163:CD93	0.002413782861212	0.0020485137780684	1.17830931236794	0.238673316622283	HSPA1A	C1QA	TMEM163	CD93	C1QA->CD93	HSPA1A->TMEM163	0.8357334260743371	dx
HSPA1A:IL10->GPNMB:IFNLR1	0.0024131633273123	0.0028010129475213	0.861532371511454	0.388944900078424	HSPA1A	IL10	GPNMB	IFNLR1	IL10->IFNLR1	HSPA1A->GPNMB	0.825035936737584	dx
PICALM:GNAS->IFI44L:ADORA1	0.0024131421781368	0.0040799080450851	0.591469746737021	0.554205719952135	PICALM	GNAS	IFI44L	ADORA1	GNAS->ADORA1	PICALM->IFI44L	0.8193513238015206	dx
PICALM:JAG1->HSPA1A:CD46	0.0024128517669406	0.0020097805214692	1.20055485719241	0.229923921120061	PICALM	JAG1	HSPA1A	CD46	JAG1->CD46	PICALM->HSPA1A	0.9461654187478448	dx
AIF1:ADAM10->CCL3:NOTCH1	0.0024127023526579	0.0067687456618648	0.356447482766439	0.721505475235553	AIF1	ADAM10	CCL3	NOTCH1	ADAM10->NOTCH1	AIF1->CCL3	0.9435169579647192	dx
CD163:LGALS1->GPNMB:CD69	0.0024120202706999	0.003226886874924	0.747475930886711	0.454776326321363	CD163	LGALS1	GPNMB	CD69	LGALS1->CD69	CD163->GPNMB	0.6573720031284036	dx
FRMD4A:SELPLG->HIF1A:SELL	0.002411968129002	0.0030605674018042	0.788078748920902	0.430650644718575	FRMD4A	SELPLG	HIF1A	SELL	SELPLG->SELL	FRMD4A->HIF1A	0.8680475844784784	dx
IFI44L:VCAN->PICALM:ITGB1	0.0024116911076447	0.001763971757715	1.3671937190019	0.171564593568992	IFI44L	VCAN	PICALM	ITGB1	VCAN->ITGB1	IFI44L->PICALM	0.7269686168177628	dx
FRMD4A:TCTN1->TMEM163:TMEM67	0.0024109752402592	0.0027067462250545	0.890728217496873	0.373074992911157	FRMD4A	TCTN1	TMEM163	TMEM67	TCTN1->TMEM67	FRMD4A->TMEM163	0.7895798659810569	dx
CCL3:COL4A3->FRMD4A:CD47	0.0024107663065099	0.0033467198469251	0.720337051434061	0.47131749732334	CCL3	COL4A3	FRMD4A	CD47	COL4A3->CD47	CCL3->FRMD4A	0.824574222121475	dx
FRMD4A:NUCB2->PICALM:ERAP1	0.0024104501576238	0.0047656641059707	0.505795226861219	0.613000409656113	FRMD4A	NUCB2	PICALM	ERAP1	NUCB2->ERAP1	FRMD4A->PICALM	0.8703768240905976	dx
AIF1:IL18->HSPA1A:IL1RAPL1	0.0024103082931725	0.0048753101366685	0.494390761942289	0.621030236950549	AIF1	IL18	HSPA1A	IL1RAPL1	IL18->IL1RAPL1	AIF1->HSPA1A	0.8757877049742535	dx
TMEM163:IRAK4->CD163:TLR7	0.0024097525843444	0.0083220771910558	0.289561431481838	0.772151776625642	TMEM163	IRAK4	CD163	TLR7	IRAK4->TLR7	TMEM163->CD163	0.9527356598687358	dx
HIST:HSPA1A->HIST:GRIN2D	0.0024097105866516	0.0027339444565426	0.881404368287332	0.378098994171481	HIST	HSPA1A	HIST	GRIN2D	HSPA1A->GRIN2D	HIST->HIST	0.8734379865356694	dx
FRMD4A:WNT5B->FRMD4A:FZD1_LRP6	0.0024096218495713	0.0040418621870474	0.596166256556982	0.551064165316764	FRMD4A	WNT5B	FRMD4A	FZD1_LRP6	WNT5B->FZD1_LRP6	FRMD4A->FRMD4A	0.889205494206153	dx
MKI67:MAML2->ERN1:NOTCH2	0.0024089713590545	0.0031923313817829	0.754611934337806	0.450481860794387	MKI67	MAML2	ERN1	NOTCH2	MAML2->NOTCH2	MKI67->ERN1	0.8056890067337044	dx
CD163:CALM1->GPNMB:VIPR1	0.0024088793067642	0.0014925544508331	1.61393060428691	0.106542479504221	CD163	CALM1	GPNMB	VIPR1	CALM1->VIPR1	CD163->GPNMB	0.2963719734432137	dx
TMEM163:TGFB1->PICALM:ACVR1_TGFBR2	0.0024086957692228	0.0041128687341863	0.585648588587739	0.55811168941447	TMEM163	TGFB1	PICALM	ACVR1_TGFBR2	TGFB1->ACVR1_TGFBR2	TMEM163->PICALM	0.8869417591902123	dx
TMEM163:TGFB1->PICALM:ACVR1_TGFBR1_TGFBR2	0.0024086957692228	0.0041128687341863	0.585648588587739	0.55811168941447	TMEM163	TGFB1	PICALM	ACVR1_TGFBR1_TGFBR2	TGFB1->ACVR1_TGFBR1_TGFBR2	TMEM163->PICALM	0.8869417591902123	dx
ERN1:TNF->HSPA1A:TRPM2	0.0024086356701516	0.0119694514769529	0.201231917334678	0.84051723549995	ERN1	TNF	HSPA1A	TRPM2	TNF->TRPM2	ERN1->HSPA1A	0.9309532183592734	dx
ERN1:B2M->HIST:TFRC	0.0024082683556823	0.00621094351074	0.387745976358979	0.698204028206178	ERN1	B2M	HIST	TFRC	B2M->TFRC	ERN1->HIST	0.8693154192117047	dx
IFI44L:SPON2->IFI44L:ITGB2	0.0024079867898795	0.0021718404026819	1.10873100385552	0.26754624280191	IFI44L	SPON2	IFI44L	ITGB2	SPON2->ITGB2	IFI44L->IFI44L	0.8276725118184415	dx
PICALM:VEGFA->GPNMB:EPHB2	0.0024077309959519	0.0047796047150235	0.50375107137706	0.614436314623295	PICALM	VEGFA	GPNMB	EPHB2	VEGFA->EPHB2	PICALM->GPNMB	0.7864945307267568	dx
PICALM:C5->FRMD4A:C5AR2	0.0024075665671732	0.0078323741531223	0.30738656250397	0.758549154994486	PICALM	C5	FRMD4A	C5AR2	C5->C5AR2	PICALM->FRMD4A	0.9284188933498112	dx
CD163:HMGB1->CD163:AGER	0.0024069349472091	0.0071267397790834	0.337732963714112	0.735564431417903	CD163	HMGB1	CD163	AGER	HMGB1->AGER	CD163->CD163	0.9389232487480929	dx
HIST:BMP7->CD163:ACVR2B_BMPR1A	0.0024059547193761	0.0042134630931993	0.571015970985824	0.567988816771601	HIST	BMP7	CD163	ACVR2B_BMPR1A	BMP7->ACVR2B_BMPR1A	HIST->CD163	0.8836022061606538	dx
FRMD4A:SPON2->HIST:ITGB1	0.0024059186351894	0.0029320354543246	0.820562599828339	0.411895458344277	FRMD4A	SPON2	HIST	ITGB1	SPON2->ITGB1	FRMD4A->HIST	0.8741581333540736	dx
PICALM:VEGFB->IFI44L:NRP1	0.0024057551674274	0.0031583621567825	0.761709724219297	0.446233270278563	PICALM	VEGFB	IFI44L	NRP1	VEGFB->NRP1	PICALM->IFI44L	0.8017780718408538	dx
HIF1A:CIRBP->HIF1A:TREM1	0.0024053855424286	0.0041194949038719	0.583903026598666	0.559285556795667	HIF1A	CIRBP	HIF1A	TREM1	CIRBP->TREM1	HIF1A->HIF1A	0.8592156330128251	dx
CCL3:RTN4->MKI67:LINGO1	0.002405321413393	0.0020768957280411	1.15813296783155	0.246809778064707	CCL3	RTN4	MKI67	LINGO1	RTN4->LINGO1	CCL3->MKI67	0.9127624490449596	dx
HIST:EFNB2->HIST:EPHB2	0.0024051058523355	0.0025952200152732	0.92674449109562	0.354059211577908	HIST	EFNB2	HIST	EPHB2	EFNB2->EPHB2	HIST->HIST	0.8543291097183529	dx
HIST:COPA->IFI44L:P2RY6	0.0024050458319152	0.0079996987352048	0.300642050597631	0.76368746226875	HIST	COPA	IFI44L	P2RY6	COPA->P2RY6	HIST->IFI44L	0.8965026730980977	dx
ERN1:LGALS1->IFI44L:ITGB1	0.002404731581989	0.0055896129928676	0.43021432522386	0.667039742378382	ERN1	LGALS1	IFI44L	ITGB1	LGALS1->ITGB1	ERN1->IFI44L	0.8839461296925539	dx
HIF1A:POMC->FRMD4A:OPRL1	0.0024041993781215	0.002146541187207	1.12003412394325	0.262699220844395	HIF1A	POMC	FRMD4A	OPRL1	POMC->OPRL1	HIF1A->FRMD4A	0.8742809702439084	dx
HIST:POMC->HIST:OPRM1	0.0024040970256675	0.011670898983597	0.205990732080402	0.836798150793559	HIST	POMC	HIST	OPRM1	POMC->OPRM1	HIST->HIST	0.9456888854547744	dx
HIF1A:LRPAP1->GPNMB:LRP8	0.0024037869954928	0.004132000090127	0.581749018165899	0.560735748745953	HIF1A	LRPAP1	GPNMB	LRP8	LRPAP1->LRP8	HIF1A->GPNMB	0.7934187519367282	dx
ERN1:TNF->MKI67:TNFRSF1B	0.0024036593992917	0.004435210840442	0.541949297511238	0.587853434811804	ERN1	TNF	MKI67	TNFRSF1B	TNF->TNFRSF1B	ERN1->MKI67	0.8427979713057815	dx
MKI67:SEMA4A->AIF1:LILRB2	0.0024036150141696	0.0025902416546818	0.927950104510564	0.353433452205583	MKI67	SEMA4A	AIF1	LILRB2	SEMA4A->LILRB2	MKI67->AIF1	0.8258874926380493	dx
MKI67:VIM->IFI44L:CD44	0.0024035584678203	0.0027390847396509	0.877504238195532	0.38021281785014	MKI67	VIM	IFI44L	CD44	VIM->CD44	MKI67->IFI44L	0.6827959149217292	dx
HSPA1A:ANOS1->CD163:FGFR1	0.0024035399468125	0.0054407828892757	0.441763620369799	0.658660266546544	HSPA1A	ANOS1	CD163	FGFR1	ANOS1->FGFR1	HSPA1A->CD163	0.9513908860312824	dx
CD163:OMG->ERN1:TNFRSF1B	0.0024034098184966	0.0065813893649525	0.365182742612883	0.714974999463827	CD163	OMG	ERN1	TNFRSF1B	OMG->TNFRSF1B	CD163->ERN1	0.950792113485888	dx
TMEM163:TGFB3->HIST:ITGB1	0.0024029094261318	0.0051245683248104	0.468899870940985	0.639141208565042	TMEM163	TGFB3	HIST	ITGB1	TGFB3->ITGB1	TMEM163->HIST	0.9228416429791166	dx
IFI44L:VCL->FRMD4A:ITGB5	0.0024028774782798	0.0085941931048781	0.279593144924323	0.779789666994168	IFI44L	VCL	FRMD4A	ITGB5	VCL->ITGB5	IFI44L->FRMD4A	0.9308680216676049	dx
AIF1:AFDN->MKI67:EPHB2	0.002402597163844	0.004725770130188	0.50840330732473	0.611170533848909	AIF1	AFDN	MKI67	EPHB2	AFDN->EPHB2	AIF1->MKI67	0.8346356419635108	dx
PICALM:B2M->CCL3:LILRB2	0.0024025897841839	0.0032239246006695	0.745237585173344	0.456128105212199	PICALM	B2M	CCL3	LILRB2	B2M->LILRB2	PICALM->CCL3	0.7960745432906327	dx
HIF1A:HSPA8->HIST:LDLR	0.0024024474989774	0.0019384504692565	1.2393649139247	0.215210388835071	HIF1A	HSPA8	HIST	LDLR	HSPA8->LDLR	HIF1A->HIST	0.7902386728097641	dx
CCL3:VWF->GPNMB:ITGB1	0.0024019732637843	0.0018004028520996	1.33413100350462	0.182160926682698	CCL3	VWF	GPNMB	ITGB1	VWF->ITGB1	CCL3->GPNMB	0.9260795049047068	dx
TMEM163:SLIT2->IFI44L:APP	0.002401673320246	0.0035546285372875	0.675646778574141	0.499264934000533	TMEM163	SLIT2	IFI44L	APP	SLIT2->APP	TMEM163->IFI44L	0.8808843064871261	dx
AIF1:WNT5A->CD163:ANTXR1	0.0024015729473155	0.003106960530875	0.772965386412291	0.439542865863826	AIF1	WNT5A	CD163	ANTXR1	WNT5A->ANTXR1	AIF1->CD163	0.805026351087942	dx
MKI67:AFDN->HIST:EPHB6	0.0024014465072418	0.0012065169317112	1.99039602688029	0.0465473272357628	MKI67	AFDN	HIST	EPHB6	AFDN->EPHB6	MKI67->HIST	0.6315340073608898	dx
MKI67:AFDN->CD163:EPHB6	0.0024013508944196	0.0022234542713516	1.08000912155474	0.280138118305391	MKI67	AFDN	CD163	EPHB6	AFDN->EPHB6	MKI67->CD163	0.8387185245098341	dx
HSPA1A:B2M->FRMD4A:LILRB2	0.0024008189093501	0.0044621245721725	0.538043900504838	0.590546740926776	HSPA1A	B2M	FRMD4A	LILRB2	B2M->LILRB2	HSPA1A->FRMD4A	0.9814090404282488	dx
FRMD4A:OMG->HIST:RTN4RL1	0.0024003629195197	0.0043170979525682	0.556013077741667	0.578201914655324	FRMD4A	OMG	HIST	RTN4RL1	OMG->RTN4RL1	FRMD4A->HIST	0.8741581333540736	dx
FRMD4A:SPTAN1->ERN1:PTPRA	0.0024001070825605	0.0049489230330738	0.484975633389439	0.627693630112095	FRMD4A	SPTAN1	ERN1	PTPRA	SPTAN1->PTPRA	FRMD4A->ERN1	0.9481567180105644	dx
AIF1:HLA-F->HIF1A:LILRB1	0.0023996654379064	0.0022493016619119	1.06684909300543	0.286039985751277	AIF1	HLA-F	HIF1A	LILRB1	HLA-F->LILRB1	AIF1->HIF1A	0.7861029099788901	dx
GPNMB:SPP1->ERN1:ITGAV_ITGB5	0.002399569216818	0.0033793769827886	0.710062602970657	0.477665315652928	GPNMB	SPP1	ERN1	ITGAV_ITGB5	SPP1->ITGAV_ITGB5	GPNMB->ERN1	0.8841273318008603	dx
CD163:ARPC5->MKI67:LDLR	0.0023995604383506	0.0031603921875546	0.759260337308749	0.447696838664304	CD163	ARPC5	MKI67	LDLR	ARPC5->LDLR	CD163->MKI67	0.8644618957481652	dx
MKI67:GSTP1->FRMD4A:TRAF2	0.0023993248313023	0.0029253239732424	0.820191149167985	0.412107146786323	MKI67	GSTP1	FRMD4A	TRAF2	GSTP1->TRAF2	MKI67->FRMD4A	0.8387136616068765	dx
HIST:IL10->IFI44L:IFNLR1	0.0023993020065276	0.0038988885689873	0.615381015403258	0.538303125900164	HIST	IL10	IFI44L	IFNLR1	IL10->IFNLR1	HIST->IFI44L	0.866304563175241	dx
FRMD4A:BMP7->FRMD4A:ACVR1B	0.0023991602342617	0.0023810243626096	1.00761683581946	0.313638443382846	FRMD4A	BMP7	FRMD4A	ACVR1B	BMP7->ACVR1B	FRMD4A->FRMD4A	0.8456294573153749	dx
AIF1:GNAI2->CD163:P2RY12	0.0023989582723131	0.0224672377971671	0.106775843740597	0.914966811798811	AIF1	GNAI2	CD163	P2RY12	GNAI2->P2RY12	AIF1->CD163	0.9823219462110468	dx
CD163:ANXA1->AIF1:FPR1	0.0023986447472985	0.0031053251738346	0.772429492250722	0.439860091928654	CD163	ANXA1	AIF1	FPR1	ANXA1->FPR1	CD163->AIF1	0.799697499666155	dx
MKI67:CNTN2->HSPA1A:NRP1	0.0023986051693792	0.0040501764170199	0.592222392906078	0.553701676252875	MKI67	CNTN2	HSPA1A	NRP1	CNTN2->NRP1	MKI67->HSPA1A	0.8612219762023405	dx
GPNMB:MMP2->GPNMB:PECAM1	0.0023983359371414	0.0076385101165197	0.313979545821972	0.753536573850495	GPNMB	MMP2	GPNMB	PECAM1	MMP2->PECAM1	GPNMB->GPNMB	0.8660707987774595	dx
HIST:LGALS3BP->TMEM163:ITGB1	0.0023980936092389	0.0026647790490048	0.899922119297076	0.368161697958634	HIST	LGALS3BP	TMEM163	ITGB1	LGALS3BP->ITGB1	HIST->TMEM163	0.8515815416839086	dx
HIF1A:APOE->GPNMB:LRP8	0.0023979848255303	0.0033582426944591	0.714059418483025	0.475190438400352	HIF1A	APOE	GPNMB	LRP8	APOE->LRP8	HIF1A->GPNMB	0.769954928567503	dx
CCL3:TNFSF14->CCL3:TNFRSF14	0.0023977618310677	0.0024634249804027	0.973344774102164	0.330381976501122	CCL3	TNFSF14	CCL3	TNFRSF14	TNFSF14->TNFRSF14	CCL3->CCL3	0.7721942074278038	dx
TMEM163:C5->GPNMB:C5AR1	0.0023977011858846	0.0020703197806584	1.15813083963393	0.246810646423171	TMEM163	C5	GPNMB	C5AR1	C5->C5AR1	TMEM163->GPNMB	0.7785944353475173	dx
HIF1A:CD55->IFI44L:CR1	0.0023975684598766	0.0055737123970752	0.430156471857916	0.667081823134828	HIF1A	CD55	IFI44L	CR1	CD55->CR1	HIF1A->IFI44L	0.82582787238979	dx
MKI67:APOE->FRMD4A:ABCA1	0.002397448952293	0.0091536849079523	0.261910801649971	0.793390211726144	MKI67	APOE	FRMD4A	ABCA1	APOE->ABCA1	MKI67->FRMD4A	0.9064905185041262	dx
PICALM:LYZ->PICALM:ITGAL	0.0023974075298916	0.0016157546392542	1.48376954745941	0.137870068556038	PICALM	LYZ	PICALM	ITGAL	LYZ->ITGAL	PICALM->PICALM	0.5929751492264547	dx
MKI67:MFGE8->MKI67:ITGAV	0.0023970192183364	0.0028339495377606	0.845822830081357	0.39765158748104	MKI67	MFGE8	MKI67	ITGAV	MFGE8->ITGAV	MKI67->MKI67	0.8831825661006574	dx
AIF1:TNFSF10->PICALM:TNFRSF10B	0.0023970035353201	0.0027381446690332	0.875411574278295	0.381350004351051	AIF1	TNFSF10	PICALM	TNFRSF10B	TNFSF10->TNFRSF10B	AIF1->PICALM	0.8983743397104126	dx
HIST:BSG->PICALM:SLC16A1	0.0023962600951171	0.0133088639907889	0.180049934898696	0.857113366334704	HIST	BSG	PICALM	SLC16A1	BSG->SLC16A1	HIST->PICALM	0.9335694882143256	dx
IFI44L:RGMB->MKI67:BMPR2	0.0023961402264114	0.0021967139100698	1.09078392749618	0.275367970328514	IFI44L	RGMB	MKI67	BMPR2	RGMB->BMPR2	IFI44L->MKI67	0.6328132781668052	dx
AIF1:FARP2->MKI67:PLXNA4	0.0023959448253578	0.002065652404624	1.15989738641139	0.246090586970571	AIF1	FARP2	MKI67	PLXNA4	FARP2->PLXNA4	AIF1->MKI67	0.7247632459942146	dx
CD163:C5->HIF1A:C5AR1	0.0023954517082176	0.0043803952961271	0.546857428674429	0.584476684904242	CD163	C5	HIF1A	C5AR1	C5->C5AR1	CD163->HIF1A	0.855329519641602	dx
MKI67:SLIT2->TMEM163:APP	0.0023950760287801	0.0023102090841915	1.03673561201419	0.29985909040668	MKI67	SLIT2	TMEM163	APP	SLIT2->APP	MKI67->TMEM163	0.8724244355116134	dx
PICALM:VEGFA->MKI67:SIRPA	0.0023946888882916	0.0030335410042385	0.789403830357254	0.429876017886302	PICALM	VEGFA	MKI67	SIRPA	VEGFA->SIRPA	PICALM->MKI67	0.8511785330085762	dx
TMEM163:CXCL12->HIF1A:ITGA4	0.0023943992380964	0.001791913300193	1.3362249378017	0.181475762359158	TMEM163	CXCL12	HIF1A	ITGA4	CXCL12->ITGA4	TMEM163->HIF1A	0.7089013270790563	dx
CD163:MDK->GPNMB:NCL	0.0023943302664161	0.0032266357245905	0.742051619948506	0.458056060697308	CD163	MDK	GPNMB	NCL	MDK->NCL	CD163->GPNMB	0.6585123180016667	dx
MKI67:TGFB1->HIST:CXCR4	0.0023943259778103	0.0025020376340274	0.956950425224495	0.338592277871613	MKI67	TGFB1	HIST	CXCR4	TGFB1->CXCR4	MKI67->HIST	0.8552643609479256	dx
FRMD4A:C3->HIF1A:NRP1	0.0023942877340857	0.0496185161406419	0.0482539164875314	0.961513881054973	FRMD4A	C3	HIF1A	NRP1	C3->NRP1	FRMD4A->HIF1A	0.9788482868964016	dx
HIF1A:APOE->AIF1:LRP6	0.0023940182334462	0.0026545440436906	0.901856663157057	0.367133014964317	HIF1A	APOE	AIF1	LRP6	APOE->LRP6	HIF1A->AIF1	0.80537488613431	dx
HIST:PLAT->IFI44L:ITGAM	0.0023936031449336	0.0057930390168467	0.413186090750099	0.67947027804498	HIST	PLAT	IFI44L	ITGAM	PLAT->ITGAM	HIST->IFI44L	0.8741910020209018	dx
HSPA1A:CTHRC1->HSPA1A:ROR2	0.0023935329721311	0.0035196612449788	0.680046403768493	0.496475079162726	HSPA1A	CTHRC1	HSPA1A	ROR2	CTHRC1->ROR2	HSPA1A->HSPA1A	0.9054057214168963	dx
CD163:HLA-C->FRMD4A:NOTCH4	0.0023930041545895	0.0028274481927496	0.846347657483471	0.397358828999245	CD163	HLA-C	FRMD4A	NOTCH4	HLA-C->NOTCH4	CD163->FRMD4A	0.931160000107884	dx
TMEM163:B2M->GPNMB:LILRB1	0.0023927849395089	0.0437139531592508	0.0547373267933915	0.956347731445156	TMEM163	B2M	GPNMB	LILRB1	B2M->LILRB1	TMEM163->GPNMB	0.9788624746109306	dx
PICALM:NAMPT->IFI44L:ITGA5_ITGB1	0.0023920805150449	0.0077228345832335	0.309741260059903	0.756757723733459	PICALM	NAMPT	IFI44L	ITGA5_ITGB1	NAMPT->ITGA5_ITGB1	PICALM->IFI44L	0.8965741594633909	dx
HIF1A:CALM1->HIST:VIPR1	0.0023915941662056	0.0024548623157649	0.974227414241119	0.329943635766462	HIF1A	CALM1	HIST	VIPR1	CALM1->VIPR1	HIF1A->HIST	0.7960029880679407	dx
HIST:TNF->IFI44L:TRAF2	0.0023913386314769	0.0033477550641821	0.714311108677579	0.475034824600592	HIST	TNF	IFI44L	TRAF2	TNF->TRAF2	HIST->IFI44L	0.866304563175241	dx
MKI67:TF->MKI67:LDLR	0.0023908965717449	0.0030123638846824	0.79369447492794	0.427373317504625	MKI67	TF	MKI67	LDLR	TF->LDLR	MKI67->MKI67	0.8831825661006574	dx
IFI44L:APP->FRMD4A:NCSTN	0.0023901112426819	0.0011069611760514	2.15916447151983	0.03083740932339	IFI44L	APP	FRMD4A	NCSTN	APP->NCSTN	IFI44L->FRMD4A	0.5848705021997781	dx
HSPA1A:SLIT2->FRMD4A:PLXNA1	0.0023898981439118	0.0017172831154548	1.39167393099236	0.164021159926103	HSPA1A	SLIT2	FRMD4A	PLXNA1	SLIT2->PLXNA1	HSPA1A->FRMD4A	0.9814090404282488	dx
GPNMB:C1QA->FRMD4A:CD93	0.0023897302258174	0.0055741402403507	0.428717277064254	0.668128985868686	GPNMB	C1QA	FRMD4A	CD93	C1QA->CD93	GPNMB->FRMD4A	0.8277225492948093	dx
PICALM:ARF6->HIF1A:PLD1	0.0023895825132667	0.0040948148983297	0.58356301141755	0.559514351884044	PICALM	ARF6	HIF1A	PLD1	ARF6->PLD1	PICALM->HIF1A	0.853468160635064	dx
PICALM:CALR->TMEM163:ITGA3	0.0023888288298334	0.0027834401520905	0.858228917923514	0.390766070950073	PICALM	CALR	TMEM163	ITGA3	CALR->ITGA3	PICALM->TMEM163	0.9597082621983886	dx
AIF1:SERPINE1->CD163:PLAUR	0.0023887151583309	0.0032918291132822	0.725649806271142	0.468053479690201	AIF1	SERPINE1	CD163	PLAUR	SERPINE1->PLAUR	AIF1->CD163	0.8255431452803546	dx
CCL3:B2M->MKI67:LILRB1	0.002388486516612	0.0177405776172189	0.134634089607872	0.892901187374704	CCL3	B2M	MKI67	LILRB1	B2M->LILRB1	CCL3->MKI67	0.999999999971233	dx
HSPA1A:VEGFA->HSPA1A:NRP2	0.0023883097420834	0.0164798694224147	0.144922855932039	0.88477178051475	HSPA1A	VEGFA	HSPA1A	NRP2	VEGFA->NRP2	HSPA1A->HSPA1A	0.97055530461166	dx
PICALM:TXLNA->FRMD4A:STX3	0.0023882775017238	0.0159531472610648	0.149705726565485	0.880996789955443	PICALM	TXLNA	FRMD4A	STX3	TXLNA->STX3	PICALM->FRMD4A	0.9681050577189912	dx
CCL3:SEMA3E->CCL3:NRP2	0.0023874288887452	0.0033291245952559	0.717134135546432	0.473291334835914	CCL3	SEMA3E	CCL3	NRP2	SEMA3E->NRP2	CCL3->CCL3	0.8070160214761878	dx
MKI67:TGFB1->FRMD4A:CXCR4	0.0023873211569744	0.002706878424639	0.881946206096342	0.377805898318178	MKI67	TGFB1	FRMD4A	CXCR4	TGFB1->CXCR4	MKI67->FRMD4A	0.8335688813022765	dx
CCL3:CDH1->HSPA1A:IGF1R	0.002386697659555	0.0052094598665986	0.458146856041202	0.646846937590408	CCL3	CDH1	HSPA1A	IGF1R	CDH1->IGF1R	CCL3->HSPA1A	0.9591466319266532	dx
AIF1:HSPA8->IFI44L:ADRB2	0.0023866559917183	0.0027592153788262	0.864976329877385	0.387051780607736	AIF1	HSPA8	IFI44L	ADRB2	HSPA8->ADRB2	AIF1->IFI44L	0.8523023501522897	dx
IFI44L:MRC1->ERN1:PTPRC	0.0023866150451129	0.0154207728902863	0.154766240453247	0.877005606689957	IFI44L	MRC1	ERN1	PTPRC	MRC1->PTPRC	IFI44L->ERN1	0.999999999966432	dx
CD163:RPS19->MKI67:C5AR1	0.0023859745467161	0.0027127847995741	0.879529606288969	0.3791141877111	CD163	RPS19	MKI67	C5AR1	RPS19->C5AR1	CD163->MKI67	0.8366259103386368	dx
HIST:HGF->MKI67:NRP1	0.0023858965033281	0.00438884665735	0.543627219085565	0.586698025241663	HIST	HGF	MKI67	NRP1	HGF->NRP1	HIST->MKI67	0.8978511247110883	dx
IFI44L:CALM1->HIF1A:PTPRA	0.0023856939472841	0.0225702913699692	0.10570062690721	0.915819882939088	IFI44L	CALM1	HIF1A	PTPRA	CALM1->PTPRA	IFI44L->HIF1A	0.9626515814984732	dx
TMEM163:ANOS1->IFI44L:SDC2	0.0023855410325592	0.0034535846254881	0.690743471277207	0.489726765483229	TMEM163	ANOS1	IFI44L	SDC2	ANOS1->SDC2	TMEM163->IFI44L	0.8808843064871261	dx
GPNMB:LPL->HIST:VLDLR	0.002385466523088	0.0024368147113217	0.978928152396994	0.327615480850949	GPNMB	LPL	HIST	VLDLR	LPL->VLDLR	GPNMB->HIST	0.6199979551863951	dx
HSPA1A:C1QA->GPNMB:CD33	0.0023849278958867	0.0011219453383346	2.12570774564365	0.0335276015971234	HSPA1A	C1QA	GPNMB	CD33	C1QA->CD33	HSPA1A->GPNMB	0.825035936737584	dx
TMEM163:RARRES1->GPNMB:NRP2	0.0023848611097227	0.0042441609639777	0.561915801489199	0.574173387160385	TMEM163	RARRES1	GPNMB	NRP2	RARRES1->NRP2	TMEM163->GPNMB	0.8430710702858497	dx
TMEM163:WNT5A->CCL3:ADRB2	0.0023847612213032	0.0043897078231332	0.543261947580156	0.586949460004441	TMEM163	WNT5A	CCL3	ADRB2	WNT5A->ADRB2	TMEM163->CCL3	0.8713156945507303	dx
GPNMB:FGF2->GPNMB:CD44	0.0023846352590416	0.0050026151577728	0.476677734311929	0.633591620326771	GPNMB	FGF2	GPNMB	CD44	FGF2->CD44	GPNMB->GPNMB	0.7995781314515933	dx
FRMD4A:HLA-DQB1->PICALM:CD4	0.0023846060572193	0.0095905521160938	0.248641165634018	0.803638362670566	FRMD4A	HLA-DQB1	PICALM	CD4	HLA-DQB1->CD4	FRMD4A->PICALM	0.9452317678414393	dx
AIF1:C1QB->HSPA1A:CD33	0.0023843921638646	0.0017415863855733	1.36909210109592	0.170970487102367	AIF1	C1QB	HSPA1A	CD33	C1QB->CD33	AIF1->HSPA1A	0.8353051919120017	dx
PICALM:CALM3->HSPA1A:ESR1	0.002384389818106	0.0043113982638707	0.553043275562621	0.580233777414651	PICALM	CALM3	HSPA1A	ESR1	CALM3->ESR1	PICALM->HSPA1A	0.9614128458486426	dx
ERN1:TIMP2->HSPA1A:ITGB1	0.0023842053758039	0.0046334716337851	0.514561340662893	0.606859585734479	ERN1	TIMP2	HSPA1A	ITGB1	TIMP2->ITGB1	ERN1->HSPA1A	0.8627993804571741	dx
GPNMB:GDF11->TMEM163:ANTXR1	0.00238416389638	0.0024651255832693	0.96715717550509	0.333465466707929	GPNMB	GDF11	TMEM163	ANTXR1	GDF11->ANTXR1	GPNMB->TMEM163	0.7396789008110446	dx
HIF1A:HLA-A->PICALM:LILRB2	0.0023840959798284	0.0026682905634901	0.893491890444665	0.371593813038533	HIF1A	HLA-A	PICALM	LILRB2	HLA-A->LILRB2	HIF1A->PICALM	0.7456175820397014	dx
HIF1A:SPTAN1->TMEM163:PTPRA	0.002383630168636	0.012446963045917	0.191502952153295	0.848131567858578	HIF1A	SPTAN1	TMEM163	PTPRA	SPTAN1->PTPRA	HIF1A->TMEM163	0.9469072763092248	dx
FRMD4A:GRN->MKI67:TNFRSF1A	0.0023831530990513	0.0023398928169899	1.01848814687037	0.308446030976615	FRMD4A	GRN	MKI67	TNFRSF1A	GRN->TNFRSF1A	FRMD4A->MKI67	0.8642269165566996	dx
HSPA1A:FARP2->HIF1A:PLXNA3	0.0023831374626823	0.0031353944212367	0.760075812644433	0.447209269565875	HSPA1A	FARP2	HIF1A	PLXNA3	FARP2->PLXNA3	HSPA1A->HIF1A	0.9435403215366612	dx
HSPA1A:WNT5B->GPNMB:FZD2_LRP6	0.0023830187589517	0.005276073913295	0.451665158243298	0.651510221974433	HSPA1A	WNT5B	GPNMB	FZD2_LRP6	WNT5B->FZD2_LRP6	HSPA1A->GPNMB	0.8533194858543184	dx
IFI44L:GNAI2->HIF1A:EGFR	0.0023828653316042	0.0014460657089331	1.64782645552275	0.099388288558207	IFI44L	GNAI2	HIF1A	EGFR	GNAI2->EGFR	IFI44L->HIF1A	0.6779358784587104	dx
HSPA1A:PLAU->GPNMB:LRP1	0.0023824341603656	0.0023079787528507	1.03226000561004	0.301950331469217	HSPA1A	PLAU	GPNMB	LRP1	PLAU->LRP1	HSPA1A->GPNMB	0.825035936737584	dx
HSPA1A:TNFSF13B->CD163:CD40	0.002382226213671	0.0030136426509904	0.790480653997931	0.429247116057542	HSPA1A	TNFSF13B	CD163	CD40	TNFSF13B->CD40	HSPA1A->CD163	0.9456236869581376	dx
TMEM163:GPI->HIST:AMFR	0.0023820418618956	0.0071321935585589	0.33398446667745	0.738391280121906	TMEM163	GPI	HIST	AMFR	GPI->AMFR	TMEM163->HIST	0.9380636850418312	dx
HIST:ADAM10->TMEM163:TREM2	0.0023818618036857	0.0196181260072915	0.121411280710528	0.903365282264483	HIST	ADAM10	TMEM163	TREM2	ADAM10->TREM2	HIST->TMEM163	0.9766111159616032	dx
HIF1A:PTPN6->GPNMB:CLEC12A	0.0023815878008602	0.0027784986330353	0.857149171334471	0.391362449155507	HIF1A	PTPN6	GPNMB	CLEC12A	PTPN6->CLEC12A	HIF1A->GPNMB	0.7114652616150691	dx
HIST:APP->TMEM163:LRP10	0.0023814195153006	0.0016621784572535	1.43270989039013	0.151940761844962	HIST	APP	TMEM163	LRP10	APP->LRP10	HIST->TMEM163	0.8515815416839086	dx
CD163:QDPR->PICALM:DYSF	0.0023813571410025	0.0071388041129344	0.333579280693234	0.738697055157464	CD163	QDPR	PICALM	DYSF	QDPR->DYSF	CD163->PICALM	0.9123403732755196	dx
HIF1A:SEMA6B->HIF1A:PLXNA4	0.0023812060867747	0.0117653219762833	0.202391918519085	0.839610345763143	HIF1A	SEMA6B	HIF1A	PLXNA4	SEMA6B->PLXNA4	HIF1A->HIF1A	0.9443626910858942	dx
TMEM163:CALM3->HIST:TRPC5	0.0023805198840659	0.0049336830919097	0.482503606275311	0.629448237200237	TMEM163	CALM3	HIST	TRPC5	CALM3->TRPC5	TMEM163->HIST	0.9224966507660266	dx
HSPA1A:MADCAM1->HSPA1A:CD44	0.002380374802235	0.0023961034901163	0.993435722644656	0.320497660138101	HSPA1A	MADCAM1	HSPA1A	CD44	MADCAM1->CD44	HSPA1A->HSPA1A	0.8997659888466577	dx
PICALM:F8->ERN1:LRP1	0.0023802831948422	0.0028594059865801	0.832439746581457	0.405160774929118	PICALM	F8	ERN1	LRP1	F8->LRP1	PICALM->ERN1	0.9377075240336668	dx
GPNMB:PTMA->FRMD4A:VIPR1	0.0023796520652122	0.0016732316998346	1.42218920753618	0.154971330995964	GPNMB	PTMA	FRMD4A	VIPR1	PTMA->VIPR1	GPNMB->FRMD4A	0.4350571310528897	dx
TMEM163:TGFB3->HIF1A:ACVR1_TGFBR1_TGFBR2	0.0023791673408055	0.0033942402955074	0.700942518405265	0.483338888503494	TMEM163	TGFB3	HIF1A	ACVR1_TGFBR1_TGFBR2	TGFB3->ACVR1_TGFBR1_TGFBR2	TMEM163->HIF1A	0.784570060816947	dx
TMEM163:TGFB3->HIF1A:ACVR1_TGFBR2	0.0023791673408055	0.0033942402955074	0.700942518405265	0.483338888503494	TMEM163	TGFB3	HIF1A	ACVR1_TGFBR2	TGFB3->ACVR1_TGFBR2	TMEM163->HIF1A	0.784570060816947	dx
AIF1:SELPLG->HIF1A:SELL	0.0023786334247936	0.0027051473886317	0.879299011502921	0.379239171730048	AIF1	SELPLG	HIF1A	SELL	SELPLG->SELL	AIF1->HIF1A	0.7861029099788901	dx
TMEM163:RARRES1->AIF1:NRP2	0.0023784580889638	0.0041631727586777	0.571309005615047	0.567790198223516	TMEM163	RARRES1	AIF1	NRP2	RARRES1->NRP2	TMEM163->AIF1	0.8728557073457561	dx
HIF1A:CALM1->IFI44L:FAS	0.0023784409685039	0.0017022457499633	1.3972371313338	0.162342274234082	HIF1A	CALM1	IFI44L	FAS	CALM1->FAS	HIF1A->IFI44L	0.6794069992408341	dx
HIF1A:CCL4->HIF1A:CCR1	0.0023782289203751	0.0031401260245537	0.757367348246175	0.448829812327084	HIF1A	CCL4	HIF1A	CCR1	CCL4->CCR1	HIF1A->HIF1A	0.8365708919329777	dx
PICALM:RTN4->FRMD4A:LINGO1	0.0023778581977798	0.007314711683914	0.325078868523145	0.745121381631946	PICALM	RTN4	FRMD4A	LINGO1	RTN4->LINGO1	PICALM->FRMD4A	0.9284188933498112	dx
MKI67:LRPAP1->MKI67:LRP8	0.0023777296480961	0.0124393361032951	0.191146024864324	0.848411189721529	MKI67	LRPAP1	MKI67	LRP8	LRPAP1->LRP8	MKI67->MKI67	0.96398002165475	dx
CD163:EFNB1->MKI67:EPHB6	0.0023774834980555	0.0036248881180897	0.65587775969992	0.511902779087511	CD163	EFNB1	MKI67	EPHB6	EFNB1->EPHB6	CD163->MKI67	0.8712191528700909	dx
MKI67:CLEC2D->MKI67:KLRB1	0.0023774359070432	0.0019482417169411	1.22029822396779	0.222351842835655	MKI67	CLEC2D	MKI67	KLRB1	CLEC2D->KLRB1	MKI67->MKI67	0.8831825661006574	dx
IFI44L:ITGB3BP->FRMD4A:ITGB5	0.0023772789900099	0.0051351757182896	0.462940144685398	0.643407271239667	IFI44L	ITGB3BP	FRMD4A	ITGB5	ITGB3BP->ITGB5	IFI44L->FRMD4A	0.8912341790582115	dx
HSPA1A:LRPAP1->IFI44L:LRP8	0.0023771505688105	0.0024592740355861	0.96660662228475	0.333740722817331	HSPA1A	LRPAP1	IFI44L	LRP8	LRPAP1->LRP8	HSPA1A->IFI44L	0.9320346540623884	dx
TMEM163:S100A9->GPNMB:ITGB2	0.0023770726327613	0.0035659014336801	0.666611984927501	0.505020011675652	TMEM163	S100A9	GPNMB	ITGB2	S100A9->ITGB2	TMEM163->GPNMB	0.8220887263599432	dx
MKI67:GPI->CD163:AMFR	0.0023761013961531	0.002312202037829	1.02763571577167	0.304121217111479	MKI67	GPI	CD163	AMFR	GPI->AMFR	MKI67->CD163	0.8387185245098341	dx
CD163:RTN4->IFI44L:CNTNAP1	0.0023760406229572	0.0054059886741949	0.439520088952298	0.660284729070263	CD163	RTN4	IFI44L	CNTNAP1	RTN4->CNTNAP1	CD163->IFI44L	0.8732265541954228	dx
CD163:TGFB1->HIST:ACVR1_TGFBR2	0.0023759326564683	0.0068938899692714	0.344643251786549	0.730362585467853	CD163	TGFB1	HIST	ACVR1_TGFBR2	TGFB1->ACVR1_TGFBR2	CD163->HIST	0.898637936594316	dx
PICALM:HGF->TMEM163:ST14	0.0023757801647785	0.0041799432078118	0.568376182800393	0.569779559243051	PICALM	HGF	TMEM163	ST14	HGF->ST14	PICALM->TMEM163	0.9597082621983886	dx
HSPA1A:CD22->PICALM:PTPRC	0.0023751045344416	0.0061300314741723	0.387453889013248	0.698420215401458	HSPA1A	CD22	PICALM	PTPRC	CD22->PTPRC	HSPA1A->PICALM	0.9455345021488132	dx
HIF1A:GNAI2->CD163:FPR1	0.0023750028389931	0.0126068984438983	0.188389146590027	0.850571607142211	HIF1A	GNAI2	CD163	FPR1	GNAI2->FPR1	HIF1A->CD163	0.943843465408464	dx
GPNMB:HLA-DRB5->HSPA1A:CD4	0.0023749444737764	0.0027515812010345	0.863119893711858	0.388071551157674	GPNMB	HLA-DRB5	HSPA1A	CD4	HLA-DRB5->CD4	GPNMB->HSPA1A	0.8771131058918905	dx
TMEM163:SPP1->PICALM:PTGER4	0.0023749275848896	0.003194440161515	0.743456588575827	0.45720529477145	TMEM163	SPP1	PICALM	PTGER4	SPP1->PTGER4	TMEM163->PICALM	0.8847507883720637	dx
HSPA1A:TGFB1->GPNMB:ENG	0.0023747049712754	0.0052294474965866	0.454102459738901	0.649755082965319	HSPA1A	TGFB1	GPNMB	ENG	TGFB1->ENG	HSPA1A->GPNMB	0.8532610194732396	dx
AIF1:ADAM17->TMEM163:ITGB1	0.0023746793992721	0.0153402600831464	0.154800465337682	0.876978624346699	AIF1	ADAM17	TMEM163	ITGB1	ADAM17->ITGB1	AIF1->TMEM163	0.9686826498479312	dx
ERN1:COL18A1->AIF1:ITGB5	0.0023745300543109	0.0364435896343547	0.0651563163270986	0.948049541702987	ERN1	COL18A1	AIF1	ITGB5	COL18A1->ITGB5	ERN1->AIF1	0.9787307566448312	dx
MKI67:CD22->CD163:PTPRC	0.0023745291682139	0.0027643822475484	0.858972803171383	0.390355520956446	MKI67	CD22	CD163	PTPRC	CD22->PTPRC	MKI67->CD163	0.8387185245098341	dx
IFI44L:HRAS->HIST:INSR	0.0023743665277772	0.0024682320005239	0.961970563250636	0.336064390880221	IFI44L	HRAS	HIST	INSR	HRAS->INSR	IFI44L->HIST	0.8498892370859126	dx
IFI44L:IL10->IFI44L:IFNLR1	0.0023742575680094	0.0035366580758729	0.671327993001811	0.502011605565224	IFI44L	IL10	IFI44L	IFNLR1	IL10->IFNLR1	IFI44L->IFI44L	0.8276725118184415	dx
PICALM:TNFSF8->ERN1:TNFRSF8	0.0023741243535414	0.0040663872701681	0.583841182800884	0.559327167903438	PICALM	TNFSF8	ERN1	TNFRSF8	TNFSF8->TNFRSF8	PICALM->ERN1	0.9377075240336668	dx
HSPA1A:SIRPB2->PICALM:CD47	0.002373597865041	0.0021042629848651	1.12799487616948	0.259322083061676	HSPA1A	SIRPB2	PICALM	CD47	SIRPB2->CD47	HSPA1A->PICALM	0.9455345021488132	dx
PICALM:LMAN1->CCL3:MCFD2	0.0023733105581175	0.0038915232337211	0.609866732273921	0.541950091608699	PICALM	LMAN1	CCL3	MCFD2	LMAN1->MCFD2	PICALM->CCL3	0.8397629215022971	dx
CD163:LRPAP1->HIST:LDLR	0.0023728765403823	0.0018475395045673	1.28434414231264	0.199021568009431	CD163	LRPAP1	HIST	LDLR	LRPAP1->LDLR	CD163->HIST	0.6761461217803848	dx
FRMD4A:WNT5A->TMEM163:FZD6	0.0023727399083862	0.0027686881256818	0.856990675972917	0.391450037641276	FRMD4A	WNT5A	TMEM163	FZD6	WNT5A->FZD6	FRMD4A->TMEM163	0.7895798659810569	dx
PICALM:WNT5A->CCL3:RYK	0.0023724974070947	0.003255401785546	0.728787892673851	0.466131418753709	PICALM	WNT5A	CCL3	RYK	WNT5A->RYK	PICALM->CCL3	0.7960745432906327	dx
FRMD4A:LRPAP1->TMEM163:SORT1	0.0023719325227382	0.0232493820569989	0.10202131467078	0.918739756695375	FRMD4A	LRPAP1	TMEM163	SORT1	LRPAP1->SORT1	FRMD4A->TMEM163	0.9726417815079464	dx
ERN1:NAMPT->AIF1:ITGA5_ITGB1	0.0023718620042412	0.0038450461249498	0.616861781930418	0.537325896956261	ERN1	NAMPT	AIF1	ITGA5_ITGB1	NAMPT->ITGA5_ITGB1	ERN1->AIF1	0.913921936461046	dx
HSPA1A:IL15RA->FRMD4A:AXL	0.0023718158020289	0.0028329680203036	0.837219405595234	0.402469251520415	HSPA1A	IL15RA	FRMD4A	AXL	IL15RA->AXL	HSPA1A->FRMD4A	0.9814090404282488	dx
GPNMB:TXLNA->MKI67:STX4	0.002371237060695	0.0029535300886599	0.802848452365348	0.422062333161696	GPNMB	TXLNA	MKI67	STX4	TXLNA->STX4	GPNMB->MKI67	0.8364725860324745	dx
HIST:TNFSF13B->GPNMB:TNFRSF13C	0.0023708369697454	0.0041916869522974	0.565604492111711	0.571662673450534	HIST	TNFSF13B	GPNMB	TNFRSF13C	TNFSF13B->TNFRSF13C	HIST->GPNMB	0.7823527824799834	dx
GPNMB:IRAK4->HIF1A:TLR7	0.0023704915459305	0.0093274330448393	0.254141898905626	0.799385935067888	GPNMB	IRAK4	HIF1A	TLR7	IRAK4->TLR7	GPNMB->HIF1A	0.899880166904994	dx
TMEM163:ADAM10->HIF1A:TREM2	0.00237047241867	0.0057348573348584	0.413344618751272	0.679354143921388	TMEM163	ADAM10	HIF1A	TREM2	ADAM10->TREM2	TMEM163->HIF1A	0.8469721356496731	dx
CD163:LMAN1->CCL3:MCFD2	0.0023702235584889	0.0048608125717566	0.48761879284565	0.625819881741796	CD163	LMAN1	CCL3	MCFD2	LMAN1->MCFD2	CD163->CCL3	0.8986719878875287	dx
CCL3:SERPINE1->HSPA1A:LRP1	0.0023702153404071	0.0034821767415327	0.680670602424331	0.496079941795851	CCL3	SERPINE1	HSPA1A	LRP1	SERPINE1->LRP1	CCL3->HSPA1A	0.9591466319266532	dx
AIF1:JAM2->HSPA1A:ITGA4_ITGB1	0.0023695272472175	0.0016536257407097	1.43292837604264	0.151878307009433	AIF1	JAM2	HSPA1A	ITGA4_ITGB1	JAM2->ITGA4_ITGB1	AIF1->HSPA1A	0.8353051919120017	dx
GPNMB:CALM1->HIF1A:VIPR1	0.0023690609575599	0.0021224840880156	1.1161737187744	0.264347781796619	GPNMB	CALM1	HIF1A	VIPR1	CALM1->VIPR1	GPNMB->HIF1A	0.6368960543347313	dx
GPNMB:APOC1->HIST:VLDLR	0.0023687125894105	0.0015339656956488	1.54417572448294	0.122545768046903	GPNMB	APOC1	HIST	VLDLR	APOC1->VLDLR	GPNMB->HIST	0.4158087726052679	dx
CCL3:CXCL12->PICALM:ITGB1	0.0023681727389227	0.0019015871935522	1.24536636918494	0.212997109555834	CCL3	CXCL12	PICALM	ITGB1	CXCL12->ITGB1	CCL3->PICALM	0.636391708382674	dx
AIF1:MFNG->GPNMB:NOTCH2	0.0023674376808133	0.0032361794332126	0.731553280549439	0.464441272845445	AIF1	MFNG	GPNMB	NOTCH2	MFNG->NOTCH2	AIF1->GPNMB	0.7559883492301769	dx
TMEM163:TGS1->AIF1:RXRA	0.0023673001700539	0.0027887185612599	0.848884574779201	0.39594552289781	TMEM163	TGS1	AIF1	RXRA	TGS1->RXRA	TMEM163->AIF1	0.8728557073457561	dx
HIST:JAG2->FRMD4A:NOTCH4	0.0023672595653777	0.0022224899820348	1.06513846384601	0.286813275494181	HIST	JAG2	FRMD4A	NOTCH4	JAG2->NOTCH4	HIST->FRMD4A	0.8794550712666876	dx
AIF1:ARPC5->IFI44L:ADRB2	0.0023672227994726	0.0020930392721328	1.13099779396897	0.258056019940371	AIF1	ARPC5	IFI44L	ADRB2	ARPC5->ADRB2	AIF1->IFI44L	0.8523023501522897	dx
GPNMB:CXCL12->TMEM163:ITGA4	0.0023671497099089	0.0027633613601227	0.856619674888908	0.391655108603405	GPNMB	CXCL12	TMEM163	ITGA4	CXCL12->ITGA4	GPNMB->TMEM163	0.763259871493171	dx
TMEM163:PLTP->GPNMB:ABCA1	0.0023667762363871	0.0191711595261816	0.12345503844746	0.901746775978913	TMEM163	PLTP	GPNMB	ABCA1	PLTP->ABCA1	TMEM163->GPNMB	0.9788624746109306	dx
MKI67:LGALS9->FRMD4A:MRC2	0.0023665018264676	0.0031310914561323	0.755807314996435	0.44976473032508	MKI67	LGALS9	FRMD4A	MRC2	LGALS9->MRC2	MKI67->FRMD4A	0.8387136616068765	dx
AIF1:HLA-A->TMEM163:LILRB2	0.0023664686944164	0.0020795434848399	1.1379750948553	0.255130882017049	AIF1	HLA-A	TMEM163	LILRB2	HLA-A->LILRB2	AIF1->TMEM163	0.9019223264754082	dx
CCL3:SLIT2->HSPA1A:ROBO1	0.0023664370022494	0.0047019851845204	0.503284657306042	0.614764151882645	CCL3	SLIT2	HSPA1A	ROBO1	SLIT2->ROBO1	CCL3->HSPA1A	0.9591466319266532	dx
HSPA1A:COL18A1->HIST:PTPRS	0.0023662346245732	0.0017692944887407	1.33738879515608	0.18109575999824	HSPA1A	COL18A1	HIST	PTPRS	COL18A1->PTPRS	HSPA1A->HIST	0.9642312732082272	dx
CD163:APOE->FRMD4A:SDC2	0.0023661601140843	0.0032834594002339	0.720630233440901	0.47113704729177	CD163	APOE	FRMD4A	SDC2	APOE->SDC2	CD163->FRMD4A	0.931160000107884	dx
GPNMB:IL1B->GPNMB:SIGIRR	0.0023659903105478	0.0040960370975549	0.577629121562437	0.563514541398494	GPNMB	IL1B	GPNMB	SIGIRR	IL1B->SIGIRR	GPNMB->GPNMB	0.7995781314515933	dx
GPNMB:CALR->IFI44L:TSHR	0.0023657209246183	0.0041731319345757	0.566893393668568	0.570786612824824	GPNMB	CALR	IFI44L	TSHR	CALR->TSHR	GPNMB->IFI44L	0.8819964979804521	dx
HIF1A:ADAM9->HIF1A:ITGA6	0.0023656829819777	0.0043964420084145	0.538090341564839	0.590514680113452	HIF1A	ADAM9	HIF1A	ITGA6	ADAM9->ITGA6	HIF1A->HIF1A	0.86303437524238	dx
HIST:TNF->HIST:NOTCH1	0.002365665548033	0.0057633199492191	0.410469238022013	0.68146176486299	HIST	TNF	HIST	NOTCH1	TNF->NOTCH1	HIST->HIST	0.9211723772190742	dx
HIST:FARP2->IFI44L:PLXNA2	0.0023654177065504	0.0023879416980241	0.990567612478832	0.321896758947449	HIST	FARP2	IFI44L	PLXNA2	FARP2->PLXNA2	HIST->IFI44L	0.866304563175241	dx
CCL3:APP->MKI67:NOTCH2	0.0023652779571719	0.0080635647289206	0.293329071779971	0.769270634379791	CCL3	APP	MKI67	NOTCH2	APP->NOTCH2	CCL3->MKI67	0.949759695091554	dx
HIST:TNF->PICALM:TRAF2	0.0023647674972139	0.0034278755586191	0.689863869552648	0.4902797988133	HIST	TNF	PICALM	TRAF2	TNF->TRAF2	HIST->PICALM	0.8075714563375211	dx
PICALM:COL8A2->MKI67:ITGA10_ITGB1	0.0023643674696303	0.0027886780174719	0.847845271062778	0.396524147191104	PICALM	COL8A2	MKI67	ITGA10_ITGB1	COL8A2->ITGA10_ITGB1	PICALM->MKI67	0.8511785330085762	dx
HIF1A:CALM3->TMEM163:TRPC5	0.0023632104802253	0.0033538259988931	0.704631212533179	0.481039769122388	HIF1A	CALM3	TMEM163	TRPC5	CALM3->TRPC5	HIF1A->TMEM163	0.8019720421895743	dx
HIF1A:HLA-C->PICALM:LILRB1	0.0023631489103383	0.020608068514931	0.114671052681438	0.90870585915373	HIF1A	HLA-C	PICALM	LILRB1	HLA-C->LILRB1	HIF1A->PICALM	0.9581476413590924	dx
CCL3:CALM1->HIST:INSR	0.0023628912958358	0.0094835055732128	0.2491580015	0.803238565043901	CCL3	CALM1	HIST	INSR	CALM1->INSR	CCL3->HIST	0.9631982792817656	dx
GPNMB:CALR->MKI67:ITGAV	0.0023625052119348	0.014112153759586	0.167409259577406	0.867048039902449	GPNMB	CALR	MKI67	ITGAV	CALR->ITGAV	GPNMB->MKI67	0.9386222221187684	dx
AIF1:SPON1->MKI67:LRP8	0.0023623794018681	0.0043313822764108	0.545410044902734	0.585471533407171	AIF1	SPON1	MKI67	LRP8	SPON1->LRP8	AIF1->MKI67	0.8323533190957576	dx
HSPA1A:CALM3->TMEM163:PDE1A	0.0023621604990914	0.0020945499897393	1.12776515751025	0.259419111811179	HSPA1A	CALM3	TMEM163	PDE1A	CALM3->PDE1A	HSPA1A->TMEM163	0.8357334260743371	dx
GPNMB:APP->HIST:NCSTN	0.0023617954886855	0.0022208269260088	1.06347570854161	0.287566275475571	GPNMB	APP	HIST	NCSTN	APP->NCSTN	GPNMB->HIST	0.5864393179038881	dx
PICALM:HMGB1->CD163:THBD	0.0023615434879173	0.003288953960525	0.718022665036135	0.472743311928132	PICALM	HMGB1	CD163	THBD	HMGB1->THBD	PICALM->CD163	0.7666107760996735	dx
MKI67:LAMA2->MKI67:DAG1	0.0023608471872794	0.0053374652501853	0.442316170057972	0.658260431385281	MKI67	LAMA2	MKI67	DAG1	LAMA2->DAG1	MKI67->MKI67	0.8860185078765325	dx
GPNMB:EDA->HIF1A:EDA2R	0.0023607236598004	0.0028328091767691	0.833350752729813	0.404646940529111	GPNMB	EDA	HIF1A	EDA2R	EDA->EDA2R	GPNMB->HIF1A	0.7216379714813371	dx
HIST:PDGFB->MKI67:ADGRV1	0.002360632876289	0.0026989739501064	0.874640852386137	0.381769352216166	HIST	PDGFB	MKI67	ADGRV1	PDGFB->ADGRV1	HIST->MKI67	0.8918353170981901	dx
TMEM163:CD47->CD163:SIRPA	0.0023604371418161	0.0117848182292305	0.200294743279234	0.84125007350737	TMEM163	CD47	CD163	SIRPA	CD47->SIRPA	TMEM163->CD163	0.973560377519646	dx
CD163:SIRPA->TMEM163:CD47	0.0023604371418161	0.0117848182292305	0.200294743279234	0.84125007350737	CD163	SIRPA	TMEM163	CD47	SIRPA->CD47	CD163->TMEM163	0.9744790851135166	dx
TMEM163:SEMA4B->HIST:DCBLD2	0.0023603921519076	0.0013183760000132	1.79037858083272	0.0733930712784413	TMEM163	SEMA4B	HIST	DCBLD2	SEMA4B->DCBLD2	TMEM163->HIST	0.9188319077034172	dx
HSPA1A:SPON1->ERN1:APP	0.0023603601194441	0.006108403430645	0.386411956290013	0.699191596637381	HSPA1A	SPON1	ERN1	APP	SPON1->APP	HSPA1A->ERN1	0.8999358201576922	dx
HSPA1A:FAM3C->HIST:CLEC2D	0.0023599034057365	0.0026759287680296	0.881900682085132	0.377830518193887	HSPA1A	FAM3C	HIST	CLEC2D	FAM3C->CLEC2D	HSPA1A->HIST	0.9642312732082272	dx
AIF1:PLAT->ERN1:LRP1	0.0023598034291572	0.0037394530769266	0.631055766876118	0.52800406170738	AIF1	PLAT	ERN1	LRP1	PLAT->LRP1	AIF1->ERN1	0.9531791087380836	dx
TMEM163:IL6->CD163:HRH1	0.0023585546143032	0.0016966418975205	1.39013106876003	0.164489080431281	TMEM163	IL6	CD163	HRH1	IL6->HRH1	TMEM163->CD163	0.880937998533874	dx
FRMD4A:ACTR2->TMEM163:LDLR	0.0023584609675602	0.012444306846839	0.189521280420635	0.849684277956346	FRMD4A	ACTR2	TMEM163	LDLR	ACTR2->LDLR	FRMD4A->TMEM163	0.9478964712052408	dx
AIF1:CALM3->TMEM163:PDE1A	0.0023580560149759	0.0046153597954534	0.510914884100452	0.609410658452091	AIF1	CALM3	TMEM163	PDE1A	CALM3->PDE1A	AIF1->TMEM163	0.9302174669301512	dx
AIF1:COL9A2->HSPA1A:ITGA9_ITGB1	0.0023579482771315	0.0042021635863306	0.561127197618341	0.574710828469842	AIF1	COL9A2	HSPA1A	ITGA9_ITGB1	COL9A2->ITGA9_ITGB1	AIF1->HSPA1A	0.8490046329668121	dx
AIF1:CALM1->PICALM:KCNN4	0.0023578853894183	0.0020004741068051	1.17866328856615	0.238532279470516	AIF1	CALM1	PICALM	KCNN4	CALM1->KCNN4	AIF1->PICALM	0.8983743397104126	dx
HIST:HGF->PICALM:SDC2	0.0023577639093661	0.0037340265455674	0.63142665982516	0.527761588945214	HIST	HGF	PICALM	SDC2	HGF->SDC2	HIST->PICALM	0.8075714563375211	dx
HIF1A:CD14->HIF1A:ITGB2	0.0023573198801812	0.0178035265372533	0.132407468556785	0.894662007635711	HIF1A	CD14	HIF1A	ITGB2	CD14->ITGB2	HIF1A->HIF1A	0.9604773077301894	dx
HSPA1A:PLAU->PICALM:ITGB1	0.0023571469914236	0.0021268929585891	1.1082584019589	0.267750235005251	HSPA1A	PLAU	PICALM	ITGB1	PLAU->ITGB1	HSPA1A->PICALM	0.9455345021488132	dx
CCL3:PSEN1->GPNMB:CD44	0.0023566580297254	0.0039026017805471	0.603868435020038	0.545931116140488	CCL3	PSEN1	GPNMB	CD44	PSEN1->CD44	CCL3->GPNMB	0.9260795049047068	dx
IFI44L:GNAS->CCL3:TSHR	0.0023565290326162	0.0035513227952188	0.663563739063326	0.50696957185491	IFI44L	GNAS	CCL3	TSHR	GNAS->TSHR	IFI44L->CCL3	0.8546827727694613	dx
HSPA1A:ADAM10->PICALM:TSPAN15	0.0023561876849802	0.0059381087609109	0.396790927860805	0.691521641261409	HSPA1A	ADAM10	PICALM	TSPAN15	ADAM10->TSPAN15	HSPA1A->PICALM	0.9455345021488132	dx
HIF1A:TGFB1->CD163:EGFR	0.0023561050160265	0.0033368808522134	0.706080055110049	0.480138354247466	HIF1A	TGFB1	CD163	EGFR	TGFB1->EGFR	HIF1A->CD163	0.8400613392676128	dx
HIST:LYZ->HIST:ITGAL	0.0023557383766273	0.0016875546131989	1.39594793448603	0.162730174424956	HIST	LYZ	HIST	ITGAL	LYZ->ITGAL	HIST->HIST	0.8070941843229669	dx
IFI44L:SEMA6D->FRMD4A:PLXNA1_TREM2_TYROBP	0.0023555718279957	0.0032162757990564	0.732391117915557	0.46392987850738	IFI44L	SEMA6D	FRMD4A	PLXNA1_TREM2_TYROBP	SEMA6D->PLXNA1_TREM2_TYROBP	IFI44L->FRMD4A	0.8796638541482016	dx
AIF1:HLA-C->HSPA1A:LILRB2	0.0023553712621534	0.0034492269788437	0.682869314371128	0.494689425503338	AIF1	HLA-C	HSPA1A	LILRB2	HLA-C->LILRB2	AIF1->HSPA1A	0.8353051919120017	dx
TMEM163:TNFSF8->HIF1A:TNFRSF8	0.0023553593007202	0.003034501289442	0.776193211357424	0.437634913802975	TMEM163	TNFSF8	HIF1A	TNFRSF8	TNFSF8->TNFRSF8	TMEM163->HIF1A	0.766851321414936	dx
PICALM:ADAM15->CD163:ITGAV	0.0023552961971913	0.0034088740059284	0.690930844934487	0.489609001150459	PICALM	ADAM15	CD163	ITGAV	ADAM15->ITGAV	PICALM->CD163	0.7738275743833637	dx
GPNMB:VEGFA->IFI44L:EPHB2	0.0023549673718258	0.0028206822150003	0.834892835251752	0.40377804916713	GPNMB	VEGFA	IFI44L	EPHB2	VEGFA->EPHB2	GPNMB->IFI44L	0.8819964979804521	dx
MKI67:ANGPTL4->GPNMB:SDC3	0.0023547348750237	0.0039385275417766	0.597871882333338	0.549925422624365	MKI67	ANGPTL4	GPNMB	SDC3	ANGPTL4->SDC3	MKI67->GPNMB	0.8247054021600845	dx
PICALM:S100A8->PICALM:CD69	0.002354240258012	0.0024034725754713	0.979516172573916	0.327325001675995	PICALM	S100A8	PICALM	CD69	S100A8->CD69	PICALM->PICALM	0.7350160682876333	dx
HIF1A:TIMD4->GPNMB:HAVCR1	0.0023538532876756	0.0040780826630971	0.577196070343517	0.563807011369646	HIF1A	TIMD4	GPNMB	HAVCR1	TIMD4->HAVCR1	HIF1A->GPNMB	0.7934187519367282	dx
CD163:ADAM10->AIF1:IL6R	0.0023535699308473	0.0205392911561034	0.114588663891058	0.908771165422646	CD163	ADAM10	AIF1	IL6R	ADAM10->IL6R	CD163->AIF1	0.9792090890241129	dx
GPNMB:VCAN->HIF1A:TLR2	0.0023534523994238	0.003525826199833	0.66748962258415	0.504459436105997	GPNMB	VCAN	HIF1A	TLR2	VCAN->TLR2	GPNMB->HIF1A	0.7722622139008921	dx
HIF1A:TNR->IFI44L:ITGA9_ITGB1	0.0023529417980141	0.0035753619802528	0.658098903274618	0.510474580553523	HIF1A	TNR	IFI44L	ITGA9_ITGB1	TNR->ITGA9_ITGB1	HIF1A->IFI44L	0.7920960563879134	dx
FRMD4A:HLA-B->GPNMB:LILRA1	0.0023527801538643	0.0034407817581725	0.683792323728745	0.494106314541662	FRMD4A	HLA-B	GPNMB	LILRA1	HLA-B->LILRA1	FRMD4A->GPNMB	0.7124101146119826	dx
TMEM163:TF->FRMD4A:ADRB2	0.0023524399306038	0.003304074646154	0.711981472132312	0.476476249282206	TMEM163	TF	FRMD4A	ADRB2	TF->ADRB2	TMEM163->FRMD4A	0.8277411602137158	dx
CD163:SERPINF1->HIF1A:PLXDC2	0.0023522820081618	0.0138318263200541	0.170063009304227	0.864960584002309	CD163	SERPINF1	HIF1A	PLXDC2	SERPINF1->PLXDC2	CD163->HIF1A	0.9509976791740448	dx
CCL3:C3->ERN1:CD81	0.0023518434478713	0.0073099597103661	0.321731383079478	0.747656200651324	CCL3	C3	ERN1	CD81	C3->CD81	CCL3->ERN1	0.936752896599338	dx
AIF1:GNAS->HIST:ADCY9	0.0023514200911921	0.0024605738765902	0.955638891221064	0.33925470571127	AIF1	GNAS	HIST	ADCY9	GNAS->ADCY9	AIF1->HIST	0.8391238657490196	dx
HSPA1A:NUCB2->GPNMB:ERAP1	0.0023511085484338	0.0030450875193517	0.772098842313219	0.440055887849888	HSPA1A	NUCB2	GPNMB	ERAP1	NUCB2->ERAP1	HSPA1A->GPNMB	0.825035936737584	dx
ERN1:ARF1->MKI67:CHRM3	0.0023506919557574	0.003274017948873	0.717983832851788	0.472767255352053	ERN1	ARF1	MKI67	CHRM3	ARF1->CHRM3	ERN1->MKI67	0.8427979713057815	dx
HSPA1A:PROS1->HIST:AXL	0.0023505896038911	0.0033741837348143	0.696639480428436	0.486028441753161	HSPA1A	PROS1	HIST	AXL	PROS1->AXL	HSPA1A->HIST	0.9642312732082272	dx
CCL3:CXCL12->GPNMB:ITGAV	0.0023503469057193	0.0021001542990823	1.11913058328442	0.263084434235443	CCL3	CXCL12	GPNMB	ITGAV	CXCL12->ITGAV	CCL3->GPNMB	0.9260795049047068	dx
HIF1A:CALR->FRMD4A:ITGAV	0.0023503093394138	0.0124920769064565	0.188144001755149	0.850763768551475	HIF1A	CALR	FRMD4A	ITGAV	CALR->ITGAV	HIF1A->FRMD4A	0.950853623675178	dx
CD163:CALM1->HIST:CACNA1C	0.0023498052539561	0.0084103230716164	0.279395361384671	0.779941430484696	CD163	CALM1	HIST	CACNA1C	CALM1->CACNA1C	CD163->HIST	0.9066914538571624	dx
HIST:HLA-DMA->HIST:CD4	0.0023497059361845	0.0036028862996342	0.652173213576878	0.5142894378939	HIST	HLA-DMA	HIST	CD4	HLA-DMA->CD4	HIST->HIST	0.901347172702175	dx
GPNMB:ARPC5->HIST:LDLR	0.0023496456726428	0.0040560134656769	0.579299278103033	0.562387252535456	GPNMB	ARPC5	HIST	LDLR	ARPC5->LDLR	GPNMB->HIST	0.7453968810327422	dx
MKI67:CALM1->PICALM:INSR	0.0023493514445053	0.0091570812151773	0.256561167177533	0.7975175558173	MKI67	CALM1	PICALM	INSR	CALM1->INSR	MKI67->PICALM	0.93182293497751	dx
HIF1A:JAG2->HIST:NOTCH1	0.0023486873516101	0.002541151086838	0.924261199491551	0.355350338980283	HIF1A	JAG2	HIST	NOTCH1	JAG2->NOTCH1	HIF1A->HIST	0.8001269686291977	dx
HIST:RTN4->FRMD4A:RTN4RL1	0.0023486847714264	0.0032055355959386	0.73269651861056	0.463743547800075	HIST	RTN4	FRMD4A	RTN4RL1	RTN4->RTN4RL1	HIST->FRMD4A	0.8934200463257164	dx
CD163:LGALS3BP->FRMD4A:ITGB1	0.0023482329607317	0.0024544442428277	0.95672695258556	0.338705090410651	CD163	LGALS3BP	FRMD4A	ITGB1	LGALS3BP->ITGB1	CD163->FRMD4A	0.931160000107884	dx
MKI67:APP->HIST:TSPAN15	0.0023479500865805	0.0018007210069138	1.30389442760181	0.192269580482749	MKI67	APP	HIST	TSPAN15	APP->TSPAN15	MKI67->HIST	0.7832959093361967	dx
PICALM:APOE->HIST:LSR	0.0023479027799105	0.0027876113200969	0.84226332522891	0.399640574723612	PICALM	APOE	HIST	LSR	APOE->LSR	PICALM->HIST	0.7218314256635783	dx
FRMD4A:CD99->HSPA1A:CD99L2	0.002347462549361	0.0088585138764435	0.264995075032097	0.791013255790936	FRMD4A	CD99	HSPA1A	CD99L2	CD99->CD99L2	FRMD4A->HSPA1A	0.9708389173585504	dx
IFI44L:AFDN->PICALM:EPHB2	0.0023468108523793	0.0062087778133656	0.377982740391741	0.705443415673728	IFI44L	AFDN	PICALM	EPHB2	AFDN->EPHB2	IFI44L->PICALM	0.8862354468262914	dx
AIF1:CD99->CCL3:CD81	0.0023467035109997	0.0050179866894335	0.467658377002333	0.640028911053116	AIF1	CD99	CCL3	CD81	CD99->CD81	AIF1->CCL3	0.9242590025431578	dx
HIF1A:MFNG->GPNMB:NOTCH2	0.0023466358191192	0.0030236683241648	0.776089030785937	0.437696419929315	HIF1A	MFNG	GPNMB	NOTCH2	MFNG->NOTCH2	HIF1A->GPNMB	0.755567919257478	dx
HIST:GNAI2->HSPA1A:FPR1	0.0023466257628981	0.0027325194047164	0.858777346227733	0.390463368173436	HIST	GNAI2	HSPA1A	FPR1	GNAI2->FPR1	HIST->HSPA1A	0.901704434643547	dx
PICALM:WNT2B->GPNMB:FZD2_LRP6	0.0023465824804421	0.0027904801439746	0.840924270867523	0.400390360480671	PICALM	WNT2B	GPNMB	FZD2_LRP6	WNT2B->FZD2_LRP6	PICALM->GPNMB	0.6343044188608334	dx
IFI44L:CALCB->IFI44L:RAMP1	0.0023464132978844	0.0047093316829957	0.498247618947025	0.618309522762046	IFI44L	CALCB	IFI44L	RAMP1	CALCB->RAMP1	IFI44L->IFI44L	0.8577455196554501	dx
HIF1A:LGALS9->IFI44L:CD44	0.0023463406954398	0.003448176080412	0.680458491887527	0.496214195608651	HIF1A	LGALS9	IFI44L	CD44	LGALS9->CD44	HIF1A->IFI44L	0.7920960563879134	dx
CCL3:LAMA2->HIF1A:RPSA	0.0023462139794188	0.0041258195293259	0.568666167471001	0.569582711895407	CCL3	LAMA2	HIF1A	RPSA	LAMA2->RPSA	CCL3->HIF1A	0.8896308081888591	dx
IFI44L:PDAP1->HIF1A:PDGFRB	0.0023459599836944	0.0013741658551221	1.70718838264685	0.0877870436251953	IFI44L	PDAP1	HIF1A	PDGFRB	PDAP1->PDGFRB	IFI44L->HIF1A	0.6779358784587104	dx
MKI67:C3->CD163:NRP1	0.0023455843151619	0.0688080919479819	0.0340887859081335	0.972806350838169	MKI67	C3	CD163	NRP1	C3->NRP1	MKI67->CD163	0.9949931623485132	dx
FRMD4A:HLA-DQA1->HSPA1A:CD4	0.0023453260491496	0.002539535335762	0.923525660825622	0.355733334089148	FRMD4A	HLA-DQA1	HSPA1A	CD4	HLA-DQA1->CD4	FRMD4A->HSPA1A	0.9386898394528572	dx
CCL3:CD99->PICALM:PILRA	0.0023451968562658	0.0071234203803718	0.32922342512985	0.741986818275866	CCL3	CD99	PICALM	PILRA	CD99->PILRA	CCL3->PICALM	0.8960153318911684	dx
CCL3:WNT5A->GPNMB:RYK	0.0023447916704787	0.0021687356204382	1.08117912039688	0.279617443919153	CCL3	WNT5A	GPNMB	RYK	WNT5A->RYK	CCL3->GPNMB	0.9260795049047068	dx
MKI67:WNT5B->FRMD4A:FZD2_LRP6	0.0023447814244778	0.003214320215502	0.729479724256926	0.465708266043208	MKI67	WNT5B	FRMD4A	FZD2_LRP6	WNT5B->FZD2_LRP6	MKI67->FRMD4A	0.8387136616068765	dx
PICALM:GNAI2->HIF1A:EDNRB	0.0023445822129586	0.001870238619362	1.25362731187659	0.20997749928306	PICALM	GNAI2	HIF1A	EDNRB	GNAI2->EDNRB	PICALM->HIF1A	0.6874894703603582	dx
HIF1A:GNAI2->TMEM163:ADCY8	0.0023445817200145	0.001872085895819	1.25239003469376	0.210427775738702	HIF1A	GNAI2	TMEM163	ADCY8	GNAI2->ADCY8	HIF1A->TMEM163	0.7104768789926511	dx
HSPA1A:TGFB1->MKI67:ENG	0.0023442120843978	0.0028944797989154	0.809890635711543	0.418003034317091	HSPA1A	TGFB1	MKI67	ENG	TGFB1->ENG	HSPA1A->MKI67	0.8950547185724743	dx
TMEM163:F13A1->CCL3:ITGA9	0.0023441082151296	0.002890158229599	0.811065702605112	0.417327940579371	TMEM163	F13A1	CCL3	ITGA9	F13A1->ITGA9	TMEM163->CCL3	0.8709676012082868	dx
HIST:ICAM3->PICALM:ITGAL	0.0023440847473608	0.0036843597981767	0.636225796547015	0.524629261623284	HIST	ICAM3	PICALM	ITGAL	ICAM3->ITGAL	HIST->PICALM	0.8075714563375211	dx
TMEM163:IL16->CCL3:GRIN2A	0.0023440485053045	0.000978880499311	2.39462172037778	0.0166375201554945	TMEM163	IL16	CCL3	GRIN2A	IL16->GRIN2A	TMEM163->CCL3	0.8629525236630288	dx
FRMD4A:ENTPD1->MKI67:TMIGD3	0.002344013283592	0.0240760072134438	0.0973588877429449	0.92244139240259	FRMD4A	ENTPD1	MKI67	TMIGD3	ENTPD1->TMIGD3	FRMD4A->MKI67	0.9700033660340478	dx
GPNMB:LGALS3->GPNMB:ENG	0.0023439433875241	0.0120842927604342	0.193966120648659	0.846202409873408	GPNMB	LGALS3	GPNMB	ENG	LGALS3->ENG	GPNMB->GPNMB	0.914830288029446	dx
TMEM163:SORBS1->HIST:INSR	0.0023436849737461	0.0081109217846341	0.28895420717608	0.772616420776098	TMEM163	SORBS1	HIST	INSR	SORBS1->INSR	TMEM163->HIST	0.9380636850418312	dx
GPNMB:VEGFA->PICALM:EPHB2	0.0023436837515837	0.0027332029169182	0.857486188484793	0.391176244630915	GPNMB	VEGFA	PICALM	EPHB2	VEGFA->EPHB2	GPNMB->PICALM	0.6237988043078792	dx
IFI44L:HSP90B1->CD163:TLR7	0.0023435848071356	0.0045693553358552	0.512891783386995	0.608027021346374	IFI44L	HSP90B1	CD163	TLR7	HSP90B1->TLR7	IFI44L->CD163	0.8831250688868438	dx
HIST:CALM1->HIST:PTH2R	0.0023434325076459	0.004413820795803	0.530930596428884	0.595466874485056	HIST	CALM1	HIST	PTH2R	CALM1->PTH2R	HIST->HIST	0.9070905273457488	dx
MKI67:ADO->MKI67:ADORA1	0.0023432866392606	0.0048207925439162	0.486079128673116	0.626911064207937	MKI67	ADO	MKI67	ADORA1	ADO->ADORA1	MKI67->MKI67	0.8860185078765325	dx
FRMD4A:AFDN->MKI67:EPHB6	0.0023432138159087	0.0012375504672515	1.89342889677274	0.058300855603073	FRMD4A	AFDN	MKI67	EPHB6	AFDN->EPHB6	FRMD4A->MKI67	0.8401331491169127	dx
TMEM163:APP->GPNMB:AGER	0.0023428445035955	0.0012237889619465	1.91441872450705	0.0555666749288486	TMEM163	APP	GPNMB	AGER	APP->AGER	TMEM163->GPNMB	0.609472500915637	dx
AIF1:PTMA->ERN1:VIPR1	0.0023428290469349	0.0036487006569697	0.642099549180518	0.520808548618431	AIF1	PTMA	ERN1	VIPR1	PTMA->VIPR1	AIF1->ERN1	0.9531791087380836	dx
IFI44L:LGALS9->HIF1A:MRC2	0.0023423493027427	0.003415078040807	0.685884560983336	0.492785906706871	IFI44L	LGALS9	HIF1A	MRC2	LGALS9->MRC2	IFI44L->HIF1A	0.7816852402286485	dx
IFI44L:SEMA4A->AIF1:PLXND1	0.0023419555480143	0.0018257938429755	1.28270535965749	0.19959532146742	IFI44L	SEMA4A	AIF1	PLXND1	SEMA4A->PLXND1	IFI44L->AIF1	0.8911420712185651	dx
FRMD4A:PLAU->CD163:PLAUR	0.0023419072461074	0.0029648946324424	0.78987874323823	0.429598586584448	FRMD4A	PLAU	CD163	PLAUR	PLAU->PLAUR	FRMD4A->CD163	0.959395776902938	dx
IFI44L:CALM3->HSPA1A:PDE1B	0.0023417759587183	0.0038002992167199	0.616208310233935	0.537757044399061	IFI44L	CALM3	HSPA1A	PDE1B	CALM3->PDE1B	IFI44L->HSPA1A	0.9207043139620192	dx
HIF1A:SELPLG->HIF1A:ITGAM	0.0023413937608516	0.0095227568087612	0.245873522538924	0.805780140703155	HIF1A	SELPLG	HIF1A	ITGAM	SELPLG->ITGAM	HIF1A->HIF1A	0.9273707662817696	dx
HIF1A:GNAS->HIST:VIPR1	0.002341150774821	0.0018089158544874	1.29422867791952	0.195586443763225	HIF1A	GNAS	HIST	VIPR1	GNAS->VIPR1	HIF1A->HIST	0.7902386728097641	dx
HSPA1A:IL15RA->HSPA1A:AXL	0.0023410342368862	0.0026605239606814	0.879914735399196	0.378905501503159	HSPA1A	IL15RA	HSPA1A	AXL	IL15RA->AXL	HSPA1A->HSPA1A	0.8997659888466577	dx
GPNMB:ADAM10->HIST:GPNMB	0.002340815365631	0.0045235118288161	0.517477449869658	0.604822906523851	GPNMB	ADAM10	HIST	GPNMB	ADAM10->GPNMB	GPNMB->HIST	0.7584458743793596	dx
AIF1:HSPA8->FRMD4A:ADRB2	0.0023407562964404	0.0037797048257431	0.61929605732643	0.535721341325081	AIF1	HSPA8	FRMD4A	ADRB2	HSPA8->ADRB2	AIF1->FRMD4A	0.8422083874056184	dx
IFI44L:MMP2->TMEM163:FGFR1	0.002340640562634	0.0033379735151704	0.701216037813447	0.483168202582165	IFI44L	MMP2	TMEM163	FGFR1	MMP2->FGFR1	IFI44L->TMEM163	0.9165612252182856	dx
AIF1:SEMA4D->MKI67:MET	0.0023401538546848	0.0033579824482484	0.696892819051372	0.485869872070226	AIF1	SEMA4D	MKI67	MET	SEMA4D->MET	AIF1->MKI67	0.796001519949377	dx
MKI67:S100A8->TMEM163:CD69	0.002339836963352	0.0020821298407813	1.12377091837559	0.261110221770695	MKI67	S100A8	TMEM163	CD69	S100A8->CD69	MKI67->TMEM163	0.8724244355116134	dx
CD163:TNFSF13B->GPNMB:CD40	0.0023398291880746	0.0049912426207421	0.468786906561297	0.639221959870641	CD163	TNFSF13B	GPNMB	CD40	TNFSF13B->CD40	CD163->GPNMB	0.7554572147296036	dx
CCL3:JAM3->MKI67:ITGB1	0.0023398206495755	0.0035737276969708	0.654728297166793	0.512642702982291	CCL3	JAM3	MKI67	ITGB1	JAM3->ITGB1	CCL3->MKI67	0.9127624490449596	dx
CCL3:CD14->AIF1:ITGB1	0.002339777212388	0.0115438394814601	0.202686222044736	0.839380292872604	CCL3	CD14	AIF1	ITGB1	CD14->ITGB1	CCL3->AIF1	0.9581549414824364	dx
AIF1:ENTPD1->FRMD4A:ADORA1	0.0023395250778942	0.003076391868587	0.760476941115021	0.446969547471709	AIF1	ENTPD1	FRMD4A	ADORA1	ENTPD1->ADORA1	AIF1->FRMD4A	0.8103594234649683	dx
HIF1A:PIGF->IFI44L:FLT1	0.0023394027448206	0.0021435388739498	1.09137406988558	0.275108317411358	HIF1A	PIGF	IFI44L	FLT1	PIGF->FLT1	HIF1A->IFI44L	0.7130778198537024	dx
TMEM163:CXCL12->FRMD4A:CD4	0.0023391300614183	0.0027231222257156	0.858988274315746	0.390346985221183	TMEM163	CXCL12	FRMD4A	CD4	CXCL12->CD4	TMEM163->FRMD4A	0.8197474803904106	dx
CD163:CCL2->IFI44L:CCR5	0.0023389865346342	0.0034231486664674	0.68328511628682	0.494426697212065	CD163	CCL2	IFI44L	CCR5	CCL2->CCR5	CD163->IFI44L	0.8479774040609221	dx
GPNMB:TGFB1->HSPA1A:ACVR1_TGFBR2	0.0023388487965749	0.0016952751099454	1.37962787446947	0.167701250427527	GPNMB	TGFB1	HSPA1A	ACVR1_TGFBR2	TGFB1->ACVR1_TGFBR2	GPNMB->HSPA1A	0.8554387725040715	dx
GPNMB:TGFB1->HSPA1A:ACVR1_TGFBR1_TGFBR2	0.0023388487965749	0.0016952751099454	1.37962787446947	0.167701250427527	GPNMB	TGFB1	HSPA1A	ACVR1_TGFBR1_TGFBR2	TGFB1->ACVR1_TGFBR1_TGFBR2	GPNMB->HSPA1A	0.8554387725040715	dx
HIST:LPL->CD163:CD44	0.0023386853075257	0.003620246631059	0.64600165288785	0.518278284966446	HIST	LPL	CD163	CD44	LPL->CD44	HIST->CD163	0.8773262984919565	dx
HIF1A:HLA-DQB1->GPNMB:CD4	0.0023386491513717	0.0185046387653648	0.126381778159811	0.899429725413245	HIF1A	HLA-DQB1	GPNMB	CD4	HLA-DQB1->CD4	HIF1A->GPNMB	0.9726595998312418	dx
CD163:ANOS1->FRMD4A:FGFR1	0.0023382136082531	0.0036598177094822	0.638887997671307	0.522895796538458	CD163	ANOS1	FRMD4A	FGFR1	ANOS1->FGFR1	CD163->FRMD4A	0.931160000107884	dx
HSPA1A:PLTP->FRMD4A:ABCA1	0.0023378997207601	0.0028542726651669	0.819087730927556	0.412736361374806	HSPA1A	PLTP	FRMD4A	ABCA1	PLTP->ABCA1	HSPA1A->FRMD4A	0.9814090404282488	dx
AIF1:HSP90B1->AIF1:TLR7	0.002337536028375	0.0105179598031603	0.222242342823245	0.824125233399291	AIF1	HSP90B1	AIF1	TLR7	HSP90B1->TLR7	AIF1->AIF1	0.9455258169971952	dx
CD163:CALM1->PICALM:FAS	0.0023374433776758	0.0034146566236373	0.684532483147866	0.493638984781831	CD163	CALM1	PICALM	FAS	CALM1->FAS	CD163->PICALM	0.8273667491413788	dx
HIF1A:ANOS1->PICALM:SDC2	0.0023374343288298	0.0032509840464943	0.71899286351478	0.472145316808691	HIF1A	ANOS1	PICALM	SDC2	ANOS1->SDC2	HIF1A->PICALM	0.7986120919453047	dx
MKI67:ANXA1->HIST:FPR1	0.0023373231764143	0.0035814505358245	0.652619142170058	0.514001841786677	MKI67	ANXA1	HIST	FPR1	ANXA1->FPR1	MKI67->HIST	0.859379162971544	dx
HIF1A:HLA-DQA1->MKI67:CD4	0.0023364834432876	0.002467247438502	0.947000048242533	0.343638754351601	HIF1A	HLA-DQA1	MKI67	CD4	HLA-DQA1->CD4	HIF1A->MKI67	0.8280850695717482	dx
HSPA1A:ENTPD1->GPNMB:TMIGD3	0.0023359461555278	0.0113504005382041	0.205802971240115	0.836944820170328	HSPA1A	ENTPD1	GPNMB	TMIGD3	ENTPD1->TMIGD3	HSPA1A->GPNMB	0.9344836006608124	dx
HSPA1A:RTN4->ERN1:LINGO1	0.0023357521903943	0.0060863444756867	0.383769305159293	0.701149440175801	HSPA1A	RTN4	ERN1	LINGO1	RTN4->LINGO1	HSPA1A->ERN1	0.8999358201576922	dx
HSPA1A:TNF->HIF1A:TNFRSF1A	0.0023357186479334	0.0021798326385858	1.07151283387001	0.283938903231471	HSPA1A	TNF	HIF1A	TNFRSF1A	TNF->TNFRSF1A	HSPA1A->HIF1A	0.9435403215366612	dx
AIF1:AFDN->HIF1A:EPHB2	0.0023354588022016	0.0051848371869557	0.4504401426678	0.652393105415348	AIF1	AFDN	HIF1A	EPHB2	AFDN->EPHB2	AIF1->HIF1A	0.8402147537345739	dx
AIF1:CXCL12->AIF1:ITGA5	0.0023352809669255	0.00154722624469	1.50933386435245	0.131213484782701	AIF1	CXCL12	AIF1	ITGA5	CXCL12->ITGA5	AIF1->AIF1	0.7213328567771627	dx
GPNMB:CALM3->ERN1:ESR1	0.0023348601071178	0.014605464471127	0.159862092145957	0.872989710496368	GPNMB	CALM3	ERN1	ESR1	CALM3->ESR1	GPNMB->ERN1	0.927090481287692	dx
HSPA1A:PDGFB->MKI67:ADGRV1	0.0023343982641637	0.0033392546659712	0.699077637879026	0.484503512760419	HSPA1A	PDGFB	MKI67	ADGRV1	PDGFB->ADGRV1	HSPA1A->MKI67	0.8950547185724743	dx
AIF1:SEMA6D->CCL3:PLXNA1_TREM2_TYROBP	0.002334188760964	0.0035931395399151	0.649623744091813	0.515935291845194	AIF1	SEMA6D	CCL3	PLXNA1_TREM2_TYROBP	SEMA6D->PLXNA1_TREM2_TYROBP	AIF1->CCL3	0.9135892667968628	dx
CD163:CALCB->TMEM163:RAMP1	0.0023337841742654	0.0032266325955296	0.723287856664797	0.469503051740879	CD163	CALCB	TMEM163	RAMP1	CALCB->RAMP1	CD163->TMEM163	0.8866207245327721	dx
HSPA1A:ICAM2->CCL3:ITGAL_ITGB2	0.0023332967797173	0.0425969875794716	0.05477609831832	0.956316842585742	HSPA1A	ICAM2	CCL3	ITGAL_ITGB2	ICAM2->ITGAL_ITGB2	HSPA1A->CCL3	0.999999999966437	dx
IFI44L:ARF6->CD163:PLD1	0.0023332427107797	0.0035413895866365	0.6588494865361	0.509992425819417	IFI44L	ARF6	CD163	PLD1	ARF6->PLD1	IFI44L->CD163	0.8803101433072845	dx
TMEM163:ANGPT2->PICALM:ITGA5_ITGB1	0.0023331744345871	0.0049697973816097	0.469470736014486	0.638733197581127	TMEM163	ANGPT2	PICALM	ITGA5_ITGB1	ANGPT2->ITGA5_ITGB1	TMEM163->PICALM	0.8925128239655614	dx
FRMD4A:C3->IFI44L:C5AR2	0.0023330878505666	0.0056229283459376	0.414923987472156	0.678197549117456	FRMD4A	C3	IFI44L	C5AR2	C3->C5AR2	FRMD4A->IFI44L	0.857051670160709	dx
ERN1:HLA-A->HIF1A:LILRB2	0.0023330111888222	0.0054305082587688	0.429611940108004	0.667477950057973	ERN1	HLA-A	HIF1A	LILRB2	HLA-A->LILRB2	ERN1->HIF1A	0.8659267137343729	dx
HIF1A:NTNG2->PICALM:LRRC4	0.0023325812214899	0.0046287509642545	0.503933186188517	0.614308329053534	HIF1A	NTNG2	PICALM	LRRC4	NTNG2->LRRC4	HIF1A->PICALM	0.8350141328671902	dx
ERN1:SPTAN1->AIF1:PTPRA	0.0023324160277113	0.0043810563167484	0.532386680078666	0.594458208621924	ERN1	SPTAN1	AIF1	PTPRA	SPTAN1->PTPRA	ERN1->AIF1	0.913921936461046	dx
PICALM:ENTPD1->MKI67:ADORA1	0.0023320981732342	0.0024734988685924	0.942833733561115	0.345765954179682	PICALM	ENTPD1	MKI67	ADORA1	ENTPD1->ADORA1	PICALM->MKI67	0.8511785330085762	dx
MKI67:VEGFB->FRMD4A:ADRB2	0.0023318740797019	0.0028719586889816	0.811945550835473	0.416822875458924	MKI67	VEGFB	FRMD4A	ADRB2	VEGFB->ADRB2	MKI67->FRMD4A	0.8387136616068765	dx
PICALM:ZP3->AIF1:MERTK	0.0023317137751843	0.003785660402222	0.615933160252766	0.537938634763418	PICALM	ZP3	AIF1	MERTK	ZP3->MERTK	PICALM->AIF1	0.8720721888717443	dx
FRMD4A:F11R->HIST:ITGAL_ITGB2	0.0023315048884185	0.0017968946237643	1.29751898502222	0.194452677162183	FRMD4A	F11R	HIST	ITGAL_ITGB2	F11R->ITGAL_ITGB2	FRMD4A->HIST	0.805641579002808	dx
CD163:TXLNA->HIF1A:STX3	0.0023310688074879	0.0084484932656535	0.275915330010927	0.782613099149627	CD163	TXLNA	HIF1A	STX3	TXLNA->STX3	CD163->HIF1A	0.90177641054278	dx
FRMD4A:ADAM10->MKI67:CD44	0.0023310377889538	0.0045468721850157	0.512668422181692	0.60818328226177	FRMD4A	ADAM10	MKI67	CD44	ADAM10->CD44	FRMD4A->MKI67	0.8642269165566996	dx
TMEM163:GNAI2->CCL3:IGF1R	0.0023310175330828	0.0030307845067261	0.76911358359846	0.441825885012451	TMEM163	GNAI2	CCL3	IGF1R	GNAI2->IGF1R	TMEM163->CCL3	0.8709676012082868	dx
HIST:GRN->AIF1:SORT1	0.0023309136822027	0.0089188407463847	0.261347158053871	0.793824802962783	HIST	GRN	AIF1	SORT1	GRN->SORT1	HIST->AIF1	0.9408293961040392	dx
GPNMB:COL9A2->HSPA1A:ITGA9_ITGB1	0.0023308918021927	0.0030731147517338	0.758478609000081	0.448164514055508	GPNMB	COL9A2	HSPA1A	ITGA9_ITGB1	COL9A2->ITGA9_ITGB1	GPNMB->HSPA1A	0.8771131058918905	dx
CCL3:GNAI2->TMEM163:OPRM1	0.0023306992983236	0.0130271658371388	0.178910695347037	0.858007824615454	CCL3	GNAI2	TMEM163	OPRM1	GNAI2->OPRM1	CCL3->TMEM163	0.9738369272783922	dx
GPNMB:RIMS2->AIF1:ABCA1	0.0023303362704605	0.0091178880898476	0.255578511986263	0.798276312397796	GPNMB	RIMS2	AIF1	ABCA1	RIMS2->ABCA1	GPNMB->AIF1	0.9154362686949848	dx
HIF1A:SERPINA1->IFI44L:LRP1	0.0023302328956741	0.0023221312060901	1.00348890259203	0.315625028655444	HIF1A	SERPINA1	IFI44L	LRP1	SERPINA1->LRP1	HIF1A->IFI44L	0.7296870441308352	dx
AIF1:LIPC->GPNMB:LRP1	0.0023302093396218	0.0067476801727325	0.345334882503503	0.729842625372601	AIF1	LIPC	GPNMB	LRP1	LIPC->LRP1	AIF1->GPNMB	0.8917093113983332	dx
TMEM163:WNT5A->TMEM163:FZD3	0.0023301800456803	0.0018617147841055	1.25163105840612	0.210704331921192	TMEM163	WNT5A	TMEM163	FZD3	WNT5A->FZD3	TMEM163->TMEM163	0.864895093291594	dx
HIST:TNF->IFI44L:SEMA4C	0.0023300356840596	0.0033609660984619	0.693263667588305	0.488144099368869	HIST	TNF	IFI44L	SEMA4C	TNF->SEMA4C	HIST->IFI44L	0.866304563175241	dx
HIST:VEGFA->FRMD4A:CD44	0.0023292651695889	0.0029020563758629	0.802625748059888	0.422191081563677	HIST	VEGFA	FRMD4A	CD44	VEGFA->CD44	HIST->FRMD4A	0.8934200463257164	dx
HSPA1A:RGMB->HIST:BMPR2	0.0023292597272262	0.0123308527680096	0.188896889051265	0.85017363186099	HSPA1A	RGMB	HIST	BMPR2	RGMB->BMPR2	HSPA1A->HIST	0.981582202593602	dx
AIF1:VEGFA->FRMD4A:ITGB1	0.0023287631067288	0.0052654227606571	0.442274668641835	0.658290459184064	AIF1	VEGFA	FRMD4A	ITGB1	VEGFA->ITGB1	AIF1->FRMD4A	0.8906728202170733	dx
ERN1:TGFB1->FRMD4A:SDC2	0.0023285595569722	0.0113445451390781	0.205258080286631	0.837370493800501	ERN1	TGFB1	FRMD4A	SDC2	TGFB1->SDC2	ERN1->FRMD4A	0.929246035909702	dx
HSPA1A:SEMA4A->GPNMB:PLXNB2	0.0023284514768982	0.003562214624522	0.653652775683254	0.513335534545223	HSPA1A	SEMA4A	GPNMB	PLXNB2	SEMA4A->PLXNB2	HSPA1A->GPNMB	0.825035936737584	dx
CD163:ANXA1->HIF1A:DYSF	0.0023284365766516	0.0047057019027302	0.494811746426316	0.620733011953025	CD163	ANXA1	HIF1A	DYSF	ANXA1->DYSF	CD163->HIF1A	0.858297498009121	dx
HIST:COL5A1->GPNMB:SDC3	0.0023284155977929	0.0023376265663507	0.996059692043892	0.319221143039072	HIST	COL5A1	GPNMB	SDC3	COL5A1->SDC3	HIST->GPNMB	0.6462832024669798	dx
IFI44L:ACTR2->TMEM163:LDLR	0.0023283085437826	0.0090969958532463	0.255942575037202	0.797995179083793	IFI44L	ACTR2	TMEM163	LDLR	ACTR2->LDLR	IFI44L->TMEM163	0.9386805487062332	dx
AIF1:WNT5A->HSPA1A:FZD1	0.0023282456553242	0.0025602722246839	0.909374258282906	0.36315260495185	AIF1	WNT5A	HSPA1A	FZD1	WNT5A->FZD1	AIF1->HSPA1A	0.8353051919120017	dx
AIF1:GRN->MKI67:SORT1	0.0023281708754345	0.002178157738487	1.06887156714908	0.285127545419491	AIF1	GRN	MKI67	SORT1	GRN->SORT1	AIF1->MKI67	0.7411980424394656	dx
FRMD4A:TNF->CCL3:SEMA4C	0.0023281617287318	0.0091719353363954	0.253835384064844	0.799622735967743	FRMD4A	TNF	CCL3	SEMA4C	TNF->SEMA4C	FRMD4A->CCL3	0.9067208251271586	dx
FRMD4A:CALR->HIST:SCARF1	0.0023279951442827	0.0058544975292406	0.397642177258665	0.690893965783981	FRMD4A	CALR	HIST	SCARF1	CALR->SCARF1	FRMD4A->HIST	0.89171600882246	dx
MKI67:GRN->CCL3:TNFRSF1A	0.0023279419031933	0.0035926981732721	0.647964786051921	0.51700772634792	MKI67	GRN	CCL3	TNFRSF1A	GRN->TNFRSF1A	MKI67->CCL3	0.962319801214024	dx
CCL3:IGSF11->MKI67:VSIR	0.0023276723174985	0.0020354211908534	1.14358262946184	0.252796768906237	CCL3	IGSF11	MKI67	VSIR	IGSF11->VSIR	CCL3->MKI67	0.9127624490449596	dx
AIF1:TNFSF10->GPNMB:RIPK1	0.0023274477823068	0.0065586278521599	0.354868096615714	0.722688410171437	AIF1	TNFSF10	GPNMB	RIPK1	TNFSF10->RIPK1	AIF1->GPNMB	0.8854918432320354	dx
AIF1:JAM3->HIF1A:ITGAM_ITGB2	0.0023273756330728	0.0034403663557314	0.676490638619219	0.498729187640942	AIF1	JAM3	HIF1A	ITGAM_ITGB2	JAM3->ITGAM_ITGB2	AIF1->HIF1A	0.7884599221512891	dx
HIST:JAM2->CCL3:ITGAV_ITGB1	0.0023270714444296	0.0019746856311434	1.17845160147448	0.238616616331087	HIST	JAM2	CCL3	ITGAV_ITGB1	JAM2->ITGAV_ITGB1	HIST->CCL3	0.8860846204869777	dx
IFI44L:B2M->IFI44L:CD247	0.0023256020062341	0.002967998717198	0.783558966100125	0.433298941283354	IFI44L	B2M	IFI44L	CD247	B2M->CD247	IFI44L->IFI44L	0.8276725118184415	dx
HIST:CD14->HIF1A:TLR1	0.0023255791253647	0.0224751606806367	0.103473303635525	0.917587336357898	HIST	CD14	HIF1A	TLR1	CD14->TLR1	HIST->HIF1A	0.9800353810175322	dx
FRMD4A:GNAI2->IFI44L:FPR1	0.0023254812050988	0.0055181313550368	0.421425489079047	0.673444409817908	FRMD4A	GNAI2	IFI44L	FPR1	GNAI2->FPR1	FRMD4A->IFI44L	0.8564356923599306	dx
TMEM163:C3->HSPA1A:NRP1	0.0023252479709386	0.0304882293778273	0.0762670715351451	0.939206622626486	TMEM163	C3	HSPA1A	NRP1	C3->NRP1	TMEM163->HSPA1A	0.999999999988014	dx
ERN1:GNAS->CD163:ADCY9	0.0023250837268971	0.0045817349986161	0.507467963031331	0.611826509719287	ERN1	GNAS	CD163	ADCY9	GNAS->ADCY9	ERN1->CD163	0.8786952046769895	dx
GPNMB:TNFSF8->HIF1A:TNFRSF8	0.0023248411529081	0.0029977811921723	0.77552062804938	0.438032081118609	GPNMB	TNFSF8	HIF1A	TNFRSF8	TNFSF8->TNFRSF8	GPNMB->HIF1A	0.7438993101755687	dx
AIF1:AFDN->TMEM163:EPHB6	0.0023241849741927	0.0019298505757665	1.20433416108892	0.228460448157846	AIF1	AFDN	TMEM163	EPHB6	AFDN->EPHB6	AIF1->TMEM163	0.8787440643034528	dx
PICALM:HSP90AA1->TMEM163:EGFR	0.0023240036221452	0.0021725196270316	1.06972733098875	0.284742060356294	PICALM	HSP90AA1	TMEM163	EGFR	HSP90AA1->EGFR	PICALM->TMEM163	0.9597082621983886	dx
TMEM163:TIMP2->TMEM163:ITGB1	0.002323843921754	0.0230437257817339	0.100844973758372	0.919673524894735	TMEM163	TIMP2	TMEM163	ITGB1	TIMP2->ITGB1	TMEM163->TMEM163	0.9901166427877248	dx
GPNMB:SPP1->CCL3:ITGA4_ITGB1	0.0023232778848532	0.002039347680354	1.13922599232806	0.254608907056398	GPNMB	SPP1	CCL3	ITGA4_ITGB1	SPP1->ITGA4_ITGB1	GPNMB->CCL3	0.9309482710338156	dx
TMEM163:SEMA6B->IFI44L:PLXNA2	0.0023231973539969	0.0017240990502566	1.34748485224854	0.177824128786619	TMEM163	SEMA6B	IFI44L	PLXNA2	SEMA6B->PLXNA2	TMEM163->IFI44L	0.8565101803808213	dx
HIST:PIGF->HIF1A:FLT1	0.0023221583592931	0.0087076817018913	0.266679288333281	0.789716102087576	HIST	PIGF	HIF1A	FLT1	PIGF->FLT1	HIST->HIF1A	0.9332855241394058	dx
HIST:HSP90AA1->TMEM163:CFTR	0.0023216953028819	0.0041635353247804	0.557625940883397	0.577099838804949	HIST	HSP90AA1	TMEM163	CFTR	HSP90AA1->CFTR	HIST->TMEM163	0.8897460025808724	dx
HSPA1A:HLA-DRB5->HIST:CD4	0.0023216505824335	0.0043963429691719	0.528086775466217	0.59743910913102	HSPA1A	HLA-DRB5	HIST	CD4	HLA-DRB5->CD4	HSPA1A->HIST	0.9642312732082272	dx
IFI44L:SFTPD->IFI44L:SIRPA	0.0023215418705249	0.0045488646547535	0.510356329924859	0.609801845524621	IFI44L	SFTPD	IFI44L	SIRPA	SFTPD->SIRPA	IFI44L->IFI44L	0.8559039406337837	dx
CCL3:TNFSF10->TMEM163:TNFRSF10B	0.0023213242507133	0.0015192790865064	1.52791167293111	0.126534469605512	CCL3	TNFSF10	TMEM163	TNFRSF10B	TNFSF10->TNFRSF10B	CCL3->TMEM163	0.8083586292002372	dx
AIF1:FAM3C->HSPA1A:CLEC2D	0.0023207234872629	0.005398803198851	0.429858878307848	0.66729830006282	AIF1	FAM3C	HSPA1A	CLEC2D	FAM3C->CLEC2D	AIF1->HSPA1A	0.8757877049742535	dx
MKI67:AGTRAP->CD163:RACK1	0.0023206911041015	0.0046402584352251	0.500121089481727	0.616989817217333	MKI67	AGTRAP	CD163	RACK1	AGTRAP->RACK1	MKI67->CD163	0.8483055821625378	dx
FRMD4A:PDCD1LG2->CCL3:PDCD2	0.00232048057233	0.0031195325606299	0.743855217802701	0.456964070202223	FRMD4A	PDCD1LG2	CCL3	PDCD2	PDCD1LG2->PDCD2	FRMD4A->CCL3	0.7478668581095542	dx
HIST:SPP1->PICALM:PTGER4	0.0023203654905774	0.0035518844918049	0.65327729432956	0.513577527637321	HIST	SPP1	PICALM	PTGER4	SPP1->PTGER4	HIST->PICALM	0.8075714563375211	dx
HSPA1A:CALM3->FRMD4A:KCNQ1	0.002320105456795	0.0104758809902185	0.221471154451007	0.824725594363313	HSPA1A	CALM3	FRMD4A	KCNQ1	CALM3->KCNQ1	HSPA1A->FRMD4A	0.9814090404282488	dx
CD163:SERPINF1->HSPA1A:PLXDC2	0.0023189896206755	0.0078040717003428	0.297151244852565	0.766351042485712	CD163	SERPINF1	HSPA1A	PLXDC2	SERPINF1->PLXDC2	CD163->HSPA1A	0.9412009451209022	dx
ERN1:ARF1->GPNMB:PLD2	0.0023189868758628	0.0213244346878657	0.108747871153763	0.913402471289271	ERN1	ARF1	GPNMB	PLD2	ARF1->PLD2	ERN1->GPNMB	0.966072696705113	dx
FRMD4A:HLA-C->HIST:LILRB2	0.0023189793944162	0.0024339158556753	0.952777142648098	0.340702997773684	FRMD4A	HLA-C	HIST	LILRB2	HLA-C->LILRB2	FRMD4A->HIST	0.8425461310040251	dx
MKI67:QDPR->GPNMB:DYSF	0.0023188828930986	0.0031958874040678	0.725583413904737	0.468094192020444	MKI67	QDPR	GPNMB	DYSF	QDPR->DYSF	MKI67->GPNMB	0.8242597083756961	dx
TMEM163:CLEC2D->TMEM163:KLRB1	0.0023187923215162	0.0026990192262049	0.859124047358712	0.390272081423439	TMEM163	CLEC2D	TMEM163	KLRB1	CLEC2D->KLRB1	TMEM163->TMEM163	0.8696148149321726	dx
HIST:NCAM1->HIF1A:FGFR1	0.0023187654971061	0.0024710090287052	0.938388111969447	0.348044993032418	HIST	NCAM1	HIF1A	FGFR1	NCAM1->FGFR1	HIST->HIF1A	0.8228741751053221	dx
CD163:HLA-B->HIST:KLRD1	0.0023186698941599	0.001546827800663	1.49898385144491	0.133877821431337	CD163	HLA-B	HIST	KLRD1	HLA-B->KLRD1	CD163->HIST	0.5723276866189657	dx
AIF1:MFNG->MKI67:NOTCH1	0.0023185992850752	0.0019556810936334	1.18557125321874	0.235791660326519	AIF1	MFNG	MKI67	NOTCH1	MFNG->NOTCH1	AIF1->MKI67	0.7247632459942146	dx
CD163:COL5A1->FRMD4A:SDC3	0.002318421466787	0.0019369331996604	1.19695478769917	0.231324177670485	CD163	COL5A1	FRMD4A	SDC3	COL5A1->SDC3	CD163->FRMD4A	0.931160000107884	dx
TMEM163:TNF->HIST:VSIR	0.0023180201350306	0.0016221262915759	1.42900102604134	0.153003938531782	TMEM163	TNF	HIST	VSIR	TNF->VSIR	TMEM163->HIST	0.9188319077034172	dx
ERN1:SORBS1->CCL3:INSR	0.0023179480475834	0.0218437367550361	0.10611499642107	0.915491112902545	ERN1	SORBS1	CCL3	INSR	SORBS1->INSR	ERN1->CCL3	0.9875297578522536	dx
CCL3:IGSF10->HSPA1A:MILR1	0.0023178392364369	0.0037658862814546	0.615483066456691	0.538235748910465	CCL3	IGSF10	HSPA1A	MILR1	IGSF10->MILR1	CCL3->HSPA1A	0.9591466319266532	dx
MKI67:GRN->GPNMB:TNFRSF1B	0.0023176462226162	0.0058857234331023	0.393774231657126	0.693747730694767	MKI67	GRN	GPNMB	TNFRSF1B	GRN->TNFRSF1B	MKI67->GPNMB	0.8512158564555458	dx
CCL3:TGFB3->MKI67:ENG	0.0023169295654026	0.002910236744355	0.796130957351419	0.425955922316402	CCL3	TGFB3	MKI67	ENG	TGFB3->ENG	CCL3->MKI67	0.9127624490449596	dx
CCL3:SLIT2->HIST:ROBO2	0.0023166301662643	0.0046430085456667	0.49895022666421	0.617814448927318	CCL3	SLIT2	HIST	ROBO2	SLIT2->ROBO2	CCL3->HIST	0.9104633984192054	dx
TMEM163:C3->MKI67:C5AR2	0.0023164638731043	0.0053544310896088	0.432625583248196	0.665286800456242	TMEM163	C3	MKI67	C5AR2	C3->C5AR2	TMEM163->MKI67	0.8297727202158427	dx
FRMD4A:BSG->IFI44L:SLC16A1	0.0023161816655311	0.002920377200982	0.793110446401342	0.427713477043093	FRMD4A	BSG	IFI44L	SLC16A1	BSG->SLC16A1	FRMD4A->IFI44L	0.8147640530996948	dx
CD163:SEMA4D->HIF1A:CD72	0.0023157784682977	0.0022376374066897	1.03492123494827	0.300705696791123	CD163	SEMA4D	HIF1A	CD72	SEMA4D->CD72	CD163->HIF1A	0.7252223897888612	dx
ERN1:TNF->AIF1:TNFRSF1B	0.0023157681791057	0.0061796852514002	0.374738855604498	0.707854691909752	ERN1	TNF	AIF1	TNFRSF1B	TNF->TNFRSF1B	ERN1->AIF1	0.913921936461046	dx
HIF1A:COL4A3->FRMD4A:CD47	0.0023153920330325	0.0018710510110909	1.23748204581685	0.215908175801872	HIF1A	COL4A3	FRMD4A	CD47	COL4A3->CD47	HIF1A->FRMD4A	0.8742809702439084	dx
HIF1A:LGALS1->CD163:ITGB1	0.0023152103635243	0.0023611489879414	0.980543953536286	0.32681768443233	HIF1A	LGALS1	CD163	ITGB1	LGALS1->ITGB1	HIF1A->CD163	0.7762000480298775	dx
PICALM:APOE->HSPA1A:LRP6	0.0023151522965598	0.0101527461871718	0.228032125877934	0.819621265533624	PICALM	APOE	HSPA1A	LRP6	APOE->LRP6	PICALM->HSPA1A	0.9653469991896346	dx
CCL3:CXCL12->CCL3:CD4	0.0023151098437537	0.0027297713412783	0.848096618477051	0.396384164694889	CCL3	CXCL12	CCL3	CD4	CXCL12->CD4	CCL3->CCL3	0.7988979814211423	dx
IFI44L:ADAM10->FRMD4A:TREM2	0.0023148602323727	0.0078249093056386	0.295832212483878	0.767358221454246	IFI44L	ADAM10	FRMD4A	TREM2	ADAM10->TREM2	IFI44L->FRMD4A	0.9308680216676049	dx
FRMD4A:ASIP->CD163:MGRN1	0.0023147977257695	0.0038787495816782	0.596789681062123	0.550647808207102	FRMD4A	ASIP	CD163	MGRN1	ASIP->MGRN1	FRMD4A->CD163	0.959395776902938	dx
ERN1:TNF->FRMD4A:TNFRSF1B	0.0023144057918664	0.0045295331793284	0.510959010616987	0.609379758913578	ERN1	TNF	FRMD4A	TNFRSF1B	TNF->TNFRSF1B	ERN1->FRMD4A	0.9161805967259942	dx
HSPA1A:CALM3->MKI67:PDE1C	0.0023141505673371	0.0018125615687052	1.27672935766272	0.201697813069978	HSPA1A	CALM3	MKI67	PDE1C	CALM3->PDE1C	HSPA1A->MKI67	0.8180863298118307	dx
HSPA1A:GPI->MKI67:AMFR	0.0023138837586071	0.0024323916304158	0.951279279896041	0.341462622340475	HSPA1A	GPI	MKI67	AMFR	GPI->AMFR	HSPA1A->MKI67	0.8950547185724743	dx
CCL3:CALM1->CCL3:HTR2C	0.0023131446239448	0.0041211650160846	0.561284155067024	0.574603841453748	CCL3	CALM1	CCL3	HTR2C	CALM1->HTR2C	CCL3->CCL3	0.8806697245305516	dx
IFI44L:GNAI2->ERN1:UNC5B	0.0023131406291014	0.0053864676849114	0.429435534456286	0.667606298594896	IFI44L	GNAI2	ERN1	UNC5B	GNAI2->UNC5B	IFI44L->ERN1	0.9555412284292036	dx
IFI44L:FGF20->CD163:FGFR1	0.0023130666442902	0.0038296539354967	0.603988423823535	0.545851338576868	IFI44L	FGF20	CD163	FGFR1	FGF20->FGFR1	IFI44L->CD163	0.8803101433072845	dx
HIF1A:JAM2->MKI67:ITGAV_ITGB1	0.0023128733358014	0.0026082152585153	0.886764743918404	0.37520557274128	HIF1A	JAM2	MKI67	ITGAV_ITGB1	JAM2->ITGAV_ITGB1	HIF1A->MKI67	0.8280850695717482	dx
PICALM:LTBP3->HIF1A:ITGB5	0.0023120364400682	0.0079769534967576	0.289839528462593	0.771939005860783	PICALM	LTBP3	HIF1A	ITGB5	LTBP3->ITGB5	PICALM->HIF1A	0.9180709818557238	dx
FRMD4A:C1QB->HSPA1A:CD33	0.0023119503166484	0.0023200500778344	0.996508798985275	0.3190029939913	FRMD4A	C1QB	HSPA1A	CD33	C1QB->CD33	FRMD4A->HSPA1A	0.9386898394528572	dx
TMEM163:HLA-C->HIF1A:LILRB2	0.0023112870925937	0.0027698701506795	0.834438788412784	0.404033767224274	TMEM163	HLA-C	HIF1A	LILRB2	HLA-C->LILRB2	TMEM163->HIF1A	0.7616561324072944	dx
CCL3:VWF->GPNMB:ITGA9	0.0023109500149005	0.0013950717053966	1.65650984530828	0.0976186129394932	CCL3	VWF	GPNMB	ITGA9	VWF->ITGA9	CCL3->GPNMB	0.9260795049047068	dx
FRMD4A:TNC->PICALM:ITGA5	0.0023099963647211	0.0036749311325206	0.628582218665066	0.529622604371368	FRMD4A	TNC	PICALM	ITGA5	TNC->ITGA5	FRMD4A->PICALM	0.8302192176632254	dx
TMEM163:VEGFA->MKI67:NRP2	0.0023096591191156	0.0022755661222515	1.01498220444169	0.310114310419311	TMEM163	VEGFA	MKI67	NRP2	VEGFA->NRP2	TMEM163->MKI67	0.7990650387572834	dx
ERN1:LIN7C->CCL3:ABCA1	0.0023094876873373	0.0036357315799811	0.635219525020396	0.52528525073638	ERN1	LIN7C	CCL3	ABCA1	LIN7C->ABCA1	ERN1->CCL3	0.9165343851381872	dx
HSPA1A:C1QA->FRMD4A:CD93	0.0023090943769656	0.0016607882132222	1.39036052796007	0.164419426287307	HSPA1A	C1QA	FRMD4A	CD93	C1QA->CD93	HSPA1A->FRMD4A	0.9814090404282488	dx
MKI67:TGFB2->HIF1A:ACVR1_TGFBR1_TGFBR2	0.0023085902504821	0.0021177060184053	1.0901372666545	0.275652682415742	MKI67	TGFB2	HIF1A	ACVR1_TGFBR1_TGFBR2	TGFB2->ACVR1_TGFBR1_TGFBR2	MKI67->HIF1A	0.8641741744809034	dx
MKI67:TGFB2->HIF1A:ACVR1_TGFBR2	0.0023085902504821	0.0021177060184053	1.0901372666545	0.275652682415742	MKI67	TGFB2	HIF1A	ACVR1_TGFBR2	TGFB2->ACVR1_TGFBR2	MKI67->HIF1A	0.8641741744809034	dx
MKI67:ICAM3->HIF1A:ITGAL	0.0023082549556927	0.003318014487489	0.695673561521892	0.486633286349502	MKI67	ICAM3	HIF1A	ITGAL	ICAM3->ITGAL	MKI67->HIF1A	0.8641741744809034	dx
MKI67:LAMA3->FRMD4A:ITGA9_ITGB1	0.0023079800535683	0.0024357192403689	0.947555865765021	0.343355603181345	MKI67	LAMA3	FRMD4A	ITGA9_ITGB1	LAMA3->ITGA9_ITGB1	MKI67->FRMD4A	0.8335688813022765	dx
IFI44L:CALM1->TMEM163:PDE1A	0.0023075674376631	0.0036495154070403	0.63229420355688	0.527194650493139	IFI44L	CALM1	TMEM163	PDE1A	CALM1->PDE1A	IFI44L->TMEM163	0.9165612252182856	dx
HIF1A:APOE->HIST:LRP4	0.0023074517648502	0.0026154083530236	0.882252961447732	0.377640027490733	HIF1A	APOE	HIST	LRP4	APOE->LRP4	HIF1A->HIST	0.8001269686291977	dx
PICALM:C1QA->CCL3:CD33	0.0023073603502296	0.0025859076381987	0.89228258432187	0.372241486626733	PICALM	C1QA	CCL3	CD33	C1QA->CD33	PICALM->CCL3	0.7621190666558136	dx
CD163:TOR2A->PICALM:ATP5F1B	0.002305514627749	0.0038078768869509	0.6054593402559	0.544873832985102	CD163	TOR2A	PICALM	ATP5F1B	TOR2A->ATP5F1B	CD163->PICALM	0.8529618010665865	dx
TMEM163:SEMA7A->HSPA1A:PLXNC1	0.0023054333806135	0.0053693904505397	0.429365940482451	0.667656936182132	TMEM163	SEMA7A	HSPA1A	PLXNC1	SEMA7A->PLXNC1	TMEM163->HSPA1A	0.9495628762888726	dx
TMEM163:ADAM10->CD163:CADM1	0.0023054060203775	0.0044440682533023	0.518760264013594	0.603927930869712	TMEM163	ADAM10	CD163	CADM1	ADAM10->CADM1	TMEM163->CD163	0.8895612106150871	dx
CCL3:COPA->TMEM163:P2RY6	0.0023050546911791	0.0046989176117171	0.490550139766506	0.623744658810411	CCL3	COPA	TMEM163	P2RY6	COPA->P2RY6	CCL3->TMEM163	0.9082448831614222	dx
IFI44L:GNAI2->CCL3:P2RY12	0.0023048120680818	0.008221173419433	0.280350741979704	0.779208424446358	IFI44L	GNAI2	CCL3	P2RY12	GNAI2->P2RY12	IFI44L->CCL3	0.9338294172868884	dx
MKI67:FAM3C->MKI67:CLEC2D	0.0023046688692748	0.0034641099459462	0.665298996058664	0.505859272594762	MKI67	FAM3C	MKI67	CLEC2D	FAM3C->CLEC2D	MKI67->MKI67	0.8831825661006574	dx
MKI67:PTPN6->TMEM163:CLEC12A	0.0023046430940196	0.0019904644407402	1.15784188194921	0.246928568341975	MKI67	PTPN6	TMEM163	CLEC12A	PTPN6->CLEC12A	MKI67->TMEM163	0.8724244355116134	dx
CD163:SELL->GPNMB:MADCAM1	0.0023044485771575	0.0025045004727423	0.920123035406828	0.357508467934877	CD163	SELL	GPNMB	MADCAM1	SELL->MADCAM1	CD163->GPNMB	0.5733819384229963	dx
PICALM:PLAU->GPNMB:ITGA5	0.0023042455148422	0.0022025926777788	1.04615144601585	0.29549111596033	PICALM	PLAU	GPNMB	ITGA5	PLAU->ITGA5	PICALM->GPNMB	0.5209398933226559	dx
CD163:PLAU->CD163:ITGA5	0.0023042214142364	0.0104080839218899	0.221387666695333	0.824790594744716	CD163	PLAU	CD163	ITGA5	PLAU->ITGA5	CD163->CD163	0.966781669969399	dx
HIF1A:EFNB1->HIST:EPHB3	0.0023038200077174	0.0018044763282762	1.27672498198867	0.201699358424103	HIF1A	EFNB1	HIST	EPHB3	EFNB1->EPHB3	HIF1A->HIST	0.7902386728097641	dx
FRMD4A:TIMP2->HIF1A:CD44	0.0023037793303288	0.0047996519723809	0.479988829103805	0.631235336287681	FRMD4A	TIMP2	HIF1A	CD44	TIMP2->CD44	FRMD4A->HIF1A	0.914172051653278	dx
GPNMB:VEGFA->IFI44L:NRP1	0.0023036219215791	0.0018646863828846	1.23539375989617	0.216683994048469	GPNMB	VEGFA	IFI44L	NRP1	VEGFA->NRP1	GPNMB->IFI44L	0.8743556044870796	dx
HIF1A:GSTP1->IFI44L:TRAF2	0.0023035836088699	0.0051093279004093	0.450858440438985	0.652091578344391	HIF1A	GSTP1	IFI44L	TRAF2	GSTP1->TRAF2	HIF1A->IFI44L	0.82582787238979	dx
CD163:CALM1->AIF1:VIPR1	0.0023031267367517	0.0018482440917311	1.24611610936872	0.212721771463957	CD163	CALM1	AIF1	VIPR1	CALM1->VIPR1	CD163->AIF1	0.7876594709873078	dx
CD163:PLAT->MKI67:LRP1	0.0023028985938711	0.0019340641402131	1.19070435462254	0.233769667814345	CD163	PLAT	MKI67	LRP1	PLAT->LRP1	CD163->MKI67	0.8366259103386368	dx
CCL3:APP->ERN1:RPSA	0.0023028744020856	0.0246597383476955	0.0933860031122699	0.925596909821105	CCL3	APP	ERN1	RPSA	APP->RPSA	CCL3->ERN1	0.999999999980826	dx
AIF1:ITGB3BP->HIST:ITGB5	0.0023028586709351	0.0045631947826382	0.504659296968185	0.613798154018086	AIF1	ITGB3BP	HIST	ITGB5	ITGB3BP->ITGB5	AIF1->HIST	0.8598752989796535	dx
FRMD4A:APP->GPNMB:NCSTN	0.0023028038492894	0.0032296226590665	0.713025666582051	0.475829874843429	FRMD4A	APP	GPNMB	NCSTN	APP->NCSTN	FRMD4A->GPNMB	0.7076482797863474	dx
CCL3:TNF->HIF1A:TRADD	0.002302610211211	0.0027752813283584	0.829685332323775	0.406716716519423	CCL3	TNF	HIF1A	TRADD	TNF->TRADD	CCL3->HIF1A	0.821666494696805	dx
CCL3:HLA-DRB5->GPNMB:CD4	0.0023025947743936	0.0030976410981117	0.743338140689456	0.457276985534575	CCL3	HLA-DRB5	GPNMB	CD4	HLA-DRB5->CD4	CCL3->GPNMB	0.9260795049047068	dx
HIST:COL9A2->HIST:ITGA10_ITGB1	0.0023024774053093	0.0021252478412348	1.0833924216441	0.278634278000248	HIST	COL9A2	HIST	ITGA10_ITGB1	COL9A2->ITGA10_ITGB1	HIST->HIST	0.8070941843229669	dx
TMEM163:TGFB2->HIST:ACVR1B_TGFBR2	0.0023023091402079	0.0030199071077653	0.762377469918785	0.445834749025559	TMEM163	TGFB2	HIST	ACVR1B_TGFBR2	TGFB2->ACVR1B_TGFBR2	TMEM163->HIST	0.9188319077034172	dx
GPNMB:APP->IFI44L:NCSTN	0.0023022345641926	0.0018910173401552	1.21745819845504	0.223429931587492	GPNMB	APP	IFI44L	NCSTN	APP->NCSTN	GPNMB->IFI44L	0.8743556044870796	dx
MKI67:VEGFA->CD163:EGFR	0.0023022080822563	0.0041938119745772	0.548953576415033	0.583037309100077	MKI67	VEGFA	CD163	EGFR	VEGFA->EGFR	MKI67->CD163	0.844454597461315	dx
TMEM163:CD14->GPNMB:RIPK1	0.0023018412523342	0.0096224078517227	0.239216762353525	0.810937505465687	TMEM163	CD14	GPNMB	RIPK1	CD14->RIPK1	TMEM163->GPNMB	0.9541192774469824	dx
HSPA1A:NAMPT->ERN1:INSR	0.0023017813275984	0.0038465854787624	0.598395990497775	0.549575740466761	HSPA1A	NAMPT	ERN1	INSR	NAMPT->INSR	HSPA1A->ERN1	0.8996778703763194	dx
HSPA1A:TNF->HIST:TNFRSF1A	0.0023015927174097	0.0025780292341436	0.892772155927206	0.371979200281946	HSPA1A	TNF	HIST	TNFRSF1A	TNF->TNFRSF1A	HSPA1A->HIST	0.9642312732082272	dx
IFI44L:ARPC5->GPNMB:ADRB2	0.0023011398191985	0.0020222843420716	1.13789132978261	0.255165862097746	IFI44L	ARPC5	GPNMB	ADRB2	ARPC5->ADRB2	IFI44L->GPNMB	0.8373059029773993	dx
TMEM163:TNFSF14->CCL3:TNFRSF14	0.0023011073782435	0.0019869643340817	1.15810200453694	0.246822412083116	TMEM163	TNFSF14	CCL3	TNFRSF14	TNFSF14->TNFRSF14	TMEM163->CCL3	0.8629525236630288	dx
HIF1A:GSTP1->CD163:TRAF2	0.0023008378986512	0.003135612663682	0.733776185209501	0.463085157169416	HIF1A	GSTP1	CD163	TRAF2	GSTP1->TRAF2	HIF1A->CD163	0.8365409290802354	dx
GPNMB:TNC->CD163:ITGA9_ITGB1	0.0023005414490655	0.0022845845570747	1.00698459242466	0.313942178416531	GPNMB	TNC	CD163	ITGA9_ITGB1	TNC->ITGA9_ITGB1	GPNMB->CD163	0.5493035527559444	dx
TMEM163:LAMB2->GPNMB:ITGA6_ITGB1	0.002299995831477	0.0028847455739919	0.797295904433701	0.425279198374322	TMEM163	LAMB2	GPNMB	ITGA6_ITGB1	LAMB2->ITGA6_ITGB1	TMEM163->GPNMB	0.7900419639327153	dx
AIF1:GNAI2->CCL3:EDNRB	0.0022997769240911	0.003118875866964	0.737373663521193	0.460895146761594	AIF1	GNAI2	CCL3	EDNRB	GNAI2->EDNRB	AIF1->CCL3	0.9135892667968628	dx
GPNMB:IGF1->HIF1A:IGF1R	0.0022995669442568	0.0040478140786429	0.568100930423123	0.569966436034219	GPNMB	IGF1	HIF1A	IGF1R	IGF1->IGF1R	GPNMB->HIF1A	0.7903763388633495	dx
CCL3:CD99->HIF1A:CD99L2	0.0022994900658403	0.0081511002682082	0.282107935146989	0.77786074888351	CCL3	CD99	HIF1A	CD99L2	CD99->CD99L2	CCL3->HIF1A	0.9392173817243163	dx
PICALM:APP->AIF1:RPSA	0.002299419040497	0.0042446604999283	0.541720366219121	0.588011157456539	PICALM	APP	AIF1	RPSA	APP->RPSA	PICALM->AIF1	0.8720721888717443	dx
PICALM:AFDN->HIST:EPHB2	0.0022991622674077	0.0079896935250314	0.287766015079869	0.773525853477968	PICALM	AFDN	HIST	EPHB2	AFDN->EPHB2	PICALM->HIST	0.9011576193018328	dx
TMEM163:ADAM10->CCL3:NOTCH1	0.0022987488270567	0.0073800183636084	0.311482805841252	0.755433612172374	TMEM163	ADAM10	CCL3	NOTCH1	ADAM10->NOTCH1	TMEM163->CCL3	0.9296234013868776	dx
MKI67:VEGFB->MKI67:ADRB2	0.0022983784210859	0.0018242811387156	1.25988169932191	0.207712041485119	MKI67	VEGFB	MKI67	ADRB2	VEGFB->ADRB2	MKI67->MKI67	0.8831825661006574	dx
IFI44L:MTMR4->HIST:SMAD3	0.0022979310168183	0.0044580102802233	0.515461130049994	0.606230824834067	IFI44L	MTMR4	HIST	SMAD3	MTMR4->SMAD3	IFI44L->HIST	0.8530516055854657	dx
GPNMB:ACTR2->PICALM:ADRB2	0.0022977489124181	0.0017709661843461	1.29745498967077	0.194474682451619	GPNMB	ACTR2	PICALM	ADRB2	ACTR2->ADRB2	GPNMB->PICALM	0.436757724339261	dx
HIF1A:PDGFB->GPNMB:ADGRV1	0.0022977207511305	0.0077198177317254	0.29763924887602	0.765978515186174	HIF1A	PDGFB	GPNMB	ADGRV1	PDGFB->ADGRV1	HIF1A->GPNMB	0.879197967248364	dx
AIF1:WNT5A->HSPA1A:LRP5	0.0022975442870649	0.0033949003501274	0.676763395125501	0.498556086498077	AIF1	WNT5A	HSPA1A	LRP5	WNT5A->LRP5	AIF1->HSPA1A	0.8353051919120017	dx
PICALM:TXLNA->MKI67:STX1A	0.0022974955877158	0.00198661374949	1.15648831500619	0.247481476389135	PICALM	TXLNA	MKI67	STX1A	TXLNA->STX1A	PICALM->MKI67	0.8511785330085762	dx
TMEM163:IL6->TMEM163:IL6R_IL6ST	0.0022971768919536	0.0035159122054339	0.653365828760819	0.513520462941083	TMEM163	IL6	TMEM163	IL6R_IL6ST	IL6->IL6R_IL6ST	TMEM163->TMEM163	0.9011456131763144	dx
GPNMB:TLN1->MKI67:ITGB5	0.0022971325764023	0.0063448510821406	0.362046728388669	0.717317111477123	GPNMB	TLN1	MKI67	ITGB5	TLN1->ITGB5	GPNMB->MKI67	0.8891928863502276	dx
HIST:COL18A1->FRMD4A:ITGA5	0.0022962140784279	0.0084121832517636	0.272962916962911	0.784881721410338	HIST	COL18A1	FRMD4A	ITGA5	COL18A1->ITGA5	HIST->FRMD4A	0.9449226797890188	dx
FRMD4A:B2M->GPNMB:KLRD1	0.0022961519059551	0.0025951536156342	0.884784581583996	0.376272826815347	FRMD4A	B2M	GPNMB	KLRD1	B2M->KLRD1	FRMD4A->GPNMB	0.6489953948350743	dx
HIF1A:IL1B->CD163:SIGIRR	0.0022961115248808	0.0026858809008952	0.854882107436533	0.392616416950353	HIF1A	IL1B	CD163	SIGIRR	IL1B->SIGIRR	HIF1A->CD163	0.811065036354244	dx
TMEM163:AGTRAP->PICALM:RACK1	0.0022959696168241	0.0022038496375634	1.0417995754749	0.29750461101829	TMEM163	AGTRAP	PICALM	RACK1	AGTRAP->RACK1	TMEM163->PICALM	0.8270348680452623	dx
PICALM:IL18->AIF1:IL18BP	0.0022959062548002	0.0043989152971835	0.521925542933332	0.60172217300571	PICALM	IL18	AIF1	IL18BP	IL18->IL18BP	PICALM->AIF1	0.8720721888717443	dx
TMEM163:TNFSF14->CD163:LTBR	0.0022957728897314	0.0022301867333141	1.02940836990803	0.303287817649749	TMEM163	TNFSF14	CD163	LTBR	TNFSF14->LTBR	TMEM163->CD163	0.880937998533874	dx
HSPA1A:ADAM15->AIF1:ITGA5	0.0022955735484127	0.0032329938854798	0.710045743891648	0.47767576991248	HSPA1A	ADAM15	AIF1	ITGA5	ADAM15->ITGA5	HSPA1A->AIF1	0.8558357544265267	dx
TMEM163:HLA-B->HIF1A:LILRB2	0.0022954901951273	0.0017219789471111	1.33305357709415	0.182514222250708	TMEM163	HLA-B	HIF1A	LILRB2	HLA-B->LILRB2	TMEM163->HIF1A	0.7089013270790563	dx
CD163:SPON2->PICALM:ITGB2	0.0022954638237003	0.0065161614608741	0.352272398018884	0.724633986276146	CD163	SPON2	PICALM	ITGB2	SPON2->ITGB2	CD163->PICALM	0.9123403732755196	dx
CD163:C1QA->CCL3:CD33	0.0022952485369853	0.0021374908591605	1.07380507717666	0.282910053913378	CD163	C1QA	CCL3	CD33	C1QA->CD33	CD163->CCL3	0.7402256432525686	dx
PICALM:SPP1->PICALM:PTGER4	0.0022948539906827	0.00457929536632	0.501136923283227	0.616274762585684	PICALM	SPP1	PICALM	PTGER4	SPP1->PTGER4	PICALM->PICALM	0.8471742426165021	dx
IFI44L:JAG2->TMEM163:NOTCH2	0.0022939694951703	0.0018115455325482	1.26630518193129	0.205403842444771	IFI44L	JAG2	TMEM163	NOTCH2	JAG2->NOTCH2	IFI44L->TMEM163	0.9165612252182856	dx
GPNMB:HLA-C->HIF1A:LILRA1	0.0022932378014457	0.0051663854146685	0.443876640510538	0.657131774079127	GPNMB	HLA-C	HIF1A	LILRA1	HLA-C->LILRA1	GPNMB->HIF1A	0.8275009138125211	dx
HIF1A:HBEGF->CD163:CD44	0.0022932350912286	0.0039763911355897	0.576712655529183	0.564133581782916	HIF1A	HBEGF	CD163	CD44	HBEGF->CD44	HIF1A->CD163	0.8648843347113216	dx
IFI44L:CXCL12->IFI44L:CD4	0.0022931736037705	0.0067032118104679	0.342100722550565	0.732275093710827	IFI44L	CXCL12	IFI44L	CD4	CXCL12->CD4	IFI44L->IFI44L	0.8889758960599077	dx
MKI67:ADM->HIF1A:RAMP1	0.0022930135889858	0.0016629072312612	1.37891852646927	0.167919875359911	MKI67	ADM	HIF1A	RAMP1	ADM->RAMP1	MKI67->HIF1A	0.8641741744809034	dx
MKI67:B2M->CCL3:LILRB2	0.0022926785434062	0.0013943377647478	1.64427773626346	0.100118845983114	MKI67	B2M	CCL3	LILRB2	B2M->LILRB2	MKI67->CCL3	0.9497949004720648	dx
AIF1:LGALS1->AIF1:ITGB1	0.0022923001589409	0.003374118994351	0.679377390891872	0.496898771602084	AIF1	LGALS1	AIF1	ITGB1	LGALS1->ITGB1	AIF1->AIF1	0.8704235704490599	dx
CD163:TNFSF10->HSPA1A:RIPK1	0.0022922348259357	0.0017966272557929	1.27585442030044	0.20200698590968	CD163	TNFSF10	HSPA1A	RIPK1	TNFSF10->RIPK1	CD163->HSPA1A	0.9412009451209022	dx
TMEM163:ADAM15->CD163:ITGAV	0.0022920010296021	0.0017947850513825	1.27703371935068	0.20159034302307	TMEM163	ADAM15	CD163	ITGAV	ADAM15->ITGAV	TMEM163->CD163	0.880937998533874	dx
HSPA1A:CALM1->CD163:MYLK	0.0022918232010182	0.003777223708009	0.60674807164818	0.544018114585972	HSPA1A	CALM1	CD163	MYLK	CALM1->MYLK	HSPA1A->CD163	0.9456236869581376	dx
MKI67:APP->CD163:TNFRSF21	0.0022917183560626	0.0032847572023735	0.697682725044848	0.48537563393396	MKI67	APP	CD163	TNFRSF21	APP->TNFRSF21	MKI67->CD163	0.8387185245098341	dx
GPNMB:NTNG2->GPNMB:LRRC4C	0.0022915603086773	0.0019299161939073	1.18738850728945	0.235074411127059	GPNMB	NTNG2	GPNMB	LRRC4C	NTNG2->LRRC4C	GPNMB->GPNMB	0.5426164216290084	dx
PICALM:CXCL12->HIF1A:ITGA5	0.0022912489082507	0.0063035702287837	0.363484315251751	0.716243127497932	PICALM	CXCL12	HIF1A	ITGA5	CXCL12->ITGA5	PICALM->HIF1A	0.8958474705144112	dx
TMEM163:TNF->AIF1:SEMA4C	0.0022912280826837	0.0021559463620954	1.06274818472608	0.287896163038933	TMEM163	TNF	AIF1	SEMA4C	TNF->SEMA4C	TMEM163->AIF1	0.8728557073457561	dx
FRMD4A:ADAM17->HSPA1A:ITGB1	0.002291096064907	0.0130677851627342	0.175323976969002	0.860825072656179	FRMD4A	ADAM17	HSPA1A	ITGB1	ADAM17->ITGB1	FRMD4A->HSPA1A	0.9713916767703292	dx
HIST:ANGPT2->FRMD4A:ITGA5_ITGB1	0.0022907764144473	0.0058561557871536	0.391174090599247	0.695668558270228	HIST	ANGPT2	FRMD4A	ITGA5_ITGB1	ANGPT2->ITGA5_ITGB1	HIST->FRMD4A	0.9164594028850764	dx
HSPA1A:FARP2->MKI67:PLXNA3	0.0022903266173903	0.0024215121673848	0.945824947005683	0.34423787914666	HSPA1A	FARP2	MKI67	PLXNA3	FARP2->PLXNA3	HSPA1A->MKI67	0.8950547185724743	dx
AIF1:NECTIN3->CD163:CADM1	0.0022903084644253	0.00653172865043	0.350643541243025	0.725855786790847	AIF1	NECTIN3	CD163	CADM1	NECTIN3->CADM1	AIF1->CD163	0.9225667040805822	dx
HIST:SPP1->TMEM163:PTGER4	0.0022902283344322	0.0075830116161173	0.302020945024599	0.762636096261705	HIST	SPP1	TMEM163	PTGER4	SPP1->PTGER4	HIST->TMEM163	0.9348956728127468	dx
TMEM163:S100A8->HSPA1A:CD69	0.002289750462759	0.0037630953116561	0.608475277165188	0.542872298192986	TMEM163	S100A8	HSPA1A	CD69	S100A8->CD69	TMEM163->HSPA1A	0.9156663513280948	dx
CCL3:C5->GPNMB:C5AR2	0.0022889910168577	0.0033317953824967	0.687014283314867	0.492073727644524	CCL3	C5	GPNMB	C5AR2	C5->C5AR2	CCL3->GPNMB	0.9260795049047068	dx
HIST:TGFB1->HIF1A:SDC2	0.0022889768387299	0.0120250474688006	0.190350752848896	0.849034285573185	HIST	TGFB1	HIF1A	SDC2	TGFB1->SDC2	HIST->HIF1A	0.9541043967618826	dx
MKI67:GNAI2->TMEM163:CCR5	0.0022889260730638	0.0056431584698774	0.405610809138517	0.685028585452546	MKI67	GNAI2	TMEM163	CCR5	GNAI2->CCR5	MKI67->TMEM163	0.8852677104309824	dx
ERN1:C3->MKI67:LRP1	0.002288895563368	0.0059229894026057	0.386442623443003	0.699168888172237	ERN1	C3	MKI67	LRP1	C3->LRP1	ERN1->MKI67	0.8427979713057815	dx
HSPA1A:PLTP->MKI67:ABCA1	0.0022887473302457	0.003955840709634	0.578574188963602	0.562876524921129	HSPA1A	PLTP	MKI67	ABCA1	PLTP->ABCA1	HSPA1A->MKI67	0.8950547185724743	dx
FRMD4A:C5->HSPA1A:C5AR1	0.0022879284180678	0.0038798842001754	0.589689872178229	0.555398586405458	FRMD4A	C5	HSPA1A	C5AR1	C5->C5AR1	FRMD4A->HSPA1A	0.9593575672690224	dx
MKI67:ADAM28->HSPA1A:ITGA4	0.0022879140737615	0.0025574443399112	0.894609527979368	0.370995856726749	MKI67	ADAM28	HSPA1A	ITGA4	ADAM28->ITGA4	MKI67->HSPA1A	0.8612219762023405	dx
HIF1A:NTNG2->GPNMB:LRRC4	0.0022876400030107	0.0031729464879138	0.720982850396179	0.470920066254325	HIF1A	NTNG2	GPNMB	LRRC4	NTNG2->LRRC4	HIF1A->GPNMB	0.7655302884130079	dx
HIF1A:BSG->IFI44L:SLC16A1	0.0022874236258396	0.0020933628679858	1.09270287575156	0.274524276741108	HIF1A	BSG	IFI44L	SLC16A1	BSG->SLC16A1	HIF1A->IFI44L	0.7130778198537024	dx
GPNMB:APOE->ERN1:SCARB1	0.0022864825488821	0.0040653795054844	0.562427823970081	0.573824566264413	GPNMB	APOE	ERN1	SCARB1	APOE->SCARB1	GPNMB->ERN1	0.8841273318008603	dx
MKI67:CD99->HSPA1A:PILRA	0.002286352097488	0.0017871288930898	1.27934370393119	0.200776048823394	MKI67	CD99	HSPA1A	PILRA	CD99->PILRA	MKI67->HSPA1A	0.8612219762023405	dx
GPNMB:TNFSF10->CCL3:TNFRSF10A	0.002286340955315	0.003285436049586	0.695901828800796	0.48649031194766	GPNMB	TNFSF10	CCL3	TNFRSF10A	TNFSF10->TNFRSF10A	GPNMB->CCL3	0.9309482710338156	dx
MKI67:CALM1->CCL3:GRM7	0.0022863355897659	0.0009882501402033	2.31351911500427	0.0206941150441311	MKI67	CALM1	CCL3	GRM7	CALM1->GRM7	MKI67->CCL3	0.9497949004720648	dx
GPNMB:ADAM10->TMEM163:CD44	0.0022860703456346	0.0016235533236559	1.40806606861971	0.159111507305898	GPNMB	ADAM10	TMEM163	CD44	ADAM10->CD44	GPNMB->TMEM163	0.6312131842471553	dx
CD163:PLAU->FRMD4A:ST14	0.0022860449814224	0.0044032365829214	0.519173780098303	0.60363956165062	CD163	PLAU	FRMD4A	ST14	PLAU->ST14	CD163->FRMD4A	0.9418462673164868	dx
HSPA1A:TGFB1->HSPA1A:SDC2	0.0022860431995871	0.001302270270933	1.75542915369573	0.0791859289865821	HSPA1A	TGFB1	HSPA1A	SDC2	TGFB1->SDC2	HSPA1A->HSPA1A	0.8997659888466577	dx
AIF1:APOE->FRMD4A:VLDLR	0.0022859848254654	0.0090819932948712	0.251705187533714	0.801268947003438	AIF1	APOE	FRMD4A	VLDLR	APOE->VLDLR	AIF1->FRMD4A	0.946734285977434	dx
AIF1:ITGB3BP->IFI44L:ITGB5	0.0022859048736378	0.0055856538142624	0.409245712256823	0.682359350884758	AIF1	ITGB3BP	IFI44L	ITGB5	ITGB3BP->ITGB5	AIF1->IFI44L	0.8557017763489556	dx
IFI44L:ADAM9->HSPA1A:ITGB5	0.002285882437352	0.005223514796685	0.437613853186117	0.661666227219134	IFI44L	ADAM9	HSPA1A	ITGB5	ADAM9->ITGB5	IFI44L->HSPA1A	0.9207043139620192	dx
GPNMB:CCL5->CD163:CCR1	0.0022858638646451	0.0023442147905461	0.975108541189868	0.329506422314575	GPNMB	CCL5	CD163	CCR1	CCL5->CCR1	GPNMB->CD163	0.5550784494258107	dx
IFI44L:TNFSF10->CCL3:TNFRSF10A	0.0022858307847247	0.0028367035309522	0.805805315847526	0.42035511246851	IFI44L	TNFSF10	CCL3	TNFRSF10A	TNFSF10->TNFRSF10A	IFI44L->CCL3	0.8546827727694613	dx
HIST:HMGB1->ERN1:CD163	0.0022856941641741	0.004691933687108	0.487153978849809	0.626149215998409	HIST	HMGB1	ERN1	CD163	HMGB1->CD163	HIST->ERN1	0.8883860009859449	dx
AIF1:COL18A1->MKI67:ITGA5	0.0022851955772061	0.0023119512649447	0.988427226756781	0.322943458707245	AIF1	COL18A1	MKI67	ITGA5	COL18A1->ITGA5	AIF1->MKI67	0.7755468042576724	dx
HIST:SERPING1->GPNMB:LRP1	0.0022845558443074	0.0024083401668875	0.948601811205072	0.342823169480992	HIST	SERPING1	GPNMB	LRP1	SERPING1->LRP1	HIST->GPNMB	0.6548169172460674	dx
HIF1A:ICAM1->MKI67:ITGAX_ITGB2	0.0022843354523986	0.002190367493312	1.04290054494208	0.296994357226879	HIF1A	ICAM1	MKI67	ITGAX_ITGB2	ICAM1->ITGAX_ITGB2	HIF1A->MKI67	0.8280850695717482	dx
IFI44L:HLA-C->GPNMB:LILRA1	0.0022835426805175	0.0032333287714233	0.706251310012076	0.480031866837397	IFI44L	HLA-C	GPNMB	LILRA1	HLA-C->LILRA1	IFI44L->GPNMB	0.8373059029773993	dx
HSPA1A:CALM3->HIF1A:KCNQ5	0.0022832412127001	0.0031882839225909	0.71613484499355	0.473908089742471	HSPA1A	CALM3	HIF1A	KCNQ5	CALM3->KCNQ5	HSPA1A->HIF1A	0.9435403215366612	dx
AIF1:SEMA4C->HIST:PLXNB2	0.0022831729346026	0.0021437684435122	1.06502777457716	0.286863361143085	AIF1	SEMA4C	HIST	PLXNB2	SEMA4C->PLXNB2	AIF1->HIST	0.8321968819292477	dx
MKI67:SELPLG->HIST:ITGAM	0.0022831659223261	0.0032357905474786	0.705597562272762	0.480438440669383	MKI67	SELPLG	HIST	ITGAM	SELPLG->ITGAM	MKI67->HIST	0.859379162971544	dx
PICALM:IL16->HIST:CCR5	0.0022830885483198	0.0021385127371044	1.06760577512914	0.285698377470739	PICALM	IL16	HIST	CCR5	IL16->CCR5	PICALM->HIST	0.6702494715633287	dx
HSPA1A:PLAU->PICALM:LRP1	0.0022826776586132	0.0018974579189321	1.20301885793489	0.22896902308976	HSPA1A	PLAU	PICALM	LRP1	PLAU->LRP1	HSPA1A->PICALM	0.9455345021488132	dx
HSPA1A:TGFB2->GPNMB:ACVR1B_TGFBR2	0.002282474113965	0.0028099408031247	0.812285479974128	0.416627840265632	HSPA1A	TGFB2	GPNMB	ACVR1B_TGFBR2	TGFB2->ACVR1B_TGFBR2	HSPA1A->GPNMB	0.825035936737584	dx
CCL3:CALM3->FRMD4A:INSR	0.0022824616839819	0.0029333402425613	0.778110104946069	0.436504106064648	CCL3	CALM3	FRMD4A	INSR	CALM3->INSR	CCL3->FRMD4A	0.7972779526951955	dx
HSPA1A:S100A4->MKI67:CCR5	0.0022823322810655	0.0057196280987094	0.399035084393078	0.689867353051519	HSPA1A	S100A4	MKI67	CCR5	S100A4->CCR5	HSPA1A->MKI67	0.8950547185724743	dx
GPNMB:TNFSF8->TMEM163:TNFRSF8	0.002282319553633	0.0042352141591921	0.538891179488396	0.5899619437977	GPNMB	TNFSF8	TMEM163	TNFRSF8	TNFSF8->TNFRSF8	GPNMB->TMEM163	0.8241467901221808	dx
MKI67:COL9A2->CD163:ITGA9_ITGB1	0.0022821931802495	0.0014947827454594	1.52677249398418	0.126817593575831	MKI67	COL9A2	CD163	ITGA9_ITGB1	COL9A2->ITGA9_ITGB1	MKI67->CD163	0.8387185245098341	dx
HIST:NECTIN3->CD163:PVR	0.002281992921762	0.0044780649219333	0.509593532372637	0.610336255922423	HIST	NECTIN3	CD163	PVR	NECTIN3->PVR	HIST->CD163	0.8860840173457198	dx
TMEM163:CD14->CD163:ITGA4	0.0022817246403382	0.0046769420395101	0.487866777279379	0.625644208074619	TMEM163	CD14	CD163	ITGA4	CD14->ITGA4	TMEM163->CD163	0.8895612106150871	dx
HSPA1A:C1QB->GPNMB:CD33	0.0022816543270111	0.0016931249322658	1.34759950877207	0.17778722867445	HSPA1A	C1QB	GPNMB	CD33	C1QB->CD33	HSPA1A->GPNMB	0.825035936737584	dx
HSPA1A:CD14->AIF1:ITGB1	0.0022808873009326	0.0028747973553654	0.793408028108706	0.427540134895846	HSPA1A	CD14	AIF1	ITGB1	CD14->ITGB1	HSPA1A->AIF1	0.8541863775870582	dx
TMEM163:ACTR2->FRMD4A:LDLR	0.0022808038934834	0.0037231488315062	0.612600784095096	0.540140339659668	TMEM163	ACTR2	FRMD4A	LDLR	ACTR2->LDLR	TMEM163->FRMD4A	0.8483725987045873	dx
GPNMB:ANXA2->AIF1:TLR2	0.0022803279752248	0.0128307441254305	0.177723751088235	0.858939931515987	GPNMB	ANXA2	AIF1	TLR2	ANXA2->TLR2	GPNMB->AIF1	0.9450389222646064	dx
IFI44L:RGMB->TMEM163:NEO1	0.0022802803255891	0.0015081341798624	1.51198769714051	0.130536992367648	IFI44L	RGMB	TMEM163	NEO1	RGMB->NEO1	IFI44L->TMEM163	0.8627444897861795	dx
FRMD4A:TNFSF13B->FRMD4A:CD40	0.0022801837369198	0.0150287212964185	0.151721739457847	0.87940641006515	FRMD4A	TNFSF13B	FRMD4A	CD40	TNFSF13B->CD40	FRMD4A->FRMD4A	0.9687675454656668	dx
GPNMB:PSEN1->CD163:NCSTN	0.0022800912337286	0.0037421267433831	0.609303583252571	0.542323232432258	GPNMB	PSEN1	CD163	NCSTN	PSEN1->NCSTN	GPNMB->CD163	0.7137067647593353	dx
AIF1:LGALS9->IFI44L:CD47	0.0022798004480581	0.0050529281752225	0.451184020235507	0.651856925737721	AIF1	LGALS9	IFI44L	CD47	LGALS9->CD47	AIF1->IFI44L	0.8525811620167144	dx
TMEM163:TGFB1->CD163:CXCR4	0.002279147843135	0.003877679582363	0.587760745756646	0.556692895545843	TMEM163	TGFB1	CD163	CXCR4	TGFB1->CXCR4	TMEM163->CD163	0.8895612106150871	dx
AIF1:APP->AIF1:LRP10	0.0022790232972823	0.0027952190725253	0.815329045112508	0.414883987396491	AIF1	APP	AIF1	LRP10	APP->LRP10	AIF1->AIF1	0.8469675968750496	dx
GPNMB:ARF1->TMEM163:CHRM3	0.0022785693741395	0.0034424564872076	0.661902156964604	0.508033929346322	GPNMB	ARF1	TMEM163	CHRM3	ARF1->CHRM3	GPNMB->TMEM163	0.8043927262074984	dx
ERN1:F8->AIF1:LRP1	0.0022782978527558	0.0029033123676634	0.784723641221339	0.432615618533905	ERN1	F8	AIF1	LRP1	F8->LRP1	ERN1->AIF1	0.913921936461046	dx
HIF1A:ARF1->HIST:CHRM3	0.0022782754067847	0.0068300511013706	0.333566377904186	0.738706792972119	HIF1A	ARF1	HIST	CHRM3	ARF1->CHRM3	HIF1A->HIST	0.8827182092353546	dx
GPNMB:C5->IFI44L:C5AR1	0.0022781892437902	0.00309276803741	0.736618206161375	0.461354560168316	GPNMB	C5	IFI44L	C5AR1	C5->C5AR1	GPNMB->IFI44L	0.8819964979804521	dx
FRMD4A:SPON1->CCL3:LRP8	0.0022774998760302	0.002801896375172	0.812842293602093	0.416308483395657	FRMD4A	SPON1	CCL3	LRP8	SPON1->LRP8	FRMD4A->CCL3	0.7307147335795221	dx
MKI67:PDGFB->CCL3:ITGAV	0.0022771570440077	0.002882191858138	0.790078230766653	0.429482082380008	MKI67	PDGFB	CCL3	ITGAV	PDGFB->ITGAV	MKI67->CCL3	0.962319801214024	dx
TMEM163:APOE->MKI67:LRP4	0.0022765862436575	0.0030812725375024	0.738846115021965	0.460000445854648	TMEM163	APOE	MKI67	LRP4	APOE->LRP4	TMEM163->MKI67	0.7990650387572834	dx
GPNMB:TGFB2->TMEM163:ENG	0.0022763487403881	0.0050522284294477	0.45056330531694	0.652304318563189	GPNMB	TGFB2	TMEM163	ENG	TGFB2->ENG	GPNMB->TMEM163	0.8522251888208299	dx
HIF1A:YBX1->HSPA1A:NOTCH1	0.0022760055999391	0.0026421894792666	0.861408925362516	0.38901286201744	HIF1A	YBX1	HSPA1A	NOTCH1	YBX1->NOTCH1	HIF1A->HSPA1A	0.8657453234316602	dx
HIF1A:ICAM1->TMEM163:ITGAL_ITGB2	0.0022755884883243	0.0049673160844127	0.458112278271359	0.64687177816237	HIF1A	ICAM1	TMEM163	ITGAL_ITGB2	ICAM1->ITGAL_ITGB2	HIF1A->TMEM163	0.8496289785501913	dx
FRMD4A:CALM1->FRMD4A:FAS	0.0022753935861916	0.0033964774809006	0.669927476035637	0.502904023475576	FRMD4A	CALM1	FRMD4A	FAS	CALM1->FAS	FRMD4A->FRMD4A	0.880958284006689	dx
TMEM163:LGALS1->CD163:CD69	0.0022751735003649	0.0028701757908391	0.792694826437712	0.427955645271419	TMEM163	LGALS1	CD163	CD69	LGALS1->CD69	TMEM163->CD163	0.8895612106150871	dx
CCL3:HBEGF->TMEM163:CD9	0.0022751726836585	0.0027171954903205	0.83732388477874	0.402410537144955	CCL3	HBEGF	TMEM163	CD9	HBEGF->CD9	CCL3->TMEM163	0.8937448672853878	dx
HIST:PLTP->TMEM163:ABCA1	0.0022751068177391	0.0030261015819576	0.751827642305164	0.452154716411667	HIST	PLTP	TMEM163	ABCA1	PLTP->ABCA1	HIST->TMEM163	0.8780400151976024	dx
HSPA1A:NAMPT->CCL3:INSR	0.0022747989945726	0.0116857743652068	0.194663949814541	0.845656035838865	HSPA1A	NAMPT	CCL3	INSR	NAMPT->INSR	HSPA1A->CCL3	0.9942377436612062	dx
AIF1:TIMP2->HSPA1A:CD44	0.0022746267180144	0.002236028009916	1.01726217557528	0.309028725124183	AIF1	TIMP2	HSPA1A	CD44	TIMP2->CD44	AIF1->HSPA1A	0.8353051919120017	dx
PICALM:SEMA6D->CCL3:PLXNA1_TREM2_TYROBP	0.0022743990559963	0.0036948106915138	0.615565788314994	0.538181136707118	PICALM	SEMA6D	CCL3	PLXNA1_TREM2_TYROBP	SEMA6D->PLXNA1_TREM2_TYROBP	PICALM->CCL3	0.836595677253052	dx
HIF1A:FARP2->HIST:PLXNA4	0.0022743390839081	0.0028019205923481	0.811707187605255	0.416959669070802	HIF1A	FARP2	HIST	PLXNA4	FARP2->PLXNA4	HIF1A->HIST	0.807832428402108	dx
FRMD4A:CD14->HIST:RIPK1	0.0022742647323391	0.0073959425858799	0.307501674861719	0.758461548390849	FRMD4A	CD14	HIST	RIPK1	CD14->RIPK1	FRMD4A->HIST	0.9155405859041214	dx
IFI44L:F13A1->CD163:ITGA9	0.0022742314975945	0.012727871262249	0.178681214692982	0.858188020296686	IFI44L	F13A1	CD163	ITGA9	F13A1->ITGA9	IFI44L->CD163	0.9406767268330352	dx
CCL3:GNAI2->GPNMB:FPR1	0.002274103111422	0.0029138331798681	0.78045068850682	0.435125642013967	CCL3	GNAI2	GPNMB	FPR1	GNAI2->FPR1	CCL3->GPNMB	0.9260795049047068	dx
TMEM163:CD99->PICALM:CD99L2	0.0022738914183394	0.0042438383178805	0.535810096430597	0.592089803605	TMEM163	CD99	PICALM	CD99L2	CD99->CD99L2	TMEM163->PICALM	0.8925128239655614	dx
HIST:ARF1->FRMD4A:CHRM3	0.0022738794216281	0.0069041680270823	0.329348795207277	0.741892066180508	HIST	ARF1	FRMD4A	CHRM3	ARF1->CHRM3	HIST->FRMD4A	0.9273650827256348	dx
MKI67:GNAI2->ERN1:IGF1R	0.0022737448511709	0.0061007646427367	0.372698339359464	0.709372972555001	MKI67	GNAI2	ERN1	IGF1R	GNAI2->IGF1R	MKI67->ERN1	0.8179740465292195	dx
ERN1:SPP1->CCL3:ITGA9_ITGB1	0.002273596002493	0.00991273257654	0.22936117613763	0.818588208815127	ERN1	SPP1	CCL3	ITGA9_ITGB1	SPP1->ITGA9_ITGB1	ERN1->CCL3	0.9490266273690936	dx
HIST:FAM3C->PICALM:ADGRG5	0.0022733386592597	0.0084392456073967	0.269376999440233	0.787639583992525	HIST	FAM3C	PICALM	ADGRG5	FAM3C->ADGRG5	HIST->PICALM	0.8956124160968463	dx
IFI44L:FARP2->FRMD4A:PLXNA1	0.0022730447371059	0.0039780655182787	0.571394494801956	0.567732260011365	IFI44L	FARP2	FRMD4A	PLXNA1	FARP2->PLXNA1	IFI44L->FRMD4A	0.8796638541482016	dx
HIF1A:FSTL5->FRMD4A:LILRA1	0.002272841893056	0.0021074301979832	1.07848976219052	0.280815248143076	HIF1A	FSTL5	FRMD4A	LILRA1	FSTL5->LILRA1	HIF1A->FRMD4A	0.8742809702439084	dx
ERN1:MPZ->CD163:MPZL1	0.0022726494457968	0.0044408107340626	0.511764536228666	0.608815813087494	ERN1	MPZ	CD163	MPZL1	MPZ->MPZL1	ERN1->CD163	0.8786952046769895	dx
ERN1:HMGB1->HIST:CD163	0.0022722789548988	0.0044538209421648	0.510186418449572	0.609920866266166	ERN1	HMGB1	HIST	CD163	HMGB1->CD163	ERN1->HIST	0.8693154192117047	dx
GPNMB:ANGPTL1->HIST:LILRB3	0.0022721984693711	0.0036750331625357	0.618279718543651	0.53639096871005	GPNMB	ANGPTL1	HIST	LILRB3	ANGPTL1->LILRB3	GPNMB->HIST	0.7372072919709555	dx
GPNMB:WNT2B->PICALM:FZD2_LRP6	0.0022721492616768	0.0025153563933198	0.903311064671053	0.366360825778215	GPNMB	WNT2B	PICALM	FZD2_LRP6	WNT2B->FZD2_LRP6	GPNMB->PICALM	0.6038791593102687	dx
MKI67:MELTF->PICALM:TFRC	0.0022717723872075	0.0025902111569694	0.877060691015429	0.380453674167338	MKI67	MELTF	PICALM	TFRC	MELTF->TFRC	MKI67->PICALM	0.8838318523026315	dx
HSPA1A:TNF->AIF1:TRADD	0.0022717491062372	0.00255298070806	0.889841861736387	0.373550805150015	HSPA1A	TNF	AIF1	TRADD	TNF->TRADD	HSPA1A->AIF1	0.8541863775870582	dx
FRMD4A:ICAM1->HIF1A:ITGAX_ITGB2	0.0022717006164472	0.0030016866142209	0.756808057738191	0.449164864673381	FRMD4A	ICAM1	HIF1A	ITGAX_ITGB2	ICAM1->ITGAX_ITGB2	FRMD4A->HIF1A	0.8680475844784784	dx
FRMD4A:SEMA6A->MKI67:PLXNA2	0.0022716291825659	0.0048701565959928	0.466438632473347	0.640901564194885	FRMD4A	SEMA6A	MKI67	PLXNA2	SEMA6A->PLXNA2	FRMD4A->MKI67	0.8642269165566996	dx
HIF1A:MFGE8->HIST:ITGB5	0.0022715983183998	0.0020632421311193	1.10098484522875	0.27090325295305	HIF1A	MFGE8	HIST	ITGB5	MFGE8->ITGB5	HIF1A->HIST	0.7902386728097641	dx
CD163:WNT5A->TMEM163:ANTXR1	0.0022714088911414	0.0045089619031926	0.503754287551899	0.614434054277109	CD163	WNT5A	TMEM163	ANTXR1	WNT5A->ANTXR1	CD163->TMEM163	0.8944763522011002	dx
MKI67:COL18A1->HSPA1A:ITGA5	0.0022712204695002	0.002621789782045	0.866286261795056	0.386333198264823	MKI67	COL18A1	HSPA1A	ITGA5	COL18A1->ITGA5	MKI67->HSPA1A	0.8612219762023405	dx
CD163:GNAS->IFI44L:ADORA1	0.0022706915513559	0.0038391034238059	0.591464021853545	0.554209554740719	CD163	GNAS	IFI44L	ADORA1	GNAS->ADORA1	CD163->IFI44L	0.8479774040609221	dx
TMEM163:SEMA4A->CD163:PLXNB2	0.0022694220124102	0.0016976319641074	1.33681625958507	0.18128262042179	TMEM163	SEMA4A	CD163	PLXNB2	SEMA4A->PLXNB2	TMEM163->CD163	0.880937998533874	dx
IFI44L:CXCL12->CD163:CD4	0.0022693435283151	0.0033816190601378	0.671081954518755	0.502168322081819	IFI44L	CXCL12	CD163	CD4	CXCL12->CD4	IFI44L->CD163	0.8803101433072845	dx
CCL3:SERPINE1->CCL3:PLAUR	0.0022686403848679	0.0034487859541267	0.657808404187364	0.510661253395108	CCL3	SERPINE1	CCL3	PLAUR	SERPINE1->PLAUR	CCL3->CCL3	0.8233754642370609	dx
CD163:PTDSS1->ERN1:JMJD6	0.0022685860620571	0.0485907240645972	0.04668763649295	0.962762184250622	CD163	PTDSS1	ERN1	JMJD6	PTDSS1->JMJD6	CD163->ERN1	0.9929342185148864	dx
IFI44L:PSEN1->TMEM163:NCSTN	0.0022684018197946	0.001318078042646	1.72099204022911	0.0852522682926363	IFI44L	PSEN1	TMEM163	NCSTN	PSEN1->NCSTN	IFI44L->TMEM163	0.8028317790549477	dx
AIF1:HMGB1->CD163:CD163	0.0022682417143393	0.0848113895071671	0.0267445413584185	0.978663486957713	AIF1	HMGB1	CD163	CD163	HMGB1->CD163	AIF1->CD163	0.9987272030912424	dx
HIF1A:NECTIN3->AIF1:NECTIN2	0.0022680302175657	0.0013601111486832	1.66753299519783	0.0954084691737163	HIF1A	NECTIN3	AIF1	NECTIN2	NECTIN3->NECTIN2	HIF1A->AIF1	0.7793976339000199	dx
GPNMB:TXLNA->CCL3:STX4	0.0022678695471178	0.0084504079763514	0.268373971228901	0.788411472801385	GPNMB	TXLNA	CCL3	STX4	TXLNA->STX4	GPNMB->CCL3	0.95982007678568	dx
TMEM163:C1QB->HIF1A:CD33	0.0022677398141846	0.0019975892830159	1.13523827618901	0.256275496100071	TMEM163	C1QB	HIF1A	CD33	C1QB->CD33	TMEM163->HIF1A	0.714022315436699	dx
HSPA1A:SEMA3C->CD163:NRP2_PLXNA1	0.0022675012152292	0.0023007304308838	0.985557101688854	0.324350497682712	HSPA1A	SEMA3C	CD163	NRP2_PLXNA1	SEMA3C->NRP2_PLXNA1	HSPA1A->CD163	0.9456236869581376	dx
HSPA1A:SEMA3C->CD163:NRP1_PLXNA1	0.0022675012152292	0.0023007304308838	0.985557101688854	0.324350497682712	HSPA1A	SEMA3C	CD163	NRP1_PLXNA1	SEMA3C->NRP1_PLXNA1	HSPA1A->CD163	0.9456236869581376	dx
HSPA1A:SEMA6B->PICALM:PLXNA2	0.0022674972058527	0.0024157561715692	0.938628340284763	0.347921596922507	HSPA1A	SEMA6B	PICALM	PLXNA2	SEMA6B->PLXNA2	HSPA1A->PICALM	0.9455345021488132	dx
FRMD4A:PSEN1->HIF1A:NCSTN	0.0022673842033621	0.0021769743309737	1.04153005899153	0.297629609976526	FRMD4A	PSEN1	HIF1A	NCSTN	PSEN1->NCSTN	FRMD4A->HIF1A	0.85518913778265	dx
MKI67:PDGFB->HSPA1A:ITGAV	0.0022667543238632	0.0014972805356356	1.5139142397927	0.13004759203351	MKI67	PDGFB	HSPA1A	ITGAV	PDGFB->ITGAV	MKI67->HSPA1A	0.8612219762023405	dx
AIF1:WNT5A->IFI44L:ROR2	0.0022665133119431	0.0032611435494599	0.69500568667655	0.487051737785443	AIF1	WNT5A	IFI44L	ROR2	WNT5A->ROR2	AIF1->IFI44L	0.8523023501522897	dx
HSPA1A:TNF->PICALM:TRPM2	0.0022661542005511	0.0178852156891784	0.126705444314114	0.899173536632651	HSPA1A	TNF	PICALM	TRPM2	TNF->TRPM2	HSPA1A->PICALM	0.9727907203904068	dx
PICALM:VCL->TMEM163:ALK	0.0022661497719957	0.0040096382511562	0.565175616863261	0.571954319750268	PICALM	VCL	TMEM163	ALK	VCL->ALK	PICALM->TMEM163	0.9597082621983886	dx
FRMD4A:SPARC->PICALM:ENG	0.0022648838734336	0.0017190069961576	1.31755361001796	0.187653123601282	FRMD4A	SPARC	PICALM	ENG	SPARC->ENG	FRMD4A->PICALM	0.6512596487082339	dx
GPNMB:HLA-C->IFI44L:LILRA1	0.0022645733459295	0.0025984361063154	0.871513961965642	0.383473585812207	GPNMB	HLA-C	IFI44L	LILRA1	HLA-C->LILRA1	GPNMB->IFI44L	0.8819964979804521	dx
HIF1A:CD14->FRMD4A:RIPK1	0.0022645378341141	0.0064340528909869	0.351961333312382	0.724867260911116	HIF1A	CD14	FRMD4A	RIPK1	CD14->RIPK1	HIF1A->FRMD4A	0.9278708826507336	dx
PICALM:YBX1->CD163:NOTCH1	0.0022645345020572	0.0143886433919349	0.157383461412805	0.874942646902319	PICALM	YBX1	CD163	NOTCH1	YBX1->NOTCH1	PICALM->CD163	0.9523185272406194	dx
HIF1A:SEMA3C->HIF1A:NRP2_PLXNA3	0.0022644847868639	0.0025743640986225	0.879628793796331	0.379060435170375	HIF1A	SEMA3C	HIF1A	NRP2_PLXNA3	SEMA3C->NRP2_PLXNA3	HIF1A->HIF1A	0.7971457873440021	dx
AIF1:TGFB1->HIF1A:ACVR1B_TGFBR2	0.0022643843276496	0.0055006983735464	0.411653970801127	0.680593067068218	AIF1	TGFB1	HIF1A	ACVR1B_TGFBR2	TGFB1->ACVR1B_TGFBR2	AIF1->HIF1A	0.8520221083334751	dx
ERN1:F8->PICALM:LRP1	0.0022642581771055	0.0025713806778212	0.880561247362271	0.378555341260769	ERN1	F8	PICALM	LRP1	F8->LRP1	ERN1->PICALM	0.8851570706166523	dx
CD163:ANGPT2->IFI44L:ITGA5_ITGB1	0.0022642112613753	0.0034527211307755	0.655775886790709	0.511968333484367	CD163	ANGPT2	IFI44L	ITGA5_ITGB1	ANGPT2->ITGA5_ITGB1	CD163->IFI44L	0.8479774040609221	dx
IFI44L:WNT5A->TMEM163:ANTXR1	0.0022641814230601	0.002631442189954	0.860433655621993	0.389550040276278	IFI44L	WNT5A	TMEM163	ANTXR1	WNT5A->ANTXR1	IFI44L->TMEM163	0.9165612252182856	dx
AIF1:LGALS9->FRMD4A:MET	0.0022641349179612	0.0023752093739968	0.953235930587193	0.340470545247875	AIF1	LGALS9	FRMD4A	MET	LGALS9->MET	AIF1->FRMD4A	0.7746577577789474	dx
PICALM:GDF11->GPNMB:ANTXR1	0.0022641307982202	0.0039511981654984	0.573023853369451	0.566628543287753	PICALM	GDF11	GPNMB	ANTXR1	GDF11->ANTXR1	PICALM->GPNMB	0.7576269286656473	dx
FRMD4A:VWF->CD163:LRP1	0.0022633965903644	0.0032682933112715	0.692531659431721	0.488603511045228	FRMD4A	VWF	CD163	LRP1	VWF->LRP1	FRMD4A->CD163	0.959395776902938	dx
HSPA1A:WNT5A->CD163:ROR1	0.0022633265113283	0.0020811383155384	1.08754256957818	0.276797095930941	HSPA1A	WNT5A	CD163	ROR1	WNT5A->ROR1	HSPA1A->CD163	0.9456236869581376	dx
FRMD4A:VWF->MKI67:SIRPA	0.0022631687214398	0.0027874516711899	0.811913169591814	0.4168414570871	FRMD4A	VWF	MKI67	SIRPA	VWF->SIRPA	FRMD4A->MKI67	0.8642269165566996	dx
IFI44L:ADAM17->AIF1:ITGA5	0.0022626231216876	0.0029374801341684	0.770259888864971	0.441145744762697	IFI44L	ADAM17	AIF1	ITGA5	ADAM17->ITGA5	IFI44L->AIF1	0.8911420712185651	dx
MKI67:EFNB2->MKI67:EPHB2	0.0022625511026786	0.0041479313606521	0.545464933229494	0.585433791981377	MKI67	EFNB2	MKI67	EPHB2	EFNB2->EPHB2	MKI67->MKI67	0.8849079254564673	dx
IFI44L:LAMB1->HIF1A:ITGA6_ITGB1	0.0022624318399876	0.0020764346651687	1.08957525991014	0.275900286036218	IFI44L	LAMB1	HIF1A	ITGA6_ITGB1	LAMB1->ITGA6_ITGB1	IFI44L->HIF1A	0.7278036947286132	dx
GPNMB:SPON1->MKI67:APP	0.0022621373352975	0.0035876931340987	0.630526985097292	0.528349853068517	GPNMB	SPON1	MKI67	APP	SPON1->APP	GPNMB->MKI67	0.8436083289326044	dx
TMEM163:CALCB->FRMD4A:GPR84	0.0022617270332383	0.0014282833992403	1.58352819506359	0.11330112551492	TMEM163	CALCB	FRMD4A	GPR84	CALCB->GPR84	TMEM163->FRMD4A	0.5959904559611465	dx
IFI44L:TLN1->AIF1:ITGB5	0.0022616165331952	0.0068216454986509	0.331535336106594	0.740240154374302	IFI44L	TLN1	AIF1	ITGB5	TLN1->ITGB5	IFI44L->AIF1	0.9125248407097474	dx
PICALM:CALM1->FRMD4A:KCNQ1	0.0022615818208911	0.0419198044176404	0.0539501997280169	0.956974841273468	PICALM	CALM1	FRMD4A	KCNQ1	CALM1->KCNQ1	PICALM->FRMD4A	0.9888246418918856	dx
CD163:ICAM1->TMEM163:ITGAX_ITGB2	0.0022615443542104	0.0038893621001199	0.581469221942771	0.560924255837025	CD163	ICAM1	TMEM163	ITGAX_ITGB2	ICAM1->ITGAX_ITGB2	CD163->TMEM163	0.8903116861138203	dx
CD163:ARF6->AIF1:PLD1	0.0022611651573058	0.0016974780255032	1.33207330129383	0.182836102628714	CD163	ARF6	AIF1	PLD1	ARF6->PLD1	CD163->AIF1	0.7876594709873078	dx
GPNMB:WNT5B->CCL3:FZD2_LRP6	0.0022611167352087	0.0297869421033374	0.075909662944403	0.939490969125506	GPNMB	WNT5B	CCL3	FZD2_LRP6	WNT5B->FZD2_LRP6	GPNMB->CCL3	0.9917850921670408	dx
GPNMB:JAM2->GPNMB:ITGA3_ITGB1	0.0022609394378202	0.0041317531749984	0.547210673546848	0.584234004098515	GPNMB	JAM2	GPNMB	ITGA3_ITGB1	JAM2->ITGA3_ITGB1	GPNMB->GPNMB	0.7995781314515933	dx
PICALM:A2M->MKI67:LRP1	0.0022607055581825	0.0452519133925582	0.0499582313475021	0.960155673288778	PICALM	A2M	MKI67	LRP1	A2M->LRP1	PICALM->MKI67	0.9976454826579711	dx
HIST:CEACAM1->HIST:HAVCR2	0.0022605232498902	0.0048543845607977	0.465666290253437	0.641454385007596	HIST	CEACAM1	HIST	HAVCR2	CEACAM1->HAVCR2	HIST->HIST	0.9070905273457488	dx
HIF1A:LGALS3BP->TMEM163:CD33	0.0022603480303696	0.0032058185399412	0.705076722904937	0.480762491399644	HIF1A	LGALS3BP	TMEM163	CD33	LGALS3BP->CD33	HIF1A->TMEM163	0.8019720421895743	dx
HIF1A:TIMP1->IFI44L:CD63	0.0022602315852927	0.0024213954325345	0.933441748061304	0.35059193366105	HIF1A	TIMP1	IFI44L	CD63	TIMP1->CD63	HIF1A->IFI44L	0.7480057750618375	dx
TMEM163:APP->MKI67:TNFRSF21	0.0022601053774146	0.0031648606688178	0.714124763747911	0.475150034356728	TMEM163	APP	MKI67	TNFRSF21	APP->TNFRSF21	TMEM163->MKI67	0.7990650387572834	dx
TMEM163:LRP1B->HSPA1A:PLAUR	0.0022600524382943	0.0051086422001176	0.44239787202992	0.658201318618673	TMEM163	LRP1B	HSPA1A	PLAUR	LRP1B->PLAUR	TMEM163->HSPA1A	0.9495628762888726	dx
GPNMB:CCL3->FRMD4A:CCR1	0.0022598129162604	0.0026279605652344	0.859911273462686	0.389837953674989	GPNMB	CCL3	FRMD4A	CCR1	CCL3->CCR1	GPNMB->FRMD4A	0.6733192355072699	dx
FRMD4A:VEGFA->HIF1A:ITGA9	0.0022596049760953	0.0043188237432699	0.523199164961633	0.600835662476812	FRMD4A	VEGFA	HIF1A	ITGA9	VEGFA->ITGA9	FRMD4A->HIF1A	0.914172051653278	dx
HIF1A:GNAI2->FRMD4A:TSHR	0.0022595214962859	0.0065314439531536	0.345945171158516	0.729383920433204	HIF1A	GNAI2	FRMD4A	TSHR	GNAI2->TSHR	HIF1A->FRMD4A	0.9278708826507336	dx
PICALM:HSPA8->IFI44L:LDLR	0.0022593237883779	0.0033623183226859	0.671954161250576	0.50161287860472	PICALM	HSPA8	IFI44L	LDLR	HSPA8->LDLR	PICALM->IFI44L	0.8124487129002759	dx
PICALM:C3->MKI67:C5AR2	0.0022590769136898	0.005001510471429	0.451678933113262	0.651500297034802	PICALM	C3	MKI67	C5AR2	C3->C5AR2	PICALM->MKI67	0.8904750583516594	dx
GPNMB:FARP2->HIST:PLXNA1	0.0022586276558438	0.0020513572420096	1.10104062305166	0.270878977383446	GPNMB	FARP2	HIST	PLXNA1	FARP2->PLXNA1	GPNMB->HIST	0.5864393179038881	dx
HIF1A:LAMA1->GPNMB:ITGA6_ITGB1	0.0022586261503507	0.0031096728647418	0.726322751167664	0.467640935202514	HIF1A	LAMA1	GPNMB	ITGA6_ITGB1	LAMA1->ITGA6_ITGB1	HIF1A->GPNMB	0.7640159694607307	dx
PICALM:ANOS1->HIST:FGFR1	0.0022585831642046	0.002181860408358	1.03516391587324	0.300592367280833	PICALM	ANOS1	HIST	FGFR1	ANOS1->FGFR1	PICALM->HIST	0.6702494715633287	dx
HIST:IGF1->GPNMB:IGF1R	0.0022584997084665	0.00656250358643	0.344152148447841	0.730731866634094	HIST	IGF1	GPNMB	IGF1R	IGF1->IGF1R	HIST->GPNMB	0.8628576627004273	dx
FRMD4A:FGF2->HIF1A:SDC3	0.0022584730507979	0.0019713496419979	1.14564814007778	0.251940769862139	FRMD4A	FGF2	HIF1A	SDC3	FGF2->SDC3	FRMD4A->HIF1A	0.85518913778265	dx
HIST:ANOS1->HSPA1A:FGFR1	0.0022581667467042	0.0035345468852864	0.638884366226535	0.522898159111857	HIST	ANOS1	HSPA1A	FGFR1	ANOS1->FGFR1	HIST->HSPA1A	0.9107383620923069	dx
AIF1:ARPC5->FRMD4A:LDLR	0.0022580127855986	0.0035167938627674	0.642065720571338	0.520830512084994	AIF1	ARPC5	FRMD4A	LDLR	ARPC5->LDLR	AIF1->FRMD4A	0.8422083874056184	dx
CD163:C3->HIF1A:CR1	0.0022576612525865	0.0033410725607296	0.675729488524918	0.499212409941135	CD163	C3	HIF1A	CR1	C3->CR1	CD163->HIF1A	0.8252288072655333	dx
AIF1:AFDN->HSPA1A:EPHB2	0.0022575827701697	0.0038559986438103	0.585472916022301	0.558229772653094	AIF1	AFDN	HSPA1A	EPHB2	AFDN->EPHB2	AIF1->HSPA1A	0.8490046329668121	dx
CCL3:BMP6->MKI67:ACVR1_BMPR2	0.0022574339854062	0.0013871149075605	1.62743113285129	0.103645563863277	CCL3	BMP6	MKI67	ACVR1_BMPR2	BMP6->ACVR1_BMPR2	CCL3->MKI67	0.8231554654187161	dx
CCL3:ANGPT1->MKI67:ITGA5	0.0022574339854062	0.0013871149075605	1.62743113285129	0.103645563863277	CCL3	ANGPT1	MKI67	ITGA5	ANGPT1->ITGA5	CCL3->MKI67	0.8231554654187161	dx
HSPA1A:VEGFA->CD163:ITGAV	0.0022573460907452	0.013227994164979	0.170649159849314	0.864499640862163	HSPA1A	VEGFA	CD163	ITGAV	VEGFA->ITGAV	HSPA1A->CD163	0.9905898402522716	dx
PICALM:SPP1->MKI67:CD44	0.0022572970507766	0.0022434429872925	1.00617535794874	0.314331223694954	PICALM	SPP1	MKI67	CD44	SPP1->CD44	PICALM->MKI67	0.8511785330085762	dx
AIF1:VEGFA->TMEM163:NRP1	0.0022570898998275	0.0022771135847741	0.991206549782831	0.321584732991333	AIF1	VEGFA	TMEM163	NRP1	VEGFA->NRP1	AIF1->TMEM163	0.907591233097506	dx
CD163:PDGFC->ERN1:FLT1	0.0022569717551978	0.0027544328479582	0.819396180549779	0.412560413376725	CD163	PDGFC	ERN1	FLT1	PDGFC->FLT1	CD163->ERN1	0.950792113485888	dx
HIST:COL18A1->TMEM163:ITGA10_ITGB1	0.0022561927942112	0.001563601934499	1.44294576799306	0.149035748934844	HIST	COL18A1	TMEM163	ITGA10_ITGB1	COL18A1->ITGA10_ITGB1	HIST->TMEM163	0.8515815416839086	dx
MKI67:CCL2->GPNMB:CCR1	0.0022561455878868	0.0191545914921601	0.117786150062784	0.906237103799609	MKI67	CCL2	GPNMB	CCR1	CCL2->CCR1	MKI67->GPNMB	0.9604419399147258	dx
CCL3:ICAM2->PICALM:ITGAM_ITGB2	0.0022559472075138	0.0025875263685178	0.871854770239939	0.3832876108779	CCL3	ICAM2	PICALM	ITGAM_ITGB2	ICAM2->ITGAM_ITGB2	CCL3->PICALM	0.7493734715517839	dx
HSPA1A:SEMA4D->HIF1A:CD72	0.0022557429367675	0.0034598551239232	0.651976125003098	0.514416574379613	HSPA1A	SEMA4D	HIF1A	CD72	SEMA4D->CD72	HSPA1A->HIF1A	0.9435403215366612	dx
AIF1:ADAM17->HIF1A:RHBDF2	0.0022556254518454	0.0352626992335615	0.0639663298860186	0.948997036739437	AIF1	ADAM17	HIF1A	RHBDF2	ADAM17->RHBDF2	AIF1->HIF1A	0.980150416238479	dx
PICALM:B2M->IFI44L:CD247	0.0022556194571739	0.0045041370154063	0.500788375100176	0.616520067831088	PICALM	B2M	IFI44L	CD247	B2M->CD247	PICALM->IFI44L	0.8404402849262729	dx
HIST:VCAN->AIF1:TLR1	0.0022555813811042	0.0016900016897872	1.33466220462078	0.181986928960653	HIST	VCAN	AIF1	TLR1	VCAN->TLR1	HIST->AIF1	0.747780656645493	dx
CD163:C3->IFI44L:C5AR2	0.0022547786702801	0.0026835762540743	0.840214123543858	0.400788340897519	CD163	C3	IFI44L	C5AR2	C3->C5AR2	CD163->IFI44L	0.8479774040609221	dx
CD163:S100A8->CCL3:ITGB2	0.0022545798567132	0.0478506634643547	0.0471170030566617	0.962419975907896	CD163	S100A8	CCL3	ITGB2	S100A8->ITGB2	CD163->CCL3	0.9893032154583958	dx
PICALM:ADAM15->HIF1A:ITGAV	0.0022545524603301	0.002703658197482	0.833889602772201	0.404343196705398	PICALM	ADAM15	HIF1A	ITGAV	ADAM15->ITGAV	PICALM->HIF1A	0.7680873799921296	dx
PICALM:RTN4->IFI44L:CNTNAP1	0.0022539457571746	0.0054409609861869	0.414255085249974	0.678687303636657	PICALM	RTN4	IFI44L	CNTNAP1	RTN4->CNTNAP1	PICALM->IFI44L	0.8685693470363864	dx
TMEM163:HLA-A->HIST:LILRA1	0.0022536629466917	0.0014546416533184	1.54929081093643	0.12131182772133	TMEM163	HLA-A	HIST	LILRA1	HLA-A->LILRA1	TMEM163->HIST	0.9188319077034172	dx
CD163:C3->MKI67:C5AR2	0.0022535008332173	0.0043123291946206	0.522571615364719	0.601272397552264	CD163	C3	MKI67	C5AR2	C3->C5AR2	CD163->MKI67	0.8887314205522083	dx
MKI67:GSTO1->HIST:RYR1	0.0022534538317806	0.0047870960274329	0.470735038291891	0.637829959727209	MKI67	GSTO1	HIST	RYR1	GSTO1->RYR1	MKI67->HIST	0.8686394245240627	dx
MKI67:APP->AIF1:NCSTN	0.0022534427340634	0.0022720331893815	0.991817700813081	0.32128646135168	MKI67	APP	AIF1	NCSTN	APP->NCSTN	MKI67->AIF1	0.8258874926380493	dx
GPNMB:SEMA4D->FRMD4A:MET	0.002253000790844	0.0039100515315109	0.57620744194474	0.564474975643012	GPNMB	SEMA4D	FRMD4A	MET	SEMA4D->MET	GPNMB->FRMD4A	0.7730393098825326	dx
HSPA1A:APP->TMEM163:NOTCH2	0.0022529472859807	0.00929921729847	0.242272786372182	0.808568799053806	HSPA1A	APP	TMEM163	NOTCH2	APP->NOTCH2	HSPA1A->TMEM163	0.9456739432411904	dx
IFI44L:LGALS1->GPNMB:PTPRC	0.0022529193824859	0.0090707184096255	0.248372761753382	0.803846006375204	IFI44L	LGALS1	GPNMB	PTPRC	LGALS1->PTPRC	IFI44L->GPNMB	0.9080775121134426	dx
HSPA1A:HGF->CD163:ITGB1	0.0022528174122328	0.002748517947689	0.819648063105056	0.41241676574185	HSPA1A	HGF	CD163	ITGB1	HGF->ITGB1	HSPA1A->CD163	0.9456236869581376	dx
CD163:CALM1->FRMD4A:MYLK	0.0022527415006539	0.0018385337528085	1.22529243600376	0.220465057308907	CD163	CALM1	FRMD4A	MYLK	CALM1->MYLK	CD163->FRMD4A	0.931160000107884	dx
GPNMB:CALM3->HSPA1A:INSR	0.0022527288759647	0.002494561979232	0.903055885048896	0.366496235634279	GPNMB	CALM3	HSPA1A	INSR	CALM3->INSR	GPNMB->HSPA1A	0.8771131058918905	dx
CD163:CD14->CCL3:RIPK1	0.0022525118646528	0.0083867449547539	0.268579988637432	0.788252913387515	CD163	CD14	CCL3	RIPK1	CD14->RIPK1	CD163->CCL3	0.9352674082474628	dx
PICALM:IL16->MKI67:CD9	0.0022523489230712	0.0038202689067502	0.589578633873505	0.55547317959129	PICALM	IL16	MKI67	CD9	IL16->CD9	PICALM->MKI67	0.8527937596930381	dx
PICALM:NECTIN3->CCL3:CADM1	0.0022520196946938	0.002290896892291	0.983029704336311	0.325592819356135	PICALM	NECTIN3	CCL3	CADM1	NECTIN3->CADM1	PICALM->CCL3	0.7217829073001075	dx
TMEM163:FN1->CD163:ITGA6	0.0022518037869678	0.0040469710360365	0.556417075120241	0.577925768734043	TMEM163	FN1	CD163	ITGA6	FN1->ITGA6	TMEM163->CD163	0.8895612106150871	dx
HIF1A:APP->IFI44L:TNFRSF21	0.0022517275026232	0.0040977630828877	0.549501632250643	0.582661244728593	HIF1A	APP	IFI44L	TNFRSF21	APP->TNFRSF21	HIF1A->IFI44L	0.7997224527556067	dx
PICALM:EFNB2->TMEM163:EPHB2	0.0022517116553967	0.0052504359936944	0.428861842730958	0.66802377019817	PICALM	EFNB2	TMEM163	EPHB2	EFNB2->EPHB2	PICALM->TMEM163	0.964149211858472	dx
ERN1:ADAM17->AIF1:ITGA5	0.0022513131605693	0.0034524553664173	0.652090446256979	0.514342826853827	ERN1	ADAM17	AIF1	ITGA5	ADAM17->ITGA5	ERN1->AIF1	0.913921936461046	dx
HIF1A:ICAM1->MKI67:ITGAL_ITGB2	0.0022508770216657	0.0023349997182893	0.963973144851082	0.335059390029722	HIF1A	ICAM1	MKI67	ITGAL_ITGB2	ICAM1->ITGAL_ITGB2	HIF1A->MKI67	0.8280850695717482	dx
MKI67:TGS1->FRMD4A:RXRA	0.0022507332265399	0.0023292589194801	0.96628726317909	0.333900457625822	MKI67	TGS1	FRMD4A	RXRA	TGS1->RXRA	MKI67->FRMD4A	0.8335688813022765	dx
CCL3:BMP6->GPNMB:ACVR1_ACVR2A	0.0022505022196894	0.0033034590310699	0.681256282739655	0.495709340378488	CCL3	BMP6	GPNMB	ACVR1_ACVR2A	BMP6->ACVR1_ACVR2A	CCL3->GPNMB	0.9260795049047068	dx
HSPA1A:WNT5A->PICALM:ROR2	0.0022500650693004	0.0041205129743191	0.546064308818789	0.585021732564412	HSPA1A	WNT5A	PICALM	ROR2	WNT5A->ROR2	HSPA1A->PICALM	0.9455345021488132	dx
MKI67:TNFSF8->MKI67:TNFRSF8	0.0022495695053058	0.0042090867564707	0.534455485349058	0.593026439581921	MKI67	TNFSF8	MKI67	TNFRSF8	TNFSF8->TNFRSF8	MKI67->MKI67	0.8849079254564673	dx
MKI67:VEGFA->MKI67:ITGB1	0.002249497541351	0.004498943295094	0.500005755530209	0.617071024812558	MKI67	VEGFA	MKI67	ITGB1	VEGFA->ITGB1	MKI67->MKI67	0.8849079254564673	dx
PICALM:AFDN->HIST:EPHB3	0.0022493953520717	0.0021140797559546	1.06400685486721	0.28732559422626	PICALM	AFDN	HIST	EPHB3	AFDN->EPHB3	PICALM->HIST	0.6702494715633287	dx
GPNMB:NRG1->TMEM163:MS4A4A	0.0022493212740797	0.0039407895251942	0.570779347564586	0.568149224121165	GPNMB	NRG1	TMEM163	MS4A4A	NRG1->MS4A4A	GPNMB->TMEM163	0.8241467901221808	dx
MKI67:MFGE8->TMEM163:ITGAV	0.0022487312343123	0.0021633102071053	1.03948625903322	0.29857864540091	MKI67	MFGE8	TMEM163	ITGAV	MFGE8->ITGAV	MKI67->TMEM163	0.8724244355116134	dx
MKI67:PSEN1->CCL3:NOTCH1	0.0022485817363243	0.0020494380604573	1.09716989242531	0.272567131806753	MKI67	PSEN1	CCL3	NOTCH1	PSEN1->NOTCH1	MKI67->CCL3	0.962319801214024	dx
MKI67:LGALS1->FRMD4A:PTPRC	0.002248383807258	0.0021823312109145	1.03026698972786	0.30288469048186	MKI67	LGALS1	FRMD4A	PTPRC	LGALS1->PTPRC	MKI67->FRMD4A	0.8335688813022765	dx
CCL3:APP->CD163:LRP6	0.0022483610551299	0.0024558563015843	0.915510021363822	0.359923943928549	CCL3	APP	CD163	LRP6	APP->LRP6	CCL3->CD163	0.7925513793917446	dx
HSPA1A:HLA-DQB1->HIST:CD4	0.0022481750782247	0.0071976522138759	0.312348389644423	0.754775768616941	HSPA1A	HLA-DQB1	HIST	CD4	HLA-DQB1->CD4	HSPA1A->HIST	0.9737126747941452	dx
CCL3:SIRPB2->TMEM163:CD47	0.0022476255935257	0.0028379055917281	0.792001538062832	0.428359779413194	CCL3	SIRPB2	TMEM163	CD47	SIRPB2->CD47	CCL3->TMEM163	0.8937448672853878	dx
CD163:IRAK4->ERN1:TLR7	0.0022471931316921	0.0026119492851848	0.860350981712527	0.38959559777537	CD163	IRAK4	ERN1	TLR7	IRAK4->TLR7	CD163->ERN1	0.950792113485888	dx
IFI44L:TREML4->PICALM:SIGLEC8	0.0022469222109859	0.0019207552869743	1.16981180592005	0.242076711575166	IFI44L	TREML4	PICALM	SIGLEC8	TREML4->SIGLEC8	IFI44L->PICALM	0.7819806448881638	dx
FRMD4A:CALM3->PICALM:KCNQ5	0.0022466070564015	0.0105786655426486	0.2123714987816	0.831817219310317	FRMD4A	CALM3	PICALM	KCNQ5	CALM3->KCNQ5	FRMD4A->PICALM	0.9559523579018344	dx
TMEM163:FN1->TMEM163:ITGA6	0.0022465798321786	0.0044081961805056	0.509636989867569	0.610305804335074	TMEM163	FN1	TMEM163	ITGA6	FN1->ITGA6	TMEM163->TMEM163	0.9141121449437846	dx
CCL3:CALM1->CCL3:GRM5	0.0022465569033194	0.0076441851770718	0.293890957803823	0.768841227786608	CCL3	CALM1	CCL3	GRM5	CALM1->GRM5	CCL3->CCL3	0.936688124746338	dx
AIF1:FGF20->CD163:FGFR1	0.0022465077102756	0.0021205213785397	1.05941290335999	0.289411775752634	AIF1	FGF20	CD163	FGFR1	FGF20->FGFR1	AIF1->CD163	0.7900025143037946	dx
MKI67:NRG2->GPNMB:NRP2	0.00224639981877	0.0023288150282966	0.964610667431623	0.334739854362238	MKI67	NRG2	GPNMB	NRP2	NRG2->NRP2	MKI67->GPNMB	0.8135284414078019	dx
TMEM163:VEGFA->MKI67:ITGAV	0.0022461883671198	0.0115608216262	0.194293142801316	0.845946354582865	TMEM163	VEGFA	MKI67	ITGAV	VEGFA->ITGAV	TMEM163->MKI67	0.929882666029803	dx
IFI44L:FADD->GPNMB:TRAF2	0.002246103942312	0.0027404573804622	0.819609149306737	0.412438956191971	IFI44L	FADD	GPNMB	TRAF2	FADD->TRAF2	IFI44L->GPNMB	0.8373059029773993	dx
MKI67:CALM3->FRMD4A:TRPC5	0.0022459767384512	0.0025951581944488	0.865448874467676	0.386792465401301	MKI67	CALM3	FRMD4A	TRPC5	CALM3->TRPC5	MKI67->FRMD4A	0.8335688813022765	dx
HIF1A:IGSF11->CCL3:VSIR	0.0022459094924198	0.0025727702352499	0.87295377630241	0.382688273006579	HIF1A	IGSF11	CCL3	VSIR	IGSF11->VSIR	HIF1A->CCL3	0.8906590003651735	dx
TMEM163:TNFSF9->TMEM163:ADGRG5	0.0022457998473752	0.0039664887769313	0.566193420346126	0.5712623022347	TMEM163	TNFSF9	TMEM163	ADGRG5	TNFSF9->ADGRG5	TMEM163->TMEM163	0.9072279571925872	dx
PICALM:CXADR->HSPA1A:JAML	0.0022457372160742	0.0018575777881082	1.20895998566028	0.22667821864677	PICALM	CXADR	HSPA1A	JAML	CXADR->JAML	PICALM->HSPA1A	0.9461654187478448	dx
HSPA1A:JAML->PICALM:CXADR	0.0022457372160742	0.0018575777881082	1.20895998566028	0.22667821864677	HSPA1A	JAML	PICALM	CXADR	JAML->CXADR	HSPA1A->PICALM	0.9455345021488132	dx
TMEM163:OMG->HIST:RTN4RL1	0.0022451457358347	0.0075156600357817	0.298729017164925	0.765146814946275	TMEM163	OMG	HIST	RTN4RL1	OMG->RTN4RL1	TMEM163->HIST	0.9380636850418312	dx
AIF1:AFDN->HIST:EPHB6	0.0022450878896524	0.0047288365999506	0.474765376683952	0.634954213829883	AIF1	AFDN	HIST	EPHB6	AFDN->EPHB6	AIF1->HIST	0.8598752989796535	dx
AIF1:ADAM28->HSPA1A:ITGA4	0.0022450252681982	0.0025513805840138	0.879925669366959	0.37889957785135	AIF1	ADAM28	HSPA1A	ITGA4	ADAM28->ITGA4	AIF1->HSPA1A	0.8353051919120017	dx
TMEM163:TGFB1->TMEM163:CXCR4	0.0022449278210989	0.002049063233152	1.09558738099338	0.273259386532644	TMEM163	TGFB1	TMEM163	CXCR4	TGFB1->CXCR4	TMEM163->TMEM163	0.864895093291594	dx
HSPA1A:VCAN->GPNMB:SELL	0.0022442855300514	0.0025103130965698	0.894026140849957	0.37130790485898	HSPA1A	VCAN	GPNMB	SELL	VCAN->SELL	HSPA1A->GPNMB	0.825035936737584	dx
TMEM163:GNAI2->IFI44L:C5AR1	0.0022441095554584	0.005381929550239	0.416971187472863	0.67669948256539	TMEM163	GNAI2	IFI44L	C5AR1	GNAI2->C5AR1	TMEM163->IFI44L	0.9132961231689372	dx
HIF1A:LYZ->PICALM:ITGAL	0.0022439674125587	0.0017164918822054	1.30729858720656	0.191111323858471	HIF1A	LYZ	PICALM	ITGAL	LYZ->ITGAL	HIF1A->PICALM	0.6413836252699914	dx
ERN1:TNF->ERN1:TRPM2	0.0022439138389838	0.0054217864697594	0.413869828976017	0.678969440855017	ERN1	TNF	ERN1	TRPM2	TNF->TRPM2	ERN1->ERN1	0.8925812016364018	dx
PICALM:CALM3->MKI67:GRM5	0.0022436379100232	0.0057910833662762	0.387429737773899	0.698438091932999	PICALM	CALM3	MKI67	GRM5	CALM3->GRM5	PICALM->MKI67	0.9066445692029989	dx
FRMD4A:IL1B->CD163:ADRB2	0.0022431700044758	0.0023377030711727	0.959561559437269	0.337275923544837	FRMD4A	IL1B	CD163	ADRB2	IL1B->ADRB2	FRMD4A->CD163	0.9386718587545828	dx
AIF1:HGF->AIF1:ITGB1	0.0022430733302036	0.0019850462463142	1.12998542697356	0.258482365182828	AIF1	HGF	AIF1	ITGB1	HGF->ITGB1	AIF1->AIF1	0.8056763032135167	dx
HIF1A:JAM3->AIF1:ITGB1	0.0022426924801295	0.0039240914981666	0.571518906013614	0.567647948402135	HIF1A	JAM3	AIF1	ITGB1	JAM3->ITGB1	HIF1A->AIF1	0.8369401088005547	dx
HIST:MFNG->CD163:NOTCH1	0.0022426848152997	0.0045526844222081	0.492607131818723	0.622290207849491	HIST	MFNG	CD163	NOTCH1	MFNG->NOTCH1	HIST->CD163	0.8860840173457198	dx
CCL3:ADAM10->HIF1A:CADM1	0.0022423376801881	0.0110755373683897	0.202458590098561	0.839558228334136	CCL3	ADAM10	HIF1A	CADM1	ADAM10->CADM1	CCL3->HIF1A	0.9593527986701776	dx
CCL3:GNAI2->MKI67:FPR1	0.0022419631101109	0.0030433193496723	0.736683486848758	0.461314851176632	CCL3	GNAI2	MKI67	FPR1	GNAI2->FPR1	CCL3->MKI67	0.9127624490449596	dx
CCL3:SELPLG->HIST:ITGB2	0.0022419388570895	0.0029759631110914	0.753349007833395	0.451240216294088	CCL3	SELPLG	HIST	ITGB2	SELPLG->ITGB2	CCL3->HIST	0.8886170193314757	dx
HIST:SHBG->HIST:SLC37A1	0.0022418364625948	0.0029119612860232	0.769871657756965	0.441376027719251	HIST	SHBG	HIST	SLC37A1	SHBG->SLC37A1	HIST->HIST	0.8989261252631972	dx
TMEM163:GNAI2->HIST:FPR1	0.0022412056768373	0.0043832557417548	0.511310726291338	0.60913349535899	TMEM163	GNAI2	HIST	FPR1	GNAI2->FPR1	TMEM163->HIST	0.9188319077034172	dx
HSPA1A:NECTIN2->MKI67:CD226	0.0022411532403063	0.0037225091531631	0.602054460605405	0.547137886363333	HSPA1A	NECTIN2	MKI67	CD226	NECTIN2->CD226	HSPA1A->MKI67	0.8950547185724743	dx
HSPA1A:SEMA4C->HIF1A:PLXNB2	0.0022410751339979	0.008315666385231	0.269500365957228	0.787544660636964	HSPA1A	SEMA4C	HIF1A	PLXNB2	SEMA4C->PLXNB2	HSPA1A->HIF1A	0.9650091676988994	dx
CCL3:PKM->GPNMB:CD44	0.0022410637133071	0.0035046803728836	0.639448815545816	0.522531001111618	CCL3	PKM	GPNMB	CD44	PKM->CD44	CCL3->GPNMB	0.9260795049047068	dx
ERN1:ADAM10->PICALM:CADM1	0.0022409646928869	0.0058641365168668	0.382147428942233	0.702352013426103	ERN1	ADAM10	PICALM	CADM1	ADAM10->CADM1	ERN1->PICALM	0.8851570706166523	dx
HIF1A:CCL3L1->HSPA1A:CCR1	0.0022407492515603	0.0031040329455131	0.721883205137797	0.470366287820725	HIF1A	CCL3L1	HSPA1A	CCR1	CCL3L1->CCR1	HIF1A->HSPA1A	0.8657453234316602	dx
HIST:CD14->HSPA1A:ITGA4	0.0022406687009117	0.0067444830613526	0.332222452118128	0.739721291324828	HIST	CD14	HSPA1A	ITGA4	CD14->ITGA4	HIST->HSPA1A	0.93659409405073	dx
AIF1:JAM3->CD163:ITGAM_ITGB2	0.0022406242200205	0.0042534741849967	0.526775083747761	0.598349787583646	AIF1	JAM3	CD163	ITGAM_ITGB2	JAM3->ITGAM_ITGB2	AIF1->CD163	0.8846248628290492	dx
TMEM163:FARP2->FRMD4A:PLXNA1	0.0022404998876562	0.0027281329154505	0.821257598912191	0.411499554061242	TMEM163	FARP2	FRMD4A	PLXNA1	FARP2->PLXNA1	TMEM163->FRMD4A	0.8266966180840444	dx
HIST:RTN4->HIST:LINGO1	0.002240404413326	0.0081610572574881	0.274523795464173	0.783682119637795	HIST	RTN4	HIST	LINGO1	RTN4->LINGO1	HIST->HIST	0.9349895635953608	dx
CD163:PROS1->MKI67:AXL	0.0022400759827816	0.0019412416697613	1.15393977868663	0.248524859258012	CD163	PROS1	MKI67	AXL	PROS1->AXL	CD163->MKI67	0.8366259103386368	dx
CCL3:GNAI2->CCL3:EDNRB	0.0022397557286431	0.0088998308538398	0.251662729935677	0.801301767135989	CCL3	GNAI2	CCL3	EDNRB	GNAI2->EDNRB	CCL3->CCL3	0.9465528427497634	dx
IFI44L:CEACAM1->HIF1A:HAVCR2	0.0022396206138153	0.002289425646142	0.978245621380805	0.327952857672304	IFI44L	CEACAM1	HIF1A	HAVCR2	CEACAM1->HAVCR2	IFI44L->HIF1A	0.7278036947286132	dx
HIST:NUCB2->HSPA1A:ERAP1	0.0022394480865929	0.0032400230921768	0.691182754839066	0.489450699815854	HIST	NUCB2	HSPA1A	ERAP1	NUCB2->ERAP1	HIST->HSPA1A	0.904692015162062	dx
HIST:MMP2->HSPA1A:PECAM1	0.0022390028612102	0.0035326051715003	0.633810673005186	0.526204386986666	HIST	MMP2	HSPA1A	PECAM1	MMP2->PECAM1	HIST->HSPA1A	0.9107383620923069	dx
TMEM163:HSP90AA1->TMEM163:EGFR	0.0022389799229707	0.0019655769236541	1.13909554799226	0.254663304197958	TMEM163	HSP90AA1	TMEM163	EGFR	HSP90AA1->EGFR	TMEM163->TMEM163	0.864895093291594	dx
ERN1:TXLNA->HIF1A:STX1A	0.0022387848525747	0.0035276120244735	0.634645997644517	0.525659321319171	ERN1	TXLNA	HIF1A	STX1A	TXLNA->STX1A	ERN1->HIF1A	0.8357256491019078	dx
IFI44L:SPON1->AIF1:APP	0.0022386322760335	0.004262274454481	0.525220114270203	0.599430183706446	IFI44L	SPON1	AIF1	APP	SPON1->APP	IFI44L->AIF1	0.8911420712185651	dx
HIF1A:CALCB->FRMD4A:TSHR	0.0022381786425837	0.0039642148807897	0.564595691679016	0.572348796356665	HIF1A	CALCB	FRMD4A	TSHR	CALCB->TSHR	HIF1A->FRMD4A	0.9193033535928046	dx
GPNMB:WNT5A->HSPA1A:RYK	0.0022381672531644	0.0029087165136447	0.769469022734005	0.441614927211665	GPNMB	WNT5A	HSPA1A	RYK	WNT5A->RYK	GPNMB->HSPA1A	0.8771131058918905	dx
HIF1A:ADAM10->TMEM163:GPNMB	0.0022379376085612	0.0016362639196738	1.36771188416071	0.171402278534262	HIF1A	ADAM10	TMEM163	GPNMB	ADAM10->GPNMB	HIF1A->TMEM163	0.6984387089755874	dx
CD163:ADAM10->TMEM163:CD44	0.0022373590554247	0.001403884561895	1.593691615502	0.111005123095051	CD163	ADAM10	TMEM163	CD44	ADAM10->CD44	CD163->TMEM163	0.8653334554699594	dx
AIF1:JAM2->AIF1:ITGAV_ITGB1	0.0022371314557229	0.0041797951259394	0.535225145806672	0.592494180162166	AIF1	JAM2	AIF1	ITGAV_ITGB1	JAM2->ITGAV_ITGB1	AIF1->AIF1	0.8738220493904518	dx
CD163:PLAU->ERN1:LRP1	0.0022367798761173	0.0040415264671272	0.553449270791807	0.579955808488236	CD163	PLAU	ERN1	LRP1	PLAU->LRP1	CD163->ERN1	0.950792113485888	dx
FRMD4A:OLFM2->TMEM163:ROBO2	0.0022367761959873	0.0016924344535947	1.32163239246072	0.186290591456526	FRMD4A	OLFM2	TMEM163	ROBO2	OLFM2->ROBO2	FRMD4A->TMEM163	0.649667372864233	dx
HSPA1A:TGFB1->MKI67:SDC2	0.0022365502668455	0.004375333328861	0.511172543607719	0.609230242544986	HSPA1A	TGFB1	MKI67	SDC2	TGFB1->SDC2	HSPA1A->MKI67	0.8950547185724743	dx
GPNMB:COL8A2->PICALM:ITGA2_ITGB1	0.0022362876670878	0.001774267993895	1.26040016208516	0.207525043231078	GPNMB	COL8A2	PICALM	ITGA2_ITGB1	COL8A2->ITGA2_ITGB1	GPNMB->PICALM	0.4474239932062042	dx
MKI67:LAMA3->MKI67:ITGA6_ITGB1	0.0022362262580182	0.003734336338367	0.598828293810332	0.54928739253474	MKI67	LAMA3	MKI67	ITGA6_ITGB1	LAMA3->ITGA6_ITGB1	MKI67->MKI67	0.8831825661006574	dx
TMEM163:SPINT1->CD163:ST14	0.0022359542680446	0.0013621394344195	1.64150175198296	0.100693303700846	TMEM163	SPINT1	CD163	ST14	SPINT1->ST14	TMEM163->CD163	0.880937998533874	dx
HIF1A:IGF1->FRMD4A:INSR	0.0022359321391362	0.0016716019727366	1.33759840895355	0.181027383384694	HIF1A	IGF1	FRMD4A	INSR	IGF1->INSR	HIF1A->FRMD4A	0.8742809702439084	dx
IFI44L:FSTL5->IFI44L:LILRB2	0.002235454902653	0.0028889050079359	0.773806994869068	0.439044935405209	IFI44L	FSTL5	IFI44L	LILRB2	FSTL5->LILRB2	IFI44L->IFI44L	0.8276725118184415	dx
AIF1:CXCL12->HIST:CXCR4	0.0022354063135582	0.002010929402315	1.11162843955872	0.266297939429861	AIF1	CXCL12	HIST	CXCR4	CXCL12->CXCR4	AIF1->HIST	0.8321968819292477	dx
FRMD4A:ANGPTL1->HSPA1A:LILRB2	0.0022349240271476	0.0028758250078637	0.777141870954031	0.437075073015593	FRMD4A	ANGPTL1	HSPA1A	LILRB2	ANGPTL1->LILRB2	FRMD4A->HSPA1A	0.9386898394528572	dx
PICALM:EFNB1->GPNMB:EPHB3	0.0022331622971237	0.0021977485937363	1.01611362805022	0.309575280103823	PICALM	EFNB1	GPNMB	EPHB3	EFNB1->EPHB3	PICALM->GPNMB	0.5363417243061158	dx
HSPA1A:APOE->MKI67:LRP8	0.0022330672034714	0.0045412775839297	0.491726647887291	0.622912597396173	HSPA1A	APOE	MKI67	LRP8	APOE->LRP8	HSPA1A->MKI67	0.8950547185724743	dx
MKI67:ADAM17->GPNMB:ITGA5	0.0022329979094281	0.0041507961282448	0.537968582516802	0.590598738772038	MKI67	ADAM17	GPNMB	ITGA5	ADAM17->ITGA5	MKI67->GPNMB	0.8340457929630826	dx
HSPA1A:RGMB->MKI67:BMPR1B	0.002232719809509	0.0049608376691445	0.450069113004055	0.652660607147978	HSPA1A	RGMB	MKI67	BMPR1B	RGMB->BMPR1B	HSPA1A->MKI67	0.8950547185724743	dx
GPNMB:WNT5A->HSPA1A:FZD1	0.0022326173151382	0.0017446383305448	1.27970208842138	0.200649929857549	GPNMB	WNT5A	HSPA1A	FZD1	WNT5A->FZD1	GPNMB->HSPA1A	0.869402310847239	dx
ERN1:C3->MKI67:NRP1	0.0022325028615525	0.0064653721085638	0.345301526975604	0.729867698830409	ERN1	C3	MKI67	NRP1	C3->NRP1	ERN1->MKI67	0.847494118553923	dx
CD163:ICAM1->MKI67:ITGAM_ITGB2	0.0022324707296249	0.0012096717196285	1.84551783215242	0.064962246934782	CD163	ICAM1	MKI67	ITGAM_ITGB2	ICAM1->ITGAM_ITGB2	CD163->MKI67	0.7520188340796826	dx
ERN1:GNAS->HIF1A:ADCY9	0.0022321754353025	0.0048902089031732	0.456458094020089	0.648060598704116	ERN1	GNAS	HIF1A	ADCY9	GNAS->ADCY9	ERN1->HIF1A	0.8659267137343729	dx
CD163:ANOS1->PICALM:FGFR1	0.0022319882307939	0.0020944177240271	1.06568436906764	0.286566345893186	CD163	ANOS1	PICALM	FGFR1	ANOS1->FGFR1	CD163->PICALM	0.6818779938669675	dx
CCL3:AFDN->PICALM:EPHB2	0.00223181712066	0.0057408842599437	0.388758424591874	0.697454858604655	CCL3	AFDN	PICALM	EPHB2	AFDN->EPHB2	CCL3->PICALM	0.8828235280633557	dx
FRMD4A:ANGPT1->AIF1:ITGB1	0.002231688530891	0.0023448767920498	0.951729548630218	0.34123415965088	FRMD4A	ANGPT1	AIF1	ITGB1	ANGPT1->ITGB1	FRMD4A->AIF1	0.782727840436297	dx
PICALM:WNT5B->GPNMB:FZD1_LRP6	0.0022316176566617	0.0030018047534047	0.743425319095308	0.457224220058746	PICALM	WNT5B	GPNMB	FZD1_LRP6	WNT5B->FZD1_LRP6	PICALM->GPNMB	0.6837543549721126	dx
TMEM163:LAMA2->GPNMB:ITGA6_ITGB1	0.002231591115347	0.0014201122063946	1.57141886767708	0.116085386225694	TMEM163	LAMA2	GPNMB	ITGA6_ITGB1	LAMA2->ITGA6_ITGB1	TMEM163->GPNMB	0.6709639004073604	dx
CCL3:SEMA4A->PICALM:PLXND1	0.0022313805354938	0.0054952507847747	0.40605617885105	0.684701322828585	CCL3	SEMA4A	PICALM	PLXND1	SEMA4A->PLXND1	CCL3->PICALM	0.875941249185531	dx
IFI44L:CALM1->IFI44L:PTH2R	0.0022313636514314	0.0015158214379358	1.47204914483194	0.141007606961148	IFI44L	CALM1	IFI44L	PTH2R	CALM1->PTH2R	IFI44L->IFI44L	0.7568686758216538	dx
FRMD4A:ADAM28->GPNMB:ITGA4	0.0022305144239577	0.0140362662734971	0.158910808650682	0.873739144837939	FRMD4A	ADAM28	GPNMB	ITGA4	ADAM28->ITGA4	FRMD4A->GPNMB	0.9436576977326832	dx
TMEM163:AFDN->IFI44L:EPHB6	0.0022304413134333	0.0029233168522623	0.762983086047359	0.445473483082349	TMEM163	AFDN	IFI44L	EPHB6	AFDN->EPHB6	TMEM163->IFI44L	0.8808843064871261	dx
TMEM163:APOE->HIF1A:LDLR	0.0022304247480304	0.0017220633537175	1.2952048153255	0.195249584135536	TMEM163	APOE	HIF1A	LDLR	APOE->LDLR	TMEM163->HIF1A	0.7089013270790563	dx
FRMD4A:ADAM23->TMEM163:ITGA5	0.0022302922690489	0.0037865340305184	0.589006265643828	0.555857070486518	FRMD4A	ADAM23	TMEM163	ITGA5	ADAM23->ITGA5	FRMD4A->TMEM163	0.8288418145549584	dx
HSPA1A:ADAM9->IFI44L:ITGB1	0.0022302344630585	0.0143948485160602	0.15493281923532	0.876874280028152	HSPA1A	ADAM9	IFI44L	ITGB1	ADAM9->ITGB1	HSPA1A->IFI44L	0.9777671720845024	dx
CD163:PDAP1->CCL3:PDGFRB	0.0022298308483819	0.0025912061625901	0.860537799181931	0.389492656527838	CD163	PDAP1	CCL3	PDGFRB	PDAP1->PDGFRB	CD163->CCL3	0.8269228707821792	dx
HIST:SEMA4D->CD163:CD72	0.002229553378534	0.001265207096759	1.7622042938624	0.0780347868949716	HIST	SEMA4D	CD163	CD72	SEMA4D->CD72	HIST->CD163	0.537292889750131	dx
ERN1:TNFSF10->AIF1:RIPK1	0.0022290141576484	0.0058699122808668	0.379735514091745	0.704141754957521	ERN1	TNFSF10	AIF1	RIPK1	TNFSF10->RIPK1	ERN1->AIF1	0.913921936461046	dx
PICALM:GNAS->HSPA1A:VIPR1	0.002228316933611	0.0031305019405648	0.711808194314353	0.476583557765778	PICALM	GNAS	HSPA1A	VIPR1	GNAS->VIPR1	PICALM->HSPA1A	0.9461654187478448	dx
TMEM163:HLA-F->FRMD4A:LILRB1	0.0022280435970803	0.0050425193078327	0.441851277320735	0.658596829840873	TMEM163	HLA-F	FRMD4A	LILRB1	HLA-F->LILRB1	TMEM163->FRMD4A	0.8776189212926611	dx
PICALM:MAML2->HIST:NOTCH1	0.0022277641098591	0.0245625392853802	0.0906976304027772	0.927732853537194	PICALM	MAML2	HIST	NOTCH1	MAML2->NOTCH1	PICALM->HIST	0.9430445097296004	dx
HIF1A:CD1D->IFI44L:LILRB2	0.0022275360325987	0.0051969511914016	0.428623619995546	0.668197153468535	HIF1A	CD1D	IFI44L	LILRB2	CD1D->LILRB2	HIF1A->IFI44L	0.82582787238979	dx
IFI44L:LAMB2->GPNMB:ITGA6_ITGB1	0.0022271073165856	0.0020326184595313	1.09568389785221	0.273217131747037	IFI44L	LAMB2	GPNMB	ITGA6_ITGB1	LAMB2->ITGA6_ITGB1	IFI44L->GPNMB	0.8373059029773993	dx
ERN1:TNF->AIF1:VSIR	0.0022268864888675	0.0060079579612938	0.37065613694606	0.710893664339665	ERN1	TNF	AIF1	VSIR	TNF->VSIR	ERN1->AIF1	0.913921936461046	dx
GPNMB:CALCB->TMEM163:ADRB2	0.0022264285128565	0.0018239103012528	1.22068969692599	0.222203530216517	GPNMB	CALCB	TMEM163	ADRB2	CALCB->ADRB2	GPNMB->TMEM163	0.6928914712656564	dx
TMEM163:WNT5A->FRMD4A:ROR2	0.0022264080187232	0.0053658759585377	0.414919770029483	0.678200636604505	TMEM163	WNT5A	FRMD4A	ROR2	WNT5A->ROR2	TMEM163->FRMD4A	0.8808988043986604	dx
AIF1:CALR->TMEM163:SCARF1	0.0022263450071966	0.0043698083011442	0.509483449563152	0.610413396296815	AIF1	CALR	TMEM163	SCARF1	CALR->SCARF1	AIF1->TMEM163	0.9302174669301512	dx
TMEM163:TGFB3->HIST:ENG	0.0022260575386433	0.003215359463178	0.692319961153928	0.488736417287988	TMEM163	TGFB3	HIST	ENG	TGFB3->ENG	TMEM163->HIST	0.9188319077034172	dx
CCL3:ANOS1->IFI44L:SDC2	0.0022258640013634	0.0029585266743294	0.752355562880971	0.451837262197448	CCL3	ANOS1	IFI44L	SDC2	ANOS1->SDC2	CCL3->IFI44L	0.899312143608156	dx
FRMD4A:SEMA3E->AIF1:NRP2	0.0022253470706502	0.0023639400385942	0.941372045956641	0.346514233738994	FRMD4A	SEMA3E	AIF1	NRP2	SEMA3E->NRP2	FRMD4A->AIF1	0.7907632513530888	dx
MKI67:FARP2->HSPA1A:PLXNA4	0.0022250107867249	0.0031053815278945	0.716501584986739	0.473681689168029	MKI67	FARP2	HSPA1A	PLXNA4	FARP2->PLXNA4	MKI67->HSPA1A	0.8612219762023405	dx
PICALM:C3->TMEM163:GRM7	0.002224958844843	0.0316523013876093	0.0702937463407975	0.943959859893483	PICALM	C3	TMEM163	GRM7	C3->GRM7	PICALM->TMEM163	0.999999976122346	dx
AIF1:S100A9->CD163:AGER	0.0022247197492735	0.0028939696434414	0.768743291525314	0.442045719570611	AIF1	S100A9	CD163	AGER	S100A9->AGER	AIF1->CD163	0.805026351087942	dx
CCL3:IL1B->HSPA1A:SIGIRR	0.0022245245488329	0.0034176994091813	0.650883615702707	0.515121618667552	CCL3	IL1B	HSPA1A	SIGIRR	IL1B->SIGIRR	CCL3->HSPA1A	0.9591466319266532	dx
HSPA1A:VEGFA->MKI67:EPHB2	0.0022245214099532	0.0029286200213822	0.759580073110109	0.447505634045827	HSPA1A	VEGFA	MKI67	EPHB2	VEGFA->EPHB2	HSPA1A->MKI67	0.8950547185724743	dx
CD163:SEMA6B->FRMD4A:PLXNA2	0.0022245122886503	0.0083599162394311	0.266092652717983	0.790167853366666	CD163	SEMA6B	FRMD4A	PLXNA2	SEMA6B->PLXNA2	CD163->FRMD4A	0.9788822126874254	dx
IFI44L:LRPAP1->HIF1A:VLDLR	0.0022244101246335	0.0016665322381303	1.33475373217448	0.181956961084068	IFI44L	LRPAP1	HIF1A	VLDLR	LRPAP1->VLDLR	IFI44L->HIF1A	0.6948561729957	dx
GPNMB:ADM->AIF1:GPR84	0.0022242625437878	0.0019459348973247	1.14303029708021	0.253026012191911	GPNMB	ADM	AIF1	GPR84	ADM->GPR84	GPNMB->AIF1	0.6753786898278203	dx
HIF1A:HLA-C->HIST:LILRA1	0.0022241488611689	0.0011199875389541	1.98586929212262	0.0470478392420216	HIF1A	HLA-C	HIST	LILRA1	HLA-C->LILRA1	HIF1A->HIST	0.7377877465190619	dx
CCL3:GNAS->HSPA1A:ADCY9	0.0022236537164996	0.0018947087720133	1.17361240384019	0.240550310623487	CCL3	GNAS	HSPA1A	ADCY9	GNAS->ADCY9	CCL3->HSPA1A	0.9591466319266532	dx
FRMD4A:SORBS1->GPNMB:ITGB5	0.0022227041158337	0.0094229204409642	0.235882721260274	0.813523676405493	FRMD4A	SORBS1	GPNMB	ITGB5	SORBS1->ITGB5	FRMD4A->GPNMB	0.9232967417984708	dx
TMEM163:EDA->ERN1:EDA2R	0.0022226413081939	0.0039304851179396	0.565487781151814	0.571742032928164	TMEM163	EDA	ERN1	EDA2R	EDA->EDA2R	TMEM163->ERN1	0.8237174402807506	dx
HIF1A:WNT5A->TMEM163:ANTXR1	0.0022225374594157	0.0028039352551113	0.792649350716734	0.427982147337784	HIF1A	WNT5A	TMEM163	ANTXR1	WNT5A->ANTXR1	HIF1A->TMEM163	0.7805745911495048	dx
CCL3:CD99->HIST:CD81	0.0022223058810313	0.0064050471126322	0.346961675995864	0.728620110473792	CCL3	CD99	HIST	CD81	CD99->CD81	CCL3->HIST	0.9378648838374042	dx
GPNMB:TNF->TMEM163:PTPRS	0.002222158918175	0.0019592946229947	1.13416271963144	0.256726298716354	GPNMB	TNF	TMEM163	PTPRS	TNF->PTPRS	GPNMB->TMEM163	0.7065795517808846	dx
HIF1A:RGMB->CD163:NEO1	0.0022220543484633	0.0019617305860692	1.13270107742765	0.257339805068537	HIF1A	RGMB	CD163	NEO1	RGMB->NEO1	HIF1A->CD163	0.7511225884254114	dx
GPNMB:AGTRAP->TMEM163:RACK1	0.0022219409073483	0.0021719035882457	1.0230384623762	0.306289660671279	GPNMB	AGTRAP	TMEM163	RACK1	AGTRAP->RACK1	GPNMB->TMEM163	0.7226167179540915	dx
HIF1A:CALM1->CCL3:FAS	0.002221655667249	0.0056186209747596	0.395409421142542	0.692540757312082	HIF1A	CALM1	CCL3	FAS	CALM1->FAS	HIF1A->CCL3	0.9395363317017952	dx
CCL3:JAM3->GPNMB:ITGAM_ITGB2	0.0022210304625072	0.0034129856089332	0.650758812663565	0.515202191484047	CCL3	JAM3	GPNMB	ITGAM_ITGB2	JAM3->ITGAM_ITGB2	CCL3->GPNMB	0.9260795049047068	dx
IFI44L:CD59->CD163:STAB1	0.0022206286073412	0.0400896097732361	0.0553916244109661	0.955826468346547	IFI44L	CD59	CD163	STAB1	CD59->STAB1	IFI44L->CD163	0.9815668579788598	dx
FRMD4A:NCAM1->FRMD4A:GFRA1	0.002220410657298	0.0026861006547045	0.826629729384531	0.408446961510442	FRMD4A	NCAM1	FRMD4A	GFRA1	NCAM1->GFRA1	FRMD4A->FRMD4A	0.8677326891158832	dx
IFI44L:B2M->TMEM163:KLRD1	0.0022197784049965	0.003207538319722	0.692050471025671	0.488905634000994	IFI44L	B2M	TMEM163	KLRD1	B2M->KLRD1	IFI44L->TMEM163	0.9165612252182856	dx
CCL3:NCAM1->TMEM163:PTPRA	0.0022196994330363	0.0152238391421195	0.145804183315045	0.884075973391591	CCL3	NCAM1	TMEM163	PTPRA	NCAM1->PTPRA	CCL3->TMEM163	0.9754715014559304	dx
HIST:LRPAP1->CD163:LRP8	0.0022195583652896	0.0041544467204422	0.534260881086328	0.593161053038506	HIST	LRPAP1	CD163	LRP8	LRPAP1->LRP8	HIST->CD163	0.8836022061606538	dx
PICALM:GNAI2->MKI67:ADCY9	0.0022195271213025	0.0028695113804717	0.77348608421888	0.439234761221936	PICALM	GNAI2	MKI67	ADCY9	GNAI2->ADCY9	PICALM->MKI67	0.8511785330085762	dx
HIF1A:COPA->IFI44L:P2RY6	0.002219262066209	0.0048272473662476	0.459736553325652	0.645705328864127	HIF1A	COPA	IFI44L	P2RY6	COPA->P2RY6	HIF1A->IFI44L	0.82582787238979	dx
MKI67:TGFB2->HIST:ENG	0.0022188883972464	0.0024469364540579	0.906802623977709	0.364511182054218	MKI67	TGFB2	HIST	ENG	TGFB2->ENG	MKI67->HIST	0.8552643609479256	dx
HIST:ADAM17->TMEM163:NOTCH1	0.0022188444728974	0.0108712595512361	0.204101876368607	0.838273888070573	HIST	ADAM17	TMEM163	NOTCH1	ADAM17->NOTCH1	HIST->TMEM163	0.9541328807307335	dx
HIST:RNASE2->HIST:TLR2	0.0022182571545822	0.001438661191029	1.5418898962553	0.123100351624552	HIST	RNASE2	HIST	TLR2	RNASE2->TLR2	HIST->HIST	0.725968711261141	dx
AIF1:HLA-A->CD163:LILRB2	0.0022180937140512	0.0022580482520772	0.982305719999884	0.32594925741888	AIF1	HLA-A	CD163	LILRB2	HLA-A->LILRB2	AIF1->CD163	0.7941559742411373	dx
CCL3:RTN4->HIST:LINGO1	0.002218053938122	0.005596697789112	0.396314759470676	0.691872840296022	CCL3	RTN4	HIST	LINGO1	RTN4->LINGO1	CCL3->HIST	0.9331946913546896	dx
MKI67:CALM3->CD163:INSR	0.0022180117572225	0.0048098236588987	0.461142011541105	0.644696722240582	MKI67	CALM3	CD163	INSR	CALM3->INSR	MKI67->CD163	0.8559187786715423	dx
CD163:APP->AIF1:FPR2	0.0022179719393996	0.0049299679197335	0.449895815857465	0.652785564721598	CD163	APP	AIF1	FPR2	APP->FPR2	CD163->AIF1	0.8645343906370386	dx
HIST:IL16->HSPA1A:CD4	0.0022179561927193	0.003672080851739	0.604005271743671	0.545840137277726	HIST	IL16	HSPA1A	CD4	IL16->CD4	HIST->HSPA1A	0.923233972587272	dx
HSPA1A:APOE->CCL3:TREM2	0.0022175934140206	0.0038559390266215	0.575111120458678	0.565216147527338	HSPA1A	APOE	CCL3	TREM2	APOE->TREM2	HSPA1A->CCL3	0.9942377436612062	dx
HIST:HRAS->CD163:INSR	0.0022173982218463	0.0027511805141206	0.805980636481434	0.420254014160139	HIST	HRAS	CD163	INSR	HRAS->INSR	HIST->CD163	0.8398320279997609	dx
HIF1A:APP->HSPA1A:NCSTN	0.0022170535373793	0.0024940679143316	0.888930700178431	0.374040324937302	HIF1A	APP	HSPA1A	NCSTN	APP->NCSTN	HIF1A->HSPA1A	0.8657453234316602	dx
IFI44L:TGFB2->ERN1:ACVR1_TGFBR1_TGFBR2	0.0022169389577071	0.0028060369133011	0.790060511035489	0.429492430269816	IFI44L	TGFB2	ERN1	ACVR1_TGFBR1_TGFBR2	TGFB2->ACVR1_TGFBR1_TGFBR2	IFI44L->ERN1	0.8656901078940283	dx
IFI44L:TGFB2->ERN1:ACVR1_TGFBR2	0.0022169389577071	0.0028060369133011	0.790060511035489	0.429492430269816	IFI44L	TGFB2	ERN1	ACVR1_TGFBR2	TGFB2->ACVR1_TGFBR2	IFI44L->ERN1	0.8656901078940283	dx
MKI67:ANOS1->HIF1A:FGFR1	0.0022168253668122	0.0016370248856788	1.35417939348736	0.175679151573192	MKI67	ANOS1	HIF1A	FGFR1	ANOS1->FGFR1	MKI67->HIF1A	0.8641741744809034	dx
ERN1:PLAU->HIST:ITGAM	0.0022166687596442	0.0110162741591246	0.201217646513288	0.84052839375884	ERN1	PLAU	HIST	ITGAM	PLAU->ITGAM	ERN1->HIST	0.9125002439889548	dx
PICALM:CLEC2D->MKI67:KLRB1	0.0022164911189808	0.0018856352189354	1.17546124336398	0.23981023397252	PICALM	CLEC2D	MKI67	KLRB1	CLEC2D->KLRB1	PICALM->MKI67	0.8511785330085762	dx
HSPA1A:NECTIN3->HSPA1A:NECTIN1	0.0022164353518481	0.0032899737508738	0.673693931831343	0.500505920581141	HSPA1A	NECTIN3	HSPA1A	NECTIN1	NECTIN3->NECTIN1	HSPA1A->HSPA1A	0.9054057214168963	dx
CCL3:SERPINA1->CD163:LRP1	0.0022159335279442	0.0036351981961154	0.609577087244422	0.542141993523017	CCL3	SERPINA1	CD163	LRP1	SERPINA1->LRP1	CCL3->CD163	0.8400750625640648	dx
HIF1A:SELPLG->FRMD4A:ITGB2	0.0022154135256261	0.0056199391799254	0.394205961078664	0.693428984998092	HIF1A	SELPLG	FRMD4A	ITGB2	SELPLG->ITGB2	HIF1A->FRMD4A	0.9278708826507336	dx
FRMD4A:B2M->IFI44L:CD247	0.0022152589285027	0.0044235530240657	0.500787244201865	0.616520863817403	FRMD4A	B2M	IFI44L	CD247	B2M->CD247	FRMD4A->IFI44L	0.8478670743937243	dx
IFI44L:FARP2->FRMD4A:PLXNA3	0.0022152486927364	0.0012331289302918	1.79644531753237	0.0724237220336526	IFI44L	FARP2	FRMD4A	PLXNA3	FARP2->PLXNA3	IFI44L->FRMD4A	0.6212597405699263	dx
MKI67:COL4A3->IFI44L:CD93	0.0022152280095011	0.0028042610829441	0.789950701443039	0.429556559617826	MKI67	COL4A3	IFI44L	CD93	COL4A3->CD93	MKI67->IFI44L	0.7099423525516482	dx
GPNMB:ADAM17->MKI67:ITGA5	0.0022150286759004	0.0040779322377798	0.543174468516021	0.587009683654546	GPNMB	ADAM17	MKI67	ITGA5	ADAM17->ITGA5	GPNMB->MKI67	0.858511185474522	dx
IFI44L:ADAM15->TMEM163:ITGA9	0.0022149433760934	0.0019661133873336	1.12655932784085	0.259928843473231	IFI44L	ADAM15	TMEM163	ITGA9	ADAM15->ITGA9	IFI44L->TMEM163	0.9165612252182856	dx
MKI67:IL11RA->PICALM:CD40	0.0022149171034387	0.0027739555660376	0.798468847358841	0.424598464342904	MKI67	IL11RA	PICALM	CD40	IL11RA->CD40	MKI67->PICALM	0.8838318523026315	dx
PICALM:HLA-A->TMEM163:LILRB2	0.0022146671689447	0.0038894793829048	0.569399385089607	0.5690851340451	PICALM	HLA-A	TMEM163	LILRB2	HLA-A->LILRB2	PICALM->TMEM163	0.9597082621983886	dx
HSPA1A:TXLNA->HIST:STX4	0.0022146599656622	0.0041639220627638	0.531868736321219	0.594816911838005	HSPA1A	TXLNA	HIST	STX4	TXLNA->STX4	HSPA1A->HIST	0.9642312732082272	dx
FRMD4A:CALM3->GPNMB:ESR1	0.0022145748911392	0.0069367637630748	0.319251882690261	0.749535516984333	FRMD4A	CALM3	GPNMB	ESR1	CALM3->ESR1	FRMD4A->GPNMB	0.8879276590531017	dx
ERN1:NAMPT->FRMD4A:INSR	0.0022144781787152	0.0046425524867579	0.47699583042553	0.633365090738999	ERN1	NAMPT	FRMD4A	INSR	NAMPT->INSR	ERN1->FRMD4A	0.9161805967259942	dx
FRMD4A:SPON2->GPNMB:ITGB1	0.0022144722536326	0.0020101909016651	1.10162286168857	0.27062566505181	FRMD4A	SPON2	GPNMB	ITGB1	SPON2->ITGB1	FRMD4A->GPNMB	0.5490062615783097	dx
GPNMB:SEMA6B->MKI67:PLXNA2	0.0022144590537631	0.0024625794141708	0.899243712109408	0.368522861764773	GPNMB	SEMA6B	MKI67	PLXNA2	SEMA6B->PLXNA2	GPNMB->MKI67	0.8364725860324745	dx
FRMD4A:CALCB->CD163:ADRB2	0.0022144541897945	0.0039943320916785	0.554399118292618	0.579305729379719	FRMD4A	CALCB	CD163	ADRB2	CALCB->ADRB2	FRMD4A->CD163	0.959395776902938	dx
HSPA1A:TNF->FRMD4A:SEMA4C	0.0022140054788597	0.003490575941819	0.634280851000761	0.525897551121123	HSPA1A	TNF	FRMD4A	SEMA4C	TNF->SEMA4C	HSPA1A->FRMD4A	0.9814090404282488	dx
HIST:BMP7->FRMD4A:ACVR1B	0.0022139473297108	0.0036966317391816	0.5989093547633	0.549233332883456	HIST	BMP7	FRMD4A	ACVR1B	BMP7->ACVR1B	HIST->FRMD4A	0.8934200463257164	dx
FRMD4A:APP->GPNMB:VLDLR	0.0022138790856527	0.0011947468753529	1.85301098611264	0.063880784015686	FRMD4A	APP	GPNMB	VLDLR	APP->VLDLR	FRMD4A->GPNMB	0.2971424347396303	dx
IFI44L:MPZ->PICALM:MPZL1	0.0022137308323282	0.0030403090872488	0.728126900522283	0.466535908147531	IFI44L	MPZ	PICALM	MPZL1	MPZ->MPZL1	IFI44L->PICALM	0.8154328958672573	dx
PICALM:CCL2->TMEM163:CCR1	0.0022131144597212	0.0019029088609638	1.16301652965153	0.244822795968282	PICALM	CCL2	TMEM163	CCR1	CCL2->CCR1	PICALM->TMEM163	0.9597082621983886	dx
CD163:APOE->TMEM163:SDC2	0.0022130515115235	0.0035610913306382	0.621453174335417	0.534301494766819	CD163	APOE	TMEM163	SDC2	APOE->SDC2	CD163->TMEM163	0.8896224540678543	dx
IFI44L:FARP2->GPNMB:PLXNA1	0.0022129548895544	0.0057288266656102	0.386284141365041	0.699286244146287	IFI44L	FARP2	GPNMB	PLXNA1	FARP2->PLXNA1	IFI44L->GPNMB	0.86100554686106	dx
IFI44L:IL16->TMEM163:CD9	0.0022127361647428	0.0039717686171767	0.557116080522258	0.57744812143471	IFI44L	IL16	TMEM163	CD9	IL16->CD9	IFI44L->TMEM163	0.9165612252182856	dx
AIF1:HEBP1->AIF1:FPR3	0.0022127220851656	0.0061083821951419	0.362243555572778	0.717170033897555	AIF1	HEBP1	AIF1	FPR3	HEBP1->FPR3	AIF1->AIF1	0.9237130029221154	dx
HIF1A:FARP2->PICALM:PLXNA3	0.0022124819683166	0.0024847263313671	0.890432857891169	0.373233505722053	HIF1A	FARP2	PICALM	PLXNA3	FARP2->PLXNA3	HIF1A->PICALM	0.7456175820397014	dx
IFI44L:HMGB1->HIF1A:CXCR4	0.0022123981169738	0.0172953305943622	0.127918810508026	0.898213224708571	IFI44L	HMGB1	HIF1A	CXCR4	HMGB1->CXCR4	IFI44L->HIF1A	0.9548647987129842	dx
HIST:HLA-B->PICALM:LILRB1	0.0022117756870551	0.0297675471206557	0.074301576750354	0.940770422436272	HIST	HLA-B	PICALM	LILRB1	HLA-B->LILRB1	HIST->PICALM	0.9702002538965178	dx
GPNMB:NRG1->HSPA1A:HLA-DPB1	0.0022117607359601	0.0049808776927813	0.444050400829086	0.657006145004578	GPNMB	NRG1	HSPA1A	HLA-DPB1	NRG1->HLA-DPB1	GPNMB->HSPA1A	0.9235120905272752	dx
FRMD4A:FGF20->HSPA1A:FGFR1	0.0022117442992061	0.0022733824583174	0.972887026164127	0.330609453709025	FRMD4A	FGF20	HSPA1A	FGFR1	FGF20->FGFR1	FRMD4A->HSPA1A	0.9386898394528572	dx
HIF1A:FN1->GPNMB:ITGA6	0.0022117412358226	0.0036252759377877	0.610089072880993	0.541802804677465	HIF1A	FN1	GPNMB	ITGA6	FN1->ITGA6	HIF1A->GPNMB	0.7934187519367282	dx
TMEM163:NCAM1->HIF1A:ROBO3	0.0022116660772533	0.002341031676351	0.944739919410486	0.344791671554747	TMEM163	NCAM1	HIF1A	ROBO3	NCAM1->ROBO3	TMEM163->HIF1A	0.7384899631881815	dx
FRMD4A:ADAM10->AIF1:GPNMB	0.0022116352498872	0.0015935115827473	1.38790032895419	0.165167397678769	FRMD4A	ADAM10	AIF1	GPNMB	ADAM10->GPNMB	FRMD4A->AIF1	0.5968527020370777	dx
CCL3:NTN1->CCL3:NEO1	0.0022114869572746	0.0048719736602789	0.453920138219315	0.649886308467773	CCL3	NTN1	CCL3	NEO1	NTN1->NEO1	CCL3->CCL3	0.891995720566052	dx
HIST:C1QA->IFI44L:CD93	0.0022111140216635	0.0039590498165553	0.558496135213418	0.576505642871608	HIST	C1QA	IFI44L	CD93	C1QA->CD93	HIST->IFI44L	0.866304563175241	dx
HIF1A:IRAK4->IFI44L:TLR7	0.0022099178951246	0.0026256218314758	0.841674101209931	0.399970398808191	HIF1A	IRAK4	IFI44L	TLR7	IRAK4->TLR7	HIF1A->IFI44L	0.7717549641433216	dx
PICALM:JAM3->AIF1:ITGAM_ITGB2	0.0022094707139267	0.0016710390276955	1.32221371093511	0.186096996691187	PICALM	JAM3	AIF1	ITGAM_ITGB2	JAM3->ITGAM_ITGB2	PICALM->AIF1	0.8098115958693353	dx
IFI44L:DLL1->MKI67:NOTCH1	0.002209352108487	0.0034954393231358	0.632067074906331	0.527343048672946	IFI44L	DLL1	MKI67	NOTCH1	DLL1->NOTCH1	IFI44L->MKI67	0.7096691027354007	dx
FRMD4A:ADAM17->HSPA1A:ITGA5	0.0022093051275835	0.004287963587425	0.515234115807938	0.606389431892907	FRMD4A	ADAM17	HSPA1A	ITGA5	ADAM17->ITGA5	FRMD4A->HSPA1A	0.9693853563663096	dx
CD163:TGFB1->FRMD4A:ACVR1_TGFBR2	0.002209260522899	0.01001635483624	0.220565321318863	0.825430905611602	CD163	TGFB1	FRMD4A	ACVR1_TGFBR2	TGFB1->ACVR1_TGFBR2	CD163->FRMD4A	0.9797333850320904	dx
IFI44L:MFNG->FRMD4A:NOTCH2	0.002209211554621	0.0016119085936209	1.37055634752736	0.170513298715643	IFI44L	MFNG	FRMD4A	NOTCH2	MFNG->NOTCH2	IFI44L->FRMD4A	0.781625741143837	dx
HIF1A:COL9A2->CCL3:CD44	0.0022091511768227	0.0044921897202542	0.491776018911713	0.622877691259059	HIF1A	COL9A2	CCL3	CD44	COL9A2->CD44	HIF1A->CCL3	0.9255548302340494	dx
HIF1A:CALCB->HIF1A:CALCR	0.0022090355246111	0.0045327595285863	0.487348934060942	0.626011075468329	HIF1A	CALCB	HIF1A	CALCR	CALCB->CALCR	HIF1A->HIF1A	0.8783864139531979	dx
PICALM:HSP90AA1->TMEM163:CFTR	0.0022084385306351	0.0068747674779422	0.32123828736331	0.748029819327277	PICALM	HSP90AA1	TMEM163	CFTR	HSP90AA1->CFTR	PICALM->TMEM163	0.96990710212375	dx
CD163:TGFB1->PICALM:SDC2	0.0022083262790808	0.001968152764804	1.12202991483782	0.261849720807235	CD163	TGFB1	PICALM	SDC2	TGFB1->SDC2	CD163->PICALM	0.66652656205478	dx
FRMD4A:PTDSS1->HIST:SCARB1	0.0022082744452803	0.0078599828114373	0.280951561632813	0.778747552186749	FRMD4A	PTDSS1	HIST	SCARB1	PTDSS1->SCARB1	FRMD4A->HIST	0.9315397934385796	dx
HSPA1A:GAS6->IFI44L:AXL	0.0022082554818429	0.006889966817552	0.320503064864907	0.748587007382245	HSPA1A	GAS6	IFI44L	AXL	GAS6->AXL	HSPA1A->IFI44L	0.9567632671890932	dx
HSPA1A:PSEN1->HIF1A:CD44	0.0022081395547675	0.0048091677457697	0.459152117683948	0.646124932589122	HSPA1A	PSEN1	HIF1A	CD44	PSEN1->CD44	HSPA1A->HIF1A	0.9435403215366612	dx
PICALM:PDCD1LG2->MKI67:RGMB	0.0022079534550432	0.0019231743851254	1.1480776117446	0.250936525571067	PICALM	PDCD1LG2	MKI67	RGMB	PDCD1LG2->RGMB	PICALM->MKI67	0.8511785330085762	dx
HIF1A:CALM1->CD163:PDE1B	0.0022078450904051	0.0020497667690883	1.07712015030233	0.281426592003286	HIF1A	CALM1	CD163	PDE1B	CALM1->PDE1B	HIF1A->CD163	0.7511225884254114	dx
CD163:HLA-DRB1->PICALM:CD4	0.0022076269020603	0.0345835190763693	0.0638346519099261	0.949101886280178	CD163	HLA-DRB1	PICALM	CD4	HLA-DRB1->CD4	CD163->PICALM	0.9802759417132588	dx
GPNMB:LAMB2->TMEM163:ITGA6_ITGB1	0.0022067669132944	0.0049065219428075	0.449761957455295	0.652882091278752	GPNMB	LAMB2	TMEM163	ITGA6_ITGB1	LAMB2->ITGA6_ITGB1	GPNMB->TMEM163	0.8522251888208299	dx
TMEM163:CXCL12->HSPA1A:CD4	0.0022067087944883	0.0030357118806437	0.726916414090119	0.467277161375859	TMEM163	CXCL12	HSPA1A	CD4	CXCL12->CD4	TMEM163->HSPA1A	0.9156663513280948	dx
GPNMB:TNFSF13B->AIF1:CD40	0.002206459929321	0.0027742300690451	0.795341364777468	0.426414957886611	GPNMB	TNFSF13B	AIF1	CD40	TNFSF13B->CD40	GPNMB->AIF1	0.7306232393605234	dx
CCL3:SEMA4A->AIF1:PLXND1	0.0022058899687615	0.0163874297050813	0.134608660934643	0.892921293501706	CCL3	SEMA4A	AIF1	PLXND1	SEMA4A->PLXND1	CCL3->AIF1	0.9811629272124628	dx
MKI67:FGF2->ERN1:NRP1	0.0022058724051883	0.0030998019726574	0.711617201565051	0.476701852189126	MKI67	FGF2	ERN1	NRP1	FGF2->NRP1	MKI67->ERN1	0.8056890067337044	dx
HSPA1A:CD14->PICALM:ITGB1	0.002205646740821	0.0076973927608698	0.286544653409611	0.774460998046249	HSPA1A	CD14	PICALM	ITGB1	CD14->ITGB1	HSPA1A->PICALM	0.9455345021488132	dx
ERN1:TNF->GPNMB:VSIR	0.0022056184493877	0.0103697710987851	0.212696927287634	0.831563363598654	ERN1	TNF	GPNMB	VSIR	TNF->VSIR	ERN1->GPNMB	0.9244507711143248	dx
HIST:ARPC5->TMEM163:ADRB2	0.0022053830419213	0.0023035229541867	0.957395730705891	0.338367552515354	HIST	ARPC5	TMEM163	ADRB2	ARPC5->ADRB2	HIST->TMEM163	0.8515815416839086	dx
HSPA1A:WNT5B->PICALM:FZD3_LRP6	0.0022053711397092	0.0021282491726997	1.03623728273865	0.300091457315216	HSPA1A	WNT5B	PICALM	FZD3_LRP6	WNT5B->FZD3_LRP6	HSPA1A->PICALM	0.9455345021488132	dx
FRMD4A:CD14->HIF1A:ITGA4	0.0022047318275372	0.0023867231948339	0.923748439831387	0.355617305546142	FRMD4A	CD14	HIF1A	ITGA4	CD14->ITGA4	FRMD4A->HIF1A	0.8609682134275017	dx
PICALM:GNAI2->HIF1A:ADCY1	0.002204539819322	0.0041224317196411	0.534766848609898	0.592811089634708	PICALM	GNAI2	HIF1A	ADCY1	GNAI2->ADCY1	PICALM->HIF1A	0.8553054782330617	dx
IFI44L:PLAU->TMEM163:PLAUR	0.0022038203088572	0.0039130248539343	0.563201203958978	0.573297883160721	IFI44L	PLAU	TMEM163	PLAUR	PLAU->PLAUR	IFI44L->TMEM163	0.9165612252182856	dx
MKI67:NAMPT->HIST:INSR	0.0022035878442539	0.0080365633309868	0.274195293871131	0.783934544530713	MKI67	NAMPT	HIST	INSR	NAMPT->INSR	MKI67->HIST	0.9067629985124837	dx
AIF1:CALM3->CCL3:KCNQ1	0.0022035591374606	0.0053565908103075	0.411373430507415	0.680798733222924	AIF1	CALM3	CCL3	KCNQ1	CALM3->KCNQ1	AIF1->CCL3	0.9435169579647192	dx
PICALM:ITGB3BP->HIST:ITGB5	0.0022034583412992	0.0090587119161445	0.243241904775907	0.807818006158222	PICALM	ITGB3BP	HIST	ITGB5	ITGB3BP->ITGB5	PICALM->HIST	0.9054324019012494	dx
HSPA1A:ITGB2->GPNMB:CD226	0.0022031168263271	0.0048533904165513	0.453933567514778	0.649876642392095	HSPA1A	ITGB2	GPNMB	CD226	ITGB2->CD226	HSPA1A->GPNMB	0.8532610194732396	dx
MKI67:CCL2->CD163:CCR1	0.002202832694503	0.002152358561467	1.0234506154967	0.306094838171509	MKI67	CCL2	CD163	CCR1	CCL2->CCR1	MKI67->CD163	0.8387185245098341	dx
MKI67:HLA-A->MKI67:LILRB2	0.0022028034246568	0.0025992369886573	0.847480793121008	0.396727188280835	MKI67	HLA-A	MKI67	LILRB2	HLA-A->LILRB2	MKI67->MKI67	0.8831825661006574	dx
HIST:LMAN1->CCL3:MCFD2	0.0022027209692047	0.0025419989672646	0.866531024430354	0.386199020491982	HIST	LMAN1	CCL3	MCFD2	LMAN1->MCFD2	HIST->CCL3	0.9625407742199116	dx
IFI44L:FADD->HIF1A:FAS	0.0022026347320851	0.0035477245702495	0.620858437139114	0.534692769905453	IFI44L	FADD	HIF1A	FAS	FADD->FAS	IFI44L->HIF1A	0.7816852402286485	dx
ERN1:ADAM17->GPNMB:RHBDF2	0.0022025615274093	0.0043263265503247	0.509106629328306	0.61067748529679	ERN1	ADAM17	GPNMB	RHBDF2	ADAM17->RHBDF2	ERN1->GPNMB	0.9078974328716168	dx
TMEM163:LMAN1->HIST:MCFD2	0.0022023556822086	0.0069250563557369	0.318027113293329	0.750464370348985	TMEM163	LMAN1	HIST	MCFD2	LMAN1->MCFD2	TMEM163->HIST	0.9380636850418312	dx
FRMD4A:FSTL5->GPNMB:IL6R	0.00220196255212	0.0032835780400303	0.67059851335214	0.502476329835662	FRMD4A	FSTL5	GPNMB	IL6R	FSTL5->IL6R	FRMD4A->GPNMB	0.7158247483041682	dx
TMEM163:SPP1->HSPA1A:ITGA5_ITGB1	0.0022018999698629	0.0064917321514567	0.339185277286716	0.734470159602164	TMEM163	SPP1	HSPA1A	ITGA5_ITGB1	SPP1->ITGA5_ITGB1	TMEM163->HSPA1A	0.957698893130464	dx
CCL3:PLAU->MKI67:ST14	0.0022018178522416	0.017996862327067	0.122344540521939	0.902626158686692	CCL3	PLAU	MKI67	ST14	PLAU->ST14	CCL3->MKI67	0.999999999971233	dx
IFI44L:CALR->HIF1A:ITGAV	0.0022014117960503	0.010309098587192	0.213540667734557	0.830905272264056	IFI44L	CALR	HIF1A	ITGAV	CALR->ITGAV	IFI44L->HIF1A	0.9204639243643734	dx
FRMD4A:APOE->TMEM163:SDC2	0.0022012574858352	0.0042855976911353	0.513640720497041	0.607503204275379	FRMD4A	APOE	TMEM163	SDC2	APOE->SDC2	FRMD4A->TMEM163	0.8401928538946957	dx
AIF1:SERPINE1->AIF1:PLAUR	0.0022012507608315	0.0019826709527503	1.11024512553531	0.266893412260975	AIF1	SERPINE1	AIF1	PLAUR	SERPINE1->PLAUR	AIF1->AIF1	0.8056763032135167	dx
IFI44L:CD99->ERN1:CD81	0.0022009749678236	0.0048519692649832	0.453625084500859	0.650098695724138	IFI44L	CD99	ERN1	CD81	CD99->CD81	IFI44L->ERN1	0.9555412284292036	dx
FRMD4A:SPP1->MKI67:ITGA4_ITGB1	0.0022006189913729	0.001556142288094	1.41415024076511	0.157317794378159	FRMD4A	SPP1	MKI67	ITGA4_ITGB1	SPP1->ITGA4_ITGB1	FRMD4A->MKI67	0.8642269165566996	dx
IFI44L:SEMA4G->MKI67:PLXNB2	0.0022004645502282	0.0051370956148789	0.428347983996036	0.668397788953984	IFI44L	SEMA4G	MKI67	PLXNB2	SEMA4G->PLXNB2	IFI44L->MKI67	0.80907183244772	dx
MKI67:COL4A5->PICALM:CD47	0.0022004185801284	0.0017485935352019	1.25839340923462	0.208249514287561	MKI67	COL4A5	PICALM	CD47	COL4A5->CD47	MKI67->PICALM	0.878606706980127	dx
HSPA1A:JAM2->HIST:ITGAV_ITGB1	0.0022003328745292	0.0035503740834534	0.619746771131494	0.535424517788204	HSPA1A	JAM2	HIST	ITGAV_ITGB1	JAM2->ITGAV_ITGB1	HSPA1A->HIST	0.9642312732082272	dx
GPNMB:MFGE8->HIST:ITGB5	0.0022001382582238	0.0031756993546628	0.692804328279186	0.488432355593696	GPNMB	MFGE8	HIST	ITGB5	MFGE8->ITGB5	GPNMB->HIST	0.7153418751214761	dx
HSPA1A:ICAM1->PICALM:ITGAM_ITGB2	0.0021999336024799	0.003003301378333	0.732505108661789	0.463860325733594	HSPA1A	ICAM1	PICALM	ITGAM_ITGB2	ICAM1->ITGAM_ITGB2	HSPA1A->PICALM	0.9455345021488132	dx
TMEM163:LTBP3->MKI67:ITGB5	0.0021998258938005	0.0025909111551277	0.849054931677917	0.395850726684293	TMEM163	LTBP3	MKI67	ITGB5	LTBP3->ITGB5	TMEM163->MKI67	0.7990650387572834	dx
CCL3:ICAM2->CD163:ITGAM_ITGB2	0.0021995095952738	0.0025366932041939	0.867077497443274	0.385899549141366	CCL3	ICAM2	CD163	ITGAM_ITGB2	ICAM2->ITGAM_ITGB2	CCL3->CD163	0.8037876751778957	dx
FRMD4A:TGFB2->AIF1:ENG	0.0021994833294909	0.0040561550327456	0.542258200619633	0.587640646449014	FRMD4A	TGFB2	AIF1	ENG	TGFB2->ENG	FRMD4A->AIF1	0.8608599256958263	dx
HSPA1A:TNF->CD163:SEMA4C	0.0021994729510743	0.0023389933806604	0.940350224699335	0.347037945084321	HSPA1A	TNF	CD163	SEMA4C	TNF->SEMA4C	HSPA1A->CD163	0.9456236869581376	dx
HIF1A:GNAI2->AIF1:IGF1R	0.0021991231790663	0.0037022076578553	0.594003195471824	0.552509975714711	HIF1A	GNAI2	AIF1	IGF1R	GNAI2->IGF1R	HIF1A->AIF1	0.8369401088005547	dx
HIF1A:PLAU->PICALM:LRP1	0.0021990720346046	0.0034721561335075	0.633344800765975	0.526508503136226	HIF1A	PLAU	PICALM	LRP1	PLAU->LRP1	HIF1A->PICALM	0.8012510391063428	dx
HIF1A:WNT5A->IFI44L:ADRB2	0.0021984032230731	0.0021244121482508	1.03482896427756	0.300748793720136	HIF1A	WNT5A	IFI44L	ADRB2	WNT5A->ADRB2	HIF1A->IFI44L	0.7296870441308352	dx
FRMD4A:APP->HIF1A:APLP2	0.0021983570299374	0.0226960273318007	0.0968608733942272	0.922836881160566	FRMD4A	APP	HIF1A	APLP2	APP->APLP2	FRMD4A->HIF1A	0.9594357759349436	dx
CD163:AFDN->IFI44L:EPHB6	0.0021980547599161	0.0012004006875452	1.8311008838315	0.0670854866434086	CD163	AFDN	IFI44L	EPHB6	AFDN->EPHB6	CD163->IFI44L	0.8390388878914129	dx
AIF1:ARF1->PICALM:INSR	0.0021979884995691	0.0068303419585052	0.32179772446563	0.747605938297642	AIF1	ARF1	PICALM	INSR	ARF1->INSR	AIF1->PICALM	0.9525331277372688	dx
CD163:CALM3->IFI44L:KCNQ5	0.0021978663249269	0.0028244474947797	0.778157968590037	0.436475892057123	CD163	CALM3	IFI44L	KCNQ5	CALM3->KCNQ5	CD163->IFI44L	0.8479774040609221	dx
HSPA1A:APP->HSPA1A:NCSTN	0.0021975359873418	0.0024492424131194	0.897230905185518	0.369595717184785	HSPA1A	APP	HSPA1A	NCSTN	APP->NCSTN	HSPA1A->HSPA1A	0.8997659888466577	dx
PICALM:F13A1->CCL3:ITGA9	0.0021975097144808	0.0031608180885075	0.695234478210186	0.486908368468464	PICALM	F13A1	CCL3	ITGA9	F13A1->ITGA9	PICALM->CCL3	0.8055450007812616	dx
FRMD4A:HEBP1->HIF1A:FPR3	0.0021973640000298	0.001531258971816	1.43500481660775	0.15128572505838	FRMD4A	HEBP1	HIF1A	FPR3	HEBP1->FPR3	FRMD4A->HIF1A	0.8531182521309382	dx
GPNMB:GNAS->CD163:ADRB2	0.0021973264008947	0.0030203006571821	0.727519095050858	0.46690802218682	GPNMB	GNAS	CD163	ADRB2	GNAS->ADRB2	GPNMB->CD163	0.6590951616839508	dx
GPNMB:NCAM1->GPNMB:FGFR1	0.0021972393726238	0.0089056616854064	0.246723876365577	0.805121927020753	GPNMB	NCAM1	GPNMB	FGFR1	NCAM1->FGFR1	GPNMB->GPNMB	0.887120840088225	dx
GPNMB:TNFSF13B->FRMD4A:CD40	0.0021970761025993	0.0055584517467123	0.395267639752187	0.692645378776634	GPNMB	TNFSF13B	FRMD4A	CD40	TNFSF13B->CD40	GPNMB->FRMD4A	0.840636919847352	dx
GPNMB:SERPINE1->MKI67:ITGB5	0.0021970480630089	0.0039432526554972	0.557166444799329	0.577413713486528	GPNMB	SERPINE1	MKI67	ITGB5	SERPINE1->ITGB5	GPNMB->MKI67	0.858511185474522	dx
AIF1:ADAM15->HIST:ITGA5	0.0021970235916453	0.0015744872862803	1.3953898585207	0.162898307859439	AIF1	ADAM15	HIST	ITGA5	ADAM15->ITGA5	AIF1->HIST	0.7505570198891153	dx
CCL3:PTPN6->CCL3:EGFR	0.0021970228125968	0.0072923162660306	0.30127914539734	0.763201642136158	CCL3	PTPN6	CCL3	EGFR	PTPN6->EGFR	CCL3->CCL3	0.9339963758223404	dx
AIF1:SPP1->CCL3:PTGER4	0.0021967359183195	0.0141913757176729	0.154793725571222	0.876983937857855	AIF1	SPP1	CCL3	PTGER4	SPP1->PTGER4	AIF1->CCL3	0.9910745814829672	dx
FRMD4A:ICAM1->GPNMB:ITGAM_ITGB2	0.0021966467108029	0.0026104463390976	0.841483189255014	0.400077298794676	FRMD4A	ICAM1	GPNMB	ITGAM_ITGB2	ICAM1->ITGAM_ITGB2	FRMD4A->GPNMB	0.6530148029850261	dx
GPNMB:NUCB2->CCL3:ERAP1	0.0021964839844815	0.0489276934199809	0.0448924490600366	0.964193035555574	GPNMB	NUCB2	CCL3	ERAP1	NUCB2->ERAP1	GPNMB->CCL3	0.9995540818912796	dx
GPNMB:ADAM17->AIF1:ITGA5	0.0021962947778155	0.0023824059204606	0.921881010684731	0.356590645193213	GPNMB	ADAM17	AIF1	ITGA5	ADAM17->ITGA5	GPNMB->AIF1	0.7232487992193963	dx
HIF1A:FSTL5->HIF1A:LILRB2	0.0021960806727379	0.011739456551857	0.187068341966011	0.851607049413866	HIF1A	FSTL5	HIF1A	LILRB2	FSTL5->LILRB2	HIF1A->HIF1A	0.950789622410676	dx
CD163:SELPLG->HIST:ITGB2	0.0021959893017823	0.0050730176426255	0.432876338400789	0.665104610670322	CD163	SELPLG	HIST	ITGB2	SELPLG->ITGB2	CD163->HIST	0.8838538637277055	dx
CCL3:FBN1->TMEM163:ITGB1	0.0021951322663995	0.003855782535342	0.569309147048366	0.56914636039118	CCL3	FBN1	TMEM163	ITGB1	FBN1->ITGB1	CCL3->TMEM163	0.9082448831614222	dx
HSPA1A:PLAU->HSPA1A:ITGA5	0.0021950632243473	0.0025490098724316	0.86114347695851	0.389159026237694	HSPA1A	PLAU	HSPA1A	ITGA5	PLAU->ITGA5	HSPA1A->HSPA1A	0.8997659888466577	dx
HSPA1A:ICAM1->PICALM:ITGAX_ITGB2	0.002194588487316	0.0030138680008388	0.728163438712407	0.466513543779674	HSPA1A	ICAM1	PICALM	ITGAX_ITGB2	ICAM1->ITGAX_ITGB2	HSPA1A->PICALM	0.9455345021488132	dx
HIST:TNF->GPNMB:SEMA4C	0.0021944899959597	0.0034175342186942	0.642126707599778	0.520790916165644	HIST	TNF	GPNMB	SEMA4C	TNF->SEMA4C	HIST->GPNMB	0.761064694418206	dx
HIF1A:OMG->IFI44L:TNFRSF1B	0.0021944321603716	0.0095069528777025	0.230823923143494	0.817451595060929	HIF1A	OMG	IFI44L	TNFRSF1B	OMG->TNFRSF1B	HIF1A->IFI44L	0.8953041279238747	dx
HIF1A:TGFB2->AIF1:ACVR1_TGFBR2	0.0021943366953572	0.0018400292285232	1.19255534713345	0.233043562458052	HIF1A	TGFB2	AIF1	ACVR1_TGFBR2	TGFB2->ACVR1_TGFBR2	HIF1A->AIF1	0.7902881605723134	dx
HIF1A:TGFB2->AIF1:ACVR1_TGFBR1_TGFBR2	0.0021943366953572	0.0018400292285232	1.19255534713345	0.233043562458052	HIF1A	TGFB2	AIF1	ACVR1_TGFBR1_TGFBR2	TGFB2->ACVR1_TGFBR1_TGFBR2	HIF1A->AIF1	0.7902881605723134	dx
FRMD4A:OMG->MKI67:LINGO1	0.002194054065744	0.0028011520298012	0.783268470401345	0.433469474294023	FRMD4A	OMG	MKI67	LINGO1	OMG->LINGO1	FRMD4A->MKI67	0.8642269165566996	dx
IFI44L:ANGPTL1->TMEM163:LILRB3	0.0021940146672842	0.0039019317231622	0.562289353824499	0.573918890654767	IFI44L	ANGPTL1	TMEM163	LILRB3	ANGPTL1->LILRB3	IFI44L->TMEM163	0.9165612252182856	dx
HIST:NAMPT->HIST:ITGA5_ITGB1	0.0021936163342699	0.0064051765584909	0.3424755452466	0.731993044612742	HIST	NAMPT	HIST	ITGA5_ITGB1	NAMPT->ITGA5_ITGB1	HIST->HIST	0.9253763913609212	dx
HIF1A:LTBP3->AIF1:ITGB5	0.0021932859891045	0.0025202740182522	0.870256953498056	0.384159997678756	HIF1A	LTBP3	AIF1	ITGB5	LTBP3->ITGB5	HIF1A->AIF1	0.80537488613431	dx
FRMD4A:GNAS->MKI67:ADCY1	0.0021928598905711	0.0062822057898999	0.349058907636659	0.727045085523758	FRMD4A	GNAS	MKI67	ADCY1	GNAS->ADCY1	FRMD4A->MKI67	0.8642269165566996	dx
IFI44L:F13A1->CD163:ITGA4	0.0021927440015191	0.0024644661617026	0.889744008497261	0.373603357599561	IFI44L	F13A1	CD163	ITGA4	F13A1->ITGA4	IFI44L->CD163	0.8803101433072845	dx
TMEM163:WNT2B->TMEM163:FZD2_LRP6	0.0021927119584685	0.0026403771857358	0.830454061758427	0.406282110527119	TMEM163	WNT2B	TMEM163	FZD2_LRP6	WNT2B->FZD2_LRP6	TMEM163->TMEM163	0.8741912827634077	dx
MKI67:CALR->ERN1:ITGAV	0.0021923018747539	0.0044301311385923	0.494861620608938	0.620697803701898	MKI67	CALR	ERN1	ITGAV	CALR->ITGAV	MKI67->ERN1	0.8056890067337044	dx
IFI44L:GNAI2->IFI44L:TBXA2R	0.0021919598475719	0.0021485941133828	1.02018330680465	0.307641533071961	IFI44L	GNAI2	IFI44L	TBXA2R	GNAI2->TBXA2R	IFI44L->IFI44L	0.8276725118184415	dx
PICALM:IL16->HSPA1A:CCR5	0.0021918942201847	0.0022716902577689	0.964873715810771	0.334608067904871	PICALM	IL16	HSPA1A	CCR5	IL16->CCR5	PICALM->HSPA1A	0.9461654187478448	dx
GPNMB:VEGFB->HIST:NRP1	0.0021916760618452	0.0054606063939785	0.401361296478348	0.688154140329904	GPNMB	VEGFB	HIST	NRP1	VEGFB->NRP1	GPNMB->HIST	0.8050105037821518	dx
CCL3:JAG2->HSPA1A:NOTCH2	0.002191537570903	0.0053553280744258	0.409225642284859	0.682374078090196	CCL3	JAG2	HSPA1A	NOTCH2	JAG2->NOTCH2	CCL3->HSPA1A	0.9591466319266532	dx
TMEM163:GNAI2->AIF1:UNC5B	0.0021914868801444	0.0039988454771078	0.54802989830192	0.583671373596124	TMEM163	GNAI2	AIF1	UNC5B	GNAI2->UNC5B	TMEM163->AIF1	0.8728557073457561	dx
HIST:ADAM10->TMEM163:TSPAN17	0.0021914346000413	0.0058199228315925	0.376540147258563	0.706515374609284	HIST	ADAM10	TMEM163	TSPAN17	ADAM10->TSPAN17	HIST->TMEM163	0.9201130460027884	dx
IFI44L:VEGFA->HIF1A:CD44	0.00219112716646	0.0021691188071374	1.01014622124443	0.312425240296252	IFI44L	VEGFA	HIF1A	CD44	VEGFA->CD44	IFI44L->HIF1A	0.7278036947286132	dx
TMEM163:ARPC5->CD163:LDLR	0.0021911101585798	0.0025530213307516	0.858242010040235	0.390758843148906	TMEM163	ARPC5	CD163	LDLR	ARPC5->LDLR	TMEM163->CD163	0.8864657456861851	dx
HIF1A:CALR->IFI44L:ITGAV	0.0021911005593032	0.0077085726244032	0.284242059595679	0.776224885216618	HIF1A	CALR	IFI44L	ITGAV	CALR->ITGAV	HIF1A->IFI44L	0.8717369316397565	dx
HIF1A:GDF11->FRMD4A:BMPR1A	0.0021906497911671	0.0018308963236283	1.19649035442152	0.23150526041879	HIF1A	GDF11	FRMD4A	BMPR1A	GDF11->BMPR1A	HIF1A->FRMD4A	0.8742809702439084	dx
IFI44L:BSG->PICALM:SLC16A1	0.0021904036849539	0.0046105031546585	0.475089943868868	0.634722865832575	IFI44L	BSG	PICALM	SLC16A1	BSG->SLC16A1	IFI44L->PICALM	0.8694833778528425	dx
CD163:LRIG2->CD163:EGFR	0.0021901586979843	0.0093955154878319	0.23310681578044	0.815678462457301	CD163	LRIG2	CD163	EGFR	LRIG2->EGFR	CD163->CD163	0.9621676557149388	dx
PICALM:S100A9->PICALM:ITGB2	0.0021899880245227	0.0035148553055031	0.623066338205699	0.533240929150367	PICALM	S100A9	PICALM	ITGB2	S100A9->ITGB2	PICALM->PICALM	0.8089922315534678	dx
MKI67:SPP1->CCL3:PTGER4	0.002189977630615	0.0049290864993897	0.444296855185285	0.656827974613048	MKI67	SPP1	CCL3	PTGER4	SPP1->PTGER4	MKI67->CCL3	0.962319801214024	dx
FRMD4A:TNFSF13B->GPNMB:TFRC	0.002189712623803	0.0135562380200642	0.161528044916455	0.871677524722444	FRMD4A	TNFSF13B	GPNMB	TFRC	TNFSF13B->TFRC	FRMD4A->GPNMB	0.9436576977326832	dx
CCL3:VEGFA->CCL3:EPHB2	0.0021896800224981	0.0050650654449802	0.432310311936499	0.665515893438276	CCL3	VEGFA	CCL3	EPHB2	VEGFA->EPHB2	CCL3->CCL3	0.899643658474784	dx
IFI44L:DLL1->HIF1A:NOTCH1	0.0021895243817735	0.0019316406337747	1.13350503374681	0.257002228509554	IFI44L	DLL1	HIF1A	NOTCH1	DLL1->NOTCH1	IFI44L->HIF1A	0.7278036947286132	dx
HIST:PLTP->GPNMB:ABCA1	0.0021889816326708	0.006389648057439	0.342582504230781	0.73191256603644	HIST	PLTP	GPNMB	ABCA1	PLTP->ABCA1	HIST->GPNMB	0.8628576627004273	dx
TMEM163:VEGFA->HIST:NRP1	0.0021887843286475	0.0031041291350627	0.705120255444308	0.480735402192246	TMEM163	VEGFA	HIST	NRP1	VEGFA->NRP1	TMEM163->HIST	0.9188319077034172	dx
ERN1:SPTAN1->HIF1A:PTPRA	0.0021885697529815	0.0062810264851822	0.348441414495651	0.727508704599099	ERN1	SPTAN1	HIF1A	PTPRA	SPTAN1->PTPRA	ERN1->HIF1A	0.8837693770658069	dx
ERN1:TGFB2->CD163:TGFBR1_TGFBR2	0.0021885098602869	0.0047954662141583	0.456370613940619	0.648123493455732	ERN1	TGFB2	CD163	TGFBR1_TGFBR2	TGFB2->TGFBR1_TGFBR2	ERN1->CD163	0.8786952046769895	dx
TMEM163:CXCL12->HIST:ITGAV	0.0021883077697748	0.0026572937158581	0.823509932950005	0.410218070962115	TMEM163	CXCL12	HIST	ITGAV	CXCL12->ITGAV	TMEM163->HIST	0.9188319077034172	dx
CD163:ANGPT2->CCL3:TEK	0.002187569719364	0.0347827718167504	0.0628923344835502	0.94985223895782	CD163	ANGPT2	CCL3	TEK	ANGPT2->TEK	CD163->CCL3	0.9827424838939204	dx
TMEM163:HGF->CD163:SDC2	0.0021871981238193	0.0022281036763507	0.981641091047275	0.326276696387075	TMEM163	HGF	CD163	SDC2	HGF->SDC2	TMEM163->CD163	0.8864657456861851	dx
FRMD4A:CALM3->GPNMB:KCNQ5	0.0021863418959351	0.0066504035296847	0.328753268305627	0.742342187842452	FRMD4A	CALM3	GPNMB	KCNQ5	CALM3->KCNQ5	FRMD4A->GPNMB	0.8879276590531017	dx
CD163:TGFB2->HSPA1A:ACVR1_TGFBR2	0.002186302978962	0.002203031032035	0.992406800980237	0.320999122691648	CD163	TGFB2	HSPA1A	ACVR1_TGFBR2	TGFB2->ACVR1_TGFBR2	CD163->HSPA1A	0.9412009451209022	dx
CD163:TGFB2->HSPA1A:ACVR1_TGFBR1_TGFBR2	0.002186302978962	0.002203031032035	0.992406800980237	0.320999122691648	CD163	TGFB2	HSPA1A	ACVR1_TGFBR1_TGFBR2	TGFB2->ACVR1_TGFBR1_TGFBR2	CD163->HSPA1A	0.9412009451209022	dx
MKI67:VEGFB->TMEM163:ADRB2	0.0021862054410486	0.0029754615982487	0.734744969431091	0.462494827444147	MKI67	VEGFB	TMEM163	ADRB2	VEGFB->ADRB2	MKI67->TMEM163	0.8724244355116134	dx
GPNMB:CCL2->HIF1A:CCR1	0.0021862023902851	0.0051399096078903	0.425338684347494	0.670589797131277	GPNMB	CCL2	HIF1A	CCR1	CCL2->CCR1	GPNMB->HIF1A	0.8275009138125211	dx
CCL3:COL18A1->CD163:PTPRS	0.0021858568295001	0.0033383759587072	0.654766526160393	0.512618085526328	CCL3	COL18A1	CD163	PTPRS	COL18A1->PTPRS	CCL3->CD163	0.8400750625640648	dx
IFI44L:C1QA->FRMD4A:CD33	0.0021858151456855	0.0034279052762623	0.637653309973881	0.523699384969524	IFI44L	C1QA	FRMD4A	CD33	C1QA->CD33	IFI44L->FRMD4A	0.8796638541482016	dx
HIST:VEGFA->CD163:ITGAV	0.0021855954832762	0.0110261670820411	0.198218970111207	0.842873745948941	HIST	VEGFA	CD163	ITGAV	VEGFA->ITGAV	HIST->CD163	0.9435691277844708	dx
CD163:PSAP->IFI44L:CELSR1	0.0021853208159108	0.0017331047029593	1.26092832832277	0.207334670753239	CD163	PSAP	IFI44L	CELSR1	PSAP->CELSR1	CD163->IFI44L	0.8390388878914129	dx
HIF1A:ADM->HSPA1A:CALCR	0.002184785100891	0.0021941088877374	0.995750535947197	0.319371369135073	HIF1A	ADM	HSPA1A	CALCR	ADM->CALCR	HIF1A->HSPA1A	0.8657453234316602	dx
GPNMB:GNAI2->HIST:UNC5B	0.0021847526593649	0.0063330426632712	0.344976779018955	0.730111828005051	GPNMB	GNAI2	HIST	UNC5B	GNAI2->UNC5B	GPNMB->HIST	0.8294280140591341	dx
ERN1:ADM->HIST:TSHR	0.0021847211614886	0.0031718777587191	0.688778486334496	0.490962676102141	ERN1	ADM	HIST	TSHR	ADM->TSHR	ERN1->HIST	0.8693154192117047	dx
FRMD4A:SPTAN1->HIST:PTPRA	0.0021844991041858	0.0120383182423479	0.181462149463807	0.856004840252139	FRMD4A	SPTAN1	HIST	PTPRA	SPTAN1->PTPRA	FRMD4A->HIST	0.959407288655182	dx
GPNMB:FARP2->HIST:PLXNA3	0.0021843932467107	0.0014827411512125	1.47321280246684	0.140693664043659	GPNMB	FARP2	HIST	PLXNA3	FARP2->PLXNA3	GPNMB->HIST	0.4271832924132402	dx
HIF1A:HBEGF->TMEM163:CD82	0.0021843653652873	0.0196318508094854	0.111266400019295	0.911405098825174	HIF1A	HBEGF	TMEM163	CD82	HBEGF->CD82	HIF1A->TMEM163	0.9686977794468222	dx
HIST:ADAM9->ERN1:ITGAV	0.0021842964153821	0.0054294867019293	0.40230256289346	0.687461368714759	HIST	ADAM9	ERN1	ITGAV	ADAM9->ITGAV	HIST->ERN1	0.8883860009859449	dx
CCL3:ADM->TMEM163:GPR84	0.0021838611875526	0.0130499774728071	0.167345973746183	0.867097832308461	CCL3	ADM	TMEM163	GPR84	ADM->GPR84	CCL3->TMEM163	0.9738369272783922	dx
IFI44L:SIRPB2->HSPA1A:CD47	0.0021837324345023	0.0029811037520168	0.732524801602425	0.463848310446113	IFI44L	SIRPB2	HSPA1A	CD47	SIRPB2->CD47	IFI44L->HSPA1A	0.9207043139620192	dx
HIST:EFNB1->MKI67:EPHB2	0.0021836563808648	0.0034243403007902	0.637686733517963	0.52367762313592	HIST	EFNB1	MKI67	EPHB2	EFNB1->EPHB2	HIST->MKI67	0.8918353170981901	dx
HSPA1A:FARP2->HIF1A:PLXNA1	0.0021835546369142	0.0014520475286883	1.50377628402194	0.13263897961874	HSPA1A	FARP2	HIF1A	PLXNA1	FARP2->PLXNA1	HSPA1A->HIF1A	0.8348333351543036	dx
CD163:ICAM1->GPNMB:ITGAX_ITGB2	0.0021835155643487	0.002056946823354	1.06153233499169	0.28844804609597	CD163	ICAM1	GPNMB	ITGAX_ITGB2	ICAM1->ITGAX_ITGB2	CD163->GPNMB	0.5216816147214243	dx
CD163:CALM1->CD163:VIPR1	0.0021833121160497	0.0048189275510926	0.453070126682994	0.650498245646067	CD163	CALM1	CD163	VIPR1	CALM1->VIPR1	CD163->CD163	0.9170438682522604	dx
CD163:LIN7C->CCL3:ABCA1	0.0021832475880207	0.0027554102664688	0.792349369743271	0.428156992374793	CD163	LIN7C	CCL3	ABCA1	LIN7C->ABCA1	CD163->CCL3	0.8396688600429644	dx
CD163:SPTAN1->ERN1:PTPRA	0.0021832388208129	0.0042641838448497	0.511994534065382	0.608654835005381	CD163	SPTAN1	ERN1	PTPRA	SPTAN1->PTPRA	CD163->ERN1	0.950792113485888	dx
CCL3:WNT5A->AIF1:ANTXR1	0.0021832185442873	0.0031135268971644	0.701204330778599	0.483175507521323	CCL3	WNT5A	AIF1	ANTXR1	WNT5A->ANTXR1	CCL3->AIF1	0.895365679454175	dx
HSPA1A:NECTIN2->FRMD4A:CD226	0.0021828429184414	0.0022676833935901	0.962587160364391	0.33575474349694	HSPA1A	NECTIN2	FRMD4A	CD226	NECTIN2->CD226	HSPA1A->FRMD4A	0.9814090404282488	dx
MKI67:IL16->CCL3:GRIN2C	0.0021819158795848	0.0062232455239397	0.350607391463408	0.725882910558826	MKI67	IL16	CCL3	GRIN2C	IL16->GRIN2C	MKI67->CCL3	0.9813167982407826	dx
TMEM163:ICAM1->MKI67:ITGAX_ITGB2	0.0021814627514281	0.0015447609561355	1.41216849297208	0.157900355185626	TMEM163	ICAM1	MKI67	ITGAX_ITGB2	ICAM1->ITGAX_ITGB2	TMEM163->MKI67	0.7990650387572834	dx
MKI67:NRG1->CCL3:HLA-DPB1	0.0021810105330213	0.0016489955387822	1.32262973533089	0.185958540641001	MKI67	NRG1	CCL3	HLA-DPB1	NRG1->HLA-DPB1	MKI67->CCL3	0.962319801214024	dx
AIF1:TNFSF13B->HIST:CD40	0.0021807926933478	0.0029231136723587	0.746051278802329	0.455636439153473	AIF1	TNFSF13B	HIST	CD40	TNFSF13B->CD40	AIF1->HIST	0.8598752989796535	dx
CD163:CCL2->AIF1:CCR1	0.0021802956880459	0.008964534130136	0.24321349625034	0.807840012222983	CD163	CCL2	AIF1	CCR1	CCL2->CCR1	CD163->AIF1	0.9324488506092514	dx
TMEM163:TGFB1->HSPA1A:ITGB5	0.0021800931349644	0.0134982096411353	0.161509799664147	0.871691893668656	TMEM163	TGFB1	HSPA1A	ITGB5	TGFB1->ITGB5	TMEM163->HSPA1A	0.9813689353797028	dx
GPNMB:CCL4->FRMD4A:CCR1	0.0021799594641029	0.0026564988335021	0.820613747919144	0.411866314277877	GPNMB	CCL4	FRMD4A	CCR1	CCL4->CCR1	GPNMB->FRMD4A	0.6849515878751651	dx
HIF1A:ADM->IFI44L:GPR84	0.0021793386380851	0.0048491594638618	0.449426061222902	0.653124334807448	HIF1A	ADM	IFI44L	GPR84	ADM->GPR84	HIF1A->IFI44L	0.82582787238979	dx
CD163:TNF->PICALM:TRPM2	0.0021792328509242	0.0048014461021208	0.453870105916977	0.649922321003769	CD163	TNF	PICALM	TRPM2	TNF->TRPM2	CD163->PICALM	0.8830423233306268	dx
IFI44L:TNFSF10->IFI44L:TNFRSF10B	0.0021791982415231	0.0046386672859424	0.469789727779624	0.638505254112287	IFI44L	TNFSF10	IFI44L	TNFRSF10B	TNFSF10->TNFRSF10B	IFI44L->IFI44L	0.8644640452388053	dx
AIF1:HSP90AA1->HIF1A:CFTR	0.0021791654433829	0.0062376998819123	0.349354006226227	0.726823558281495	AIF1	HSP90AA1	HIF1A	CFTR	HSP90AA1->CFTR	AIF1->HIF1A	0.8687812845083495	dx
GPNMB:FSTL5->AIF1:IL6R	0.0021786028140291	0.0022951051986447	0.949238760521997	0.342499192042737	GPNMB	FSTL5	AIF1	IL6R	FSTL5->IL6R	GPNMB->AIF1	0.7232487992193963	dx
HSPA1A:LAMA2->HSPA1A:ITGA2_ITGB1	0.0021784007198441	0.0043824448074128	0.497074307966059	0.619136651470903	HSPA1A	LAMA2	HSPA1A	ITGA2_ITGB1	LAMA2->ITGA2_ITGB1	HSPA1A->HSPA1A	0.9228545439240644	dx
CD163:CXCL12->CD163:DPP4	0.0021782514261565	0.0025441860778251	0.856168283107117	0.391904703447505	CD163	CXCL12	CD163	DPP4	CXCL12->DPP4	CD163->CD163	0.8450799359311851	dx
CCL3:TREML4->HIST:SIGLEC8	0.0021781241955258	0.0013384474438073	1.62735130587566	0.103662507105157	CCL3	TREML4	HIST	SIGLEC8	TREML4->SIGLEC8	CCL3->HIST	0.8586672798656627	dx
FRMD4A:S100B->HIST:AGER	0.0021779906688297	0.00153806450957	1.41605937545397	0.156758120996498	FRMD4A	S100B	HIST	AGER	S100B->AGER	FRMD4A->HIST	0.805641579002808	dx
FRMD4A:PSEN1->GPNMB:CD44	0.0021778037556168	0.0028031834920945	0.77690374595835	0.437215561026249	FRMD4A	PSEN1	GPNMB	CD44	PSEN1->CD44	FRMD4A->GPNMB	0.6865737965987644	dx
GPNMB:HEBP1->HSPA1A:FPR3	0.0021772124677003	0.0025453039454009	0.855384077659671	0.392338555351736	GPNMB	HEBP1	HSPA1A	FPR3	HEBP1->FPR3	GPNMB->HSPA1A	0.8771131058918905	dx
ERN1:LAMA2->ERN1:ITGAV_ITGB8	0.0021762762320372	0.0032382040789325	0.672062717169641	0.50154377019692	ERN1	LAMA2	ERN1	ITGAV_ITGB8	LAMA2->ITGAV_ITGB8	ERN1->ERN1	0.8925812016364018	dx
PICALM:RTN4->GPNMB:LINGO1	0.0021758997101042	0.0084855086122483	0.256425372895554	0.797622397911755	PICALM	RTN4	GPNMB	LINGO1	RTN4->LINGO1	PICALM->GPNMB	0.8954440127499891	dx
PICALM:MFNG->CCL3:NOTCH1	0.0021758527712679	0.0046050007961299	0.472497805667376	0.636571507633682	PICALM	MFNG	CCL3	NOTCH1	MFNG->NOTCH1	PICALM->CCL3	0.8897325106695555	dx
GPNMB:CNTN2->AIF1:NRP1	0.0021758290338537	0.0033760725663833	0.644485268331965	0.519260807451047	GPNMB	CNTN2	AIF1	NRP1	CNTN2->NRP1	GPNMB->AIF1	0.7822850726631786	dx
TMEM163:ADAM10->FRMD4A:TSPAN5	0.0021755155365483	0.0038264851945218	0.568541474997191	0.569667351643395	TMEM163	ADAM10	FRMD4A	TSPAN5	ADAM10->TSPAN5	TMEM163->FRMD4A	0.8566851719687807	dx
HIST:EFNB1->HIST:EPHB2	0.0021753557511379	0.0019787150314883	1.09937798850278	0.271603227729347	HIST	EFNB1	HIST	EPHB2	EFNB1->EPHB2	HIST->HIST	0.8070941843229669	dx
TMEM163:FN1->TMEM163:ITGAV_ITGB1	0.0021752504437806	0.0022609954935781	0.962076417206013	0.336011219280495	TMEM163	FN1	TMEM163	ITGAV_ITGB1	FN1->ITGAV_ITGB1	TMEM163->TMEM163	0.8696148149321726	dx
HIF1A:APOE->FRMD4A:SDC2	0.0021751051167163	0.0060710261931541	0.358276351890736	0.72013651353899	HIF1A	APOE	FRMD4A	SDC2	APOE->SDC2	HIF1A->FRMD4A	0.9278708826507336	dx
GPNMB:ANOS1->IFI44L:SDC2	0.0021750851766186	0.0033497444200722	0.649328696119379	0.516125941395309	GPNMB	ANOS1	IFI44L	SDC2	ANOS1->SDC2	GPNMB->IFI44L	0.8819964979804521	dx
CD163:LAMB2->HIF1A:RPSA	0.0021749227600407	0.002614650754477	0.831821518157481	0.405509696075489	CD163	LAMB2	HIF1A	RPSA	LAMB2->RPSA	CD163->HIF1A	0.7884910757023398	dx
MKI67:AFDN->HIF1A:EPHB2	0.0021749008223259	0.0020084760924964	1.08286119533675	0.278870038139495	MKI67	AFDN	HIF1A	EPHB2	AFDN->EPHB2	MKI67->HIF1A	0.8641741744809034	dx
FRMD4A:VEGFA->GPNMB:NRP2	0.0021747482345524	0.0015275545109846	1.42367962577685	0.154539234202049	FRMD4A	VEGFA	GPNMB	NRP2	VEGFA->NRP2	FRMD4A->GPNMB	0.418117604695967	dx
FRMD4A:HGF->AIF1:ITGB1	0.0021742650856433	0.0028859530759599	0.753395855170009	0.451212072755451	FRMD4A	HGF	AIF1	ITGB1	HGF->ITGB1	FRMD4A->AIF1	0.8129124387699421	dx
HIST:CALR->CCL3:SCARF1	0.0021742303598609	0.0015742487390547	1.38112250365623	0.167241297423186	HIST	CALR	CCL3	SCARF1	CALR->SCARF1	HIST->CCL3	0.8577019920941	dx
GPNMB:GNAI2->ERN1:P2RY12	0.0021738173983568	0.0076370784251263	0.284639920837377	0.775920023401614	GPNMB	GNAI2	ERN1	P2RY12	GNAI2->P2RY12	GPNMB->ERN1	0.8841273318008603	dx
TMEM163:ADAM15->PICALM:ITGA9	0.0021737517073586	0.0013316490149078	1.63237586107404	0.102600331065217	TMEM163	ADAM15	PICALM	ITGA9	ADAM15->ITGA9	TMEM163->PICALM	0.8270348680452623	dx
AIF1:HLA-DQB1->FRMD4A:CD4	0.0021736969373162	0.0049164452219469	0.442127764917001	0.658396753852439	AIF1	HLA-DQB1	FRMD4A	CD4	HLA-DQB1->CD4	AIF1->FRMD4A	0.8906728202170733	dx
IFI44L:C5->FRMD4A:C5AR2	0.0021735449970522	0.0021576970391577	1.00734484851528	0.313769084658484	IFI44L	C5	FRMD4A	C5AR2	C5->C5AR2	IFI44L->FRMD4A	0.8253777942414918	dx
AIF1:CD55->GPNMB:ADGRE5	0.0021733591493919	0.0021711174422207	1.0010325130864	0.316811089944628	AIF1	CD55	GPNMB	ADGRE5	CD55->ADGRE5	AIF1->GPNMB	0.688560746037926	dx
GPNMB:HLA-F->IFI44L:LILRB2	0.0021732591760888	0.0045326918589335	0.479463251358137	0.631609105387695	GPNMB	HLA-F	IFI44L	LILRB2	HLA-F->LILRB2	GPNMB->IFI44L	0.8819964979804521	dx
GPNMB:HLA-A->GPNMB:ERBB2	0.0021729717282201	0.0033110118296946	0.656286307627176	0.511639925793695	GPNMB	HLA-A	GPNMB	ERBB2	HLA-A->ERBB2	GPNMB->GPNMB	0.7786362921421247	dx
HSPA1A:PLAU->HSPA1A:PLAUR	0.0021728535454698	0.0017020064992418	1.27664233152913	0.201728549657911	HSPA1A	PLAU	HSPA1A	PLAUR	PLAU->PLAUR	HSPA1A->HSPA1A	0.8997659888466577	dx
FRMD4A:F8->ERN1:LRP1	0.0021725842033286	0.0027252982248227	0.797191361862769	0.425339902053437	FRMD4A	F8	ERN1	LRP1	F8->LRP1	FRMD4A->ERN1	0.9481567180105644	dx
ERN1:CXCL12->ERN1:ITGA4	0.0021724970414398	0.0050753000725041	0.428052925029901	0.668612588672318	ERN1	CXCL12	ERN1	ITGA4	CXCL12->ITGA4	ERN1->ERN1	0.8925812016364018	dx
GPNMB:APP->CD163:NCSTN	0.0021723182470884	0.0044480647099967	0.488373795958116	0.625285099141729	GPNMB	APP	CD163	NCSTN	APP->NCSTN	GPNMB->CD163	0.764936298346421	dx
FRMD4A:CIRBP->GPNMB:TREM1	0.0021718958152018	0.0012830314728599	1.69278451943235	0.0904964903882582	FRMD4A	CIRBP	GPNMB	TREM1	CIRBP->TREM1	FRMD4A->GPNMB	0.33138391114389	dx
HIF1A:CALR->IFI44L:LRP1	0.0021718024453084	0.0079463650766697	0.273307660087855	0.784616727518997	HIF1A	CALR	IFI44L	LRP1	CALR->LRP1	HIF1A->IFI44L	0.8766937826160259	dx
HIF1A:TGFB3->HIST:ENG	0.0021715956285489	0.003475053283349	0.624910023381311	0.532030113386476	HIF1A	TGFB3	HIST	ENG	TGFB3->ENG	HIF1A->HIST	0.8274430604420394	dx
HSPA1A:CALR->TMEM163:TSHR	0.0021715359044765	0.0041290739865046	0.525913536927138	0.598948282996621	HSPA1A	CALR	TMEM163	TSHR	CALR->TSHR	HSPA1A->TMEM163	0.8765275058509563	dx
MKI67:SEMA6B->HIST:PLXNA2	0.002171520814344	0.0019461623176275	1.11579635196677	0.264509315696689	MKI67	SEMA6B	HIST	PLXNA2	SEMA6B->PLXNA2	MKI67->HIST	0.8406160452940099	dx
HIF1A:TNFSF10->HIST:TNFRSF11B	0.0021709958194161	0.0027052123448204	0.802523256103294	0.422250341297755	HIF1A	TNFSF10	HIST	TNFRSF11B	TNFSF10->TNFRSF11B	HIF1A->HIST	0.807832428402108	dx
FRMD4A:TXLNA->HIF1A:STX1A	0.0021708251541097	0.0018058839200413	1.20208454708429	0.229330772799928	FRMD4A	TXLNA	HIF1A	STX1A	TXLNA->STX1A	FRMD4A->HIF1A	0.85518913778265	dx
FRMD4A:CALCB->HSPA1A:CALCR	0.0021701713606749	0.0064366695852062	0.337157489901734	0.735998181151721	FRMD4A	CALCB	HSPA1A	CALCR	CALCB->CALCR	FRMD4A->HSPA1A	0.9693853563663096	dx
HIST:CEACAM1->IFI44L:HAVCR2	0.0021700412239389	0.0021346642198461	1.01657263178156	0.309356779165682	HIST	CEACAM1	IFI44L	HAVCR2	CEACAM1->HAVCR2	HIST->IFI44L	0.866304563175241	dx
AIF1:CALM1->PICALM:FAS	0.0021699647213197	0.001703934374017	1.27350252122919	0.202839778471441	AIF1	CALM1	PICALM	FAS	CALM1->FAS	AIF1->PICALM	0.8982329136951899	dx
HIST:PLAT->CD163:LRP1	0.0021698472075759	0.0033957265847145	0.63899349769303	0.522827161911991	HIST	PLAT	CD163	LRP1	PLAT->LRP1	HIST->CD163	0.8773262984919565	dx
TMEM163:FN1->TMEM163:TSHR	0.0021697021919368	0.0030776735518094	0.704981264390817	0.480821895749418	TMEM163	FN1	TMEM163	TSHR	FN1->TSHR	TMEM163->TMEM163	0.9011456131763144	dx
IFI44L:SPON1->CD163:LRP8	0.0021696894225324	0.0052020297632252	0.417085161232771	0.6766161182251	IFI44L	SPON1	CD163	LRP8	SPON1->LRP8	IFI44L->CD163	0.894817308259481	dx
TMEM163:HLA-B->IFI44L:CANX	0.002169621718594	0.01085779053875	0.199821659006124	0.841620061493929	TMEM163	HLA-B	IFI44L	CANX	HLA-B->CANX	TMEM163->IFI44L	0.9659180894487904	dx
IFI44L:TNFSF13B->FRMD4A:TFRC	0.0021696041052389	0.0040142587236726	0.540474407502569	0.588869905853301	IFI44L	TNFSF13B	FRMD4A	TFRC	TNFSF13B->TFRC	IFI44L->FRMD4A	0.8834619722453435	dx
GPNMB:CALM1->TMEM163:CACNA1C	0.0021695491105224	0.0067067251460514	0.323488597381954	0.746325241695778	GPNMB	CALM1	TMEM163	CACNA1C	CALM1->CACNA1C	GPNMB->TMEM163	0.8919496790998321	dx
TMEM163:PTMA->PICALM:VIPR1	0.0021694566721191	0.0018738707973705	1.15774079790524	0.246969829457487	TMEM163	PTMA	PICALM	VIPR1	PTMA->VIPR1	TMEM163->PICALM	0.8270348680452623	dx
FRMD4A:TGS1->HIF1A:RXRA	0.002169144075939	0.0082770602013844	0.262066968605132	0.793269812245557	FRMD4A	TGS1	HIF1A	RXRA	TGS1->RXRA	FRMD4A->HIF1A	0.9180239699229172	dx
HIF1A:COL18A1->CD163:ITGB5	0.0021691307183385	0.0037845677614205	0.573151507670287	0.566542114592846	HIF1A	COL18A1	CD163	ITGB5	COL18A1->ITGB5	HIF1A->CD163	0.8648843347113216	dx
HIF1A:B2M->IFI44L:CD247	0.0021687995435597	0.0043307922646214	0.500785863426608	0.616521835681	HIF1A	B2M	IFI44L	CD247	B2M->CD247	HIF1A->IFI44L	0.8112129416855264	dx
TMEM163:FARP2->CD163:PLXNA4	0.0021687657203421	0.0040710771802556	0.532725277442661	0.594223765644112	TMEM163	FARP2	CD163	PLXNA4	FARP2->PLXNA4	TMEM163->CD163	0.8895612106150871	dx
MKI67:FSTL5->CD163:IL6R	0.0021683357524415	0.0015514685238463	1.39760215506398	0.162232570852919	MKI67	FSTL5	CD163	IL6R	FSTL5->IL6R	MKI67->CD163	0.8387185245098341	dx
AIF1:VEGFA->PICALM:ITGA9	0.0021683261251512	0.0080988703100624	0.267731923359386	0.788905675277629	AIF1	VEGFA	PICALM	ITGA9	VEGFA->ITGA9	AIF1->PICALM	0.952833518663222	dx
ERN1:HLA-DRB1->MKI67:CD4	0.0021683074835526	0.0031826330619163	0.681293583447871	0.49568574258542	ERN1	HLA-DRB1	MKI67	CD4	HLA-DRB1->CD4	ERN1->MKI67	0.8427979713057815	dx
CCL3:CALM3->HSPA1A:KCNQ3	0.002168283985036	0.0105318594012664	0.205878554054312	0.836885777974651	CCL3	CALM3	HSPA1A	KCNQ3	CALM3->KCNQ3	CCL3->HSPA1A	0.9591466319266532	dx
GPNMB:SLPI->HIST:CD4	0.0021678408329328	0.0036814070317551	0.588862034062912	0.555953827917886	GPNMB	SLPI	HIST	CD4	SLPI->CD4	GPNMB->HIST	0.7386243713766198	dx
TMEM163:BMP1->AIF1:BMPR1A	0.0021675749715665	0.0021668005443633	1.00035740585596	0.317137575264172	TMEM163	BMP1	AIF1	BMPR1A	BMP1->BMPR1A	TMEM163->AIF1	0.8728557073457561	dx
TMEM163:FSTL5->GPNMB:LILRA1	0.0021675340995644	0.0030002421708187	0.722453047506129	0.470015982536362	TMEM163	FSTL5	GPNMB	LILRA1	FSTL5->LILRA1	TMEM163->GPNMB	0.8053644644583732	dx
CD163:PKM->TMEM163:CD44	0.0021673656172256	0.0017340410967427	1.2498928781428	0.211338681372132	CD163	PKM	TMEM163	CD44	PKM->CD44	CD163->TMEM163	0.8653334554699594	dx
PICALM:ANGPT2->MKI67:ITGA5_ITGB1	0.0021672118771343	0.0021671410063043	1.00003270245443	0.317294682048506	PICALM	ANGPT2	MKI67	ITGA5_ITGB1	ANGPT2->ITGA5_ITGB1	PICALM->MKI67	0.8511785330085762	dx
HIST:ADAM9->ERN1:ITGB1	0.0021671849969843	0.0056390558864891	0.38431699217182	0.700743515325195	HIST	ADAM9	ERN1	ITGB1	ADAM9->ITGB1	HIST->ERN1	0.8883860009859449	dx
HSPA1A:HLA-B->MKI67:LILRA1	0.0021671492171923	0.0048236808719139	0.449272925539207	0.653234786197254	HSPA1A	HLA-B	MKI67	LILRA1	HLA-B->LILRA1	HSPA1A->MKI67	0.8950547185724743	dx
PICALM:BSG->HSPA1A:SLC16A1	0.002167102409066	0.0017452172367058	1.24173791290103	0.214333276833412	PICALM	BSG	HSPA1A	SLC16A1	BSG->SLC16A1	PICALM->HSPA1A	0.9461654187478448	dx
GPNMB:LAMA2->MKI67:ITGA6_ITGB1	0.0021670309250554	0.0039947948616146	0.542463630830738	0.58749915527572	GPNMB	LAMA2	MKI67	ITGA6_ITGB1	LAMA2->ITGA6_ITGB1	GPNMB->MKI67	0.858511185474522	dx
HSPA1A:CALR->FRMD4A:LRP1	0.0021670221026849	0.0168208810886468	0.128829286127438	0.897492731645893	HSPA1A	CALR	FRMD4A	LRP1	CALR->LRP1	HSPA1A->FRMD4A	0.9924649846151602	dx
GPNMB:LGALS3->HIF1A:ENG	0.0021669974373462	0.0064493139388409	0.336004334398343	0.736867597934905	GPNMB	LGALS3	HIF1A	ENG	LGALS3->ENG	GPNMB->HIF1A	0.8638171791473839	dx
CCL3:TNFSF13B->HSPA1A:TFRC	0.0021667644123222	0.0101064069740316	0.214395127555196	0.830238940981407	CCL3	TNFSF13B	HSPA1A	TFRC	TNFSF13B->TFRC	CCL3->HSPA1A	0.9591466319266532	dx
GPNMB:GNAS->FRMD4A:ADCY9	0.0021663878891446	0.0051956136311289	0.416964778936789	0.676704170107436	GPNMB	GNAS	FRMD4A	ADCY9	GNAS->ADCY9	GPNMB->FRMD4A	0.833171759140555	dx
PICALM:CALM3->TMEM163:TRPC5	0.0021662526378514	0.0066017647574117	0.328132358157626	0.742811588964827	PICALM	CALM3	TMEM163	TRPC5	CALM3->TRPC5	PICALM->TMEM163	0.96990710212375	dx
PICALM:CD47->AIF1:SIRPA	0.0021662435576172	0.0082290100884579	0.263244732274132	0.792361954889687	PICALM	CD47	AIF1	SIRPA	CD47->SIRPA	PICALM->AIF1	0.9269735071461442	dx
AIF1:SIRPA->PICALM:CD47	0.0021662435576172	0.0082290100884579	0.263244732274132	0.792361954889687	AIF1	SIRPA	PICALM	CD47	SIRPA->CD47	AIF1->PICALM	0.952833518663222	dx
HSPA1A:B2M->IFI44L:LILRB2	0.0021661739353822	0.0030797697309983	0.703355810526798	0.481834037878743	HSPA1A	B2M	IFI44L	LILRB2	B2M->LILRB2	HSPA1A->IFI44L	0.9320346540623884	dx
GPNMB:ICAM1->AIF1:ITGAL_ITGB2	0.0021660599806596	0.0063432882874069	0.341472731888883	0.732747729384523	GPNMB	ICAM1	AIF1	ITGAL_ITGB2	ICAM1->ITGAL_ITGB2	GPNMB->AIF1	0.8916737912780527	dx
CD163:HBEGF->FRMD4A:CD82	0.0021659556703889	0.0024213984043501	0.894506111219754	0.371051161478695	CD163	HBEGF	FRMD4A	CD82	HBEGF->CD82	CD163->FRMD4A	0.931160000107884	dx
ERN1:SLIT2->CCL3:ROBO1	0.0021658309054823	0.0054143101399429	0.400019734648083	0.689141981473486	ERN1	SLIT2	CCL3	ROBO1	SLIT2->ROBO1	ERN1->CCL3	0.9165343851381872	dx
HIST:AFDN->FRMD4A:EPHB3	0.0021655847050558	0.0021655153737323	1.00003201608466	0.317295014200539	HIST	AFDN	FRMD4A	EPHB3	AFDN->EPHB3	HIST->FRMD4A	0.8862365032899887	dx
HSPA1A:NECTIN3->AIF1:NECTIN2	0.0021655734071415	0.0018623204203574	1.16283609601724	0.244896008959171	HSPA1A	NECTIN3	AIF1	NECTIN2	NECTIN3->NECTIN2	HSPA1A->AIF1	0.8523493738534944	dx
MKI67:FN1->HIF1A:CD44	0.002165375297219	0.0050595711040418	0.427976058185889	0.668668551354052	MKI67	FN1	HIF1A	CD44	FN1->CD44	MKI67->HIF1A	0.9062998487326842	dx
IFI44L:IL16->TMEM163:CCR5	0.0021650584860319	0.0025335553008862	0.854553474824321	0.392798393501971	IFI44L	IL16	TMEM163	CCR5	IL16->CCR5	IFI44L->TMEM163	0.9165612252182856	dx
FRMD4A:NAMPT->AIF1:INSR	0.0021649979366155	0.0027780456980373	0.779324090365087	0.435788827244486	FRMD4A	NAMPT	AIF1	INSR	NAMPT->INSR	FRMD4A->AIF1	0.8046723158663746	dx
IFI44L:AFDN->MKI67:EPHB6	0.0021649512924642	0.0024019719795661	0.901322459579776	0.367416895577516	IFI44L	AFDN	MKI67	EPHB6	AFDN->EPHB6	IFI44L->MKI67	0.654623060430363	dx
FRMD4A:S100A8->CD163:AGER	0.0021648001955947	0.0018775884935977	1.1529683969498	0.248923356279086	FRMD4A	S100A8	CD163	AGER	S100A8->AGER	FRMD4A->CD163	0.9298667387908534	dx
HSPA1A:ANXA1->AIF1:FPR1	0.0021647334405145	0.0019564808385151	1.1064424439533	0.268535063042578	HSPA1A	ANXA1	AIF1	FPR1	ANXA1->FPR1	HSPA1A->AIF1	0.8523493738534944	dx
CCL3:ADM->MKI67:TSHR	0.0021647025411319	0.0017760872455193	1.21880417000515	0.22291852841507	CCL3	ADM	MKI67	TSHR	ADM->TSHR	CCL3->MKI67	0.9127624490449596	dx
FRMD4A:SPON1->GPNMB:APP	0.0021646458303991	0.0017478713457053	1.23844688896463	0.215550403697505	FRMD4A	SPON1	GPNMB	APP	SPON1->APP	FRMD4A->GPNMB	0.4906697179915074	dx
PICALM:JAM2->MKI67:ITGAV_ITGB1	0.0021643908509951	0.002501627223887	0.865193195184407	0.386932759687313	PICALM	JAM2	MKI67	ITGAV_ITGB1	JAM2->ITGAV_ITGB1	PICALM->MKI67	0.8511785330085762	dx
HIST:TNFSF10->IFI44L:TNFRSF10A	0.0021637012119545	0.0019318603723335	1.1200091077705	0.262709880935479	HIST	TNFSF10	IFI44L	TNFRSF10A	TNFSF10->TNFRSF10A	HIST->IFI44L	0.866304563175241	dx
PICALM:IL16->CCL3:GRIN2A	0.0021635721535182	0.0052595839006035	0.41135804550432	0.680810012768643	PICALM	IL16	CCL3	GRIN2A	IL16->GRIN2A	PICALM->CCL3	0.8942746503981726	dx
MKI67:CD55->FRMD4A:ADGRE2	0.0021632139224717	0.0040590645985406	0.532934096010573	0.594079201879565	MKI67	CD55	FRMD4A	ADGRE2	CD55->ADGRE2	MKI67->FRMD4A	0.8462083061255342	dx
AIF1:SPP1->HIST:ITGA4_ITGB1	0.0021630873387175	0.0029044706243055	0.744744092302441	0.456426438530947	AIF1	SPP1	HIST	ITGA4_ITGB1	SPP1->ITGA4_ITGB1	AIF1->HIST	0.8598752989796535	dx
ERN1:EFNB2->GPNMB:EPHB2	0.0021630042882377	0.0050543351605523	0.42795030790982	0.668687299179179	ERN1	EFNB2	GPNMB	EPHB2	EFNB2->EPHB2	ERN1->GPNMB	0.9078974328716168	dx
HSPA1A:VEGFB->HSPA1A:ADRB2	0.0021626242128441	0.0046530847561181	0.464772151420756	0.642094632761218	HSPA1A	VEGFB	HSPA1A	ADRB2	VEGFB->ADRB2	HSPA1A->HSPA1A	0.9228545439240644	dx
HIST:LAMA5->AIF1:ITGA6_ITGB1	0.0021624415977092	0.0044963121969308	0.4809367105748	0.630561480686895	HIST	LAMA5	AIF1	ITGA6_ITGB1	LAMA5->ITGA6_ITGB1	HIST->AIF1	0.8875715801186272	dx
ERN1:SPTAN1->FRMD4A:PTPRA	0.0021622515258557	0.0125388246064776	0.172444514834244	0.863088078535764	ERN1	SPTAN1	FRMD4A	PTPRA	SPTAN1->PTPRA	ERN1->FRMD4A	0.929246035909702	dx
GPNMB:JAG1->GPNMB:CD46	0.0021622155176999	0.0012023514157453	1.79832242835557	0.0721259275313473	GPNMB	JAG1	GPNMB	CD46	JAG1->CD46	GPNMB->GPNMB	0.2756621043254197	dx
TMEM163:S100A8->CCL3:ITGB2	0.0021619645699087	0.0035815245366498	0.603643657270897	0.546080580818408	TMEM163	S100A8	CCL3	ITGB2	S100A8->ITGB2	TMEM163->CCL3	0.8713156945507303	dx
GPNMB:IL1B->HSPA1A:ADRB2	0.0021618822979528	0.0021514335541119	1.00485664259581	0.31496588454321	GPNMB	IL1B	HSPA1A	ADRB2	IL1B->ADRB2	GPNMB->HSPA1A	0.8722164169402805	dx
GPNMB:FSTL5->PICALM:LILRB2	0.0021618362279454	0.0035782882417677	0.604153741085272	0.545741432721791	GPNMB	FSTL5	PICALM	LILRB2	FSTL5->LILRB2	GPNMB->PICALM	0.727591339338852	dx
CD163:SERPINE1->AIF1:LRP1	0.0021617175078774	0.0059697705940906	0.362110649614792	0.717269345689548	CD163	SERPINE1	AIF1	LRP1	SERPINE1->LRP1	CD163->AIF1	0.8850040011795526	dx
FRMD4A:HLA-C->HIF1A:LILRB2	0.0021616287882934	0.0017320280392763	1.24803336855708	0.212018837488441	FRMD4A	HLA-C	HIF1A	LILRB2	HLA-C->LILRB2	FRMD4A->HIF1A	0.8531182521309382	dx
PICALM:PROS1->MKI67:TYRO3	0.0021613301479687	0.0023706839925992	0.911690530967407	0.361931650023761	PICALM	PROS1	MKI67	TYRO3	PROS1->TYRO3	PICALM->MKI67	0.8511785330085762	dx
HIST:PTMA->PICALM:VIPR1	0.0021609743332899	0.0023970213669084	0.901524852103044	0.367309326272277	HIST	PTMA	PICALM	VIPR1	PTMA->VIPR1	HIST->PICALM	0.7673441805122015	dx
MKI67:COL4A5->CD163:CD93	0.00216069285254	0.0031624623745705	0.683231165029576	0.494460782600445	MKI67	COL4A5	CD163	CD93	COL4A5->CD93	MKI67->CD163	0.8387185245098341	dx
HIF1A:WNT5A->ERN1:ADRB2	0.0021601496611143	0.0280853501803235	0.0769137520894336	0.938692157370511	HIF1A	WNT5A	ERN1	ADRB2	WNT5A->ADRB2	HIF1A->ERN1	0.9974984721472328	dx
CD163:CCL3->CCL3:CCR1	0.0021600086207744	0.0021529072917402	1.00329848343279	0.315716867645831	CD163	CCL3	CCL3	CCR1	CCL3->CCR1	CD163->CCL3	0.7619495114920487	dx
IFI44L:CALM1->CD163:PDE1B	0.0021591971802056	0.002511950972202	0.859569794195775	0.390026231510184	IFI44L	CALM1	CD163	PDE1B	CALM1->PDE1B	IFI44L->CD163	0.8803101433072845	dx
TMEM163:CALM1->PICALM:FAS	0.002159146113806	0.0015387331581462	1.40319723557997	0.160558031724768	TMEM163	CALM1	PICALM	FAS	CALM1->FAS	TMEM163->PICALM	0.8270348680452623	dx
HIST:GPI->CD163:AMFR	0.0021589028440044	0.0065615356233898	0.329024022411553	0.742137530756948	HIST	GPI	CD163	AMFR	GPI->AMFR	HIST->CD163	0.9046831152411332	dx
ERN1:SPON1->MKI67:APP	0.002158889713929	0.0033964851316221	0.635624662045265	0.525021091162331	ERN1	SPON1	MKI67	APP	SPON1->APP	ERN1->MKI67	0.8427979713057815	dx
FRMD4A:F13A1->ERN1:ITGB1	0.0021588062136881	0.0023533151478398	0.917346839699631	0.358960919980898	FRMD4A	F13A1	ERN1	ITGB1	F13A1->ITGB1	FRMD4A->ERN1	0.9481567180105644	dx
FRMD4A:ANOS1->IFI44L:FGFR1	0.0021586315253912	0.0026730778647518	0.807545322138075	0.419352373928907	FRMD4A	ANOS1	IFI44L	FGFR1	ANOS1->FGFR1	FRMD4A->IFI44L	0.808515144987475	dx
AIF1:IL16->IFI44L:CD9	0.0021585413796868	0.0021569605441499	1.00073289960779	0.316955957337307	AIF1	IL16	IFI44L	CD9	IL16->CD9	AIF1->IFI44L	0.8523023501522897	dx
HIF1A:PTMA->PICALM:VIPR1	0.0021585276933957	0.0021882783920559	0.986404518379287	0.323934648729248	HIF1A	PTMA	PICALM	VIPR1	PTMA->VIPR1	HIF1A->PICALM	0.716737293645029	dx
IFI44L:APOO->FRMD4A:IL1RAPL2	0.0021585246277568	0.0017850234121416	1.20924163407304	0.226570026823344	IFI44L	APOO	FRMD4A	IL1RAPL2	APOO->IL1RAPL2	IFI44L->FRMD4A	0.8237793252036791	dx
GPNMB:GDF11->FRMD4A:ACVR1B_ACVR2A	0.0021585175084046	0.0040277116009657	0.535916600356177	0.592016191040291	GPNMB	GDF11	FRMD4A	ACVR1B_ACVR2A	GDF11->ACVR1B_ACVR2A	GPNMB->FRMD4A	0.7781018890779376	dx
FRMD4A:ANGPT1->PICALM:ITGB1	0.0021585132546029	0.0022878751842052	0.943457610583207	0.345446887523293	FRMD4A	ANGPT1	PICALM	ITGB1	ANGPT1->ITGB1	FRMD4A->PICALM	0.760857701633582	dx
ERN1:CALM1->ERN1:VIPR1	0.0021583187813527	0.0047293219171055	0.456369606295205	0.648124217927956	ERN1	CALM1	ERN1	VIPR1	CALM1->VIPR1	ERN1->ERN1	0.8925812016364018	dx
TMEM163:HLA-C->IFI44L:LILRA1	0.002158268865754	0.0029192977877877	0.739310965391276	0.459718192336855	TMEM163	HLA-C	IFI44L	LILRA1	HLA-C->LILRA1	TMEM163->IFI44L	0.8808843064871261	dx
HIF1A:NECTIN3->HIF1A:PVR	0.002158139738795	0.0020344346713017	1.06080562292722	0.288778246312876	HIF1A	NECTIN3	HIF1A	PVR	NECTIN3->PVR	HIF1A->HIF1A	0.7493814802381445	dx
GPNMB:TGFB1->HSPA1A:SDC2	0.0021575050510383	0.0016805643657348	1.2837979282602	0.199212668683768	GPNMB	TGFB1	HSPA1A	SDC2	TGFB1->SDC2	GPNMB->HSPA1A	0.869402310847239	dx
HSPA1A:SERPINE1->HSPA1A:ITGB5	0.0021561574629369	0.0033086372616606	0.651675385489282	0.514610604755793	HSPA1A	SERPINE1	HSPA1A	ITGB5	SERPINE1->ITGB5	HSPA1A->HSPA1A	0.9111123794258564	dx
TMEM163:SPP1->MKI67:CD44	0.0021555816098464	0.0047772853939536	0.451214744795163	0.651834783643128	TMEM163	SPP1	MKI67	CD44	SPP1->CD44	TMEM163->MKI67	0.8274743582394413	dx
MKI67:MFNG->MKI67:NOTCH2	0.002155560889076	0.0044047936289515	0.489367055679556	0.624581855327323	MKI67	MFNG	MKI67	NOTCH2	MFNG->NOTCH2	MKI67->MKI67	0.8860185078765325	dx
CD163:HLA-B->TMEM163:LILRA1	0.0021554359084645	0.0015127982704393	1.42480061656768	0.154214844055391	CD163	HLA-B	TMEM163	LILRA1	HLA-B->LILRA1	CD163->TMEM163	0.8653334554699594	dx
PICALM:LIPC->AIF1:LRP1	0.002155414922874	0.0086912679897631	0.247997751929035	0.804136146183646	PICALM	LIPC	AIF1	LRP1	LIPC->LRP1	PICALM->AIF1	0.9269735071461442	dx
IFI44L:WNT5A->HSPA1A:LDLR	0.0021552075096753	0.002957054661555	0.728835870941245	0.46610206638016	IFI44L	WNT5A	HSPA1A	LDLR	WNT5A->LDLR	IFI44L->HSPA1A	0.9207043139620192	dx
CD163:JAM3->FRMD4A:ITGB1	0.0021549663168043	0.0048904059654642	0.440651825640367	0.659465077444454	CD163	JAM3	FRMD4A	ITGB1	JAM3->ITGB1	CD163->FRMD4A	0.9418462673164868	dx
IFI44L:APP->FRMD4A:TNFRSF21	0.0021541908852512	0.004539320418741	0.474562420479813	0.635098896946792	IFI44L	APP	FRMD4A	TNFRSF21	APP->TNFRSF21	IFI44L->FRMD4A	0.8912341790582115	dx
IFI44L:VEGFA->GPNMB:ITGA9	0.00215389924121	0.0026399411275781	0.815889119158506	0.414563555886698	IFI44L	VEGFA	GPNMB	ITGA9	VEGFA->ITGA9	IFI44L->GPNMB	0.8373059029773993	dx
HIST:PIGF->AIF1:FLT1	0.0021535068988355	0.003828859011874	0.562440897446759	0.573815661130638	HIST	PIGF	AIF1	FLT1	PIGF->FLT1	HIST->AIF1	0.8875715801186272	dx
IFI44L:FARP2->HIF1A:PLXNA3	0.0021533216993504	0.0012841042139363	1.67690571838373	0.0935609197669076	IFI44L	FARP2	HIF1A	PLXNA3	FARP2->PLXNA3	IFI44L->HIF1A	0.6779358784587104	dx
CCL3:SLIT3->HSPA1A:ROBO1	0.0021531680208695	0.0042413795154226	0.507657476309319	0.611693575052595	CCL3	SLIT3	HSPA1A	ROBO1	SLIT3->ROBO1	CCL3->HSPA1A	0.9591466319266532	dx
CCL3:LRPAP1->ERN1:LRP1	0.002153125641779	0.0056397900101478	0.381774079869085	0.702628946389746	CCL3	LRPAP1	ERN1	LRP1	LRPAP1->LRP1	CCL3->ERN1	0.9217351491526254	dx
TMEM163:LGALS9->HIST:SLC1A5	0.0021529912625342	0.0038470143719082	0.55965251345456	0.57571647840156	TMEM163	LGALS9	HIST	SLC1A5	LGALS9->SLC1A5	TMEM163->HIST	0.9188319077034172	dx
CD163:CCL3->PICALM:CCR1	0.0021525754034531	0.0036120155294025	0.595948546159537	0.551209600739886	CD163	CCL3	PICALM	CCR1	CCL3->CCR1	CD163->PICALM	0.8529618010665865	dx
IFI44L:SPON1->HIST:LRP8	0.0021520331439422	0.0023490817453446	0.916116754219842	0.359605661173975	IFI44L	SPON1	HIST	LRP8	SPON1->LRP8	IFI44L->HIST	0.8498892370859126	dx
HSPA1A:LIN7C->CD163:ABCA1	0.0021519308993267	0.0027341309227556	0.787062126914496	0.431245498533112	HSPA1A	LIN7C	CD163	ABCA1	LIN7C->ABCA1	HSPA1A->CD163	0.9456236869581376	dx
HIST:PROS1->IFI44L:AXL	0.0021515861093622	0.0109381892957929	0.196704047733915	0.844059142348736	HIST	PROS1	IFI44L	AXL	PROS1->AXL	HIST->IFI44L	0.9380190720377588	dx
FRMD4A:JAG1->CD163:NOTCH2	0.0021514991214758	0.0040739873942584	0.528106474877156	0.597425437070692	FRMD4A	JAG1	CD163	NOTCH2	JAG1->NOTCH2	FRMD4A->CD163	0.9605887026175266	dx
HIF1A:TNFSF9->HIST:HLA-DPA1	0.0021512977367406	0.0017460443124761	1.23209801799919	0.217912471705277	HIF1A	TNFSF9	HIST	HLA-DPA1	TNFSF9->HLA-DPA1	HIF1A->HIST	0.7902386728097641	dx
PICALM:IL16->TMEM163:GRIN2D	0.0021512290941581	0.0034830863264976	0.617621526573337	0.536824851221805	PICALM	IL16	TMEM163	GRIN2D	IL16->GRIN2D	PICALM->TMEM163	0.9597082621983886	dx
FRMD4A:ICAM5->FRMD4A:ITGB2	0.0021509780803412	0.0016243650615289	1.3241962236719	0.185437884703622	FRMD4A	ICAM5	FRMD4A	ITGB2	ICAM5->ITGB2	FRMD4A->FRMD4A	0.8431822700556245	dx
CD163:C1QA->GPNMB:CR1	0.0021507620032866	0.0020718166090442	1.03810443158809	0.2992214385055	CD163	C1QA	GPNMB	CR1	C1QA->CR1	CD163->GPNMB	0.5289462848419806	dx
HSPA1A:TNF->GPNMB:NOTCH1	0.002150586521251	0.0025866416777972	0.831420346973789	0.405736208587885	HSPA1A	TNF	GPNMB	NOTCH1	TNF->NOTCH1	HSPA1A->GPNMB	0.825035936737584	dx
PICALM:WNT2B->MKI67:FZD1_LRP5	0.0021503521223866	0.0041635823505812	0.51646681663123	0.605528409440191	PICALM	WNT2B	MKI67	FZD1_LRP5	WNT2B->FZD1_LRP5	PICALM->MKI67	0.8726995824228168	dx
CCL3:TGFB1->PICALM:ACVR1_TGFBR2	0.0021503286689442	0.0020562793470857	1.04573761925481	0.295682189064664	CCL3	TGFB1	PICALM	ACVR1_TGFBR2	TGFB1->ACVR1_TGFBR2	CCL3->PICALM	0.691370774234659	dx
CCL3:TGFB1->PICALM:ACVR1_TGFBR1_TGFBR2	0.0021503286689442	0.0020562793470857	1.04573761925481	0.295682189064664	CCL3	TGFB1	PICALM	ACVR1_TGFBR1_TGFBR2	TGFB1->ACVR1_TGFBR1_TGFBR2	CCL3->PICALM	0.691370774234659	dx
ERN1:SEMA4D->GPNMB:CD72	0.0021497439838484	0.0026264359289436	0.818502351478692	0.413070399873003	ERN1	SEMA4D	GPNMB	CD72	SEMA4D->CD72	ERN1->GPNMB	0.9078974328716168	dx
CD163:TNF->TMEM163:PTPRS	0.0021492814294059	0.002920388204225	0.735957440965051	0.461756598449648	CD163	TNF	TMEM163	PTPRS	TNF->PTPRS	CD163->TMEM163	0.8866207245327721	dx
TMEM163:COL9A2->CCL3:CD44	0.0021488701139362	0.0030066479846945	0.714706252569374	0.474790573377509	TMEM163	COL9A2	CCL3	CD44	COL9A2->CD44	TMEM163->CCL3	0.8709676012082868	dx
ERN1:SEMA4A->TMEM163:PLXND1	0.0021482388335781	0.003666077905844	0.58597740930538	0.557890696004798	ERN1	SEMA4A	TMEM163	PLXND1	SEMA4A->PLXND1	ERN1->TMEM163	0.775477773534719	dx
GPNMB:HSPA8->HSPA1A:LDLR	0.0021480412932578	0.0035468528318184	0.605618951535865	0.544767814742739	GPNMB	HSPA8	HSPA1A	LDLR	HSPA8->LDLR	GPNMB->HSPA1A	0.9008943473577334	dx
HIST:GRN->TMEM163:TNFRSF1A	0.0021476578306521	0.0041939581372812	0.512083754857017	0.608592393468637	HIST	GRN	TMEM163	TNFRSF1A	GRN->TNFRSF1A	HIST->TMEM163	0.8897460025808724	dx
IFI44L:CXCL12->TMEM163:ITGAV	0.002147641521576	0.0041773439073022	0.514116522180965	0.60717052657363	IFI44L	CXCL12	TMEM163	ITGAV	CXCL12->ITGAV	IFI44L->TMEM163	0.9165612252182856	dx
HIF1A:SEMA3C->TMEM163:NRP1_NRP2_PLXND1	0.0021475623932669	0.0018544676458271	1.15804791639227	0.246844482869806	HIF1A	SEMA3C	TMEM163	NRP1_NRP2_PLXND1	SEMA3C->NRP1_NRP2_PLXND1	HIF1A->TMEM163	0.7358316489357074	dx
HIF1A:CEACAM1->TMEM163:HAVCR2	0.0021473780761656	0.0026482811771188	0.810857281590399	0.417447634703022	HIF1A	CEACAM1	TMEM163	HAVCR2	CEACAM1->HAVCR2	HIF1A->TMEM163	0.7782582637752654	dx
HIST:COL18A1->GPNMB:ITGA3	0.0021471235088244	0.0020691776166149	1.03766998617401	0.299423722783789	HIST	COL18A1	GPNMB	ITGA3	COL18A1->ITGA3	HIST->GPNMB	0.6280034720086093	dx
ERN1:GAS6->IFI44L:MERTK	0.0021470958097483	0.0044449580436529	0.483040737091821	0.629066811595576	ERN1	GAS6	IFI44L	MERTK	GAS6->MERTK	ERN1->IFI44L	0.8839461296925539	dx
TMEM163:C5->IFI44L:C5AR1	0.0021469296956636	0.0032626896974645	0.65802448125302	0.510522400265506	TMEM163	C5	IFI44L	C5AR1	C5->C5AR1	TMEM163->IFI44L	0.8808843064871261	dx
AIF1:WNT5A->GPNMB:LRP6	0.0021468054523819	0.0094072959125818	0.228206433849996	0.819485759911344	AIF1	WNT5A	GPNMB	LRP6	WNT5A->LRP6	AIF1->GPNMB	0.9110433894993208	dx
CD163:ENTPD1->MKI67:ADORA1	0.0021459778619553	0.0023127097127141	0.927906278145413	0.353456187507422	CD163	ENTPD1	MKI67	ADORA1	ENTPD1->ADORA1	CD163->MKI67	0.8366259103386368	dx
AIF1:CALR->HSPA1A:SCARF1	0.0021457676569202	0.0016786017051497	1.27830661099486	0.201141337745815	AIF1	CALR	HSPA1A	SCARF1	CALR->SCARF1	AIF1->HSPA1A	0.8353051919120017	dx
MKI67:ICAM2->TMEM163:ITGAL_ITGB2	0.0021457032742127	0.0039574433167892	0.542194316494623	0.587684650200227	MKI67	ICAM2	TMEM163	ITGAL_ITGB2	ICAM2->ITGAL_ITGB2	MKI67->TMEM163	0.8724244355116134	dx
HSPA1A:LGALS3->GPNMB:ENG	0.002145073495356	0.0026223338190193	0.818001689868087	0.413356222348823	HSPA1A	LGALS3	GPNMB	ENG	LGALS3->ENG	HSPA1A->GPNMB	0.825035936737584	dx
CCL3:B2M->CCL3:KLRD1	0.0021448793714949	0.0024738692081309	0.867014054116233	0.385934309286598	CCL3	B2M	CCL3	KLRD1	B2M->KLRD1	CCL3->CCL3	0.7949017758980234	dx
HIST:WNT2B->GPNMB:FZD2_LRP6	0.0021448650037541	0.0020711845969622	1.03557404149297	0.300400907514476	HIST	WNT2B	GPNMB	FZD2_LRP6	WNT2B->FZD2_LRP6	HIST->GPNMB	0.6280034720086093	dx
FRMD4A:VWF->FRMD4A:TNFRSF11B	0.0021447829530876	0.0026687896981786	0.80365378903828	0.421596949160628	FRMD4A	VWF	FRMD4A	TNFRSF11B	VWF->TNFRSF11B	FRMD4A->FRMD4A	0.8677326891158832	dx
HIST:CLEC11A->MKI67:ITGB1	0.002144761558092	0.0050140600255314	0.427749477902339	0.668833523179811	HIST	CLEC11A	MKI67	ITGB1	CLEC11A->ITGB1	HIST->MKI67	0.90357523682838	dx
GPNMB:S100A9->CD163:ITGB2	0.0021447387858213	0.0029572791020487	0.72524057142104	0.468304456985965	GPNMB	S100A9	CD163	ITGB2	S100A9->ITGB2	GPNMB->CD163	0.6590951616839508	dx
CCL3:APOE->FRMD4A:LRP8	0.0021444210109205	0.0045768488283445	0.468536561146633	0.639400931689666	CCL3	APOE	FRMD4A	LRP8	APOE->LRP8	CCL3->FRMD4A	0.8768236707028444	dx
GPNMB:SEMA3E->HIST:NRP2	0.0021442823732609	0.0030810872561536	0.695949901768703	0.486460204509275	GPNMB	SEMA3E	HIST	NRP2	SEMA3E->NRP2	GPNMB->HIST	0.7153418751214761	dx
GPNMB:LAMC1->HIF1A:ITGA9_ITGB1	0.002143332898846	0.0024358574942217	0.879908986437167	0.378908616118092	GPNMB	LAMC1	HIF1A	ITGA9_ITGB1	LAMC1->ITGA9_ITGB1	GPNMB->HIF1A	0.7069849149009532	dx
FRMD4A:APOE->HSPA1A:LRP4	0.0021432697630814	0.0016788250790292	1.27664864544478	0.20172631954364	FRMD4A	APOE	HSPA1A	LRP4	APOE->LRP4	FRMD4A->HSPA1A	0.9386898394528572	dx
CD163:LYZ->IFI44L:ITGAL	0.0021421613151315	0.0037188792158527	0.576023363705915	0.564599389684292	CD163	LYZ	IFI44L	ITGAL	LYZ->ITGAL	CD163->IFI44L	0.8479774040609221	dx
HSPA1A:COPA->IFI44L:P2RY6	0.0021419511498536	0.0020169794325076	1.06195983723573	0.288253918469686	HSPA1A	COPA	IFI44L	P2RY6	COPA->P2RY6	HSPA1A->IFI44L	0.9320346540623884	dx
TMEM163:HSP90AA1->CD163:CFTR	0.0021418839733113	0.004013669195017	0.533647360866338	0.59358553450981	TMEM163	HSP90AA1	CD163	CFTR	HSP90AA1->CFTR	TMEM163->CD163	0.8895612106150871	dx
AIF1:APOE->HIST:LRP4	0.0021418490027254	0.0016686750956907	1.28356263496506	0.199295030663262	AIF1	APOE	HIST	LRP4	APOE->LRP4	AIF1->HIST	0.80463040417317	dx
CD163:APP->CD163:TSPAN15	0.0021412460840541	0.0176982970157154	0.120985995553853	0.903702127635655	CD163	APP	CD163	TSPAN15	APP->TSPAN15	CD163->CD163	0.9849786200215016	dx
GPNMB:ASIP->HSPA1A:MGRN1	0.0021411918286086	0.0047694535074395	0.448938610108834	0.653475942576094	GPNMB	ASIP	HSPA1A	MGRN1	ASIP->MGRN1	GPNMB->HSPA1A	0.9235120905272752	dx
HSPA1A:NCAM1->HIF1A:FGFR1	0.00214115465018	0.0016539708350691	1.29455405426817	0.195474110877815	HSPA1A	NCAM1	HIF1A	FGFR1	NCAM1->FGFR1	HSPA1A->HIF1A	0.8897981527158139	dx
GPNMB:CD55->CD163:ADGRE5	0.0021411270911524	0.002709827321163	0.790134144131931	0.429449431291371	GPNMB	CD55	CD163	ADGRE5	CD55->ADGRE5	GPNMB->CD163	0.6463001342206771	dx
ERN1:TGFB1->CCL3:ACVR1B_TGFBR2	0.0021408789810066	0.0154849781973348	0.138255214422915	0.890038719232091	ERN1	TGFB1	CCL3	ACVR1B_TGFBR2	TGFB1->ACVR1B_TGFBR2	ERN1->CCL3	0.9789808361140502	dx
PICALM:LGALS8->GPNMB:ITGA3	0.0021394456288907	0.0016003466558427	1.33686387326136	0.181267075127064	PICALM	LGALS8	GPNMB	ITGA3	LGALS8->ITGA3	PICALM->GPNMB	0.3874961328717848	dx
GPNMB:APP->MKI67:DCC	0.0021386303392644	0.0033321047553366	0.641825661645008	0.520986385764171	GPNMB	APP	MKI67	DCC	APP->DCC	GPNMB->MKI67	0.8364725860324745	dx
CD163:VCAN->PICALM:TLR1	0.0021385307179246	0.0095268287390868	0.224474562993947	0.822388057699741	CD163	VCAN	PICALM	TLR1	VCAN->TLR1	CD163->PICALM	0.9300789504057754	dx
CD163:HSP90AA1->PICALM:CFTR	0.0021383616242938	0.0053116326692046	0.402580855542105	0.687256595676995	CD163	HSP90AA1	PICALM	CFTR	HSP90AA1->CFTR	CD163->PICALM	0.9000929999910144	dx
IFI44L:PLAU->GPNMB:LRP1	0.0021383083198085	0.0027246837451664	0.784791381238958	0.432575894214522	IFI44L	PLAU	GPNMB	LRP1	PLAU->LRP1	IFI44L->GPNMB	0.8373059029773993	dx
