## Supplementary Tables S1-17 for "Plasticity of Human Microglia and Brain Perivascular Macrophages in Aging and Alzheimer’s Disease": TableS14_CCI_dream_meta_magnitude_rank.csv (part 6 of 60)

CCI	estimate	std.error	statistic	p.value	sender	ligand	receiver	receptor	lr_pair	cc_pair	adj.p.value	contrast
IFI44L:THBS4->MKI67:CD47	0.0021383044042924	0.0024964084794923	0.856552291765649	0.391692361640107	IFI44L	THBS4	MKI67	CD47	THBS4->CD47	IFI44L->MKI67	0.6683168310442191	dx
CD163:PDCD1LG2->HIF1A:PDCD2	0.0021383006152436	0.0047904768173302	0.446364881155045	0.655333696492221	CD163	PDCD1LG2	HIF1A	PDCD2	PDCD1LG2->PDCD2	CD163->HIF1A	0.86684922207554	dx
IFI44L:PTPN6->CD163:EGFR	0.0021382614780271	0.0015335568683794	1.39431508678692	0.163222477045912	IFI44L	PTPN6	CD163	EGFR	PTPN6->EGFR	IFI44L->CD163	0.8224641850554989	dx
TMEM163:PODXL2->TMEM163:SELL	0.002138110058413	0.0075692450958736	0.282473355180247	0.777580574528439	TMEM163	PODXL2	TMEM163	SELL	PODXL2->SELL	TMEM163->TMEM163	0.9406534015271978	dx
CCL3:TGFB1->HSPA1A:ITGB1	0.0021379153571498	0.0112917962779677	0.189333504122927	0.849831437690833	CCL3	TGFB1	HSPA1A	ITGB1	TGFB1->ITGB1	CCL3->HSPA1A	0.959501368145055	dx
ERN1:HSP90B1->FRMD4A:LRP1	0.0021378590920023	0.0074454584970539	0.287135989388464	0.774008196339137	ERN1	HSP90B1	FRMD4A	LRP1	HSP90B1->LRP1	ERN1->FRMD4A	0.9196790722051096	dx
HSPA1A:CD14->IFI44L:TLR1	0.0021376666806434	0.0034881648090366	0.612834197256251	0.539985976594869	HSPA1A	CD14	IFI44L	TLR1	CD14->TLR1	HSPA1A->IFI44L	0.9374156553686928	dx
GPNMB:LTBP3->CCL3:ITGB5	0.0021375132849471	0.0014671091677751	1.45695585025121	0.145128567630301	GPNMB	LTBP3	CCL3	ITGB5	LTBP3->ITGB5	GPNMB->CCL3	0.9309482710338156	dx
MKI67:ARF1->AIF1:INSR	0.0021373296415567	0.0022923585607395	0.932371435325189	0.351144601654792	MKI67	ARF1	AIF1	INSR	ARF1->INSR	MKI67->AIF1	0.8258874926380493	dx
TMEM163:TLN1->CCL3:ITGB5	0.0021366300910969	0.0070452550671908	0.303272212392564	0.761682420898574	TMEM163	TLN1	CCL3	ITGB5	TLN1->ITGB5	TMEM163->CCL3	0.9310628503737122	dx
HIST:ADAM10->MKI67:TSPAN17	0.0021365138846987	0.0042692949032742	0.500437175951508	0.616767282114742	HIST	ADAM10	MKI67	TSPAN17	ADAM10->TSPAN17	HIST->MKI67	0.8978511247110883	dx
IFI44L:PDGFC->PICALM:FLT1	0.0021364552581361	0.0014002071863728	1.5258136645267	0.12705627665461	IFI44L	PDGFC	PICALM	FLT1	PDGFC->FLT1	IFI44L->PICALM	0.7062132635724949	dx
FRMD4A:PTPN6->CD163:CLEC12A	0.0021362373364304	0.0097211607798242	0.219751260658508	0.826064880071202	FRMD4A	PTPN6	CD163	CLEC12A	PTPN6->CLEC12A	FRMD4A->CD163	0.972278760779776	dx
IFI44L:C1QA->CD163:CD93	0.0021360282000463	0.0060501044990971	0.353056414209893	0.724046147802667	IFI44L	C1QA	CD163	CD93	C1QA->CD93	IFI44L->CD163	0.9096438243730828	dx
CD163:TPH1->CD163:HTR2B	0.0021359973143898	0.0082049936115422	0.260328943021364	0.794610048745638	CD163	TPH1	CD163	HTR2B	TPH1->HTR2B	CD163->CD163	0.9547577297661024	dx
GPNMB:ANGPT2->MKI67:ITGA5_ITGB1	0.0021357473014934	0.0023384768736164	0.913307001488746	0.361081101051401	GPNMB	ANGPT2	MKI67	ITGA5_ITGB1	ANGPT2->ITGA5_ITGB1	GPNMB->MKI67	0.8364725860324745	dx
AIF1:OMG->GPNMB:RTN4RL1	0.0021352746647989	0.0065176772415883	0.327612826725146	0.743204422415671	AIF1	OMG	GPNMB	RTN4RL1	OMG->RTN4RL1	AIF1->GPNMB	0.8921408465345128	dx
HIST:C5->AIF1:C5AR2	0.0021350143980792	0.0024735973810459	0.863121223542219	0.388070820074845	HIST	C5	AIF1	C5AR2	C5->C5AR2	HIST->AIF1	0.8012412937499175	dx
PICALM:ITGB2->HIST:CD226	0.0021345572704625	0.006657068219651	0.320645245028667	0.748479245956315	PICALM	ITGB2	HIST	CD226	ITGB2->CD226	PICALM->HIST	0.8807861833728353	dx
AIF1:COPA->HIF1A:P2RY6	0.0021341143471174	0.0016432756561615	1.29869528530746	0.19404852273108	AIF1	COPA	HIF1A	P2RY6	COPA->P2RY6	AIF1->HIF1A	0.7861029099788901	dx
PICALM:APP->MKI67:NCSTN	0.0021337062892762	0.0020081551506493	1.06252063670792	0.287999394533578	PICALM	APP	MKI67	NCSTN	APP->NCSTN	PICALM->MKI67	0.8511785330085762	dx
TMEM163:TF->GPNMB:ADRB2	0.0021333929308317	0.0027913683391049	0.764282126777935	0.444699134133137	TMEM163	TF	GPNMB	ADRB2	TF->ADRB2	TMEM163->GPNMB	0.7992896108296789	dx
AIF1:CD14->GPNMB:ITGB1	0.0021333402673378	0.0174623495661683	0.122167996881187	0.902765971356061	AIF1	CD14	GPNMB	ITGB1	CD14->ITGB1	AIF1->GPNMB	0.947373231117184	dx
MKI67:MFGE8->HIF1A:ITGB5	0.0021332629615593	0.0022526244264453	0.947012265566912	0.343632528854515	MKI67	MFGE8	HIF1A	ITGB5	MFGE8->ITGB5	MKI67->HIF1A	0.8641741744809034	dx
HSPA1A:ANGPTL1->PICALM:LILRB2	0.0021331996373675	0.0018809349309482	1.13411665776878	0.256745617107747	HSPA1A	ANGPTL1	PICALM	LILRB2	ANGPTL1->LILRB2	HSPA1A->PICALM	0.9455345021488132	dx
FRMD4A:ANOS1->ERN1:SDC2	0.0021330677281709	0.0041880767221446	0.50931916239552	0.610528528345604	FRMD4A	ANOS1	ERN1	SDC2	ANOS1->SDC2	FRMD4A->ERN1	0.9481567180105644	dx
IFI44L:CALM1->HIF1A:PDE1B	0.0021328753528019	0.0034701628825886	0.614632633961799	0.538797357746725	IFI44L	CALM1	HIF1A	PDE1B	CALM1->PDE1B	IFI44L->HIF1A	0.7816852402286485	dx
AIF1:PSEN1->GPNMB:NCSTN	0.0021328672582368	0.0030976050707217	0.688553643715431	0.491104201452897	AIF1	PSEN1	GPNMB	NCSTN	PSEN1->NCSTN	AIF1->GPNMB	0.7602664635282114	dx
CD163:GSTP1->HIF1A:EGFR	0.0021328556800998	0.0028968174486939	0.736275487798324	0.461563060509331	CD163	GSTP1	HIF1A	EGFR	GSTP1->EGFR	CD163->HIF1A	0.8102674416464745	dx
IFI44L:HLA-C->CD163:LILRB1	0.0021326111959093	0.0118032818106237	0.18067951186168	0.856619141264483	IFI44L	HLA-C	CD163	LILRB1	HLA-C->LILRB1	IFI44L->CD163	0.9406767268330352	dx
HIST:JAG1->CD163:NOTCH1	0.0021325728081274	0.0017913162496282	1.19050603631272	0.233847558910465	HIST	JAG1	CD163	NOTCH1	JAG1->NOTCH1	HIST->CD163	0.6941189447024912	dx
AIF1:ICAM1->AIF1:ITGAL_ITGB2	0.0021325582217458	0.0033870270993943	0.629625379179051	0.528939714800073	AIF1	ICAM1	AIF1	ITGAL_ITGB2	ICAM1->ITGAL_ITGB2	AIF1->AIF1	0.8704235704490599	dx
CD163:PSEN1->HSPA1A:CD44	0.0021324457440254	0.0023720898325712	0.898973434624963	0.368666810853254	CD163	PSEN1	HSPA1A	CD44	PSEN1->CD44	CD163->HSPA1A	0.9412009451209022	dx
FRMD4A:TNFSF8->HIF1A:TNFRSF8	0.0021324282995733	0.005094861215033	0.418544923909085	0.675548748158539	FRMD4A	TNFSF8	HIF1A	TNFRSF8	TNFSF8->TNFRSF8	FRMD4A->HIF1A	0.9180239699229172	dx
PICALM:HSP90AA1->CD163:CFTR	0.0021323064143826	0.0027256681546249	0.78230594974097	0.434034791079078	PICALM	HSP90AA1	CD163	CFTR	HSP90AA1->CFTR	PICALM->CD163	0.7361720838090369	dx
AIF1:GNAI2->HIST:ADORA1	0.002132284839893	0.0021232185004409	1.00427009252707	0.315248445103666	AIF1	GNAI2	HIST	ADORA1	GNAI2->ADORA1	AIF1->HIST	0.8321968819292477	dx
FRMD4A:SELPLG->MKI67:SELL	0.0021318703958152	0.004246562289527	0.502022636303479	0.615651598117158	FRMD4A	SELPLG	MKI67	SELL	SELPLG->SELL	FRMD4A->MKI67	0.8642269165566996	dx
CCL3:ANOS1->PICALM:SDC2	0.0021318445037117	0.0026341496406691	0.809310325730089	0.418336668317467	CCL3	ANOS1	PICALM	SDC2	ANOS1->SDC2	CCL3->PICALM	0.7637903928741989	dx
GPNMB:PLAU->ERN1:ITGB1	0.0021316458807899	0.0023890035004668	0.892274071751426	0.372246048221476	GPNMB	PLAU	ERN1	ITGB1	PLAU->ITGB1	GPNMB->ERN1	0.8841273318008603	dx
HSPA1A:COL18A1->MKI67:ITGA1_ITGB1	0.0021315374288394	0.0031684358424631	0.672741230948326	0.501111931895406	HSPA1A	COL18A1	MKI67	ITGA1_ITGB1	COL18A1->ITGA1_ITGB1	HSPA1A->MKI67	0.8950547185724743	dx
FRMD4A:ANGPT1->FRMD4A:ITGB1	0.0021314989128719	0.0049790491300804	0.428093569110357	0.668582998612203	FRMD4A	ANGPT1	FRMD4A	ITGB1	ANGPT1->ITGB1	FRMD4A->FRMD4A	0.9356724822724918	dx
MKI67:SDC2->HIF1A:PTPRJ	0.0021311705045247	0.0025923835693138	0.822089188402325	0.411026138308229	MKI67	SDC2	HIF1A	PTPRJ	SDC2->PTPRJ	MKI67->HIF1A	0.8641741744809034	dx
TMEM163:GRN->MKI67:EGFR	0.0021310148223101	0.0030544942404135	0.697665359493907	0.485386496499514	TMEM163	GRN	MKI67	EGFR	GRN->EGFR	TMEM163->MKI67	0.7990650387572834	dx
CD163:ADAM9->FRMD4A:ITGB1	0.0021309586266945	0.0328816094380357	0.0648070049828377	0.948327664007878	CD163	ADAM9	FRMD4A	ITGB1	ADAM9->ITGB1	CD163->FRMD4A	0.99988339374028	dx
TMEM163:TXLNA->GPNMB:STX4	0.0021306185350369	0.0038127743858487	0.558810545660611	0.576291024559884	TMEM163	TXLNA	GPNMB	STX4	TXLNA->STX4	TMEM163->GPNMB	0.8430710702858497	dx
TMEM163:YBX1->MKI67:NOTCH1	0.0021305193349219	0.004526809228917	0.470644824463171	0.637894392143718	TMEM163	YBX1	MKI67	NOTCH1	YBX1->NOTCH1	TMEM163->MKI67	0.8274743582394413	dx
TMEM163:GSTO1->IFI44L:RYR1	0.0021301170548895	0.0074242695684816	0.286912676761171	0.774179183738759	TMEM163	GSTO1	IFI44L	RYR1	GSTO1->RYR1	TMEM163->IFI44L	0.944726846892594	dx
IFI44L:NECTIN3->TMEM163:PVR	0.00212972331187	0.0103268380704005	0.206231887955555	0.83660978020877	IFI44L	NECTIN3	TMEM163	PVR	NECTIN3->PVR	IFI44L->TMEM163	0.9525754923169164	dx
MKI67:IL16->HIF1A:CD9	0.0021297014091132	0.001533297742757	1.38896794127135	0.164842498806276	MKI67	IL16	HIF1A	CD9	IL16->CD9	MKI67->HIF1A	0.8641741744809034	dx
ERN1:NTN1->CCL3:UNC5C	0.002128994458494	0.0053266717710721	0.399685685544973	0.689388036586143	ERN1	NTN1	CCL3	UNC5C	NTN1->UNC5C	ERN1->CCL3	0.9165343851381872	dx
IFI44L:HGF->AIF1:NRP1	0.002128932195433	0.0022881406470368	0.930420163721157	0.352153582566668	IFI44L	HGF	AIF1	NRP1	HGF->NRP1	IFI44L->AIF1	0.8911420712185651	dx
MKI67:COL4A5->IFI44L:CD47	0.0021286556460991	0.0017867923807372	1.19132791758425	0.233524878309582	MKI67	COL4A5	IFI44L	CD47	COL4A5->CD47	MKI67->IFI44L	0.6727172243024204	dx
MKI67:TNFSF13B->PICALM:CD40	0.0021286330377198	0.0026739873958016	0.796052008720014	0.426001806718153	MKI67	TNFSF13B	PICALM	CD40	TNFSF13B->CD40	MKI67->PICALM	0.8838318523026315	dx
GPNMB:TGFB1->ERN1:TGFBR1_TGFBR2	0.0021279134682446	0.0047941543833015	0.443855849877578	0.657146806399467	GPNMB	TGFB1	ERN1	TGFBR1_TGFBR2	TGFB1->TGFBR1_TGFBR2	GPNMB->ERN1	0.8841273318008603	dx
MKI67:FSTL5->ERN1:IL6R	0.0021278745086046	0.0030934267105221	0.687869701702255	0.491534837856029	MKI67	FSTL5	ERN1	IL6R	FSTL5->IL6R	MKI67->ERN1	0.8056890067337044	dx
HIF1A:TOR2A->IFI44L:ATP5F1B	0.0021277400787732	0.0036871158018518	0.577074383642787	0.563889208124837	HIF1A	TOR2A	IFI44L	ATP5F1B	TOR2A->ATP5F1B	HIF1A->IFI44L	0.7997224527556067	dx
GPNMB:C3->AIF1:C5AR2	0.0021275881949303	0.0014870867649837	1.43070884969755	0.152513675853371	GPNMB	C3	AIF1	C5AR2	C3->C5AR2	GPNMB->AIF1	0.5820545232828735	dx
PICALM:PDGFC->HIST:FLT1	0.002127112269329	0.0037721230500964	0.563903202806343	0.572820010234478	PICALM	PDGFC	HIST	FLT1	PDGFC->FLT1	PICALM->HIST	0.8040184481002012	dx
PICALM:ADAM10->MKI67:TSPAN17	0.0021264785465006	0.0040379418037944	0.526624367023417	0.59845446720113	PICALM	ADAM10	MKI67	TSPAN17	ADAM10->TSPAN17	PICALM->MKI67	0.8726995824228168	dx
HSPA1A:LIN7C->CCL3:ABCA1	0.0021261955980327	0.0058061200894036	0.36619903916784	0.71421655910401	HSPA1A	LIN7C	CCL3	ABCA1	LIN7C->ABCA1	HSPA1A->CCL3	0.9942377436612062	dx
HIST:VCL->CD163:ITGB5	0.002125587233651	0.0091844598055343	0.231433016057217	0.816978418181081	HIST	VCL	CD163	ITGB5	VCL->ITGB5	HIST->CD163	0.9303744443919552	dx
FRMD4A:SORBS1->CCL3:ITGB5	0.0021252031974352	0.0082900735595284	0.256355167680338	0.797676602375443	FRMD4A	SORBS1	CCL3	ITGB5	SORBS1->ITGB5	FRMD4A->CCL3	0.9067208251271586	dx
FRMD4A:FADD->GPNMB:TRAF2	0.0021251158420438	0.0034069820403495	0.623753168310165	0.5327896998052	FRMD4A	FADD	GPNMB	TRAF2	FADD->TRAF2	FRMD4A->GPNMB	0.7417979040371718	dx
GPNMB:PLAU->HIST:ST14	0.002125005336148	0.0033752658285328	0.629581622337511	0.52896835056166	GPNMB	PLAU	HIST	ST14	PLAU->ST14	GPNMB->HIST	0.7342396507796176	dx
FRMD4A:FGF2->HIF1A:SDC2	0.0021249653589563	0.001811874505259	1.17279941452266	0.240876252989687	FRMD4A	FGF2	HIF1A	SDC2	FGF2->SDC2	FRMD4A->HIF1A	0.85518913778265	dx
AIF1:SERPINE1->HIF1A:PLAUR	0.0021249012748989	0.0032568556585056	0.652439499229746	0.514117690205846	AIF1	SERPINE1	HIF1A	PLAUR	SERPINE1->PLAUR	AIF1->HIF1A	0.7925869006930639	dx
TMEM163:CALM1->TMEM163:VIPR1	0.0021248211380498	0.0033472032790978	0.634804928436422	0.525555648571973	TMEM163	CALM1	TMEM163	VIPR1	CALM1->VIPR1	TMEM163->TMEM163	0.9011456131763144	dx
ERN1:PLAU->CD163:IGF2R	0.0021244331827001	0.0033682487341076	0.630723367068367	0.528221417651746	ERN1	PLAU	CD163	IGF2R	PLAU->IGF2R	ERN1->CD163	0.8786952046769895	dx
GPNMB:WNT5A->IFI44L:ADRB2	0.002124291095263	0.0039478075180548	0.538093887695331	0.590512232057815	GPNMB	WNT5A	IFI44L	ADRB2	WNT5A->ADRB2	GPNMB->IFI44L	0.8819964979804521	dx
CD163:FABP5->FRMD4A:RXRA	0.0021242661162159	0.002428986976534	0.874548170384628	0.381819799311138	CD163	FABP5	FRMD4A	RXRA	FABP5->RXRA	CD163->FRMD4A	0.931160000107884	dx
FRMD4A:EFNB1->IFI44L:EPHB3	0.0021241999019569	0.0025734067191557	0.825442743327339	0.409120276558563	FRMD4A	EFNB1	IFI44L	EPHB3	EFNB1->EPHB3	FRMD4A->IFI44L	0.808515144987475	dx
HSPA1A:PSEN1->CD163:CD44	0.0021241180714755	0.0020560212584195	1.03312067556552	0.301547428773241	HSPA1A	PSEN1	CD163	CD44	PSEN1->CD44	HSPA1A->CD163	0.9456236869581376	dx
CD163:HLA-A->AIF1:LILRA1	0.0021241169095319	0.0021897405334022	0.970031324319346	0.332030878591116	CD163	HLA-A	AIF1	LILRA1	HLA-A->LILRA1	CD163->AIF1	0.7876594709873078	dx
FRMD4A:S100A8->GPNMB:ITGB2	0.0021236810911966	0.0233140614412046	0.0910901387367588	0.927420968215387	FRMD4A	S100A8	GPNMB	ITGB2	S100A8->ITGB2	FRMD4A->GPNMB	0.9602638692820364	dx
HIST:COL9A2->GPNMB:ITGA3_ITGB1	0.0021236482285277	0.0039077727865259	0.543442094650478	0.586825449470689	HIST	COL9A2	GPNMB	ITGA3_ITGB1	COL9A2->ITGA3_ITGB1	HIST->GPNMB	0.791717042219135	dx
HSPA1A:MTMR4->PICALM:SMAD3	0.0021232686609316	0.0046812802855125	0.453565804957813	0.650141370094147	HSPA1A	MTMR4	PICALM	SMAD3	MTMR4->SMAD3	HSPA1A->PICALM	0.9455345021488132	dx
FRMD4A:ZP3->HSPA1A:MERTK	0.0021231190403423	0.0018907509632748	1.12289724113904	0.261481139372802	FRMD4A	ZP3	HSPA1A	MERTK	ZP3->MERTK	FRMD4A->HSPA1A	0.9386898394528572	dx
MKI67:APOE->HIF1A:SDC2	0.0021229837950517	0.0085890891181752	0.247172169928855	0.804774982366494	MKI67	APOE	HIF1A	SDC2	APOE->SDC2	MKI67->HIF1A	0.9391773215804502	dx
HSPA1A:PIGF->CCL3:FLT1	0.0021220956520807	0.0093719301685757	0.226431014093149	0.820866208484511	HSPA1A	PIGF	CCL3	FLT1	PIGF->FLT1	HSPA1A->CCL3	0.9942377436612062	dx
IFI44L:LY86->CD163:CD180	0.0021220249545677	0.0044181646623003	0.480295578993399	0.631017232050666	IFI44L	LY86	CD163	CD180	LY86->CD180	IFI44L->CD163	0.886835028827963	dx
HSPA1A:ADAM9->AIF1:ITGA6	0.0021219844182403	0.0092769186635659	0.228738064350413	0.819072507921486	HSPA1A	ADAM9	AIF1	ITGA6	ADAM9->ITGA6	HSPA1A->AIF1	0.966173573148742	dx
CCL3:EFNB1->PICALM:EPHB3	0.0021219026146417	0.0030150947808062	0.703759838048713	0.481582348717992	CCL3	EFNB1	PICALM	EPHB3	EFNB1->EPHB3	CCL3->PICALM	0.813215104496017	dx
TMEM163:TNFSF13B->GPNMB:CD40	0.0021218652447146	0.0039914138058209	0.531607432338926	0.594997916061074	TMEM163	TNFSF13B	GPNMB	CD40	TNFSF13B->CD40	TMEM163->GPNMB	0.8430710702858497	dx
HSPA1A:CALM1->PICALM:VIPR1	0.0021209276018616	0.0018471843659563	1.14819486400512	0.250888129050413	HSPA1A	CALM1	PICALM	VIPR1	CALM1->VIPR1	HSPA1A->PICALM	0.9455345021488132	dx
MKI67:TGFB2->CD163:ACVR1B_TGFBR2	0.0021207379164329	0.0022839954110433	0.928521093422067	0.353137331318898	MKI67	TGFB2	CD163	ACVR1B_TGFBR2	TGFB2->ACVR1B_TGFBR2	MKI67->CD163	0.8387185245098341	dx
HSPA1A:CALM3->PICALM:PDE1B	0.002120678945226	0.0071410508268879	0.296970151401405	0.766489297418463	HSPA1A	CALM3	PICALM	PDE1B	CALM3->PDE1B	HSPA1A->PICALM	0.9455345021488132	dx
CCL3:TREML4->HIF1A:SIGLEC8	0.0021206090576256	0.002424646009008	0.874605633047932	0.381788521727231	CCL3	TREML4	HIF1A	SIGLEC8	TREML4->SIGLEC8	CCL3->HIF1A	0.8196903592453911	dx
GPNMB:VEGFA->HIST:ITGB1	0.002120079325478	0.0028648885264987	0.740021577059092	0.459286901937099	GPNMB	VEGFA	HIST	ITGB1	VEGFA->ITGB1	GPNMB->HIST	0.7153418751214761	dx
CD163:TGS1->MKI67:RXRA	0.0021198743839496	0.0018554574928105	1.14250765224407	0.253243067094723	CD163	TGS1	MKI67	RXRA	TGS1->RXRA	CD163->MKI67	0.8366259103386368	dx
GPNMB:F13A1->MKI67:ITGA9	0.0021198666115944	0.0020367189301074	1.04082432792169	0.297957087007776	GPNMB	F13A1	MKI67	ITGA9	F13A1->ITGA9	GPNMB->MKI67	0.8364725860324745	dx
MKI67:ANXA1->TMEM163:DYSF	0.0021197554795051	0.0042299150098681	0.501134295738777	0.616276611668866	MKI67	ANXA1	TMEM163	DYSF	ANXA1->DYSF	MKI67->TMEM163	0.8724244355116134	dx
HSPA1A:HLA-A->HIST:LILRB1	0.0021196925120799	0.0148374889314844	0.142860596012446	0.886400279119962	HSPA1A	HLA-A	HIST	LILRB1	HLA-A->LILRB1	HSPA1A->HIST	0.991595210648872	dx
HIF1A:C3->HIST:C5AR2	0.002118489335178	0.0026029771383096	0.813871664102961	0.415718475113079	HIF1A	C3	HIST	C5AR2	C3->C5AR2	HIF1A->HIST	0.807832428402108	dx
GPNMB:CALM1->PICALM:KCNN4	0.0021183113084646	0.0021671195515573	0.977477826242818	0.328332650084965	GPNMB	CALM1	PICALM	KCNN4	CALM1->KCNN4	GPNMB->PICALM	0.5654035092517448	dx
HSPA1A:VCL->GPNMB:ITGB5	0.002118270322452	0.002059797548038	1.02838763181834	0.30376752410427	HSPA1A	VCL	GPNMB	ITGB5	VCL->ITGB5	HSPA1A->GPNMB	0.825035936737584	dx
TMEM163:CXCL12->GPNMB:ITGAV	0.0021182459632155	0.002762886145044	0.766678701912929	0.443272569632025	TMEM163	CXCL12	GPNMB	ITGAV	CXCL12->ITGAV	TMEM163->GPNMB	0.7992896108296789	dx
AIF1:TNFSF10->HIF1A:TNFRSF10A	0.0021176411911392	0.0019288346704775	1.0978863163088	0.272254133841534	AIF1	TNFSF10	HIF1A	TNFRSF10A	TNFSF10->TNFRSF10A	AIF1->HIF1A	0.7861029099788901	dx
MKI67:GNAS->CCL3:ADRB2	0.0021175853372573	0.0013099340272725	1.61655876797579	0.10597355822424	MKI67	GNAS	CCL3	ADRB2	GNAS->ADRB2	MKI67->CCL3	0.9497949004720648	dx
CCL3:HLA-DRA->GPNMB:CD4	0.002117570814132	0.0165870479096703	0.127664116343301	0.898414788675948	CCL3	HLA-DRA	GPNMB	CD4	HLA-DRA->CD4	CCL3->GPNMB	0.9733588534857116	dx
IFI44L:ANOS1->HIF1A:FGFR1	0.002117546922666	0.0021183604676951	0.999615955338304	0.317496398681325	IFI44L	ANOS1	HIF1A	FGFR1	ANOS1->FGFR1	IFI44L->HIF1A	0.7278036947286132	dx
IFI44L:ANGPTL1->PICALM:LILRB2	0.0021174224224129	0.0035800136208727	0.591456526887951	0.554214575230829	IFI44L	ANGPTL1	PICALM	LILRB2	ANGPTL1->LILRB2	IFI44L->PICALM	0.8154328958672573	dx
TMEM163:B2M->FRMD4A:CD247	0.0021165993368463	0.0028524491211294	0.74202877841633	0.458069899511743	TMEM163	B2M	FRMD4A	CD247	B2M->CD247	TMEM163->FRMD4A	0.8266966180840444	dx
TMEM163:SEMA6D->HSPA1A:PLXNA1_TREM2_TYROBP	0.0021162910634422	0.0044937822689497	0.470937605959451	0.637685292052068	TMEM163	SEMA6D	HSPA1A	PLXNA1_TREM2_TYROBP	SEMA6D->PLXNA1_TREM2_TYROBP	TMEM163->HSPA1A	0.9495628762888726	dx
AIF1:CD14->HSPA1A:ITGB1	0.0021161484264024	0.0063815287468433	0.331605248577654	0.740187355848812	AIF1	CD14	HSPA1A	ITGB1	CD14->ITGB1	AIF1->HSPA1A	0.8827982711585853	dx
MKI67:LGALS9->CD163:COLEC12	0.0021161227976067	0.0048777294471625	0.433833573700515	0.664409299417678	MKI67	LGALS9	CD163	COLEC12	LGALS9->COLEC12	MKI67->CD163	0.8600103295411498	dx
HIF1A:ADM->AIF1:TSHR	0.0021160501717078	0.0039446796082557	0.53643144231008	0.591660405790878	HIF1A	ADM	AIF1	TSHR	ADM->TSHR	HIF1A->AIF1	0.8426505833787586	dx
HSPA1A:VEGFA->FRMD4A:NRP2	0.0021160031507466	0.0082536379065779	0.256372180933722	0.797663466591147	HSPA1A	VEGFA	FRMD4A	NRP2	VEGFA->NRP2	HSPA1A->FRMD4A	0.9814090404282488	dx
FRMD4A:INHBA->HSPA1A:ENG	0.0021159150264488	0.00311494313758	0.679278860959452	0.496961187853464	FRMD4A	INHBA	HSPA1A	ENG	INHBA->ENG	FRMD4A->HSPA1A	0.958323189023598	dx
FRMD4A:HGF->HIF1A:ST14	0.0021155446377039	0.001905523061722	1.11021728374786	0.266905406662739	FRMD4A	HGF	HIF1A	ST14	HGF->ST14	FRMD4A->HIF1A	0.85518913778265	dx
FRMD4A:VEGFA->HIF1A:ITGAV	0.0021151167923146	0.0025260103812907	0.837334956332942	0.402404315542502	FRMD4A	VEGFA	HIF1A	ITGAV	VEGFA->ITGAV	FRMD4A->HIF1A	0.8680475844784784	dx
ERN1:TGFB2->CD163:ACVR1_TGFBR1_TGFBR2	0.0021148839951076	0.0060325414904946	0.350579270518071	0.725904010399506	ERN1	TGFB2	CD163	ACVR1_TGFBR1_TGFBR2	TGFB2->ACVR1_TGFBR1_TGFBR2	ERN1->CD163	0.8786952046769895	dx
ERN1:TGFB2->CD163:ACVR1_TGFBR2	0.0021148839951076	0.0060325414904946	0.350579270518071	0.725904010399506	ERN1	TGFB2	CD163	ACVR1_TGFBR2	TGFB2->ACVR1_TGFBR2	ERN1->CD163	0.8786952046769895	dx
GPNMB:SELPLG->HSPA1A:SELL	0.0021142399402771	0.0027860341675765	0.758870786612136	0.447929855893534	GPNMB	SELPLG	HSPA1A	SELL	SELPLG->SELL	GPNMB->HSPA1A	0.8771131058918905	dx
IFI44L:VEGFA->TMEM163:NRP2	0.0021141762892019	0.0021270036796551	0.993969267389671	0.320237829699037	IFI44L	VEGFA	TMEM163	NRP2	VEGFA->NRP2	IFI44L->TMEM163	0.9165612252182856	dx
CCL3:B2M->HIF1A:LILRB2	0.0021136173204067	0.0029756201699449	0.710311531611188	0.477510970386611	CCL3	B2M	HIF1A	LILRB2	B2M->LILRB2	CCL3->HIF1A	0.8538959998198352	dx
AIF1:SPON1->PICALM:LRP8	0.0021134046396479	0.0015948535979658	1.32514021496607	0.185124650027504	AIF1	SPON1	PICALM	LRP8	SPON1->LRP8	AIF1->PICALM	0.8982329136951899	dx
GPNMB:SEMA4D->HSPA1A:CD72	0.0021133236432356	0.0015389233201447	1.37324817654776	0.169675207301881	GPNMB	SEMA4D	HSPA1A	CD72	SEMA4D->CD72	GPNMB->HSPA1A	0.8554387725040715	dx
CD163:ARF1->HIF1A:PLD2	0.0021132138924218	0.0049275432043307	0.428857506630205	0.668026925940759	CD163	ARF1	HIF1A	PLD2	ARF1->PLD2	CD163->HIF1A	0.8733125267960175	dx
ERN1:C3->AIF1:ITGAX	0.0021127397545888	0.0058710606463479	0.359856571385109	0.718954395293262	ERN1	C3	AIF1	ITGAX	C3->ITGAX	ERN1->AIF1	0.913921936461046	dx
TMEM163:TGFB3->PICALM:ACVR1B_TGFBR2	0.0021125722152983	0.0036735437355798	0.575077463985846	0.565238908499454	TMEM163	TGFB3	PICALM	ACVR1B_TGFBR2	TGFB3->ACVR1B_TGFBR2	TMEM163->PICALM	0.8870656858820911	dx
HSPA1A:CD55->FRMD4A:ADGRE2	0.0021123419310467	0.0018590150661356	1.13626939852496	0.255843833871028	HSPA1A	CD55	FRMD4A	ADGRE2	CD55->ADGRE2	HSPA1A->FRMD4A	0.9814090404282488	dx
ERN1:TNF->AIF1:TRPM2	0.0021120716379235	0.0080446217336581	0.262544555586346	0.792901639301286	ERN1	TNF	AIF1	TRPM2	TNF->TRPM2	ERN1->AIF1	0.923578027364298	dx
HIF1A:APP->HSPA1A:RPSA	0.0021119376976568	0.0028785399758189	0.733683643582552	0.46314156948059	HIF1A	APP	HSPA1A	RPSA	APP->RPSA	HIF1A->HSPA1A	0.8657453234316602	dx
FRMD4A:VEGFA->MKI67:NRP2	0.0021118810805894	0.0016852040850511	1.25319010280309	0.210136530969448	FRMD4A	VEGFA	MKI67	NRP2	VEGFA->NRP2	FRMD4A->MKI67	0.8642269165566996	dx
IFI44L:CALM3->FRMD4A:CACNA1C	0.0021118459800939	0.005046835315371	0.418449552665593	0.67561846317787	IFI44L	CALM3	FRMD4A	CACNA1C	CALM3->CACNA1C	IFI44L->FRMD4A	0.8917085382268114	dx
HIF1A:MFNG->HIST:NOTCH2	0.0021117150127665	0.0035615374950679	0.592922302710802	0.553233151414649	HIF1A	MFNG	HIST	NOTCH2	MFNG->NOTCH2	HIF1A->HIST	0.8312904384537825	dx
IFI44L:LGALS3BP->PICALM:ITGB1	0.002111620297699	0.0018106412127254	1.16622789918749	0.243522315428452	IFI44L	LGALS3BP	PICALM	ITGB1	LGALS3BP->ITGB1	IFI44L->PICALM	0.7819806448881638	dx
MKI67:FN1->ERN1:ITGA9	0.002111313327146	0.0046263400488291	0.456367950661222	0.648125408288719	MKI67	FN1	ERN1	ITGA9	FN1->ITGA9	MKI67->ERN1	0.8056890067337044	dx
HIST:CALCB->FRMD4A:ADRB2	0.0021108817100944	0.0054301675297447	0.388732336255135	0.69747415919162	HIST	CALCB	FRMD4A	ADRB2	CALCB->ADRB2	HIST->FRMD4A	0.9164594028850764	dx
CD163:SPP1->PICALM:PTGER4	0.0021108235380796	0.001528299920488	1.38115791919016	0.167230410253085	CD163	SPP1	PICALM	PTGER4	SPP1->PTGER4	CD163->PICALM	0.5896420391145811	dx
PICALM:S100B->HIF1A:AGER	0.0021105910749472	0.0017829831896946	1.18374143241853	0.236515432522184	PICALM	S100B	HIF1A	AGER	S100B->AGER	PICALM->HIF1A	0.7164961378079244	dx
AIF1:HGF->PICALM:ITGB1	0.0021103531698577	0.0018951535792992	1.11355258640202	0.265471176650198	AIF1	HGF	PICALM	ITGB1	HGF->ITGB1	AIF1->PICALM	0.8983743397104126	dx
HIF1A:TGFB3->AIF1:ITGB1	0.0021098074560295	0.0051348393948303	0.410880904698521	0.681159864928819	HIF1A	TGFB3	AIF1	ITGB1	TGFB3->ITGB1	HIF1A->AIF1	0.8578370341495914	dx
CCL3:PGF->ERN1:NRP1	0.0021095016490992	0.0046376717103456	0.454862219849123	0.649208364342876	CCL3	PGF	ERN1	NRP1	PGF->NRP1	CCL3->ERN1	0.9217351491526254	dx
FRMD4A:TGFB2->HIF1A:ACVR1_TGFBR2	0.0021094074747622	0.0041453609900086	0.508859778399632	0.610850514662029	FRMD4A	TGFB2	HIF1A	ACVR1_TGFBR2	TGFB2->ACVR1_TGFBR2	FRMD4A->HIF1A	0.914172051653278	dx
FRMD4A:TGFB2->HIF1A:ACVR1_TGFBR1_TGFBR2	0.0021094074747622	0.0041453609900086	0.508859778399632	0.610850514662029	FRMD4A	TGFB2	HIF1A	ACVR1_TGFBR1_TGFBR2	TGFB2->ACVR1_TGFBR1_TGFBR2	FRMD4A->HIF1A	0.914172051653278	dx
PICALM:HLA-F->TMEM163:LILRB1	0.0021089837659806	0.0067985201850948	0.310212179792368	0.756399608965594	PICALM	HLA-F	TMEM163	LILRB1	HLA-F->LILRB1	PICALM->TMEM163	0.96990710212375	dx
ERN1:APP->PICALM:NOTCH2	0.0021078720037344	0.0030722197453137	0.6861071728185	0.492645528102867	ERN1	APP	PICALM	NOTCH2	APP->NOTCH2	ERN1->PICALM	0.8851570706166523	dx
HIST:TGFB2->IFI44L:ACVR1_TGFBR2	0.0021075712800341	0.0027710008142307	0.760581256133358	0.446907218787807	HIST	TGFB2	IFI44L	ACVR1_TGFBR2	TGFB2->ACVR1_TGFBR2	HIST->IFI44L	0.866304563175241	dx
HIST:TGFB2->IFI44L:ACVR1_TGFBR1_TGFBR2	0.0021075712800341	0.0027710008142307	0.760581256133358	0.446907218787807	HIST	TGFB2	IFI44L	ACVR1_TGFBR1_TGFBR2	TGFB2->ACVR1_TGFBR1_TGFBR2	HIST->IFI44L	0.866304563175241	dx
AIF1:APP->GPNMB:AGER	0.0021071531278602	0.0025166035830715	0.837300376600595	0.402423747634969	AIF1	APP	GPNMB	AGER	APP->AGER	AIF1->GPNMB	0.7233156891061988	dx
AIF1:CALM3->GPNMB:KCNQ5	0.0021068913395082	0.0033717933141049	0.624857796204372	0.532064393715347	AIF1	CALM3	GPNMB	KCNQ5	CALM3->KCNQ5	AIF1->GPNMB	0.7602664635282114	dx
HIST:SERPING1->TMEM163:LRP1	0.0021068380100958	0.0014662758655165	1.43686332131895	0.150756833720851	HIST	SERPING1	TMEM163	LRP1	SERPING1->LRP1	HIST->TMEM163	0.8515815416839086	dx
PICALM:FAM3C->IFI44L:ADGRG5	0.0021067405744877	0.0042354750877553	0.497403604280008	0.61890446440857	PICALM	FAM3C	IFI44L	ADGRG5	FAM3C->ADGRG5	PICALM->IFI44L	0.8404402849262729	dx
PICALM:HLA-DMB->TMEM163:CD4	0.0021066831473662	0.0178117052546424	0.118275208198673	0.905849600491184	PICALM	HLA-DMB	TMEM163	CD4	HLA-DMB->CD4	PICALM->TMEM163	0.997557514590498	dx
AIF1:HGF->TMEM163:NRP1	0.0021066099629563	0.0024562819232456	0.857641764579152	0.39109030581288	AIF1	HGF	TMEM163	NRP1	HGF->NRP1	AIF1->TMEM163	0.9153243703865788	dx
GPNMB:GNAS->MKI67:ADORA1	0.0021062627484427	0.0022467715364789	0.937461915573115	0.348521005135503	GPNMB	GNAS	MKI67	ADORA1	GNAS->ADORA1	GPNMB->MKI67	0.8364725860324745	dx
AIF1:APOE->HSPA1A:SDC2	0.0021060811407758	0.0020955817086255	1.00501027094628	0.314891904202032	AIF1	APOE	HSPA1A	SDC2	APOE->SDC2	AIF1->HSPA1A	0.8353051919120017	dx
HIST:APP->AIF1:RPSA	0.0021059149509267	0.0077371411784864	0.272182567481427	0.785481645149948	HIST	APP	AIF1	RPSA	APP->RPSA	HIST->AIF1	0.9408293961040392	dx
HIF1A:ADAM17->IFI44L:IL6R	0.0021057978399313	0.016616933399056	0.126726020340855	0.899157250616145	HIF1A	ADAM17	IFI44L	IL6R	ADAM17->IL6R	HIF1A->IFI44L	0.941740289807438	dx
AIF1:GNAI2->FRMD4A:UNC5B	0.0021057664355699	0.0035087006676186	0.600155623135323	0.548402525427609	AIF1	GNAI2	FRMD4A	UNC5B	GNAI2->UNC5B	AIF1->FRMD4A	0.8422083874056184	dx
AIF1:S100A8->TMEM163:CD69	0.0021056823903067	0.0038377295823474	0.548679198240626	0.583225624136311	AIF1	S100A8	TMEM163	CD69	S100A8->CD69	AIF1->TMEM163	0.9302174669301512	dx
HIF1A:APOC1->AIF1:VLDLR	0.0021055962331799	0.0016489274194089	1.27694900842557	0.201620250238055	HIF1A	APOC1	AIF1	VLDLR	APOC1->VLDLR	HIF1A->AIF1	0.7902881605723134	dx
AIF1:IL16->CD163:GRIN2D	0.0021055852988729	0.0020829146289252	1.01088410904258	0.312071900575327	AIF1	IL16	CD163	GRIN2D	IL16->GRIN2D	AIF1->CD163	0.7941559742411373	dx
ERN1:CALM1->MKI67:FAS	0.0021053588716288	0.0062992760131349	0.33422235622616	0.738211775207585	ERN1	CALM1	MKI67	FAS	CALM1->FAS	ERN1->MKI67	0.847494118553923	dx
MKI67:FABP5->FRMD4A:RXRA	0.0021052615653396	0.0019980217670946	1.05367298795797	0.292032660055152	MKI67	FABP5	FRMD4A	RXRA	FABP5->RXRA	MKI67->FRMD4A	0.8335688813022765	dx
HSPA1A:CALM3->HIST:ESR1	0.0021051483375734	0.0033887180548951	0.621222628578511	0.534453152709275	HSPA1A	CALM3	HIST	ESR1	CALM3->ESR1	HSPA1A->HIST	0.9642312732082272	dx
MKI67:CALM1->TMEM163:PDE1B	0.0021050778815191	0.0028611684238507	0.735740637975438	0.461888553429305	MKI67	CALM1	TMEM163	PDE1B	CALM1->PDE1B	MKI67->TMEM163	0.8724244355116134	dx
FRMD4A:SLIT2->CD163:PLXNA1	0.0021048925787705	0.0113087415718321	0.186129691389662	0.852343058380955	FRMD4A	SLIT2	CD163	PLXNA1	SLIT2->PLXNA1	FRMD4A->CD163	0.972278760779776	dx
HIF1A:EFNB1->TMEM163:EPHB2	0.0021045350472183	0.0015606050602628	1.34853788495593	0.177485443630448	HIF1A	EFNB1	TMEM163	EPHB2	EFNB1->EPHB2	HIF1A->TMEM163	0.6984387089755874	dx
GPNMB:HLA-A->IFI44L:LILRB1	0.0021042725940392	0.0130296867916549	0.161498325146771	0.871700930382203	GPNMB	HLA-A	IFI44L	LILRB1	HLA-A->LILRB1	GPNMB->IFI44L	0.9577383660913196	dx
IFI44L:WNT5B->FRMD4A:FZD6_LRP6	0.0021041008812564	0.0012018000525393	1.75079113768594	0.0799818937230608	IFI44L	WNT5B	FRMD4A	FZD6_LRP6	WNT5B->FZD6_LRP6	IFI44L->FRMD4A	0.6363776761443534	dx
TMEM163:CD55->HIF1A:CR1	0.0021039651236472	0.0012792955304166	1.64462790154674	0.100046569312651	TMEM163	CD55	HIF1A	CR1	CD55->CR1	TMEM163->HIF1A	0.6848413725636426	dx
HIST:HLA-A->GPNMB:LILRA1	0.0021036134576905	0.0022280706652763	0.94414126556871	0.34509746448272	HIST	HLA-A	GPNMB	LILRA1	HLA-A->LILRA1	HIST->GPNMB	0.6567984001445315	dx
MKI67:APP->HSPA1A:NOTCH2	0.0021033750838027	0.0087087308821664	0.241524868808383	0.809148344374978	MKI67	APP	HSPA1A	NOTCH2	APP->NOTCH2	MKI67->HSPA1A	0.910945418118982	dx
HSPA1A:HLA-F->GPNMB:LILRB1	0.0021033703242451	0.0021415408485841	0.982176139967532	0.326013080106072	HSPA1A	HLA-F	GPNMB	LILRB1	HLA-F->LILRB1	HSPA1A->GPNMB	0.825035936737584	dx
FRMD4A:HLA-B->TMEM163:CANX	0.0021032750033777	0.0110828351764932	0.189777703077169	0.849483328731184	FRMD4A	HLA-B	TMEM163	CANX	HLA-B->CANX	FRMD4A->TMEM163	0.9478964712052408	dx
PICALM:IGF1->GPNMB:IGF1R	0.0021032069684948	0.0070896561202868	0.296658530796245	0.766727220088698	PICALM	IGF1	GPNMB	IGF1R	IGF1->IGF1R	PICALM->GPNMB	0.8764246566037884	dx
HIF1A:MELTF->PICALM:TFRC	0.0021030091405816	0.0019863966541358	1.05870553909915	0.289733904462738	HIF1A	MELTF	PICALM	TFRC	MELTF->TFRC	HIF1A->PICALM	0.7143636967666517	dx
GPNMB:PTDSS1->HIF1A:JMJD6	0.0021029180902794	0.0037544101575707	0.560119433418564	0.575397975893625	GPNMB	PTDSS1	HIF1A	JMJD6	PTDSS1->JMJD6	GPNMB->HIF1A	0.7903763388633495	dx
AIF1:PSEN1->IFI44L:CD44	0.0021026226395454	0.0020309479645441	1.03529124145602	0.300532918921373	AIF1	PSEN1	IFI44L	CD44	PSEN1->CD44	AIF1->IFI44L	0.8523023501522897	dx
HIF1A:HLA-A->PICALM:APLP2	0.0021023164310932	0.0224917967707134	0.0934703639964734	0.925529892703648	HIF1A	HLA-A	PICALM	APLP2	HLA-A->APLP2	HIF1A->PICALM	0.9686178765352892	dx
CCL3:CSF1->ERN1:CSF3R	0.0021022678214661	0.0043800018910602	0.479969615026183	0.631248998883139	CCL3	CSF1	ERN1	CSF3R	CSF1->CSF3R	CCL3->ERN1	0.9217351491526254	dx
HIST:PLAU->PICALM:ITGA5	0.0021022049732053	0.00124277537425	1.69154057665001	0.0907336048535231	HIST	PLAU	PICALM	ITGA5	PLAU->ITGA5	HIST->PICALM	0.4837985608688498	dx
CCL3:VWF->CCL3:TNFRSF11B	0.0021019219372829	0.0018065485076026	1.16350152151312	0.24462608116493	CCL3	VWF	CCL3	TNFRSF11B	VWF->TNFRSF11B	CCL3->CCL3	0.7238369698343339	dx
HIF1A:AFDN->CD163:EPHB2	0.0021018954198065	0.0056835151817915	0.369823138071384	0.711514273938583	HIF1A	AFDN	CD163	EPHB2	AFDN->EPHB2	HIF1A->CD163	0.9145515033020036	dx
PICALM:CALM1->GPNMB:PTH2R	0.0021014482145276	0.0045596136896196	0.4608829514026	0.644882583898225	PICALM	CALM1	GPNMB	PTH2R	CALM1->PTH2R	PICALM->GPNMB	0.8106655993282593	dx
MKI67:COL4A5->TMEM163:CD47	0.0021011129131978	0.0016294293022668	1.28947780077037	0.197232029092809	MKI67	COL4A5	TMEM163	CD47	COL4A5->CD47	MKI67->TMEM163	0.8724244355116134	dx
TMEM163:FAM3C->AIF1:ADGRG5	0.0021010939001706	0.0036869814479321	0.569868313644238	0.568767017534474	TMEM163	FAM3C	AIF1	ADGRG5	FAM3C->ADGRG5	TMEM163->AIF1	0.8728557073457561	dx
AIF1:ADAM15->HIF1A:ITGA9	0.0021010658655016	0.0023878425826486	0.87990133050189	0.378912763898309	AIF1	ADAM15	HIF1A	ITGA9	ADAM15->ITGA9	AIF1->HIF1A	0.7861029099788901	dx
IFI44L:HMGB1->TMEM163:THBD	0.0021010049629546	0.0017804786226715	1.18002257157248	0.237991237723329	IFI44L	HMGB1	TMEM163	THBD	HMGB1->THBD	IFI44L->TMEM163	0.9165612252182856	dx
IFI44L:IL15RA->HIST:AXL	0.0021007259529495	0.0053789332390132	0.390546946690669	0.696132147414256	IFI44L	IL15RA	HIST	AXL	IL15RA->AXL	IFI44L->HIST	0.87016518426782	dx
PICALM:PROS1->MKI67:MERTK	0.0021006514382119	0.0118247880795237	0.177648125622605	0.858999326844232	PICALM	PROS1	MKI67	MERTK	PROS1->MERTK	PICALM->MKI67	0.9499176090591288	dx
HIF1A:ADAM10->FRMD4A:TSPAN5	0.0021003582748942	0.0028162572387026	0.745797736808219	0.455789607317185	HIF1A	ADAM10	FRMD4A	TSPAN5	ADAM10->TSPAN5	HIF1A->FRMD4A	0.9186066609674624	dx
FRMD4A:NECTIN3->HSPA1A:CADM1	0.0021000935864753	0.0061815557001112	0.339735446602466	0.734055765256922	FRMD4A	NECTIN3	HSPA1A	CADM1	NECTIN3->CADM1	FRMD4A->HSPA1A	0.9693853563663096	dx
CCL3:GRN->HSPA1A:TNFRSF1B	0.0020997582191224	0.0024996553064995	0.8400191072996	0.400897673380504	CCL3	GRN	HSPA1A	TNFRSF1B	GRN->TNFRSF1B	CCL3->HSPA1A	0.9591466319266532	dx
AIF1:ICAM1->AIF1:ITGAX_ITGB2	0.0020996928647616	0.001751970320021	1.19847513440548	0.230732097641805	AIF1	ICAM1	AIF1	ITGAX_ITGB2	ICAM1->ITGAX_ITGB2	AIF1->AIF1	0.7602457573630673	dx
TMEM163:TF->AIF1:ADRB2	0.0020991214849783	0.0026044079873362	0.805987961634734	0.420249790435371	TMEM163	TF	AIF1	ADRB2	TF->ADRB2	TMEM163->AIF1	0.8728557073457561	dx
TMEM163:HLA-F->HIF1A:LILRB2	0.0020986535741592	0.007571711220617	0.277170313686137	0.781649333209654	TMEM163	HLA-F	HIF1A	LILRB2	HLA-F->LILRB2	TMEM163->HIF1A	0.8992689471592972	dx
FRMD4A:TGFB3->CD163:ACVR1_TGFBR2	0.0020983326267154	0.0018738522457155	1.11979620138847	0.262800618389698	FRMD4A	TGFB3	CD163	ACVR1_TGFBR2	TGFB3->ACVR1_TGFBR2	FRMD4A->CD163	0.9298667387908534	dx
FRMD4A:TGFB3->CD163:ACVR1_TGFBR1_TGFBR2	0.0020983326267154	0.0018738522457155	1.11979620138847	0.262800618389698	FRMD4A	TGFB3	CD163	ACVR1_TGFBR1_TGFBR2	TGFB3->ACVR1_TGFBR1_TGFBR2	FRMD4A->CD163	0.9298667387908534	dx
TMEM163:TNFSF10->FRMD4A:TNFRSF11B	0.0020981165455736	0.0041327424064065	0.50768142295082	0.611676778517904	TMEM163	TNFSF10	FRMD4A	TNFRSF11B	TNFSF10->TNFRSF11B	TMEM163->FRMD4A	0.8698115656028166	dx
CD163:PTPN6->CCL3:CD300LF	0.0020980055650561	0.0044698088561351	0.469372546473982	0.638803368222249	CD163	PTPN6	CCL3	CD300LF	PTPN6->CD300LF	CD163->CCL3	0.8986719878875287	dx
HSPA1A:GNAI2->MKI67:ADORA1	0.0020979892012335	0.0036536357216702	0.574219588666173	0.565819215303557	HSPA1A	GNAI2	MKI67	ADORA1	GNAI2->ADORA1	HSPA1A->MKI67	0.8950547185724743	dx
GPNMB:LGALS1->HIST:PTPRC	0.0020979598611834	0.0151411595763293	0.138560052194635	0.889797812453899	GPNMB	LGALS1	HIST	PTPRC	LGALS1->PTPRC	GPNMB->HIST	0.9245943749520962	dx
HIST:IL11RA->TMEM163:CD40	0.0020979312263131	0.0032178246962604	0.651971882977745	0.514419310974565	HIST	IL11RA	TMEM163	CD40	IL11RA->CD40	HIST->TMEM163	0.8897460025808724	dx
PICALM:COL9A2->CCL3:GP6	0.0020978735637938	0.0052526897260004	0.39939034537097	0.689605606698797	PICALM	COL9A2	CCL3	GP6	COL9A2->GP6	PICALM->CCL3	0.8942746503981726	dx
MKI67:LGALS3BP->HSPA1A:ITGB1	0.0020978544493003	0.001737676129643	1.20727586315596	0.227325922891829	MKI67	LGALS3BP	HSPA1A	ITGB1	LGALS3BP->ITGB1	MKI67->HSPA1A	0.8612219762023405	dx
FRMD4A:TGFB1->HIF1A:SDC2	0.0020978409393113	0.0132887839435586	0.157865531430228	0.874562759361069	FRMD4A	TGFB1	HIF1A	SDC2	TGFB1->SDC2	FRMD4A->HIF1A	0.944336484303282	dx
FRMD4A:LGALS3->HIST:ENG	0.0020977716471553	0.0035609248490882	0.589108654649762	0.555788388040898	FRMD4A	LGALS3	HIST	ENG	LGALS3->ENG	FRMD4A->HIST	0.8741581333540736	dx
CD163:CALR->ERN1:ITGAV	0.0020977671652141	0.004197094561819	0.499814129588011	0.617205960587617	CD163	CALR	ERN1	ITGAV	CALR->ITGAV	CD163->ERN1	0.950792113485888	dx
CD163:NECTIN3->GPNMB:NECTIN1	0.0020964541258919	0.0038764598691269	0.540816672084906	0.588633950191281	CD163	NECTIN3	GPNMB	NECTIN1	NECTIN3->NECTIN1	CD163->GPNMB	0.726512172758608	dx
MKI67:NRG2->CD163:NRP2	0.0020963235637472	0.0016984594040619	1.23425002607289	0.21710975140363	MKI67	NRG2	CD163	NRP2	NRG2->NRP2	MKI67->CD163	0.8387185245098341	dx
MKI67:CALM3->PICALM:INSR	0.0020962261019773	0.0038937877228307	0.53835140772734	0.590334466721107	MKI67	CALM3	PICALM	INSR	CALM3->INSR	MKI67->PICALM	0.8838318523026315	dx
HIF1A:PTPN6->AIF1:CD300LF	0.0020961557303424	0.0016449192503664	1.2743213564286	0.202549550798898	HIF1A	PTPN6	AIF1	CD300LF	PTPN6->CD300LF	HIF1A->AIF1	0.7902881605723134	dx
ERN1:TNF->CD163:TNFRSF1A	0.0020961401110677	0.0050227668323505	0.417327775911662	0.67643867467551	ERN1	TNF	CD163	TNFRSF1A	TNF->TNFRSF1A	ERN1->CD163	0.8786952046769895	dx
HIST:PDGFB->HSPA1A:ITGAV	0.0020960216176764	0.0142829710949222	0.146749692605735	0.883329594137976	HIST	PDGFB	HSPA1A	ITGAV	PDGFB->ITGAV	HIST->HSPA1A	0.9660369958207476	dx
FRMD4A:MAML2->HIF1A:NOTCH4	0.0020955424612577	0.0016296650307966	1.28587312217983	0.1984873453854	FRMD4A	MAML2	HIF1A	NOTCH4	MAML2->NOTCH4	FRMD4A->HIF1A	0.8531182521309382	dx
PICALM:F8->HIF1A:LDLR	0.0020954909674674	0.0019152320829138	1.09411855939641	0.273902983611029	PICALM	F8	HIF1A	LDLR	F8->LDLR	PICALM->HIF1A	0.7401646517500438	dx
HIF1A:SLIT2->IFI44L:ROBO2	0.0020954530948753	0.001934864660777	1.08299724386605	0.278809646392571	HIF1A	SLIT2	IFI44L	ROBO2	SLIT2->ROBO2	HIF1A->IFI44L	0.7130778198537024	dx
CCL3:TGFB1->IFI44L:SDC2	0.0020950486786881	0.002494261703406	0.839947418439382	0.400937869002147	CCL3	TGFB1	IFI44L	SDC2	TGFB1->SDC2	CCL3->IFI44L	0.899312143608156	dx
HSPA1A:DLL1->TMEM163:NOTCH2	0.0020949983777605	0.001641048058851	1.27662219668768	0.201735661529186	HSPA1A	DLL1	TMEM163	NOTCH2	DLL1->NOTCH2	HSPA1A->TMEM163	0.7879724279245958	dx
HIF1A:FAM3C->CD163:CLEC2D	0.0020949049211561	0.0081848698507062	0.255948470698703	0.797990626607462	HIF1A	FAM3C	CD163	CLEC2D	FAM3C->CLEC2D	HIF1A->CD163	0.9350197592040852	dx
AIF1:LGALS9->IFI44L:SLC1A5	0.0020948493898885	0.0023817392475686	0.879546067869132	0.379105266386487	AIF1	LGALS9	IFI44L	SLC1A5	LGALS9->SLC1A5	AIF1->IFI44L	0.8523023501522897	dx
CCL3:IGF1->HIST:IGF1R	0.0020946055101722	0.0022484731960971	0.931567925207194	0.351559865744613	CCL3	IGF1	HIST	IGF1R	IGF1->IGF1R	CCL3->HIST	0.8886170193314757	dx
HIST:TGFB1->CCL3:EGFR	0.0020945875634381	0.0012871889640372	1.62725724191149	0.103682474966912	HIST	TGFB1	CCL3	EGFR	TGFB1->EGFR	HIST->CCL3	0.7891986107855976	dx
FRMD4A:NAMPT->CCL3:INSR	0.002094465936669	0.0042490342078448	0.492927529931894	0.622063794309733	FRMD4A	NAMPT	CCL3	INSR	NAMPT->INSR	FRMD4A->CCL3	0.8226941001341348	dx
AIF1:GSTP1->CD163:TRAF2	0.0020942106235659	0.0020049754441826	1.04450686897049	0.296250942863923	AIF1	GSTP1	CD163	TRAF2	GSTP1->TRAF2	AIF1->CD163	0.7900025143037946	dx
GPNMB:HLA-C->CCL3:LILRB1	0.0020940786898977	0.0088740631392599	0.235977438636121	0.813450177198855	GPNMB	HLA-C	CCL3	LILRB1	HLA-C->LILRB1	GPNMB->CCL3	0.9670868196697848	dx
IFI44L:CALM1->HIF1A:PDE1C	0.0020940481598514	0.0031326672608304	0.668455340289279	0.503842980340726	IFI44L	CALM1	HIF1A	PDE1C	CALM1->PDE1C	IFI44L->HIF1A	0.7816852402286485	dx
ERN1:FARP2->CCL3:PLXNA2	0.0020933895994672	0.0159010361628323	0.131651143864475	0.895260230595098	ERN1	FARP2	CCL3	PLXNA2	FARP2->PLXNA2	ERN1->CCL3	0.9789808361140502	dx
TMEM163:ITGB3BP->CD163:ITGB5	0.0020933794435276	0.0079132732780517	0.264540269237738	0.791363639260304	TMEM163	ITGB3BP	CD163	ITGB5	ITGB3BP->ITGB5	TMEM163->CD163	0.9557594134913024	dx
PICALM:S100A8->CD163:CD69	0.0020931427672963	0.0025487761270184	0.821234452531099	0.411512735696254	PICALM	S100A8	CD163	CD69	S100A8->CD69	PICALM->CD163	0.7104848668233582	dx
CD163:APOC1->HIF1A:VLDLR	0.0020930212756117	0.0019650191306999	1.06514040647849	0.286812396527564	CD163	APOC1	HIF1A	VLDLR	APOC1->VLDLR	CD163->HIF1A	0.7090431664085611	dx
HIF1A:ZP3->AIF1:MERTK	0.0020929768706639	0.0034740745449589	0.602455947210718	0.546870678425421	HIF1A	ZP3	AIF1	MERTK	ZP3->MERTK	HIF1A->AIF1	0.8369401088005547	dx
IFI44L:TIMP1->HIST:CD63	0.0020929746760959	0.0238872823624955	0.0876187857762351	0.930179670712472	IFI44L	TIMP1	HIST	CD63	TIMP1->CD63	IFI44L->HIST	0.9632038010336248	dx
HSPA1A:LGALS9->HSPA1A:CD44	0.0020923228295637	0.0026873051691566	0.778595171690279	0.436218224182194	HSPA1A	LGALS9	HSPA1A	CD44	LGALS9->CD44	HSPA1A->HSPA1A	0.8997659888466577	dx
TMEM163:FGF2->HIF1A:SDC3	0.0020921444282462	0.0016074383203697	1.30153947540894	0.19307386154382	TMEM163	FGF2	HIF1A	SDC3	FGF2->SDC3	TMEM163->HIF1A	0.7089013270790563	dx
CCL3:SPP1->PICALM:PTGER4	0.0020921296377956	0.0026448427397585	0.791022319151833	0.428930967349073	CCL3	SPP1	PICALM	PTGER4	SPP1->PTGER4	CCL3->PICALM	0.7659145919538143	dx
ERN1:CD55->FRMD4A:ADGRE2	0.0020920955869876	0.0234332308294546	0.0892790073299651	0.928860177161698	ERN1	CD55	FRMD4A	ADGRE2	CD55->ADGRE2	ERN1->FRMD4A	0.9584260183445636	dx
CCL3:TNFSF10->TMEM163:TNFRSF11B	0.0020918633398439	0.0012855174186399	1.62725398311367	0.103683166798027	CCL3	TNFSF10	TMEM163	TNFRSF11B	TNFSF10->TNFRSF11B	CCL3->TMEM163	0.8083586292002372	dx
TMEM163:HLA-F->HSPA1A:LILRB2	0.0020916555001922	0.0027926056501962	0.748997804271169	0.453858528852065	TMEM163	HLA-F	HSPA1A	LILRB2	HLA-F->LILRB2	TMEM163->HSPA1A	0.9156663513280948	dx
GPNMB:CALM1->AIF1:PDE1B	0.0020915348438594	0.0041149809046273	0.508273280565536	0.611261705591176	GPNMB	CALM1	AIF1	PDE1B	CALM1->PDE1B	GPNMB->AIF1	0.8361769919214603	dx
HIST:SEMA4D->GPNMB:CD72	0.0020913306770439	0.0032314829259912	0.647173673802559	0.517519547649777	HIST	SEMA4D	GPNMB	CD72	SEMA4D->CD72	HIST->GPNMB	0.7591239773536784	dx
AIF1:VEGFB->FRMD4A:ADRB2	0.0020912910071669	0.003249252317157	0.643622225372997	0.519820434447066	AIF1	VEGFB	FRMD4A	ADRB2	VEGFB->ADRB2	AIF1->FRMD4A	0.8422083874056184	dx
IFI44L:TOR2A->PICALM:ATP5F1B	0.0020906045306138	0.0021110777922818	0.990301986149968	0.322026536083847	IFI44L	TOR2A	PICALM	ATP5F1B	TOR2A->ATP5F1B	IFI44L->PICALM	0.7819806448881638	dx
HIF1A:HLA-DQB1->HSPA1A:CD4	0.002090592635476	0.0050736302457883	0.412050648982844	0.68030229990925	HIF1A	HLA-DQB1	HSPA1A	CD4	HLA-DQB1->CD4	HIF1A->HSPA1A	0.9000674134191264	dx
PICALM:JAG1->TMEM163:NOTCH1	0.0020902416159168	0.0027428422770694	0.762071386091569	0.446017399548439	PICALM	JAG1	TMEM163	NOTCH1	JAG1->NOTCH1	PICALM->TMEM163	0.9597082621983886	dx
HSPA1A:IL10->AIF1:IFNLR1	0.0020902141134031	0.0048937496700802	0.427119132427731	0.669292558259137	HSPA1A	IL10	AIF1	IFNLR1	IL10->IFNLR1	HSPA1A->AIF1	0.9551869967485592	dx
HIST:HLA-DRB5->MKI67:CD4	0.002090168840021	0.0033609306165395	0.621901811877654	0.534006433654398	HIST	HLA-DRB5	MKI67	CD4	HLA-DRB5->CD4	HIST->MKI67	0.8918353170981901	dx
TMEM163:JAG1->AIF1:CD46	0.0020897960338121	0.0031836226596034	0.656420768808225	0.511553431001697	TMEM163	JAG1	AIF1	CD46	JAG1->CD46	TMEM163->AIF1	0.8728557073457561	dx
CCL3:FAM3C->AIF1:LAMP1	0.0020895638556493	0.0019228816067579	1.08668357339614	0.277176676058805	CCL3	FAM3C	AIF1	LAMP1	FAM3C->LAMP1	CCL3->AIF1	0.895365679454175	dx
HIF1A:SDC2->CCL3:PTPRJ	0.002089371790753	0.0237504225061201	0.0879719840863742	0.929898943250722	HIF1A	SDC2	CCL3	PTPRJ	SDC2->PTPRJ	HIF1A->CCL3	0.9944191476633152	dx
HSPA1A:LY86->AIF1:CD180	0.0020892811661608	0.0026950284689081	0.775235286107114	0.438200641059083	HSPA1A	LY86	AIF1	CD180	LY86->CD180	HSPA1A->AIF1	0.8541863775870582	dx
PICALM:SPON1->AIF1:LRP8	0.0020891760173362	0.0051745433448857	0.403741137737507	0.686403085272808	PICALM	SPON1	AIF1	LRP8	SPON1->LRP8	PICALM->AIF1	0.9040707232616244	dx
PICALM:CXCL12->HSPA1A:ITGA4	0.0020887476320932	0.0029344763273581	0.711795700179893	0.476591295716843	PICALM	CXCL12	HSPA1A	ITGA4	CXCL12->ITGA4	PICALM->HSPA1A	0.9461654187478448	dx
HIST:CD99->FRMD4A:CD99L2	0.0020883499053068	0.0115889999642984	0.180201045106595	0.856994737987336	HIST	CD99	FRMD4A	CD99L2	CD99->CD99L2	HIST->FRMD4A	0.9814661623384562	dx
PICALM:EFNB2->CCL3:PECAM1	0.0020878886968067	0.0048886247045741	0.427091221556272	0.669312886589595	PICALM	EFNB2	CCL3	PECAM1	EFNB2->PECAM1	PICALM->CCL3	0.8942746503981726	dx
PICALM:COL18A1->TMEM163:ITGA10_ITGB1	0.0020878731772935	0.0030418271071176	0.686387853013782	0.492468562257973	PICALM	COL18A1	TMEM163	ITGA10_ITGB1	COL18A1->ITGA10_ITGB1	PICALM->TMEM163	0.9597082621983886	dx
HIF1A:TGFB2->FRMD4A:ACVR1B_TGFBR2	0.002087834514104	0.003273236403583	0.637850205936433	0.523571194080388	HIF1A	TGFB2	FRMD4A	ACVR1B_TGFBR2	TGFB2->ACVR1B_TGFBR2	HIF1A->FRMD4A	0.9186066609674624	dx
FRMD4A:GSTO1->AIF1:RYR1	0.0020873135944413	0.00624120257588	0.334440930103441	0.738046857948127	FRMD4A	GSTO1	AIF1	RYR1	GSTO1->RYR1	FRMD4A->AIF1	0.9130458021285194	dx
PICALM:SPTAN1->PICALM:PTPRA	0.0020872794636395	0.0113331158631392	0.184175251435346	0.853875973852046	PICALM	SPTAN1	PICALM	PTPRA	SPTAN1->PTPRA	PICALM->PICALM	0.9518338700192192	dx
MKI67:CEACAM1->CD163:HAVCR2	0.0020871915576568	0.002669609775832	0.78183395062161	0.434312165712619	MKI67	CEACAM1	CD163	HAVCR2	CEACAM1->HAVCR2	MKI67->CD163	0.8387185245098341	dx
ERN1:ADAM10->AIF1:NOTCH2	0.0020870191359537	0.0033633569882563	0.620516687119694	0.534917671208288	ERN1	ADAM10	AIF1	NOTCH2	ADAM10->NOTCH2	ERN1->AIF1	0.913921936461046	dx
AIF1:HGF->FRMD4A:NRP1	0.0020869933568632	0.0025870630660193	0.806703703622682	0.419837209831925	AIF1	HGF	FRMD4A	NRP1	HGF->NRP1	AIF1->FRMD4A	0.7890124979899618	dx
GPNMB:BSG->HSPA1A:SLC16A1	0.0020867442121364	0.0045561640661994	0.458004624464094	0.646949118872247	GPNMB	BSG	HSPA1A	SLC16A1	BSG->SLC16A1	GPNMB->HSPA1A	0.9235120905272752	dx
TMEM163:SEMA3C->CCL3:NRP2_PLXNA1	0.0020855697398294	0.0016928111758556	1.23201557833246	0.217943264889805	TMEM163	SEMA3C	CCL3	NRP2_PLXNA1	SEMA3C->NRP2_PLXNA1	TMEM163->CCL3	0.8629525236630288	dx
IFI44L:VCAN->CD163:ITGB1	0.0020855235119409	0.0015914789974658	1.31043106146024	0.190050051460827	IFI44L	VCAN	CD163	ITGB1	VCAN->ITGB1	IFI44L->CD163	0.823550222996917	dx
TMEM163:NTN1->HIST:UNC5B	0.0020853210785585	0.0020674240817998	1.00865666454998	0.313139321614394	TMEM163	NTN1	HIST	UNC5B	NTN1->UNC5B	TMEM163->HIST	0.9188319077034172	dx
HIF1A:GNAI2->CD163:P2RY12	0.002085283764781	0.0166212442139042	0.125458945067219	0.900160225266584	HIF1A	GNAI2	CD163	P2RY12	GNAI2->P2RY12	HIF1A->CD163	0.9603745168884894	dx
FRMD4A:WNT5A->CD163:FZD2	0.0020848612931069	0.0037372528902294	0.557859303168236	0.576940463417631	FRMD4A	WNT5A	CD163	FZD2	WNT5A->FZD2	FRMD4A->CD163	0.959395776902938	dx
MKI67:COL9A2->HSPA1A:ITGA9_ITGB1	0.0020847146456559	0.0017675163265937	1.17945990896362	0.238215091740479	MKI67	COL9A2	HSPA1A	ITGA9_ITGB1	COL9A2->ITGA9_ITGB1	MKI67->HSPA1A	0.8612219762023405	dx
HSPA1A:LRIG2->TMEM163:EGFR	0.0020845054174392	0.003593947474144	0.580004419217524	0.561911637657915	HSPA1A	LRIG2	TMEM163	EGFR	LRIG2->EGFR	HSPA1A->TMEM163	0.8687883574971501	dx
IFI44L:DLL1->HIST:NOTCH1	0.0020844353995185	0.0020432556870456	1.02015396934118	0.307655444378622	IFI44L	DLL1	HIST	NOTCH1	DLL1->NOTCH1	IFI44L->HIST	0.8458002368880723	dx
MKI67:CXCL12->GPNMB:ITGA5	0.0020843936265244	0.0016842285997162	1.23759543501134	0.21586610795651	MKI67	CXCL12	GPNMB	ITGA5	CXCL12->ITGA5	MKI67->GPNMB	0.7393188005411621	dx
IFI44L:APOE->MKI67:SDC2	0.0020843811903261	0.0020247061894186	1.02947341259654	0.303257267237683	IFI44L	APOE	MKI67	SDC2	APOE->SDC2	IFI44L->MKI67	0.6328132781668052	dx
HSPA1A:PLAU->AIF1:LRP1	0.002084284567307	0.0020620144861596	1.01080015746587	0.312112087749853	HSPA1A	PLAU	AIF1	LRP1	PLAU->LRP1	HSPA1A->AIF1	0.8523493738534944	dx
HIST:HLA-DRB1->HIST:LAG3	0.0020841349039875	0.0040073987893382	0.520071750665888	0.603013566887198	HIST	HLA-DRB1	HIST	LAG3	HLA-DRB1->LAG3	HIST->HIST	0.9070905273457488	dx
PICALM:APP->IFI44L:NCSTN	0.0020839382105858	0.0015627629655027	1.33349603016438	0.182369077401253	PICALM	APP	IFI44L	NCSTN	APP->NCSTN	PICALM->IFI44L	0.7329351090243013	dx
CD163:VEGFA->PICALM:ITGA9	0.0020834507218799	0.0138767467316775	0.150139709412139	0.880654391463981	CD163	VEGFA	PICALM	ITGA9	VEGFA->ITGA9	CD163->PICALM	0.954878110106731	dx
HIST:GNAI2->ERN1:C5AR1	0.0020832254670725	0.0034350574820096	0.606460147459807	0.544209238423692	HIST	GNAI2	ERN1	C5AR1	GNAI2->C5AR1	HIST->ERN1	0.8883860009859449	dx
TMEM163:B2M->PICALM:LILRB2	0.0020826302702671	0.0019728148281619	1.05566434342321	0.291121593007075	TMEM163	B2M	PICALM	LILRB2	B2M->LILRB2	TMEM163->PICALM	0.8270348680452623	dx
FRMD4A:BMP7->CD163:ACVR2A_BMPR1A	0.0020825233658845	0.0016526896293797	1.26008134187065	0.207640020290642	FRMD4A	BMP7	CD163	ACVR2A_BMPR1A	BMP7->ACVR2A_BMPR1A	FRMD4A->CD163	0.9298667387908534	dx
IFI44L:HLA-B->IFI44L:KLRD1	0.002082080647088	0.0026322135313953	0.790999902650119	0.428944048295888	IFI44L	HLA-B	IFI44L	KLRD1	HLA-B->KLRD1	IFI44L->IFI44L	0.8276725118184415	dx
HIF1A:JAG2->IFI44L:NOTCH2	0.0020813272836306	0.001177383200005	1.76775690669086	0.0771015519547362	HIF1A	JAG2	IFI44L	NOTCH2	JAG2->NOTCH2	HIF1A->IFI44L	0.6689307196315238	dx
PICALM:CALM3->GPNMB:KCNQ1	0.0020810631660388	0.0062212728084746	0.334507620884915	0.737996541155981	PICALM	CALM3	GPNMB	KCNQ1	CALM3->KCNQ1	PICALM->GPNMB	0.8667313377168278	dx
CCL3:GNAI2->MKI67:C5AR1	0.0020809055662041	0.003567921742692	0.58322623540337	0.559741012103145	CCL3	GNAI2	MKI67	C5AR1	GNAI2->C5AR1	CCL3->MKI67	0.9127624490449596	dx
HIF1A:FNDC5->PICALM:ITGB5	0.0020808129018614	0.0015978137112083	1.30228754908346	0.192818106344238	HIF1A	FNDC5	PICALM	ITGB5	FNDC5->ITGB5	HIF1A->PICALM	0.6413836252699914	dx
CD163:CALR->HIST:TSHR	0.0020807889596379	0.0083609964859171	0.248868536560526	0.803462473887881	CD163	CALR	HIST	TSHR	CALR->TSHR	CD163->HIST	0.9080407001464236	dx
AIF1:CXCL16->TMEM163:GRM7	0.0020806505345176	0.0038179744667852	0.54496187772298	0.585779737162389	AIF1	CXCL16	TMEM163	GRM7	CXCL16->GRM7	AIF1->TMEM163	0.9302174669301512	dx
HSPA1A:GNAI2->MKI67:CCR5	0.0020805952499787	0.0057636532558904	0.360985499579171	0.718110286911715	HSPA1A	GNAI2	MKI67	CCR5	GNAI2->CCR5	HSPA1A->MKI67	0.8950547185724743	dx
TMEM163:WNT5A->GPNMB:FZD3	0.0020799066899865	0.0035577706819382	0.584609542302897	0.558810289981302	TMEM163	WNT5A	GPNMB	FZD3	WNT5A->FZD3	TMEM163->GPNMB	0.8430710702858497	dx
MKI67:NECTIN2->HIST:CD226	0.0020797802567165	0.0016799614972233	1.23799281123644	0.215718726376278	MKI67	NECTIN2	HIST	CD226	NECTIN2->CD226	MKI67->HIST	0.7931603440327899	dx
FRMD4A:ENTPD1->FRMD4A:ADORA1	0.00207959908377	0.0034107488654299	0.609719204145491	0.542047830912961	FRMD4A	ENTPD1	FRMD4A	ADORA1	ENTPD1->ADORA1	FRMD4A->FRMD4A	0.8886457227948064	dx
MKI67:MFGE8->HIF1A:ITGAV	0.0020795860425596	0.0024048324988345	0.864752968685948	0.387174389968145	MKI67	MFGE8	HIF1A	ITGAV	MFGE8->ITGAV	MKI67->HIF1A	0.8641741744809034	dx
HIF1A:GDF11->PICALM:ACVR2A_TGFBR1	0.0020792375345351	0.0023361683692941	0.890020411997696	0.373454925853688	HIF1A	GDF11	PICALM	ACVR2A_TGFBR1	GDF11->ACVR2A_TGFBR1	HIF1A->PICALM	0.7456175820397014	dx
TMEM163:TNF->CCL3:PTPRS	0.0020791564368314	0.0029481562144564	0.705239575378054	0.480661156653259	TMEM163	TNF	CCL3	PTPRS	TNF->PTPRS	TMEM163->CCL3	0.8709676012082868	dx
HSPA1A:GNAS->FRMD4A:ADCY9	0.0020786696341938	0.0052642641445065	0.394864234987713	0.692943085999644	HSPA1A	GNAS	FRMD4A	ADCY9	GNAS->ADCY9	HSPA1A->FRMD4A	0.9814090404282488	dx
MKI67:TGS1->IFI44L:RXRA	0.0020784139283885	0.0028970500447682	0.717424240613963	0.473112366823545	MKI67	TGS1	IFI44L	RXRA	TGS1->RXRA	MKI67->IFI44L	0.7176879525477665	dx
FRMD4A:NECTIN2->PICALM:CD226	0.0020781830996215	0.0045114367881566	0.460647726479765	0.645051364299901	FRMD4A	NECTIN2	PICALM	CD226	NECTIN2->CD226	FRMD4A->PICALM	0.8863432288560767	dx
HSPA1A:APP->CCL3:NOTCH2	0.0020781135302721	0.0037384731915885	0.555872256874228	0.57829818508058	HSPA1A	APP	CCL3	NOTCH2	APP->NOTCH2	HSPA1A->CCL3	0.9942377436612062	dx
TMEM163:HMGB1->HIF1A:THBD	0.0020779547038315	0.0025562848084563	0.812880746682649	0.416286434213009	TMEM163	HMGB1	HIF1A	THBD	HMGB1->THBD	TMEM163->HIF1A	0.766851321414936	dx
PICALM:GDF11->FRMD4A:ACTR2	0.002077853210668	0.0020975336232956	0.99061735535055	0.321872459853003	PICALM	GDF11	FRMD4A	ACTR2	GDF11->ACTR2	PICALM->FRMD4A	0.8498617572918926	dx
ERN1:FAM3C->CD163:CLEC2D	0.0020771664759842	0.0056730140210263	0.366148658946626	0.714254150141795	ERN1	FAM3C	CD163	CLEC2D	FAM3C->CLEC2D	ERN1->CD163	0.8786952046769895	dx
FRMD4A:B2M->CCL3:LILRB2	0.002077043814507	0.0012586223104972	1.6502518644266	0.098891432977141	FRMD4A	B2M	CCL3	LILRB2	B2M->LILRB2	FRMD4A->CCL3	0.5102196477818668	dx
FRMD4A:C5->HIF1A:C5AR2	0.0020769868700202	0.0028275484742509	0.734553939193029	0.462611198688865	FRMD4A	C5	HIF1A	C5AR2	C5->C5AR2	FRMD4A->HIF1A	0.8680475844784784	dx
CD163:HGF->AIF1:ITGB1	0.0020766055658059	0.0068760838081226	0.302004109279887	0.762648930380449	CD163	HGF	AIF1	ITGB1	HGF->ITGB1	CD163->AIF1	0.9201102686828462	dx
CCL3:TGFB1->ERN1:SDC2	0.0020764279276867	0.0048633713355051	0.426952372015625	0.66941401850368	CCL3	TGFB1	ERN1	SDC2	TGFB1->SDC2	CCL3->ERN1	0.9217351491526254	dx
HIST:B2M->ERN1:TFRC	0.0020763409981645	0.005991053552981	0.34657360008598	0.728911682105065	HIST	B2M	ERN1	TFRC	B2M->TFRC	HIST->ERN1	0.8883860009859449	dx
CCL3:PLAU->MKI67:IGF2R	0.0020761158179006	0.0035373509398197	0.586912594543556	0.557262410694746	CCL3	PLAU	MKI67	IGF2R	PLAU->IGF2R	CCL3->MKI67	0.9127624490449596	dx
GPNMB:S100A4->HIF1A:ERBB3	0.0020760336176365	0.0023926728064165	0.867662980107061	0.385578857625399	GPNMB	S100A4	HIF1A	ERBB3	S100A4->ERBB3	GPNMB->HIF1A	0.707320292032255	dx
AIF1:NUCB2->GPNMB:ERAP1	0.0020756139132673	0.0018504853201373	1.1216592159257	0.262007363527741	AIF1	NUCB2	GPNMB	ERAP1	NUCB2->ERAP1	AIF1->GPNMB	0.688560746037926	dx
CCL3:IL16->GPNMB:GRIN2A	0.0020755632117587	0.0020884049115926	0.993850953058656	0.320295435593603	CCL3	IL16	GPNMB	GRIN2A	IL16->GRIN2A	CCL3->GPNMB	0.9260795049047068	dx
IFI44L:VCAN->AIF1:TLR2	0.0020755049999323	0.001500756239597	1.38297276077931	0.166673218225145	IFI44L	VCAN	AIF1	TLR2	VCAN->TLR2	IFI44L->AIF1	0.8911420712185651	dx
HIF1A:HBEGF->HIST:CD9	0.0020746663212007	0.0014152548418246	1.46593126544336	0.14266701323679	HIF1A	HBEGF	HIST	CD9	HBEGF->CD9	HIF1A->HIST	0.7861657959115848	dx
CD163:CALR->MKI67:SCARF1	0.0020745990894613	0.00147658795843	1.40499526466889	0.160022686385936	CD163	CALR	MKI67	SCARF1	CALR->SCARF1	CD163->MKI67	0.8021513746519865	dx
HSPA1A:AFDN->HSPA1A:EPHB2	0.0020744714163404	0.0061165085179522	0.339159409367575	0.734489645543839	HSPA1A	AFDN	HSPA1A	EPHB2	AFDN->EPHB2	HSPA1A->HSPA1A	0.9508299316664408	dx
FRMD4A:HLA-DRB1->CD163:CD4	0.0020737489097525	0.022102329683024	0.0938249016955582	0.925248250245583	FRMD4A	HLA-DRB1	CD163	CD4	HLA-DRB1->CD4	FRMD4A->CD163	0.986931466928622	dx
PICALM:CXCL12->IFI44L:ITGB1	0.0020736189559964	0.0027805250433305	0.745765250692602	0.455809234714559	PICALM	CXCL12	IFI44L	ITGB1	CXCL12->ITGB1	PICALM->IFI44L	0.8017780718408538	dx
TMEM163:WNT5A->FRMD4A:LRP5	0.0020728802163378	0.003182289084869	0.651380236382007	0.51480106530419	TMEM163	WNT5A	FRMD4A	LRP5	WNT5A->LRP5	TMEM163->FRMD4A	0.8408532833750043	dx
PICALM:VEGFA->GPNMB:ITGB1	0.0020726652523479	0.0022686194094291	0.913624049822224	0.360914424811556	PICALM	VEGFA	GPNMB	ITGB1	VEGFA->ITGB1	PICALM->GPNMB	0.5883399527750022	dx
IFI44L:LAMA2->HIF1A:RPSA	0.002072603087453	0.0012943924855945	1.60121687240868	0.109328893087323	IFI44L	LAMA2	HIF1A	RPSA	LAMA2->RPSA	IFI44L->HIF1A	0.6779358784587104	dx
MKI67:ALCAM->HIF1A:CHL1	0.0020725396795238	0.0085073260614878	0.243618225579255	0.807526511545759	MKI67	ALCAM	HIF1A	CHL1	ALCAM->CHL1	MKI67->HIF1A	0.940472949422195	dx
GPNMB:CALM1->IFI44L:PDE1C	0.0020722161869881	0.004962108572025	0.417607990012699	0.676233754014341	GPNMB	CALM1	IFI44L	PDE1C	CALM1->PDE1C	GPNMB->IFI44L	0.8883757494757942	dx
TMEM163:MADCAM1->HIF1A:CD44	0.0020719860434408	0.001497737271211	1.38341088471772	0.166538914924463	TMEM163	MADCAM1	HIF1A	CD44	MADCAM1->CD44	TMEM163->HIF1A	0.7089013270790563	dx
HSPA1A:CALM3->HIF1A:GRM5	0.0020719042856361	0.002078015817076	0.997058958170723	0.318735892885156	HSPA1A	CALM3	HIF1A	GRM5	CALM3->GRM5	HSPA1A->HIF1A	0.9435403215366612	dx
TMEM163:TNFSF10->HIF1A:TNFRSF10B	0.0020717608707415	0.0026886495023401	0.77055818132425	0.440968856540976	TMEM163	TNFSF10	HIF1A	TNFRSF10B	TNFSF10->TNFRSF10B	TMEM163->HIF1A	0.766851321414936	dx
HIST:LTBP3->HIF1A:ITGB5	0.0020713602583641	0.0040685008849679	0.509121250536595	0.610667237289841	HIST	LTBP3	HIF1A	ITGB5	LTBP3->ITGB5	HIST->HIF1A	0.8966920512264764	dx
HIST:C1QA->TMEM163:CD33	0.0020710433819543	0.003078197964191	0.672810328005841	0.50106796631038	HIST	C1QA	TMEM163	CD33	C1QA->CD33	HIST->TMEM163	0.8897460025808724	dx
GPNMB:ADAM17->ERN1:ITGB1	0.0020708393277521	0.0033768065271134	0.613253768353231	0.539708557269318	GPNMB	ADAM17	ERN1	ITGB1	ADAM17->ITGB1	GPNMB->ERN1	0.8841273318008603	dx
HIF1A:ANXA2->CD163:TLR2	0.0020706035767061	0.0044132539561438	0.46917843325639	0.63894209973303	HIF1A	ANXA2	CD163	TLR2	ANXA2->TLR2	HIF1A->CD163	0.8890271515863896	dx
HSPA1A:SLIT2->AIF1:APP	0.0020699486335544	0.0012444132012663	1.66339334189643	0.0962337250164565	HSPA1A	SLIT2	AIF1	APP	SLIT2->APP	HSPA1A->AIF1	0.8523493738534944	dx
MKI67:S100B->GPNMB:AGER	0.0020697156920273	0.0012719280544045	1.62722701560049	0.103688892045367	MKI67	S100B	GPNMB	AGER	S100B->AGER	MKI67->GPNMB	0.6948597584304662	dx
GPNMB:JAG1->TMEM163:CD46	0.0020694495296163	0.0016238073587276	1.27444275855348	0.202506546838442	GPNMB	JAG1	TMEM163	CD46	JAG1->CD46	GPNMB->TMEM163	0.678929843874145	dx
CD163:ANXA1->TMEM163:EGFR	0.0020693684509959	0.0024081191291629	0.859329767342236	0.390158605674478	CD163	ANXA1	TMEM163	EGFR	ANXA1->EGFR	CD163->TMEM163	0.8653334554699594	dx
GPNMB:CALM3->CD163:PDE1A	0.0020688038394055	0.0020103679685074	1.0290672512761	0.30344807383992	GPNMB	CALM3	CD163	PDE1A	CALM3->PDE1A	GPNMB->CD163	0.543430534713741	dx
CCL3:VWF->PICALM:ITGA9	0.0020683169552084	0.0022790743494288	0.907525002739289	0.364129233794665	CCL3	VWF	PICALM	ITGA9	VWF->ITGA9	CCL3->PICALM	0.7492299578704855	dx
TMEM163:IL15RA->TMEM163:AXL	0.002068218461011	0.0068631457446617	0.301351382872743	0.76314656293535	TMEM163	IL15RA	TMEM163	AXL	IL15RA->AXL	TMEM163->TMEM163	0.9406534015271978	dx
PICALM:SELL->HIST:MADCAM1	0.002068136629711	0.0016467285099114	1.25590625125105	0.209149961834999	PICALM	SELL	HIST	MADCAM1	SELL->MADCAM1	PICALM->HIST	0.604837545648281	dx
HIST:JAG2->CD163:NOTCH1	0.0020677388407298	0.0024937049834244	0.829183425655414	0.407000622217036	HIST	JAG2	CD163	NOTCH1	JAG2->NOTCH1	HIST->CD163	0.838929940874607	dx
TMEM163:RTN4->MKI67:LINGO1	0.0020674799419475	0.0017048513873577	1.21270390913769	0.22524304473198	TMEM163	RTN4	MKI67	LINGO1	RTN4->LINGO1	TMEM163->MKI67	0.7990650387572834	dx
GPNMB:PDAP1->IFI44L:PDGFRB	0.0020672264179784	0.0020954378391286	0.986536741570955	0.323869794778118	GPNMB	PDAP1	IFI44L	PDGFRB	PDAP1->PDGFRB	GPNMB->IFI44L	0.8743556044870796	dx
HSPA1A:FAM3C->HSPA1A:LAMP1	0.0020664135510224	0.0041251136849643	0.500934933879344	0.616416915790794	HSPA1A	FAM3C	HSPA1A	LAMP1	FAM3C->LAMP1	HSPA1A->HSPA1A	0.9228545439240644	dx
CCL3:CALR->IFI44L:LRP1	0.0020662949579254	0.0054542533727838	0.378841028588077	0.704805917902988	CCL3	CALR	IFI44L	LRP1	CALR->LRP1	CCL3->IFI44L	0.9036428519209594	dx
TMEM163:COL18A1->MKI67:ITGB5	0.0020662752517659	0.0017142469806631	1.20535446471464	0.228066492132592	TMEM163	COL18A1	MKI67	ITGB5	COL18A1->ITGB5	TMEM163->MKI67	0.7990650387572834	dx
CCL3:LRPAP1->MKI67:LRP1	0.0020660512957527	0.0061443294998402	0.336253336642592	0.736679835173694	CCL3	LRPAP1	MKI67	LRP1	LRPAP1->LRP1	CCL3->MKI67	0.94040364144395	dx
GPNMB:NECTIN3->IFI44L:NECTIN1	0.0020655148910187	0.0036671168541884	0.563253087683754	0.573262557791126	GPNMB	NECTIN3	IFI44L	NECTIN1	NECTIN3->NECTIN1	GPNMB->IFI44L	0.8819964979804521	dx
HSPA1A:SIRPB2->HIF1A:CD47	0.0020651176021134	0.0023235536883399	0.888775504726482	0.374123742930439	HSPA1A	SIRPB2	HIF1A	CD47	SIRPB2->CD47	HSPA1A->HIF1A	0.9435403215366612	dx
CCL3:TIMP2->HSPA1A:ITGB1	0.0020649640317366	0.0096493903521394	0.213999429640529	0.830547501959095	CCL3	TIMP2	HSPA1A	ITGB1	TIMP2->ITGB1	CCL3->HSPA1A	0.9591466319266532	dx
HSPA1A:ICAM2->CD163:ITGAL_ITGB2	0.002064927470137	0.0035819752478597	0.576477314121844	0.564292599403059	HSPA1A	ICAM2	CD163	ITGAL_ITGB2	ICAM2->ITGAL_ITGB2	HSPA1A->CD163	0.9456236869581376	dx
CCL3:MAML2->HSPA1A:NOTCH2	0.0020649115170977	0.0396112320487986	0.052129444359467	0.958425551649402	CCL3	MAML2	HSPA1A	NOTCH2	MAML2->NOTCH2	CCL3->HSPA1A	0.9856535502758056	dx
AIF1:SPON1->FRMD4A:LRP8	0.0020647786890319	0.0036346367017327	0.568083926530448	0.569977981426751	AIF1	SPON1	FRMD4A	LRP8	SPON1->LRP8	AIF1->FRMD4A	0.8559265310314174	dx
IFI44L:LGALS9->IFI44L:HAVCR2	0.0020646634326326	0.0207729295519806	0.0993920201513298	0.920827018388925	IFI44L	LGALS9	IFI44L	HAVCR2	LGALS9->HAVCR2	IFI44L->IFI44L	0.9758405881150756	dx
MKI67:TGFB1->CCL3:ACVR1_TGFBR1_TGFBR2	0.0020646582402198	0.0017297125044017	1.19364243188717	0.232617868345577	MKI67	TGFB1	CCL3	ACVR1_TGFBR1_TGFBR2	TGFB1->ACVR1_TGFBR1_TGFBR2	MKI67->CCL3	0.962319801214024	dx
MKI67:TGFB1->CCL3:ACVR1_TGFBR2	0.0020646582402198	0.0017297125044017	1.19364243188717	0.232617868345577	MKI67	TGFB1	CCL3	ACVR1_TGFBR2	TGFB1->ACVR1_TGFBR2	MKI67->CCL3	0.962319801214024	dx
HIST:LGALS1->PICALM:PTPRC	0.002064423910137	0.0043686694752457	0.472552094369857	0.636532767160163	HIST	LGALS1	PICALM	PTPRC	LGALS1->PTPRC	HIST->PICALM	0.8468904220761186	dx
IFI44L:FGF20->TMEM163:FGFR1	0.0020641754872904	0.0022768050576959	0.906610550742248	0.364612780370532	IFI44L	FGF20	TMEM163	FGFR1	FGF20->FGFR1	IFI44L->TMEM163	0.9165612252182856	dx
HIF1A:APP->MKI67:TSPAN15	0.0020638725278992	0.004036356008073	0.511320736766354	0.609126486893283	HIF1A	APP	MKI67	TSPAN15	APP->TSPAN15	HIF1A->MKI67	0.8487057992189186	dx
FRMD4A:HGF->FRMD4A:SDC2	0.0020636300737554	0.0024021155709284	0.859088587880809	0.390291643002528	FRMD4A	HGF	FRMD4A	SDC2	HGF->SDC2	FRMD4A->FRMD4A	0.8531375016914234	dx
HIST:CALM1->TMEM163:TRPC3	0.002063559220546	0.0041177927067334	0.50113237054689	0.61627796648667	HIST	CALM1	TMEM163	TRPC3	CALM1->TRPC3	HIST->TMEM163	0.8897460025808724	dx
CD163:PLAT->GPNMB:ITGAM	0.0020635552450371	0.0036137283650921	0.571032196268703	0.56797781842346	CD163	PLAT	GPNMB	ITGAM	PLAT->ITGAM	CD163->GPNMB	0.721554008737633	dx
IFI44L:COL18A1->HIST:ITGA1_ITGB1	0.002063540267614	0.0032925049241803	0.62673870355037	0.530830529202737	IFI44L	COL18A1	HIST	ITGA1_ITGB1	COL18A1->ITGA1_ITGB1	IFI44L->HIST	0.8498892370859126	dx
HSPA1A:APP->HSPA1A:FPR2	0.002063051251383	0.0045422905150488	0.45418742912812	0.649693930150245	HSPA1A	APP	HSPA1A	FPR2	APP->FPR2	HSPA1A->HSPA1A	0.9228545439240644	dx
AIF1:NECTIN3->AIF1:NECTIN2	0.0020624696898178	0.0041119234908436	0.501582700750759	0.615961090638249	AIF1	NECTIN3	AIF1	NECTIN2	NECTIN3->NECTIN2	AIF1->AIF1	0.8774440616600576	dx
HIF1A:LIN7C->PICALM:ABCA1	0.0020623357966196	0.0020659681860273	0.99824179799464	0.318162122686584	HIF1A	LIN7C	PICALM	ABCA1	LIN7C->ABCA1	HIF1A->PICALM	0.7143636967666517	dx
HSPA1A:LYZ->CD163:ITGAL	0.0020621538544994	0.0035847128159356	0.575263336391199	0.5651132134668	HSPA1A	LYZ	CD163	ITGAL	LYZ->ITGAL	HSPA1A->CD163	0.9456236869581376	dx
HIST:SEMA7A->HSPA1A:PLXNC1	0.0020618101008429	0.0046374944924009	0.444595698004913	0.656611956956789	HIST	SEMA7A	HSPA1A	PLXNC1	SEMA7A->PLXNC1	HIST->HSPA1A	0.923233972587272	dx
AIF1:WNT5A->CD163:ROR2	0.0020614091065254	0.003885734784582	0.530506897872903	0.595760527749063	AIF1	WNT5A	CD163	ROR2	WNT5A->ROR2	AIF1->CD163	0.8837772067270867	dx
HIST:CALCB->HIF1A:TSHR	0.0020613003455205	0.0019312152925489	1.0673591667762	0.28580967985694	HIST	CALCB	HIF1A	TSHR	CALCB->TSHR	HIST->HIF1A	0.7700839908341641	dx
MKI67:NECTIN3->GPNMB:NECTIN1	0.0020612199208417	0.0022338938757519	0.92270270455347	0.356162156045682	MKI67	NECTIN3	GPNMB	NECTIN1	NECTIN3->NECTIN1	MKI67->GPNMB	0.8135284414078019	dx
CCL3:PGF->TMEM163:NRP1	0.0020610435211112	0.0045381710725538	0.45415729996961	0.649715613958162	CCL3	PGF	TMEM163	NRP1	PGF->NRP1	CCL3->TMEM163	0.9082448831614222	dx
IFI44L:GNAI2->ERN1:P2RY12	0.0020609120404811	0.0083434871705217	0.247008474797271	0.80490166532514	IFI44L	GNAI2	ERN1	P2RY12	GNAI2->P2RY12	IFI44L->ERN1	0.981238809853828	dx
ERN1:TNF->HIST:VSIR	0.0020609031847955	0.0055367494655576	0.372222582512677	0.709727133741781	ERN1	TNF	HIST	VSIR	TNF->VSIR	ERN1->HIST	0.8713605734105844	dx
GPNMB:RGMB->FRMD4A:BMPR2	0.0020605395681396	0.0026447821548126	0.779096140069662	0.435923083730791	GPNMB	RGMB	FRMD4A	BMPR2	RGMB->BMPR2	GPNMB->FRMD4A	0.700222906150247	dx
FRMD4A:ADAM10->TMEM163:GPNMB	0.002060526949995	0.0042769689068129	0.481772721497406	0.629967409519881	FRMD4A	ADAM10	TMEM163	GPNMB	ADAM10->GPNMB	FRMD4A->TMEM163	0.8512357412928345	dx
GPNMB:RARRES1->MKI67:NRP2	0.0020600442361068	0.0023892055494421	0.862229805463116	0.388561071150528	GPNMB	RARRES1	MKI67	NRP2	RARRES1->NRP2	GPNMB->MKI67	0.8364725860324745	dx
HIST:EDA->HIF1A:EDA2R	0.0020600335697578	0.0019653315679093	1.04818627217654	0.294552794100977	HIST	EDA	HIF1A	EDA2R	EDA->EDA2R	HIST->HIF1A	0.7756413558672842	dx
HIF1A:LAMA1->GPNMB:RPSA	0.0020599995989746	0.00193282041836	1.06579979154115	0.286514155176588	HIF1A	LAMA1	GPNMB	RPSA	LAMA1->RPSA	HIF1A->GPNMB	0.6394253930280972	dx
HIST:GRN->CCL3:TNFRSF1B	0.0020597181201518	0.0049598197695069	0.415280840004525	0.677936325644849	HIST	GRN	CCL3	TNFRSF1B	GRN->TNFRSF1B	HIST->CCL3	0.9772000967832184	dx
IFI44L:PDAP1->FRMD4A:PDGFRB	0.0020596152940077	0.0046099723047602	0.446773897509321	0.655038319738347	IFI44L	PDAP1	FRMD4A	PDGFRB	PDAP1->PDGFRB	IFI44L->FRMD4A	0.8912341790582115	dx
AIF1:LYZ->HIF1A:ITGAL	0.0020590219248281	0.0070608488587668	0.291611103142594	0.770583985170477	AIF1	LYZ	HIF1A	ITGAL	LYZ->ITGAL	AIF1->HIF1A	0.8842451229831223	dx
GPNMB:C5->TMEM163:C5AR1	0.0020589934570246	0.0027056991115659	0.760983898107214	0.446666684813608	GPNMB	C5	TMEM163	C5AR1	C5->C5AR1	GPNMB->TMEM163	0.796993496432124	dx
CD163:LAMB2->HIF1A:ITGA6_ITGB1	0.0020585699286387	0.0030300328420986	0.679388652174778	0.496891638126653	CD163	LAMB2	HIF1A	ITGA6_ITGB1	LAMB2->ITGA6_ITGB1	CD163->HIF1A	0.8252288072655333	dx
ERN1:TNF->GPNMB:TRPM2	0.002057298736887	0.0114104148812364	0.180300081837522	0.856916991426619	ERN1	TNF	GPNMB	TRPM2	TNF->TRPM2	ERN1->GPNMB	0.9348185361017662	dx
FRMD4A:CXCL12->TMEM163:ITGAV	0.0020572909906817	0.0047822748530638	0.430190872313363	0.66705680117688	FRMD4A	CXCL12	TMEM163	ITGAV	CXCL12->ITGAV	FRMD4A->TMEM163	0.8707278326837553	dx
MKI67:FADD->TMEM163:ABCA1	0.0020569677644735	0.0045937919641963	0.447771205249465	0.65431832663371	MKI67	FADD	TMEM163	ABCA1	FADD->ABCA1	MKI67->TMEM163	0.8724244355116134	dx
HIF1A:MYL9->HIST:CD69	0.0020567459140667	0.0016693692196798	1.23204974059675	0.217930504088657	HIF1A	MYL9	HIST	CD69	MYL9->CD69	HIF1A->HIST	0.7902386728097641	dx
HIST:VEGFA->GPNMB:EPHB2	0.0020563662917443	0.0047932461738139	0.429013286022853	0.667913555950951	HIST	VEGFA	GPNMB	EPHB2	VEGFA->EPHB2	HIST->GPNMB	0.8444335671665595	dx
HSPA1A:HLA-DQB1->FRMD4A:CD4	0.0020560714623848	0.008397709022307	0.24483718796677	0.806582498225427	HSPA1A	HLA-DQB1	FRMD4A	CD4	HLA-DQB1->CD4	HSPA1A->FRMD4A	0.9814090404282488	dx
TMEM163:HMGB1->TMEM163:THBD	0.002056034080926	0.0033877626915395	0.606900266674723	0.543917101140811	TMEM163	HMGB1	TMEM163	THBD	HMGB1->THBD	TMEM163->TMEM163	0.9011456131763144	dx
GPNMB:CALM3->HSPA1A:PDE1A	0.0020555918759608	0.0028841128861624	0.712729340735328	0.476013256797848	GPNMB	CALM3	HSPA1A	PDE1A	CALM3->PDE1A	GPNMB->HSPA1A	0.8771131058918905	dx
AIF1:CALM1->GPNMB:FAS	0.0020553275239393	0.0023081827582655	0.89045268039509	0.37322286612791	AIF1	CALM1	GPNMB	FAS	CALM1->FAS	AIF1->GPNMB	0.718492655087022	dx
CD163:TNFSF10->IFI44L:TNFRSF11B	0.0020551936310887	0.0023412436187366	0.877821348723086	0.380040677000088	CD163	TNFSF10	IFI44L	TNFRSF11B	TNFSF10->TNFRSF11B	CD163->IFI44L	0.8479774040609221	dx
HIST:LAMA2->MKI67:DAG1	0.0020550420031397	0.0016043106832476	1.28095014550407	0.200211177787349	HIST	LAMA2	MKI67	DAG1	LAMA2->DAG1	HIST->MKI67	0.8820635128465766	dx
HSPA1A:LGALS9->HIF1A:CD47	0.0020550108284372	0.0026525707124875	0.774724239682987	0.438502624523474	HSPA1A	LGALS9	HIF1A	CD47	LGALS9->CD47	HSPA1A->HIF1A	0.9435403215366612	dx
HIST:SPTAN1->ERN1:PTPRA	0.0020549481895999	0.0035123738234966	0.585059647083399	0.558507610844054	HIST	SPTAN1	ERN1	PTPRA	SPTAN1->PTPRA	HIST->ERN1	0.8883860009859449	dx
HSPA1A:SPP1->FRMD4A:CD44	0.0020549013007162	0.0020118358003973	1.02140607116664	0.307062090130398	HSPA1A	SPP1	FRMD4A	CD44	SPP1->CD44	HSPA1A->FRMD4A	0.9814090404282488	dx
CCL3:LAMC3->CD163:ITGA9_ITGB1	0.0020547494350196	0.0051502658699902	0.398959876419643	0.689922768943281	CCL3	LAMC3	CD163	ITGA9_ITGB1	LAMC3->ITGA9_ITGB1	CCL3->CD163	0.8684521612170754	dx
HIF1A:SLIT1->HSPA1A:ROBO2	0.0020546839699983	0.0023121618718392	0.888641922100338	0.374195553183587	HIF1A	SLIT1	HSPA1A	ROBO2	SLIT1->ROBO2	HIF1A->HSPA1A	0.8657453234316602	dx
MKI67:APOE->ERN1:LRP1	0.00205467474442	0.0037942690008788	0.541520578520966	0.588148817552169	MKI67	APOE	ERN1	LRP1	APOE->LRP1	MKI67->ERN1	0.8056890067337044	dx
HSPA1A:SEMA6B->HSPA1A:PLXNA2	0.0020546663019522	0.0033080981774681	0.621101972107969	0.534532531782063	HSPA1A	SEMA6B	HSPA1A	PLXNA2	SEMA6B->PLXNA2	HSPA1A->HSPA1A	0.91397450388325	dx
HSPA1A:CXCL12->CD163:ITGB1	0.0020544748704173	0.0020089124168201	1.02268015928209	0.306459095323955	HSPA1A	CXCL12	CD163	ITGB1	CXCL12->ITGB1	HSPA1A->CD163	0.9456236869581376	dx
HSPA1A:CXCL12->GPNMB:ITGA4	0.0020541025914775	0.0021742096430131	0.94475829323932	0.34478228892091	HSPA1A	CXCL12	GPNMB	ITGA4	CXCL12->ITGA4	HSPA1A->GPNMB	0.825035936737584	dx
IFI44L:WNT5A->TMEM163:RYK	0.0020537151474621	0.0109802444334142	0.187037288642906	0.851631396692831	IFI44L	WNT5A	TMEM163	RYK	WNT5A->RYK	IFI44L->TMEM163	0.958293645985084	dx
HIST:CXCL12->IFI44L:CXCR4	0.0020534249282636	0.0027807383327358	0.738445938652338	0.460243507486898	HIST	CXCL12	IFI44L	CXCR4	CXCL12->CXCR4	HIST->IFI44L	0.866304563175241	dx
GPNMB:COL8A2->FRMD4A:ITGA1_ITGB1	0.0020531657249632	0.0020391741054612	1.00686141485638	0.314001376468688	GPNMB	COL8A2	FRMD4A	ITGA1_ITGB1	COL8A2->ITGA1_ITGB1	GPNMB->FRMD4A	0.628002752937376	dx
HSPA1A:GNAS->CD163:VIPR1	0.0020528261269119	0.0022761669856836	0.901878526410194	0.367121399546281	HSPA1A	GNAS	CD163	VIPR1	GNAS->VIPR1	HSPA1A->CD163	0.9456236869581376	dx
HSPA1A:SEMA3C->HSPA1A:NRP2_PLXNA1	0.0020519497416161	0.0045229803047306	0.453672048819222	0.650064887696922	HSPA1A	SEMA3C	HSPA1A	NRP2_PLXNA1	SEMA3C->NRP2_PLXNA1	HSPA1A->HSPA1A	0.9228545439240644	dx
MKI67:HLA-DPA1->HIF1A:CD4	0.0020513407859332	0.0042278612966095	0.485195857200486	0.627537420478876	MKI67	HLA-DPA1	HIF1A	CD4	HLA-DPA1->CD4	MKI67->HIF1A	0.88630009893435	dx
MKI67:ADAM9->CCL3:ITGAV	0.0020511474400823	0.0151733150084021	0.135181233563433	0.892468584336248	MKI67	ADAM9	CCL3	ITGAV	ADAM9->ITGAV	MKI67->CCL3	0.99999999998322	dx
HSPA1A:LAMA2->FRMD4A:ITGA9_ITGB1	0.0020510569402942	0.0022701146774259	0.903503669083323	0.36625864182827	HSPA1A	LAMA2	FRMD4A	ITGA9_ITGB1	LAMA2->ITGA9_ITGB1	HSPA1A->FRMD4A	0.9814090404282488	dx
PICALM:GNAI2->ERN1:C5AR1	0.0020507994381846	0.0036500218847327	0.561859490969809	0.574211755443078	PICALM	GNAI2	ERN1	C5AR1	GNAI2->C5AR1	PICALM->ERN1	0.9377075240336668	dx
HIST:TNF->CCL3:TNFRSF1B	0.0020507918490635	0.0111016624965596	0.18472835484767	0.853442104963804	HIST	TNF	CCL3	TNFRSF1B	TNF->TNFRSF1B	HIST->CCL3	0.9772000967832184	dx
PICALM:LGALS1->HIF1A:CD69	0.0020507605592651	0.0022500052634053	0.911447005311162	0.362059896260293	PICALM	LGALS1	HIF1A	CD69	LGALS1->CD69	PICALM->HIF1A	0.7582483892992202	dx
HIF1A:S100A10->GPNMB:CFTR	0.0020502144977392	0.0015780277656976	1.29922587061252	0.193866425622166	HIF1A	S100A10	GPNMB	CFTR	S100A10->CFTR	HIF1A->GPNMB	0.5245710438729556	dx
CD163:CXCL12->ERN1:ITGAV	0.0020502031816357	0.0049460166858075	0.414516026102127	0.678496232708223	CD163	CXCL12	ERN1	ITGAV	CXCL12->ITGAV	CD163->ERN1	0.950792113485888	dx
GPNMB:CLEC2D->MKI67:KLRB1	0.002050135377117	0.001800271428737	1.13879237563375	0.254789762605272	GPNMB	CLEC2D	MKI67	KLRB1	CLEC2D->KLRB1	GPNMB->MKI67	0.8364725860324745	dx
HIST:VCL->AIF1:ITGB5	0.0020499987063184	0.0030843381647861	0.664647842355062	0.506275761378548	HIST	VCL	AIF1	ITGB5	VCL->ITGB5	HIST->AIF1	0.8875715801186272	dx
TMEM163:TNF->CCL3:TNFRSF1A	0.0020483636749882	0.0014751044593256	1.38862279348319	0.164947482502339	TMEM163	TNF	CCL3	TNFRSF1A	TNF->TNFRSF1A	TMEM163->CCL3	0.8629525236630288	dx
AIF1:APOE->GPNMB:LRP8	0.0020479308534135	0.0071409820826243	0.286785603117062	0.774276487167309	AIF1	APOE	GPNMB	LRP8	APOE->LRP8	AIF1->GPNMB	0.8921408465345128	dx
HIST:ADM->PICALM:RAMP1	0.0020478833089079	0.0021175234577486	0.967112454605458	0.333487820024841	HIST	ADM	PICALM	RAMP1	ADM->RAMP1	HIST->PICALM	0.7333571018555746	dx
MKI67:TGFB2->CD163:ENG	0.0020478636657779	0.001812053492156	1.13013422321285	0.258419670985801	MKI67	TGFB2	CD163	ENG	TGFB2->ENG	MKI67->CD163	0.8387185245098341	dx
CCL3:CALM1->HIST:KCNN4	0.0020477044839061	0.0048520029313691	0.422032820851632	0.673001061330558	CCL3	CALM1	HIST	KCNN4	CALM1->KCNN4	CCL3->HIST	0.9295062528764562	dx
HIST:AFDN->TMEM163:EPHA7	0.0020476182103743	0.0017382136469118	1.1780014579981	0.23879602497688	HIST	AFDN	TMEM163	EPHA7	AFDN->EPHA7	HIST->TMEM163	0.8515815416839086	dx
MKI67:SERPINF1->HIF1A:PLXDC2	0.0020476138014449	0.0114372883180693	0.179029656724664	0.857914415179498	MKI67	SERPINF1	HIF1A	PLXDC2	SERPINF1->PLXDC2	MKI67->HIF1A	0.9530728272466904	dx
IFI44L:HLA-A->CD163:LILRB2	0.0020474254729703	0.002846154239123	0.719365607396314	0.471915681876326	IFI44L	HLA-A	CD163	LILRB2	HLA-A->LILRB2	IFI44L->CD163	0.8803101433072845	dx
AIF1:IGF1->CD163:IGF2R	0.0020472103434312	0.0055890309133659	0.366290753292385	0.7141481286895	AIF1	IGF1	CD163	IGF2R	IGF1->IGF2R	AIF1->CD163	0.9225667040805822	dx
HIST:EDA->AIF1:EDA2R	0.0020471360579722	0.0027899758107605	0.733746884140247	0.463103018349745	HIST	EDA	AIF1	EDA2R	EDA->EDA2R	HIST->AIF1	0.8524374143074953	dx
TMEM163:APOE->PICALM:SDC2	0.0020470366193556	0.0036524409525266	0.560457142487025	0.575167664577536	TMEM163	APOE	PICALM	SDC2	APOE->SDC2	TMEM163->PICALM	0.8880202425678213	dx
MKI67:SEMA4A->FRMD4A:PLXND1	0.002046850510776	0.0034977954070839	0.585183028896036	0.558424654966391	MKI67	SEMA4A	FRMD4A	PLXND1	SEMA4A->PLXND1	MKI67->FRMD4A	0.8387136616068765	dx
MKI67:LAMA3->PICALM:ITGA9_ITGB1	0.002046724480218	0.0022283594171769	0.91848938929745	0.358362711490216	MKI67	LAMA3	PICALM	ITGA9_ITGB1	LAMA3->ITGA9_ITGB1	MKI67->PICALM	0.8838318523026315	dx
AIF1:APOE->IFI44L:LRP8	0.0020466353461032	0.011374199293289	0.179936652535249	0.857202300230282	AIF1	APOE	IFI44L	LRP8	APOE->LRP8	AIF1->IFI44L	0.9413328144471106	dx
FRMD4A:GNAS->FRMD4A:ADORA1	0.0020465946380369	0.0035518187264981	0.576210329307752	0.564473024249107	FRMD4A	GNAS	FRMD4A	ADORA1	GNAS->ADORA1	FRMD4A->FRMD4A	0.890957276585404	dx
HIST:WNT2B->AIF1:FZD2_LRP6	0.0020457600153893	0.0042254895315675	0.484147457970493	0.628281222606133	HIST	WNT2B	AIF1	FZD2_LRP6	WNT2B->FZD2_LRP6	HIST->AIF1	0.8875715801186272	dx
GPNMB:IL16->IFI44L:CD4	0.0020453587850359	0.0045331436953366	0.451200959532793	0.65184471815221	GPNMB	IL16	IFI44L	CD4	IL16->CD4	GPNMB->IFI44L	0.8819964979804521	dx
HIF1A:PLAU->HSPA1A:IGF2R	0.0020453479049394	0.0031848535068945	0.642210984119592	0.520736202061105	HIF1A	PLAU	HSPA1A	IGF2R	PLAU->IGF2R	HIF1A->HSPA1A	0.881611138443877	dx
CD163:CD14->IFI44L:ITGA4	0.0020451974870321	0.0017636925485399	1.15961111743946	0.246207172541323	CD163	CD14	IFI44L	ITGA4	CD14->ITGA4	CD163->IFI44L	0.8390388878914129	dx
FRMD4A:FARP2->CD163:PLXNA1	0.0020449523216729	0.0064387542134558	0.317600618672373	0.750787904788908	FRMD4A	FARP2	CD163	PLXNA1	FARP2->PLXNA1	FRMD4A->CD163	0.9692674124907826	dx
MKI67:JAG2->IFI44L:NOTCH2	0.0020449486865641	0.0155472951784763	0.131530833054174	0.895355397194419	MKI67	JAG2	IFI44L	NOTCH2	JAG2->NOTCH2	MKI67->IFI44L	0.9392095390978192	dx
ERN1:ADAM15->CD163:ITGAV	0.002044688449591	0.0030695076279733	0.666129131251272	0.50532856585247	ERN1	ADAM15	CD163	ITGAV	ADAM15->ITGAV	ERN1->CD163	0.8786952046769895	dx
FRMD4A:HSP90AA1->MKI67:CFTR	0.0020445121919281	0.0028600213717673	0.714859060883419	0.474696136106971	FRMD4A	HSP90AA1	MKI67	CFTR	HSP90AA1->CFTR	FRMD4A->MKI67	0.8642269165566996	dx
HIST:FABP5->PICALM:RXRA	0.0020444893249721	0.0039437811606003	0.518408411044019	0.604173347469623	HIST	FABP5	PICALM	RXRA	FABP5->RXRA	HIST->PICALM	0.8434031382342397	dx
CD163:AFDN->TMEM163:EPHB3	0.0020444620445624	0.0033113236464379	0.617415348922991	0.536960800561385	CD163	AFDN	TMEM163	EPHB3	AFDN->EPHB3	CD163->TMEM163	0.8896224540678543	dx
TMEM163:WNT5A->GPNMB:FZD6	0.0020444065994185	0.001975547397488	1.0348557579626	0.300736278750259	TMEM163	WNT5A	GPNMB	FZD6	WNT5A->FZD6	TMEM163->GPNMB	0.7785944353475173	dx
CD163:SPINT1->GPNMB:ST14	0.0020440453847368	0.004608612996402	0.44352723614082	0.657384423500677	CD163	SPINT1	GPNMB	ST14	SPINT1->ST14	CD163->GPNMB	0.7664822639965341	dx
CD163:CP->PICALM:SLC40A1	0.0020440443601241	0.0096425128932993	0.211982538446441	0.832120657056551	CD163	CP	PICALM	SLC40A1	CP->SLC40A1	CD163->PICALM	0.9300789504057754	dx
PICALM:SELPLG->AIF1:ITGB2	0.0020440321251822	0.0078209203519846	0.261354422905424	0.793819201070808	PICALM	SELPLG	AIF1	ITGB2	SELPLG->ITGB2	PICALM->AIF1	0.9269735071461442	dx
PICALM:GPI->CD163:AMFR	0.0020439634794563	0.0134246727079788	0.152254250358113	0.87898640707617	PICALM	GPI	CD163	AMFR	GPI->AMFR	PICALM->CD163	0.9524006216626671	dx
CCL3:POMC->CD163:OPRM1	0.002043957444985	0.0150665738519859	0.135661728078655	0.892088704507415	CCL3	POMC	CD163	OPRM1	POMC->OPRM1	CCL3->CD163	0.9735401575956026	dx
TMEM163:SELPLG->HIST:ITGB2	0.0020437903753935	0.0049848778821417	0.409998082945106	0.68180735382636	TMEM163	SELPLG	HIST	ITGB2	SELPLG->ITGB2	TMEM163->HIST	0.9380636850418312	dx
CCL3:SELPLG->CCL3:ITGAM	0.0020435515542978	0.0039166122385958	0.521765094374133	0.601833895801534	CCL3	SELPLG	CCL3	ITGAM	SELPLG->ITGAM	CCL3->CCL3	0.8810495433143324	dx
TMEM163:ICAM4->CD163:ITGB1	0.0020434624893956	0.0040776959848123	0.50113164321389	0.616278478334013	TMEM163	ICAM4	CD163	ITGB1	ICAM4->ITGB1	TMEM163->CD163	0.8895612106150871	dx
AIF1:ARF1->HIST:INSR	0.0020433712912039	0.0056657385048026	0.360654006440973	0.718358111280886	AIF1	ARF1	HIST	INSR	ARF1->INSR	AIF1->HIST	0.8976815585736521	dx
HSPA1A:LAMB2->AIF1:RPSA	0.0020433078425832	0.0020569902262155	0.993348347766572	0.320540223872468	HSPA1A	LAMB2	AIF1	RPSA	LAMB2->RPSA	HSPA1A->AIF1	0.8523493738534944	dx
TMEM163:GRN->AIF1:TNFRSF1A	0.0020428326832071	0.0055043583542785	0.371130030372982	0.710540684742018	TMEM163	GRN	AIF1	TNFRSF1A	GRN->TNFRSF1A	TMEM163->AIF1	0.9219334567067792	dx
MKI67:EFNB2->TMEM163:EPHB3	0.0020427526064758	0.0026810931668539	0.761910340054638	0.446113518247571	MKI67	EFNB2	TMEM163	EPHB3	EFNB2->EPHB3	MKI67->TMEM163	0.8724244355116134	dx
MKI67:ADAM10->CCL3:NOTCH2	0.0020424179899337	0.0127055932295365	0.160749518187456	0.872290686672699	MKI67	ADAM10	CCL3	NOTCH2	ADAM10->NOTCH2	MKI67->CCL3	0.99999999998322	dx
HIST:F11R->HSPA1A:ITGAL_ITGB2	0.0020422765654928	0.0487375768571902	0.0419035310573003	0.966575601495561	HIST	F11R	HSPA1A	ITGAL_ITGB2	F11R->ITGAL_ITGB2	HIST->HSPA1A	0.981848805130931	dx
HIST:GNAI2->AIF1:CCR5	0.0020421358862747	0.0034981477188571	0.583776344053859	0.559370795752382	HIST	GNAI2	AIF1	CCR5	GNAI2->CCR5	HIST->AIF1	0.8875715801186272	dx
HIF1A:COL18A1->IFI44L:ITGB5	0.0020420704775668	0.002011307607843	1.01529496015618	0.309965246098251	HIF1A	COL18A1	IFI44L	ITGB5	COL18A1->ITGB5	HIF1A->IFI44L	0.7296870441308352	dx
GPNMB:CXCL12->IFI44L:CD4	0.0020413473876264	0.0037731947245714	0.541012997376722	0.588498624127626	GPNMB	CXCL12	IFI44L	CD4	CXCL12->CD4	GPNMB->IFI44L	0.8819964979804521	dx
GPNMB:ASIP->GPNMB:ATRN	0.0020412862755588	0.002199937982464	0.927883554822994	0.353467975789286	GPNMB	ASIP	GPNMB	ATRN	ASIP->ATRN	GPNMB->GPNMB	0.6679906559901521	dx
MKI67:PSEN1->FRMD4A:NCSTN	0.002041279662343	0.0020295599354526	1.00577451628092	0.314524048564712	MKI67	PSEN1	FRMD4A	NCSTN	PSEN1->NCSTN	MKI67->FRMD4A	0.8335688813022765	dx
HIF1A:GSTO1->AIF1:RYR1	0.0020411997787993	0.0048854565897642	0.41781146578519	0.676084967144047	HIF1A	GSTO1	AIF1	RYR1	GSTO1->RYR1	HIF1A->AIF1	0.8578370341495914	dx
IFI44L:CD24->FRMD4A:SIGLEC10	0.0020411873170003	0.0036403762281381	0.560707792019684	0.574996754428623	IFI44L	CD24	FRMD4A	SIGLEC10	CD24->SIGLEC10	IFI44L->FRMD4A	0.8796638541482016	dx
ERN1:ADAM10->FRMD4A:NRCAM	0.0020410457845994	0.005827609987755	0.35023719653306	0.726160693620667	ERN1	ADAM10	FRMD4A	NRCAM	ADAM10->NRCAM	ERN1->FRMD4A	0.9161805967259942	dx
ERN1:JAM3->HSPA1A:ITGB1	0.002041016837213	0.0044723317598687	0.456365257946098	0.648127344287643	ERN1	JAM3	HSPA1A	ITGB1	JAM3->ITGB1	ERN1->HSPA1A	0.8627993804571741	dx
AIF1:IGF1->ERN1:INSR	0.0020402909215443	0.0116943922356802	0.17446746102113	0.861498100902059	AIF1	IGF1	ERN1	INSR	IGF1->INSR	AIF1->ERN1	0.9531791087380836	dx
AIF1:FARP2->HIF1A:PLXNA3	0.0020401305213825	0.0020452629371439	0.997490583891104	0.318526442059889	AIF1	FARP2	HIF1A	PLXNA3	FARP2->PLXNA3	AIF1->HIF1A	0.7861029099788901	dx
HIST:CALM1->GPNMB:FAS	0.0020400868314518	0.0020168912827729	1.01150064402427	0.311776873037687	HIST	CALM1	GPNMB	FAS	CALM1->FAS	HIST->GPNMB	0.6392027783127868	dx
TMEM163:LGALS9->HIF1A:MRC2	0.0020397666714233	0.0067277738221963	0.303185975826617	0.76174813601568	TMEM163	LGALS9	HIF1A	MRC2	LGALS9->MRC2	TMEM163->HIF1A	0.8927783622716956	dx
CD163:PDAP1->HSPA1A:PDGFRB	0.0020391210426862	0.0018357569965062	1.11077939322416	0.266663318492617	CD163	PDAP1	HSPA1A	PDGFRB	PDAP1->PDGFRB	CD163->HSPA1A	0.9412009451209022	dx
CD163:GNAS->MKI67:ADORA1	0.0020391053781111	0.0021975887924983	0.927883043939685	0.353468240825413	CD163	GNAS	MKI67	ADORA1	GNAS->ADORA1	CD163->MKI67	0.8366259103386368	dx
HSPA1A:RTN4->GPNMB:LINGO1	0.0020390543783046	0.0012152971749105	1.67782368000211	0.0933815251176019	HSPA1A	RTN4	GPNMB	LINGO1	RTN4->LINGO1	HSPA1A->GPNMB	0.825035936737584	dx
PICALM:LRPAP1->AIF1:LRP8	0.0020388681446938	0.0051925485815194	0.392652685417389	0.694576021059066	PICALM	LRPAP1	AIF1	LRP8	LRPAP1->LRP8	PICALM->AIF1	0.9040707232616244	dx
FRMD4A:APOE->GPNMB:LRP8	0.0020384241549624	0.0069750826668013	0.292243727040622	0.77010028080165	FRMD4A	APOE	GPNMB	LRP8	APOE->LRP8	FRMD4A->GPNMB	0.9023694130004069	dx
HIST:ANGPT2->AIF1:ITGA5_ITGB1	0.0020383812802588	0.0044104829336898	0.462167366001691	0.643961303733873	HIST	ANGPT2	AIF1	ITGA5_ITGB1	ANGPT2->ITGA5_ITGB1	HIST->AIF1	0.8875715801186272	dx
TMEM163:HLA-A->HIF1A:LILRB2	0.0020381171621167	0.0018849223953231	1.08127377932042	0.279575347466293	TMEM163	HLA-A	HIF1A	LILRB2	HLA-A->LILRB2	TMEM163->HIF1A	0.714022315436699	dx
FRMD4A:COL6A6->GPNMB:ITGA3_ITGB1	0.0020377119456137	0.0033511219451813	0.608068574927211	0.543141993435663	FRMD4A	COL6A6	GPNMB	ITGA3_ITGB1	COL6A6->ITGA3_ITGB1	FRMD4A->GPNMB	0.7443954999319132	dx
MKI67:LAMA2->HSPA1A:RPSA	0.0020376480023702	0.0030879786201011	0.659864672995543	0.509340676295559	MKI67	LAMA2	HSPA1A	RPSA	LAMA2->RPSA	MKI67->HSPA1A	0.8612219762023405	dx
IFI44L:RGMB->CD163:NEO1	0.0020376292637843	0.0014430468837944	1.41203261423253	0.157940358308719	IFI44L	RGMB	CD163	NEO1	RGMB->NEO1	IFI44L->CD163	0.8212898632053387	dx
GPNMB:VCAN->CD163:TLR1	0.0020375752436439	0.001691899781611	1.20431202000844	0.228469002562566	GPNMB	VCAN	CD163	TLR1	VCAN->TLR1	GPNMB->CD163	0.4510037453183121	dx
HIST:CALCB->TMEM163:GPR84	0.0020374924306686	0.0021248487265964	0.958888228213896	0.337615055681634	HIST	CALCB	TMEM163	GPR84	CALCB->GPR84	HIST->TMEM163	0.8515815416839086	dx
IFI44L:F11R->HIST:ITGAL_ITGB2	0.0020374566726328	0.0042652914984383	0.47768286725042	0.632875940295077	IFI44L	F11R	HIST	ITGAL_ITGB2	F11R->ITGAL_ITGB2	IFI44L->HIST	0.8541384798326875	dx
CD163:TGFB2->HIF1A:TGFBR1_TGFBR2	0.0020370893732792	0.0030170826983256	0.675185129797659	0.499558152969671	CD163	TGFB2	HIF1A	TGFBR1_TGFBR2	TGFB2->TGFBR1_TGFBR2	CD163->HIF1A	0.8252288072655333	dx
IFI44L:GNAS->CD163:VIPR1	0.0020364030134094	0.002744405742048	0.742019659195799	0.458075424565677	IFI44L	GNAS	CD163	VIPR1	GNAS->VIPR1	IFI44L->CD163	0.8803101433072845	dx
PICALM:LGALS9->AIF1:MRC2	0.0020363900058523	0.0057812010059424	0.352243418583638	0.724655717547064	PICALM	LGALS9	AIF1	MRC2	LGALS9->MRC2	PICALM->AIF1	0.9052096673736052	dx
AIF1:CXCL12->GPNMB:CXCR4	0.0020362967001571	0.0020976320521304	0.970759718363875	0.331667946012249	AIF1	CXCL12	GPNMB	CXCR4	CXCL12->CXCR4	AIF1->GPNMB	0.6911453298782818	dx
FRMD4A:MMP2->HIF1A:PECAM1	0.002036198391929	0.0020285204866036	1.00378497795614	0.315482266624636	FRMD4A	MMP2	HIF1A	PECAM1	MMP2->PECAM1	FRMD4A->HIF1A	0.85518913778265	dx
ERN1:TNF->GPNMB:TNFRSF1B	0.0020360436147403	0.0047370479024333	0.429812756103733	0.667331852976902	ERN1	TNF	GPNMB	TNFRSF1B	TNF->TNFRSF1B	ERN1->GPNMB	0.9078974328716168	dx
IFI44L:MPZ->IFI44L:MPZL1	0.0020358244968639	0.0024697895037042	0.824290691093525	0.409774406658461	IFI44L	MPZ	IFI44L	MPZL1	MPZ->MPZL1	IFI44L->IFI44L	0.8276725118184415	dx
GPNMB:NRG1->HSPA1A:ADGRL1	0.0020357981400488	0.0024944581565949	0.816128398332333	0.414426703283037	GPNMB	NRG1	HSPA1A	ADGRL1	NRG1->ADGRL1	GPNMB->HSPA1A	0.8771131058918905	dx
FRMD4A:FSTL5->HIF1A:IL6R	0.0020357577346345	0.0043781410795981	0.464982214511321	0.641944193237879	FRMD4A	FSTL5	HIF1A	IL6R	FSTL5->IL6R	FRMD4A->HIF1A	0.9180239699229172	dx
HIST:HLA-DMA->IFI44L:CD4	0.0020357020970398	0.0025210728022209	0.807474538318155	0.419393138075942	HIST	HLA-DMA	IFI44L	CD4	HLA-DMA->CD4	HIST->IFI44L	0.866304563175241	dx
AIF1:SPON1->CD163:LRP8	0.0020355539394103	0.0024559898437296	0.828812034629246	0.407210777250665	AIF1	SPON1	CD163	LRP8	SPON1->LRP8	AIF1->CD163	0.805026351087942	dx
PICALM:CALM3->HSPA1A:GP6	0.0020351938924141	0.0030225131277136	0.673344930664909	0.500727874479856	PICALM	CALM3	HSPA1A	GP6	CALM3->GP6	PICALM->HSPA1A	0.9461654187478448	dx
IFI44L:APOC1->GPNMB:VLDLR	0.0020351693348994	0.0036210290070898	0.562041709943401	0.574087601344663	IFI44L	APOC1	GPNMB	VLDLR	APOC1->VLDLR	IFI44L->GPNMB	0.8373059029773993	dx
GPNMB:SELPLG->HSPA1A:ITGB2	0.0020346661595298	0.0020482725629179	0.993357132427417	0.320535944352146	GPNMB	SELPLG	HSPA1A	ITGB2	SELPLG->ITGB2	GPNMB->HSPA1A	0.8722164169402805	dx
CD163:LGALS3BP->IFI44L:CD33	0.0020344107904797	0.0078240985015634	0.260018555501731	0.794849460534157	CD163	LGALS3BP	IFI44L	CD33	LGALS3BP->CD33	CD163->IFI44L	0.9243280343376092	dx
HIST:FARP2->HIST:PLXNA4	0.0020342749042089	0.0067839364721723	0.29986644370175	0.764279031152357	HIST	FARP2	HIST	PLXNA4	FARP2->PLXNA4	HIST->HIST	0.9253763913609212	dx
IFI44L:ADAM15->IFI44L:ITGA9	0.002034187513941	0.0017168637403054	1.1848275819368	0.236085624805081	IFI44L	ADAM15	IFI44L	ITGA9	ADAM15->ITGA9	IFI44L->IFI44L	0.8276725118184415	dx
MKI67:LYZ->HIST:ITGAL	0.0020341678465291	0.0032157297964734	0.632568025074725	0.52701577310517	MKI67	LYZ	HIST	ITGAL	LYZ->ITGAL	MKI67->HIST	0.859379162971544	dx
FRMD4A:PLAU->GPNMB:ITGA3	0.0020335434961232	0.0016911110906832	1.20248959830404	0.229173893757907	FRMD4A	PLAU	GPNMB	ITGA3	PLAU->ITGA3	FRMD4A->GPNMB	0.5098288795918656	dx
PICALM:CALR->HSPA1A:TSHR	0.0020334738274043	0.0030148049925465	0.674495973182882	0.499996044969466	PICALM	CALR	HSPA1A	TSHR	CALR->TSHR	PICALM->HSPA1A	0.9461654187478448	dx
CCL3:ADAM17->PICALM:ITGA5	0.0020328855489602	0.0039887284407707	0.509657546044281	0.61029140042152	CCL3	ADAM17	PICALM	ITGA5	ADAM17->ITGA5	CCL3->PICALM	0.8566185497072121	dx
AIF1:FARP2->FRMD4A:PLXNA3	0.0020325752473856	0.0021183121313811	0.959525849507533	0.337293903820866	AIF1	FARP2	FRMD4A	PLXNA3	FARP2->PLXNA3	AIF1->FRMD4A	0.7746577577789474	dx
TMEM163:SERPINF1->ERN1:PLXDC1	0.0020325449544929	0.0390330246189001	0.0520724431257302	0.958470970367144	TMEM163	SERPINF1	ERN1	PLXDC1	SERPINF1->PLXDC1	TMEM163->ERN1	0.9962289176846376	dx
CD163:IL16->CCL3:GRIN2B	0.0020324231391108	0.0046494414536719	0.437132752259042	0.662015075817422	CD163	IL16	CCL3	GRIN2B	IL16->GRIN2B	CD163->CCL3	0.8986719878875287	dx
IFI44L:VEGFA->PICALM:ITGA9	0.0020324020890584	0.002698233700684	0.75323426897501	0.45130914986155	IFI44L	VEGFA	PICALM	ITGA9	VEGFA->ITGA9	IFI44L->PICALM	0.8154328958672573	dx
AIF1:PDCD1LG2->HSPA1A:RGMB	0.0020318713781485	0.0017018959406848	1.19388696428227	0.232522187381461	AIF1	PDCD1LG2	HSPA1A	RGMB	PDCD1LG2->RGMB	AIF1->HSPA1A	0.8353051919120017	dx
GPNMB:RARRES1->CD163:NRP2	0.0020317742628185	0.0051277742008034	0.396229276729886	0.691935895297471	GPNMB	RARRES1	CD163	NRP2	RARRES1->NRP2	GPNMB->CD163	0.7967746673122393	dx
AIF1:TXLNA->HSPA1A:STX4	0.0020317226117631	0.0017374704899922	1.16935661553146	0.242259981635663	AIF1	TXLNA	HSPA1A	STX4	TXLNA->STX4	AIF1->HSPA1A	0.8353051919120017	dx
CD163:VIM->HIF1A:CD44	0.0020315184488857	0.0031893619533662	0.636967041869143	0.524146311795145	CD163	VIM	HIF1A	CD44	VIM->CD44	CD163->HIF1A	0.82998121167635	dx
MKI67:MTMR4->HIST:SMAD3	0.0020311267898363	0.0049699825577113	0.40867885676679	0.682775352009808	MKI67	MTMR4	HIST	SMAD3	MTMR4->SMAD3	MKI67->HIST	0.8711096161116278	dx
CCL3:CD99->CD163:PILRA	0.0020308119163648	0.0030701425518463	0.661471538233147	0.508309961397293	CCL3	CD99	CD163	PILRA	CD99->PILRA	CCL3->CD163	0.8400750625640648	dx
HIST:IL1B->HIST:ADRB2	0.0020306058798809	0.0075984429872374	0.267239733625899	0.789284585229591	HIST	IL1B	HIST	ADRB2	IL1B->ADRB2	HIST->HIST	0.9370789099538572	dx
CD163:LIN7C->AIF1:ABCA1	0.0020304961111727	0.0049490028119462	0.410283887144173	0.681597710469054	CD163	LIN7C	AIF1	ABCA1	LIN7C->ABCA1	CD163->AIF1	0.8714539536920919	dx
AIF1:VEGFA->PICALM:SIRPA	0.0020304600890582	0.0041143442919499	0.493507578602749	0.621653986261875	AIF1	VEGFA	PICALM	SIRPA	VEGFA->SIRPA	AIF1->PICALM	0.9378817704206732	dx
CD163:S100A8->CD163:CD69	0.0020304511559805	0.0022409590381426	0.906063485061932	0.364902251080989	CD163	S100A8	CD163	CD69	S100A8->CD69	CD163->CD163	0.8087747491399033	dx
TMEM163:GNAI2->AIF1:C5AR1	0.0020301248321249	0.0016848336703405	1.2049408009009	0.228226156170089	TMEM163	GNAI2	AIF1	C5AR1	GNAI2->C5AR1	TMEM163->AIF1	0.8728557073457561	dx
CD163:ADAM10->IFI44L:GPNMB	0.002029816446579	0.0069629480506197	0.291516816127671	0.77065608468827	CD163	ADAM10	IFI44L	GPNMB	ADAM10->GPNMB	CD163->IFI44L	0.9190172002223124	dx
CD163:ICAM2->PICALM:ITGAM_ITGB2	0.00202939712165	0.0019497678224295	1.04084040074129	0.297949626136026	CD163	ICAM2	PICALM	ITGAM_ITGB2	ICAM2->ITGAM_ITGB2	CD163->PICALM	0.6918244977597481	dx
PICALM:EFNB1->TMEM163:EPHB2	0.0020289030982692	0.003493040169481	0.580841616422269	0.561347204007409	PICALM	EFNB1	TMEM163	EPHB2	EFNB1->EPHB2	PICALM->TMEM163	0.9597082621983886	dx
MKI67:ANXA2->IFI44L:TLR2	0.0020284934017574	0.0017057703200567	1.18919492144172	0.234362972516533	MKI67	ANXA2	IFI44L	TLR2	ANXA2->TLR2	MKI67->IFI44L	0.6727172243024204	dx
FRMD4A:GSTP1->MKI67:TRAF2	0.0020283494158796	0.0019496344005736	1.04037424415719	0.298166062904737	FRMD4A	GSTP1	MKI67	TRAF2	GSTP1->TRAF2	FRMD4A->MKI67	0.8642269165566996	dx
FRMD4A:HLA-C->PICALM:LILRA1	0.0020280113483304	0.0081167860967928	0.249853984587785	0.802700269703697	FRMD4A	HLA-C	PICALM	LILRA1	HLA-C->LILRA1	FRMD4A->PICALM	0.9452317678414393	dx
FRMD4A:F11R->TMEM163:ITGAL_ITGB2	0.0020279888666662	0.0024237808753871	0.836704706790911	0.402758572806131	FRMD4A	F11R	TMEM163	ITGAL_ITGB2	F11R->ITGAL_ITGB2	FRMD4A->TMEM163	0.7918432434490909	dx
HIST:LYZ->MKI67:ITGAL	0.0020279279491413	0.0021200978464645	0.956525639853398	0.338806736929418	HIST	LYZ	MKI67	ITGAL	LYZ->ITGAL	HIST->MKI67	0.8918353170981901	dx
FRMD4A:CD55->HSPA1A:ADGRE5	0.0020276167367835	0.0023694536247692	0.855731766846029	0.392146164708566	FRMD4A	CD55	HSPA1A	ADGRE5	CD55->ADGRE5	FRMD4A->HSPA1A	0.9386898394528572	dx
HSPA1A:ICAM1->GPNMB:ITGAM_ITGB2	0.0020274181177003	0.0022141964042695	0.915645113410418	0.35985306140711	HSPA1A	ICAM1	GPNMB	ITGAM_ITGB2	ICAM1->ITGAM_ITGB2	HSPA1A->GPNMB	0.825035936737584	dx
TMEM163:MEGF10->MKI67:ABCA1	0.0020271714505224	0.0022187461642348	0.913656317788625	0.36089746384803	TMEM163	MEGF10	MKI67	ABCA1	MEGF10->ABCA1	TMEM163->MKI67	0.7990650387572834	dx
HSPA1A:ANXA2->PICALM:TLR2	0.0020269466019453	0.0037752164953969	0.536908705611134	0.591330677290774	HSPA1A	ANXA2	PICALM	TLR2	ANXA2->TLR2	HSPA1A->PICALM	0.9455345021488132	dx
FRMD4A:GNAI2->ERN1:C5AR1	0.0020268419890008	0.0033087039904468	0.612578820847342	0.54015486574489	FRMD4A	GNAI2	ERN1	C5AR1	GNAI2->C5AR1	FRMD4A->ERN1	0.9481567180105644	dx
GPNMB:LILRB4->TMEM163:LAIR1	0.0020264827094528	0.0091975660972155	0.220328148559471	0.825615599367853	GPNMB	LILRB4	TMEM163	LAIR1	LILRB4->LAIR1	GPNMB->TMEM163	0.9328067278277268	dx
MKI67:F13A1->HIF1A:ITGB1	0.002026379020261	0.0039409480210889	0.514185675481485	0.607122181769239	MKI67	F13A1	HIF1A	ITGB1	F13A1->ITGB1	MKI67->HIF1A	0.8821125373749618	dx
CD163:NECTIN3->AIF1:NECTIN2	0.0020258496219845	0.0043490653671796	0.465812640406071	0.641349616410815	CD163	NECTIN3	AIF1	NECTIN2	NECTIN3->NECTIN2	CD163->AIF1	0.8643354101960321	dx
PICALM:ICAM1->CD163:ITGAM_ITGB2	0.0020258372208041	0.0016230153226028	1.24819352756037	0.21196019367126	PICALM	ICAM1	CD163	ITGAM_ITGB2	ICAM1->ITGAM_ITGB2	PICALM->CD163	0.5528152688948034	dx
PICALM:AFDN->MKI67:EPHB6	0.0020255814369957	0.0019303395238765	1.04933946175852	0.294021909959017	PICALM	AFDN	MKI67	EPHB6	AFDN->EPHB6	PICALM->MKI67	0.8511785330085762	dx
HIST:JAG1->PICALM:NOTCH1	0.0020255250123819	0.0034385845291753	0.58905779258761	0.555822505744949	HIST	JAG1	PICALM	NOTCH1	JAG1->NOTCH1	HIST->PICALM	0.8100105006793659	dx
AIF1:ADAM10->CCL3:CADM1	0.0020254171439887	0.0056398568616361	0.35912562919214	0.719501109438603	AIF1	ADAM10	CCL3	CADM1	ADAM10->CADM1	AIF1->CCL3	0.9435169579647192	dx
MKI67:HLA-DQA1->FRMD4A:CD4	0.002025320294579	0.0041478595397676	0.488280828982092	0.625350938723135	MKI67	HLA-DQA1	FRMD4A	CD4	HLA-DQA1->CD4	MKI67->FRMD4A	0.8549563108862535	dx
IFI44L:LAMA2->GPNMB:RPSA	0.002025123963995	0.0042956855556634	0.471432077081411	0.637332213763538	IFI44L	LAMA2	GPNMB	RPSA	LAMA2->RPSA	IFI44L->GPNMB	0.8542331536457677	dx
FRMD4A:ICAM2->TMEM163:ITGAM_ITGB2	0.0020248785745664	0.0012725612938068	1.59118353231458	0.111568277816547	FRMD4A	ICAM2	TMEM163	ITGAM_ITGB2	ICAM2->ITGAM_ITGB2	FRMD4A->TMEM163	0.592876531910938	dx
FRMD4A:PROS1->CCL3:MERTK	0.0020245235058693	0.005501643006294	0.36798525523252	0.712884228607208	FRMD4A	PROS1	CCL3	MERTK	PROS1->MERTK	FRMD4A->CCL3	0.8733389119830239	dx
MKI67:TXLNA->GPNMB:STX3	0.0020244907679984	0.0023044098648403	0.878528945257188	0.379656736761286	MKI67	TXLNA	GPNMB	STX3	TXLNA->STX3	MKI67->GPNMB	0.8135284414078019	dx
HIF1A:C1QB->IFI44L:CD33	0.0020236243639992	0.002625581865583	0.770733676418739	0.440864806477397	HIF1A	C1QB	IFI44L	CD33	C1QB->CD33	HIF1A->IFI44L	0.7792022843488943	dx
MKI67:LAMA1->HIF1A:ITGA6_ITGB1	0.0020236153633628	0.0024357502592997	0.830797556373708	0.406088003350369	MKI67	LAMA1	HIF1A	ITGA6_ITGB1	LAMA1->ITGA6_ITGB1	MKI67->HIF1A	0.8641741744809034	dx
GPNMB:SELPLG->MKI67:ITGAM	0.0020227495039067	0.0040885162223214	0.494739263320866	0.620784182328137	GPNMB	SELPLG	MKI67	ITGAM	SELPLG->ITGAM	GPNMB->MKI67	0.8666986893373507	dx
HSPA1A:MFNG->TMEM163:NOTCH1	0.0020225912943178	0.0369999270665089	0.0546647373299444	0.956405562870869	HSPA1A	MFNG	TMEM163	NOTCH1	MFNG->NOTCH1	HSPA1A->TMEM163	0.999999999966435	dx
IFI44L:ADAM10->TMEM163:GPNMB	0.0020224175942169	0.0020860780654917	0.969483178828326	0.33230416895376	IFI44L	ADAM10	TMEM163	GPNMB	ADAM10->GPNMB	IFI44L->TMEM163	0.9165612252182856	dx
PICALM:CD14->HIST:ITGB1	0.002022318197897	0.0135474829709246	0.149276304848456	0.881335611759494	PICALM	CD14	HIST	ITGB1	CD14->ITGB1	PICALM->HIST	0.934615893658902	dx
HIST:EFNB1->IFI44L:EPHB2	0.0020220733882327	0.0014621647026536	1.38293133773713	0.166685920330587	HIST	EFNB1	IFI44L	EPHB2	EFNB1->EPHB2	HIST->IFI44L	0.866304563175241	dx
FRMD4A:ADAM17->IFI44L:ITGA5	0.0020219690417771	0.0056405264789205	0.358471686877719	0.719990352555085	FRMD4A	ADAM17	IFI44L	ITGA5	ADAM17->ITGA5	FRMD4A->IFI44L	0.8821618866731732	dx
MKI67:NRG2->IFI44L:NRP2	0.0020219501507454	0.0022651710583296	0.892625810006768	0.372057592608537	MKI67	NRG2	IFI44L	NRP2	NRG2->NRP2	MKI67->IFI44L	0.6827959149217292	dx
HIST:HLA-B->FRMD4A:LILRB2	0.0020218804760209	0.0025528354935298	0.792013618247378	0.428352735688438	HIST	HLA-B	FRMD4A	LILRB2	HLA-B->LILRB2	HIST->FRMD4A	0.8934200463257164	dx
TMEM163:CD14->IFI44L:RIPK1	0.0020217804245997	0.0096508179889531	0.209493166995164	0.834063268997264	TMEM163	CD14	IFI44L	RIPK1	CD14->RIPK1	TMEM163->IFI44L	0.9659180894487904	dx
GPNMB:DLL1->PICALM:NOTCH2	0.0020215268159489	0.0031454674856662	0.642679291762177	0.520432220756878	GPNMB	DLL1	PICALM	NOTCH2	DLL1->NOTCH2	GPNMB->PICALM	0.7229715644019516	dx
MKI67:TNF->HIST:FAS	0.0020212162050947	0.0032339374904383	0.625001630696576	0.531969987836011	MKI67	TNF	HIST	FAS	TNF->FAS	MKI67->HIST	0.859379162971544	dx
TMEM163:LRPAP1->HIST:LDLR	0.0020209070474661	0.0038466756553715	0.525364555923544	0.599329788117552	TMEM163	LRPAP1	HIST	LDLR	LRPAP1->LDLR	TMEM163->HIST	0.9188319077034172	dx
ERN1:WNT5B->TMEM163:FZD2_LRP6	0.0020208998958302	0.0029615288684453	0.682383993403749	0.494996174412747	ERN1	WNT5B	TMEM163	FZD2_LRP6	WNT5B->FZD2_LRP6	ERN1->TMEM163	0.7611816304431337	dx
PICALM:WNT5A->IFI44L:ROR2	0.0020207917103238	0.0023253405251218	0.869030444570243	0.384830478898644	PICALM	WNT5A	IFI44L	ROR2	WNT5A->ROR2	PICALM->IFI44L	0.7894471670705779	dx
HSPA1A:NUCB2->HSPA1A:ERAP1	0.002020328194832	0.0035576085186554	0.56788940779679	0.570110064714932	HSPA1A	NUCB2	HSPA1A	ERAP1	NUCB2->ERAP1	HSPA1A->HSPA1A	0.9228545439240644	dx
CD163:TNF->HSPA1A:TRPM2	0.0020202751197383	0.0046082899626887	0.438400173620921	0.661096220617909	CD163	TNF	HSPA1A	TRPM2	TNF->TRPM2	CD163->HSPA1A	0.9412009451209022	dx
HSPA1A:C1QA->MKI67:CD93	0.0020202105865605	0.0180897932347299	0.111676820201682	0.911079659138365	HSPA1A	C1QA	MKI67	CD93	C1QA->CD93	HSPA1A->MKI67	0.959695480538916	dx
PICALM:CD99->FRMD4A:CD99L2	0.0020201035589267	0.0102156413798124	0.197746131037723	0.843243694963869	PICALM	CD99	FRMD4A	CD99L2	CD99->CD99L2	PICALM->FRMD4A	0.9552876598447276	dx
TMEM163:SPARC->AIF1:ENG	0.0020199407787147	0.0025493952057912	0.792321556942674	0.428173205275609	TMEM163	SPARC	AIF1	ENG	SPARC->ENG	TMEM163->AIF1	0.8728557073457561	dx
CCL3:TNC->GPNMB:PTPRB	0.0020198857801021	0.0023443360025037	0.861602508320017	0.38890629023854	CCL3	TNC	GPNMB	PTPRB	TNC->PTPRB	CCL3->GPNMB	0.9260795049047068	dx
AIF1:TNFSF10->IFI44L:RIPK1	0.002019834536466	0.0019295222682059	1.04680550711866	0.295189289920441	AIF1	TNFSF10	IFI44L	RIPK1	TNFSF10->RIPK1	AIF1->IFI44L	0.8523023501522897	dx
AIF1:CIRBP->TMEM163:TREM1	0.0020196686281099	0.0016244871798417	1.24326535362791	0.213770066905612	AIF1	CIRBP	TMEM163	TREM1	CIRBP->TREM1	AIF1->TMEM163	0.8787440643034528	dx
PICALM:TGFB1->FRMD4A:CXCR4	0.0020194903481587	0.002510625620949	0.804377335795431	0.421179086298502	PICALM	TGFB1	FRMD4A	CXCR4	TGFB1->CXCR4	PICALM->FRMD4A	0.8498617572918926	dx
TMEM163:F13A1->HIF1A:ITGA9	0.0020193420124553	0.0035125240534751	0.574897703677622	0.565360483046212	TMEM163	F13A1	HIF1A	ITGA9	F13A1->ITGA9	TMEM163->HIF1A	0.8111110018050168	dx
ERN1:ADAM10->HIST:NOTCH2	0.0020192842923741	0.0070496204998823	0.286438722823148	0.774542120025466	ERN1	ADAM10	HIST	NOTCH2	ADAM10->NOTCH2	ERN1->HIST	0.8852713954533136	dx
MKI67:WNT5B->FRMD4A:FZD6_LRP6	0.0020190976541916	0.0031857502957122	0.633790305821879	0.526217680577957	MKI67	WNT5B	FRMD4A	FZD6_LRP6	WNT5B->FZD6_LRP6	MKI67->FRMD4A	0.8387136616068765	dx
CD163:CD55->FRMD4A:ADGRE5	0.0020187713379607	0.0021045106222045	0.959259277031369	0.337428144964783	CD163	CD55	FRMD4A	ADGRE5	CD55->ADGRE5	CD163->FRMD4A	0.931160000107884	dx
GPNMB:HGF->HSPA1A:SDC2	0.002018626713616	0.0015906962354925	1.26902086556518	0.2044336222385	GPNMB	HGF	HSPA1A	SDC2	HGF->SDC2	GPNMB->HSPA1A	0.869402310847239	dx
HIF1A:LGALS9->HSPA1A:CD47	0.0020184543572074	0.004992640576042	0.404285933758846	0.686002467967686	HIF1A	LGALS9	HSPA1A	CD47	LGALS9->CD47	HIF1A->HSPA1A	0.9008356242503568	dx
TMEM163:MFGE8->IFI44L:ITGB5	0.0020179796481298	0.0023848354007648	0.846171457989383	0.397457101856718	TMEM163	MFGE8	IFI44L	ITGB5	MFGE8->ITGB5	TMEM163->IFI44L	0.8808843064871261	dx
ERN1:SEMA7A->HSPA1A:PLXNC1	0.002017854131072	0.0030197023012488	0.668229490780433	0.503987113377762	ERN1	SEMA7A	HSPA1A	PLXNC1	SEMA7A->PLXNC1	ERN1->HSPA1A	0.8627993804571741	dx
HIF1A:TIMP1->CD163:CD63	0.0020173780830232	0.002178952547752	0.925847644137324	0.354525163134357	HIF1A	TIMP1	CD163	CD63	TIMP1->CD63	HIF1A->CD163	0.7924491132887316	dx
ERN1:COL18A1->CCL3:ITGB5	0.0020172904105662	0.0024352071526109	0.828385547571741	0.407452188688143	ERN1	COL18A1	CCL3	ITGB5	COL18A1->ITGB5	ERN1->CCL3	0.9165343851381872	dx
HIF1A:ADAM10->HIF1A:TSPAN17	0.0020170753340721	0.0020468527493504	0.985452096987577	0.324402050358352	HIF1A	ADAM10	HIF1A	TSPAN17	ADAM10->TSPAN17	HIF1A->HIF1A	0.7836070240426845	dx
HIF1A:VCAN->GPNMB:ITGB1	0.0020168469054355	0.0231765540486455	0.0870209998087895	0.930654819991668	HIF1A	VCAN	GPNMB	ITGB1	VCAN->ITGB1	HIF1A->GPNMB	0.9888207462411472	dx
GPNMB:RARRES1->CCL3:NRP2	0.0020168159053848	0.0021569207936167	0.935044027278819	0.349765610318585	GPNMB	RARRES1	CCL3	NRP2	RARRES1->NRP2	GPNMB->CCL3	0.9309482710338156	dx
HIF1A:FSTL5->IFI44L:IL6R	0.0020167451885121	0.0019610139155127	1.0284196213798	0.303752482630813	HIF1A	FSTL5	IFI44L	IL6R	FSTL5->IL6R	HIF1A->IFI44L	0.7296870441308352	dx
FRMD4A:C5->TMEM163:C5AR2	0.002016690441732	0.0031988901731397	0.630434410867155	0.528410402888837	FRMD4A	C5	TMEM163	C5AR2	C5->C5AR2	FRMD4A->TMEM163	0.8265033650792167	dx
HIF1A:HGF->CCL3:CD44	0.0020160996707542	0.001995657937847	1.01024310455189	0.312378832416951	HIF1A	HGF	CCL3	CD44	HGF->CD44	HIF1A->CCL3	0.8906590003651735	dx
CD163:GNAI2->FRMD4A:CCR5	0.0020160584387366	0.0018463840665061	1.0918954920097	0.274879039389877	CD163	GNAI2	FRMD4A	CCR5	GNAI2->CCR5	CD163->FRMD4A	0.931160000107884	dx
HIST:SPON1->FRMD4A:APP	0.0020155717506228	0.015882447543578	0.126905613577037	0.899015103576114	HIST	SPON1	FRMD4A	APP	SPON1->APP	HIST->FRMD4A	0.9860738784283464	dx
CCL3:TNFSF10->TMEM163:RIPK1	0.0020155541453255	0.0012860470700313	1.56724756993261	0.117056835261475	CCL3	TNFSF10	TMEM163	RIPK1	TNFSF10->RIPK1	CCL3->TMEM163	0.8083586292002372	dx
HSPA1A:GNAI2->GPNMB:ADCY9	0.0020154595980987	0.0016613292950119	1.21316081294066	0.225068343185871	HSPA1A	GNAI2	GPNMB	ADCY9	GNAI2->ADCY9	HSPA1A->GPNMB	0.825035936737584	dx
CD163:B2M->TMEM163:HFE	0.0020154525779599	0.0025564692466101	0.78837348840884	0.430478273514705	CD163	B2M	TMEM163	HFE	B2M->HFE	CD163->TMEM163	0.8853808462359182	dx
HSPA1A:TIMP2->HIF1A:CD44	0.0020154220767918	0.0045110264874311	0.446776821729452	0.655036208167052	HSPA1A	TIMP2	HIF1A	CD44	TIMP2->CD44	HSPA1A->HIF1A	0.9507618173841008	dx
HSPA1A:CP->TMEM163:SLC40A1	0.0020151456900303	0.025642499390107	0.0785861650759291	0.937361792172989	HSPA1A	CP	TMEM163	SLC40A1	CP->SLC40A1	HSPA1A->TMEM163	0.9999879867497936	dx
PICALM:NECTIN3->FRMD4A:NECTIN1	0.0020150442203403	0.0026271379716958	0.767011189381761	0.443074862810939	PICALM	NECTIN3	FRMD4A	NECTIN1	NECTIN3->NECTIN1	PICALM->FRMD4A	0.8498617572918926	dx
TMEM163:HLA-DQA1->HIF1A:CD4	0.002014593635178	0.0044940447493944	0.448280724273944	0.653950610156952	TMEM163	HLA-DQA1	HIF1A	CD4	HLA-DQA1->CD4	TMEM163->HIF1A	0.835065895422408	dx
HIST:LGALS1->CD163:ITGB1	0.0020141401918409	0.0036382616818565	0.55359959452208	0.579852903597753	HIST	LGALS1	CD163	ITGB1	LGALS1->ITGB1	HIST->CD163	0.8836022061606538	dx
FRMD4A:HEBP1->GPNMB:FPR3	0.0020140224158032	0.0017077184894182	1.17936441414841	0.238253098882087	FRMD4A	HEBP1	GPNMB	FPR3	HEBP1->FPR3	FRMD4A->GPNMB	0.5132891323284261	dx
AIF1:HLA-B->AIF1:LILRB2	0.0020140176431737	0.0029705715313356	0.677989949721296	0.497778065579492	AIF1	HLA-B	AIF1	LILRB2	HLA-B->LILRB2	AIF1->AIF1	0.8704235704490599	dx
FRMD4A:JAM3->FRMD4A:ITGAM_ITGB2	0.0020139417180671	0.0075806306006859	0.265669417777053	0.790493818270538	FRMD4A	JAM3	FRMD4A	ITGAM_ITGB2	JAM3->ITGAM_ITGB2	FRMD4A->FRMD4A	0.948813817859831	dx
CD163:LYZ->TMEM163:ITGAL	0.002013817889884	0.0023919907987438	0.841900349675941	0.399843734596464	CD163	LYZ	TMEM163	ITGAL	LYZ->ITGAL	CD163->TMEM163	0.8653334554699594	dx
GPNMB:NRG1->IFI44L:MS4A4A	0.0020137493900662	0.0030682375323618	0.656321216602857	0.511617469176749	GPNMB	NRG1	IFI44L	MS4A4A	NRG1->MS4A4A	GPNMB->IFI44L	0.8819964979804521	dx
CD163:TREML4->HIF1A:SIGLEC8	0.0020136093815414	0.0023749785489735	0.84784318679921	0.396525308101263	CD163	TREML4	HIF1A	SIGLEC8	TREML4->SIGLEC8	CD163->HIF1A	0.7853635983304514	dx
TMEM163:ACTR2->TMEM163:LDLR	0.0020136034039539	0.0161913082785871	0.124363230525166	0.901027685081111	TMEM163	ACTR2	TMEM163	LDLR	ACTR2->LDLR	TMEM163->TMEM163	0.9845751879773624	dx
PICALM:HMGB1->GPNMB:AGER	0.0020134950304572	0.0021263074810027	0.946944432282989	0.343667095099883	PICALM	HMGB1	GPNMB	AGER	HMGB1->AGER	PICALM->GPNMB	0.5719774030333717	dx
CD163:PDGFC->CD163:FLT1	0.0020133965958665	0.0059699127914674	0.337257287701794	0.735922954891502	CD163	PDGFC	CD163	FLT1	PDGFC->FLT1	CD163->CD163	0.9389232487480929	dx
GPNMB:COL4A2->FRMD4A:CD93	0.0020133870306151	0.0032360511348301	0.622174046925516	0.533827429521867	GPNMB	COL4A2	FRMD4A	CD93	COL4A2->CD93	GPNMB->FRMD4A	0.7628707155927508	dx
IFI44L:S100A9->GPNMB:ITGB2	0.002013216757559	0.0018814199282667	1.07005178764837	0.284595998708151	IFI44L	S100A9	GPNMB	ITGB2	S100A9->ITGB2	IFI44L->GPNMB	0.8373059029773993	dx
HSPA1A:FARP2->MKI67:PLXNA2	0.0020123057891733	0.0015236723560957	1.32069455819865	0.186603229293705	HSPA1A	FARP2	MKI67	PLXNA2	FARP2->PLXNA2	HSPA1A->MKI67	0.8157514833239748	dx
HIF1A:IGF1->CCL3:IGF2R	0.0020119329675312	0.0037833609408696	0.531784569058015	0.594875211418662	HIF1A	IGF1	CCL3	IGF2R	IGF1->IGF2R	HIF1A->CCL3	0.9010944581822472	dx
IFI44L:CXCL12->HIF1A:ITGB1	0.0020118851475341	0.0015705973620253	1.28096811835958	0.200204864584752	IFI44L	CXCL12	HIF1A	ITGB1	CXCL12->ITGB1	IFI44L->HIF1A	0.7050970961366991	dx
GPNMB:VCL->FRMD4A:ITGB5	0.0020117983703522	0.0134913173149419	0.149118008522721	0.881460516017316	GPNMB	VCL	FRMD4A	ITGB5	VCL->ITGB5	GPNMB->FRMD4A	0.9493002456765358	dx
HSPA1A:PSEN1->MKI67:NOTCH1	0.0020116137899008	0.0016809178913498	1.19673530768683	0.231409740485312	HSPA1A	PSEN1	MKI67	NOTCH1	PSEN1->NOTCH1	HSPA1A->MKI67	0.8380338459003798	dx
HIF1A:GDF11->PICALM:BMPR2	0.0020115828898057	0.0016744814018671	1.2013169495718	0.229628278039695	HIF1A	GDF11	PICALM	BMPR2	GDF11->BMPR2	HIF1A->PICALM	0.6545592944942212	dx
MKI67:C1QA->HSPA1A:CD33	0.0020115220519046	0.0041680444089109	0.482605714949726	0.629375720503995	MKI67	C1QA	HSPA1A	CD33	C1QA->CD33	MKI67->HSPA1A	0.8612219762023405	dx
CD163:THBS4->FRMD4A:CD47	0.0020114551665402	0.0011687185019698	1.7210775418974	0.0852367539619079	CD163	THBS4	FRMD4A	CD47	THBS4->CD47	CD163->FRMD4A	0.8641622340934182	dx
IFI44L:HSP90B1->HIST:TLR7	0.0020113245178176	0.0035621404345523	0.564639310204621	0.572319121677007	IFI44L	HSP90B1	HIST	TLR7	HSP90B1->TLR7	IFI44L->HIST	0.8530516055854657	dx
CD163:CALM3->ERN1:KCNQ3	0.0020113217909013	0.0045095983182439	0.446009078627769	0.655590688018046	CD163	CALM3	ERN1	KCNQ3	CALM3->KCNQ3	CD163->ERN1	0.950792113485888	dx
AIF1:NAMPT->TMEM163:INSR	0.0020112014508598	0.0061458169340177	0.327247210981451	0.743480915645395	AIF1	NAMPT	TMEM163	INSR	NAMPT->INSR	AIF1->TMEM163	0.9686826498479312	dx
ERN1:ADAM10->AIF1:TREM2	0.002011009688664	0.0037238661647743	0.540032750824149	0.589174446483665	ERN1	ADAM10	AIF1	TREM2	ADAM10->TREM2	ERN1->AIF1	0.913921936461046	dx
HIST:WNT5A->GPNMB:ROR2	0.0020108996086121	0.0028579078458527	0.703626469807372	0.481665422624693	HIST	WNT5A	GPNMB	ROR2	WNT5A->ROR2	HIST->GPNMB	0.7396880006765577	dx
GPNMB:ENTPD1->FRMD4A:ADORA1	0.0020102832045494	0.003505872727139	0.573404501819983	0.566370842894475	GPNMB	ENTPD1	FRMD4A	ADORA1	ENTPD1->ADORA1	GPNMB->FRMD4A	0.7730393098825326	dx
MKI67:NCAM1->HIST:ROBO3	0.0020101578751652	0.0035010333921198	0.574161297544232	0.565858656509828	MKI67	NCAM1	HIST	ROBO3	NCAM1->ROBO3	MKI67->HIST	0.859379162971544	dx
AIF1:FADD->MKI67:FAS	0.0020099719508102	0.0026917744251077	0.746708911438492	0.455239289373966	AIF1	FADD	MKI67	FAS	FADD->FAS	AIF1->MKI67	0.796001519949377	dx
AIF1:APP->AIF1:VLDLR	0.0020098397646044	0.0039356436310045	0.510676258584783	0.609577767742306	AIF1	APP	AIF1	VLDLR	APP->VLDLR	AIF1->AIF1	0.8765633791953314	dx
TMEM163:CD55->FRMD4A:ADGRE2	0.0020097408224533	0.0081906823826825	0.245369155896282	0.806170609158329	TMEM163	CD55	FRMD4A	ADGRE2	CD55->ADGRE2	TMEM163->FRMD4A	0.9403827139690338	dx
HSPA1A:GNAI2->FRMD4A:FPR1	0.0020095821948916	0.0019238777657967	1.04454775174313	0.296232038387084	HSPA1A	GNAI2	FRMD4A	FPR1	GNAI2->FPR1	HSPA1A->FRMD4A	0.9814090404282488	dx
HIF1A:CXCL12->AIF1:CD4	0.0020094279859776	0.0026485054468666	0.75870260654171	0.448030477325317	HIF1A	CXCL12	AIF1	CD4	CXCL12->CD4	HIF1A->AIF1	0.8259667025104755	dx
MKI67:ITGB3BP->CD163:ITGB5	0.0020094094353244	0.0132984683161702	0.151100817594245	0.879896187559367	MKI67	ITGB3BP	CD163	ITGB5	ITGB3BP->ITGB5	MKI67->CD163	0.9609271285394376	dx
MKI67:JAM3->HIF1A:ITGB1	0.0020093024862677	0.0036300579869412	0.553518013622925	0.579908749163576	MKI67	JAM3	HIF1A	ITGB1	JAM3->ITGB1	MKI67->HIF1A	0.8821125373749618	dx
HSPA1A:AFDN->HIST:EPHB2	0.0020089340831967	0.0043609343548072	0.460665976542905	0.645038268719233	HSPA1A	AFDN	HIST	EPHB2	AFDN->EPHB2	HSPA1A->HIST	0.9642312732082272	dx
GPNMB:CALR->HSPA1A:LRP1	0.0020084770740644	0.0073533707480374	0.273136924940245	0.784747963481984	GPNMB	CALR	HSPA1A	LRP1	CALR->LRP1	GPNMB->HSPA1A	0.9435440219748088	dx
FRMD4A:LGALS9->HIST:HAVCR2	0.0020084172957909	0.0134508904233643	0.149314820995217	0.881305220908331	FRMD4A	LGALS9	HIST	HAVCR2	LGALS9->HAVCR2	FRMD4A->HIST	0.959407288655182	dx
HIF1A:TNFSF9->HIF1A:PVR	0.0020083887121495	0.0020429382878106	0.983088292060912	0.325563986045236	HIF1A	TNFSF9	HIF1A	PVR	TNFSF9->PVR	HIF1A->HIF1A	0.7836070240426845	dx
GPNMB:GNAI2->FRMD4A:ADORA1	0.0020083878716439	0.0024053560507185	0.83496489887389	0.403737472024835	GPNMB	GNAI2	FRMD4A	ADORA1	GNAI2->ADORA1	GPNMB->FRMD4A	0.6778923260119318	dx
TMEM163:ADAM15->GPNMB:ITGB1	0.0020082778893797	0.0013983642388805	1.4361622197858	0.150956186679689	TMEM163	ADAM15	GPNMB	ITGB1	ADAM15->ITGB1	TMEM163->GPNMB	0.7150968214942115	dx
PICALM:MFNG->ERN1:NOTCH1	0.0020081673474671	0.0033230480116072	0.604314876117563	0.545634317850703	PICALM	MFNG	ERN1	NOTCH1	MFNG->NOTCH1	PICALM->ERN1	0.9377075240336668	dx
IFI44L:C3->ERN1:C5AR2	0.002007917622774	0.0062941303377101	0.319014306193187	0.749715664373371	IFI44L	C3	ERN1	C5AR2	C3->C5AR2	IFI44L->ERN1	0.9555412284292036	dx
MKI67:RTN4->HSPA1A:LINGO1	0.0020077483595015	0.0014285763809959	1.40541897948909	0.159896726213935	MKI67	RTN4	HSPA1A	LINGO1	RTN4->LINGO1	MKI67->HSPA1A	0.8612219762023405	dx
GPNMB:TGFB1->ERN1:SMAD3	0.0020074219123561	0.0042767497521606	0.46938026040498	0.638797855384779	GPNMB	TGFB1	ERN1	SMAD3	TGFB1->SMAD3	GPNMB->ERN1	0.8841273318008603	dx
HIST:TNF->MKI67:PTPRS	0.0020073276747919	0.0020188419311157	0.99429660334161	0.320078488864694	HIST	TNF	MKI67	PTPRS	TNF->PTPRS	HIST->MKI67	0.8918353170981901	dx
TMEM163:LAMB2->PICALM:ITGA6_ITGB1	0.0020072884524031	0.002714162993298	0.739560762326984	0.459566557646015	TMEM163	LAMB2	PICALM	ITGA6_ITGB1	LAMB2->ITGA6_ITGB1	TMEM163->PICALM	0.8847507883720637	dx
AIF1:HLA-C->MKI67:NOTCH4	0.0020069386424648	0.0039608339688044	0.506695978238794	0.612368152884298	AIF1	HLA-C	MKI67	NOTCH4	HLA-C->NOTCH4	AIF1->MKI67	0.8346356419635108	dx
MKI67:ADAM10->AIF1:GPNMB	0.0020068545245007	0.0019135930896656	1.04873629369729	0.294299505254342	MKI67	ADAM10	AIF1	GPNMB	ADAM10->GPNMB	MKI67->AIF1	0.8250429256273014	dx
GPNMB:WNT5A->HSPA1A:ADRB2	0.0020064939980502	0.0015231645517383	1.31731925861871	0.187731632420479	GPNMB	WNT5A	HSPA1A	ADRB2	WNT5A->ADRB2	GPNMB->HSPA1A	0.869402310847239	dx
CD163:TXLNA->MKI67:STX1A	0.0020062885507341	0.0024689413688477	0.81261085259004	0.416441207349832	CD163	TXLNA	MKI67	STX1A	TXLNA->STX1A	CD163->MKI67	0.8366259103386368	dx
AIF1:LGALS1->MKI67:ITGB1	0.0020061303798542	0.002178170417212	0.921016263925732	0.357041935824381	AIF1	LGALS1	MKI67	ITGB1	LGALS1->ITGB1	AIF1->MKI67	0.7755468042576724	dx
PICALM:CALM1->FRMD4A:TRPC5	0.0020060929884249	0.0022980345336712	0.872960331549079	0.382684699857201	PICALM	CALM1	FRMD4A	TRPC5	CALM1->TRPC5	PICALM->FRMD4A	0.8498617572918926	dx
IFI44L:PSEN1->HSPA1A:NOTCH1	0.0020059760299388	0.0039470024049601	0.508227719197224	0.61129365358965	IFI44L	PSEN1	HSPA1A	NOTCH1	PSEN1->NOTCH1	IFI44L->HSPA1A	0.9207043139620192	dx
HIST:SORBS1->TMEM163:ITGB5	0.0020058501722088	0.0075752232221773	0.264790899670985	0.79117054775723	HIST	SORBS1	TMEM163	ITGB5	SORBS1->ITGB5	HIST->TMEM163	0.9348956728127468	dx
HIST:TNFSF10->MKI67:TNFRSF10A	0.002005586957469	0.0017570439705128	1.14145518901477	0.253680549508222	HIST	TNFSF10	MKI67	TNFRSF10A	TNFSF10->TNFRSF10A	HIST->MKI67	0.8918353170981901	dx
CCL3:SEMA4F->TMEM163:NRP2	0.002005495990432	0.0040440289735406	0.495915336797463	0.619954145024951	CCL3	SEMA4F	TMEM163	NRP2	SEMA4F->NRP2	CCL3->TMEM163	0.9082448831614222	dx
TMEM163:ICAM1->IFI44L:ITGAX_ITGB2	0.0020052674084286	0.0015579647756248	1.28710702565427	0.19805698700107	TMEM163	ICAM1	IFI44L	ITGAX_ITGB2	ICAM1->ITGAX_ITGB2	TMEM163->IFI44L	0.8725973117410275	dx
HIF1A:TGFB2->IFI44L:ACVR1_TGFBR2	0.0020043964927694	0.0022400681114556	0.894792654972844	0.370897937444269	HIF1A	TGFB2	IFI44L	ACVR1_TGFBR2	TGFB2->ACVR1_TGFBR2	HIF1A->IFI44L	0.7613337275939377	dx
HIF1A:TGFB2->IFI44L:ACVR1_TGFBR1_TGFBR2	0.0020043964927694	0.0022400681114556	0.894792654972844	0.370897937444269	HIF1A	TGFB2	IFI44L	ACVR1_TGFBR1_TGFBR2	TGFB2->ACVR1_TGFBR1_TGFBR2	HIF1A->IFI44L	0.7613337275939377	dx
ERN1:LGALS9->GPNMB:PTPRC	0.0020041381876091	0.0051638884132762	0.388106408817156	0.697937289417355	ERN1	LGALS9	GPNMB	PTPRC	LGALS9->PTPRC	ERN1->GPNMB	0.9078974328716168	dx
CCL3:MFNG->GPNMB:NOTCH2	0.0020038985176646	0.0025286965718453	0.792463018290199	0.428090747001608	CCL3	MFNG	GPNMB	NOTCH2	MFNG->NOTCH2	CCL3->GPNMB	0.9260795049047068	dx
TMEM163:RTN4->CD163:RTN4RL1	0.0020036086848824	0.0037921658411089	0.528354710430212	0.597253165355111	TMEM163	RTN4	CD163	RTN4RL1	RTN4->RTN4RL1	TMEM163->CD163	0.8895612106150871	dx
IFI44L:PROS1->HIF1A:MERTK	0.0020036012603557	0.0182611853625338	0.109719123954925	0.912632133261377	IFI44L	PROS1	HIF1A	MERTK	PROS1->MERTK	IFI44L->HIF1A	0.9626515814984732	dx
IFI44L:LTB->PICALM:TNFRSF1A	0.0020032789485	0.0034319669523663	0.583711608038303	0.559414356124197	IFI44L	LTB	PICALM	TNFRSF1A	LTB->TNFRSF1A	IFI44L->PICALM	0.81867323486506	dx
MKI67:FN1->PICALM:ITGA6	0.0020032777127921	0.0019388567785213	1.0332262470258	0.301498032596905	MKI67	FN1	PICALM	ITGA6	FN1->ITGA6	MKI67->PICALM	0.8838318523026315	dx
HSPA1A:WNT5A->FRMD4A:ADRB2	0.0020023009681301	0.002734426586529	0.73225625364907	0.464012175000501	HSPA1A	WNT5A	FRMD4A	ADRB2	WNT5A->ADRB2	HSPA1A->FRMD4A	0.9814090404282488	dx
HIF1A:TNFSF13B->CD163:TNFRSF13C	0.0020022336526357	0.0016348220203192	1.22474105911836	0.22067279874603	HIF1A	TNFSF13B	CD163	TNFRSF13C	TNFSF13B->TNFRSF13C	HIF1A->CD163	0.7511225884254114	dx
FRMD4A:TNC->MKI67:ITGA9_ITGB1	0.0020020808452583	0.0018260665955735	1.09638983053051	0.272908212432703	FRMD4A	TNC	MKI67	ITGA9_ITGB1	TNC->ITGA9_ITGB1	FRMD4A->MKI67	0.8642269165566996	dx
GPNMB:GNAI2->ERN1:IGF1R	0.0020019777726749	0.0031562486084448	0.634290267033621	0.525891407198377	GPNMB	GNAI2	ERN1	IGF1R	GNAI2->IGF1R	GPNMB->ERN1	0.8841273318008603	dx
MKI67:RPS19->PICALM:C5AR1	0.0020017220296264	0.0033024532739873	0.606131824905288	0.544427219391681	MKI67	RPS19	PICALM	C5AR1	RPS19->C5AR1	MKI67->PICALM	0.8838318523026315	dx
CCL3:APP->TMEM163:NOTCH2	0.0020017109786444	0.0119220093674967	0.167900470209473	0.86666158020674	CCL3	APP	TMEM163	NOTCH2	APP->NOTCH2	CCL3->TMEM163	0.9738369272783922	dx
MKI67:JAM3->AIF1:ITGAM_ITGB2	0.002001594833656	0.0025846312326554	0.774421824036976	0.438681381880231	MKI67	JAM3	AIF1	ITGAM_ITGB2	JAM3->ITGAM_ITGB2	MKI67->AIF1	0.8258874926380493	dx
TMEM163:GNAI2->HIST:C5AR1	0.0020007648681952	0.0050835837296566	0.393573702056517	0.693895800070615	TMEM163	GNAI2	HIST	C5AR1	GNAI2->C5AR1	TMEM163->HIST	0.9380636850418312	dx
TMEM163:LAMA5->GPNMB:ITGA6_ITGB1	0.0020001540244707	0.0016369853713959	1.22185210657388	0.221763559672395	TMEM163	LAMA5	GPNMB	ITGA6_ITGB1	LAMA5->ITGA6_ITGB1	TMEM163->GPNMB	0.7785944353475173	dx
FRMD4A:RSPO4->GPNMB:LGR4_LRP6	0.001999706230612	0.0037079524944762	0.539302009287074	0.589678482644816	FRMD4A	RSPO4	GPNMB	LGR4_LRP6	RSPO4->LGR4_LRP6	FRMD4A->GPNMB	0.7819926314123479	dx
TMEM163:CALM1->PICALM:KCNN4	0.0019995439634055	0.0017076490402608	1.17093379041167	0.241625391545813	TMEM163	CALM1	PICALM	KCNN4	CALM1->KCNN4	TMEM163->PICALM	0.8270348680452623	dx
TMEM163:TGFB1->ERN1:SDC2	0.0019995266350852	0.0046941428934519	0.4259620298041	0.670135514113518	TMEM163	TGFB1	ERN1	SDC2	TGFB1->SDC2	TMEM163->ERN1	0.8280126393638603	dx
GPNMB:CALM3->CD163:KCNQ3	0.0019993966246307	0.0229305991562855	0.0871933877960917	0.930517795114968	GPNMB	CALM3	CD163	KCNQ3	CALM3->KCNQ3	GPNMB->CD163	0.9476630141204364	dx
IFI44L:JAG1->HIST:NOTCH1	0.0019991002404547	0.0023636318481978	0.84577479440334	0.397678389168722	IFI44L	JAG1	HIST	NOTCH1	JAG1->NOTCH1	IFI44L->HIST	0.8498892370859126	dx
HIF1A:COL4A4->PICALM:ITGA9_ITGB1	0.0019990778018033	0.0016226058572089	1.23201687761804	0.217942779551351	HIF1A	COL4A4	PICALM	ITGA9_ITGB1	COL4A4->ITGA9_ITGB1	HIF1A->PICALM	0.6443704743194004	dx
CD163:MAML2->HSPA1A:NOTCH4	0.0019986234272328	0.0030639677808584	0.652299100440587	0.514208240249147	CD163	MAML2	HSPA1A	NOTCH4	MAML2->NOTCH4	CD163->HSPA1A	0.9412009451209022	dx
PICALM:HSP90B1->HSPA1A:LRP1	0.0019986030119928	0.018625520657279	0.107304544596007	0.914547379295318	PICALM	HSP90B1	HSPA1A	LRP1	HSP90B1->LRP1	PICALM->HSPA1A	0.9859368280026052	dx
HIF1A:C3->FRMD4A:C5AR2	0.0019983975612391	0.0060009436216317	0.333013887021946	0.739123800556823	HIF1A	C3	FRMD4A	C5AR2	C3->C5AR2	HIF1A->FRMD4A	0.9282621338695676	dx
HIF1A:TNF->CCL3:TNFRSF1A	0.0019983893810556	0.0032026580726094	0.623978375383476	0.532641786740542	HIF1A	TNF	CCL3	TNFRSF1A	TNF->TNFRSF1A	HIF1A->CCL3	0.8906590003651735	dx
AIF1:GNAI2->ERN1:C5AR1	0.0019983309404655	0.00340954324652	0.586099308904541	0.557808780694199	AIF1	GNAI2	ERN1	C5AR1	GNAI2->C5AR1	AIF1->ERN1	0.9531791087380836	dx
FRMD4A:VEGFA->HSPA1A:ITGA9	0.0019982199544414	0.0022959866450078	0.870309920480669	0.384131058950767	FRMD4A	VEGFA	HSPA1A	ITGA9	VEGFA->ITGA9	FRMD4A->HSPA1A	0.9386898394528572	dx
IFI44L:PTMA->FRMD4A:VIPR1	0.0019980776629571	0.0025235615327404	0.7917689491753	0.428495410688249	IFI44L	PTMA	FRMD4A	VIPR1	PTMA->VIPR1	IFI44L->FRMD4A	0.8796638541482016	dx
IFI44L:ANGPTL1->HIST:LILRB2	0.001998002610166	0.0036997479884136	0.540037488072992	0.589171179568266	IFI44L	ANGPTL1	HIST	LILRB2	ANGPTL1->LILRB2	IFI44L->HIST	0.8530516055854657	dx
PICALM:ADAM10->TMEM163:CD44	0.0019979276686268	0.0014045159094258	1.42250269663625	0.154880369232292	PICALM	ADAM10	TMEM163	CD44	ADAM10->CD44	PICALM->TMEM163	0.9597082621983886	dx
HIF1A:PDGFA->HIF1A:PDGFRB	0.0019978223328306	0.0011838889652263	1.6875081967241	0.0915056751551344	HIF1A	PDGFA	HIF1A	PDGFRB	PDGFA->PDGFRB	HIF1A->HIF1A	0.6172823847385527	dx
AIF1:RTN4->CD163:LINGO1	0.001997575336908	0.0037605468586044	0.531192779139927	0.595285196279957	AIF1	RTN4	CD163	LINGO1	RTN4->LINGO1	AIF1->CD163	0.8837772067270867	dx
TMEM163:CXADR->CD163:JAML	0.0019975351056226	0.0016104359079784	1.24036920421753	0.214838866158602	TMEM163	CXADR	CD163	JAML	CXADR->JAML	TMEM163->CD163	0.880937998533874	dx
CD163:JAML->TMEM163:CXADR	0.0019975351056226	0.0016104359079784	1.24036920421753	0.214838866158602	CD163	JAML	TMEM163	CXADR	JAML->CXADR	CD163->TMEM163	0.8653334554699594	dx
PICALM:FARP2->IFI44L:PLXNA3	0.0019969123475288	0.0017119530745557	1.16645273588887	0.243431447406368	PICALM	FARP2	IFI44L	PLXNA3	FARP2->PLXNA3	PICALM->IFI44L	0.7329351090243013	dx
GPNMB:GNAI2->HSPA1A:ADCY9	0.0019966556863019	0.0023178790895775	0.861414944066733	0.389009548317484	GPNMB	GNAI2	HSPA1A	ADCY9	GNAI2->ADCY9	GPNMB->HSPA1A	0.8771131058918905	dx
FRMD4A:TGFB1->FRMD4A:SMAD3	0.0019966184945431	0.0285473813317636	0.0699405129787355	0.944241007369429	FRMD4A	TGFB1	FRMD4A	SMAD3	TGFB1->SMAD3	FRMD4A->FRMD4A	0.9825766423094536	dx
IFI44L:ALCAM->HIF1A:CHL1	0.0019965506947559	0.0044485481278258	0.448809507593593	0.653569079570463	IFI44L	ALCAM	HIF1A	CHL1	ALCAM->CHL1	IFI44L->HIF1A	0.8225189096635078	dx
HIF1A:LRPAP1->HIF1A:VLDLR	0.0019964530692259	0.0021473500224232	0.929728757947437	0.352511540785186	HIF1A	LRPAP1	HIF1A	VLDLR	LRPAP1->VLDLR	HIF1A->HIF1A	0.7859899863180609	dx
HIF1A:TGFB2->IFI44L:ENG	0.0019958089848777	0.0019605184552414	1.01800061077821	0.30867766581591	HIF1A	TGFB2	IFI44L	ENG	TGFB2->ENG	HIF1A->IFI44L	0.7296870441308352	dx
CCL3:CD99->GPNMB:PILRA	0.0019956179140845	0.0027277111028906	0.731608971334876	0.464407270895422	CCL3	CD99	GPNMB	PILRA	CD99->PILRA	CCL3->GPNMB	0.9260795049047068	dx
MKI67:WNT5A->CD163:LRP6	0.0019950997536019	0.0031162935345979	0.640215605960026	0.522032438334258	MKI67	WNT5A	CD163	LRP6	WNT5A->LRP6	MKI67->CD163	0.8387185245098341	dx
IFI44L:JAM2->CD163:ITGA4_ITGB1	0.0019950311715224	0.0040940905854533	0.487295317453632	0.626049065586512	IFI44L	JAM2	CD163	ITGA4_ITGB1	JAM2->ITGA4_ITGB1	IFI44L->CD163	0.8852822261844874	dx
CD163:SERPINE1->MKI67:PLAUR	0.0019949848073141	0.0023550253373409	0.847118192607933	0.396929245747182	CD163	SERPINE1	MKI67	PLAUR	SERPINE1->PLAUR	CD163->MKI67	0.8366259103386368	dx
CD163:SPP1->MKI67:CD44	0.001994777472126	0.0022585232858438	0.883222008216188	0.37711633284331	CD163	SPP1	MKI67	CD44	SPP1->CD44	CD163->MKI67	0.8366259103386368	dx
CD163:APP->CCL3:AGER	0.00199472356672	0.0193898677640616	0.102874531739571	0.918062551162216	CD163	APP	CCL3	AGER	APP->AGER	CD163->CCL3	0.971689273117206	dx
HIF1A:TGFB1->IFI44L:SDC2	0.0019946329381623	0.0027521042616817	0.724766487205513	0.468595298519328	HIF1A	TGFB1	IFI44L	SDC2	TGFB1->SDC2	HIF1A->IFI44L	0.7920960563879134	dx
TMEM163:TF->MKI67:LDLR	0.0019945882897222	0.0025554791542652	0.780514404272539	0.435088152390911	TMEM163	TF	MKI67	LDLR	TF->LDLR	TMEM163->MKI67	0.7990650387572834	dx
HSPA1A:DLL1->PICALM:NOTCH1	0.0019943619307125	0.0015622929942622	1.27656075911311	0.201757363158871	HSPA1A	DLL1	PICALM	NOTCH1	DLL1->NOTCH1	HSPA1A->PICALM	0.9455345021488132	dx
FRMD4A:COL18A1->HIF1A:ITGB5	0.0019938946736917	0.0072274994564631	0.275876143014956	0.782643198222656	FRMD4A	COL18A1	HIF1A	ITGB5	COL18A1->ITGB5	FRMD4A->HIF1A	0.9180239699229172	dx
TMEM163:COL9A2->HIST:ITGA9_ITGB1	0.0019936932725375	0.0033842436602111	0.589110440237387	0.555787190307207	TMEM163	COL9A2	HIST	ITGA9_ITGB1	COL9A2->ITGA9_ITGB1	TMEM163->HIST	0.9188319077034172	dx
HIF1A:APOE->MKI67:SDC2	0.0019936366347528	0.0026190632189616	0.761202181115447	0.446536315699975	HIF1A	APOE	MKI67	SDC2	APOE->SDC2	HIF1A->MKI67	0.8280850695717482	dx
FRMD4A:HBEGF->CD163:CD9	0.0019932291274639	0.0031867159904303	0.625480630671056	0.53165565703118	FRMD4A	HBEGF	CD163	CD9	HBEGF->CD9	FRMD4A->CD163	0.959395776902938	dx
FRMD4A:CALM1->HIST:PDE1B	0.0019931572976146	0.0025053125108585	0.795572324400993	0.426280657933278	FRMD4A	CALM1	HIST	PDE1B	CALM1->PDE1B	FRMD4A->HIST	0.8741581333540736	dx
GPNMB:COL8A2->MKI67:ITGA1_ITGB1	0.0019929838721211	0.001976468375678	1.00835606410219	0.313283557213994	GPNMB	COL8A2	MKI67	ITGA1_ITGB1	COL8A2->ITGA1_ITGB1	GPNMB->MKI67	0.8364725860324745	dx
HIF1A:TNFSF10->TMEM163:TNFRSF10B	0.001992652853462	0.0028423885395015	0.701048722146711	0.483272609672457	HIF1A	TNFSF10	TMEM163	TNFRSF10B	TNFSF10->TNFRSF10B	HIF1A->TMEM163	0.8019720421895743	dx
FRMD4A:TGFB3->TMEM163:ACVR1_TGFBR2	0.0019925435249011	0.0020179721557377	0.987398918877911	0.323447114166048	FRMD4A	TGFB3	TMEM163	ACVR1_TGFBR2	TGFB3->ACVR1_TGFBR2	FRMD4A->TMEM163	0.7659323855902326	dx
FRMD4A:TGFB3->TMEM163:ACVR1_TGFBR1_TGFBR2	0.0019925435249011	0.0020179721557377	0.987398918877911	0.323447114166048	FRMD4A	TGFB3	TMEM163	ACVR1_TGFBR1_TGFBR2	TGFB3->ACVR1_TGFBR1_TGFBR2	FRMD4A->TMEM163	0.7659323855902326	dx
FRMD4A:IGSF10->HSPA1A:MILR1	0.0019917181091242	0.0028846628667455	0.69045091268197	0.489910669022474	FRMD4A	IGSF10	HSPA1A	MILR1	IGSF10->MILR1	FRMD4A->HSPA1A	0.958323189023598	dx
GPNMB:HSP90AA1->TMEM163:EGFR	0.0019912777095969	0.0033879293193571	0.587756568066416	0.556695700078867	GPNMB	HSP90AA1	TMEM163	EGFR	HSP90AA1->EGFR	GPNMB->TMEM163	0.8189726580836912	dx
CD163:HLA-DQA1->HSPA1A:CD4	0.0019912568899075	0.0017838761573625	1.11625287534063	0.264313907032111	CD163	HLA-DQA1	HSPA1A	CD4	HLA-DQA1->CD4	CD163->HSPA1A	0.9412009451209022	dx
HIST:SLIT2->HIST:APP	0.0019908820405312	0.0063895604539805	0.311583567425362	0.755357024252772	HIST	SLIT2	HIST	APP	SLIT2->APP	HIST->HIST	0.9253763913609212	dx
HIF1A:HSP90AA1->HIF1A:CFTR	0.0019908531988341	0.0103024601563557	0.19324056279955	0.846770572848366	HIF1A	HSP90AA1	HIF1A	CFTR	HSP90AA1->CFTR	HIF1A->HIF1A	0.9483577427200894	dx
HIF1A:TNF->AIF1:FAS	0.0019903168187563	0.0034124160806403	0.583257367132939	0.559720057660351	HIF1A	TNF	AIF1	FAS	TNF->FAS	HIF1A->AIF1	0.8369401088005547	dx
GPNMB:F11R->IFI44L:ITGAL_ITGB2	0.0019902556131358	0.0020056789528536	0.992310165245652	0.321046246085568	GPNMB	F11R	IFI44L	ITGAL_ITGB2	F11R->ITGAL_ITGB2	GPNMB->IFI44L	0.8743556044870796	dx
CD163:THBS1->CCL3:LRP1	0.0019898969343272	0.0032363373580861	0.614860786795112	0.538646661287026	CD163	THBS1	CCL3	LRP1	THBS1->LRP1	CD163->CCL3	0.8771901808023795	dx
AIF1:SPTAN1->CCL3:PTPRA	0.0019896821797137	0.0029588971253264	0.672440472053999	0.501303324788426	AIF1	SPTAN1	CCL3	PTPRA	SPTAN1->PTPRA	AIF1->CCL3	0.9135892667968628	dx
TMEM163:RIMS2->HSPA1A:ABCA1	0.0019894780308186	0.0138362051321819	0.143787838631508	0.885668006443856	TMEM163	RIMS2	HSPA1A	ABCA1	RIMS2->ABCA1	TMEM163->HSPA1A	0.9886987364999644	dx
AIF1:PDGFC->FRMD4A:FLT1	0.0019890511745791	0.0020458886124806	0.972218703621124	0.330941757643245	AIF1	PDGFC	FRMD4A	FLT1	PDGFC->FLT1	AIF1->FRMD4A	0.7746577577789474	dx
AIF1:PTPN6->CD163:CLEC12A	0.0019888706055815	0.0026596018505144	0.747807648425578	0.454576188078365	AIF1	PTPN6	CD163	CLEC12A	PTPN6->CLEC12A	AIF1->CD163	0.8167155100977573	dx
MKI67:CALM1->ERN1:PDE1C	0.0019887612086374	0.0043578487072065	0.45636306862803	0.648128918357661	MKI67	CALM1	ERN1	PDE1C	CALM1->PDE1C	MKI67->ERN1	0.8056890067337044	dx
ERN1:TGFB2->MKI67:TGFBR1_TGFBR2	0.0019880405135198	0.0043562697928061	0.45636303720281	0.648128940951693	ERN1	TGFB2	MKI67	TGFBR1_TGFBR2	TGFB2->TGFBR1_TGFBR2	ERN1->MKI67	0.8427979713057815	dx
GPNMB:GNAS->PICALM:ADRB2	0.0019880328216466	0.0020257172359435	0.981397001699838	0.326397004151653	GPNMB	GNAS	PICALM	ADRB2	GNAS->ADRB2	GPNMB->PICALM	0.5654035092517448	dx
TMEM163:TXLNA->HIF1A:STX4	0.0019879726464231	0.0052977185585919	0.375250709231991	0.707474020411113	TMEM163	TXLNA	HIF1A	STX4	TXLNA->STX4	TMEM163->HIF1A	0.8589784056545924	dx
PICALM:HLA-DRB1->PICALM:CD4	0.0019877937289738	0.02998602393104	0.0662906737333785	0.947146408176102	PICALM	HLA-DRB1	PICALM	CD4	HLA-DRB1->CD4	PICALM->PICALM	0.9900843122150998	dx
CCL3:CEACAM1->HIF1A:HAVCR2	0.0019877016556881	0.0017165283314931	1.15797777363756	0.24687310683444	CCL3	CEACAM1	HIF1A	HAVCR2	CEACAM1->HAVCR2	CCL3->HIF1A	0.7800409226496288	dx
HIF1A:TGFB2->HSPA1A:ACVR1B_TGFBR2	0.0019876235026222	0.003253236152626	0.610968097418265	0.541220700830633	HIF1A	TGFB2	HSPA1A	ACVR1B_TGFBR2	TGFB2->ACVR1B_TGFBR2	HIF1A->HSPA1A	0.8825961249975258	dx
PICALM:VCL->MKI67:ALK	0.0019875904493491	0.0017164323777046	1.15797771888175	0.246873129180184	PICALM	VCL	MKI67	ALK	VCL->ALK	PICALM->MKI67	0.8511785330085762	dx
TMEM163:ADAM17->HIF1A:NOTCH1	0.0019875333834759	0.0069271269440344	0.286920306143309	0.774173341845253	TMEM163	ADAM17	HIF1A	NOTCH1	ADAM17->NOTCH1	TMEM163->HIF1A	0.8964367469732737	dx
MKI67:GNAI2->FRMD4A:ADCY9	0.0019874157998164	0.0022825149565233	0.870713155301144	0.383910793690123	MKI67	GNAI2	FRMD4A	ADCY9	GNAI2->ADCY9	MKI67->FRMD4A	0.8335688813022765	dx
CD163:TNFSF10->MKI67:TNFRSF10B	0.0019872651287866	0.0021792963336685	0.911883848967614	0.361829864569378	CD163	TNFSF10	MKI67	TNFRSF10B	TNFSF10->TNFRSF10B	CD163->MKI67	0.8366259103386368	dx
AIF1:CLEC2B->MKI67:KLRF1	0.0019868360321349	0.0021817960954679	0.910642399746675	0.362483822549158	AIF1	CLEC2B	MKI67	KLRF1	CLEC2B->KLRF1	AIF1->MKI67	0.7755468042576724	dx
IFI44L:LGALS1->CD163:ITGB1	0.0019868149362296	0.0028213335612716	0.704211286287652	0.48130120344231	IFI44L	LGALS1	CD163	ITGB1	LGALS1->ITGB1	IFI44L->CD163	0.8803101433072845	dx
FRMD4A:ICAM1->HIF1A:ITGAM_ITGB2	0.0019867892557587	0.0030835747185222	0.644313641509858	0.519372071455819	FRMD4A	ICAM1	HIF1A	ITGAM_ITGB2	ICAM1->ITGAM_ITGB2	FRMD4A->HIF1A	0.8724283672207296	dx
PICALM:PDGFB->AIF1:LRP1	0.0019867384936054	0.0198474525769081	0.100100427795803	0.920264595707668	PICALM	PDGFB	AIF1	LRP1	PDGFB->LRP1	PICALM->AIF1	0.9671902691431864	dx
AIF1:GRN->FRMD4A:TNFRSF1B	0.0019856387598979	0.0113646367005444	0.174720830257852	0.86129899936215	AIF1	GRN	FRMD4A	TNFRSF1B	GRN->TNFRSF1B	AIF1->FRMD4A	0.960759670770538	dx
MKI67:LMAN1->CD163:MCFD2	0.0019856184536958	0.002506005134454	0.792344128268659	0.428160047757434	MKI67	LMAN1	CD163	MCFD2	LMAN1->MCFD2	MKI67->CD163	0.8387185245098341	dx
CD163:S100A4->CD163:EGFR	0.0019854478280786	0.0041965392552015	0.473115514317589	0.636130768805947	CD163	S100A4	CD163	EGFR	S100A4->EGFR	CD163->CD163	0.910742436949273	dx
IFI44L:SPP1->TMEM163:PTGER4	0.0019853029841447	0.0061980703746042	0.320309848736039	0.748733457942411	IFI44L	SPP1	TMEM163	PTGER4	SPP1->PTGER4	IFI44L->TMEM163	0.9257524305171904	dx
FRMD4A:CALM1->TMEM163:FAS	0.0019847512060748	0.0026445012351625	0.750520052584819	0.452941551242978	FRMD4A	CALM1	TMEM163	FAS	CALM1->FAS	FRMD4A->TMEM163	0.8265033650792167	dx
FRMD4A:SPP1->IFI44L:ITGA8_ITGB1	0.001984728401051	0.0019299365564107	1.0283904900699	0.303766180135894	FRMD4A	SPP1	IFI44L	ITGA8_ITGB1	SPP1->ITGA8_ITGB1	FRMD4A->IFI44L	0.7754797617508392	dx
CD163:HLA-A->HIF1A:LILRA1	0.0019842256016362	0.0037416283651501	0.530310711805983	0.595896521022706	CD163	HLA-A	HIF1A	LILRA1	HLA-A->LILRA1	CD163->HIF1A	0.855329519641602	dx
MKI67:COL9A2->TMEM163:ITGA9_ITGB1	0.0019840737594895	0.0018639290477728	1.06445777099738	0.287121374848218	MKI67	COL9A2	TMEM163	ITGA9_ITGB1	COL9A2->ITGA9_ITGB1	MKI67->TMEM163	0.8724244355116134	dx
CD163:LGALS9->ERN1:PTPRC	0.0019839127960181	0.0040143441191155	0.494205961708937	0.621160729826253	CD163	LGALS9	ERN1	PTPRC	LGALS9->PTPRC	CD163->ERN1	0.950792113485888	dx
GPNMB:F8->ERN1:LRP1	0.0019834536310583	0.0023828590385601	0.832383955140228	0.405192255620227	GPNMB	F8	ERN1	LRP1	F8->LRP1	GPNMB->ERN1	0.8841273318008603	dx
CCL3:EFNB2->CCL3:EPHB2	0.0019834079737752	0.0095286311894055	0.208152454885708	0.835109930932026	CCL3	EFNB2	CCL3	EPHB2	EFNB2->EPHB2	CCL3->CCL3	0.96037642057183	dx
HIF1A:HLA-B->HIF1A:LILRB2	0.0019832018453407	0.0033730503762192	0.587955003377009	0.556562495705631	HIF1A	HLA-B	HIF1A	LILRB2	HLA-B->LILRB2	HIF1A->HIF1A	0.8592156330128251	dx
AIF1:ANXA1->MKI67:FPR1	0.0019830855207297	0.0017294474680456	1.14665843130276	0.251522816900854	AIF1	ANXA1	MKI67	FPR1	ANXA1->FPR1	AIF1->MKI67	0.7247632459942146	dx
TMEM163:SEMA4A->PICALM:NRP1_PLXNA2	0.0019829731866278	0.0017487585702105	1.13393193343387	0.256823100818352	TMEM163	SEMA4A	PICALM	NRP1_PLXNA2	SEMA4A->NRP1_PLXNA2	TMEM163->PICALM	0.8270348680452623	dx
FRMD4A:COL4A2->PICALM:CD93	0.0019828300835735	0.0021304320302216	0.930717364105377	0.351999785168443	FRMD4A	COL4A2	PICALM	CD93	COL4A2->CD93	FRMD4A->PICALM	0.7687826705056681	dx
FRMD4A:JAM2->GPNMB:ITGA3_ITGB1	0.0019824731291024	0.0017114339691535	1.15836962736166	0.246713228341657	FRMD4A	JAM2	GPNMB	ITGA3_ITGB1	JAM2->ITGA3_ITGB1	FRMD4A->GPNMB	0.5241589003521709	dx
CCL3:HSPA8->CD163:ADRB2	0.0019824219482389	0.0031092959740745	0.637579041933757	0.52374774202644	CCL3	HSPA8	CD163	ADRB2	HSPA8->ADRB2	CCL3->CD163	0.8400750625640648	dx
IFI44L:CALCB->GPNMB:RAMP1	0.0019820814427945	0.0022534517365629	0.879575724047996	0.37908919459812	IFI44L	CALCB	GPNMB	RAMP1	CALCB->RAMP1	IFI44L->GPNMB	0.8373059029773993	dx
FRMD4A:ANGPT2->HSPA1A:ITGA5_ITGB1	0.0019815896341916	0.0019281656063918	1.02770717806742	0.30408759027932	FRMD4A	ANGPT2	HSPA1A	ITGA5_ITGB1	ANGPT2->ITGA5_ITGB1	FRMD4A->HSPA1A	0.9386898394528572	dx
IFI44L:LGALS9->HSPA1A:HAVCR2	0.0019813493678037	0.002449519977711	0.808872508014899	0.418588483856763	IFI44L	LGALS9	HSPA1A	HAVCR2	LGALS9->HAVCR2	IFI44L->HSPA1A	0.9207043139620192	dx
HIF1A:GNAI2->TMEM163:ADCY1	0.0019810701639118	0.0018752422325236	1.05643427262502	0.29076985480857	HIF1A	GNAI2	TMEM163	ADCY1	GNAI2->ADCY1	HIF1A->TMEM163	0.7782582637752654	dx
ERN1:ADAM10->MKI67:TSPAN15	0.0019809668780343	0.0028903641877925	0.685369299274091	0.493110911991538	ERN1	ADAM10	MKI67	TSPAN15	ADAM10->TSPAN15	ERN1->MKI67	0.8427979713057815	dx
PICALM:PAM->IFI44L:DPP4	0.0019797429635024	0.0027584103644707	0.717711544664345	0.472935163486621	PICALM	PAM	IFI44L	DPP4	PAM->DPP4	PICALM->IFI44L	0.8047595663551599	dx
TMEM163:FN1->MKI67:PLAUR	0.0019796877733917	0.0039504539472382	0.501129186628218	0.616280207112787	TMEM163	FN1	MKI67	PLAUR	FN1->PLAUR	TMEM163->MKI67	0.8207685978381847	dx
CCL3:SHBG->TMEM163:SLC37A1	0.0019796361254134	0.0016313093222048	1.21352590735996	0.224928815423022	CCL3	SHBG	TMEM163	SLC37A1	SHBG->SLC37A1	CCL3->TMEM163	0.8737272734522976	dx
FRMD4A:ICAM3->FRMD4A:ITGAL	0.001979560381864	0.0043712242458652	0.452861777506966	0.650648275600766	FRMD4A	ICAM3	FRMD4A	ITGAL	ICAM3->ITGAL	FRMD4A->FRMD4A	0.9275371045265464	dx
MKI67:APP->HIF1A:LRP6	0.0019790573569607	0.0019682056250737	1.00551351533029	0.314649644859527	MKI67	APP	HIF1A	LRP6	APP->LRP6	MKI67->HIF1A	0.8641741744809034	dx
TMEM163:JAM3->TMEM163:ITGAM_ITGB2	0.0019789223746622	0.0033824386349394	0.585057879312469	0.558508799450016	TMEM163	JAM3	TMEM163	ITGAM_ITGB2	JAM3->ITGAM_ITGB2	TMEM163->TMEM163	0.9072279571925872	dx
HSPA1A:LRPAP1->ERN1:LRP1	0.00197879965695	0.0069064116981727	0.286516318955271	0.774482696420091	HSPA1A	LRPAP1	ERN1	LRP1	LRPAP1->LRP1	HSPA1A->ERN1	0.8999358201576922	dx
TMEM163:TNF->CD163:TNFRSF1A	0.0019784452973793	0.0019427867893941	1.01835430845006	0.308509607927848	TMEM163	TNF	CD163	TNFRSF1A	TNF->TNFRSF1A	TMEM163->CD163	0.8859362366209992	dx
CCL3:HLA-B->TMEM163:CANX	0.0019780860894188	0.0077343461357122	0.255753499353398	0.798141182046674	CCL3	HLA-B	TMEM163	CANX	HLA-B->CANX	CCL3->TMEM163	0.958382948348035	dx
ERN1:S100A9->HIST:ITGB2	0.0019780558036571	0.003540058004696	0.558763670265625	0.576323019572724	ERN1	S100A9	HIST	ITGB2	S100A9->ITGB2	ERN1->HIST	0.8693154192117047	dx
HIST:GNAI2->TMEM163:CCR5	0.0019779496015186	0.0103527467571188	0.191055538005754	0.848482081433105	HIST	GNAI2	TMEM163	CCR5	GNAI2->CCR5	HIST->TMEM163	0.955867145668571	dx
HIST:RARRES1->PICALM:NRP2	0.0019778334859657	0.0041932155847029	0.47167464825346	0.637159035321664	HIST	RARRES1	PICALM	NRP2	RARRES1->NRP2	HIST->PICALM	0.8468904220761186	dx
GPNMB:ADAM17->MKI67:RHBDF2	0.001977652017081	0.0500377512380026	0.0395231993475163	0.96847325756026	GPNMB	ADAM17	MKI67	RHBDF2	ADAM17->RHBDF2	GPNMB->MKI67	0.992513373882678	dx
GPNMB:NECTIN3->MKI67:CADM1	0.0019773082832009	0.0018067809235507	1.09438186856386	0.273787532660857	GPNMB	NECTIN3	MKI67	CADM1	NECTIN3->CADM1	GPNMB->MKI67	0.8364725860324745	dx
TMEM163:SEMA3A->GPNMB:NRP1_PLXNA2	0.0019770418410635	0.0035088399906842	0.563445995346737	0.573131224416162	TMEM163	SEMA3A	GPNMB	NRP1_PLXNA2	SEMA3A->NRP1_PLXNA2	TMEM163->GPNMB	0.8430710702858497	dx
IFI44L:ARPC5->CD163:LDLR	0.0019769364678164	0.0038529602634689	0.513095472735705	0.607884538239044	IFI44L	ARPC5	CD163	LDLR	ARPC5->LDLR	IFI44L->CD163	0.8831250688868438	dx
HIST:IL15->MKI67:IL2RA	0.0019764124416882	0.0039060197014142	0.505991416523742	0.612862675354732	HIST	IL15	MKI67	IL2RA	IL15->IL2RA	HIST->MKI67	0.8978511247110883	dx
TMEM163:SEMA6B->MKI67:PLXNA2	0.0019762079346324	0.0021880947567001	0.903163781450121	0.366438977112657	TMEM163	SEMA6B	MKI67	PLXNA2	SEMA6B->PLXNA2	TMEM163->MKI67	0.7990650387572834	dx
FRMD4A:IRAK4->FRMD4A:TLR7	0.0019760520432747	0.0135022305216563	0.146350044913347	0.883645060985974	FRMD4A	IRAK4	FRMD4A	TLR7	IRAK4->TLR7	FRMD4A->FRMD4A	0.9687675454656668	dx
CD163:SEMA4C->HSPA1A:PLXNB2	0.001975885333382	0.0026485253520425	0.746032252195831	0.455647932379619	CD163	SEMA4C	HSPA1A	PLXNB2	SEMA4C->PLXNB2	CD163->HSPA1A	0.9412009451209022	dx
CCL3:ICAM1->MKI67:ITGAX_ITGB2	0.0019757999898523	0.0015503043186735	1.27445945035026	0.202500634666738	CCL3	ICAM1	MKI67	ITGAX_ITGB2	ICAM1->ITGAX_ITGB2	CCL3->MKI67	0.9127624490449596	dx
MKI67:JAM2->ERN1:ITGA4_ITGB1	0.0019756259091517	0.0046416295135981	0.425631968980716	0.670376041523063	MKI67	JAM2	ERN1	ITGA4_ITGB1	JAM2->ITGA4_ITGB1	MKI67->ERN1	0.809942384638786	dx
HSPA1A:SORBS1->CD163:ITGB5	0.0019756134402477	0.002120026781109	0.931881360109159	0.351397841670273	HSPA1A	SORBS1	CD163	ITGB5	SORBS1->ITGB5	HSPA1A->CD163	0.9456236869581376	dx
AIF1:SERPINE1->CD163:ITGB5	0.0019753662344792	0.0062659433606152	0.315254403175022	0.752568502070524	AIF1	SERPINE1	CD163	ITGB5	SERPINE1->ITGB5	AIF1->CD163	0.939138409269066	dx
ERN1:TF->GPNMB:ADRB2	0.0019753321659117	0.0024479713638595	0.80692617367767	0.419709018236728	ERN1	TF	GPNMB	ADRB2	TF->ADRB2	ERN1->GPNMB	0.9078974328716168	dx
HIST:CXCL12->PICALM:CXCR4	0.0019752546440509	0.0026571043694521	0.743386171337384	0.457247914151075	HIST	CXCL12	PICALM	CXCR4	CXCL12->CXCR4	HIST->PICALM	0.8051523063982285	dx
ERN1:ST6GAL1->GPNMB:CD22	0.0019752525811462	0.0023730108840142	0.832382436360724	0.405193112622087	ERN1	ST6GAL1	GPNMB	CD22	ST6GAL1->CD22	ERN1->GPNMB	0.9078974328716168	dx
GPNMB:VEGFA->PICALM:SIRPA	0.0019750805843571	0.003271896644246	0.603650053503535	0.546076327399744	GPNMB	VEGFA	PICALM	SIRPA	VEGFA->SIRPA	GPNMB->PICALM	0.727591339338852	dx
FRMD4A:APOE->CD163:LSR	0.0019748516624289	0.0045679694428402	0.432325935438183	0.665504539831556	FRMD4A	APOE	CD163	LSR	APOE->LSR	FRMD4A->CD163	0.9646395277409384	dx
HSPA1A:LAMA1->CD163:RPSA	0.0019745924410691	0.0014548955835631	1.35720560525262	0.174715890225112	HSPA1A	LAMA1	CD163	RPSA	LAMA1->RPSA	HSPA1A->CD163	0.9456236869581376	dx
HSPA1A:PROS1->CD163:AXL	0.0019742973283676	0.0042920395717027	0.459990476645208	0.645523056194814	HSPA1A	PROS1	CD163	AXL	PROS1->AXL	HSPA1A->CD163	0.948216510006372	dx
AIF1:ARPC5->MKI67:LDLR	0.0019733865177413	0.0024049787128215	0.820542197409362	0.41190708393772	AIF1	ARPC5	MKI67	LDLR	ARPC5->LDLR	AIF1->MKI67	0.7940222774238483	dx
IFI44L:PTDSS1->FRMD4A:SCARB1	0.0019732455819865	0.0017731423828538	1.11285230169195	0.265771868441968	IFI44L	PTDSS1	FRMD4A	SCARB1	PTDSS1->SCARB1	IFI44L->FRMD4A	0.8237793252036791	dx
HIF1A:C1QA->PICALM:CD33	0.0019723903641293	0.0084444462042191	0.23357249444539	0.8153168833756	HIF1A	C1QA	PICALM	CD33	C1QA->CD33	HIF1A->PICALM	0.9153915231291416	dx
PICALM:FARP2->ERN1:PLXNA2	0.0019721926540567	0.0352872587445762	0.0558896532125756	0.955429713487436	PICALM	FARP2	ERN1	PLXNA2	FARP2->PLXNA2	PICALM->ERN1	0.976686650152386	dx
IFI44L:LAMB1->TMEM163:ITGA6_ITGB1	0.0019720884977544	0.0022450870346151	0.878401802401634	0.379725706596753	IFI44L	LAMB1	TMEM163	ITGA6_ITGB1	LAMB1->ITGA6_ITGB1	IFI44L->TMEM163	0.9165612252182856	dx
HIF1A:ADM->HSPA1A:GPR84	0.0019718806275273	0.0023249971180751	0.848121751290563	0.396370169159805	HIF1A	ADM	HSPA1A	GPR84	ADM->GPR84	HIF1A->HSPA1A	0.8657453234316602	dx
AIF1:GNAS->TMEM163:ADCY9	0.0019717738964454	0.0067917692048443	0.290318153779293	0.771572851921882	AIF1	GNAS	TMEM163	ADCY9	GNAS->ADCY9	AIF1->TMEM163	0.9686826498479312	dx
PICALM:WNT5A->CD163:FZD2	0.0019715657336098	0.0028673031924298	0.687602810478885	0.491702937889429	PICALM	WNT5A	CD163	FZD2	WNT5A->FZD2	PICALM->CD163	0.7738275743833637	dx
CCL3:TGFB2->MKI67:ENG	0.0019714710679709	0.0247104882597778	0.0797827645995951	0.936410032478459	CCL3	TGFB2	MKI67	ENG	TGFB2->ENG	CCL3->MKI67	0.999999999971233	dx
FRMD4A:HSPA8->ERN1:LDLR	0.001970719292435	0.0033965328037461	0.580215003447492	0.561769637137429	FRMD4A	HSPA8	ERN1	LDLR	HSPA8->LDLR	FRMD4A->ERN1	0.9481567180105644	dx
FRMD4A:TNF->CCL3:FAS	0.0019704394079445	0.0089523860680239	0.220102148519097	0.825791601563007	FRMD4A	TNF	CCL3	FAS	TNF->FAS	FRMD4A->CCL3	0.9280436608079362	dx
TMEM163:FN1->HIF1A:ITGA5_ITGB1	0.0019701450834459	0.0035390312465456	0.556690502625233	0.577738906971086	TMEM163	FN1	HIF1A	ITGA5_ITGB1	FN1->ITGA5_ITGB1	TMEM163->HIF1A	0.8185580038821714	dx
HIF1A:S100A4->TMEM163:CCR5	0.0019699124546037	0.0013573575157653	1.45128489121239	0.146700546670201	HIF1A	S100A4	TMEM163	CCR5	S100A4->CCR5	HIF1A->TMEM163	0.6984387089755874	dx
HIST:ARF1->CCL3:INSR	0.0019698063009079	0.0011839854127008	1.66370825161982	0.0961707464764671	HIST	ARF1	CCL3	INSR	ARF1->INSR	HIST->CCL3	0.7891986107855976	dx
GPNMB:C3->IFI44L:C5AR2	0.0019694481610513	0.002537894224453	0.77601664485278	0.437739158065077	GPNMB	C3	IFI44L	C5AR2	C3->C5AR2	GPNMB->IFI44L	0.8819964979804521	dx
HSPA1A:HSP90AA1->CCL3:CFTR	0.0019693907118919	0.0052978624481839	0.371733077472976	0.710091594775836	HSPA1A	HSP90AA1	CCL3	CFTR	HSP90AA1->CFTR	HSPA1A->CCL3	0.9942377436612062	dx
ERN1:HLA-A->FRMD4A:LILRB1	0.0019690349634077	0.0030855598302449	0.63814512494851	0.52337921451848	ERN1	HLA-A	FRMD4A	LILRB1	HLA-A->LILRB1	ERN1->FRMD4A	0.9161805967259942	dx
HIF1A:LIPC->GPNMB:LRP1	0.0019686385977564	0.0034210501996673	0.57544861456517	0.564987933654253	HIF1A	LIPC	GPNMB	LRP1	LIPC->LRP1	HIF1A->GPNMB	0.7934187519367282	dx
TMEM163:ADAM10->CCL3:CD44	0.001968127635018	0.0040684510780358	0.483753545825665	0.628560786956517	TMEM163	ADAM10	CCL3	CD44	ADAM10->CD44	TMEM163->CCL3	0.8848231096002573	dx
GPNMB:ANGPTL1->PICALM:LILRB2	0.0019680916978414	0.0026520120759051	0.742112645610694	0.458019088723215	GPNMB	ANGPTL1	PICALM	LILRB2	ANGPTL1->LILRB2	GPNMB->PICALM	0.672402881079279	dx
TMEM163:PDCD1LG2->IFI44L:RGMB	0.0019679843047871	0.0017634607845907	1.11597849069487	0.264431341737205	TMEM163	PDCD1LG2	IFI44L	RGMB	PDCD1LG2->RGMB	TMEM163->IFI44L	0.8808843064871261	dx
MKI67:ST6GAL1->GPNMB:CD22	0.0019679064283928	0.0065021418639154	0.302655104976101	0.76215271500023	MKI67	ST6GAL1	GPNMB	CD22	ST6GAL1->CD22	MKI67->GPNMB	0.8763817448799628	dx
FRMD4A:COL6A6->HIF1A:ITGA9_ITGB1	0.0019678863757941	0.0019205313255619	1.02465726520673	0.305524933913945	FRMD4A	COL6A6	HIF1A	ITGA9_ITGB1	COL6A6->ITGA9_ITGB1	FRMD4A->HIF1A	0.85518913778265	dx
GPNMB:AFDN->HIST:EPHB6	0.0019677982662897	0.0018394588615391	1.06977019569938	0.284722760911462	GPNMB	AFDN	HIST	EPHB6	AFDN->EPHB6	GPNMB->HIST	0.5864393179038881	dx
IFI44L:VEGFA->PICALM:NRP2	0.001967486538488	0.0026117984703084	0.753307179269365	0.451265345644326	IFI44L	VEGFA	PICALM	NRP2	VEGFA->NRP2	IFI44L->PICALM	0.8154328958672573	dx
HSPA1A:DLL1->PICALM:NOTCH2	0.001967457061373	0.0015412387174314	1.27654271795861	0.201763736169512	HSPA1A	DLL1	PICALM	NOTCH2	DLL1->NOTCH2	HSPA1A->PICALM	0.9455345021488132	dx
FRMD4A:TNFSF10->PICALM:RIPK1	0.0019666248498905	0.0077203185618816	0.254733640085863	0.79892883209543	FRMD4A	TNFSF10	PICALM	RIPK1	TNFSF10->RIPK1	FRMD4A->PICALM	0.9452317678414393	dx
HIST:MMP2->HIST:PECAM1	0.0019666238870621	0.0018095204134515	1.08682050362225	0.277116144482665	HIST	MMP2	HIST	PECAM1	MMP2->PECAM1	HIST->HIST	0.8070941843229669	dx
PICALM:C3->HIF1A:CR1	0.0019664519231368	0.0035848165550682	0.548550223680669	0.583314153542629	PICALM	C3	HIF1A	CR1	C3->CR1	PICALM->HIF1A	0.8553054782330617	dx
CCL3:IGF1->FRMD4A:IGF2R	0.0019661458479259	0.0013018516183849	1.51026877422869	0.130974856075483	CCL3	IGF1	FRMD4A	IGF2R	IGF1->IGF2R	CCL3->FRMD4A	0.5759041465671974	dx
GPNMB:LRPAP1->FRMD4A:LDLR	0.0019660556304612	0.0050389570254942	0.390171144646429	0.696409997324522	GPNMB	LRPAP1	FRMD4A	LDLR	LRPAP1->LDLR	GPNMB->FRMD4A	0.840636919847352	dx
HIF1A:TGFA->IFI44L:ERBB3	0.0019660118480584	0.0033757983117525	0.582384273732801	0.56030787197681	HIF1A	TGFA	IFI44L	ERBB3	TGFA->ERBB3	HIF1A->IFI44L	0.7997224527556067	dx
HSPA1A:GNAS->IFI44L:ADRB2	0.0019660096522066	0.0045422087830468	0.432831194273688	0.665137409330026	HSPA1A	GNAS	IFI44L	ADRB2	GNAS->ADRB2	HSPA1A->IFI44L	0.947185207539229	dx
HIF1A:FN1->HIF1A:ITGAV_ITGB1	0.0019658974952561	0.0017776690890415	1.10588495202786	0.268776318800409	HIF1A	FN1	HIF1A	ITGAV_ITGB1	FN1->ITGAV_ITGB1	HIF1A->HIF1A	0.7379098660168585	dx
GPNMB:HEBP1->GPNMB:FPR3	0.0019658872638389	0.0036779933729777	0.534499947249041	0.592995685950725	GPNMB	HEBP1	GPNMB	FPR3	HEBP1->FPR3	GPNMB->GPNMB	0.7995781314515933	dx
AIF1:GNAI2->CCL3:IGF1R	0.0019656769893104	0.0017985814634026	1.09290406317861	0.274435924118492	AIF1	GNAI2	CCL3	IGF1R	GNAI2->IGF1R	AIF1->CCL3	0.9135892667968628	dx
GPNMB:LGALS1->HSPA1A:PTPRC	0.001965289998606	0.0028308371922951	0.694243386357602	0.487529588135776	GPNMB	LGALS1	HSPA1A	PTPRC	LGALS1->PTPRC	GPNMB->HSPA1A	0.878075115192591	dx
HIST:VCAN->HIST:ITGB1	0.0019652827426686	0.0044159277522328	0.445044134083691	0.656287860100304	HIST	VCAN	HIST	ITGB1	VCAN->ITGB1	HIST->HIST	0.9075349527141094	dx
HIST:ICAM3->HIF1A:ITGAL	0.0019652690671584	0.003156776491512	0.622555658420127	0.533576557559226	HIST	ICAM3	HIF1A	ITGAL	ICAM3->ITGAL	HIST->HIF1A	0.8675158176350106	dx
AIF1:PIGF->IFI44L:FLT1	0.0019648979070035	0.002277338423693	0.862804529428306	0.388244948403934	AIF1	PIGF	IFI44L	FLT1	PIGF->FLT1	AIF1->IFI44L	0.8523023501522897	dx
CCL3:QDPR->HIST:DYSF	0.0019648438621581	0.0015758519840884	1.2468454410677	0.212454174995219	CCL3	QDPR	HIST	DYSF	QDPR->DYSF	CCL3->HIST	0.8631871305449238	dx
CD163:IGF1->FRMD4A:IGF2R	0.0019647487745936	0.0023164600012358	0.848168659741774	0.39634404837479	CD163	IGF1	FRMD4A	IGF2R	IGF1->IGF2R	CD163->FRMD4A	0.931160000107884	dx
PICALM:CD55->MKI67:ADGRE5	0.0019645628523385	0.0025604250377691	0.767279972410426	0.44291507337163	PICALM	CD55	MKI67	ADGRE5	CD55->ADGRE5	PICALM->MKI67	0.8511785330085762	dx
TMEM163:FADD->TMEM163:ABCA1	0.0019645014281436	0.0035208276790781	0.557965798728891	0.576867738887747	TMEM163	FADD	TMEM163	ABCA1	FADD->ABCA1	TMEM163->TMEM163	0.9072279571925872	dx
FRMD4A:ADAM10->HIF1A:TSPAN17	0.0019644605388765	0.001902873568183	1.03236524576475	0.301901046512593	FRMD4A	ADAM10	HIF1A	TSPAN17	ADAM10->TSPAN17	FRMD4A->HIF1A	0.85518913778265	dx
FRMD4A:TGFB3->HIST:ITGB1	0.0019642171561068	0.0022638596104488	0.867640885080067	0.385590956969802	FRMD4A	TGFB3	HIST	ITGB1	TGFB3->ITGB1	FRMD4A->HIST	0.8741581333540736	dx
GPNMB:LPL->FRMD4A:CD44	0.001963331969891	0.0022470405488645	0.87374122860539	0.3822591929505	GPNMB	LPL	FRMD4A	CD44	LPL->CD44	GPNMB->FRMD4A	0.6717948297365587	dx
CCL3:LGALS9->HSPA1A:CD47	0.0019630381228066	0.0021890729239938	0.896744051461365	0.369855508608912	CCL3	LGALS9	HSPA1A	CD47	LGALS9->CD47	CCL3->HSPA1A	0.9591466319266532	dx
ERN1:F8->ERN1:LRP1	0.0019628071274824	0.0021638226818313	0.907101651148776	0.364353045014171	ERN1	F8	ERN1	LRP1	F8->LRP1	ERN1->ERN1	0.8925812016364018	dx
FRMD4A:HMGB1->GPNMB:AGER	0.0019624038131957	0.0019305015210122	1.01652539085636	0.309379262700993	FRMD4A	HMGB1	GPNMB	AGER	HMGB1->AGER	FRMD4A->GPNMB	0.5844888224566451	dx
TMEM163:ADAM15->CD163:ITGA9	0.0019623575306249	0.0015164692705475	1.29403052784337	0.195654876248164	TMEM163	ADAM15	CD163	ITGA9	ADAM15->ITGA9	TMEM163->CD163	0.880937998533874	dx
PICALM:ADAM10->AIF1:GPNMB	0.0019622233277826	0.0029729210234307	0.660032107249959	0.509233225452282	PICALM	ADAM10	AIF1	GPNMB	ADAM10->GPNMB	PICALM->AIF1	0.8720721888717443	dx
CCL3:PGF->HIST:NRP2	0.0019618884133224	0.0043350816565696	0.452560890139012	0.65086496627459	CCL3	PGF	HIST	NRP2	PGF->NRP2	CCL3->HIST	0.9204151038226523	dx
HIF1A:NECTIN2->CCL3:CD226	0.0019606154467513	0.0026668188256874	0.735188842926321	0.462224492947642	HIF1A	NECTIN2	CCL3	CD226	NECTIN2->CD226	HIF1A->CCL3	0.8906590003651735	dx
IFI44L:OMG->AIF1:TNFRSF1B	0.0019603523871013	0.0045878165339794	0.427295287983307	0.669164264440786	IFI44L	OMG	AIF1	TNFRSF1B	OMG->TNFRSF1B	IFI44L->AIF1	0.8912395603199282	dx
CCL3:SIRPB2->FRMD4A:CD47	0.0019600660800855	0.0044341792071579	0.442035828619985	0.658463279423636	CCL3	SIRPB2	FRMD4A	CD47	SIRPB2->CD47	CCL3->FRMD4A	0.8768236707028444	dx
TMEM163:ADAM10->TMEM163:CD44	0.0019596113099122	0.0011881322992027	1.64932079636854	0.0990819313433641	TMEM163	ADAM10	TMEM163	CD44	ADAM10->CD44	TMEM163->TMEM163	0.8044618091493605	dx
TMEM163:CXCL12->IFI44L:ITGA4	0.0019595871172277	0.0184410348881902	0.106262318200087	0.915374227989868	TMEM163	CXCL12	IFI44L	ITGA4	CXCL12->ITGA4	TMEM163->IFI44L	0.9938684043096666	dx
TMEM163:CLEC11A->IFI44L:ITGB1	0.0019594199640136	0.0025418083669784	0.770876353020609	0.440780224686534	TMEM163	CLEC11A	IFI44L	ITGB1	CLEC11A->ITGB1	TMEM163->IFI44L	0.8808843064871261	dx
MKI67:CD14->CCL3:ITGB2	0.0019589811469665	0.0038803038931718	0.504852506633236	0.613662433829062	MKI67	CD14	CCL3	ITGB2	CD14->ITGB2	MKI67->CCL3	0.962319801214024	dx
GPNMB:F11R->AIF1:ITGAL_ITGB2	0.0019588639351471	0.0026273421363424	0.745568652080491	0.455928025423189	GPNMB	F11R	AIF1	ITGAL_ITGB2	F11R->ITGAL_ITGB2	GPNMB->AIF1	0.7334680275003788	dx
MKI67:ADAM15->AIF1:ITGB1	0.0019586077610238	0.0015906742907885	1.23130660523398	0.218208212396544	MKI67	ADAM15	AIF1	ITGB1	ADAM15->ITGB1	MKI67->AIF1	0.7750612832472837	dx
HIST:TIMP1->GPNMB:CD63	0.001958578206788	0.0018387317196206	1.06517888710387	0.286794985896705	HIST	TIMP1	GPNMB	CD63	TIMP1->CD63	HIST->GPNMB	0.6135583842806395	dx
PICALM:GRN->TMEM163:TNFRSF1A	0.0019580676639338	0.0060506536941215	0.32361258186636	0.746231361206118	PICALM	GRN	TMEM163	TNFRSF1A	GRN->TNFRSF1A	PICALM->TMEM163	0.96990710212375	dx
PICALM:CALM1->HIF1A:CACNA1C	0.0019579185860791	0.0112811565314751	0.173556548091189	0.862213983254553	PICALM	CALM1	HIF1A	CACNA1C	CALM1->CACNA1C	PICALM->HIF1A	0.9545296785965888	dx
CD163:CALM1->HIST:VIPR1	0.0019577958426999	0.0019898616830894	0.983885392305402	0.325171866831483	CD163	CALM1	HIST	VIPR1	CALM1->VIPR1	CD163->HIST	0.7722831837247722	dx
HSPA1A:TREML4->CD163:SIGLEC8	0.0019570325990706	0.0051650630486796	0.378898104558653	0.704763531790601	HSPA1A	TREML4	CD163	SIGLEC8	TREML4->SIGLEC8	HSPA1A->CD163	0.9784734080813222	dx
IFI44L:RPS19->MKI67:C5AR1	0.0019560043042389	0.0025355235595342	0.771440003735664	0.440446171261942	IFI44L	RPS19	MKI67	C5AR1	RPS19->C5AR1	IFI44L->MKI67	0.6904807324856267	dx
GPNMB:VEGFA->GPNMB:ITGB1	0.0019559713780866	0.0075108591201421	0.260419127399317	0.794540490285882	GPNMB	VEGFA	GPNMB	ITGB1	VEGFA->ITGB1	GPNMB->GPNMB	0.8854449230506601	dx
CD163:MFNG->FRMD4A:NOTCH2	0.0019556316123109	0.004301217430745	0.454669321837136	0.649347154663138	CD163	MFNG	FRMD4A	NOTCH2	MFNG->NOTCH2	CD163->FRMD4A	0.9418462673164868	dx
FRMD4A:GRN->HSPA1A:SORT1	0.0019551977149231	0.0086828302669387	0.225179769132178	0.821839427209567	FRMD4A	GRN	HSPA1A	SORT1	GRN->SORT1	FRMD4A->HSPA1A	0.9708389173585504	dx
PICALM:SEMA5A->HIST:PLXNA3	0.0019551473910734	0.0027519475505677	0.710459540070109	0.477419212423997	PICALM	SEMA5A	HIST	PLXNA3	SEMA5A->PLXNA3	PICALM->HIST	0.7615992296902302	dx
IFI44L:AFDN->GPNMB:EPHB6	0.0019548260827846	0.0022572465176809	0.866022416015513	0.386477869198619	IFI44L	AFDN	GPNMB	EPHB6	AFDN->EPHB6	IFI44L->GPNMB	0.8373059029773993	dx
CCL3:ICAM5->FRMD4A:ITGB2	0.0019548024175082	0.0049383536155403	0.395840915757175	0.69222239055775	CCL3	ICAM5	FRMD4A	ITGB2	ICAM5->ITGB2	CCL3->FRMD4A	0.8906846673408011	dx
HIF1A:CALM1->CD163:MYLK	0.0019543564918469	0.0034436978474217	0.567516831742411	0.570363094299551	HIF1A	CALM1	CD163	MYLK	CALM1->MYLK	HIF1A->CD163	0.8648843347113216	dx
HIF1A:S100A9->CD163:ITGB2	0.0019540252173628	0.0019317575463823	1.01152715620149	0.311764190416985	HIF1A	S100A9	CD163	ITGB2	S100A9->ITGB2	HIF1A->CD163	0.7714630064965095	dx
GPNMB:COL9A2->MKI67:GP6	0.0019539746466906	0.0019454962155113	1.00435797875718	0.315206096796637	GPNMB	COL9A2	MKI67	GP6	COL9A2->GP6	GPNMB->MKI67	0.8364725860324745	dx
GPNMB:IL10->GPNMB:IL10RA_IL10RB	0.0019535263631769	0.0016567964537905	1.17909859035939	0.238358919864634	GPNMB	IL10	GPNMB	IL10RA_IL10RB	IL10->IL10RA_IL10RB	GPNMB->GPNMB	0.5440961453842147	dx
PICALM:TGFB1->IFI44L:SDC2	0.0019533234166968	0.0027301894437373	0.715453435356838	0.47432890404932	PICALM	TGFB1	IFI44L	SDC2	TGFB1->SDC2	PICALM->IFI44L	0.8047595663551599	dx
HIF1A:IL16->AIF1:CD9	0.0019530140607942	0.0021688942453311	0.900465324668737	0.367872670486873	HIF1A	IL16	AIF1	CD9	IL16->CD9	HIF1A->AIF1	0.80537488613431	dx
TMEM163:TGFB1->HIST:CXCR4	0.0019527639044031	0.0058022419312186	0.336553340510738	0.73645363498241	TMEM163	TGFB1	HIST	CXCR4	TGFB1->CXCR4	TMEM163->HIST	0.9380636850418312	dx
AIF1:GPI->HSPA1A:AMFR	0.0019524985110428	0.0016125796867744	1.21079195468988	0.225975149377717	AIF1	GPI	HSPA1A	AMFR	GPI->AMFR	AIF1->HSPA1A	0.8353051919120017	dx
CCL3:LAMA2->FRMD4A:ITGA6_ITGB1	0.0019522092424361	0.0023062649169815	0.846480917288206	0.397284514898419	CCL3	LAMA2	FRMD4A	ITGA6_ITGB1	LAMA2->ITGA6_ITGB1	CCL3->FRMD4A	0.7738636479128813	dx
HIST:FAM3C->CCL3:ADGRG5	0.0019521724169401	0.0027079177028787	0.720912757010631	0.47096319346826	HIST	FAM3C	CCL3	ADGRG5	FAM3C->ADGRG5	HIST->CCL3	0.9654704592186738	dx
HIF1A:GDF11->PICALM:BMPR1A	0.0019521022193704	0.0015368136613424	1.27022700830575	0.204003779703996	HIF1A	GDF11	PICALM	BMPR1A	GDF11->BMPR1A	HIF1A->PICALM	0.6413836252699914	dx
PICALM:ZP3->TMEM163:MERTK	0.0019520965251709	0.0041281418444231	0.472875351366151	0.636302111217828	PICALM	ZP3	TMEM163	MERTK	ZP3->MERTK	PICALM->TMEM163	0.9618068939140269	dx
IFI44L:NECTIN3->IFI44L:NECTIN1	0.0019520636023633	0.0029099681758837	0.67081957065406	0.502335478456027	IFI44L	NECTIN3	IFI44L	NECTIN1	NECTIN3->NECTIN1	IFI44L->IFI44L	0.8276725118184415	dx
HIF1A:C1QA->GPNMB:CD93	0.0019519087896737	0.0024956668429071	0.782119133898492	0.434144562888195	HIF1A	C1QA	GPNMB	CD93	C1QA->CD93	HIF1A->GPNMB	0.755567919257478	dx
MKI67:LAMA2->ERN1:ITGA9_ITGB1	0.0019517971211036	0.0042768671209957	0.456361412661605	0.648130108960994	MKI67	LAMA2	ERN1	ITGA9_ITGB1	LAMA2->ITGA9_ITGB1	MKI67->ERN1	0.8056890067337044	dx
GPNMB:TNFSF10->IFI44L:RIPK1	0.0019517016012598	0.0019302723445399	1.01110167525348	0.311967768655464	GPNMB	TNFSF10	IFI44L	RIPK1	TNFSF10->RIPK1	GPNMB->IFI44L	0.8743556044870796	dx
IFI44L:JAM3->TMEM163:ITGAM_ITGB2	0.0019513860432533	0.0017008421537444	1.1473057855236	0.251255263734045	IFI44L	JAM3	TMEM163	ITGAM_ITGB2	JAM3->ITGAM_ITGB2	IFI44L->TMEM163	0.9165612252182856	dx
HSPA1A:IL10->MKI67:IFNLR1	0.0019513390735353	0.0024821273799506	0.786155895663245	0.431776161063743	HSPA1A	IL10	MKI67	IFNLR1	IL10->IFNLR1	HSPA1A->MKI67	0.8950547185724743	dx
HIF1A:RARRES1->TMEM163:NRP2	0.0019512860875417	0.0020219317425067	0.965060316587427	0.334514601746648	HIF1A	RARRES1	TMEM163	NRP2	RARRES1->NRP2	HIF1A->TMEM163	0.7782582637752654	dx
HIF1A:B2M->GPNMB:KLRD1	0.0019512660720886	0.0024728005737721	0.789091563947696	0.430058492193812	HIF1A	B2M	GPNMB	KLRD1	B2M->KLRD1	HIF1A->GPNMB	0.755567919257478	dx
IFI44L:GNAS->IFI44L:ADRB2	0.0019511029356589	0.0040275194829566	0.484442829864746	0.628071628470706	IFI44L	GNAS	IFI44L	ADRB2	GNAS->ADRB2	IFI44L->IFI44L	0.8629387500416843	dx
HIF1A:ICAM1->IFI44L:ITGAL_ITGB2	0.0019510864948769	0.0013438069508948	1.45190981009423	0.146526684461163	HIF1A	ICAM1	IFI44L	ITGAL_ITGB2	ICAM1->ITGAL_ITGB2	HIF1A->IFI44L	0.6794069992408341	dx
IFI44L:APOE->FRMD4A:LDLR	0.0019509462779906	0.0042981850690853	0.453900017480121	0.649900790989899	IFI44L	APOE	FRMD4A	LDLR	APOE->LDLR	IFI44L->FRMD4A	0.8912341790582115	dx
AIF1:ITGB2->GPNMB:CD226	0.0019504598205925	0.0069382299910024	0.281117781209604	0.778620063443932	AIF1	ITGB2	GPNMB	CD226	ITGB2->CD226	AIF1->GPNMB	0.8927109210693924	dx
HIF1A:MFGE8->CCL3:ITGB5	0.0019504280777737	0.0032977265838756	0.591446267046668	0.554221447804358	HIF1A	MFGE8	CCL3	ITGB5	MFGE8->ITGB5	HIF1A->CCL3	0.8906590003651735	dx
CCL3:PGF->GPNMB:NRP1	0.0019501493009963	0.0043110863120786	0.45235682141935	0.651011947658118	CCL3	PGF	GPNMB	NRP1	PGF->NRP1	CCL3->GPNMB	0.9272950951784004	dx
CD163:ST6GAL1->PICALM:CD22	0.0019501233835829	0.0028625809430637	0.681246547214053	0.495715499526945	CD163	ST6GAL1	PICALM	CD22	ST6GAL1->CD22	CD163->PICALM	0.8279318518414941	dx
TMEM163:PDGFC->IFI44L:FLT1	0.0019501065203185	0.0022665437604201	0.860387765007025	0.389575327922412	TMEM163	PDGFC	IFI44L	FLT1	PDGFC->FLT1	TMEM163->IFI44L	0.8808843064871261	dx
GPNMB:LRPAP1->HIST:VLDLR	0.0019500544398667	0.0009461403910851	2.06106245779247	0.039297081846485	GPNMB	LRPAP1	HIST	VLDLR	LRPAP1->VLDLR	GPNMB->HIST	0.2463794569700969	dx
GPNMB:AGTRAP->IFI44L:RACK1	0.0019498562695813	0.0022616971247186	0.862120859716749	0.388621013635203	GPNMB	AGTRAP	IFI44L	RACK1	AGTRAP->RACK1	GPNMB->IFI44L	0.8819964979804521	dx
IFI44L:PSEN1->PICALM:NCSTN	0.0019497647838403	0.0013199352465943	1.47716699654102	0.139630878215511	IFI44L	PSEN1	PICALM	NCSTN	PSEN1->NCSTN	IFI44L->PICALM	0.7062132635724949	dx
AIF1:C3->MKI67:CR1	0.0019497433567075	0.0038907096680631	0.501127949153322	0.616281077964693	AIF1	C3	MKI67	CR1	C3->CR1	AIF1->MKI67	0.8346356419635108	dx
AIF1:APOE->TMEM163:SDC2	0.0019495004830686	0.0056017000058406	0.348019437141573	0.727825586158806	AIF1	APOE	TMEM163	SDC2	APOE->SDC2	AIF1->TMEM163	0.9686826498479312	dx
IFI44L:SEMA4D->AIF1:CD72	0.0019490905856065	0.0025313525383843	0.769979904438976	0.441311813253522	IFI44L	SEMA4D	AIF1	CD72	SEMA4D->CD72	IFI44L->AIF1	0.8911420712185651	dx
MKI67:SPTAN1->CD163:PTPRA	0.0019489957997682	0.0101295812309477	0.19240635474779	0.847423915032168	MKI67	SPTAN1	CD163	PTPRA	SPTAN1->PTPRA	MKI67->CD163	0.9428399665338816	dx
TMEM163:B2M->HIST:LILRB2	0.0019489208147693	0.0022896934670615	0.851171059709804	0.394674336526106	TMEM163	B2M	HIST	LILRB2	B2M->LILRB2	TMEM163->HIST	0.9188319077034172	dx
CD163:FABP5->HIST:RXRA	0.0019488137620066	0.0021812831285477	0.893425404754345	0.371629402914382	CD163	FABP5	HIST	RXRA	FABP5->RXRA	CD163->HIST	0.7877929078309007	dx
PICALM:ANGPTL1->GPNMB:LILRB3	0.0019488030962346	0.0097630176852379	0.199610730930179	0.841785034616872	PICALM	ANGPTL1	GPNMB	LILRB3	ANGPTL1->LILRB3	PICALM->GPNMB	0.9326758553171772	dx
MKI67:COL9A2->HIST:ITGA9_ITGB1	0.0019478317555895	0.0014119248288571	1.37955769016839	0.167722872078657	MKI67	COL9A2	HIST	ITGA9_ITGB1	COL9A2->ITGA9_ITGB1	MKI67->HIST	0.7517578730668376	dx
HIF1A:SEMA3C->HIF1A:NRP1_PLXNA3	0.0019478265413823	0.0022449778152709	0.867637322797911	0.385592907714575	HIF1A	SEMA3C	HIF1A	NRP1_PLXNA3	SEMA3C->NRP1_PLXNA3	HIF1A->HIF1A	0.7971457873440021	dx
HIST:LAMA2->IFI44L:RPSA	0.0019477073840381	0.0030710896680284	0.634207266663285	0.525945565862761	HIST	LAMA2	IFI44L	RPSA	LAMA2->RPSA	HIST->IFI44L	0.866304563175241	dx
CD163:GNAI2->ERN1:C5AR1	0.0019473966636422	0.0037201299210014	0.523475444405462	0.600643434795631	CD163	GNAI2	ERN1	C5AR1	GNAI2->C5AR1	CD163->ERN1	0.950792113485888	dx
MKI67:WNT5A->PICALM:ANTXR1	0.0019473360110456	0.0033191738636003	0.586692981769061	0.557409922140269	MKI67	WNT5A	PICALM	ANTXR1	WNT5A->ANTXR1	MKI67->PICALM	0.8838318523026315	dx
CCL3:HLA-F->MKI67:LILRB1	0.0019473012836448	0.0053205072205599	0.365999180702152	0.714365686927095	CCL3	HLA-F	MKI67	LILRB1	HLA-F->LILRB1	CCL3->MKI67	0.9329028563626344	dx
CD163:WNT5A->ERN1:ROR2	0.0019469214445412	0.0205165824545116	0.0948950171822162	0.924398214372534	CD163	WNT5A	ERN1	ROR2	WNT5A->ROR2	CD163->ERN1	0.9784565894820388	dx
HSPA1A:HLA-B->PICALM:CANX	0.0019467249365601	0.0053535376030578	0.363633373089271	0.716131802310833	HSPA1A	HLA-B	PICALM	CANX	HLA-B->CANX	HSPA1A->PICALM	0.9455345021488132	dx
GPNMB:TGFB3->GPNMB:TGFBR1_TGFBR2	0.0019463898041577	0.0027030473632143	0.720072400745193	0.471480419399063	GPNMB	TGFB3	GPNMB	TGFBR1_TGFBR2	TGFB3->TGFBR1_TGFBR2	GPNMB->GPNMB	0.757018408608171	dx
TMEM163:GNAS->HIF1A:VIPR1	0.0019462264354752	0.0035205999969365	0.552811008682828	0.580392829461608	TMEM163	GNAS	HIF1A	VIPR1	GNAS->VIPR1	TMEM163->HIF1A	0.8185580038821714	dx
MKI67:C3->PICALM:C5AR2	0.0019457733255945	0.0031324938786094	0.621157901977546	0.534495735160895	MKI67	C3	PICALM	C5AR2	C3->C5AR2	MKI67->PICALM	0.8838318523026315	dx
PICALM:LGALS3BP->CCL3:CD33	0.0019457085833698	0.0038190597928411	0.509473192071292	0.61042058444022	PICALM	LGALS3BP	CCL3	CD33	LGALS3BP->CD33	PICALM->CCL3	0.8837432341895722	dx
GPNMB:FADD->CD163:TRADD	0.0019456565840267	0.0030802601625722	0.631653328400006	0.527613431401539	GPNMB	FADD	CD163	TRADD	FADD->TRADD	GPNMB->CD163	0.6988866368020387	dx
AIF1:SIRPB2->PICALM:CD47	0.0019455227559244	0.0099385208728196	0.195755764949402	0.844801334576685	AIF1	SIRPB2	PICALM	CD47	SIRPB2->CD47	AIF1->PICALM	0.9602798207980376	dx
FRMD4A:FAM3C->HSPA1A:ADGRG5	0.001945311696741	0.0026987050338591	0.720831536731234	0.471013169587863	FRMD4A	FAM3C	HSPA1A	ADGRG5	FAM3C->ADGRG5	FRMD4A->HSPA1A	0.956172318640594	dx
CCL3:APOE->TMEM163:LDLR	0.0019451323556179	0.0053201069588536	0.36561903184688	0.714649371621786	CCL3	APOE	TMEM163	LDLR	APOE->LDLR	CCL3->TMEM163	0.9328402191597528	dx
HIST:GRN->CCL3:EGFR	0.0019449399044707	0.0028311258630769	0.686984612671693	0.492092425010148	HIST	GRN	CCL3	EGFR	GRN->EGFR	HIST->CCL3	0.9654704592186738	dx
HIF1A:RTN4->GPNMB:LINGO1	0.0019449302667762	0.0071291638234897	0.272813237980015	0.784996783003976	HIF1A	RTN4	GPNMB	LINGO1	RTN4->LINGO1	HIF1A->GPNMB	0.8912689106669692	dx
TMEM163:B2M->AIF1:TFRC	0.001944177198711	0.0092413767898029	0.210377440822047	0.833373098286506	TMEM163	B2M	AIF1	TFRC	B2M->TFRC	TMEM163->AIF1	0.9648518637928722	dx
GPNMB:GDF11->FRMD4A:BMPR2	0.0019441035522129	0.0028895411637035	0.672807010550153	0.501070077118827	GPNMB	GDF11	FRMD4A	BMPR2	GDF11->BMPR2	GPNMB->FRMD4A	0.7389319265430118	dx
ERN1:PDGFB->GPNMB:ADGRV1	0.0019436914785537	0.004259109173527	0.45636103686541	0.648130379150294	ERN1	PDGFB	GPNMB	ADGRV1	PDGFB->ADGRV1	ERN1->GPNMB	0.9078974328716168	dx
HIF1A:BMP1->CCL3:BMPR2	0.0019434520191266	0.002648216685026	0.733871978873779	0.463026766488521	HIF1A	BMP1	CCL3	BMPR2	BMP1->BMPR2	HIF1A->CCL3	0.8906590003651735	dx
FRMD4A:NECTIN3->GPNMB:NECTIN1	0.0019434452631981	0.002609160905472	0.744854508252944	0.456359678787832	FRMD4A	NECTIN3	GPNMB	NECTIN1	NECTIN3->NECTIN1	FRMD4A->GPNMB	0.7022677763802728	dx
FRMD4A:TIMD4->PICALM:HAVCR1	0.0019434053915572	0.0014401581470937	1.349438876195	0.177196040861045	FRMD4A	TIMD4	PICALM	HAVCR1	TIMD4->HAVCR1	FRMD4A->PICALM	0.6335365296538733	dx
ERN1:TNF->PICALM:TNFRSF1B	0.0019433071694042	0.0048331339308876	0.402080140379514	0.687625047927588	ERN1	TNF	PICALM	TNFRSF1B	TNF->TNFRSF1B	ERN1->PICALM	0.8851570706166523	dx
IFI44L:PSEN1->MKI67:NOTCH2	0.0019432460195197	0.0069097315078092	0.28123321685126	0.778531528973218	IFI44L	PSEN1	MKI67	NOTCH2	PSEN1->NOTCH2	IFI44L->MKI67	0.8599143381885369	dx
PICALM:WNT5A->AIF1:ANTXR1	0.0019432307665739	0.0035320786593756	0.550166333758117	0.582205292515113	PICALM	WNT5A	AIF1	ANTXR1	WNT5A->ANTXR1	PICALM->AIF1	0.8720721888717443	dx
AIF1:ADAM9->HIF1A:ITGA6	0.0019425835368648	0.004425148150507	0.438987231792966	0.660670788045442	AIF1	ADAM9	HIF1A	ITGA6	ADAM9->ITGA6	AIF1->HIF1A	0.8447016482252309	dx
GPNMB:SEMA3E->HIST:NRP1	0.0019425086074922	0.0019652345434861	0.988436018454279	0.322939154823029	GPNMB	SEMA3E	HIST	NRP1	SEMA3E->NRP1	GPNMB->HIST	0.6150172300042668	dx
HIF1A:HLA-C->HIST:NOTCH4	0.0019419825443257	0.0017011609059286	1.14156311584511	0.253635662851379	HIF1A	HLA-C	HIST	NOTCH4	HLA-C->NOTCH4	HIF1A->HIST	0.7902386728097641	dx
IFI44L:SPP1->GPNMB:PTGER4	0.001941800206211	0.0069117445543308	0.280942125529562	0.778754789761613	IFI44L	SPP1	GPNMB	PTGER4	SPP1->PTGER4	IFI44L->GPNMB	0.8966921580040886	dx
IFI44L:TXLNA->AIF1:STX3	0.0019417554476679	0.0023413941595894	0.829315918345146	0.406925665667214	IFI44L	TXLNA	AIF1	STX3	TXLNA->STX3	IFI44L->AIF1	0.8911420712185651	dx
HSPA1A:CALM1->HIF1A:PDE1B	0.0019411034951893	0.0034315350167525	0.565666235580583	0.57162069211332	HSPA1A	CALM1	HIF1A	PDE1B	CALM1->PDE1B	HSPA1A->HIF1A	0.9435403215366612	dx
CCL3:POMC->CD163:VIPR1	0.0019410351315249	0.002090373484366	0.928559009211497	0.353117673346679	CCL3	POMC	CD163	VIPR1	POMC->VIPR1	CCL3->CD163	0.787186982861309	dx
GPNMB:CD47->HIF1A:SIRPA	0.001940868376783	0.0107715864517231	0.180184078313981	0.857008057525949	GPNMB	CD47	HIF1A	SIRPA	CD47->SIRPA	GPNMB->HIF1A	0.9277778745022592	dx
HIF1A:SIRPA->GPNMB:CD47	0.001940868376783	0.0107715864517231	0.180184078313981	0.857008057525949	HIF1A	SIRPA	GPNMB	CD47	SIRPA->CD47	HIF1A->GPNMB	0.9440596640697406	dx
AIF1:APOE->HIF1A:LDLR	0.0019408432270331	0.0023382303686832	0.830047908464255	0.406511697277705	AIF1	APOE	HIF1A	LDLR	APOE->LDLR	AIF1->HIF1A	0.7884599221512891	dx
MKI67:PTMA->FRMD4A:VIPR1	0.0019407859939317	0.002467464302223	0.78655078907656	0.431544876519875	MKI67	PTMA	FRMD4A	VIPR1	PTMA->VIPR1	MKI67->FRMD4A	0.8387136616068765	dx
FRMD4A:CCL2->GPNMB:CCR1	0.0019398283679207	0.0013175118928184	1.47234220692387	0.140928491121595	FRMD4A	CCL2	GPNMB	CCR1	CCL2->CCR1	FRMD4A->GPNMB	0.418019775597388	dx
GPNMB:SEMA3C->TMEM163:NRP1_NRP2_PLXND1	0.0019397141834229	0.0016751230326683	1.15795326408544	0.246883109278808	GPNMB	SEMA3C	TMEM163	NRP1_NRP2_PLXND1	SEMA3C->NRP1_NRP2_PLXND1	GPNMB->TMEM163	0.6928914712656564	dx
AIF1:WNT5A->FRMD4A:LDLR	0.0019396441914373	0.0019015726319933	1.02002109138692	0.307718457969563	AIF1	WNT5A	FRMD4A	LDLR	WNT5A->LDLR	AIF1->FRMD4A	0.7746577577789474	dx
ERN1:HMGB1->GPNMB:CD163	0.0019393426203756	0.0040309068066057	0.481118198316441	0.630432494792502	ERN1	HMGB1	GPNMB	CD163	HMGB1->CD163	ERN1->GPNMB	0.9078974328716168	dx
IFI44L:IGF1->HIF1A:IGF2R	0.0019391176098872	0.0038704412975648	0.501006851882034	0.616366300721305	IFI44L	IGF1	HIF1A	IGF2R	IGF1->IGF2R	IFI44L->HIF1A	0.7913012816353281	dx
TMEM163:TNFSF10->HIST:TNFRSF10B	0.0019388731379141	0.0022644224986464	0.856232941985455	0.391868944721339	TMEM163	TNFSF10	HIST	TNFRSF10B	TNFSF10->TNFRSF10B	TMEM163->HIST	0.9188319077034172	dx
GPNMB:CALM3->HIF1A:PDE1C	0.0019387280707202	0.002330093877415	0.83203860990833	0.405387151492054	GPNMB	CALM3	HIF1A	PDE1C	CALM3->PDE1C	GPNMB->HIF1A	0.7216379714813371	dx
GPNMB:TNF->CD163:FAS	0.0019387193265156	0.0015173423252503	1.27770727426048	0.201352659396844	GPNMB	TNF	CD163	FAS	TNF->FAS	GPNMB->CD163	0.4164027786166026	dx
GPNMB:NTNG2->TMEM163:LRRC4	0.0019385383568744	0.0045335218194389	0.42760097647757	0.668941654903663	GPNMB	NTNG2	TMEM163	LRRC4	NTNG2->LRRC4	GPNMB->TMEM163	0.8591045043823252	dx
FRMD4A:COL4A4->CD163:CD47	0.0019383261108258	0.0023357698820012	0.829844637419988	0.406626629607745	FRMD4A	COL4A4	CD163	CD47	COL4A4->CD47	FRMD4A->CD163	0.948122718617227	dx
FRMD4A:CALR->IFI44L:ITGAV	0.0019382137167247	0.0068380726624151	0.283444445885742	0.776836161802671	FRMD4A	CALR	IFI44L	ITGAV	CALR->ITGAV	FRMD4A->IFI44L	0.9018634410627576	dx
CCL3:LRP1B->AIF1:PLAUR	0.0019381360367981	0.0029298051600459	0.66152386623818	0.508276414286639	CCL3	LRP1B	AIF1	PLAUR	LRP1B->PLAUR	CCL3->AIF1	0.895365679454175	dx
HIF1A:LY86->GPNMB:CD180	0.001937976149575	0.0024697005057168	0.784700875709007	0.432628969233089	HIF1A	LY86	GPNMB	CD180	LY86->CD180	HIF1A->GPNMB	0.755567919257478	dx
FRMD4A:CXCL12->HIF1A:DPP4	0.0019377226659873	0.0018099411913473	1.07059979365679	0.284349416299831	FRMD4A	CXCL12	HIF1A	DPP4	CXCL12->DPP4	FRMD4A->HIF1A	0.85518913778265	dx
HIF1A:EFNB2->CD163:EPHB2	0.001937641827899	0.0025547367261554	0.758450688112568	0.44818122308733	HIF1A	EFNB2	CD163	EPHB2	EFNB2->EPHB2	HIF1A->CD163	0.8359167636382024	dx
HSPA1A:FARP2->IFI44L:PLXNA2	0.0019376202463828	0.0019593723723657	0.988898421612069	0.322712842872943	HSPA1A	FARP2	IFI44L	PLXNA2	FARP2->PLXNA2	HSPA1A->IFI44L	0.9320346540623884	dx
PICALM:CALCB->GPNMB:ADRB2	0.0019375229179369	0.0049620354729167	0.390469380662855	0.69618949265647	PICALM	CALCB	GPNMB	ADRB2	CALCB->ADRB2	PICALM->GPNMB	0.8432218791462589	dx
HSPA1A:LAMA2->HIF1A:RPSA	0.0019374490230621	0.0031715440934463	0.61088509759825	0.541275651256598	HSPA1A	LAMA2	HIF1A	RPSA	LAMA2->RPSA	HSPA1A->HIF1A	0.9435403215366612	dx
GPNMB:ADAM17->IFI44L:ITGB1	0.0019368001145548	0.0227350495131376	0.0851900548285865	0.93211029693642	GPNMB	ADAM17	IFI44L	ITGB1	ADAM17->ITGB1	GPNMB->IFI44L	0.981508519787319	dx
TMEM163:TNFSF10->HSPA1A:TNFRSF11B	0.001936451238977	0.0259256231417904	0.0746925629670046	0.940459325037604	TMEM163	TNFSF10	HSPA1A	TNFRSF11B	TNFSF10->TNFRSF11B	TMEM163->HSPA1A	0.999999999988014	dx
TMEM163:VTN->AIF1:ITGAV_ITGB1	0.001936346006901	0.0016722168834726	1.1579514750981	0.246883839382676	TMEM163	VTN	AIF1	ITGAV_ITGB1	VTN->ITGAV_ITGB1	TMEM163->AIF1	0.8728557073457561	dx
TMEM163:IL1B->FRMD4A:ADRB2	0.0019362114813648	0.0040506597221215	0.477999045634657	0.632650884305074	TMEM163	IL1B	FRMD4A	ADRB2	IL1B->ADRB2	TMEM163->FRMD4A	0.8714431364274343	dx
PICALM:WNT2B->HIF1A:FZD2_LRP6	0.0019360585981504	0.003031965630435	0.638548992348789	0.523116372866627	PICALM	WNT2B	HIF1A	FZD2_LRP6	WNT2B->FZD2_LRP6	PICALM->HIF1A	0.8486110048725283	dx
CCL3:IL16->TMEM163:CD9	0.0019359915799751	0.0018857543171104	1.02664040718822	0.304589819758179	CCL3	IL16	TMEM163	CD9	IL16->CD9	CCL3->TMEM163	0.8937448672853878	dx
TMEM163:CALCB->FRMD4A:VIPR1	0.0019355669648388	0.0033246655041985	0.582183970806849	0.560442769054089	TMEM163	CALCB	FRMD4A	VIPR1	CALCB->VIPR1	TMEM163->FRMD4A	0.8555943079181393	dx
MKI67:ADAM15->PICALM:ITGB1	0.001935397828932	0.0022909409189351	0.844804775599194	0.398219847808601	MKI67	ADAM15	PICALM	ITGB1	ADAM15->ITGB1	MKI67->PICALM	0.8838318523026315	dx
CD163:VEGFB->HSPA1A:NRP1	0.0019353170440988	0.0046003771928692	0.420686600894091	0.673983946694562	CD163	VEGFB	HSPA1A	NRP1	VEGFB->NRP1	CD163->HSPA1A	0.9412009451209022	dx
CD163:VEGFA->CCL3:EGFR	0.0019352836815813	0.0033602752397116	0.575930107959672	0.564662424028596	CD163	VEGFA	CCL3	EGFR	VEGFA->EGFR	CD163->CCL3	0.8789172533135261	dx
MKI67:ADAM9->FRMD4A:ITGA6	0.0019350436627436	0.0053544623841209	0.361388973145491	0.717808689966892	MKI67	ADAM9	FRMD4A	ITGA6	ADAM9->ITGA6	MKI67->FRMD4A	0.8829982893559686	dx
TMEM163:EDA->GPNMB:EDA2R	0.0019347397323097	0.0020828932492036	0.928871286634313	0.352955795065477	TMEM163	EDA	GPNMB	EDA2R	EDA->EDA2R	TMEM163->GPNMB	0.7785944353475173	dx
HSPA1A:ICAM1->TMEM163:EGFR	0.0019344540903064	0.0028557602719804	0.67738672229828	0.498160620481258	HSPA1A	ICAM1	TMEM163	EGFR	ICAM1->EGFR	HSPA1A->TMEM163	0.8687883574971501	dx
TMEM163:VEGFA->FRMD4A:ITGB1	0.0019343635842681	0.0026819042979326	0.721264955561355	0.470746514000016	TMEM163	VEGFA	FRMD4A	ITGB1	VEGFA->ITGB1	TMEM163->FRMD4A	0.8277411602137158	dx
HIF1A:HLA-A->TMEM163:LILRA1	0.0019342886448476	0.00172554008435	1.12097578166449	0.262298171353867	HIF1A	HLA-A	TMEM163	LILRA1	HLA-A->LILRA1	HIF1A->TMEM163	0.7574553713488659	dx
HIF1A:ARF6->AIF1:SMAP1	0.0019341406603765	0.0013944544542546	1.38702318636172	0.165434692749727	HIF1A	ARF6	AIF1	SMAP1	ARF6->SMAP1	HIF1A->AIF1	0.7902881605723134	dx
AIF1:CLEC11A->HIF1A:ITGB1	0.0019340999579514	0.0045504902408052	0.425031118759021	0.670813989821037	AIF1	CLEC11A	HIF1A	ITGB1	CLEC11A->ITGB1	AIF1->HIF1A	0.8520221083334751	dx
AIF1:EDA->PICALM:EDA2R	0.0019338018442208	0.002435195322211	0.794105436464551	0.42713405298893	AIF1	EDA	PICALM	EDA2R	EDA->EDA2R	AIF1->PICALM	0.8983743397104126	dx
MKI67:LAMA1->CD163:ITGA6_ITGB1	0.0019337963212147	0.0018895957570642	1.02339154498275	0.306122755432625	MKI67	LAMA1	CD163	ITGA6_ITGB1	LAMA1->ITGA6_ITGB1	MKI67->CD163	0.8387185245098341	dx
HIF1A:WNT5A->TMEM163:LDLR	0.001933441523247	0.0026499367384423	0.729617992459517	0.465623721107659	HIF1A	WNT5A	TMEM163	LDLR	WNT5A->LDLR	HIF1A->TMEM163	0.8019720421895743	dx
HIST:ARPC5->HIST:ADRB2	0.0019329625142803	0.0039508025187382	0.489258196306323	0.624658912844509	HIST	ARPC5	HIST	ADRB2	ARPC5->ADRB2	HIST->HIST	0.9070905273457488	dx
HSPA1A:ANGPTL1->HSPA1A:LILRB2	0.001932479326349	0.0022939294427453	0.842431894520832	0.399546246466842	HSPA1A	ANGPTL1	HSPA1A	LILRB2	ANGPTL1->LILRB2	HSPA1A->HSPA1A	0.8997659888466577	dx
HIF1A:EFNB1->IFI44L:EPHB2	0.0019324373180421	0.0048604061588186	0.397587620231282	0.69093418747276	HIF1A	EFNB1	IFI44L	EPHB2	EFNB1->EPHB2	HIF1A->IFI44L	0.8276815787434105	dx
GPNMB:LAMC1->TMEM163:ITGA9_ITGB1	0.001932325960642	0.0019556287460434	0.988084248890025	0.323111389149966	GPNMB	LAMC1	TMEM163	ITGA9_ITGB1	LAMC1->ITGA9_ITGB1	GPNMB->TMEM163	0.737834871787747	dx
HIST:SLIT2->HIF1A:PLXNA1	0.0019321936762821	0.0069908462485514	0.276389096195967	0.782249230650656	HIST	SLIT2	HIF1A	PLXNA1	SLIT2->PLXNA1	HIST->HIF1A	0.9332855241394058	dx
AIF1:GNAI2->TMEM163:CAV1	0.0019321793618815	0.0023572016823088	0.819692000214827	0.412391711617593	AIF1	GNAI2	TMEM163	CAV1	GNAI2->CAV1	AIF1->TMEM163	0.9153243703865788	dx
CD163:RARRES1->MKI67:NRP2	0.0019319421404112	0.0031006107573282	0.623084382921997	0.533229071774489	CD163	RARRES1	MKI67	NRP2	RARRES1->NRP2	CD163->MKI67	0.8763216749330983	dx
TMEM163:LAMA2->HIST:ITGA9_ITGB1	0.0019315746073391	0.0026674222486137	0.724135298917522	0.468982675490817	TMEM163	LAMA2	HIST	ITGA9_ITGB1	LAMA2->ITGA9_ITGB1	TMEM163->HIST	0.9188319077034172	dx
IFI44L:CALR->TMEM163:SCARF1	0.0019314638115027	0.0034176517832434	0.565143535386677	0.571976138829567	IFI44L	CALR	TMEM163	SCARF1	CALR->SCARF1	IFI44L->TMEM163	0.9165612252182856	dx
CD163:VEGFA->IFI44L:SIRPA	0.0019313111212219	0.0031108783099356	0.620825030363199	0.534714752372193	CD163	VEGFA	IFI44L	SIRPA	VEGFA->SIRPA	CD163->IFI44L	0.8479774040609221	dx
IFI44L:ANXA2->FRMD4A:TLR2	0.0019311715847502	0.0012908042512387	1.49609949215539	0.134627730246714	IFI44L	ANXA2	FRMD4A	TLR2	ANXA2->TLR2	IFI44L->FRMD4A	0.7493458310770396	dx
HIST:CALCB->IFI44L:RAMP1	0.0019310785220878	0.0018178418022327	1.06229184504173	0.288103215399625	HIST	CALCB	IFI44L	RAMP1	CALCB->RAMP1	HIST->IFI44L	0.866304563175241	dx
GPNMB:ARPC5->MKI67:ADRB2	0.0019310445649877	0.0020574008292513	0.938584517675341	0.347944104848513	GPNMB	ARPC5	MKI67	ADRB2	ARPC5->ADRB2	GPNMB->MKI67	0.8364725860324745	dx
AIF1:ANXA1->CD163:FPR1	0.0019305670656226	0.0017631738065122	1.09493860360911	0.273543535258623	AIF1	ANXA1	CD163	FPR1	ANXA1->FPR1	AIF1->CD163	0.7862011996744209	dx
AIF1:APOE->CD163:LRP4	0.0019301868088102	0.0016717480356274	1.15459194069626	0.248257568558617	AIF1	APOE	CD163	LRP4	APOE->LRP4	AIF1->CD163	0.7827588502155843	dx
HIST:CD47->HSPA1A:SIRPA	0.0019300316215925	0.0030306893598902	0.636829246552174	0.524236073496634	HIST	CD47	HSPA1A	SIRPA	CD47->SIRPA	HIST->HSPA1A	0.9107383620923069	dx
HSPA1A:SIRPA->HIST:CD47	0.0019300316215925	0.0030306893598902	0.636829246552174	0.524236073496634	HSPA1A	SIRPA	HIST	CD47	SIRPA->CD47	HSPA1A->HIST	0.9642312732082272	dx
CD163:JAM3->TMEM163:ITGAM_ITGB2	0.0019295287181843	0.0101102140420876	0.190849442964501	0.848643550670911	CD163	JAM3	TMEM163	ITGAM_ITGB2	JAM3->ITGAM_ITGB2	CD163->TMEM163	0.9746797215626304	dx
CD163:B2M->PICALM:LILRB2	0.0019291181327785	0.0017617465134951	1.09500323571031	0.273515218913619	CD163	B2M	PICALM	LILRB2	B2M->LILRB2	CD163->PICALM	0.6764910579361062	dx
HIF1A:IGF1->CCL3:INSR	0.0019290122381287	0.0029683648126869	0.649856860546252	0.515784686087101	HIF1A	IGF1	CCL3	INSR	IGF1->INSR	HIF1A->CCL3	0.8906590003651735	dx
HSPA1A:TNF->FRMD4A:NOTCH1	0.0019289857689001	0.0026542600573821	0.726750856056926	0.467378593197759	HSPA1A	TNF	FRMD4A	NOTCH1	TNF->NOTCH1	HSPA1A->FRMD4A	0.9814090404282488	dx
TMEM163:TGS1->MKI67:RXRA	0.0019288237079238	0.0026045422579137	0.740561494851236	0.458959362078288	TMEM163	TGS1	MKI67	RXRA	TGS1->RXRA	TMEM163->MKI67	0.7990650387572834	dx
PICALM:TGFB1->HIF1A:VASN	0.0019285336224164	0.0021664748415519	0.89017125213185	0.373373938427223	PICALM	TGFB1	HIF1A	VASN	TGFB1->VASN	PICALM->HIF1A	0.7618797940847983	dx
HIF1A:GNAI2->TMEM163:IGF1R	0.0019285286209913	0.0039747276674672	0.485197674491307	0.627536131503619	HIF1A	GNAI2	TMEM163	IGF1R	GNAI2->IGF1R	HIF1A->TMEM163	0.8496289785501913	dx
MKI67:LY86->MKI67:CD180	0.0019280815852637	0.0025039180752517	0.770025826451968	0.441284572857241	MKI67	LY86	MKI67	CD180	LY86->CD180	MKI67->MKI67	0.8831825661006574	dx
HSPA1A:TNF->GPNMB:FAS	0.0019279942173745	0.0022952171464828	0.840005147368726	0.40090550046121	HSPA1A	TNF	GPNMB	FAS	TNF->FAS	HSPA1A->GPNMB	0.825035936737584	dx
CD163:ST6GAL1->MKI67:CD22	0.0019277402435725	0.002212985269853	0.871103965233611	0.383697389255123	CD163	ST6GAL1	MKI67	CD22	ST6GAL1->CD22	CD163->MKI67	0.8366259103386368	dx
TMEM163:ICAM1->HIF1A:ITGAL_ITGB2	0.0019276971632823	0.0045086191338374	0.427558218172586	0.668972790755158	TMEM163	ICAM1	HIF1A	ITGAL_ITGB2	ICAM1->ITGAL_ITGB2	TMEM163->HIF1A	0.8400406769565809	dx
HIF1A:PLAU->GPNMB:ST14	0.0019276239970772	0.0014366065633969	1.34178977473084	0.179664168574599	HIF1A	PLAU	GPNMB	ST14	PLAU->ST14	HIF1A->GPNMB	0.5065789751533096	dx
IFI44L:ADAM10->PICALM:CADM1	0.0019274075076732	0.0206820053793931	0.0931924865271377	0.925750643296574	IFI44L	ADAM10	PICALM	CADM1	ADAM10->CADM1	IFI44L->PICALM	0.9651547890289504	dx
HSPA1A:SERPINF1->HIF1A:PLXDC1	0.0019263840756062	0.0034637184082086	0.556160706090003	0.578100998473772	HSPA1A	SERPINF1	HIF1A	PLXDC1	SERPINF1->PLXDC1	HSPA1A->HIF1A	0.9435403215366612	dx
MKI67:SEMA5B->TMEM163:PLXNA1	0.0019263810635777	0.0023766297664833	0.810551601576605	0.417623220298667	MKI67	SEMA5B	TMEM163	PLXNA1	SEMA5B->PLXNA1	MKI67->TMEM163	0.8724244355116134	dx
TMEM163:WNT5A->TMEM163:FZD2	0.0019263398281323	0.0041277533546249	0.466679973980024	0.640728859559696	TMEM163	WNT5A	TMEM163	FZD2	WNT5A->FZD2	TMEM163->TMEM163	0.9228059214896468	dx
HIF1A:EFNB1->MKI67:EPHB6	0.0019262891023673	0.0014432323037941	1.3347048131498	0.181972977655574	HIF1A	EFNB1	MKI67	EPHB6	EFNB1->EPHB6	HIF1A->MKI67	0.8280850695717482	dx
AIF1:ICAM1->CD163:ITGAX_ITGB2	0.0019260767537987	0.0019589749362523	0.983206430136136	0.325505850727945	AIF1	ICAM1	CD163	ITGAX_ITGB2	ICAM1->ITGAX_ITGB2	AIF1->CD163	0.7941559742411373	dx
AIF1:VEGFA->CD163:ITGA9	0.0019260721973169	0.0054376688000139	0.354209178262575	0.723182125671539	AIF1	VEGFA	CD163	ITGA9	VEGFA->ITGA9	AIF1->CD163	0.9225667040805822	dx
HIF1A:TREML4->HIST:SIGLEC8	0.0019260156061114	0.0014288422192268	1.34795541466687	0.177672723162174	HIF1A	TREML4	HIST	SIGLEC8	TREML4->SIGLEC8	HIF1A->HIST	0.7902386728097641	dx
IFI44L:VEGFA->AIF1:ITGAV	0.0019257663327327	0.0054366825876054	0.354217172273967	0.723176135213683	IFI44L	VEGFA	AIF1	ITGAV	VEGFA->ITGAV	IFI44L->AIF1	0.9034748428970945	dx
MKI67:FSTL5->CCL3:IL6R	0.0019253918469608	0.0016627653842393	1.15794559185009	0.246886240406492	MKI67	FSTL5	CCL3	IL6R	FSTL5->IL6R	MKI67->CCL3	0.962319801214024	dx
HIF1A:COL4A2->GPNMB:ITGB5	0.0019253401618278	0.002072124561293	0.929162366873551	0.352804947250607	HIF1A	COL4A2	GPNMB	ITGB5	COL4A2->ITGB5	HIF1A->GPNMB	0.6837031314536767	dx
MKI67:GDF11->MKI67:ACVR2A_TGFBR1	0.0019248945146304	0.0026995592671089	0.713040287013923	0.475820827957267	MKI67	GDF11	MKI67	ACVR2A_TGFBR1	GDF11->ACVR2A_TGFBR1	MKI67->MKI67	0.8831825661006574	dx
AIF1:FARP2->ERN1:PLXNA4	0.0019248294149242	0.0042593685692664	0.451904873603304	0.651337513334121	AIF1	FARP2	ERN1	PLXNA4	FARP2->PLXNA4	AIF1->ERN1	0.9531791087380836	dx
ERN1:JAM3->ERN1:ITGB1	0.0019246978593933	0.0048179894621191	0.399481541943174	0.689538421603859	ERN1	JAM3	ERN1	ITGB1	JAM3->ITGB1	ERN1->ERN1	0.8925812016364018	dx
HIF1A:LGALS9->TMEM163:CD44	0.0019246742445346	0.0022631699067354	0.850432943106334	0.39508442725684	HIF1A	LGALS9	TMEM163	CD44	LGALS9->CD44	HIF1A->TMEM163	0.7782582637752654	dx
FRMD4A:VEGFA->PICALM:SIRPA	0.0019245519804849	0.0035508641714984	0.541995381274403	0.58782168768211	FRMD4A	VEGFA	PICALM	SIRPA	VEGFA->SIRPA	FRMD4A->PICALM	0.85880771692876	dx
TMEM163:TGFB1->HIST:ACVR1_TGFBR1_TGFBR2	0.0019245448918559	0.0026292109678184	0.731985723250199	0.46417728180217	TMEM163	TGFB1	HIST	ACVR1_TGFBR1_TGFBR2	TGFB1->ACVR1_TGFBR1_TGFBR2	TMEM163->HIST	0.9188319077034172	dx
TMEM163:TGFB1->HIST:ACVR1_TGFBR2	0.0019245448918559	0.0026292109678184	0.731985723250199	0.46417728180217	TMEM163	TGFB1	HIST	ACVR1_TGFBR2	TGFB1->ACVR1_TGFBR2	TMEM163->HIST	0.9188319077034172	dx
TMEM163:ADAM15->GPNMB:ITGA9	0.0019245008134791	0.0015799657502853	1.21806489357858	0.223199313403344	TMEM163	ADAM15	GPNMB	ITGA9	ADAM15->ITGA9	TMEM163->GPNMB	0.7785944353475173	dx
CD163:APP->GPNMB:AGER	0.0019243630178749	0.0014067505373001	1.36794901928258	0.171328034406276	CD163	APP	GPNMB	AGER	APP->AGER	CD163->GPNMB	0.3725704875184097	dx
ERN1:GNAI2->HSPA1A:ADCY9	0.0019242805190561	0.0049876028474148	0.385812699592451	0.699635389230002	ERN1	GNAI2	HSPA1A	ADCY9	GNAI2->ADCY9	ERN1->HSPA1A	0.8711103602481437	dx
IFI44L:HLA-DQA1->AIF1:CD4	0.0019240986140431	0.0035360926450983	0.544131279114046	0.586351137337081	IFI44L	HLA-DQA1	AIF1	CD4	HLA-DQA1->CD4	IFI44L->AIF1	0.8911420712185651	dx
TMEM163:TGFB2->TMEM163:ENG	0.0019235753978248	0.0017743370465798	1.08410935877865	0.278316313795304	TMEM163	TGFB2	TMEM163	ENG	TGFB2->ENG	TMEM163->TMEM163	0.864895093291594	dx
ERN1:CALM1->AIF1:PTPRA	0.0019234392727156	0.0064292490922014	0.299170127822357	0.764810240626994	ERN1	CALM1	AIF1	PTPRA	CALM1->PTPRA	ERN1->AIF1	0.913921936461046	dx
CCL3:LAMC1->AIF1:ITGA6_ITGB1	0.0019229743326703	0.0045260944272849	0.424863944746249	0.670935859675252	CCL3	LAMC1	AIF1	ITGA6_ITGB1	LAMC1->ITGA6_ITGB1	CCL3->AIF1	0.9204336572733502	dx
CD163:OMG->HIF1A:RTN4RL1	0.001922803938284	0.0082618933968777	0.232731632559033	0.815969804347043	CD163	OMG	HIF1A	RTN4RL1	OMG->RTN4RL1	CD163->HIF1A	0.928746118768992	dx
FRMD4A:NUCB2->MKI67:ERAP1	0.0019217706723209	0.0023851455725992	0.805724688001615	0.420401611156676	FRMD4A	NUCB2	MKI67	ERAP1	NUCB2->ERAP1	FRMD4A->MKI67	0.8642269165566996	dx
HIST:PLAU->FRMD4A:PLAUR	0.0019214566756219	0.0032299174971762	0.59489342291305	0.551914713972394	HIST	PLAU	FRMD4A	PLAUR	PLAU->PLAUR	HIST->FRMD4A	0.8934200463257164	dx
TMEM163:SEMA6D->HIF1A:PLXNA1_TREM2_TYROBP	0.0019212703688004	0.0037387185704231	0.513884726173178	0.607332586799857	TMEM163	SEMA6D	HIF1A	PLXNA1_TREM2_TYROBP	SEMA6D->PLXNA1_TREM2_TYROBP	TMEM163->HIF1A	0.8224126713258915	dx
FRMD4A:FGF2->CCL3:CD44	0.0019212667741632	0.0038529165452232	0.498652579575107	0.618024156855543	FRMD4A	FGF2	CCL3	CD44	FGF2->CD44	FRMD4A->CCL3	0.8212934333819649	dx
HIF1A:CALM1->HIF1A:TRPC5	0.0019211522168052	0.0030146561809706	0.637270753770225	0.523948497644194	HIF1A	CALM1	HIF1A	TRPC5	CALM1->TRPC5	HIF1A->HIF1A	0.8455336434170022	dx
TMEM163:CXCL12->AIF1:CD4	0.0019208956320655	0.0013757983332552	1.39620436050429	0.16265296399582	TMEM163	CXCL12	AIF1	CD4	CXCL12->CD4	TMEM163->AIF1	0.8728557073457561	dx
HIST:MPZ->HIST:MPZL1	0.0019208280940921	0.0049994114604106	0.384210843476828	0.700822182042633	HIST	MPZ	HIST	MPZL1	MPZ->MPZL1	HIST->HIST	0.9211723772190742	dx
IFI44L:FARP2->HSPA1A:PLXNA1	0.0019204038305129	0.0023649081834531	0.812041602270066	0.416767760250774	IFI44L	FARP2	HSPA1A	PLXNA1	FARP2->PLXNA1	IFI44L->HSPA1A	0.9207043139620192	dx
CCL3:S100A8->AIF1:ITGB2	0.0019202832555371	0.0029703682314926	0.646479865754593	0.51796863236036	CCL3	S100A8	AIF1	ITGB2	S100A8->ITGB2	CCL3->AIF1	0.895365679454175	dx
PICALM:CD14->IFI44L:ITGB2	0.0019199285864846	0.0092239476704879	0.208146083983918	0.83511490524177	PICALM	CD14	IFI44L	ITGB2	CD14->ITGB2	PICALM->IFI44L	0.9280449320766054	dx
FRMD4A:RGMB->CD163:NEO1	0.0019199273347925	0.0019329191059497	0.993278678286549	0.320574165259473	FRMD4A	RGMB	CD163	NEO1	RGMB->NEO1	FRMD4A->CD163	0.9298667387908534	dx
GPNMB:ICAM2->HIF1A:ITGAM_ITGB2	0.0019198975579967	0.0019832214044835	0.968070208226036	0.333009307341753	GPNMB	ICAM2	HIF1A	ITGAM_ITGB2	ICAM2->ITGAM_ITGB2	GPNMB->HIF1A	0.7003861232703773	dx
HIST:RTN4->GPNMB:LINGO1	0.0019196005548208	0.0025010089045765	0.76753047592442	0.442766180627961	HIST	RTN4	GPNMB	LINGO1	RTN4->LINGO1	HIST->GPNMB	0.7258798003979952	dx
CD163:ENTPD1->MKI67:TMIGD3	0.001919540298219	0.0235101677829923	0.0816472394385733	0.934927235027171	CD163	ENTPD1	MKI67	TMIGD3	ENTPD1->TMIGD3	CD163->MKI67	0.9880430133235004	dx
GPNMB:B2M->GPNMB:KLRD1	0.0019194650714351	0.0025748454184566	0.745468080404466	0.455988800543362	GPNMB	B2M	GPNMB	KLRD1	B2M->KLRD1	GPNMB->GPNMB	0.7463313532948795	dx
TMEM163:COL4A5->MKI67:CD93	0.0019193418784276	0.00246095875612	0.779916312556879	0.435440136050054	TMEM163	COL4A5	MKI67	CD93	COL4A5->CD93	TMEM163->MKI67	0.7990650387572834	dx
PICALM:CALM1->AIF1:VIPR1	0.0019192056043043	0.0021350455450851	0.898906165595569	0.368702643600707	PICALM	CALM1	AIF1	VIPR1	CALM1->VIPR1	PICALM->AIF1	0.8376386142339762	dx
HSPA1A:CD59->FRMD4A:STAB1	0.0019189896259277	0.0028304916570608	0.677970422961932	0.49779044661467	HSPA1A	CD59	FRMD4A	STAB1	CD59->STAB1	HSPA1A->FRMD4A	0.9814090404282488	dx
CD163:LAMA5->TMEM163:ITGA6_ITGB1	0.0019183555074906	0.0026972308723839	0.711231480824288	0.476940803541767	CD163	LAMA5	TMEM163	ITGA6_ITGB1	LAMA5->ITGA6_ITGB1	CD163->TMEM163	0.8866207245327721	dx
IFI44L:WNT5A->CD163:ANTXR1	0.0019182882338083	0.0019033194769611	1.00786455297096	0.313519490726161	IFI44L	WNT5A	CD163	ANTXR1	WNT5A->ANTXR1	IFI44L->CD163	0.8729990754899397	dx
AIF1:GNAI2->FRMD4A:IGF1R	0.0019182440559529	0.009700987444757	0.197736989855574	0.843250847360545	AIF1	GNAI2	FRMD4A	IGF1R	GNAI2->IGF1R	AIF1->FRMD4A	0.9588610963880948	dx
HIF1A:EFNB1->MKI67:EPHB3	0.0019179527946475	0.0014477719956721	1.324761634001	0.185250223513887	HIF1A	EFNB1	MKI67	EPHB3	EFNB1->EPHB3	HIF1A->MKI67	0.8280850695717482	dx
HIF1A:WNT5A->CCL3:RYK	0.0019178467403892	0.0032269718288239	0.594317782156852	0.552299587394359	HIF1A	WNT5A	CCL3	RYK	WNT5A->RYK	HIF1A->CCL3	0.8906590003651735	dx
FRMD4A:GNAI2->HIF1A:UNC5B	0.0019173650568242	0.0062155798144501	0.308477264239565	0.757719197794606	FRMD4A	GNAI2	HIF1A	UNC5B	GNAI2->UNC5B	FRMD4A->HIF1A	0.9180239699229172	dx
GPNMB:EDA->TMEM163:EDA2R	0.0019173333700161	0.0017348923121935	1.10515987450078	0.269090320165129	GPNMB	EDA	TMEM163	EDA2R	EDA->EDA2R	GPNMB->TMEM163	0.7065795517808846	dx
CD163:JAM3->MKI67:ITGAM_ITGB2	0.0019172624633248	0.0020117535948836	0.953030464665662	0.340574635401895	CD163	JAM3	MKI67	ITGAM_ITGB2	JAM3->ITGAM_ITGB2	CD163->MKI67	0.8366259103386368	dx
HIF1A:ICAM2->TMEM163:ITGAL_ITGB2	0.0019171984164115	0.0017984714187078	1.06601550431587	0.286416633286477	HIF1A	ICAM2	TMEM163	ITGAL_ITGB2	ICAM2->ITGAL_ITGB2	HIF1A->TMEM163	0.7782582637752654	dx
ERN1:HSP90B1->ERN1:TLR2	0.0019171350962877	0.0118111627075555	0.162315526739919	0.871057388244861	ERN1	HSP90B1	ERN1	TLR2	HSP90B1->TLR2	ERN1->ERN1	0.9434508977236564	dx
GPNMB:GNAI2->MKI67:ADCY9	0.0019171290636294	0.0023108598942933	0.829617177728418	0.406755261528705	GPNMB	GNAI2	MKI67	ADCY9	GNAI2->ADCY9	GPNMB->MKI67	0.8364725860324745	dx
AIF1:VEGFA->CD163:EGFR	0.0019170984930013	0.0019172990150061	0.99989541432861	0.31736112385099	AIF1	VEGFA	CD163	EGFR	VEGFA->EGFR	AIF1->CD163	0.7941559742411373	dx
IFI44L:ANOS1->HSPA1A:SDC2	0.0019164865693885	0.0045118727827523	0.424765205418641	0.67100784471085	IFI44L	ANOS1	HSPA1A	SDC2	ANOS1->SDC2	IFI44L->HSPA1A	0.9207043139620192	dx
IFI44L:HGF->CD163:CD44	0.0019163772093808	0.0042943507848499	0.44625539584276	0.655412771959855	IFI44L	HGF	CD163	CD44	HGF->CD44	IFI44L->CD163	0.8902880690070082	dx
CCL3:HSP90AA1->HSPA1A:CFTR	0.0019159491675268	0.0026812412989053	0.714575435008068	0.47487142830821	CCL3	HSP90AA1	HSPA1A	CFTR	HSP90AA1->CFTR	CCL3->HSPA1A	0.9591466319266532	dx
AIF1:IL10->TMEM163:IFNLR1	0.0019157642203536	0.003323617754442	0.576409311146921	0.564338552289047	AIF1	IL10	TMEM163	IFNLR1	IL10->IFNLR1	AIF1->TMEM163	0.9183553725119096	dx
HIF1A:C1QB->TMEM163:CD33	0.0019152540195912	0.0043431469635025	0.44098300971301	0.659225297170856	HIF1A	C1QB	TMEM163	CD33	C1QB->CD33	HIF1A->TMEM163	0.8496289785501913	dx
PICALM:CCL4->PICALM:CCR1	0.0019151366937664	0.0045089141744917	0.424744543730929	0.671022908313986	PICALM	CCL4	PICALM	CCR1	CCL4->CCR1	PICALM->PICALM	0.8798163961039329	dx
AIF1:GRN->HSPA1A:SORT1	0.0019150522169641	0.0025069768480691	0.76388907158799	0.444933350487078	AIF1	GRN	HSPA1A	SORT1	GRN->SORT1	AIF1->HSPA1A	0.8353051919120017	dx
TMEM163:ADAM15->PICALM:ITGB1	0.0019150093433076	0.0012293385688572	1.55775584677853	0.11929113628006	TMEM163	ADAM15	PICALM	ITGB1	ADAM15->ITGB1	TMEM163->PICALM	0.8270348680452623	dx
HSPA1A:ADAM15->HIST:ITGB1	0.0019142987091556	0.0022425465260842	0.853627198762403	0.393311583323509	HSPA1A	ADAM15	HIST	ITGB1	ADAM15->ITGB1	HSPA1A->HIST	0.9642312732082272	dx
TMEM163:FN1->CD163:ITGA4_ITGB1	0.0019141816687406	0.0044084949864403	0.43420298188572	0.664141047927779	TMEM163	FN1	CD163	ITGA4_ITGB1	FN1->ITGA4_ITGB1	TMEM163->CD163	0.909679451987354	dx
HIF1A:FSTL5->IFI44L:LILRA1	0.0019140896951448	0.0040316394603055	0.474767080238811	0.634952999461219	HIF1A	FSTL5	IFI44L	LILRA1	FSTL5->LILRA1	HIF1A->IFI44L	0.8241489270659162	dx
CD163:CLEC11A->HSPA1A:ITGB1	0.0019137043362003	0.0017498210547408	1.09365716626593	0.274105366982664	CD163	CLEC11A	HSPA1A	ITGB1	CLEC11A->ITGB1	CD163->HSPA1A	0.9412009451209022	dx
ERN1:CALM1->PICALM:INSR	0.001913450005091	0.0030446997671231	0.628452770861875	0.529707376707274	ERN1	CALM1	PICALM	INSR	CALM1->INSR	ERN1->PICALM	0.8851570706166523	dx
HIF1A:CP->AIF1:SLC40A1	0.0019132431332198	0.0051024712892271	0.37496401738884	0.707687227469596	HIF1A	CP	AIF1	SLC40A1	CP->SLC40A1	HIF1A->AIF1	0.8687249018176266	dx
TMEM163:APOE->HIST:LRP4	0.0019128329577826	0.0018820809126292	1.0163393852767	0.309467799468614	TMEM163	APOE	HIST	LRP4	APOE->LRP4	TMEM163->HIST	0.9188319077034172	dx
MKI67:IL16->GPNMB:CCR5	0.0019126329277334	0.0382111672987554	0.0500542920549765	0.960079123704221	MKI67	IL16	GPNMB	CCR5	IL16->CCR5	MKI67->GPNMB	0.9864125220444574	dx
CCL3:IL15RA->GPNMB:AXL	0.0019123470580599	0.0036992683872576	0.516952774945224	0.605189125621576	CCL3	IL15RA	GPNMB	AXL	IL15RA->AXL	CCL3->GPNMB	0.9272950951784004	dx
HSPA1A:LAMA1->TMEM163:RPSA	0.0019123104778645	0.0016863806020539	1.13397324158936	0.256805772460146	HSPA1A	LAMA1	TMEM163	RPSA	LAMA1->RPSA	HSPA1A->TMEM163	0.8357334260743371	dx
CCL3:FAM3C->HIST:LAMP1	0.0019122283295494	0.0023785732599501	0.803939219256813	0.421432078413383	CCL3	FAM3C	HIST	LAMP1	FAM3C->LAMP1	CCL3->HIST	0.8886170193314757	dx
MKI67:S100A9->HSPA1A:ITGB2	0.0019120938681201	0.0798012867019086	0.0239606896974314	0.980883964774379	MKI67	S100A9	HSPA1A	ITGB2	S100A9->ITGB2	MKI67->HSPA1A	0.9924454666746666	dx
FRMD4A:SERPINE1->MKI67:ITGB5	0.0019119285994435	0.0022822942820146	0.837722205462421	0.40218673919435	FRMD4A	SERPINE1	MKI67	ITGB5	SERPINE1->ITGB5	FRMD4A->MKI67	0.8642269165566996	dx
HSPA1A:CALCB->FRMD4A:ADRB2	0.0019108893505117	0.0044802727600358	0.426511833734088	0.669734926941906	HSPA1A	CALCB	FRMD4A	ADRB2	CALCB->ADRB2	HSPA1A->FRMD4A	0.9814090404282488	dx
HIST:GNAS->HSPA1A:VIPR1	0.0019108684312898	0.0036935604199048	0.517351339642921	0.604910921427414	HIST	GNAS	HSPA1A	VIPR1	GNAS->VIPR1	HIST->HSPA1A	0.923233972587272	dx
AIF1:GNAI2->MKI67:ADCY7	0.0019106711285541	0.016448044520851	0.116164029476696	0.907522544028701	AIF1	GNAI2	MKI67	ADCY7	GNAI2->ADCY7	AIF1->MKI67	0.965176917414054	dx
FRMD4A:SERPINF1->CCL3:PLXDC1	0.0019104641880838	0.0053235657881906	0.358869273734136	0.719692886594026	FRMD4A	SERPINF1	CCL3	PLXDC1	SERPINF1->PLXDC1	FRMD4A->CCL3	0.8758680501468324	dx
AIF1:FARP2->FRMD4A:PLXNA2	0.0019104103867516	0.0030979663806614	0.616665951792475	0.537455083502282	AIF1	FARP2	FRMD4A	PLXNA2	FARP2->PLXNA2	AIF1->FRMD4A	0.8422083874056184	dx
GPNMB:APOE->ERN1:LRP6	0.001910342572517	0.0024484531846837	0.780224259327115	0.435258885420989	GPNMB	APOE	ERN1	LRP6	APOE->LRP6	GPNMB->ERN1	0.8841273318008603	dx
FRMD4A:C5->GPNMB:C5AR1	0.0019101991244037	0.003764270790027	0.507455289737539	0.611835399895978	FRMD4A	C5	GPNMB	C5AR1	C5->C5AR1	FRMD4A->GPNMB	0.79422185102776	dx
CD163:APP->HSPA1A:VLDLR	0.0019100946295294	0.0029422287309363	0.6491999107498	0.516209169392514	CD163	APP	HSPA1A	VLDLR	APP->VLDLR	CD163->HSPA1A	0.9412009451209022	dx
AIF1:APOE->CCL3:ABCA1	0.001909829979968	0.0237126206754975	0.0805406541142671	0.935807263929927	AIF1	APOE	CCL3	ABCA1	APOE->ABCA1	AIF1->CCL3	0.9976058568309598	dx
FRMD4A:ICAM1->CD163:ITGAM_ITGB2	0.0019094297032722	0.0026232524829474	0.727886360800012	0.466683153028889	FRMD4A	ICAM1	CD163	ITGAM_ITGB2	ICAM1->ITGAM_ITGB2	FRMD4A->CD163	0.959395776902938	dx
MKI67:SPTAN1->ERN1:PTPRA	0.0019093889233986	0.0026852224681492	0.711072898445797	0.477039063256627	MKI67	SPTAN1	ERN1	PTPRA	SPTAN1->PTPRA	MKI67->ERN1	0.8056890067337044	dx
TMEM163:JAM2->CD163:ITGAV_ITGB1	0.0019091914945957	0.0057533371837859	0.331840709766877	0.740009542450537	TMEM163	JAM2	CD163	ITGAV_ITGB1	JAM2->ITGAV_ITGB1	TMEM163->CD163	0.934283841520728	dx
FRMD4A:C1QA->HSPA1A:CD33	0.001908630082124	0.0019280121360631	0.989947130738146	0.322199961172853	FRMD4A	C1QA	HSPA1A	CD33	C1QA->CD33	FRMD4A->HSPA1A	0.9386898394528572	dx
PICALM:GNAI2->IFI44L:PTPRU	0.0019085535015073	0.0032894568696269	0.580203230244443	0.56177757555025	PICALM	GNAI2	IFI44L	PTPRU	GNAI2->PTPRU	PICALM->IFI44L	0.8236674524167639	dx
CD163:RGMB->IFI44L:BMPR2	0.0019080146456762	0.0036148061003411	0.527833192905195	0.597615116740095	CD163	RGMB	IFI44L	BMPR2	RGMB->BMPR2	CD163->IFI44L	0.8479774040609221	dx
AIF1:COL18A1->TMEM163:PTPRS	0.0019079250040325	0.0054913486478191	0.347441972162941	0.728259305701906	AIF1	COL18A1	TMEM163	PTPRS	COL18A1->PTPRS	AIF1->TMEM163	0.9686826498479312	dx
IFI44L:HLA-C->PICALM:LILRB2	0.0019078082240213	0.003062128894086	0.623033285014862	0.533262649100971	IFI44L	HLA-C	PICALM	LILRB2	HLA-C->LILRB2	IFI44L->PICALM	0.8154328958672573	dx
HSPA1A:ICAM1->GPNMB:ITGAL_ITGB2	0.0019075601944253	0.0018899955037389	1.00929350924466	0.312833892077631	HSPA1A	ICAM1	GPNMB	ITGAL_ITGB2	ICAM1->ITGAL_ITGB2	HSPA1A->GPNMB	0.825035936737584	dx
TMEM163:F13A1->CD163:ITGA9	0.0019073974187444	0.0069919061728418	0.272800774437331	0.78500636422092	TMEM163	F13A1	CD163	ITGA9	F13A1->ITGA9	TMEM163->CD163	0.9557594134913024	dx
AIF1:F13A1->HIF1A:ITGA4	0.0019068015076606	0.0038716237676377	0.492506922702371	0.622361029276803	AIF1	F13A1	HIF1A	ITGA4	F13A1->ITGA4	AIF1->HIF1A	0.8304177687152692	dx
HIST:PLAU->TMEM163:ITGA5	0.0019067570471002	0.0019390352563153	0.983353469664883	0.325433502542606	HIST	PLAU	TMEM163	ITGA5	PLAU->ITGA5	HIST->TMEM163	0.8515815416839086	dx
GPNMB:VEGFA->HSPA1A:NRP2	0.0019065091292664	0.0035646021359196	0.534844859698384	0.59275713999718	GPNMB	VEGFA	HSPA1A	NRP2	VEGFA->NRP2	GPNMB->HSPA1A	0.9120432337425178	dx
HSPA1A:CALM3->CCL3:PDE1C	0.001906058495187	0.0025726410243999	0.740895631030222	0.458756724739141	HSPA1A	CALM3	CCL3	PDE1C	CALM3->PDE1C	HSPA1A->CCL3	0.9942377436612062	dx
HIST:VEGFA->FRMD4A:NRP1	0.0019056262660733	0.0044695414107246	0.426358342155824	0.669846751467311	HIST	VEGFA	FRMD4A	NRP1	VEGFA->NRP1	HIST->FRMD4A	0.9164594028850764	dx
HSPA1A:SEMA3C->HSPA1A:NRP1_PLXNA3	0.0019054531497237	0.0058818970725124	0.323952140990092	0.745974267864597	HSPA1A	SEMA3C	HSPA1A	NRP1_PLXNA3	SEMA3C->NRP1_PLXNA3	HSPA1A->HSPA1A	0.9508299316664408	dx
HSPA1A:SEMA3C->HSPA1A:NRP2_PLXNA3	0.0019054531497237	0.0058818970725124	0.323952140990092	0.745974267864597	HSPA1A	SEMA3C	HSPA1A	NRP2_PLXNA3	SEMA3C->NRP2_PLXNA3	HSPA1A->HSPA1A	0.9508299316664408	dx
IFI44L:JAM2->HIST:ITGAV_ITGB1	0.0019052165159601	0.0036392925961609	0.523512871146971	0.600617396430218	IFI44L	JAM2	HIST	ITGAV_ITGB1	JAM2->ITGAV_ITGB1	IFI44L->HIST	0.8530516055854657	dx
GPNMB:HLA-A->AIF1:LILRB2	0.0019051556577141	0.0018982999996213	1.0036114724196	0.315565922619718	GPNMB	HLA-A	AIF1	LILRB2	HLA-A->LILRB2	GPNMB->AIF1	0.7232487992193963	dx
HSPA1A:SEMA6D->GPNMB:PLXNA1_TREM2_TYROBP	0.0019050069554655	0.0018963201430907	1.00458087860659	0.315098708436712	HSPA1A	SEMA6D	GPNMB	PLXNA1_TREM2_TYROBP	SEMA6D->PLXNA1_TREM2_TYROBP	HSPA1A->GPNMB	0.825035936737584	dx
TMEM163:SPP1->IFI44L:PTGER4	0.0019049685844373	0.002290254645931	0.83177151842998	0.405537923202854	TMEM163	SPP1	IFI44L	PTGER4	SPP1->PTGER4	TMEM163->IFI44L	0.8808843064871261	dx
MKI67:COL9A2->FRMD4A:ITGA9_ITGB1	0.0019049267492899	0.0011597767089258	1.64249439967991	0.100487585825901	MKI67	COL9A2	FRMD4A	ITGA9_ITGB1	COL9A2->ITGA9_ITGB1	MKI67->FRMD4A	0.8335688813022765	dx
MKI67:COL4A3->PICALM:ITGA9_ITGB1	0.0019048101196528	0.0024866705795695	0.766008226140885	0.443671407526611	MKI67	COL4A3	PICALM	ITGA9_ITGB1	COL4A3->ITGA9_ITGB1	MKI67->PICALM	0.8838318523026315	dx
FRMD4A:SPP1->HIF1A:ITGA4_ITGB1	0.00190439157084	0.0077943237969682	0.244330569327995	0.806974809867505	FRMD4A	SPP1	HIF1A	ITGA4_ITGB1	SPP1->ITGA4_ITGB1	FRMD4A->HIF1A	0.9180239699229172	dx
TMEM163:HLA-DPB1->CCL3:CD4	0.0019043826905074	0.005400118101375	0.35265574840345	0.7243465380981	TMEM163	HLA-DPB1	CCL3	CD4	HLA-DPB1->CD4	TMEM163->CCL3	0.9142498446387808	dx
GPNMB:CD14->HSPA1A:ITGB2	0.0019043385591244	0.0028002765726077	0.680053741031379	0.496470433470134	GPNMB	CD14	HSPA1A	ITGB2	CD14->ITGB2	GPNMB->HSPA1A	0.8783862613383825	dx
FRMD4A:CNTN6->IFI44L:NOTCH1	0.0019042918702442	0.001415381188184	1.34542686178236	0.178487425477196	FRMD4A	CNTN6	IFI44L	NOTCH1	CNTN6->NOTCH1	FRMD4A->IFI44L	0.7100124792879635	dx
CD163:ANGPTL1->AIF1:LILRB2	0.0019042804953084	0.0043189032899893	0.440917605106439	0.659272647925318	CD163	ANGPTL1	AIF1	LILRB2	ANGPTL1->LILRB2	CD163->AIF1	0.8645343906370386	dx
PICALM:LIN7C->TMEM163:ABCA1	0.001904117627943	0.0033379117506121	0.570451758526521	0.568371332949556	PICALM	LIN7C	TMEM163	ABCA1	LIN7C->ABCA1	PICALM->TMEM163	0.9597082621983886	dx
IFI44L:GNAS->AIF1:VIPR1	0.0019039993077829	0.003799442689718	0.50112594484857	0.616282488461211	IFI44L	GNAS	AIF1	VIPR1	GNAS->VIPR1	IFI44L->AIF1	0.8911420712185651	dx
HIF1A:CALM3->HIF1A:ESR1	0.0019038902279182	0.0115670387387506	0.164596165960786	0.869261849176889	HIF1A	CALM3	HIF1A	ESR1	CALM3->ESR1	HIF1A->HIF1A	0.9528447192900514	dx
CD163:OMG->MKI67:TNFRSF1B	0.0019036529007718	0.0101970420328758	0.186686775893873	0.851906225122958	CD163	OMG	MKI67	TNFRSF1B	OMG->TNFRSF1B	CD163->MKI67	0.9538738383717004	dx
CD163:CALM1->HIF1A:VIPR1	0.0019035254918113	0.001423478240245	1.33723539847273	0.181145810578222	CD163	CALM1	HIF1A	VIPR1	CALM1->VIPR1	CD163->HIF1A	0.6230525378358022	dx
HIST:HRAS->FRMD4A:INSR	0.0019034974017749	0.0047359196476468	0.401927723313612	0.687737219061212	HIST	HRAS	FRMD4A	INSR	HRAS->INSR	HIST->FRMD4A	0.9164594028850764	dx
HIST:AFDN->HIST:EPHB6	0.0019031191807963	0.0092846776556712	0.204974179112601	0.837592298781015	HIST	AFDN	HIST	EPHB6	AFDN->EPHB6	HIST->HIST	0.9456888854547744	dx
HIST:LGALS1->CCL3:ITGB1	0.001903034559055	0.0029510190096443	0.64487370390894	0.519009033880304	HIST	LGALS1	CCL3	ITGB1	LGALS1->ITGB1	HIST->CCL3	0.9654704592186738	dx
CCL3:WNT5A->HSPA1A:RYK	0.0019027008519334	0.0060154164589787	0.316304093807743	0.751771704144514	CCL3	WNT5A	HSPA1A	RYK	WNT5A->RYK	CCL3->HSPA1A	0.9591466319266532	dx
MKI67:VEGFA->AIF1:ITGB1	0.0019026274786685	0.0034815415551264	0.54648995237955	0.584729192516115	MKI67	VEGFA	AIF1	ITGB1	VEGFA->ITGB1	MKI67->AIF1	0.8842916463583954	dx
IFI44L:FGF20->HIST:FGFR1	0.0019024511753025	0.0020358711480037	0.934465414065122	0.350063868556468	IFI44L	FGF20	HIST	FGFR1	FGF20->FGFR1	IFI44L->HIST	0.8498892370859126	dx
HIST:ADAM10->HIF1A:TSPAN17	0.0019023584829839	0.0019305140758905	0.985415494630042	0.324420021754953	HIST	ADAM10	HIF1A	TSPAN17	ADAM10->TSPAN17	HIST->HIF1A	0.8033890725728089	dx
HSPA1A:MFAP5->TMEM163:NOTCH1	0.0019022561739785	0.0028887482560903	0.658505347417523	0.51021346205828	HSPA1A	MFAP5	TMEM163	NOTCH1	MFAP5->NOTCH1	HSPA1A->TMEM163	0.8687883574971501	dx
HIF1A:LAMA2->AIF1:RPSA	0.001902195272271	0.0035976873609786	0.528727229859595	0.596994684905617	HIF1A	LAMA2	AIF1	RPSA	LAMA2->RPSA	HIF1A->AIF1	0.8442705898961093	dx
IFI44L:SEMA6A->HIF1A:PLXNA2	0.0019020985582919	0.0025398176460191	0.74891146664536	0.453910568589898	IFI44L	SEMA6A	HIF1A	PLXNA2	SEMA6A->PLXNA2	IFI44L->HIF1A	0.7816852402286485	dx
HSPA1A:C5->GPNMB:C5AR2	0.0019020441875322	0.0017886792407957	1.06337913704758	0.287610050056744	HSPA1A	C5	GPNMB	C5AR2	C5->C5AR2	HSPA1A->GPNMB	0.825035936737584	dx
HIF1A:WNT5A->GPNMB:FZD6	0.0019018422659424	0.0018831259311754	1.00993897139708	0.312524529881282	HIF1A	WNT5A	GPNMB	FZD6	WNT5A->FZD6	HIF1A->GPNMB	0.6466379253135736	dx
HIF1A:CCL3L1->ERN1:CCR5	0.0019017168216285	0.0029865727903144	0.636755557338448	0.524284078862826	HIF1A	CCL3L1	ERN1	CCR5	CCL3L1->CCR5	HIF1A->ERN1	0.7760135394992842	dx
CCL3:LAMC1->PICALM:ITGA9_ITGB1	0.0019017065302036	0.0016423293189846	1.15793252194956	0.246891574447611	CCL3	LAMC1	PICALM	ITGA9_ITGB1	LAMC1->ITGA9_ITGB1	CCL3->PICALM	0.6813051886085884	dx
GPNMB:TGFB1->AIF1:ENG	0.0019015258331217	0.0072516047663738	0.262221383319071	0.7931507685289	GPNMB	TGFB1	AIF1	ENG	TGFB1->ENG	GPNMB->AIF1	0.9118266939945708	dx
HIST:C1QA->FRMD4A:CD33	0.0019011002245342	0.0035418195478953	0.536758069920283	0.591434738354901	HIST	C1QA	FRMD4A	CD33	C1QA->CD33	HIST->FRMD4A	0.8944997287376888	dx
TMEM163:TGFB2->CD163:ACVR1B_TGFBR2	0.0019010913471824	0.0029302547506152	0.648780228675784	0.516480438690187	TMEM163	TGFB2	CD163	ACVR1B_TGFBR2	TGFB2->ACVR1B_TGFBR2	TMEM163->CD163	0.8895612106150871	dx
IFI44L:FARP2->ERN1:PLXNA2	0.0019008090180778	0.0290020367224097	0.0655405355241528	0.947743633016197	IFI44L	FARP2	ERN1	PLXNA2	FARP2->PLXNA2	IFI44L->ERN1	0.999999999966432	dx
PICALM:IL16->CCL3:CCR5	0.0019007724127029	0.0047433001071506	0.400727841326648	0.688620510401018	PICALM	IL16	CCL3	CCR5	IL16->CCR5	PICALM->CCL3	0.8942746503981726	dx
FRMD4A:HLA-C->IFI44L:LILRB1	0.0019003928348717	0.0079963226768612	0.237658347676594	0.812146091838748	FRMD4A	HLA-C	IFI44L	LILRB1	HLA-C->LILRB1	FRMD4A->IFI44L	0.9153563243432556	dx
HIF1A:LGALS3BP->CCL3:ITGB1	0.0019003134532226	0.0044764346746824	0.424514952484459	0.671190302926236	HIF1A	LGALS3BP	CCL3	ITGB1	LGALS3BP->ITGB1	HIF1A->CCL3	0.9395363317017952	dx
HIF1A:PLAU->TMEM163:PLAUR	0.0019001761012236	0.0020931031281033	0.907827271246536	0.363969487582644	HIF1A	PLAU	TMEM163	PLAUR	PLAU->PLAUR	HIF1A->TMEM163	0.7782582637752654	dx
AIF1:BSG->FRMD4A:SLC16A7	0.0019001007869887	0.0040294646817695	0.471551666797179	0.637246832796845	AIF1	BSG	FRMD4A	SLC16A7	BSG->SLC16A7	AIF1->FRMD4A	0.8906728202170733	dx
IFI44L:FGF13->MKI67:FGFR1	0.0018996084289474	0.0044748903210644	0.424503907951777	0.671198355888806	IFI44L	FGF13	MKI67	FGFR1	FGF13->FGFR1	IFI44L->MKI67	0.80907183244772	dx
PICALM:GNAS->ERN1:VIPR1	0.0018993704519857	0.0041620103561688	0.456358896169144	0.648131918265288	PICALM	GNAS	ERN1	VIPR1	GNAS->VIPR1	PICALM->ERN1	0.9377075240336668	dx
FRMD4A:LAMB2->HIF1A:ITGA9_ITGB1	0.0018992242980039	0.0015424341139059	1.2313163206657	0.218204580117787	FRMD4A	LAMB2	HIF1A	ITGA9_ITGB1	LAMB2->ITGA9_ITGB1	FRMD4A->HIF1A	0.8531182521309382	dx
HIF1A:CALCB->GPNMB:RAMP1	0.0018984323051698	0.0034604708341208	0.548605203214246	0.583276414284112	HIF1A	CALCB	GPNMB	RAMP1	CALCB->RAMP1	HIF1A->GPNMB	0.8028027671437779	dx
IFI44L:JAM3->HIF1A:ITGAM_ITGB2	0.0018983657562056	0.0036172927242791	0.524802912261951	0.599720206823658	IFI44L	JAM3	HIF1A	ITGAM_ITGB2	JAM3->ITGAM_ITGB2	IFI44L->HIF1A	0.7862223644682832	dx
HSPA1A:LGALS9->CD163:SLC1A5	0.0018983072905643	0.006695547893779	0.283517842106405	0.776779906499663	HSPA1A	LGALS9	CD163	SLC1A5	LGALS9->SLC1A5	HSPA1A->CD163	0.982845891642748	dx
TMEM163:CD22->CD163:PTPRC	0.00189792116226	0.0026805074904004	0.708045461188598	0.478917026512142	TMEM163	CD22	CD163	PTPRC	CD22->PTPRC	TMEM163->CD163	0.8895612106150871	dx
MKI67:CALCB->TMEM163:ADRB2	0.0018978002624392	0.0020792383209973	0.912738209600192	0.361380242975632	MKI67	CALCB	TMEM163	ADRB2	CALCB->ADRB2	MKI67->TMEM163	0.8724244355116134	dx
TMEM163:C1QA->MKI67:CD93	0.001897642638321	0.0033645855484647	0.564004871026958	0.57275081712098	TMEM163	C1QA	MKI67	CD93	C1QA->CD93	TMEM163->MKI67	0.8168191625652258	dx
GPNMB:DLL1->AIF1:NOTCH2	0.0018975970269724	0.0020440794718665	0.928338185031385	0.353232172458749	GPNMB	DLL1	AIF1	NOTCH2	DLL1->NOTCH2	GPNMB->AIF1	0.7232487992193963	dx
MKI67:MMP2->CD163:FGFR1	0.0018975194759601	0.0017805126649931	1.06571523655376	0.286552387876537	MKI67	MMP2	CD163	FGFR1	MMP2->FGFR1	MKI67->CD163	0.8387185245098341	dx
HIST:PDCD1LG2->GPNMB:RGMB	0.0018974960015365	0.0019420252205908	0.977070730811211	0.3285341368653	HIST	PDCD1LG2	GPNMB	RGMB	PDCD1LG2->RGMB	HIST->GPNMB	0.6462832024669798	dx
GPNMB:TREML4->CD163:SIGLEC8	0.0018972453252392	0.0027228864444873	0.696777248673109	0.485942206396702	GPNMB	TREML4	CD163	SIGLEC8	TREML4->SIGLEC8	GPNMB->CD163	0.6624503620833965	dx
MKI67:ANOS1->IFI44L:FGFR1	0.0018970989773886	0.0034440391453859	0.55083548627205	0.581746455520451	MKI67	ANOS1	IFI44L	FGFR1	ANOS1->FGFR1	MKI67->IFI44L	0.7748428649656489	dx
AIF1:PDGFB->FRMD4A:LRP1	0.0018970234368861	0.0165662824470023	0.114511112734857	0.908832637657512	AIF1	PDGFB	FRMD4A	LRP1	PDGFB->LRP1	AIF1->FRMD4A	0.9749556569254164	dx
AIF1:IGF1->GPNMB:IGF1R	0.001896733320312	0.0051476039882346	0.368469160535122	0.712523436384453	AIF1	IGF1	GPNMB	IGF1R	IGF1->IGF1R	AIF1->GPNMB	0.8802921125414572	dx
MKI67:TF->FRMD4A:ADRB2	0.0018961057001357	0.0021284581684726	0.890835313665746	0.373017527123375	MKI67	TF	FRMD4A	ADRB2	TF->ADRB2	MKI67->FRMD4A	0.8335688813022765	dx
TMEM163:ARF6->FRMD4A:SMAP1	0.0018959341107929	0.0022554915766534	0.840585764282038	0.400580036545132	TMEM163	ARF6	FRMD4A	SMAP1	ARF6->SMAP1	TMEM163->FRMD4A	0.8197474803904106	dx
CCL3:FSTL5->MKI67:IL6R	0.0018957234130494	0.001637167027874	1.15792914270396	0.246892953586389	CCL3	FSTL5	MKI67	IL6R	FSTL5->IL6R	CCL3->MKI67	0.9127624490449596	dx
IFI44L:WNT5A->FRMD4A:PTK7	0.0018956631448148	0.0016198175932748	1.17029420638797	0.241882592599497	IFI44L	WNT5A	FRMD4A	PTK7	WNT5A->PTK7	IFI44L->FRMD4A	0.8237793252036791	dx
IFI44L:HLA-B->GPNMB:CANX	0.0018955010795757	0.010956444467258	0.173003302781323	0.862648831526524	IFI44L	HLA-B	GPNMB	CANX	HLA-B->CANX	IFI44L->GPNMB	0.93192392566389	dx
PICALM:ADAM10->HIF1A:TSPAN17	0.0018951130758677	0.0018712529065908	1.01275090565946	0.311179155992467	PICALM	ADAM10	HIF1A	TSPAN17	ADAM10->TSPAN17	PICALM->HIF1A	0.7401646517500438	dx
TMEM163:CD99->GPNMB:CD99L2	0.0018950568673611	0.0174709240751073	0.108469183382307	0.91362352435619	TMEM163	CD99	GPNMB	CD99L2	CD99->CD99L2	TMEM163->GPNMB	0.9788624746109306	dx
HSPA1A:TGFB1->TMEM163:ITGB5	0.0018945665451417	0.0075813884589795	0.249897041339154	0.802666971321734	HSPA1A	TGFB1	TMEM163	ITGB5	TGFB1->ITGB5	HSPA1A->TMEM163	0.9456739432411904	dx
GPNMB:HGF->FRMD4A:SDC2	0.0018945605892154	0.0008668770626472	2.18550088686142	0.0288521409960381	GPNMB	HGF	FRMD4A	SDC2	HGF->SDC2	GPNMB->FRMD4A	0.1832763608024673	dx
HSPA1A:LGALS9->HIF1A:CD44	0.0018944478598585	0.001653251735384	1.14589195299921	0.251839861241203	HSPA1A	LGALS9	HIF1A	CD44	LGALS9->CD44	HSPA1A->HIF1A	0.9435403215366612	dx
HIF1A:FSTL5->CD163:IL6R	0.0018944198981807	0.0060830609286982	0.311425435382935	0.75547721998487	HIF1A	FSTL5	CD163	IL6R	FSTL5->IL6R	HIF1A->CD163	0.931328593658694	dx
GPNMB:CALM1->CCL3:RYR2	0.0018942302869888	0.0114340735725116	0.165665392563394	0.868420282388535	GPNMB	CALM1	CCL3	RYR2	CALM1->RYR2	GPNMB->CCL3	0.9670868196697848	dx
IFI44L:SEMA4C->HIST:PLXNB2	0.0018941526787822	0.0032608836074422	0.580870986765451	0.561327407667734	IFI44L	SEMA4C	HIST	PLXNB2	SEMA4C->PLXNB2	IFI44L->HIST	0.8530516055854657	dx
CD163:FARP2->AIF1:PLXNA1	0.0018940459666723	0.0027964119735265	0.677312922631984	0.498207433505786	CD163	FARP2	AIF1	PLXNA1	FARP2->PLXNA1	CD163->AIF1	0.8176226832131246	dx
PICALM:HLA-B->TMEM163:LILRB2	0.0018938785419326	0.0016342122904689	1.15889383097785	0.246499463808108	PICALM	HLA-B	TMEM163	LILRB2	HLA-B->LILRB2	PICALM->TMEM163	0.9597082621983886	dx
PICALM:HLA-F->MKI67:LILRB2	0.0018935711795416	0.0024964810123339	0.758496127223228	0.44815403059563	PICALM	HLA-F	MKI67	LILRB2	HLA-F->LILRB2	PICALM->MKI67	0.8511785330085762	dx
HSPA1A:ADAM9->HIF1A:ITGB1	0.001893508370112	0.0304525727802095	0.0621789293068401	0.950420341993375	HSPA1A	ADAM9	HIF1A	ITGB1	ADAM9->ITGB1	HSPA1A->HIF1A	0.997396131165571	dx
GPNMB:GDF11->FRMD4A:BMPR1A	0.0018933360317174	0.0025225192361861	0.750573476133355	0.452909388779014	GPNMB	GDF11	FRMD4A	BMPR1A	GDF11->BMPR1A	GPNMB->FRMD4A	0.7121812612352785	dx
HIF1A:TGFB2->AIF1:ENG	0.0018933249985811	0.0016864187231348	1.12268974045886	0.261569286794023	HIF1A	TGFB2	AIF1	ENG	TGFB2->ENG	HIF1A->AIF1	0.80537488613431	dx
HIF1A:QDPR->ERN1:DYSF	0.0018931302394276	0.0029623070991553	0.639072917175746	0.52277549742503	HIF1A	QDPR	ERN1	DYSF	QDPR->DYSF	HIF1A->ERN1	0.7760135394992842	dx
CD163:CALCB->CCL3:RAMP1	0.0018929666533698	0.0029368448102883	0.644557944205418	0.519213696095719	CD163	CALCB	CCL3	RAMP1	CALCB->RAMP1	CD163->CCL3	0.8711427363064951	dx
HIF1A:SEMA4D->PICALM:CD72	0.0018927110301729	0.0030487413080457	0.620817195994313	0.534719907642449	HIF1A	SEMA4D	PICALM	CD72	SEMA4D->CD72	HIF1A->PICALM	0.8012510391063428	dx
AIF1:TGFB1->TMEM163:EGFR	0.001892277169234	0.0016015846726616	1.1815030460358	0.237402944103487	AIF1	TGFB1	TMEM163	EGFR	TGFB1->EGFR	AIF1->TMEM163	0.8796791262129208	dx
MKI67:FN1->MKI67:ITGA5_ITGB1	0.00189222160967	0.0026434726006193	0.715809049515679	0.47410926381114	MKI67	FN1	MKI67	ITGA5_ITGB1	FN1->ITGA5_ITGB1	MKI67->MKI67	0.8831825661006574	dx
CCL3:VEGFA->CCL3:ITGA9	0.0018921753505886	0.0149893772151659	0.126234420778617	0.899546365449529	CCL3	VEGFA	CCL3	ITGA9	VEGFA->ITGA9	CCL3->CCL3	0.9716094720739388	dx
MKI67:GNAS->HIF1A:ADCY1	0.001891890366743	0.0021805406041716	0.867624461165132	0.38559995093591	MKI67	GNAS	HIF1A	ADCY1	GNAS->ADCY1	MKI67->HIF1A	0.8641741744809034	dx
HIF1A:ACTR2->CD163:ADRB2	0.0018918433890322	0.0017983979943279	1.05196035304702	0.292817739987241	HIF1A	ACTR2	CD163	ADRB2	ACTR2->ADRB2	HIF1A->CD163	0.7554969691749839	dx
GPNMB:INHBA->HIST:ENG	0.0018917032664869	0.0012796696863639	1.47827465684683	0.139334278187501	GPNMB	INHBA	HIST	ENG	INHBA->ENG	GPNMB->HIST	0.4271832924132402	dx
IFI44L:B2M->FRMD4A:LILRB2	0.0018916943117761	0.0042505540195084	0.445046528780482	0.656286129561866	IFI44L	B2M	FRMD4A	LILRB2	B2M->LILRB2	IFI44L->FRMD4A	0.8912341790582115	dx
HIST:GNAI2->MKI67:ADCY9	0.0018915252260014	0.0017815948173932	1.06170337246997	0.288370367859786	HIST	GNAI2	MKI67	ADCY9	GNAI2->ADCY9	HIST->MKI67	0.8918353170981901	dx
TMEM163:CALM1->AIF1:KCNN4	0.0018913126775366	0.001597886167004	1.18363417657137	0.236557905468399	TMEM163	CALM1	AIF1	KCNN4	CALM1->KCNN4	TMEM163->AIF1	0.8728557073457561	dx
GPNMB:ICAM2->MKI67:ITGAM_ITGB2	0.0018905947873828	0.0028662578472621	0.65960387659775	0.509508065891779	GPNMB	ICAM2	MKI67	ITGAM_ITGB2	ICAM2->ITGAM_ITGB2	GPNMB->MKI67	0.8364725860324745	dx
MKI67:HLA-F->CD163:LILRB2	0.0018902250704121	0.0042030888785926	0.449722840751599	0.652910299800298	MKI67	HLA-F	CD163	LILRB2	HLA-F->LILRB2	MKI67->CD163	0.8566585730517555	dx
MKI67:CXCL12->AIF1:ITGA5	0.0018902216662235	0.0024372467361678	0.775556138068985	0.438011106907207	MKI67	CXCL12	AIF1	ITGA5	CXCL12->ITGA5	MKI67->AIF1	0.8258874926380493	dx
CD163:LRP1B->CD163:PLAUR	0.0018900603530606	0.0017017335373273	1.11066762898089	0.26671144085437	CD163	LRP1B	CD163	PLAUR	LRP1B->PLAUR	CD163->CD163	0.777304499596844	dx
GPNMB:FAM3C->HIST:CLEC2D	0.0018900224406779	0.0096087782401686	0.196697477393839	0.844064284279508	GPNMB	FAM3C	HIST	CLEC2D	FAM3C->CLEC2D	GPNMB->HIST	0.897119753577077	dx
CCL3:SPP1->HSPA1A:ITGA5_ITGB1	0.0018896042343987	0.0140947993047748	0.134063933337357	0.893352019159703	CCL3	SPP1	HSPA1A	ITGA5_ITGB1	SPP1->ITGA5_ITGB1	CCL3->HSPA1A	0.9725015627261996	dx
FRMD4A:CXCL12->HSPA1A:CXCR4	0.0018895866399604	0.0022515525889837	0.839237177583921	0.401336228625379	FRMD4A	CXCL12	HSPA1A	CXCR4	CXCL12->CXCR4	FRMD4A->HSPA1A	0.9386898394528572	dx
ERN1:LPL->ERN1:LRP1	0.0018895334672914	0.0020524254460298	0.920634399142978	0.357241336366231	ERN1	LPL	ERN1	LRP1	LPL->LRP1	ERN1->ERN1	0.8925812016364018	dx
PICALM:HLA-DMB->FRMD4A:CD4	0.0018893107781116	0.0229000602217375	0.0825024371035591	0.934247180415053	PICALM	HLA-DMB	FRMD4A	CD4	HLA-DMB->CD4	PICALM->FRMD4A	0.9876451202901234	dx
TMEM163:IL16->GPNMB:CCR5	0.0018891516853306	0.0026145833774087	0.722544058703119	0.469960047603033	TMEM163	IL16	GPNMB	CCR5	IL16->CCR5	TMEM163->GPNMB	0.8053644644583732	dx
HIST:CD55->CD163:ADGRE5	0.0018885041597435	0.0052718656356578	0.358223120667206	0.720176346006372	HIST	CD55	CD163	ADGRE5	CD55->ADGRE5	HIST->CD163	0.902818675356512	dx
ERN1:HSP90AA1->CCL3:CFTR	0.0018884203564935	0.0085996761127965	0.219592032504977	0.826188897105774	ERN1	HSP90AA1	CCL3	CFTR	HSP90AA1->CFTR	ERN1->CCL3	0.9504061089083904	dx
AIF1:ADAM9->ERN1:ITGA6	0.0018883084117054	0.0036315407662112	0.519974449763783	0.603081383344273	AIF1	ADAM9	ERN1	ITGA6	ADAM9->ITGA6	AIF1->ERN1	0.9531791087380836	dx
AIF1:LYZ->CD163:ITGAL	0.0018880920383868	0.0023181495553512	0.814482410778177	0.415368644601586	AIF1	LYZ	CD163	ITGAL	LYZ->ITGAL	AIF1->CD163	0.805026351087942	dx
CCL3:ANGPTL1->HIF1A:LILRB2	0.0018880649844175	0.0051861063326922	0.364062142828724	0.715811605422642	CCL3	ANGPTL1	HIF1A	LILRB2	ANGPTL1->LILRB2	CCL3->HIF1A	0.92619642396672	dx
MKI67:WNT5A->MKI67:FZD1	0.0018875872621056	0.004448564211047	0.424313817347694	0.671336963642322	MKI67	WNT5A	MKI67	FZD1	WNT5A->FZD1	MKI67->MKI67	0.8860185078765325	dx
HSPA1A:TLN1->IFI44L:ITGB5	0.00188734499052	0.0039302876303352	0.480205310154134	0.6310814113503	HSPA1A	TLN1	IFI44L	ITGB5	TLN1->ITGB5	HSPA1A->IFI44L	0.9412004554159114	dx
PICALM:HMGB1->PICALM:THBD	0.0018873281481543	0.0017361125818005	1.08710009243577	0.276992577014986	PICALM	HMGB1	PICALM	THBD	HMGB1->THBD	PICALM->PICALM	0.717588956828297	dx
TMEM163:PTDSS1->HIF1A:JMJD6	0.0018872269873338	0.0080986663351033	0.233029354370823	0.815738611657941	TMEM163	PTDSS1	HIF1A	JMJD6	PTDSS1->JMJD6	TMEM163->HIF1A	0.9126239281119628	dx
CD163:ADAM15->CCL3:ITGA5	0.0018870724800446	0.007865992748534	0.239902646795134	0.810405728925466	CD163	ADAM15	CCL3	ITGA5	ADAM15->ITGA5	CD163->CCL3	0.947762632133172	dx
GPNMB:LRPAP1->HSPA1A:LRP8	0.0018869711164513	0.0017215604950908	1.0960817942978	0.27304298108001	GPNMB	LRPAP1	HSPA1A	LRP8	LRPAP1->LRP8	GPNMB->HSPA1A	0.869402310847239	dx
HSPA1A:APOE->GPNMB:LRP6	0.0018869459848961	0.0030861270988821	0.611428474731221	0.540915956438032	HSPA1A	APOE	GPNMB	LRP6	APOE->LRP6	HSPA1A->GPNMB	0.8351926872948073	dx
GPNMB:POMC->CD163:GPR84	0.0018868911730555	0.0027443517311854	0.68755442373288	0.491733417330811	GPNMB	POMC	CD163	GPR84	POMC->GPR84	GPNMB->CD163	0.6673524949489578	dx
ERN1:IRAK4->HSPA1A:TLR7	0.0018867734142415	0.0022365565199651	0.843606408958969	0.398889381752751	ERN1	IRAK4	HSPA1A	TLR7	IRAK4->TLR7	ERN1->HSPA1A	0.8627993804571741	dx
CD163:TNF->FRMD4A:TRPM2	0.0018867615841973	0.0045627483047411	0.413514280907575	0.67922986159103	CD163	TNF	FRMD4A	TRPM2	TNF->TRPM2	CD163->FRMD4A	0.9418462673164868	dx
TMEM163:ADAM15->TMEM163:ITGAV	0.0018865551667046	0.0029875031941775	0.631482225820369	0.527725267341503	TMEM163	ADAM15	TMEM163	ITGAV	ADAM15->ITGAV	TMEM163->TMEM163	0.9011456131763144	dx
CD163:TGFB1->AIF1:ACVR1_TGFBR2	0.0018861600463819	0.005256867207078	0.358799256683219	0.71974526877256	CD163	TGFB1	AIF1	ACVR1_TGFBR2	TGFB1->ACVR1_TGFBR2	CD163->AIF1	0.8850040011795526	dx
PICALM:SERPINE1->HSPA1A:LRP1	0.0018858134136428	0.0030606471394936	0.616148588090715	0.537796456526285	PICALM	SERPINE1	HSPA1A	LRP1	SERPINE1->LRP1	PICALM->HSPA1A	0.9574681529348518	dx
FRMD4A:MFGE8->FRMD4A:ITGB5	0.0018855395943764	0.0032017268645956	0.588913319004987	0.555919422588315	FRMD4A	MFGE8	FRMD4A	ITGB5	MFGE8->ITGB5	FRMD4A->FRMD4A	0.8904179242019409	dx
FRMD4A:HRAS->FRMD4A:INSR	0.0018853133394364	0.003568246627812	0.528358472965893	0.597250554386111	FRMD4A	HRAS	FRMD4A	INSR	HRAS->INSR	FRMD4A->FRMD4A	0.9031593749253386	dx
TMEM163:EFNB1->CD163:EPHB3	0.0018851372878472	0.001177565133387	1.60087729705867	0.109404098908524	TMEM163	EFNB1	CD163	EPHB3	EFNB1->EPHB3	TMEM163->CD163	0.880937998533874	dx
AIF1:APP->HIF1A:TSPAN15	0.0018847917343279	0.0019956101844382	0.944468889277827	0.344930092574987	AIF1	APP	HIF1A	TSPAN15	APP->TSPAN15	AIF1->HIF1A	0.7861029099788901	dx
HIF1A:APOE->MKI67:LRP4	0.0018847617173687	0.0019242274752095	0.979490076745472	0.32733788934462	HIF1A	APOE	MKI67	LRP4	APOE->LRP4	HIF1A->MKI67	0.8280850695717482	dx
HIF1A:CALCB->HIST:RAMP1	0.0018841531729543	0.0038637042354274	0.487654607637401	0.625794509014794	HIF1A	CALCB	HIST	RAMP1	CALCB->RAMP1	HIF1A->HIST	0.8421053818192876	dx
MKI67:CCL2->HIST:CCR1	0.0018841039897809	0.0011279130788692	1.67043367532345	0.0948335916009579	MKI67	CCL2	HIST	CCR1	CCL2->CCR1	MKI67->HIST	0.7051231988074782	dx
AIF1:PTPN6->CD163:EGFR	0.0018840597755941	0.004455832525019	0.422830024471377	0.67241928003221	AIF1	PTPN6	CD163	EGFR	PTPN6->EGFR	AIF1->CD163	0.9114031012156244	dx
TMEM163:NTN1->PICALM:UNC5B	0.001883989812201	0.0016334355240378	1.15339098756944	0.248749938974239	TMEM163	NTN1	PICALM	UNC5B	NTN1->UNC5B	TMEM163->PICALM	0.8270348680452623	dx
TMEM163:S100A8->CD163:CD69	0.0018838951487401	0.0021941886759665	0.858583935545258	0.390570104146335	TMEM163	S100A8	CD163	CD69	S100A8->CD69	TMEM163->CD163	0.8864657456861851	dx
CCL3:CCL3L1->GPNMB:CCR1	0.0018838864602589	0.0022443586828132	0.839387427101233	0.40125193692241	CCL3	CCL3L1	GPNMB	CCR1	CCL3L1->CCR1	CCL3->GPNMB	0.9260795049047068	dx
HSPA1A:VEGFB->IFI44L:ADRB2	0.001883524379118	0.0028467377315008	0.661643100548306	0.508199978358891	HSPA1A	VEGFB	IFI44L	ADRB2	VEGFB->ADRB2	HSPA1A->IFI44L	0.9320346540623884	dx
HIF1A:APOE->HIF1A:VLDLR	0.0018831281058005	0.0017960698178783	1.04847154996741	0.294421403403883	HIF1A	APOE	HIF1A	VLDLR	APOE->VLDLR	HIF1A->HIF1A	0.75065052591807	dx
IFI44L:ADAM15->IFI44L:ITGAV	0.0018831009467137	0.0023140517777688	0.813767852908363	0.415777954580059	IFI44L	ADAM15	IFI44L	ITGAV	ADAM15->ITGAV	IFI44L->IFI44L	0.8276725118184415	dx
GPNMB:FGF2->HIF1A:NRP1	0.0018830707080326	0.0036292858733933	0.518854334908585	0.603862324234318	GPNMB	FGF2	HIF1A	NRP1	FGF2->NRP1	GPNMB->HIF1A	0.8110968945965498	dx
GPNMB:PKM->IFI44L:CD44	0.0018826141023651	0.00205214560717	0.91738816962473	0.358939269798175	GPNMB	PKM	IFI44L	CD44	PKM->CD44	GPNMB->IFI44L	0.8819964979804521	dx
IFI44L:HLA-DRB5->PICALM:CD4	0.0018822726372289	0.0085011956700438	0.221412694200369	0.824771109158012	IFI44L	HLA-DRB5	PICALM	CD4	HLA-DRB5->CD4	IFI44L->PICALM	0.9359709143465468	dx
FRMD4A:SPARC->GPNMB:ENG	0.0018822441815173	0.002094218263784	0.898781284676771	0.368769170692478	FRMD4A	SPARC	GPNMB	ENG	SPARC->ENG	FRMD4A->GPNMB	0.6469264880148042	dx
CCL3:SPON1->GPNMB:LRP8	0.0018820002050385	0.0046562346262582	0.404189298027474	0.68607352289377	CCL3	SPON1	GPNMB	LRP8	SPON1->LRP8	CCL3->GPNMB	0.9272950951784004	dx
ERN1:HSP90B1->GPNMB:TLR7	0.0018819231814363	0.0022904532590906	0.821637889342274	0.411283018303253	ERN1	HSP90B1	GPNMB	TLR7	HSP90B1->TLR7	ERN1->GPNMB	0.9078974328716168	dx
AIF1:CALM1->FRMD4A:INSR	0.0018816609175168	0.010286309072106	0.182928677752784	0.854853980957906	AIF1	CALM1	FRMD4A	INSR	CALM1->INSR	AIF1->FRMD4A	0.9603649257108968	dx
HSPA1A:GSTO1->HSPA1A:RYR1	0.0018815594622003	0.0062327149205406	0.301884409312453	0.762740181185916	HSPA1A	GSTO1	HSPA1A	RYR1	GSTO1->RYR1	HSPA1A->HSPA1A	0.9508299316664408	dx
TMEM163:MFNG->HIF1A:NOTCH1	0.0018810181477079	0.0019289447152825	0.975153996278447	0.32948387777417	TMEM163	MFNG	HIF1A	NOTCH1	MFNG->NOTCH1	TMEM163->HIF1A	0.727568482724803	dx
HSPA1A:SEMA4B->HIF1A:DCBLD2	0.0018809763294687	0.0017104723826559	1.09968237344355	0.271470537343075	HSPA1A	SEMA4B	HIF1A	DCBLD2	SEMA4B->DCBLD2	HSPA1A->HIF1A	0.9435403215366612	dx
HIF1A:SIRPA->TMEM163:CD47	0.0018809657290185	0.0093550438538663	0.201064341161926	0.840648264198469	HIF1A	SIRPA	TMEM163	CD47	SIRPA->CD47	HIF1A->TMEM163	0.9469072763092248	dx
TMEM163:CD47->HIF1A:SIRPA	0.0018809657290185	0.0093550438538663	0.201064341161926	0.840648264198469	TMEM163	CD47	HIF1A	SIRPA	CD47->SIRPA	TMEM163->HIF1A	0.928104807130196	dx
GPNMB:SELPLG->HIF1A:SELL	0.0018809032390224	0.002337076378259	0.804810341895445	0.420929132814255	GPNMB	SELPLG	HIF1A	SELL	SELPLG->SELL	GPNMB->HIF1A	0.7307094318862838	dx
IFI44L:LGALS3BP->AIF1:CD33	0.001880520201599	0.0019621285507394	0.958408255611165	0.337856933918321	IFI44L	LGALS3BP	AIF1	CD33	LGALS3BP->CD33	IFI44L->AIF1	0.8911420712185651	dx
CD163:SEMA7A->FRMD4A:PLXNC1	0.0018794318952571	0.0033952885228575	0.553541144619832	0.579892914764576	CD163	SEMA7A	FRMD4A	PLXNC1	SEMA7A->PLXNC1	CD163->FRMD4A	0.9330854832472498	dx
HIF1A:PDGFB->HIF1A:ADGRV1	0.0018792499474169	0.0157097360050259	0.119623267177484	0.904781587529905	HIF1A	PDGFB	HIF1A	ADGRV1	PDGFB->ADGRV1	HIF1A->HIF1A	0.9604773077301894	dx
GPNMB:VEGFA->IFI44L:NRP2	0.001878723303496	0.0025827928023406	0.727399929949259	0.466980997405681	GPNMB	VEGFA	IFI44L	NRP2	VEGFA->NRP2	GPNMB->IFI44L	0.8819964979804521	dx
MKI67:CEACAM1->HIF1A:HAVCR2	0.0018786927323952	0.0049610589059644	0.37868785031692	0.704919676633915	MKI67	CEACAM1	HIF1A	HAVCR2	CEACAM1->HAVCR2	MKI67->HIF1A	0.9062998487326842	dx
CCL3:AFDN->CCL3:EPHB2	0.0018785619666454	0.0068720943299306	0.273360911020042	0.784575797320437	CCL3	AFDN	CCL3	EPHB2	AFDN->EPHB2	CCL3->CCL3	0.9453594352921136	dx
HSPA1A:ARF6->FRMD4A:PLD1	0.0018784234587288	0.0034065670050824	0.551412450107775	0.581350967929271	HSPA1A	ARF6	FRMD4A	PLD1	ARF6->PLD1	HSPA1A->FRMD4A	0.9814090404282488	dx
HIST:CXCL12->CD163:ITGA4	0.0018782673507938	0.0050658474591798	0.370770609642075	0.710808393650394	HIST	CXCL12	CD163	ITGA4	CXCL12->ITGA4	HIST->CD163	0.902818675356512	dx
PICALM:IL15RA->HIF1A:AXL	0.0018782187053988	0.0021659669560431	0.867150212129755	0.385859711636268	PICALM	IL15RA	HIF1A	AXL	IL15RA->AXL	PICALM->HIF1A	0.7618797940847983	dx
CD163:FARP2->FRMD4A:PLXNA4	0.001878022878161	0.0022564773194036	0.832280857428402	0.405250433035575	CD163	FARP2	FRMD4A	PLXNA4	FARP2->PLXNA4	CD163->FRMD4A	0.931160000107884	dx
PICALM:ADAM17->HIF1A:ITGA5	0.0018778658543326	0.0043887884941313	0.42787795694499	0.668739976350682	PICALM	ADAM17	HIF1A	ITGA5	ADAM17->ITGA5	PICALM->HIF1A	0.8784733365429268	dx
TMEM163:TNF->HIF1A:FAS	0.0018778471779374	0.0024287146959282	0.773185578810747	0.439412559607438	TMEM163	TNF	HIF1A	FAS	TNF->FAS	TMEM163->HIF1A	0.766851321414936	dx
AIF1:CALM1->CD163:INSR	0.0018777620884928	0.0107957342201259	0.173935561047091	0.861916104903641	AIF1	CALM1	CD163	INSR	CALM1->INSR	AIF1->CD163	0.9726408438207336	dx
HIF1A:EDA->MKI67:EDA2R	0.0018777439467346	0.0021509513686539	0.872982985156828	0.38267235193247	HIF1A	EDA	MKI67	EDA2R	EDA->EDA2R	HIF1A->MKI67	0.8280850695717482	dx
TMEM163:COL4A4->AIF1:CD47	0.0018777013182003	0.0018862499071156	0.995467944685855	0.31950872722557	TMEM163	COL4A4	AIF1	CD47	COL4A4->CD47	TMEM163->AIF1	0.8728557073457561	dx
MKI67:TGFB1->IFI44L:SDC2	0.0018773779832286	0.0024376461134833	0.770160185616898	0.441204878117919	MKI67	TGFB1	IFI44L	SDC2	TGFB1->SDC2	MKI67->IFI44L	0.7172795021455874	dx
IFI44L:ADAM10->CD163:TREM2	0.0018772456619735	0.0061376924940756	0.305855280919593	0.759714835901305	IFI44L	ADAM10	CD163	TREM2	ADAM10->TREM2	IFI44L->CD163	0.9096438243730828	dx
GPNMB:SPON2->GPNMB:ITGAM	0.0018771890434983	0.0032729058005256	0.573554253592271	0.566269475810756	GPNMB	SPON2	GPNMB	ITGAM	SPON2->ITGAM	GPNMB->GPNMB	0.7995781314515933	dx
HIF1A:SEMA4C->HIST:PLXNB2	0.001876954500635	0.0049692374541969	0.377714793856315	0.70564247666475	HIF1A	SEMA4C	HIST	PLXNB2	SEMA4C->PLXNB2	HIF1A->HIST	0.8694624216192194	dx
HIF1A:NECTIN3->TMEM163:NECTIN1	0.0018767034304758	0.0012273626486568	1.52905372550618	0.126251125673863	HIF1A	NECTIN3	TMEM163	NECTIN1	NECTIN3->NECTIN1	HIF1A->TMEM163	0.6984387089755874	dx
HIF1A:LGALS3->HIF1A:ENG	0.0018763290644805	0.002597813803648	0.722272343709024	0.470127052902028	HIF1A	LGALS3	HIF1A	ENG	LGALS3->ENG	HIF1A->HIF1A	0.8365708919329777	dx
HIST:LRPAP1->AIF1:LRP8	0.0018762259478642	0.0035914166693237	0.522419457449797	0.601378311478688	HIST	LRPAP1	AIF1	LRP8	LRPAP1->LRP8	HIST->AIF1	0.8875715801186272	dx
HIST:WNT5A->TMEM163:EPHA7	0.001876187122745	0.0016595713016449	1.1305251668822	0.258254999989612	HIST	WNT5A	TMEM163	EPHA7	WNT5A->EPHA7	HIST->TMEM163	0.8515815416839086	dx
HIF1A:TGFB2->HIF1A:TGFBR3	0.0018756626933805	0.0029861033477354	0.628130535000741	0.529918431379411	HIF1A	TGFB2	HIF1A	TGFBR3	TGFB2->TGFBR3	HIF1A->HIF1A	0.8480983966568975	dx
CCL3:DLL1->PICALM:NOTCH2	0.0018755599802563	0.0047259761664243	0.39686192105268	0.691469285759782	CCL3	DLL1	PICALM	NOTCH2	DLL1->NOTCH2	CCL3->PICALM	0.8801997261083343	dx
HIF1A:SEMA7A->FRMD4A:PLXNC1	0.0018749781622643	0.0014431789249519	1.29920007134719	0.193875277038564	HIF1A	SEMA7A	FRMD4A	PLXNC1	SEMA7A->PLXNC1	HIF1A->FRMD4A	0.8742809702439084	dx
HIST:CALM3->IFI44L:TRPC5	0.0018748195314352	0.0032709345518982	0.573175495164573	0.566525874499692	HIST	CALM3	IFI44L	TRPC5	CALM3->TRPC5	HIST->IFI44L	0.866304563175241	dx
FRMD4A:TNFSF4->CCL3:TNFRSF4	0.001874654951674	0.0041570409417383	0.450958982109553	0.652019112047149	FRMD4A	TNFSF4	CCL3	TNFRSF4	TNFSF4->TNFRSF4	FRMD4A->CCL3	0.8372432262593035	dx
FRMD4A:POMC->FRMD4A:ADRB2	0.0018746490375888	0.0017924122040342	1.04588053650244	0.295616191614418	FRMD4A	POMC	FRMD4A	ADRB2	POMC->ADRB2	FRMD4A->FRMD4A	0.8456294573153749	dx
HIF1A:CALM1->AIF1:FAS	0.0018745998908167	0.0017159693638408	1.09244368245641	0.274638131610228	HIF1A	CALM1	AIF1	FAS	CALM1->FAS	HIF1A->AIF1	0.80537488613431	dx
HSPA1A:TGFB1->TMEM163:ACVR1B_TGFBR2	0.0018744357722655	0.0025929844731249	0.722887387754609	0.469749072747602	HSPA1A	TGFB1	TMEM163	ACVR1B_TGFBR2	TGFB1->ACVR1B_TGFBR2	HSPA1A->TMEM163	0.8687883574971501	dx
IFI44L:INHBA->CCL3:ENG	0.0018744280016767	0.0032383349790857	0.578824616286578	0.562707519482286	IFI44L	INHBA	CCL3	ENG	INHBA->ENG	IFI44L->CCL3	0.8717869213096051	dx
TMEM163:NECTIN3->MKI67:CADM1	0.0018744015977361	0.003878664444042	0.48325954069457	0.62891146384534	TMEM163	NECTIN3	MKI67	CADM1	NECTIN3->CADM1	TMEM163->MKI67	0.8274183220988862	dx
PICALM:ARPC5->PICALM:ADRB2	0.0018741745164814	0.0133594894655057	0.140287884602221	0.888432536348462	PICALM	ARPC5	PICALM	ADRB2	ARPC5->ADRB2	PICALM->PICALM	0.9646461117705114	dx
HIF1A:PLAU->AIF1:ITGA5	0.001874037915733	0.0015701525194422	1.19353877570996	0.232658435503324	HIF1A	PLAU	AIF1	ITGA5	PLAU->ITGA5	HIF1A->AIF1	0.7902881605723134	dx
CD163:APP->PICALM:NCSTN	0.0018740015774706	0.0062903676429666	0.297916065298029	0.765767226067137	CD163	APP	PICALM	NCSTN	APP->NCSTN	CD163->PICALM	0.9123403732755196	dx
MKI67:PTGS2->GPNMB:ALOX5	0.0018734022189623	0.0011514848779535	1.62694469969236	0.103748843260135	MKI67	PTGS2	GPNMB	ALOX5	PTGS2->ALOX5	MKI67->GPNMB	0.6948597584304662	dx
AIF1:SELPLG->CCL3:ITGAM	0.0018733691317436	0.0034385942638439	0.54480668203331	0.585886482507115	AIF1	SELPLG	CCL3	ITGAM	SELPLG->ITGAM	AIF1->CCL3	0.9242590025431578	dx
TMEM163:FN1->IFI44L:ITGA9	0.0018732537612663	0.0027813715156709	0.673500016345161	0.500629238364809	TMEM163	FN1	IFI44L	ITGA9	FN1->ITGA9	TMEM163->IFI44L	0.8808843064871261	dx
CD163:APP->IFI44L:TNFRSF21	0.0018725489774466	0.0029504169811275	0.634672654551705	0.525641931921073	CD163	APP	IFI44L	TNFRSF21	APP->TNFRSF21	CD163->IFI44L	0.8479774040609221	dx
HIST:ADAM10->TMEM163:CD44	0.0018724943687826	0.0013102758070308	1.42908413536682	0.152980052730005	HIST	ADAM10	TMEM163	CD44	ADAM10->CD44	HIST->TMEM163	0.8515815416839086	dx
CD163:PKM->HSPA1A:CD44	0.0018717885098249	0.0020540476148568	0.911268315440413	0.362154016582963	CD163	PKM	HSPA1A	CD44	PKM->CD44	CD163->HSPA1A	0.9412009451209022	dx
TMEM163:EFNB1->CCL3:EPHB2	0.0018716489473739	0.0237754424035428	0.0787219398741879	0.937253794137756	TMEM163	EFNB1	CCL3	EPHB2	EFNB1->EPHB2	TMEM163->CCL3	0.999999999997603	dx
AIF1:ZP3->HIST:MERTK	0.0018716016294561	0.0025184635394403	0.743152164065877	0.457389560904766	AIF1	ZP3	HIST	MERTK	ZP3->MERTK	AIF1->HIST	0.8598752989796535	dx
ERN1:JAG1->CD163:CD46	0.001871499904773	0.0039363965501683	0.475434799548597	0.634477095500002	ERN1	JAG1	CD163	CD46	JAG1->CD46	ERN1->CD163	0.8786952046769895	dx
IFI44L:HSP90AA1->HIF1A:EGFR	0.001871445649086	0.0011363261899505	1.64692644210499	0.0995731661231713	IFI44L	HSP90AA1	HIF1A	EGFR	HSP90AA1->EGFR	IFI44L->HIF1A	0.6779358784587104	dx
HIF1A:FGF20->IFI44L:FGFR1	0.0018714335900964	0.0023062263113617	0.81147005429462	0.417095783112582	HIF1A	FGF20	IFI44L	FGFR1	FGF20->FGFR1	HIF1A->IFI44L	0.7792022843488943	dx
CD163:HGF->HIST:ST14	0.0018712703969565	0.0113738483129526	0.16452394523545	0.869318698010351	CD163	HGF	HIST	ST14	HGF->ST14	CD163->HIST	0.9379849069936624	dx
CCL3:GNAI2->IFI44L:FPR1	0.0018709885529817	0.0033327730958994	0.56139091955699	0.574531072885151	CCL3	GNAI2	IFI44L	FPR1	GNAI2->FPR1	CCL3->IFI44L	0.899312143608156	dx
HIF1A:CCL3L1->GPNMB:CCR1	0.0018708308196114	0.0018910310672735	0.989317865786703	0.322507645640041	HIF1A	CCL3L1	GPNMB	CCR1	CCL3L1->CCR1	HIF1A->GPNMB	0.6586276269726811	dx
HSPA1A:PLAT->AIF1:ITGAM	0.0018706240438872	0.0114646438342831	0.16316460161575	0.870388836479085	HSPA1A	PLAT	AIF1	ITGAM	PLAT->ITGAM	HSPA1A->AIF1	0.967255941242808	dx
CD163:LAMB2->AIF1:ITGA9_ITGB1	0.0018703240931083	0.0020157875032209	0.927837924443881	0.353491648420378	CD163	LAMB2	AIF1	ITGA9_ITGB1	LAMB2->ITGA9_ITGB1	CD163->AIF1	0.7876594709873078	dx
HIST:BSG->HIST:SLC16A1	0.0018702748295301	0.0067774781225057	0.275954388302574	0.782583099256719	HIST	BSG	HIST	SLC16A1	BSG->SLC16A1	HIST->HIST	0.9349895635953608	dx
GPNMB:SERPING1->HIST:LRP1	0.0018697675695566	0.0013214911164293	1.4148922730625	0.157100083867645	GPNMB	SERPING1	HIST	LRP1	SERPING1->LRP1	GPNMB->HIST	0.4565721187403432	dx
HSPA1A:LAMB2->HIF1A:ITGA6_ITGB1	0.0018696816287024	0.0017891632860968	1.04500335057803	0.296021420959936	HSPA1A	LAMB2	HIF1A	ITGA6_ITGB1	LAMB2->ITGA6_ITGB1	HSPA1A->HIF1A	0.9435403215366612	dx
ERN1:PLAU->MKI67:ITGB5	0.0018695272809226	0.0307964102965836	0.060706012905991	0.951593342908933	ERN1	PLAU	MKI67	ITGB5	PLAU->ITGB5	ERN1->MKI67	0.971840009779336	dx
PICALM:TGS1->MKI67:RXRA	0.0018694518615047	0.0044800180704259	0.417286678784994	0.676468731032768	PICALM	TGS1	MKI67	RXRA	TGS1->RXRA	PICALM->MKI67	0.8989660819523957	dx
ERN1:HSP90B1->MKI67:TLR1	0.0018691232593756	0.002937841851121	0.636223239403575	0.524630928094957	ERN1	HSP90B1	MKI67	TLR1	HSP90B1->TLR1	ERN1->MKI67	0.8427979713057815	dx
CCL3:HSP90AA1->TMEM163:CFTR	0.0018690772253704	0.0030853523343249	0.605790529845395	0.54465385909613	CCL3	HSP90AA1	TMEM163	CFTR	HSP90AA1->CFTR	CCL3->TMEM163	0.9082448831614222	dx
AIF1:WNT5A->AIF1:LRP6	0.0018688711351834	0.002592588900429	0.720851321578292	0.471000995389682	AIF1	WNT5A	AIF1	LRP6	WNT5A->LRP6	AIF1->AIF1	0.8704235704490599	dx
MKI67:C5->HIF1A:C5AR1	0.0018687385287023	0.0029876714115887	0.625483284893302	0.531653915531756	MKI67	C5	HIF1A	C5AR1	C5->C5AR1	MKI67->HIF1A	0.8821125373749618	dx
AIF1:HLA-DQA2->HIST:CD4	0.0018686330495497	0.0024320059789775	0.768350516282578	0.442278970312367	AIF1	HLA-DQA2	HIST	CD4	HLA-DQA2->CD4	AIF1->HIST	0.8573406930886579	dx
HSPA1A:LGALS9->HIF1A:SLC1A5	0.0018686134253374	0.0036875999895848	0.506728883451323	0.612345061467431	HSPA1A	LGALS9	HIF1A	SLC1A5	LGALS9->SLC1A5	HSPA1A->HIF1A	0.9435403215366612	dx
IFI44L:B2M->IFI44L:HFE	0.0018685823717779	0.0017807020736222	1.04935148863891	0.294016376628698	IFI44L	B2M	IFI44L	HFE	B2M->HFE	IFI44L->IFI44L	0.8276725118184415	dx
HSPA1A:APOE->HIST:LRP6	0.0018684772643079	0.001721949572392	1.08509406678641	0.277879994905257	HSPA1A	APOE	HIST	LRP6	APOE->LRP6	HSPA1A->HIST	0.9642312732082272	dx
HIF1A:SLIT2->HIST:APP	0.0018684356303398	0.003207726409465	0.582479735437123	0.560243587364462	HIF1A	SLIT2	HIST	APP	SLIT2->APP	HIF1A->HIST	0.8374625645318512	dx
TMEM163:CXCL12->FRMD4A:ITGB1	0.0018683847808056	0.0026119467721226	0.715322686031347	0.474409673640869	TMEM163	CXCL12	FRMD4A	ITGB1	CXCL12->ITGB1	TMEM163->FRMD4A	0.8277411602137158	dx
HIF1A:PTDSS1->MKI67:SCARB1	0.0018681217823189	0.0018495813094606	1.0100241458775	0.312483721840647	HIF1A	PTDSS1	MKI67	SCARB1	PTDSS1->SCARB1	HIF1A->MKI67	0.8280850695717482	dx
PICALM:PLAU->CD163:ST14	0.0018678672252195	0.0040396727830769	0.462380822784575	0.643808249188008	PICALM	PLAU	CD163	ST14	PLAU->ST14	PICALM->CD163	0.8843612152755518	dx
MKI67:TGFB1->MKI67:ACVR1_TGFBR2	0.0018677460764852	0.0045046044930297	0.414630425240511	0.678412471774467	MKI67	TGFB1	MKI67	ACVR1_TGFBR2	TGFB1->ACVR1_TGFBR2	MKI67->MKI67	0.889196261346955	dx
HSPA1A:JAG1->HIST:NOTCH1	0.0018676596899064	0.0021987176240259	0.849431354666946	0.395641312262195	HSPA1A	JAG1	HIST	NOTCH1	JAG1->NOTCH1	HSPA1A->HIST	0.9642312732082272	dx
AIF1:LY86->HIF1A:CD180	0.00186762296832	0.0026430986249739	0.706603586666567	0.479812859421445	AIF1	LY86	HIF1A	CD180	LY86->CD180	AIF1->HIF1A	0.7884599221512891	dx
HIST:GSTP1->CD163:EGFR	0.0018676022791295	0.0027165512855355	0.6874901604375	0.491773899185063	HIST	GSTP1	CD163	EGFR	GSTP1->EGFR	HIST->CD163	0.8634435918619509	dx
TMEM163:CD24->CCL3:SIGLEC10	0.0018671305316482	0.0016124970259403	1.15791254285222	0.246899728401472	TMEM163	CD24	CCL3	SIGLEC10	CD24->SIGLEC10	TMEM163->CCL3	0.8629525236630288	dx
CCL3:APOE->TMEM163:LRP6	0.0018670890372525	0.0025848869065205	0.722309758520845	0.470104054536945	CCL3	APOE	TMEM163	LRP6	APOE->LRP6	CCL3->TMEM163	0.8937448672853878	dx
MKI67:GNAI2->AIF1:C5AR1	0.001866855408275	0.002226637033868	0.838419275292477	0.401795267602401	MKI67	GNAI2	AIF1	C5AR1	GNAI2->C5AR1	MKI67->AIF1	0.8258874926380493	dx
GPNMB:APP->GPNMB:VLDLR	0.0018668336542118	0.0009794208754389	1.90605867306552	0.0566425937336879	GPNMB	APP	GPNMB	VLDLR	APP->VLDLR	GPNMB->GPNMB	0.2450591388759475	dx
TMEM163:MAML2->HSPA1A:NOTCH4	0.0018667267406915	0.0032925767297797	0.566950110473639	0.570748077356848	TMEM163	MAML2	HSPA1A	NOTCH4	MAML2->NOTCH4	TMEM163->HSPA1A	0.919635774983702	dx
HIST:PLAU->HIST:PLAUR	0.0018664765296844	0.0037417060445342	0.498830348367657	0.617898905706974	HIST	PLAU	HIST	PLAUR	PLAU->PLAUR	HIST->HIST	0.9070905273457488	dx
TMEM163:NTNG1->TMEM163:LRRC4C	0.0018660538581114	0.0019564853416793	0.953778604090996	0.340195721919547	TMEM163	NTNG1	TMEM163	LRRC4C	NTNG1->LRRC4C	TMEM163->TMEM163	0.8696148149321726	dx
IFI44L:CSF1->HSPA1A:SIRPA	0.0018656348221278	0.0044005196659565	0.423957842197789	0.671596558964872	IFI44L	CSF1	HSPA1A	SIRPA	CSF1->SIRPA	IFI44L->HSPA1A	0.9207043139620192	dx
CD163:AFDN->FRMD4A:EPHB6	0.0018653560224668	0.0060274230212478	0.309478199205715	0.756957793260744	CD163	AFDN	FRMD4A	EPHB6	AFDN->EPHB6	CD163->FRMD4A	0.9642437550121984	dx
MKI67:MPZ->CCL3:MPZL1	0.0018650947548846	0.0020649228938833	0.903227311978259	0.366405265306807	MKI67	MPZ	CCL3	MPZL1	MPZ->MPZL1	MKI67->CCL3	0.962319801214024	dx
CCL3:APOE->AIF1:LRP1	0.0018648468595997	0.0268089607358055	0.0695605800604217	0.944543413458035	CCL3	APOE	AIF1	LRP1	APOE->LRP1	CCL3->AIF1	0.999999999992808	dx
GPNMB:CALM1->CCL3:PTH2R	0.0018644065013855	0.0032691299991592	0.57030662649238	0.56846974727168	GPNMB	CALM1	CCL3	PTH2R	CALM1->PTH2R	GPNMB->CCL3	0.9327386165027558	dx
TMEM163:HLA-A->HIST:LILRB2	0.0018643979747095	0.0023961867199241	0.778068736967431	0.436528491942606	TMEM163	HLA-A	HIST	LILRB2	HLA-A->LILRB2	TMEM163->HIST	0.9188319077034172	dx
TMEM163:VEGFB->HIST:NRP1	0.0018639500732142	0.0037780242458916	0.493366360801195	0.621753746732171	TMEM163	VEGFB	HIST	NRP1	VEGFB->NRP1	TMEM163->HIST	0.9188319077034172	dx
CCL3:DLL1->HSPA1A:NOTCH2	0.0018639256274195	0.0046985091503276	0.396705756609957	0.691584454632678	CCL3	DLL1	HSPA1A	NOTCH2	DLL1->NOTCH2	CCL3->HSPA1A	0.9591466319266532	dx
HSPA1A:CALM1->CCL3:RYR2	0.0018632315779876	0.0069642321782972	0.267543001193158	0.7890511102195	HSPA1A	CALM1	CCL3	RYR2	CALM1->RYR2	HSPA1A->CCL3	0.9942377436612062	dx
GPNMB:APP->HSPA1A:FPR2	0.0018631631789327	0.0041336349188339	0.450732397881505	0.652182429271495	GPNMB	APP	HSPA1A	FPR2	APP->FPR2	GPNMB->HSPA1A	0.9235120905272752	dx
CD163:TIMP1->HIST:CD63	0.001862926668369	0.0035801510648612	0.520348620663934	0.602820613739522	CD163	TIMP1	HIST	CD63	TIMP1->CD63	CD163->HIST	0.868868268863747	dx
IFI44L:TIMP2->GPNMB:CD44	0.001862877406414	0.0019581444128896	0.951348324542082	0.341427583295458	IFI44L	TIMP2	GPNMB	CD44	TIMP2->CD44	IFI44L->GPNMB	0.8373059029773993	dx
CCL3:ADM->FRMD4A:TSHR	0.0018628371694881	0.0015186918514025	1.2266064164154	0.219970556405867	CCL3	ADM	FRMD4A	TSHR	ADM->TSHR	CCL3->FRMD4A	0.6749755296684111	dx
IFI44L:COL4A4->AIF1:CD47	0.0018627647811089	0.0029706563931254	0.627054944967603	0.530623219311857	IFI44L	COL4A4	AIF1	CD47	COL4A4->CD47	IFI44L->AIF1	0.8911420712185651	dx
FRMD4A:PTPN6->ERN1:CD300LF	0.0018627007548627	0.0040864648451962	0.455822043116897	0.648517951625416	FRMD4A	PTPN6	ERN1	CD300LF	PTPN6->CD300LF	FRMD4A->ERN1	0.9481567180105644	dx
GPNMB:VEGFA->HSPA1A:ITGAV	0.0018625490609968	0.0042929590983517	0.433861357242372	0.664389122471759	GPNMB	VEGFA	HSPA1A	ITGAV	VEGFA->ITGAV	GPNMB->HSPA1A	0.9250758626241656	dx
CD163:TNFSF15->HIST:TNFRSF25	0.0018625019330953	0.0054556626790376	0.341388762954799	0.732810933414689	CD163	TNFSF15	HIST	TNFRSF25	TNFSF15->TNFRSF25	CD163->HIST	0.898637936594316	dx
MKI67:ADAM17->MKI67:ITGB1	0.0018624025056076	0.0169708301041135	0.10974139120963	0.912614473203313	MKI67	ADAM17	MKI67	ITGB1	ADAM17->ITGB1	MKI67->MKI67	0.97024259538885	dx
IFI44L:IL11RA->HIST:CD40	0.0018623522097337	0.003399967595237	0.547755870480263	0.583859543439821	IFI44L	IL11RA	HIST	CD40	IL11RA->CD40	IFI44L->HIST	0.8530516055854657	dx
TMEM163:LAMB1->TMEM163:ITGA9_ITGB1	0.0018620735651629	0.0017503907135336	1.06380452704975	0.287417260106399	TMEM163	LAMB1	TMEM163	ITGA9_ITGB1	LAMB1->ITGA9_ITGB1	TMEM163->TMEM163	0.8651942024300501	dx
FRMD4A:ICAM1->GPNMB:ITGAX_ITGB2	0.0018620322690044	0.0022233119765164	0.837503818030045	0.402309431736192	FRMD4A	ICAM1	GPNMB	ITGAX_ITGB2	ICAM1->ITGAX_ITGB2	FRMD4A->GPNMB	0.6530148029850261	dx
MKI67:SPON2->HIF1A:ITGA5	0.0018619039058325	0.0031542810398242	0.590278381135071	0.555004030773417	MKI67	SPON2	HIF1A	ITGA5	SPON2->ITGA5	MKI67->HIF1A	0.8821125373749618	dx
HIF1A:FNDC5->GPNMB:ITGAV	0.0018618049360394	0.0030041235613053	0.619749786600165	0.535422532190563	HIF1A	FNDC5	GPNMB	ITGAV	FNDC5->ITGAV	HIF1A->GPNMB	0.7934187519367282	dx
AIF1:B2M->HIF1A:LILRB2	0.0018614528078547	0.0016554093027073	1.12446680395622	0.260815045620679	AIF1	B2M	HIF1A	LILRB2	B2M->LILRB2	AIF1->HIF1A	0.7861029099788901	dx
MKI67:BSG->CD163:SLC16A1	0.0018614113063492	0.0032740651732595	0.568532148215008	0.569673682791914	MKI67	BSG	CD163	SLC16A1	BSG->SLC16A1	MKI67->CD163	0.8407518444075114	dx
CCL3:VWF->CCL3:LRP1	0.0018611517200562	0.0026644429792919	0.698514374119129	0.484855571741015	CCL3	VWF	CCL3	LRP1	VWF->LRP1	CCL3->CCL3	0.8070160214761878	dx
HIST:HSP90AA1->HSPA1A:CFTR	0.0018609993494157	0.0052897912122926	0.351809603579646	0.724981055824081	HIST	HSP90AA1	HSPA1A	CFTR	HSP90AA1->CFTR	HIST->HSPA1A	0.93659409405073	dx
IFI44L:CP->HIST:SLC40A1	0.0018608049867621	0.0012960361811556	1.43576623385851	0.151068871046621	IFI44L	CP	HIST	SLC40A1	CP->SLC40A1	IFI44L->HIST	0.7489604234583708	dx
CD163:CALM1->FRMD4A:FAS	0.0018607178489818	0.002078688752876	0.895140191819182	0.370712151181352	CD163	CALM1	FRMD4A	FAS	CALM1->FAS	CD163->FRMD4A	0.931160000107884	dx
AIF1:ADAM10->TMEM163:TSPAN15	0.0018607146201736	0.005991225044622	0.310573314525036	0.756125016536278	AIF1	ADAM10	TMEM163	TSPAN15	ADAM10->TSPAN15	AIF1->TMEM163	0.9686826498479312	dx
FRMD4A:SPP1->IFI44L:ITGA4_ITGB1	0.0018605811923324	0.0010003925696423	1.85985107126262	0.0629065994350062	FRMD4A	SPP1	IFI44L	ITGA4_ITGB1	SPP1->ITGA4_ITGB1	FRMD4A->IFI44L	0.5317573483490369	dx
CD163:F13A1->AIF1:ITGB1	0.0018604543924852	0.0431599370580847	0.0431060497141469	0.965616996809153	CD163	F13A1	AIF1	ITGB1	F13A1->ITGB1	CD163->AIF1	0.9952530740382766	dx
HSPA1A:APP->TMEM163:CD74	0.0018604357880675	0.0304595209061374	0.0610789576697743	0.95129632720384	HSPA1A	APP	TMEM163	CD74	APP->CD74	HSPA1A->TMEM163	0.999999999966435	dx
FRMD4A:ARPC5->HIST:ADRB2	0.001860302964768	0.0022956969083853	0.810343455171732	0.417742806534549	FRMD4A	ARPC5	HIST	ADRB2	ARPC5->ADRB2	FRMD4A->HIST	0.8741581333540736	dx
GPNMB:ADAM17->ERN1:ITGA5	0.0018599902535875	0.0041849640596675	0.444445932406714	0.656720210994082	GPNMB	ADAM17	ERN1	ITGA5	ADAM17->ITGA5	GPNMB->ERN1	0.8841273318008603	dx
GPNMB:LRPAP1->HIF1A:VLDLR	0.0018599029174422	0.002843808672058	0.654018301483052	0.513100014729576	GPNMB	LRPAP1	HIF1A	VLDLR	LRPAP1->VLDLR	GPNMB->HIF1A	0.7722622139008921	dx
HIF1A:ADM->HSPA1A:VIPR1	0.001859857129177	0.0022344413559076	0.832358891075718	0.405206398660956	HIF1A	ADM	HSPA1A	VIPR1	ADM->VIPR1	HIF1A->HSPA1A	0.8657453234316602	dx
IFI44L:GNAI2->HIST:C5AR1	0.0018596830421298	0.0049326629057008	0.377014014069464	0.706163190369333	IFI44L	GNAI2	HIST	C5AR1	GNAI2->C5AR1	IFI44L->HIST	0.8723192351621172	dx
IFI44L:SEMA4A->AIF1:PLXNB2	0.0018595646071871	0.0017392103280287	1.06920053153939	0.284979319273741	IFI44L	SEMA4A	AIF1	PLXNB2	SEMA4A->PLXNB2	IFI44L->AIF1	0.8911420712185651	dx
AIF1:TGFB1->HSPA1A:ENG	0.0018591861373257	0.0073090262280076	0.254368513578658	0.799210873646814	AIF1	TGFB1	HSPA1A	ENG	TGFB1->ENG	AIF1->HSPA1A	0.9028169241512568	dx
PICALM:WNT5A->TMEM163:FZD6	0.0018591030372474	0.0020473237390408	0.908065003006488	0.363843879257854	PICALM	WNT5A	TMEM163	FZD6	WNT5A->FZD6	PICALM->TMEM163	0.9597082621983886	dx
IFI44L:GNAI2->AIF1:FPR1	0.0018590822110917	0.0049357942272453	0.376653102925093	0.706431418718768	IFI44L	GNAI2	AIF1	FPR1	GNAI2->FPR1	IFI44L->AIF1	0.9009410826060296	dx
IFI44L:LAMB2->FRMD4A:RPSA	0.0018590066426931	0.0016769975901031	1.10853268583339	0.267631831075123	IFI44L	LAMB2	FRMD4A	RPSA	LAMB2->RPSA	IFI44L->FRMD4A	0.8237793252036791	dx
IFI44L:CXCL12->ERN1:CD4	0.0018588779278849	0.0321910273447063	0.0577452191251875	0.953951574112825	IFI44L	CXCL12	ERN1	CD4	CXCL12->CD4	IFI44L->ERN1	0.999999999966432	dx
CD163:HLA-F->HSPA1A:LILRB1	0.0018588050937788	0.0031572959312789	0.588733249665922	0.556040229585812	CD163	HLA-F	HSPA1A	LILRB1	HLA-F->LILRB1	CD163->HSPA1A	0.9412009451209022	dx
TMEM163:GNAI2->HIF1A:ADCY1	0.0018587886130553	0.002335772496725	0.79579180577796	0.426153055293551	TMEM163	GNAI2	HIF1A	ADCY1	GNAI2->ADCY1	TMEM163->HIF1A	0.766851321414936	dx
FRMD4A:NRXN2->FRMD4A:NLGN1	0.0018587536646453	0.006667005884175	0.278798863678422	0.780399186548641	FRMD4A	NRXN2	FRMD4A	NLGN1	NRXN2->NLGN1	FRMD4A->FRMD4A	0.948813817859831	dx
FRMD4A:NLGN1->FRMD4A:NRXN2	0.0018587536646453	0.006667005884175	0.278798863678422	0.780399186548641	FRMD4A	NLGN1	FRMD4A	NRXN2	NLGN1->NRXN2	FRMD4A->FRMD4A	0.948813817859831	dx
TMEM163:WNT5A->FRMD4A:FZD2	0.0018583595189787	0.0025013700788388	0.742936654875712	0.457520032390619	TMEM163	WNT5A	FRMD4A	FZD2	WNT5A->FZD2	TMEM163->FRMD4A	0.8266966180840444	dx
IFI44L:C1QB->TMEM163:C1QBP	0.0018581761621652	0.002305663462461	0.805918206372519	0.42029001272548	IFI44L	C1QB	TMEM163	C1QBP	C1QB->C1QBP	IFI44L->TMEM163	0.9165612252182856	dx
GPNMB:HRAS->FRMD4A:INSR	0.0018581635464334	0.0010192818011801	1.82301258031109	0.0683014855421672	GPNMB	HRAS	FRMD4A	INSR	HRAS->INSR	GPNMB->FRMD4A	0.3119440981478084	dx
CCL3:HSP90B1->CD163:TLR7	0.0018581183221205	0.0038688419730132	0.480277647699669	0.631029980612545	CCL3	HSP90B1	CD163	TLR7	HSP90B1->TLR7	CCL3->CD163	0.8617979342686009	dx
GPNMB:CALR->CCL3:TSHR	0.0018579282113256	0.0022072071011941	0.841755270867201	0.399924953556618	GPNMB	CALR	CCL3	TSHR	CALR->TSHR	GPNMB->CCL3	0.9309482710338156	dx
HIST:SERPING1->FRMD4A:LRP1	0.001857572682112	0.0011605883746134	1.60054393335678	0.109477968813826	HIST	SERPING1	FRMD4A	LRP1	SERPING1->LRP1	HIST->FRMD4A	0.8260105509386492	dx
AIF1:CXCL12->AIF1:ITGB1	0.0018573974157826	0.0022015199930835	0.843688643127465	0.39884341543231	AIF1	CXCL12	AIF1	ITGB1	CXCL12->ITGB1	AIF1->AIF1	0.840045234923682	dx
FRMD4A:GNAS->ERN1:VIPR1	0.001857229227888	0.0040696875027094	0.456356716984175	0.648133485054383	FRMD4A	GNAS	ERN1	VIPR1	GNAS->VIPR1	FRMD4A->ERN1	0.9481567180105644	dx
PICALM:VCAN->AIF1:ITGB1	0.0018571627940888	0.0029821099271911	0.622768053301819	0.533436954661925	PICALM	VCAN	AIF1	ITGB1	VCAN->ITGB1	PICALM->AIF1	0.8720721888717443	dx
PICALM:HLA-C->AIF1:LILRB2	0.0018571565330607	0.0025953417317605	0.71557302467484	0.474255035099188	PICALM	HLA-C	AIF1	LILRB2	HLA-C->LILRB2	PICALM->AIF1	0.8720721888717443	dx
HIST:RARRES1->CD163:NRP2	0.0018566281342442	0.0069848236759919	0.265808876554149	0.790386406577236	HIST	RARRES1	CD163	NRP2	RARRES1->NRP2	HIST->CD163	0.926082069294284	dx
HSPA1A:TNF->CCL3:TRAF2	0.0018560153937056	0.0021344568192119	0.869549281578295	0.384546765095275	HSPA1A	TNF	CCL3	TRAF2	TNF->TRAF2	HSPA1A->CCL3	0.9942377436612062	dx
TMEM163:APOE->MKI67:SDC2	0.0018554951397713	0.0026462853597353	0.701169710570044	0.483197110141292	TMEM163	APOE	MKI67	SDC2	APOE->SDC2	TMEM163->MKI67	0.7990650387572834	dx
AIF1:CALM3->HIF1A:GRM5	0.0018553946237387	0.00235529129543	0.787755904052626	0.430839498620962	AIF1	CALM3	HIF1A	GRM5	CALM3->GRM5	AIF1->HIF1A	0.7884599221512891	dx
GPNMB:ADAM15->AIF1:ITGB1	0.0018553629963073	0.0062670244598941	0.296051660270481	0.767190629503446	GPNMB	ADAM15	AIF1	ITGB1	ADAM15->ITGB1	GPNMB->AIF1	0.8976519802058086	dx
FRMD4A:CALM1->HIF1A:CACNA1C	0.0018552902957564	0.0088262636206815	0.2102010970315	0.833510723383925	FRMD4A	CALM1	HIF1A	CACNA1C	CALM1->CACNA1C	FRMD4A->HIF1A	0.9260128625468734	dx
GPNMB:WNT2B->ERN1:FZD1_LRP6	0.0018552245576193	0.0046779743064846	0.39658716274854	0.691671920546958	GPNMB	WNT2B	ERN1	FZD1_LRP6	WNT2B->FZD1_LRP6	GPNMB->ERN1	0.8841273318008603	dx
GPNMB:ADAM10->HIF1A:TSPAN17	0.0018548268533903	0.0018725781768516	0.990520383244459	0.321919831253237	GPNMB	ADAM10	HIF1A	TSPAN17	ADAM10->TSPAN17	GPNMB->HIF1A	0.6981164388307586	dx
IFI44L:VEGFB->HIF1A:NRP1	0.0018546395634316	0.0023098639413909	0.802921561827904	0.42202007260078	IFI44L	VEGFB	HIF1A	NRP1	VEGFB->NRP1	IFI44L->HIF1A	0.7683596443180963	dx
GPNMB:LTB->FRMD4A:TNFRSF1A	0.0018546333289022	0.0022281685914925	0.832357720139968	0.405207059398675	GPNMB	LTB	FRMD4A	TNFRSF1A	LTB->TNFRSF1A	GPNMB->FRMD4A	0.6778923260119318	dx
TMEM163:PTDSS1->AIF1:JMJD6	0.0018544852699626	0.0061209872313769	0.302971595898169	0.761911508059592	TMEM163	PTDSS1	AIF1	JMJD6	PTDSS1->JMJD6	TMEM163->AIF1	0.9371626813740326	dx
HIF1A:SERPINF1->FRMD4A:PLXDC1	0.0018541511275606	0.0021589894901424	0.858805073404192	0.390448068055935	HIF1A	SERPINF1	FRMD4A	PLXDC1	SERPINF1->PLXDC1	HIF1A->FRMD4A	0.9124565714390376	dx
CCL3:HMGB1->CD163:THBD	0.0018540629948638	0.0025144337320461	0.737368009040779	0.460898584449059	CCL3	HMGB1	CD163	THBD	HMGB1->THBD	CCL3->CD163	0.8331834338542158	dx
MKI67:FADD->HIF1A:TRAF2	0.0018540037591499	0.0014161786500294	1.30915951819451	0.190480321692276	MKI67	FADD	HIF1A	TRAF2	FADD->TRAF2	MKI67->HIF1A	0.8641741744809034	dx
GPNMB:HLA-A->CCL3:APLP2	0.001853918977122	0.0043864473173041	0.422647040535176	0.672552800272826	GPNMB	HLA-A	CCL3	APLP2	HLA-A->APLP2	GPNMB->CCL3	0.9327386165027558	dx
MKI67:TNFSF10->AIF1:TNFRSF11B	0.0018536652739757	0.0028256350028602	0.65601723934599	0.511813032162045	MKI67	TNFSF10	AIF1	TNFRSF11B	TNFSF10->TNFRSF11B	MKI67->AIF1	0.8499229064072539	dx
FRMD4A:ICAM3->HIST:ITGAL	0.0018536113411853	0.0041141891046224	0.450541113703966	0.652320315934635	FRMD4A	ICAM3	HIST	ITGAL	ICAM3->ITGAL	FRMD4A->HIST	0.8890880437169232	dx
TMEM163:C3->TMEM163:CR1	0.0018535160516246	0.0039962952111904	0.463808591125702	0.642784887632234	TMEM163	C3	TMEM163	CR1	C3->CR1	TMEM163->TMEM163	0.9228059214896468	dx
IFI44L:VEGFB->HSPA1A:NRP1	0.0018535115375578	0.0026277141948206	0.705370295297406	0.480579824767758	IFI44L	VEGFB	HSPA1A	NRP1	VEGFB->NRP1	IFI44L->HSPA1A	0.9207043139620192	dx
MKI67:APP->FRMD4A:LRP6	0.0018533218422179	0.0059007522313355	0.314082301638767	0.753458531128132	MKI67	APP	FRMD4A	LRP6	APP->LRP6	MKI67->FRMD4A	0.8887199257954187	dx
MKI67:FSTL5->MKI67:LILRB2	0.0018520849860108	0.0034278347241882	0.540307551277711	0.588984951612333	MKI67	FSTL5	MKI67	LILRB2	FSTL5->LILRB2	MKI67->MKI67	0.8849079254564673	dx
FRMD4A:CD99->HIF1A:CD99L2	0.0018520843261705	0.002737560528725	0.676545525381722	0.498694351949097	FRMD4A	CD99	HIF1A	CD99L2	CD99->CD99L2	FRMD4A->HIF1A	0.8680475844784784	dx
HIST:VEGFA->CD163:ITGB1	0.0018519723927599	0.005613761452368	0.329898662149025	0.741476534416214	HIST	VEGFA	CD163	ITGB1	VEGFA->ITGB1	HIST->CD163	0.9046831152411332	dx
AIF1:PSEN1->TMEM163:NOTCH2	0.0018517475189583	0.0102960283245975	0.179850662855545	0.857269808835106	AIF1	PSEN1	TMEM163	NOTCH2	PSEN1->NOTCH2	AIF1->TMEM163	0.9686826498479312	dx
HIST:TNF->TMEM163:SEMA4C	0.001851655830297	0.0027225175918994	0.680126305081145	0.496424489755865	HIST	TNF	TMEM163	SEMA4C	TNF->SEMA4C	HIST->TMEM163	0.8897460025808724	dx
CD163:HRAS->TMEM163:INSR	0.0018516320477664	0.0032349968844934	0.572375218239616	0.567067801143509	CD163	HRAS	TMEM163	INSR	HRAS->INSR	CD163->TMEM163	0.8913260830981984	dx
HIF1A:NCAM1->HSPA1A:PTPRA	0.0018515097020672	0.0049880319987217	0.371190421902214	0.710495706559418	HIF1A	NCAM1	HSPA1A	PTPRA	NCAM1->PTPRA	HIF1A->HSPA1A	0.9078919940292596	dx
HIF1A:ICAM1->FRMD4A:ITGAM_ITGB2	0.0018514453238189	0.0035765985441597	0.517655336756252	0.604698765396731	HIF1A	ICAM1	FRMD4A	ITGAM_ITGB2	ICAM1->ITGAM_ITGB2	HIF1A->FRMD4A	0.9193033535928046	dx
AIF1:WNT5A->TMEM163:ANTXR1	0.001851403256448	0.0048142088667901	0.384570613298394	0.700555569895688	AIF1	WNT5A	TMEM163	ANTXR1	WNT5A->ANTXR1	AIF1->TMEM163	0.9686826498479312	dx
HSPA1A:GRN->MKI67:TNFRSF1B	0.0018513173206613	0.0026317980454465	0.703442015189749	0.481780330634063	HSPA1A	GRN	MKI67	TNFRSF1B	GRN->TNFRSF1B	HSPA1A->MKI67	0.8950547185724743	dx
PICALM:MTMR4->GPNMB:SMAD3	0.0018512795161561	0.0120971691549114	0.153034110083887	0.878371376142934	PICALM	MTMR4	GPNMB	SMAD3	MTMR4->SMAD3	PICALM->GPNMB	0.9545771119726864	dx
HIST:COL18A1->TMEM163:ITGA1_ITGB1	0.0018511564760644	0.0015096126361786	1.22624601285158	0.220106110724335	HIST	COL18A1	TMEM163	ITGA1_ITGB1	COL18A1->ITGA1_ITGB1	HIST->TMEM163	0.8515815416839086	dx
IFI44L:WNT2B->GPNMB:FZD2_LRP6	0.0018507237601683	0.0020018223077931	0.924519500538794	0.355215903330831	IFI44L	WNT2B	GPNMB	FZD2_LRP6	WNT2B->FZD2_LRP6	IFI44L->GPNMB	0.8373059029773993	dx
HIF1A:TNFSF10->FRMD4A:TNFRSF10D	0.001850708910169	0.0041797164048682	0.442783368750449	0.657922434012127	HIF1A	TNFSF10	FRMD4A	TNFRSF10D	TNFSF10->TNFRSF10D	HIF1A->FRMD4A	0.9278708826507336	dx
MKI67:KITLG->CCL3:EPOR	0.0018503659289385	0.00241568504257	0.765979793032105	0.443688325718807	MKI67	KITLG	CCL3	EPOR	KITLG->EPOR	MKI67->CCL3	0.962319801214024	dx
CD163:HLA-C->PICALM:LILRB2	0.0018500623229276	0.008741218708642	0.211648099034354	0.832381581665673	CD163	HLA-C	PICALM	LILRB2	HLA-C->LILRB2	CD163->PICALM	0.9300789504057754	dx
GPNMB:VEGFA->FRMD4A:NRP2	0.001850050940625	0.0040875437473662	0.452607006791586	0.650831752435004	GPNMB	VEGFA	FRMD4A	NRP2	VEGFA->NRP2	GPNMB->FRMD4A	0.8145378987530111	dx
ERN1:COL4A2->AIF1:ITGB5	0.0018499462404164	0.0024316400780059	0.760781275629205	0.446787720087699	ERN1	COL4A2	AIF1	ITGB5	COL4A2->ITGB5	ERN1->AIF1	0.913921936461046	dx
GPNMB:VEGFA->HSPA1A:SIRPA	0.0018499430101031	0.001019664876242	1.81426569964938	0.0696368296046261	GPNMB	VEGFA	HSPA1A	SIRPA	VEGFA->SIRPA	GPNMB->HSPA1A	0.8554387725040715	dx
TMEM163:CALR->AIF1:SCARF1	0.0018495608914681	0.0020600925582244	0.897804753521476	0.369289649993864	TMEM163	CALR	AIF1	SCARF1	CALR->SCARF1	TMEM163->AIF1	0.8728557073457561	dx
MKI67:S100A4->HSPA1A:CCR5	0.001849373597598	0.0032503513925595	0.568976511841612	0.569372079936418	MKI67	S100A4	HSPA1A	CCR5	S100A4->CCR5	MKI67->HSPA1A	0.8612219762023405	dx
GPNMB:LIPC->CCL3:LRP1	0.001849250287293	0.0024265726359707	0.762083219715055	0.446010337235095	GPNMB	LIPC	CCL3	LRP1	LIPC->LRP1	GPNMB->CCL3	0.9309482710338156	dx
IFI44L:IL15RA->AIF1:AXL	0.0018492264877673	0.005165563496959	0.357991241198762	0.72034986828062	IFI44L	IL15RA	AIF1	AXL	IL15RA->AXL	IFI44L->AIF1	0.9034748428970945	dx
IFI44L:IGF1->PICALM:INSR	0.0018492064411175	0.0030434815884063	0.60759573777671	0.54345562838092	IFI44L	IGF1	PICALM	INSR	IGF1->INSR	IFI44L->PICALM	0.8154328958672573	dx
FRMD4A:VEGFA->HIF1A:ITGB1	0.0018491558589285	0.0025274220497421	0.731637147470949	0.464390068513157	FRMD4A	VEGFA	HIF1A	ITGB1	VEGFA->ITGB1	FRMD4A->HIF1A	0.8680475844784784	dx
MKI67:ANOS1->CCL3:FGFR1	0.0018490106471043	0.0178000297432567	0.103876829071298	0.917267095336382	MKI67	ANOS1	CCL3	FGFR1	ANOS1->FGFR1	MKI67->CCL3	0.99999999998322	dx
CD163:CD99->HSPA1A:PILRA	0.0018489277299562	0.0047720558220646	0.38744888972324	0.698423915817518	CD163	CD99	HSPA1A	PILRA	CD99->PILRA	CD163->HSPA1A	0.9412009451209022	dx
CCL3:LGALS9->CD163:MRC2	0.0018488354870039	0.0037748997280838	0.489770754239975	0.624296127916382	CCL3	LGALS9	CD163	MRC2	LGALS9->MRC2	CCL3->CD163	0.8601379816152895	dx
AIF1:FAM3C->HIST:ADGRG5	0.0018487894119148	0.0030397422311686	0.608205983046162	0.543050866936697	AIF1	FAM3C	HIST	ADGRG5	FAM3C->ADGRG5	AIF1->HIST	0.8598752989796535	dx
HSPA1A:TGFB2->FRMD4A:ACVR1B_TGFBR2	0.001848363460046	0.0034594892325983	0.534287964428145	0.59314231786087	HSPA1A	TGFB2	FRMD4A	ACVR1B_TGFBR2	TGFB2->ACVR1B_TGFBR2	HSPA1A->FRMD4A	0.9814090404282488	dx
CD163:HGF->GPNMB:ST14	0.0018481099640448	0.0046156841695568	0.400397838360398	0.688863516123476	CD163	HGF	GPNMB	ST14	HGF->ST14	CD163->GPNMB	0.788094377527484	dx
TMEM163:HLA-C->TMEM163:LILRB1	0.0018477217513317	0.0198799683311378	0.092943898126722	0.925948130999541	TMEM163	HLA-C	TMEM163	LILRB1	HLA-C->LILRB1	TMEM163->TMEM163	0.9901166427877248	dx
MKI67:SERPINE1->GPNMB:PLAUR	0.0018476762448802	0.0019610683268351	0.942178413468165	0.346101303791111	MKI67	SERPINE1	GPNMB	PLAUR	SERPINE1->PLAUR	MKI67->GPNMB	0.8135284414078019	dx
CD163:TGFB2->HIST:ENG	0.0018462684308262	0.0053014855874593	0.348254918431476	0.727648747044597	CD163	TGFB2	HIST	ENG	TGFB2->ENG	CD163->HIST	0.898637936594316	dx
PICALM:HLA-A->HSPA1A:LILRA1	0.0018457494787791	0.0029025661203143	0.635902646923772	0.524839877343855	PICALM	HLA-A	HSPA1A	LILRA1	HLA-A->LILRA1	PICALM->HSPA1A	0.9546656389616672	dx
FRMD4A:LGALS9->MKI67:SLC1A5	0.0018456536255545	0.002361807132137	0.781458231894067	0.434533033469549	FRMD4A	LGALS9	MKI67	SLC1A5	LGALS9->SLC1A5	FRMD4A->MKI67	0.8642269165566996	dx
HSPA1A:SEMA4D->PICALM:PLXNB2	0.0018455485106488	0.0060067098528891	0.307247820495471	0.758654749134041	HSPA1A	SEMA4D	PICALM	PLXNB2	SEMA4D->PLXNB2	HSPA1A->PICALM	0.9455345021488132	dx
AIF1:COL18A1->GPNMB:ITGB5	0.0018450725445556	0.0049336669667497	0.373975900074019	0.708422246336233	AIF1	COL18A1	GPNMB	ITGB5	COL18A1->ITGB5	AIF1->GPNMB	0.878573892063083	dx
HIST:TNF->FRMD4A:TNFRSF1B	0.0018448608121237	0.0110252382075289	0.167330698656828	0.867109850613924	HIST	TNF	FRMD4A	TNFRSF1B	TNF->TNFRSF1B	HIST->FRMD4A	0.9827644972774566	dx
CCL3:SEMA5A->CCL3:PLXNA1	0.0018446681381233	0.009745124945284	0.189291378866936	0.849864451849258	CCL3	SEMA5A	CCL3	PLXNA1	SEMA5A->PLXNA1	CCL3->CCL3	0.9615109372960868	dx
FRMD4A:CALM1->GPNMB:CACNA1C	0.0018445977191949	0.0083296503421003	0.221449597934726	0.824742377329401	FRMD4A	CALM1	GPNMB	CACNA1C	CALM1->CACNA1C	FRMD4A->GPNMB	0.9281333868901116	dx
CCL3:SPINT1->FRMD4A:ST14	0.0018436047562219	0.0026721091748733	0.689943649592577	0.490229624741491	CCL3	SPINT1	FRMD4A	ST14	SPINT1->ST14	CCL3->FRMD4A	0.8297278860538813	dx
IFI44L:FN1->CD163:ITGA4_ITGB1	0.0018435642278844	0.001881182614203	0.980002799284578	0.327084736877279	IFI44L	FN1	CD163	ITGA4_ITGB1	FN1->ITGA4_ITGB1	IFI44L->CD163	0.8729990754899397	dx
IFI44L:PDCD1LG2->FRMD4A:PDCD2	0.0018432594311315	0.0028612820773401	0.644207520023699	0.519440875142762	IFI44L	PDCD1LG2	FRMD4A	PDCD2	PDCD1LG2->PDCD2	IFI44L->FRMD4A	0.8796638541482016	dx
AIF1:APP->ERN1:TNFRSF21	0.0018432443961656	0.0350198305299843	0.0526343037150759	0.958023284429809	AIF1	APP	ERN1	TNFRSF21	APP->TNFRSF21	AIF1->ERN1	0.9858677392013036	dx
HIF1A:S100A9->FRMD4A:ITGB2	0.0018431909059516	0.0018363151157821	1.00374434110486	0.315501858446425	HIF1A	S100A9	FRMD4A	ITGB2	S100A9->ITGB2	HIF1A->FRMD4A	0.8742809702439084	dx
CCL3:VCL->HIF1A:ITGB5	0.0018427511475059	0.00202571611648	0.909678869864524	0.362991890881838	CCL3	VCL	HIF1A	ITGB5	VCL->ITGB5	CCL3->HIF1A	0.8196903592453911	dx
FRMD4A:APOE->TMEM163:LRP4	0.0018425972688599	0.0055083494079444	0.334509874446679	0.737994840910626	FRMD4A	APOE	TMEM163	LRP4	APOE->LRP4	FRMD4A->TMEM163	0.8886629747827386	dx
CD163:APP->HSPA1A:NCSTN	0.0018423583507862	0.0019670656613839	0.936602365113757	0.348963134959538	CD163	APP	HSPA1A	NCSTN	APP->NCSTN	CD163->HSPA1A	0.9412009451209022	dx
IFI44L:JAG2->HSPA1A:NOTCH2	0.0018423305592953	0.0024745242190083	0.744519105993502	0.456562486847087	IFI44L	JAG2	HSPA1A	NOTCH2	JAG2->NOTCH2	IFI44L->HSPA1A	0.9207043139620192	dx
HIST:LRPAP1->GPNMB:VLDLR	0.0018419886330669	0.0009270969477944	1.986834966342	0.0469406883655795	HIST	LRPAP1	GPNMB	VLDLR	LRPAP1->VLDLR	HIST->GPNMB	0.2680161884099216	dx
HSPA1A:ARF1->HSPA1A:INSR	0.0018419815074303	0.0060740490464102	0.303254302584029	0.761696068623986	HSPA1A	ARF1	HSPA1A	INSR	ARF1->INSR	HSPA1A->HSPA1A	0.9508299316664408	dx
CCL3:TF->ERN1:TFRC	0.0018419445375211	0.0029078810944918	0.633431862468588	0.526451663417735	CCL3	TF	ERN1	TFRC	TF->TFRC	CCL3->ERN1	0.9217351491526254	dx
FRMD4A:WNT2B->HSPA1A:FZD2_LRP6	0.00184178884793	0.0101071217671611	0.182226838694493	0.855404711373024	FRMD4A	WNT2B	HSPA1A	FZD2_LRP6	WNT2B->FZD2_LRP6	FRMD4A->HSPA1A	0.9713916767703292	dx
HSPA1A:TNFSF13B->HIST:TFRC	0.0018416642435575	0.0047208722143785	0.390111013373393	0.696454459270318	HSPA1A	TNFSF13B	HIST	TFRC	TNFSF13B->TFRC	HSPA1A->HIST	0.9642312732082272	dx
IFI44L:CD55->IFI44L:CR1	0.0018416313571537	0.0043480332619082	0.423555029647013	0.671890357771683	IFI44L	CD55	IFI44L	CR1	CD55->CR1	IFI44L->IFI44L	0.8731468224074903	dx
IFI44L:TNFSF10->HIF1A:TNFRSF11B	0.0018414529067188	0.0019024870102582	0.967918780412023	0.333084934164086	IFI44L	TNFSF10	HIF1A	TNFRSF11B	TNFSF10->TNFRSF11B	IFI44L->HIF1A	0.7278036947286132	dx
HSPA1A:CD22->CD163:PTPRC	0.001841338488306	0.0057631796062238	0.319500451854305	0.749347048799885	HSPA1A	CD22	CD163	PTPRC	CD22->PTPRC	HSPA1A->CD163	0.982845891642748	dx
HIF1A:ARPC5->AIF1:ADRB2	0.0018406925467896	0.0025016704975723	0.735785367647707	0.461861327436367	HIF1A	ARPC5	AIF1	ADRB2	ARPC5->ADRB2	HIF1A->AIF1	0.8320320998959538	dx
MKI67:GNAS->GPNMB:ADRB2	0.0018406433811066	0.0045547873031898	0.404111818748952	0.686130494347858	MKI67	GNAS	GPNMB	ADRB2	GNAS->ADRB2	MKI67->GPNMB	0.8512158564555458	dx
GPNMB:TNFSF10->AIF1:RIPK1	0.0018405632031833	0.0023283350524406	0.790506160723717	0.429232225743943	GPNMB	TNFSF10	AIF1	RIPK1	TNFSF10->RIPK1	GPNMB->AIF1	0.7306232393605234	dx
FRMD4A:CXCL12->HSPA1A:ITGA4	0.0018403549362257	0.0024746470682653	0.743683800339138	0.457067792176403	FRMD4A	CXCL12	HSPA1A	ITGA4	CXCL12->ITGA4	FRMD4A->HSPA1A	0.9545190840631708	dx
HSPA1A:PLAU->PICALM:ITGAM	0.0018402265217607	0.0015571741774742	1.18177307868391	0.237295752570308	HSPA1A	PLAU	PICALM	ITGAM	PLAU->ITGAM	HSPA1A->PICALM	0.9455345021488132	dx
GPNMB:VEGFA->MKI67:EPHB2	0.0018401669826554	0.004520962371039	0.40702992673494	0.683986008253196	GPNMB	VEGFA	MKI67	EPHB2	VEGFA->EPHB2	GPNMB->MKI67	0.8824615254686452	dx
CD163:PLAU->AIF1:ITGB5	0.0018396327549254	0.0029055921048391	0.633135240098423	0.526645331245954	CD163	PLAU	AIF1	ITGB5	PLAU->ITGB5	CD163->AIF1	0.8366052838573708	dx
FRMD4A:CEACAM1->HSPA1A:HAVCR2	0.0018395986141208	0.0031141593540655	0.590720770829937	0.554707528488809	FRMD4A	CEACAM1	HSPA1A	HAVCR2	CEACAM1->HAVCR2	FRMD4A->HSPA1A	0.9593575672690224	dx
MKI67:PLAU->MKI67:PLAUR	0.0018394508546582	0.0019078081059668	0.964169744800457	0.334960830303491	MKI67	PLAU	MKI67	PLAUR	PLAU->PLAUR	MKI67->MKI67	0.8831825661006574	dx
IFI44L:TNFSF10->PICALM:TNFRSF11B	0.0018394178681172	0.0021191590848885	0.867994234710292	0.385397488798782	IFI44L	TNFSF10	PICALM	TNFRSF11B	TNFSF10->TNFRSF11B	IFI44L->PICALM	0.7906368785067351	dx
HSPA1A:VCAN->AIF1:SELL	0.0018393882794612	0.0018946271003634	0.970844489191737	0.331625724419886	HSPA1A	VCAN	AIF1	SELL	VCAN->SELL	HSPA1A->AIF1	0.8526591978551874	dx
MKI67:IL16->MKI67:CCR5	0.0018390075993498	0.0063089087522021	0.291493770409652	0.770673707619456	MKI67	IL16	MKI67	CCR5	IL16->CCR5	MKI67->MKI67	0.9229859099699228	dx
GPNMB:VEGFA->FRMD4A:ITGAV	0.0018389333720323	0.002545471371812	0.722433334900645	0.470028098269514	GPNMB	VEGFA	FRMD4A	ITGAV	VEGFA->ITGAV	GPNMB->FRMD4A	0.7219814969102742	dx
HIST:JAG1->FRMD4A:NOTCH2	0.0018383684843115	0.0023567388278169	0.780047607572361	0.435362853395755	HIST	JAG1	FRMD4A	NOTCH2	JAG1->NOTCH2	HIST->FRMD4A	0.8934200463257164	dx
FRMD4A:TNF->ERN1:NOTCH1	0.0018382702109968	0.0044652960488466	0.411679358073386	0.680574456643688	FRMD4A	TNF	ERN1	NOTCH1	TNF->NOTCH1	FRMD4A->ERN1	0.9575688737117096	dx
GPNMB:NCAM1->CD163:FGFR1	0.0018380405337923	0.004523800735992	0.406304486218544	0.684518889501039	GPNMB	NCAM1	CD163	FGFR1	NCAM1->FGFR1	GPNMB->CD163	0.7957695694390664	dx
PICALM:VEGFA->HSPA1A:ITGA9	0.0018368770638898	0.0020157217934239	0.911275092566025	0.362150446625612	PICALM	VEGFA	HSPA1A	ITGA9	VEGFA->ITGA9	PICALM->HSPA1A	0.9461654187478448	dx
MKI67:CNTN4->HIST:PTPRG	0.0018368031453647	0.001671209078735	1.09908638526249	0.271730387846829	MKI67	CNTN4	HIST	PTPRG	CNTN4->PTPRG	MKI67->HIST	0.8406160452940099	dx
PICALM:ADAM17->CCL3:NOTCH1	0.0018363319037906	0.0055510861845082	0.330805871635612	0.740791125446217	PICALM	ADAM17	CCL3	NOTCH1	ADAM17->NOTCH1	PICALM->CCL3	0.9142078774590718	dx
HIST:F13A1->HSPA1A:ITGB1	0.0018359728363528	0.0066302445180506	0.276908767294255	0.781850160415478	HIST	F13A1	HSPA1A	ITGB1	F13A1->ITGB1	HIST->HSPA1A	0.93659409405073	dx
MKI67:GRN->MKI67:SORT1	0.001835883049418	0.0078125981014279	0.234990079559126	0.814216433023211	MKI67	GRN	MKI67	SORT1	GRN->SORT1	MKI67->MKI67	0.9443057689791138	dx
GPNMB:JAML->FRMD4A:CXADR	0.0018356262603354	0.0022053448877742	0.832353374980738	0.405209511298526	GPNMB	JAML	FRMD4A	CXADR	JAML->CXADR	GPNMB->FRMD4A	0.6778923260119318	dx
FRMD4A:CXADR->GPNMB:JAML	0.0018356262603354	0.0022053448877742	0.832353374980738	0.405209511298526	FRMD4A	CXADR	GPNMB	JAML	CXADR->JAML	FRMD4A->GPNMB	0.6530148029850261	dx
CD163:ADAM10->TMEM163:TSPAN17	0.0018355787893618	0.0036565434405311	0.50199835424221	0.615668678647477	CD163	ADAM10	TMEM163	TSPAN17	ADAM10->TSPAN17	CD163->TMEM163	0.8944763522011002	dx
IFI44L:APP->HIST:LRP6	0.0018355515911994	0.0059974013443052	0.306057821683454	0.75956062130584	IFI44L	APP	HIST	LRP6	APP->LRP6	IFI44L->HIST	0.8941016282187578	dx
HIF1A:ANGPT2->HSPA1A:ITGA5_ITGB1	0.001835468719183	0.002048566196845	0.895977255706879	0.370264910751372	HIF1A	ANGPT2	HSPA1A	ITGA5_ITGB1	ANGPT2->ITGA5_ITGB1	HIF1A->HSPA1A	0.8657453234316602	dx
TMEM163:MFNG->TMEM163:NOTCH2	0.0018350961630029	0.002824373038396	0.649735760133538	0.515862920614984	TMEM163	MFNG	TMEM163	NOTCH2	MFNG->NOTCH2	TMEM163->TMEM163	0.9011456131763144	dx
FRMD4A:ADAM10->CCL3:NRCAM	0.0018350774406422	0.006107372468795	0.300469219786143	0.763819271406356	FRMD4A	ADAM10	CCL3	NRCAM	ADAM10->NRCAM	FRMD4A->CCL3	0.8955663325934893	dx
IFI44L:CXCL12->FRMD4A:CD4	0.0018348518296338	0.0039551251866468	0.463917510330292	0.642706846927422	IFI44L	CXCL12	FRMD4A	CD4	CXCL12->CD4	IFI44L->FRMD4A	0.8912341790582115	dx
CCL3:SEMA3C->PICALM:NRP2_PLXNA2	0.0018348459752635	0.0030833840492653	0.595075393122281	0.551793076095128	CCL3	SEMA3C	PICALM	NRP2_PLXNA2	SEMA3C->NRP2_PLXNA2	CCL3->PICALM	0.8308496216035826	dx
CCL3:SEMA3C->PICALM:NRP1_PLXNA2	0.0018348459752635	0.0030833840492653	0.595075393122281	0.551793076095128	CCL3	SEMA3C	PICALM	NRP1_PLXNA2	SEMA3C->NRP1_PLXNA2	CCL3->PICALM	0.8308496216035826	dx
HSPA1A:FARP2->FRMD4A:PLXNA4	0.0018344608774908	0.0019909367289508	0.921405914520221	0.356838541996802	HSPA1A	FARP2	FRMD4A	PLXNA4	FARP2->PLXNA4	HSPA1A->FRMD4A	0.9814090404282488	dx
HIF1A:FAM3C->PICALM:ADGRG5	0.0018342551546599	0.004295465629691	0.42702126213774	0.669363841211446	HIF1A	FAM3C	PICALM	ADGRG5	FAM3C->ADGRG5	HIF1A->PICALM	0.8542672183805886	dx
FRMD4A:PIGF->MKI67:FLT1	0.0018334451029935	0.0027063316060424	0.677465059677091	0.498110931629518	FRMD4A	PIGF	MKI67	FLT1	PIGF->FLT1	FRMD4A->MKI67	0.8642269165566996	dx
TMEM163:LTB->FRMD4A:CD40	0.0018334422620922	0.0034304248859123	0.534465065718697	0.593019812921766	TMEM163	LTB	FRMD4A	CD40	LTB->CD40	TMEM163->FRMD4A	0.8655693229009616	dx
CD163:CALM1->HSPA1A:GP6	0.001833251296496	0.001713047251685	1.07016971930737	0.284542921615724	CD163	CALM1	HSPA1A	GP6	CALM1->GP6	CD163->HSPA1A	0.9412009451209022	dx
AIF1:HMGB1->FRMD4A:THBD	0.0018324891031738	0.0018448944088166	0.993275872275632	0.320575532333415	AIF1	HMGB1	FRMD4A	THBD	HMGB1->THBD	AIF1->FRMD4A	0.7746577577789474	dx
CD163:LAMA3->GPNMB:DAG1	0.0018322476582232	0.0010559454537409	1.73517263768888	0.0827102314694711	CD163	LAMA3	GPNMB	DAG1	LAMA3->DAG1	CD163->GPNMB	0.2463326458982074	dx
AIF1:SERPINE1->IFI44L:ITGB5	0.0018321862094392	0.0033962578001923	0.539472065205273	0.589561167158268	AIF1	SERPINE1	IFI44L	ITGB5	SERPINE1->ITGB5	AIF1->IFI44L	0.8523023501522897	dx
ERN1:ADAM17->FRMD4A:ITGA5	0.0018317607943406	0.0030440980809808	0.601741713181086	0.547346079024161	ERN1	ADAM17	FRMD4A	ITGA5	ADAM17->ITGA5	ERN1->FRMD4A	0.9161805967259942	dx
GPNMB:PLAU->FRMD4A:ITGB1	0.0018315012323026	0.0035016278205747	0.523042803561594	0.60094446677721	GPNMB	PLAU	FRMD4A	ITGB1	PLAU->ITGB1	GPNMB->FRMD4A	0.7825064120588351	dx
IFI44L:GNAI2->ERN1:OPRM1	0.0018313312640817	0.0055292338125605	0.331208866574176	0.740486723291478	IFI44L	GNAI2	ERN1	OPRM1	GNAI2->OPRM1	IFI44L->ERN1	0.9555412284292036	dx
HIF1A:LGALS3BP->AIF1:CD33	0.0018311743300073	0.002022188115539	0.905541040388892	0.365178827970868	HIF1A	LGALS3BP	AIF1	CD33	LGALS3BP->CD33	HIF1A->AIF1	0.80537488613431	dx
FRMD4A:PSEN1->CCL3:NOTCH1	0.0018310475252235	0.002940548023832	0.622689209760766	0.533488774785956	FRMD4A	PSEN1	CCL3	NOTCH1	PSEN1->NOTCH1	FRMD4A->CCL3	0.7672159138071434	dx
FRMD4A:CXCL12->IFI44L:CXCR4	0.0018310467216378	0.001707929263952	1.07208580606023	0.283681493541471	FRMD4A	CXCL12	IFI44L	CXCR4	CXCL12->CXCR4	FRMD4A->IFI44L	0.7754797617508392	dx
MKI67:GNAI2->CCL3:FPR1	0.001830853292654	0.0025946258535774	0.705632871933995	0.480416476359767	MKI67	GNAI2	CCL3	FPR1	GNAI2->FPR1	MKI67->CCL3	0.962319801214024	dx
AIF1:JAM2->HSPA1A:ITGAV_ITGB1	0.0018307765478677	0.0019860359441027	0.921824478204439	0.356620137155209	AIF1	JAM2	HSPA1A	ITGAV_ITGB1	JAM2->ITGAV_ITGB1	AIF1->HSPA1A	0.8353051919120017	dx
TMEM163:IL6->HIF1A:HRH1	0.0018307640781363	0.0013922196457308	1.31499658387252	0.188511050573413	TMEM163	IL6	HIF1A	HRH1	IL6->HRH1	TMEM163->HIF1A	0.7089013270790563	dx
MKI67:EGF->MKI67:AXL	0.0018307214866424	0.0022674395932711	0.807395924493548	0.419438414225335	MKI67	EGF	MKI67	AXL	EGF->AXL	MKI67->MKI67	0.8831825661006574	dx
HIF1A:TNFSF10->GPNMB:TNFRSF10B	0.0018306794826554	0.0023729528863014	0.77147738297863	0.440424023201255	HIF1A	TNFSF10	GPNMB	TNFRSF10B	TNFSF10->TNFRSF10B	HIF1A->GPNMB	0.755567919257478	dx
HIF1A:HRAS->CD163:INSR	0.0018306132532674	0.0016025148257879	1.14233779545056	0.253313636697674	HIF1A	HRAS	CD163	INSR	HRAS->INSR	HIF1A->CD163	0.7511225884254114	dx
TMEM163:JAG2->HSPA1A:NOTCH1	0.0018305601512158	0.0016901969465386	1.08304547287497	0.278788239740868	TMEM163	JAG2	HSPA1A	NOTCH1	JAG2->NOTCH1	TMEM163->HSPA1A	0.9052370781844088	dx
GPNMB:CALM1->HSPA1A:VIPR1	0.001830517170198	0.0025718013508286	0.711764604061747	0.476610554671851	GPNMB	CALM1	HSPA1A	VIPR1	CALM1->VIPR1	GPNMB->HSPA1A	0.8771131058918905	dx
MKI67:COL9A2->FRMD4A:CD44	0.0018304540822105	0.003098683050554	0.590720009871042	0.554708038438818	MKI67	COL9A2	FRMD4A	CD44	COL9A2->CD44	MKI67->FRMD4A	0.8387136616068765	dx
PICALM:HGF->CCL3:NRP1	0.0018302219705376	0.0014584139412387	1.25493998568274	0.20950054704208	PICALM	HGF	CCL3	NRP1	HGF->NRP1	PICALM->CCL3	0.5839526742264873	dx
CCL3:ADM->PICALM:TSHR	0.0018301452428505	0.0033363678761033	0.548544198605579	0.583318289366568	CCL3	ADM	PICALM	TSHR	ADM->TSHR	CCL3->PICALM	0.8415236959312424	dx
TMEM163:MFNG->MKI67:NOTCH1	0.0018296701823669	0.0034541671688356	0.529699372651878	0.596320382988266	TMEM163	MFNG	MKI67	NOTCH1	MFNG->NOTCH1	TMEM163->MKI67	0.8168191625652258	dx
CD163:TGFB1->HIST:ACVR1_TGFBR1_TGFBR2	0.0018296498851051	0.0068605469394471	0.266691548247401	0.789706661832346	CD163	TGFB1	HIST	ACVR1_TGFBR1_TGFBR2	TGFB1->ACVR1_TGFBR1_TGFBR2	CD163->HIST	0.9066914538571624	dx
HSPA1A:ANGPTL1->AIF1:LILRB2	0.0018290334347359	0.0017300262676954	1.05722870738398	0.290407221150572	HSPA1A	ANGPTL1	AIF1	LILRB2	ANGPTL1->LILRB2	HSPA1A->AIF1	0.8523493738534944	dx
MKI67:ADAM10->CD163:AXL	0.0018286459680385	0.0306644495588781	0.0596340711913784	0.952447081760091	MKI67	ADAM10	CD163	AXL	ADAM10->AXL	MKI67->CD163	0.9931457932271288	dx
GPNMB:LGALS1->IFI44L:CD69	0.001828444737348	0.0039818589437095	0.459193749250352	0.646095038898469	GPNMB	LGALS1	IFI44L	CD69	LGALS1->CD69	GPNMB->IFI44L	0.8819964979804521	dx
ERN1:C1QB->AIF1:LRP1	0.0018283692609001	0.003395079224632	0.538535079722136	0.59020769352749	ERN1	C1QB	AIF1	LRP1	C1QB->LRP1	ERN1->AIF1	0.913921936461046	dx
AIF1:ADAM10->TMEM163:TREM2	0.0018283486297903	0.0138060814452575	0.132430671008275	0.89464365635835	AIF1	ADAM10	TMEM163	TREM2	ADAM10->TREM2	AIF1->TMEM163	0.9686826498479312	dx
HIST:ANXA1->HIF1A:FPR1	0.0018283143854529	0.0020015749686376	0.913437874723928	0.361012293518676	HIST	ANXA1	HIF1A	FPR1	ANXA1->FPR1	HIST->HIF1A	0.8228741751053221	dx
HIF1A:IL10->HIST:IFNLR1	0.0018282736806403	0.0014117794009275	1.29501371066837	0.195315499783793	HIF1A	IL10	HIST	IFNLR1	IL10->IFNLR1	HIF1A->HIST	0.7902386728097641	dx
HIF1A:SPP1->FRMD4A:CD44	0.0018279965621098	0.0011849583121912	1.5426674029818	0.122911494785819	HIF1A	SPP1	FRMD4A	CD44	SPP1->CD44	HIF1A->FRMD4A	0.8742809702439084	dx
GPNMB:VWF->PICALM:SIRPA	0.0018270137037239	0.0016098982909678	1.1348628133679	0.256432802930813	GPNMB	VWF	PICALM	SIRPA	VWF->SIRPA	GPNMB->PICALM	0.4983191175672934	dx
CD163:GNAS->HIF1A:ADCY1	0.0018268571124586	0.0051086931560477	0.357597737162199	0.720644371966693	CD163	GNAS	HIF1A	ADCY1	GNAS->ADCY1	CD163->HIF1A	0.8795590005621018	dx
HSPA1A:C3->CD163:ITGAM	0.0018266979237679	0.039286612542003	0.0464967021988713	0.962914362509506	HSPA1A	C3	CD163	ITGAM	C3->ITGAM	HSPA1A->CD163	0.999999999980821	dx
MKI67:TNFSF10->PICALM:TNFRSF10B	0.0018266843135679	0.002062393033808	0.885711056827557	0.375773248629583	MKI67	TNFSF10	PICALM	TNFRSF10B	TNFSF10->TNFRSF10B	MKI67->PICALM	0.8838318523026315	dx
HIF1A:FN1->FRMD4A:C5AR1	0.0018266376000133	0.0023321768869236	0.783232871509513	0.433490374987719	HIF1A	FN1	FRMD4A	C5AR1	FN1->C5AR1	HIF1A->FRMD4A	0.9185892959257018	dx
GPNMB:AFDN->HIF1A:EPHB3	0.0018264343133951	0.004314829283044	0.423292370006957	0.67208196045687	GPNMB	AFDN	HIF1A	EPHB3	AFDN->EPHB3	GPNMB->HIF1A	0.8275009138125211	dx
IFI44L:C1QB->AIF1:CD33	0.0018263721912432	0.0017534152781341	1.04160846207908	0.297593243815732	IFI44L	C1QB	AIF1	CD33	C1QB->CD33	IFI44L->AIF1	0.8911420712185651	dx
FRMD4A:SPP1->ERN1:ITGA5_ITGB1	0.0018261030742518	0.0031201420080185	0.58526280841031	0.558371018323364	FRMD4A	SPP1	ERN1	ITGA5_ITGB1	SPP1->ITGA5_ITGB1	FRMD4A->ERN1	0.9481567180105644	dx
IFI44L:ASIP->IFI44L:MGRN1	0.0018258170896632	0.0032997046804387	0.553327423659157	0.58003922585844	IFI44L	ASIP	IFI44L	MGRN1	ASIP->MGRN1	IFI44L->IFI44L	0.8496744636596789	dx
FRMD4A:HSPA8->HIST:ADRB2	0.0018253560488109	0.0044508707176283	0.410112125158204	0.681723698531525	FRMD4A	HSPA8	HIST	ADRB2	HSPA8->ADRB2	FRMD4A->HIST	0.8905972348505935	dx
HIST:TIMP2->CCL3:CD44	0.0018252726896896	0.0025034573851883	0.729100763004331	0.465940027926341	HIST	TIMP2	CCL3	CD44	TIMP2->CD44	HIST->CCL3	0.9654704592186738	dx
IFI44L:LAMB2->IFI44L:RPSA	0.0018245560035059	0.0017356902210721	1.05119910301673	0.293167155063763	IFI44L	LAMB2	IFI44L	RPSA	LAMB2->RPSA	IFI44L->IFI44L	0.8276725118184415	dx
CD163:TNFSF10->CCL3:TNFRSF10B	0.0018245308150693	0.0019379848526618	0.941457727372528	0.346470342549537	CD163	TNFSF10	CCL3	TNFRSF10B	TNFSF10->TNFRSF10B	CD163->CCL3	0.7881505704074365	dx
GPNMB:NRG1->MKI67:SIGLEC7	0.0018244610325553	0.0015359655878843	1.1878267631428	0.234901668016141	GPNMB	NRG1	MKI67	SIGLEC7	NRG1->SIGLEC7	GPNMB->MKI67	0.8364725860324745	dx
FRMD4A:ST6GAL1->MKI67:EGFR	0.0018243960013402	0.0015808155254596	1.15408532618615	0.248465188704806	FRMD4A	ST6GAL1	MKI67	EGFR	ST6GAL1->EGFR	FRMD4A->MKI67	0.8642269165566996	dx
HIF1A:TGS1->HSPA1A:RXRA	0.0018242973919816	0.0073907072086704	0.246836647762407	0.805034647039155	HIF1A	TGS1	HSPA1A	RXRA	TGS1->RXRA	HIF1A->HSPA1A	0.9423190819819276	dx
MKI67:AFDN->MKI67:EPHB2	0.0018242387649863	0.0051433241939488	0.354680882673622	0.722828674431475	MKI67	AFDN	MKI67	EPHB2	AFDN->EPHB2	MKI67->MKI67	0.9100038079432232	dx
HSPA1A:SEMA3C->HSPA1A:NRP1_PLXNA1	0.0018242044000189	0.0062403696165885	0.292323133419812	0.770039572979665	HSPA1A	SEMA3C	HSPA1A	NRP1_PLXNA1	SEMA3C->NRP1_PLXNA1	HSPA1A->HSPA1A	0.9508299316664408	dx
PICALM:EDA->HIST:EDA2R	0.001824132586097	0.0028099064987704	0.649179105032593	0.516222615813238	PICALM	EDA	HIST	EDA2R	EDA->EDA2R	PICALM->HIST	0.7671974842059932	dx
MKI67:SEMA4A->TMEM163:NRP1_PLXNA2	0.001824096972242	0.0015753682623621	1.15788607389297	0.246910531315775	MKI67	SEMA4A	TMEM163	NRP1_PLXNA2	SEMA4A->NRP1_PLXNA2	MKI67->TMEM163	0.8724244355116134	dx
IFI44L:LMAN1->AIF1:MCFD2	0.0018240697235459	0.0024365669294025	0.748622868321202	0.454084544762332	IFI44L	LMAN1	AIF1	MCFD2	LMAN1->MCFD2	IFI44L->AIF1	0.8911420712185651	dx
FRMD4A:CALCB->HIF1A:GPR84	0.0018240656322321	0.0025846525506248	0.705729530954248	0.480356352594117	FRMD4A	CALCB	HIF1A	GPR84	CALCB->GPR84	FRMD4A->HIF1A	0.8680475844784784	dx
HIF1A:ANXA2->HIF1A:TLR2	0.0018236752720507	0.0040683025809748	0.448264413905463	0.653962379940229	HIF1A	ANXA2	HIF1A	TLR2	ANXA2->TLR2	HIF1A->HIF1A	0.8884957119502972	dx
HIF1A:HSP90AA1->CD163:CFTR	0.0018236532412806	0.0022297187061067	0.817884891168592	0.413422918348068	HIF1A	HSP90AA1	CD163	CFTR	HSP90AA1->CFTR	HIF1A->CD163	0.8148859991590124	dx
HSPA1A:SEMA4D->HSPA1A:CD72	0.0018231338075054	0.0024426245800265	0.746383141483655	0.455436000174559	HSPA1A	SEMA4D	HSPA1A	CD72	SEMA4D->CD72	HSPA1A->HSPA1A	0.8997659888466577	dx
IFI44L:NECTIN2->HIF1A:CD226	0.0018226387826984	0.0021802956639534	0.835959458541291	0.403177710859231	IFI44L	NECTIN2	HIF1A	CD226	NECTIN2->CD226	IFI44L->HIF1A	0.7683596443180963	dx
IFI44L:ACTR2->IFI44L:ADRB2	0.0018226122404212	0.0044354712093751	0.41091738721442	0.681133112568047	IFI44L	ACTR2	IFI44L	ADRB2	ACTR2->ADRB2	IFI44L->IFI44L	0.8736380459709465	dx
CD163:IL1B->FRMD4A:SIGIRR	0.0018222756890339	0.0016792490646763	1.08517296651592	0.277845055018188	CD163	IL1B	FRMD4A	SIGIRR	IL1B->SIGIRR	CD163->FRMD4A	0.931160000107884	dx
HIF1A:CXCL12->AIF1:ITGB1	0.0018220125056178	0.0050665295024336	0.359617466895756	0.719133219624485	HIF1A	CXCL12	AIF1	ITGB1	CXCL12->ITGB1	HIF1A->AIF1	0.8724945856205512	dx
FRMD4A:PDGFB->HIF1A:ADGRV1	0.0018219827428471	0.0057349288316469	0.31769927689302	0.750713059777352	FRMD4A	PDGFB	HIF1A	ADGRV1	PDGFB->ADGRV1	FRMD4A->HIF1A	0.9180239699229172	dx
MKI67:GNAS->HSPA1A:VIPR1	0.0018211353191817	0.0014267410042451	1.27643020966182	0.201803482867561	MKI67	GNAS	HSPA1A	VIPR1	GNAS->VIPR1	MKI67->HSPA1A	0.8612219762023405	dx
GPNMB:ICAM1->MKI67:ITGAL_ITGB2	0.0018207318728211	0.0020415675982495	0.891830314304668	0.372483890607385	GPNMB	ICAM1	MKI67	ITGAL_ITGB2	ICAM1->ITGAL_ITGB2	GPNMB->MKI67	0.8364725860324745	dx
HIST:GNAS->FRMD4A:VIPR1	0.001820593328653	0.0014626042894802	1.24476137650332	0.213219477406034	HIST	GNAS	FRMD4A	VIPR1	GNAS->VIPR1	HIST->FRMD4A	0.863772335476999	dx
CCL3:RELN->GPNMB:LRP8	0.0018205670004995	0.0026529735293517	0.686236398651304	0.492564048370812	CCL3	RELN	GPNMB	LRP8	RELN->LRP8	CCL3->GPNMB	0.9260795049047068	dx
MKI67:NCAM1->MKI67:FGFR1	0.0018205581161738	0.0047952596177748	0.379657883261528	0.704199387564479	MKI67	NCAM1	MKI67	FGFR1	NCAM1->FGFR1	MKI67->MKI67	0.9041054265325252	dx
HIST:COL18A1->AIF1:ITGB5	0.0018204686733963	0.0064371517469071	0.282806549382814	0.777325133523468	HIST	COL18A1	AIF1	ITGB5	COL18A1->ITGB5	HIST->AIF1	0.9408293961040392	dx
HIF1A:TNFSF10->ERN1:TNFRSF10A	0.0018204631890249	0.0186024773987107	0.0978613305102648	0.922042406331074	HIF1A	TNFSF10	ERN1	TNFRSF10A	TNFSF10->TNFRSF10A	HIF1A->ERN1	0.991850033308821	dx
MKI67:ADAM15->CCL3:ITGAV	0.0018198972648376	0.0006661525855982	2.73195256489651	0.0062960204965074	MKI67	ADAM15	CCL3	ITGAV	ADAM15->ITGAV	MKI67->CCL3	0.9497949004720648	dx
HIST:TNF->GPNMB:TRADD	0.001819436088804	0.0022217180421769	0.818932040098685	0.412825188514037	HIST	TNF	GPNMB	TRADD	TNF->TRADD	HIST->GPNMB	0.7091637336245502	dx
CCL3:SEMA4A->IFI44L:NRP1_PLXNA1	0.0018193630115244	0.026329805494315	0.0690989917079805	0.944910823612376	CCL3	SEMA4A	IFI44L	NRP1_PLXNA1	SEMA4A->NRP1_PLXNA1	CCL3->IFI44L	0.9916622551404052	dx
HSPA1A:VEGFB->CD163:NRP1	0.0018187856351914	0.0072781539537482	0.249896559862512	0.802667343674672	HSPA1A	VEGFB	CD163	NRP1	VEGFB->NRP1	HSPA1A->CD163	0.984360816385611	dx
CD163:NECTIN3->HIF1A:PVR	0.0018186171923212	0.0016974642014782	1.07137292835837	0.284001780266972	CD163	NECTIN3	HIF1A	PVR	NECTIN3->PVR	CD163->HIF1A	0.7090431664085611	dx
IFI44L:SEMA7A->HIST:PLXNC1	0.0018183159539736	0.0017960935266012	1.01237264487806	0.311359912674507	IFI44L	SEMA7A	HIST	PLXNC1	SEMA7A->PLXNC1	IFI44L->HIST	0.8458002368880723	dx
MKI67:APOE->ERN1:LRP6	0.0018182439405729	0.006249515307197	0.290941593259085	0.771095989766854	MKI67	APOE	ERN1	LRP6	APOE->LRP6	MKI67->ERN1	0.8608914804899838	dx
GPNMB:TGFB2->CD163:ACVR1_TGFBR1_TGFBR2	0.0018182130742616	0.0015193342394749	1.19671697446246	0.231416888587349	GPNMB	TGFB2	CD163	ACVR1_TGFBR1_TGFBR2	TGFB2->ACVR1_TGFBR1_TGFBR2	GPNMB->CD163	0.4538757040680909	dx
GPNMB:TGFB2->CD163:ACVR1_TGFBR2	0.0018182130742616	0.0015193342394749	1.19671697446246	0.231416888587349	GPNMB	TGFB2	CD163	ACVR1_TGFBR2	TGFB2->ACVR1_TGFBR2	GPNMB->CD163	0.4538757040680909	dx
TMEM163:TGFB2->PICALM:ACVR1B_TGFBR2	0.0018181626477672	0.0016019221627056	1.13498813493932	0.256380289774382	TMEM163	TGFB2	PICALM	ACVR1B_TGFBR2	TGFB2->ACVR1B_TGFBR2	TMEM163->PICALM	0.8270348680452623	dx
HIF1A:CALM1->HIST:KCNN4	0.0018179135905136	0.0048306384396036	0.376329881286416	0.706671667265191	HIF1A	CALM1	HIST	KCNN4	CALM1->KCNN4	HIF1A->HIST	0.8694624216192194	dx
CCL3:THBS4->TMEM163:CD47	0.0018177885252921	0.0011173686087449	1.62684767682335	0.103769452917251	CCL3	THBS4	TMEM163	CD47	THBS4->CD47	CCL3->TMEM163	0.8083586292002372	dx
CD163:ADAM15->PICALM:ITGB1	0.0018174067770409	0.0032478729776306	0.55956830502858	0.575773928787915	CD163	ADAM15	PICALM	ITGB1	ADAM15->ITGB1	CD163->PICALM	0.8529618010665865	dx
IFI44L:EFNB1->IFI44L:EPHB6	0.001816922158073	0.0063128907472507	0.287811437076483	0.7734910821212	IFI44L	EFNB1	IFI44L	EPHB6	EFNB1->EPHB6	IFI44L->IFI44L	0.9114651670401168	dx
TMEM163:CALM1->GPNMB:INSR	0.0018168351738138	0.0100566407086229	0.180660244951973	0.856634265174651	TMEM163	CALM1	GPNMB	INSR	CALM1->INSR	TMEM163->GPNMB	0.9681234886117972	dx
ERN1:GNAI2->IFI44L:OPRM1	0.0018167260857789	0.0246264466456828	0.0737713447627034	0.941192328444652	ERN1	GNAI2	IFI44L	OPRM1	GNAI2->OPRM1	ERN1->IFI44L	0.999999968148728	dx
CD163:SEMA6A->HIST:PLXNA2	0.0018166607134051	0.0035080165864618	0.517859784476498	0.604556102497918	CD163	SEMA6A	HIST	PLXNA2	SEMA6A->PLXNA2	CD163->HIST	0.868868268863747	dx
GPNMB:HSP90B1->HSPA1A:LRP1	0.001816456386636	0.0153837872083852	0.118076021335367	0.906007422725993	GPNMB	HSP90B1	HSPA1A	LRP1	HSP90B1->LRP1	GPNMB->HSPA1A	0.9829507282653556	dx
TMEM163:RGMB->HIF1A:NEO1	0.0018161386121306	0.0011418003418806	1.59059210749517	0.11170140184197	TMEM163	RGMB	HIF1A	NEO1	RGMB->NEO1	TMEM163->HIF1A	0.6968924596629343	dx
HSPA1A:C1QA->GPNMB:CD93	0.0018161053532393	0.0021520248156914	0.84390539551276	0.39872227292944	HSPA1A	C1QA	GPNMB	CD93	C1QA->CD93	HSPA1A->GPNMB	0.825035936737584	dx
HIF1A:HLA-C->MKI67:NOTCH4	0.0018159389462671	0.0036192294780773	0.501747390505865	0.615845224195822	HIF1A	HLA-C	MKI67	NOTCH4	HLA-C->NOTCH4	HIF1A->MKI67	0.8510304419615279	dx
HIST:CXCL12->TMEM163:CD4	0.0018158145221958	0.0010802234020204	1.68096202952047	0.0927702901034852	HIST	CXCL12	TMEM163	CD4	CXCL12->CD4	HIST->TMEM163	0.8515815416839086	dx
MKI67:ADAM17->MKI67:ITGA5	0.0018156013585629	0.0040556007301273	0.447677540117707	0.65438593326564	MKI67	ADAM17	MKI67	ITGA5	ADAM17->ITGA5	MKI67->MKI67	0.8860185078765325	dx
GPNMB:FADD->FRMD4A:ABCA1	0.0018155636380607	0.0019531739611629	0.929545280738698	0.352606570212993	GPNMB	FADD	FRMD4A	ABCA1	FADD->ABCA1	GPNMB->FRMD4A	0.6630236291555673	dx
HSPA1A:CALM3->ERN1:ESR1	0.0018153524362815	0.0031201469686224	0.581816322928843	0.560690408089867	HSPA1A	CALM3	ERN1	ESR1	CALM3->ESR1	HSPA1A->ERN1	0.8996778703763194	dx
CCL3:CALM1->IFI44L:PDE1C	0.0018152538522024	0.0156621259174884	0.115900859293665	0.907731114669179	CCL3	CALM1	IFI44L	PDE1C	CALM1->PDE1C	CCL3->IFI44L	0.98561842490654	dx
ERN1:ADAM10->CD163:TSPAN15	0.0018151464647609	0.0037948526024201	0.478318041550111	0.632423857261252	ERN1	ADAM10	CD163	TSPAN15	ADAM10->TSPAN15	ERN1->CD163	0.8786952046769895	dx
PICALM:SPON1->AIF1:APP	0.0018144139611032	0.0040638010268455	0.446481987950983	0.65524912070609	PICALM	SPON1	AIF1	APP	SPON1->APP	PICALM->AIF1	0.896091363660755	dx
IFI44L:SPP1->MKI67:ITGA4_ITGB1	0.001814310082548	0.006346547512919	0.285873552329806	0.774974970962021	IFI44L	SPP1	MKI67	ITGA4_ITGB1	SPP1->ITGA4_ITGB1	IFI44L->MKI67	0.8599143381885369	dx
GPNMB:ARF6->FRMD4A:SMAP1	0.0018141604209038	0.002077833820219	0.873101786702345	0.38260760012857	GPNMB	ARF6	FRMD4A	SMAP1	ARF6->SMAP1	GPNMB->FRMD4A	0.6717948297365587	dx
HSPA1A:WNT5A->CCL3:FZD4	0.0018139966440813	0.0052571221571731	0.345055068124336	0.730052971691665	HSPA1A	WNT5A	CCL3	FZD4	WNT5A->FZD4	HSPA1A->CCL3	0.9942377436612062	dx
AIF1:C3->IFI44L:C5AR2	0.0018139671535793	0.0027339724278407	0.663491385321671	0.507015894984805	AIF1	C3	IFI44L	C5AR2	C3->C5AR2	AIF1->IFI44L	0.8523023501522897	dx
MKI67:PIGF->AIF1:FLT1	0.0018138106573945	0.0026052153011477	0.696222940420887	0.486289223266144	MKI67	PIGF	AIF1	FLT1	PIGF->FLT1	MKI67->AIF1	0.8472070061589853	dx
MKI67:GRN->IFI44L:TNFRSF1A	0.0018136378205939	0.0039821606932314	0.455440641478038	0.648792262398673	MKI67	GRN	IFI44L	TNFRSF1A	GRN->TNFRSF1A	MKI67->IFI44L	0.803290750188009	dx
IFI44L:GPI->FRMD4A:AMFR	0.0018136355857766	0.0028486469100451	0.636665632157255	0.524342664318023	IFI44L	GPI	FRMD4A	AMFR	GPI->AMFR	IFI44L->FRMD4A	0.8796638541482016	dx
GPNMB:COL4A2->FRMD4A:ITGA9_ITGB1	0.0018130466266882	0.0027587938153692	0.657188158313158	0.511059938786876	GPNMB	COL4A2	FRMD4A	ITGA9_ITGB1	COL4A2->ITGA9_ITGB1	GPNMB->FRMD4A	0.744006678158292	dx
MKI67:WNT5A->AIF1:ANTXR1	0.0018130143389671	0.002585721536805	0.701163800185285	0.483200798207177	MKI67	WNT5A	AIF1	ANTXR1	WNT5A->ANTXR1	MKI67->AIF1	0.8472070061589853	dx
CCL3:AFDN->PICALM:EPHB3	0.0018128153096322	0.004087536805745	0.443498222960189	0.657405404287546	CCL3	AFDN	PICALM	EPHB3	AFDN->EPHB3	CCL3->PICALM	0.8675985387671865	dx
GPNMB:LGALS1->HIST:ITGB1	0.0018128045473416	0.0036624330947908	0.494972740913687	0.620619362401454	GPNMB	LGALS1	HIST	ITGB1	LGALS1->ITGB1	GPNMB->HIST	0.7584458743793596	dx
HIST:NUCB2->FRMD4A:ERAP1	0.0018126462035629	0.0023422979028858	0.773875176735498	0.439004610378933	HIST	NUCB2	FRMD4A	ERAP1	NUCB2->ERAP1	HIST->FRMD4A	0.8934200463257164	dx
HIST:HGF->HIF1A:ITGB1	0.0018124931100056	0.0029327311784352	0.618022246066459	0.536560674477342	HIST	HGF	HIF1A	ITGB1	HGF->ITGB1	HIST->HIF1A	0.8675158176350106	dx
GPNMB:GDF11->PICALM:ACVR2A_TGFBR1	0.0018124291885309	0.003933446527048	0.46077382165181	0.644960885244337	GPNMB	GDF11	PICALM	ACVR2A_TGFBR1	GDF11->ACVR2A_TGFBR1	GPNMB->PICALM	0.7882855264097453	dx
MKI67:FADD->GPNMB:FAS	0.0018124003803882	0.0026951968584753	0.672455659292172	0.501293659210292	MKI67	FADD	GPNMB	FAS	FADD->FAS	MKI67->GPNMB	0.8247054021600845	dx
TMEM163:FN1->IFI44L:C5AR1	0.0018123090647248	0.0106713118405355	0.169830016384744	0.865143820160199	TMEM163	FN1	IFI44L	C5AR1	FN1->C5AR1	TMEM163->IFI44L	0.9724133117076148	dx
FRMD4A:CXCL12->FRMD4A:ITGAV	0.0018121938191463	0.0084873596796975	0.2135167929175	0.830923892251767	FRMD4A	CXCL12	FRMD4A	ITGAV	CXCL12->ITGAV	FRMD4A->FRMD4A	0.958866488182242	dx
GPNMB:C1QB->MKI67:C1QBP	0.0018121289552602	0.0036350050582341	0.498521714888773	0.618116367717821	GPNMB	C1QB	MKI67	C1QBP	C1QB->C1QBP	GPNMB->MKI67	0.8650635848447955	dx
IFI44L:WNT5A->CD163:LDLR	0.0018121176597166	0.0032394339460143	0.559393304483407	0.575893329880343	IFI44L	WNT5A	CD163	LDLR	WNT5A->LDLR	IFI44L->CD163	0.8807780339346423	dx
HIF1A:CALM1->ERN1:PDE1B	0.0018120964625787	0.0029388780855124	0.616594635725691	0.537502133641749	HIF1A	CALM1	ERN1	PDE1B	CALM1->PDE1B	HIF1A->ERN1	0.7832830238112668	dx
MKI67:HMGB1->MKI67:CXCR4	0.001811368085825	0.005333955156715	0.33959192243015	0.734163861979582	MKI67	HMGB1	MKI67	CXCR4	HMGB1->CXCR4	MKI67->MKI67	0.9100038079432232	dx
CD163:C3->TMEM163:CR1	0.0018113496134606	0.0022862361415151	0.792284567883791	0.42819476784125	CD163	C3	TMEM163	CR1	C3->CR1	CD163->TMEM163	0.8847230001022875	dx
AIF1:TNFSF10->IFI44L:TNFRSF10D	0.0018110062454666	0.0019736644341312	0.91758569194859	0.35883581144746	AIF1	TNFSF10	IFI44L	TNFRSF10D	TNFSF10->TNFRSF10D	AIF1->IFI44L	0.8523023501522897	dx
IFI44L:TNF->HIST:VSIR	0.0018109947856693	0.0150733441735179	0.120145520783044	0.904367873160598	IFI44L	TNF	HIST	VSIR	TNF->VSIR	IFI44L->HIST	0.955113705615206	dx
GPNMB:WNT2B->FRMD4A:FZD8_LRP6	0.0018108325350514	0.0023416856271489	0.773303006200789	0.439343077069753	GPNMB	WNT2B	FRMD4A	FZD8_LRP6	WNT2B->FZD8_LRP6	GPNMB->FRMD4A	0.7020312354221641	dx
HIF1A:ACTR2->FRMD4A:ADRB2	0.0018098310455165	0.002649372157193	0.683116956824231	0.494532941338944	HIF1A	ACTR2	FRMD4A	ADRB2	ACTR2->ADRB2	HIF1A->FRMD4A	0.9186066609674624	dx
MKI67:CALM3->MKI67:PDE1A	0.0018087448660381	0.0040263009619734	0.449232405406578	0.653264013217174	MKI67	CALM3	MKI67	PDE1A	CALM3->PDE1A	MKI67->MKI67	0.8860185078765325	dx
IFI44L:CD99->HIF1A:CD99L2	0.0018084142331995	0.0082880652078394	0.218194981319521	0.827277195211788	IFI44L	CD99	HIF1A	CD99L2	CD99->CD99L2	IFI44L->HIF1A	0.9204639243643734	dx
TMEM163:IL1B->MKI67:IL1R2_IL1RAP	0.0018083033390266	0.0036085145891921	0.501121249292616	0.616285792887063	TMEM163	IL1B	MKI67	IL1R2_IL1RAP	IL1B->IL1R2_IL1RAP	TMEM163->MKI67	0.8207685978381847	dx
HIST:AFDN->CCL3:EPHB2	0.0018080872413249	0.0039227792593189	0.460919955419261	0.644856034156027	HIST	AFDN	CCL3	EPHB2	AFDN->EPHB2	HIST->CCL3	0.9772000967832184	dx
MKI67:WNT5A->HIST:ANTXR1	0.0018080475365847	0.0025975372279879	0.696062222748274	0.486389863351315	MKI67	WNT5A	HIST	ANTXR1	WNT5A->ANTXR1	MKI67->HIST	0.859379162971544	dx
CCL3:APP->FRMD4A:AGER	0.0018080204781842	0.007027816600777	0.257266314830182	0.796973194338043	CCL3	APP	FRMD4A	AGER	APP->AGER	CCL3->FRMD4A	0.9283487839621944	dx
MKI67:CALM1->AIF1:INSR	0.0018078665004219	0.0032685147025864	0.553115609053666	0.580184248954462	MKI67	CALM1	AIF1	INSR	CALM1->INSR	MKI67->AIF1	0.8842916463583954	dx
ERN1:ADAM17->GPNMB:IL6R	0.0018077854565725	0.0031814063978045	0.56823468319549	0.569875623762093	ERN1	ADAM17	GPNMB	IL6R	ADAM17->IL6R	ERN1->GPNMB	0.9078974328716168	dx
HIST:C1QA->CD163:CD33	0.0018075899931628	0.0105871729875268	0.170733962247752	0.864432956887214	HIST	C1QA	CD163	CD33	C1QA->CD33	HIST->CD163	0.952744378808894	dx
AIF1:CIRBP->AIF1:TREM1	0.0018074911726132	0.0026882631851828	0.67236391978871	0.501352046268622	AIF1	CIRBP	AIF1	TREM1	CIRBP->TREM1	AIF1->AIF1	0.8704235704490599	dx
HIF1A:CALM1->CD163:CACNA1C	0.001807245759511	0.0079802552515814	0.226464655895931	0.820840045679123	HIF1A	CALM1	CD163	CACNA1C	CALM1->CACNA1C	HIF1A->CD163	0.9350197592040852	dx
HIF1A:LPL->HIF1A:CD44	0.0018072444811827	0.0030658766762736	0.589470703492006	0.555545559255804	HIF1A	LPL	HIF1A	CD44	LPL->CD44	HIF1A->HIF1A	0.8592156330128251	dx
TMEM163:CCL2->HIF1A:CCR1	0.0018071934008237	0.0058128628513558	0.310895585709923	0.755880000399105	TMEM163	CCL2	HIF1A	CCR1	CCL2->CCR1	TMEM163->HIF1A	0.8927783622716956	dx
AIF1:ADAM10->HIST:CD44	0.0018067856197687	0.0013066841495571	1.38272559622087	0.166749020406328	AIF1	ADAM10	HIST	CD44	ADAM10->CD44	AIF1->HIST	0.7505570198891153	dx
HIF1A:FAM3C->AIF1:LAMP1	0.0018066489207964	0.0061047881692987	0.295939657641551	0.767276164385965	HIF1A	FAM3C	AIF1	LAMP1	FAM3C->LAMP1	HIF1A->AIF1	0.882162518376088	dx
IFI44L:A2M->PICALM:LRP1	0.0018066027756758	0.0652763884951496	0.0276762060114591	0.977920401284961	IFI44L	A2M	PICALM	LRP1	A2M->LRP1	IFI44L->PICALM	0.9907549837779356	dx
IFI44L:TGFB1->HIF1A:ACVR1B_TGFBR2	0.001806321061559	0.0044779504899799	0.403381204325717	0.686667811683592	IFI44L	TGFB1	HIF1A	ACVR1B_TGFBR2	TGFB1->ACVR1B_TGFBR2	IFI44L->HIF1A	0.8306769800875622	dx
HIF1A:TNFSF10->AIF1:RIPK1	0.0018062316443289	0.0020265167094795	0.89129866824184	0.37276896295416	HIF1A	TNFSF10	AIF1	RIPK1	TNFSF10->RIPK1	HIF1A->AIF1	0.80537488613431	dx
GPNMB:C5->ERN1:C5AR2	0.0018061399344631	0.003385366946706	0.533513785328497	0.593677970987152	GPNMB	C5	ERN1	C5AR2	C5->C5AR2	GPNMB->ERN1	0.8841273318008603	dx
MKI67:IL16->FRMD4A:CD4	0.0018060154040828	0.0033409788576534	0.540564750939882	0.588807619253107	MKI67	IL16	FRMD4A	CD4	IL16->CD4	MKI67->FRMD4A	0.8454269827243809	dx
GPNMB:TNC->FRMD4A:ITGA9_ITGB1	0.0018058500785582	0.0019419853705587	0.929898909608539	0.352423427622505	GPNMB	TNC	FRMD4A	ITGA9_ITGB1	TNC->ITGA9_ITGB1	GPNMB->FRMD4A	0.6630236291555673	dx
GPNMB:ANOS1->FRMD4A:FGFR1	0.0018057364462274	0.0021333913508084	0.846415940302382	0.397320749130839	GPNMB	ANOS1	FRMD4A	FGFR1	ANOS1->FGFR1	GPNMB->FRMD4A	0.6773267366798703	dx
HIF1A:ARF6->HIF1A:PLD1	0.0018056394119878	0.0033130075455329	0.545015182480476	0.585743075632098	HIF1A	ARF6	HIF1A	PLD1	ARF6->PLD1	HIF1A->HIF1A	0.859476473353237	dx
MKI67:FGF2->GPNMB:NRP1	0.0018049136180435	0.0020851442672391	0.86560611004311	0.386706203771215	MKI67	FGF2	GPNMB	NRP1	FGF2->NRP1	MKI67->GPNMB	0.8135284414078019	dx
GPNMB:CALM1->ERN1:PDE1C	0.0018048728915058	0.0039549860537068	0.456353794171857	0.648135586498668	GPNMB	CALM1	ERN1	PDE1C	CALM1->PDE1C	GPNMB->ERN1	0.8841273318008603	dx
IFI44L:TGFB1->HIST:ACVR1_TGFBR2	0.0018046879450693	0.0081272853045443	0.222052982938877	0.824272638297279	IFI44L	TGFB1	HIST	ACVR1_TGFBR2	TGFB1->ACVR1_TGFBR2	IFI44L->HIST	0.9283678365340112	dx
HIF1A:PLAU->TMEM163:VLDLR	0.0018039009165112	0.0487766806588078	0.0369828551706817	0.970498675980218	HIF1A	PLAU	TMEM163	VLDLR	PLAU->VLDLR	HIF1A->TMEM163	0.999999999976026	dx
HIF1A:IGSF10->CCL3:MILR1	0.001803795468682	0.0029234501914664	0.617009133231443	0.537228701544522	HIF1A	IGSF10	CCL3	MILR1	IGSF10->MILR1	HIF1A->CCL3	0.8906590003651735	dx
PICALM:NECTIN3->TMEM163:CADM1	0.0018035145556343	0.0084819791155031	0.212628978576227	0.831616366627395	PICALM	NECTIN3	TMEM163	CADM1	NECTIN3->CADM1	PICALM->TMEM163	0.9723102083448548	dx
IFI44L:VEGFA->CD163:ITGAV	0.0018034359326501	0.0030869590131012	0.584211168660222	0.559078248255951	IFI44L	VEGFA	CD163	ITGAV	VEGFA->ITGAV	IFI44L->CD163	0.8803101433072845	dx
CCL3:APP->CD163:RPSA	0.0018028557119747	0.0059413585520785	0.303441661729721	0.761553299902741	CCL3	APP	CD163	RPSA	APP->RPSA	CCL3->CD163	0.8971328646581532	dx
CD163:CD14->ERN1:TLR1	0.0018027127079189	0.0143947815687881	0.125233766091156	0.900338486187712	CD163	CD14	ERN1	TLR1	CD14->TLR1	CD163->ERN1	0.9756041319671416	dx
GPNMB:APP->MKI67:TSPAN15	0.0018026900516895	0.0033821357646463	0.533003456139518	0.594031187862973	GPNMB	APP	MKI67	TSPAN15	APP->TSPAN15	GPNMB->MKI67	0.858511185474522	dx
CD163:CALM1->IFI44L:PDE1B	0.0018024961256817	0.0028799398521479	0.625879781599392	0.531393796930308	CD163	CALM1	IFI44L	PDE1B	CALM1->PDE1B	CD163->IFI44L	0.8479774040609221	dx
MKI67:C1QA->FRMD4A:CD33	0.0018023688796752	0.0023961843030187	0.752182909054471	0.451941070165579	MKI67	C1QA	FRMD4A	CD33	C1QA->CD33	MKI67->FRMD4A	0.8387136616068765	dx
HIST:SIRPA->CCL3:CD47	0.0018022178972471	0.0037545733081661	0.480006048444262	0.631223092201325	HIST	SIRPA	CCL3	CD47	SIRPA->CD47	HIST->CCL3	0.9772000967832184	dx
CCL3:CD47->HIST:SIRPA	0.0018022178972471	0.0037545733081661	0.480006048444262	0.631223092201325	CCL3	CD47	HIST	SIRPA	CD47->SIRPA	CCL3->HIST	0.9114411214229218	dx
HSPA1A:SEMA4A->HSPA1A:PLXNB2	0.0018021273367344	0.0037003524883252	0.487015045842315	0.62624766856179	HSPA1A	SEMA4A	HSPA1A	PLXNB2	SEMA4A->PLXNB2	HSPA1A->HSPA1A	0.9228545439240644	dx
HSPA1A:IL16->HIST:CCR5	0.0018020471344691	0.0025130584690313	0.717073301984804	0.473328868243775	HSPA1A	IL16	HIST	CCR5	IL16->CCR5	HSPA1A->HIST	0.9642312732082272	dx
HSPA1A:SPINT1->GPNMB:ST14	0.0018018266616083	0.0046073300897871	0.391078265827391	0.695739385252512	HSPA1A	SPINT1	GPNMB	ST14	SPINT1->ST14	HSPA1A->GPNMB	0.8768172483463611	dx
MKI67:CALM1->HIST:INSR	0.0018017825188131	0.0129394592226666	0.139247126777673	0.889254869436451	MKI67	CALM1	HIST	INSR	CALM1->INSR	MKI67->HIST	0.9739891655657736	dx
CD163:PROS1->PICALM:AXL	0.0018016919086865	0.0124464806920466	0.144755128237803	0.884904211451323	CD163	PROS1	PICALM	AXL	PROS1->AXL	CD163->PICALM	0.956886364322141	dx
IFI44L:TGFB1->HIST:ACVR1_TGFBR1_TGFBR2	0.0018016803168528	0.0081204627869626	0.221869167326948	0.824415733252534	IFI44L	TGFB1	HIST	ACVR1_TGFBR1_TGFBR2	TGFB1->ACVR1_TGFBR1_TGFBR2	IFI44L->HIST	0.9283678365340112	dx
HIST:TGFB3->GPNMB:ACVR1B_TGFBR2	0.0018015018297183	0.0032694772309057	0.551006079103148	0.581629507285032	HIST	TGFB3	GPNMB	ACVR1B_TGFBR2	TGFB3->ACVR1B_TGFBR2	HIST->GPNMB	0.7902218203628946	dx
MKI67:EFNB2->HSPA1A:PECAM1	0.0018014027966244	0.0029448959187967	0.61170338317439	0.540734023106272	MKI67	EFNB2	HSPA1A	PECAM1	EFNB2->PECAM1	MKI67->HSPA1A	0.8612219762023405	dx
PICALM:NECTIN3->MKI67:PVR	0.001801350319507	0.0017669251045344	1.01948312063948	0.307973662589592	PICALM	NECTIN3	MKI67	PVR	NECTIN3->PVR	PICALM->MKI67	0.8511785330085762	dx
GPNMB:CD55->IFI44L:ADGRE5	0.0018012528761426	0.001423929952768	1.26498699787944	0.205875988807761	GPNMB	CD55	IFI44L	ADGRE5	CD55->ADGRE5	GPNMB->IFI44L	0.8743556044870796	dx
GPNMB:IL16->TMEM163:GRIN2D	0.0018010772383698	0.0012083496247238	1.49052658396071	0.136085831910525	GPNMB	IL16	TMEM163	GRIN2D	IL16->GRIN2D	GPNMB->TMEM163	0.6312131842471553	dx
IFI44L:ANGPT2->GPNMB:ITGA5_ITGB1	0.0018009466869916	0.0036463622387876	0.493902297427921	0.621375181980291	IFI44L	ANGPT2	GPNMB	ITGA5_ITGB1	ANGPT2->ITGA5_ITGB1	IFI44L->GPNMB	0.8417909758738403	dx
GPNMB:PIGF->FRMD4A:FLT1	0.0018008462851862	0.0039073804972816	0.460883266024154	0.644882358160791	GPNMB	PIGF	FRMD4A	FLT1	PIGF->FLT1	GPNMB->FRMD4A	0.8124331427368757	dx
TMEM163:PDCD1LG2->HIST:PDCD2	0.0018007239760128	0.005375492789255	0.334987701892611	0.737634363267373	TMEM163	PDCD1LG2	HIST	PDCD2	PDCD1LG2->PDCD2	TMEM163->HIST	0.9380636850418312	dx
MKI67:S100A8->IFI44L:AGER	0.0018006595222503	0.0029316636641938	0.614210812871511	0.539076029027787	MKI67	S100A8	IFI44L	AGER	S100A8->AGER	MKI67->IFI44L	0.7486329449014044	dx
CCL3:DLL1->CD163:NOTCH2	0.0018006029536996	0.0045492098543336	0.395805647871874	0.69224840998334	CCL3	DLL1	CD163	NOTCH2	DLL1->NOTCH2	CCL3->CD163	0.8684521612170754	dx
AIF1:NAMPT->CCL3:INSR	0.0018005297977435	0.0028133799268961	0.639988143986641	0.522180307300057	AIF1	NAMPT	CCL3	INSR	NAMPT->INSR	AIF1->CCL3	0.9135892667968628	dx
HSPA1A:GPI->FRMD4A:AMFR	0.0018002543407875	0.0024278109184734	0.741513404972869	0.458382206998497	HSPA1A	GPI	FRMD4A	AMFR	GPI->AMFR	HSPA1A->FRMD4A	0.9814090404282488	dx
IFI44L:HGF->HIST:ST14	0.0018002121048988	0.002521040490926	0.714075046147948	0.475180775388579	IFI44L	HGF	HIST	ST14	HGF->ST14	IFI44L->HIST	0.8498892370859126	dx
CD163:CALM3->MKI67:KCNQ5	0.0018000532978982	0.0022047096705148	0.816458203985611	0.414238119039834	CD163	CALM3	MKI67	KCNQ5	CALM3->KCNQ5	CD163->MKI67	0.8366259103386368	dx
TMEM163:RGMB->HIF1A:BMPR2	0.00179983952637	0.0039932915179524	0.450715786282722	0.652194403224611	TMEM163	RGMB	HIF1A	BMPR2	RGMB->BMPR2	TMEM163->HIF1A	0.835065895422408	dx
HIST:TNF->FRMD4A:VSIR	0.0017996397689703	0.002594836171845	0.693546586292078	0.487966600736993	HIST	TNF	FRMD4A	VSIR	TNF->VSIR	HIST->FRMD4A	0.8934200463257164	dx
HIF1A:JAG1->GPNMB:NOTCH1	0.0017996260087103	0.0044020814399496	0.408812520454161	0.682677250870803	HIF1A	JAG1	GPNMB	NOTCH1	JAG1->NOTCH1	HIF1A->GPNMB	0.8319471159228393	dx
HIF1A:HLA-C->CD163:LILRB2	0.0017990606011457	0.0045929807211025	0.391697834236474	0.695281490457637	HIF1A	HLA-C	CD163	LILRB2	HLA-C->LILRB2	HIF1A->CD163	0.912609119857116	dx
MKI67:APOE->AIF1:LRP6	0.0017989059360064	0.0017359537732833	1.0362637321868	0.300079121135508	MKI67	APOE	AIF1	LRP6	APOE->LRP6	MKI67->AIF1	0.8258874926380493	dx
GPNMB:HLA-F->CCL3:LILRB1	0.0017988409567011	0.003139447876931	0.57298003573152	0.566658211597429	GPNMB	HLA-F	CCL3	LILRB1	HLA-F->LILRB1	GPNMB->CCL3	0.9327386165027558	dx
GPNMB:LGALS1->TMEM163:ITGB1	0.0017988267144247	0.0052619220022546	0.341857350537306	0.732458247285341	GPNMB	LGALS1	TMEM163	ITGB1	LGALS1->ITGB1	GPNMB->TMEM163	0.8911549434719235	dx
HIST:COL9A2->HSPA1A:ITGA9_ITGB1	0.0017987638458128	0.0021585190467383	0.833332394509502	0.404657291258667	HIST	COL9A2	HSPA1A	ITGA9_ITGB1	COL9A2->ITGA9_ITGB1	HIST->HSPA1A	0.901704434643547	dx
MKI67:FBN1->HIF1A:ITGA5	0.0017987275028142	0.0022178341838166	0.811028847845988	0.417349104429949	MKI67	FBN1	HIF1A	ITGA5	FBN1->ITGA5	MKI67->HIF1A	0.8641741744809034	dx
IFI44L:LRP1B->FRMD4A:PLAUR	0.001798461526908	0.0017709917996085	1.01551092856872	0.309862339760073	IFI44L	LRP1B	FRMD4A	PLAUR	LRP1B->PLAUR	IFI44L->FRMD4A	0.8253777942414918	dx
PICALM:CALR->MKI67:SCARF1	0.0017983033903158	0.0026088210703845	0.68931649269865	0.490624121356632	PICALM	CALR	MKI67	SCARF1	CALR->SCARF1	PICALM->MKI67	0.8511785330085762	dx
GPNMB:FARP2->TMEM163:PLXNA1	0.0017982003080492	0.0052149908250897	0.344813705020899	0.730234429149219	GPNMB	FARP2	TMEM163	PLXNA1	FARP2->PLXNA1	GPNMB->TMEM163	0.8911549434719235	dx
AIF1:GNAS->ERN1:VIPR1	0.0017979933608791	0.0036095567344132	0.498120266052955	0.618399277153234	AIF1	GNAS	ERN1	VIPR1	GNAS->VIPR1	AIF1->ERN1	0.9531791087380836	dx
GPNMB:DLL1->CD163:NOTCH1	0.0017979703835762	0.0024590682032234	0.73115921763348	0.464681907119188	GPNMB	DLL1	CD163	NOTCH1	DLL1->NOTCH1	GPNMB->CD163	0.6590951616839508	dx
HSPA1A:ARF6->FRMD4A:SMAP1	0.0017977213878664	0.0020667361901758	0.869835926042187	0.384390075197298	HSPA1A	ARF6	FRMD4A	SMAP1	ARF6->SMAP1	HSPA1A->FRMD4A	0.9814090404282488	dx
TMEM163:CALM1->CCL3:PDE1B	0.0017973699360206	0.0016974973200258	1.05883521276681	0.289674833921808	TMEM163	CALM1	CCL3	PDE1B	CALM1->PDE1B	TMEM163->CCL3	0.8709676012082868	dx
HSPA1A:TNFSF10->HSPA1A:TNFRSF10B	0.0017973585300683	0.0043865390280674	0.40974411000743	0.681993668903559	HSPA1A	TNFSF10	HSPA1A	TNFRSF10B	TNFSF10->TNFRSF10B	HSPA1A->HSPA1A	0.9319551493614244	dx
HIST:LGALS1->TMEM163:ITGB1	0.0017971932278747	0.001794224586549	1.00165455392148	0.316510463046976	HIST	LGALS1	TMEM163	ITGB1	LGALS1->ITGB1	HIST->TMEM163	0.8515815416839086	dx
IFI44L:LIPC->HIF1A:LRP1	0.0017970512759415	0.007560086112884	0.237702487658038	0.81211185409557	IFI44L	LIPC	HIF1A	LRP1	LIPC->LRP1	IFI44L->HIF1A	0.9108472708994052	dx
GPNMB:TGFB1->IFI44L:ITGB5	0.0017969192453544	0.0177510042042798	0.101229160033729	0.919368549248848	GPNMB	TGFB1	IFI44L	ITGB5	TGFB1->ITGB5	GPNMB->IFI44L	0.9804554164361864	dx
HIST:LYZ->GPNMB:ITGAL	0.001796337388481	0.0019806450129938	0.906945654923688	0.364435536451862	HIST	LYZ	GPNMB	ITGAL	LYZ->ITGAL	HIST->GPNMB	0.6719280203331206	dx
HSPA1A:QDPR->HSPA1A:DYSF	0.0017960983971096	0.004199460626906	0.42769740132864	0.668871442099335	HSPA1A	QDPR	HSPA1A	DYSF	QDPR->DYSF	HSPA1A->HSPA1A	0.9244813524668156	dx
CD163:PLTP->MKI67:ABCA1	0.0017960407259986	0.0046873394480666	0.38316847881359	0.701594848030351	CD163	PLTP	MKI67	ABCA1	PLTP->ABCA1	CD163->MKI67	0.9173379934885124	dx
MKI67:COL4A4->CD163:CD93	0.0017957276973064	0.0016067149162308	1.11763927699072	0.263721086726427	MKI67	COL4A4	CD163	CD93	COL4A4->CD93	MKI67->CD163	0.8387185245098341	dx
GPNMB:ANGPT2->HIST:TEK	0.0017956232816928	0.0018449550290401	0.973261273813823	0.330423464298469	GPNMB	ANGPT2	HIST	TEK	ANGPT2->TEK	GPNMB->HIST	0.6199979551863951	dx
HIST:ANGPT2->CCL3:ITGA5_ITGB1	0.0017953475307077	0.0015665998003137	1.14601542164641	0.25178877112919	HIST	ANGPT2	CCL3	ITGA5_ITGB1	ANGPT2->ITGA5_ITGB1	HIST->CCL3	0.8860846204869777	dx
HIF1A:COL4A3->AIF1:ITGA9_ITGB1	0.0017952522345947	0.0035927726393391	0.499684342654345	0.617297359002109	HIF1A	COL4A3	AIF1	ITGA9_ITGB1	COL4A3->ITGA9_ITGB1	HIF1A->AIF1	0.852483413070653	dx
CD163:TNF->HSPA1A:TRAF2	0.001795249878121	0.0022525206854562	0.796995956446643	0.425453379709359	CD163	TNF	HSPA1A	TRAF2	TNF->TRAF2	CD163->HSPA1A	0.9412009451209022	dx
CCL3:IL16->CD163:CD9	0.001795079391503	0.0024743655061982	0.725470585087906	0.46816338405223	CCL3	IL16	CD163	CD9	IL16->CD9	CCL3->CD163	0.8331834338542158	dx
PICALM:WNT5A->TMEM163:EPHA7	0.0017949930379801	0.0025009140500326	0.717734796986196	0.472920823522058	PICALM	WNT5A	TMEM163	EPHA7	WNT5A->EPHA7	PICALM->TMEM163	0.9597082621983886	dx
HIST:TGFB3->IFI44L:ACVR1_TGFBR2	0.0017948450994708	0.0035538919241713	0.505036488944243	0.613533207702285	HIST	TGFB3	IFI44L	ACVR1_TGFBR2	TGFB3->ACVR1_TGFBR2	HIST->IFI44L	0.866304563175241	dx
HIST:TGFB3->IFI44L:ACVR1_TGFBR1_TGFBR2	0.0017948450994708	0.0035538919241713	0.505036488944243	0.613533207702285	HIST	TGFB3	IFI44L	ACVR1_TGFBR1_TGFBR2	TGFB3->ACVR1_TGFBR1_TGFBR2	HIST->IFI44L	0.866304563175241	dx
CD163:ACTR2->IFI44L:ADRB2	0.0017946176231077	0.0029753883792783	0.603154074139057	0.546406196509116	CD163	ACTR2	IFI44L	ADRB2	ACTR2->ADRB2	CD163->IFI44L	0.8479774040609221	dx
IFI44L:HLA-F->IFI44L:LILRB2	0.0017943551765684	0.0051740421559819	0.34679948915644	0.728741960936515	IFI44L	HLA-F	IFI44L	LILRB2	HLA-F->LILRB2	IFI44L->IFI44L	0.8889758960599077	dx
HIF1A:GNAI2->TMEM163:C5AR1	0.0017942762384658	0.0063789010666627	0.281282970172247	0.778493371073564	HIF1A	GNAI2	TMEM163	C5AR1	GNAI2->C5AR1	HIF1A->TMEM163	0.9043638432604008	dx
HIST:HLA-F->AIF1:LILRB2	0.001793678008899	0.0023247168867239	0.771568365654536	0.440370116543642	HIST	HLA-F	AIF1	LILRB2	HLA-F->LILRB2	HIST->AIF1	0.8326998567370685	dx
HIF1A:IL16->CD163:CCR5	0.0017936462380984	0.003126224670468	0.573741949848373	0.566142436373061	HIF1A	IL16	CD163	CCR5	IL16->CCR5	HIF1A->CD163	0.8648843347113216	dx
IFI44L:TGFB1->HSPA1A:ITGB5	0.0017936390726458	0.0026888988342361	0.667053386244401	0.504738033351057	IFI44L	TGFB1	HSPA1A	ITGB5	TGFB1->ITGB5	IFI44L->HSPA1A	0.9207043139620192	dx
IFI44L:VEGFA->GPNMB:NRP1	0.0017936108843958	0.0033413196798826	0.536797150896612	0.591407739907641	IFI44L	VEGFA	GPNMB	NRP1	VEGFA->NRP1	IFI44L->GPNMB	0.8373059029773993	dx
HIF1A:ARF6->HSPA1A:SMAP1	0.0017935522481973	0.014717140819491	0.121868253500843	0.90300335821866	HIF1A	ARF6	HSPA1A	SMAP1	ARF6->SMAP1	HIF1A->HSPA1A	0.9673645641887224	dx
TMEM163:ARF6->CD163:SMAP1	0.0017934686702849	0.003126816301872	0.573576602249145	0.566254348735199	TMEM163	ARF6	CD163	SMAP1	ARF6->SMAP1	TMEM163->CD163	0.8895612106150871	dx
ERN1:MFNG->HIF1A:NOTCH1	0.0017930034491326	0.0039910011566128	0.449261570912298	0.653242976193465	ERN1	MFNG	HIF1A	NOTCH1	MFNG->NOTCH1	ERN1->HIF1A	0.8659267137343729	dx
HIF1A:TGFB1->HIST:ACVR1B_TGFBR2	0.0017926888440859	0.0040015464808369	0.447999005552216	0.654153914301732	HIF1A	TGFB1	HIST	ACVR1B_TGFBR2	TGFB1->ACVR1B_TGFBR2	HIF1A->HIST	0.8520243985374704	dx
IFI44L:APP->HIF1A:NCSTN	0.0017926563269135	0.0022515948533962	0.796171799828708	0.425932186081287	IFI44L	APP	HIF1A	NCSTN	APP->NCSTN	IFI44L->HIF1A	0.7700076979645417	dx
FRMD4A:SEMA3E->IFI44L:NRP1	0.0017924768611329	0.0014083669997719	1.27273421020457	0.203112373724953	FRMD4A	SEMA3E	IFI44L	NRP1	SEMA3E->NRP1	FRMD4A->IFI44L	0.7361973342640715	dx
HIF1A:LRPAP1->MKI67:LRP8	0.0017923471029943	0.0064591317179511	0.277490409123109	0.781403569198659	HIF1A	LRPAP1	MKI67	LRP8	LRPAP1->LRP8	HIF1A->MKI67	0.8841768987592342	dx
HIF1A:ADAM10->TMEM163:TSPAN17	0.0017921976639788	0.0019316375597373	0.927812598665008	0.353504787639637	HIF1A	ADAM10	TMEM163	TSPAN17	ADAM10->TSPAN17	HIF1A->TMEM163	0.7782582637752654	dx
ERN1:TNF->HIST:TNFRSF1B	0.001792180720656	0.0043380281122553	0.413132574128092	0.679509484861701	ERN1	TNF	HIST	TNFRSF1B	TNF->TNFRSF1B	ERN1->HIST	0.8693154192117047	dx
TMEM163:CCL3->PICALM:CCR1	0.0017921192666685	0.0025598217867395	0.700095325366864	0.483867774990886	TMEM163	CCL3	PICALM	CCR1	CCL3->CCR1	TMEM163->PICALM	0.8847507883720637	dx
HIF1A:SEMA7A->CCL3:PLXNC1	0.0017920864791438	0.0023230832456979	0.771425855040962	0.440454554855413	HIF1A	SEMA7A	CCL3	PLXNC1	SEMA7A->PLXNC1	HIF1A->CCL3	0.8906590003651735	dx
GPNMB:TNC->GPNMB:SDC4	0.0017920266494937	0.0040446708753092	0.443058707306248	0.657723271611728	GPNMB	TNC	GPNMB	SDC4	TNC->SDC4	GPNMB->GPNMB	0.8048738521479514	dx
HIF1A:TIMP2->HSPA1A:ITGB1	0.0017919655467113	0.0133180058465618	0.13455209190901	0.892966022154281	HIF1A	TIMP2	HSPA1A	ITGB1	TIMP2->ITGB1	HIF1A->HSPA1A	0.9639187487208034	dx
ERN1:HSP90B1->MKI67:LRP1	0.00179194948566	0.0025774697246521	0.695235900744449	0.486907477126712	ERN1	HSP90B1	MKI67	LRP1	HSP90B1->LRP1	ERN1->MKI67	0.8427979713057815	dx
IFI44L:SERPING1->AIF1:LRP1	0.0017915973442691	0.002104455123154	0.851335495139444	0.394583012807262	IFI44L	SERPING1	AIF1	LRP1	SERPING1->LRP1	IFI44L->AIF1	0.8911420712185651	dx
GPNMB:TGFB2->FRMD4A:ACVR1B_TGFBR2	0.0017915439844434	0.0019015871714579	0.942130874321083	0.346125639249544	GPNMB	TGFB2	FRMD4A	ACVR1B_TGFBR2	TGFB2->ACVR1B_TGFBR2	GPNMB->FRMD4A	0.6630236291555673	dx
FRMD4A:SEMA6A->HIF1A:PLXNA2	0.0017912091777618	0.0047939624636257	0.373638548768931	0.708673250005715	FRMD4A	SEMA6A	HIF1A	PLXNA2	SEMA6A->PLXNA2	FRMD4A->HIF1A	0.9180239699229172	dx
HSPA1A:CXCL8->MKI67:SDC3	0.0017910984308367	0.0043613651882683	0.410673803618788	0.681311738227282	HSPA1A	CXCL8	MKI67	SDC3	CXCL8->SDC3	HSPA1A->MKI67	0.8950547185724743	dx
GPNMB:CD14->ERN1:ITGB1	0.0017908853076888	0.0032577442239531	0.54973171144654	0.582503402973283	GPNMB	CD14	ERN1	ITGB1	CD14->ITGB1	GPNMB->ERN1	0.8841273318008603	dx
GPNMB:SPP1->PICALM:PTGER4	0.0017904846356422	0.001722634435664	1.03938746293088	0.298624572360861	GPNMB	SPP1	PICALM	PTGER4	SPP1->PTGER4	GPNMB->PICALM	0.5497044535804334	dx
GPNMB:PSEN1->FRMD4A:NCSTN	0.0017902354398814	0.0025583451637133	0.699763059837867	0.484075287711732	GPNMB	PSEN1	FRMD4A	NCSTN	PSEN1->NCSTN	GPNMB->FRMD4A	0.7328094695407901	dx
TMEM163:C5->PICALM:C5AR1	0.0017901661764195	0.0069372627103844	0.258050797721673	0.796367703506226	TMEM163	C5	PICALM	C5AR1	C5->C5AR1	TMEM163->PICALM	0.9449758001407405	dx
TMEM163:GNAI2->TMEM163:EGFR	0.0017900860382675	0.001536541616206	1.16500979822958	0.24401502670296	TMEM163	GNAI2	TMEM163	EGFR	GNAI2->EGFR	TMEM163->TMEM163	0.864895093291594	dx
CD163:APOE->MKI67:VLDLR	0.0017900016865666	0.0037148042549094	0.481856260447908	0.629908059702655	CD163	APOE	MKI67	VLDLR	APOE->VLDLR	CD163->MKI67	0.906775680803891	dx
PICALM:HGF->TMEM163:ITGB1	0.0017894460441375	0.0020227907505714	0.884642192293961	0.376349642937683	PICALM	HGF	TMEM163	ITGB1	HGF->ITGB1	PICALM->TMEM163	0.9597082621983886	dx
HSPA1A:NCAM1->HSPA1A:FGFR1	0.0017893992022085	0.0028671482136918	0.624104186056153	0.532559164982033	HSPA1A	NCAM1	HSPA1A	FGFR1	NCAM1->FGFR1	HSPA1A->HSPA1A	0.91397450388325	dx
AIF1:CALM1->IFI44L:PTH2R	0.0017893650269227	0.0018686354391158	0.957578449742664	0.338275370270667	AIF1	CALM1	IFI44L	PTH2R	CALM1->PTH2R	AIF1->IFI44L	0.8523023501522897	dx
MKI67:APOE->MKI67:SDC2	0.0017891292446421	0.0024773815547585	0.722185583890235	0.470180385348962	MKI67	APOE	MKI67	SDC2	APOE->SDC2	MKI67->MKI67	0.8831825661006574	dx
ERN1:NRG2->HIF1A:NRP2	0.0017891287848832	0.0029115979170815	0.614483467784787	0.538895894421761	ERN1	NRG2	HIF1A	NRP2	NRG2->NRP2	ERN1->HIF1A	0.8363453896984914	dx
TMEM163:FN1->GPNMB:PLAUR	0.0017891096954333	0.0017890030233401	1.00005962655835	0.31728165296015	TMEM163	FN1	GPNMB	PLAUR	FN1->PLAUR	TMEM163->GPNMB	0.7785944353475173	dx
MKI67:SORBS1->HIST:INSR	0.0017889184969168	0.0049212798633407	0.363506759744101	0.716226364241083	MKI67	SORBS1	HIST	INSR	SORBS1->INSR	MKI67->HIST	0.8851774812972936	dx
FRMD4A:SEMA3E->TMEM163:NRP2	0.0017888920438812	0.0013345754211805	1.34042034304722	0.180108725638101	FRMD4A	SEMA3E	TMEM163	NRP2	SEMA3E->NRP2	FRMD4A->TMEM163	0.6445463945588221	dx
HIST:LAMB2->FRMD4A:RPSA	0.001788760076822	0.0020502094041142	0.8724767690717	0.382948336113632	HIST	LAMB2	FRMD4A	RPSA	LAMB2->RPSA	HIST->FRMD4A	0.8934200463257164	dx
AIF1:SERPINE1->MKI67:PLAUR	0.0017887163178448	0.0035708306760625	0.500924429107119	0.616424309082227	AIF1	SERPINE1	MKI67	PLAUR	SERPINE1->PLAUR	AIF1->MKI67	0.8346356419635108	dx
GPNMB:HLA-DPA1->AIF1:CD4	0.0017886955979257	0.0086212564974949	0.207475047105424	0.835638878217411	GPNMB	HLA-DPA1	AIF1	CD4	HLA-DPA1->CD4	GPNMB->AIF1	0.9344155338935588	dx
IFI44L:CD86->CD163:CD28	0.0017884809094484	0.0054172692892909	0.330144361289923	0.741290885131269	IFI44L	CD86	CD163	CD28	CD86->CD28	IFI44L->CD163	0.9096438243730828	dx
CD163:CD28->IFI44L:CD86	0.0017884809094484	0.0054172692892909	0.330144361289923	0.741290885131269	CD163	CD28	IFI44L	CD86	CD28->CD86	CD163->IFI44L	0.89941869556249	dx
CCL3:CP->CD163:SLC40A1	0.0017881897520555	0.0046170202131339	0.38730386039218	0.698531267953744	CCL3	CP	CD163	SLC40A1	CP->SLC40A1	CCL3->CD163	0.8684521612170754	dx
AIF1:PTMA->HSPA1A:VIPR1	0.0017877979986535	0.0027451256044099	0.651262731214018	0.514876901911711	AIF1	PTMA	HSPA1A	VIPR1	PTMA->VIPR1	AIF1->HSPA1A	0.8353051919120017	dx
ERN1:LGALS9->CD163:HAVCR2	0.0017877224394301	0.0036396707483118	0.491176967108711	0.623301288093741	ERN1	LGALS9	CD163	HAVCR2	LGALS9->HAVCR2	ERN1->CD163	0.8786952046769895	dx
IFI44L:COL18A1->HIST:ITGB5	0.0017875939261908	0.0034038654607298	0.525165858290876	0.59946789682534	IFI44L	COL18A1	HIST	ITGB5	COL18A1->ITGB5	IFI44L->HIST	0.8530516055854657	dx
HIF1A:HBEGF->CD163:CD9	0.0017873735310854	0.0036079594976923	0.495397338087802	0.620319673355429	HIF1A	HBEGF	CD163	CD9	HBEGF->CD9	HIF1A->CD163	0.8805273099997397	dx
HSPA1A:VWF->FRMD4A:LRP1	0.0017873697139556	0.0031796918418269	0.562120420112385	0.574033976448311	HSPA1A	VWF	FRMD4A	LRP1	VWF->LRP1	HSPA1A->FRMD4A	0.9814090404282488	dx
HIF1A:LGALS9->HSPA1A:COLEC12	0.0017873607344629	0.0021934620860558	0.814858276249883	0.415153438527665	HIF1A	LGALS9	HSPA1A	COLEC12	LGALS9->COLEC12	HIF1A->HSPA1A	0.8657453234316602	dx
IFI44L:LAMC3->IFI44L:ITGA6_ITGB1	0.001787270947464	0.0024482125714628	0.730030949230879	0.465371266948949	IFI44L	LAMC3	IFI44L	ITGA6_ITGB1	LAMC3->ITGA6_ITGB1	IFI44L->IFI44L	0.8276725118184415	dx
FRMD4A:PTDSS1->CD163:JMJD6	0.0017872286429001	0.0169616620081122	0.10536872165271	0.916083234377859	FRMD4A	PTDSS1	CD163	JMJD6	PTDSS1->JMJD6	FRMD4A->CD163	0.9860261894621356	dx
PICALM:GNAI2->HIF1A:ADORA1	0.0017868173841126	0.0031999844965525	0.558383137805107	0.576582784735607	PICALM	GNAI2	HIF1A	ADORA1	GNAI2->ADORA1	PICALM->HIF1A	0.8553054782330617	dx
HSPA1A:LAMB2->GPNMB:RPSA	0.0017867956689909	0.0015992578745589	1.11726551259518	0.263880816642113	HSPA1A	LAMB2	GPNMB	RPSA	LAMB2->RPSA	HSPA1A->GPNMB	0.825035936737584	dx
MKI67:PDGFB->FRMD4A:ITGAV	0.0017867806901681	0.0033399755312431	0.534968197657151	0.592671848534005	MKI67	PDGFB	FRMD4A	ITGAV	PDGFB->ITGAV	MKI67->FRMD4A	0.8462083061255342	dx
GPNMB:LGALS9->ERN1:PTPRC	0.0017865248911061	0.0026616859497688	0.671200481507323	0.50209282197538	GPNMB	LGALS9	ERN1	PTPRC	LGALS9->PTPRC	GPNMB->ERN1	0.8841273318008603	dx
HSPA1A:CD99->PICALM:CD81	0.001786423147318	0.006190111285806	0.288593058320981	0.772892808244222	HSPA1A	CD99	PICALM	CD81	CD99->CD81	HSPA1A->PICALM	0.9455345021488132	dx
HIF1A:ZP3->HSPA1A:MERTK	0.0017861895318374	0.0022188071217022	0.805022443982008	0.420806728312794	HIF1A	ZP3	HSPA1A	MERTK	ZP3->MERTK	HIF1A->HSPA1A	0.8657453234316602	dx
MKI67:SEMA4A->HSPA1A:NRP1_PLXNA2	0.0017861822157375	0.0042269845727022	0.422566532954177	0.672611548545595	MKI67	SEMA4A	HSPA1A	NRP1_PLXNA2	SEMA4A->NRP1_PLXNA2	MKI67->HSPA1A	0.8612219762023405	dx
IFI44L:IRAK4->HIF1A:TLR7	0.0017861569119476	0.0031378816099145	0.56922380573697	0.569204267209096	IFI44L	IRAK4	HIF1A	TLR7	IRAK4->TLR7	IFI44L->HIF1A	0.7840601719519621	dx
IFI44L:ANOS1->PICALM:SDC2	0.0017859902244177	0.0017815169313357	1.00251094615117	0.316096882531719	IFI44L	ANOS1	PICALM	SDC2	ANOS1->SDC2	IFI44L->PICALM	0.7819806448881638	dx
CD163:APP->FRMD4A:AGER	0.0017852679244454	0.0023440689647206	0.761610665605234	0.44629240730642	CD163	APP	FRMD4A	AGER	APP->AGER	CD163->FRMD4A	0.931160000107884	dx
GPNMB:SEMA4A->HIF1A:PLXNB2	0.0017843948322729	0.0067629685062554	0.263847869559413	0.791897146549885	GPNMB	SEMA4A	HIF1A	PLXNB2	SEMA4A->PLXNB2	GPNMB->HIF1A	0.8965732061513065	dx
CCL3:TGS1->FRMD4A:RXRA	0.0017842542124785	0.0030456061178978	0.585845359973882	0.557979438436471	CCL3	TGS1	FRMD4A	RXRA	TGS1->RXRA	CCL3->FRMD4A	0.855543454710716	dx
HSPA1A:PLAU->FRMD4A:ITGAM	0.0017840549378058	0.0018108185467763	0.985220159679629	0.324515940249575	HSPA1A	PLAU	FRMD4A	ITGAM	PLAU->ITGAM	HSPA1A->FRMD4A	0.9814090404282488	dx
HIST:CD99->IFI44L:CD99L2	0.0017837689131446	0.0119454838372919	0.149325798556269	0.881296559185407	HIST	CD99	IFI44L	CD99L2	CD99->CD99L2	HIST->IFI44L	0.9438520560795696	dx
MKI67:ASIP->HSPA1A:MGRN1	0.0017834228754753	0.0035901854855136	0.496749508534163	0.619365705012187	MKI67	ASIP	HSPA1A	MGRN1	ASIP->MGRN1	MKI67->HSPA1A	0.8612219762023405	dx
PICALM:SERPINE1->HIF1A:ITGB5	0.0017833210488926	0.0123193413403859	0.144757824271536	0.88490208274777	PICALM	SERPINE1	HIF1A	ITGB5	SERPINE1->ITGB5	PICALM->HIF1A	0.9600530027263492	dx
HSPA1A:ARF1->HIST:CHRM3	0.0017833072321651	0.0081188230098394	0.219650955563865	0.826143003566386	HSPA1A	ARF1	HIST	CHRM3	ARF1->CHRM3	HSPA1A->HIST	0.9737126747941452	dx
HIST:HLA-C->AIF1:LILRB2	0.0017831908501082	0.0032599214489069	0.547004238616285	0.584375820123427	HIST	HLA-C	AIF1	LILRB2	HLA-C->LILRB2	HIST->AIF1	0.8875715801186272	dx
TMEM163:MFNG->FRMD4A:NOTCH1	0.001783105915015	0.00259957925714	0.685920965909228	0.49276294836297	TMEM163	MFNG	FRMD4A	NOTCH1	MFNG->NOTCH1	TMEM163->FRMD4A	0.8314123306384379	dx
AIF1:APOE->CCL3:TREM2	0.0017828683057803	0.0046084644027263	0.386868195124957	0.698853787923793	AIF1	APOE	CCL3	TREM2	APOE->TREM2	AIF1->CCL3	0.9435169579647192	dx
CD163:TGFB2->HSPA1A:TGFBR1_TGFBR2	0.0017827180208165	0.0030132283441114	0.591630575990174	0.554097994474994	CD163	TGFB2	HSPA1A	TGFBR1_TGFBR2	TGFB2->TGFBR1_TGFBR2	CD163->HSPA1A	0.9412009451209022	dx
PICALM:EFNB1->TMEM163:EPHB6	0.0017826541876828	0.0068489598370318	0.260281010562241	0.794647019316913	PICALM	EFNB1	TMEM163	EPHB6	EFNB1->EPHB6	PICALM->TMEM163	0.9723102083448548	dx
PICALM:CALM1->TMEM163:VIPR1	0.0017820926057639	0.0025356003347374	0.702828667968483	0.4821625291658	PICALM	CALM1	TMEM163	VIPR1	CALM1->VIPR1	PICALM->TMEM163	0.9597082621983886	dx
HIST:ICAM1->CD163:IL2RA	0.0017818081486724	0.0029777221372455	0.598379589010496	0.549586681789436	HIST	ICAM1	CD163	IL2RA	ICAM1->IL2RA	HIST->CD163	0.8790450485457807	dx
IFI44L:COL9A2->CCL3:ITGA9_ITGB1	0.0017816718174281	0.0020016642691036	0.890095229719009	0.373414754186214	IFI44L	COL9A2	CCL3	ITGA9_ITGB1	COL9A2->ITGA9_ITGB1	IFI44L->CCL3	0.8546827727694613	dx
GPNMB:LPL->TMEM163:CD44	0.0017809793650291	0.0017506357097378	1.01733293518607	0.308995073885771	GPNMB	LPL	TMEM163	CD44	LPL->CD44	GPNMB->TMEM163	0.7263094541152625	dx
IFI44L:IGSF10->GPNMB:MILR1	0.0017809436379323	0.0029455091515459	0.604630149255383	0.5454247695002	IFI44L	IGSF10	GPNMB	MILR1	IGSF10->MILR1	IFI44L->GPNMB	0.8373059029773993	dx
TMEM163:CALM1->MKI67:PTH2R	0.0017807271693437	0.0017964067901531	0.991271675827886	0.32155293968723	TMEM163	CALM1	MKI67	PTH2R	CALM1->PTH2R	TMEM163->MKI67	0.7990650387572834	dx
TMEM163:TGFB3->IFI44L:ITGB5	0.0017803569366461	0.0026693194972664	0.666970341493147	0.504791078099532	TMEM163	TGFB3	IFI44L	ITGB5	TGFB3->ITGB5	TMEM163->IFI44L	0.8808843064871261	dx
IFI44L:PLAT->TMEM163:ITGAM	0.0017803473258422	0.0057167453775234	0.311426731168057	0.755476235038092	IFI44L	PLAT	TMEM163	ITGAM	PLAT->ITGAM	IFI44L->TMEM163	0.9257524305171904	dx
ERN1:SORBS1->IFI44L:INSR	0.0017802509068318	0.0025320360563412	0.703090661909571	0.481999251229643	ERN1	SORBS1	IFI44L	INSR	SORBS1->INSR	ERN1->IFI44L	0.8308753099525737	dx
MKI67:SEMA6B->FRMD4A:PLXNA2	0.0017801187623977	0.0040060760554508	0.444354709635554	0.656786152453776	MKI67	SEMA6B	FRMD4A	PLXNA2	SEMA6B->PLXNA2	MKI67->FRMD4A	0.8612457148151482	dx
TMEM163:GNAI2->PICALM:UNC5B	0.0017800801530507	0.0079294689228422	0.224489202287287	0.822376667858626	TMEM163	GNAI2	PICALM	UNC5B	GNAI2->UNC5B	TMEM163->PICALM	0.94845969074389	dx
TMEM163:FARP2->FRMD4A:PLXNA4	0.0017798534341644	0.0012552180806996	1.41796350891658	0.156201418825588	TMEM163	FARP2	FRMD4A	PLXNA4	FARP2->PLXNA4	TMEM163->FRMD4A	0.6746189556165868	dx
TMEM163:SELPLG->MKI67:ITGAM	0.0017796419208702	0.0068152685571191	0.261125721745951	0.793995556532771	TMEM163	SELPLG	MKI67	ITGAM	SELPLG->ITGAM	TMEM163->MKI67	0.8990130048918149	dx
CD163:MAML2->PICALM:NOTCH4	0.0017796402156602	0.0027800463861257	0.640147669672641	0.522076600246265	CD163	MAML2	PICALM	NOTCH4	MAML2->NOTCH4	CD163->PICALM	0.8450948159887844	dx
CD163:APOC1->IFI44L:VLDLR	0.0017796024838934	0.0031599367454713	0.563176616254692	0.573314624218727	CD163	APOC1	IFI44L	VLDLR	APOC1->VLDLR	CD163->IFI44L	0.8479774040609221	dx
GPNMB:APP->HIF1A:PTGER2	0.0017794438124786	0.0028945989608351	0.614746234817001	0.538722320986403	GPNMB	APP	HIF1A	PTGER2	APP->PTGER2	GPNMB->HIF1A	0.7892995173926697	dx
GPNMB:SPON2->AIF1:ITGA5	0.0017793135193756	0.0013163289939412	1.35172402003254	0.176463618053899	GPNMB	SPON2	AIF1	ITGA5	SPON2->ITGA5	GPNMB->AIF1	0.616285817597329	dx
HIF1A:C5->TMEM163:C5AR2	0.0017793072390299	0.0017842109861823	0.997251587850092	0.318642406210034	HIF1A	C5	TMEM163	C5AR2	C5->C5AR2	HIF1A->TMEM163	0.7782582637752654	dx
HSPA1A:ADAM10->HIST:TSPAN15	0.0017793061913899	0.0043865218608409	0.405630302968295	0.685014259931668	HSPA1A	ADAM10	HIST	TSPAN15	ADAM10->TSPAN15	HSPA1A->HIST	0.9642312732082272	dx
HIST:EFNB1->HIST:EPHB4	0.001779101340967	0.0016038200295822	1.1092898879873	0.267305145947142	HIST	EFNB1	HIST	EPHB4	EFNB1->EPHB4	HIST->HIST	0.8070941843229669	dx
HIF1A:CD14->HSPA1A:TLR1	0.0017789017459069	0.0065088220517857	0.273306249848828	0.784617811477384	HIF1A	CD14	HSPA1A	TLR1	CD14->TLR1	HIF1A->HSPA1A	0.9318382110722876	dx
PICALM:PLAU->MKI67:ITGB5	0.0017787876806268	0.0015422055674572	1.15340504415355	0.248744172066239	PICALM	PLAU	MKI67	ITGB5	PLAU->ITGB5	PICALM->MKI67	0.8511785330085762	dx
AIF1:JAM2->HIST:ITGA4_ITGB1	0.0017785589177599	0.0028609339207458	0.621670743550839	0.534158392998534	AIF1	JAM2	HIST	ITGA4_ITGB1	JAM2->ITGA4_ITGB1	AIF1->HIST	0.8598752989796535	dx
HIST:FBN1->TMEM163:ITGB1	0.0017785454903558	0.0031708828293697	0.560899152085467	0.574866288097593	HIST	FBN1	TMEM163	ITGB1	FBN1->ITGB1	HIST->TMEM163	0.8897460025808724	dx
HIST:CALCB->TMEM163:TSHR	0.0017784833395732	0.0027009297021048	0.658470799216758	0.510235654701524	HIST	CALCB	TMEM163	TSHR	CALCB->TSHR	HIST->TMEM163	0.8897460025808724	dx
FRMD4A:PTDSS1->HSPA1A:SCARB1	0.0017783326629822	0.0022337806727546	0.796108894965618	0.425968744532992	FRMD4A	PTDSS1	HSPA1A	SCARB1	PTDSS1->SCARB1	FRMD4A->HSPA1A	0.9386898394528572	dx
GPNMB:LGALS3BP->IFI44L:CD33	0.0017781794265672	0.0026492620803463	0.671198006327418	0.502094398570472	GPNMB	LGALS3BP	IFI44L	CD33	LGALS3BP->CD33	GPNMB->IFI44L	0.8819964979804521	dx
TMEM163:ACTR2->CCL3:ADRB2	0.0017781682626349	0.0025547208630296	0.696032309583227	0.486408595972174	TMEM163	ACTR2	CCL3	ADRB2	ACTR2->ADRB2	TMEM163->CCL3	0.8709676012082868	dx
CD163:LGALS1->HIST:ITGB1	0.0017780131078289	0.0033939903901534	0.523870990615415	0.60036827295307	CD163	LGALS1	HIST	ITGB1	LGALS1->ITGB1	CD163->HIST	0.868868268863747	dx
TMEM163:IL1B->AIF1:SIGIRR	0.0017777566468153	0.0023711363765343	0.749748797415737	0.453406012007339	TMEM163	IL1B	AIF1	SIGIRR	IL1B->SIGIRR	TMEM163->AIF1	0.8728557073457561	dx
AIF1:HLA-C->FRMD4A:LILRA1	0.0017776499786309	0.0026010371724257	0.683438897942808	0.494329547752924	AIF1	HLA-C	FRMD4A	LILRA1	HLA-C->LILRA1	AIF1->FRMD4A	0.8422083874056184	dx
HIST:AFDN->HSPA1A:EPHB2	0.0017775103888958	0.0020293426894172	0.875904497631317	0.381081954268447	HIST	AFDN	HSPA1A	EPHB2	AFDN->EPHB2	HIST->HSPA1A	0.901704434643547	dx
CCL3:CD99->GPNMB:CD81	0.0017773287228626	0.0060000139799489	0.296220763618582	0.767061492953206	CCL3	CD99	GPNMB	CD81	CD99->CD81	CCL3->GPNMB	0.946742654531722	dx
CCL3:LAMB2->PICALM:RPSA	0.0017772804719007	0.0012231323972746	1.45305649319794	0.146208069341962	CCL3	LAMB2	PICALM	RPSA	LAMB2->RPSA	CCL3->PICALM	0.6064115031867685	dx
CD163:TIMP2->HSPA1A:CD44	0.0017771938953938	0.0019768873638536	0.898985914872527	0.368660163135378	CD163	TIMP2	HSPA1A	CD44	TIMP2->CD44	CD163->HSPA1A	0.9412009451209022	dx
FRMD4A:VWF->CD163:ITGA4	0.0017771527247379	0.0017921128573835	0.991652237422455	0.321367197748584	FRMD4A	VWF	CD163	ITGA4	VWF->ITGA4	FRMD4A->CD163	0.9298667387908534	dx
HIST:APOE->TMEM163:SDC2	0.0017771327122275	0.0055596801238609	0.319646575456833	0.74923626307963	HIST	APOE	TMEM163	SDC2	APOE->SDC2	HIST->TMEM163	0.9316620655483782	dx
AIF1:PTDSS1->PICALM:SCARB1	0.0017770434487843	0.0048907092225869	0.363350869558415	0.716342797731965	AIF1	PTDSS1	PICALM	SCARB1	PTDSS1->SCARB1	AIF1->PICALM	0.9525331277372688	dx
FRMD4A:BMP7->HIF1A:ACTR2	0.0017770239309503	0.0015869407492957	1.11977963370021	0.262807680193149	FRMD4A	BMP7	HIF1A	ACTR2	BMP7->ACTR2	FRMD4A->HIF1A	0.85518913778265	dx
MKI67:SIRPB2->GPNMB:CD47	0.0017770004184312	0.0042587152214616	0.417262091035367	0.67648671351415	MKI67	SIRPB2	GPNMB	CD47	SIRPB2->CD47	MKI67->GPNMB	0.8512158564555458	dx
CD163:HGF->MKI67:NRP1	0.0017769420671954	0.0040210481938092	0.441910164103766	0.658554215278684	CD163	HGF	MKI67	NRP1	HGF->NRP1	CD163->MKI67	0.9122955560410984	dx
CCL3:HMGB1->CD163:CXCR4	0.0017768183224707	0.0030335334995171	0.585725630771354	0.558059907183292	CCL3	HMGB1	CD163	CXCR4	HMGB1->CXCR4	CCL3->CD163	0.8400750625640648	dx
PICALM:ADAM10->ERN1:AXL	0.0017765282949976	0.0124656675647895	0.142513690964743	0.886674265921797	PICALM	ADAM10	ERN1	AXL	ADAM10->AXL	PICALM->ERN1	0.958275385681964	dx
IFI44L:S100A9->TMEM163:ITGB2	0.0017759134246608	0.0022952783855978	0.773724632185848	0.439093650276118	IFI44L	S100A9	TMEM163	ITGB2	S100A9->ITGB2	IFI44L->TMEM163	0.9165612252182856	dx
AIF1:IL18->CD163:IL18BP	0.0017757010526688	0.002200802679145	0.80684246229595	0.419757251671426	AIF1	IL18	CD163	IL18BP	IL18->IL18BP	AIF1->CD163	0.805026351087942	dx
HIF1A:NTN1->PICALM:UNC5B	0.0017756215401016	0.0017368054727514	1.02234911621322	0.306615694424468	HIF1A	NTN1	PICALM	UNC5B	NTN1->UNC5B	HIF1A->PICALM	0.7143636967666517	dx
TMEM163:FARP2->PICALM:PLXNA3	0.0017756154469651	0.0016465785778733	1.07836666335015	0.280870157982413	TMEM163	FARP2	PICALM	PLXNA3	FARP2->PLXNA3	TMEM163->PICALM	0.8270348680452623	dx
IFI44L:TNFSF8->PICALM:TNFRSF8	0.0017754214620477	0.001608188396016	1.10398847948785	0.26959813518136	IFI44L	TNFSF8	PICALM	TNFRSF8	TNFSF8->TNFRSF8	IFI44L->PICALM	0.7819806448881638	dx
AIF1:TNFSF13B->GPNMB:CD40	0.0017753609027741	0.0032097259822867	0.553119148666159	0.580181825348529	AIF1	TNFSF13B	GPNMB	CD40	TNFSF13B->CD40	AIF1->GPNMB	0.7945588981983858	dx
TMEM163:FN1->CD163:PLAUR	0.0017752322881051	0.0026137654739129	0.67918575932811	0.49702016925041	TMEM163	FN1	CD163	PLAUR	FN1->PLAUR	TMEM163->CD163	0.8895612106150871	dx
FRMD4A:SPON2->HSPA1A:ITGAM	0.0017751347184396	0.0023075240701208	0.7692811275189	0.441726438305767	FRMD4A	SPON2	HSPA1A	ITGAM	SPON2->ITGAM	FRMD4A->HSPA1A	0.9386898394528572	dx
GPNMB:CD55->HIF1A:CR1	0.0017750691977939	0.0020421372789525	0.869221288935291	0.384726105273161	GPNMB	CD55	HIF1A	CR1	CD55->CR1	GPNMB->HIF1A	0.707320292032255	dx
HSPA1A:LAMA2->HIF1A:CD44	0.001775036715271	0.0023533664303688	0.754254285420762	0.450696546647864	HSPA1A	LAMA2	HIF1A	CD44	LAMA2->CD44	HSPA1A->HIF1A	0.9435403215366612	dx
FRMD4A:PSEN1->AIF1:NCSTN	0.0017745942909414	0.0027610178655881	0.642731911683376	0.520398070565839	FRMD4A	PSEN1	AIF1	NCSTN	PSEN1->NCSTN	FRMD4A->AIF1	0.8608599256958263	dx
GPNMB:AFDN->PICALM:EPHB6	0.0017743161772551	0.0042983914866221	0.412786081206726	0.679763350039369	GPNMB	AFDN	PICALM	EPHB6	AFDN->EPHB6	GPNMB->PICALM	0.8160188099581736	dx
TMEM163:NCAM1->FRMD4A:ROBO3	0.001774012568553	0.0041322029375699	0.429313999180374	0.667694730414843	TMEM163	NCAM1	FRMD4A	ROBO3	NCAM1->ROBO3	TMEM163->FRMD4A	0.8785387311694814	dx
TMEM163:ENTPD1->HIST:ADORA1	0.0017739605301538	0.0020020993654264	0.886050193505756	0.37559048025985	TMEM163	ENTPD1	HIST	ADORA1	ENTPD1->ADORA1	TMEM163->HIST	0.9188319077034172	dx
PICALM:HSP90B1->AIF1:TLR2	0.0017738991002321	0.0767508122743274	0.0231124472519169	0.981560576867816	PICALM	HSP90B1	AIF1	TLR2	HSP90B1->TLR2	PICALM->AIF1	0.9976958192272868	dx
MKI67:TGFB2->HIST:ACVR1_TGFBR2	0.0017737653729773	0.0020715275176792	0.856259623799002	0.39185418927893	MKI67	TGFB2	HIST	ACVR1_TGFBR2	TGFB2->ACVR1_TGFBR2	MKI67->HIST	0.8552643609479256	dx
MKI67:TGFB2->HIST:ACVR1_TGFBR1_TGFBR2	0.0017737653729773	0.0020715275176792	0.856259623799002	0.39185418927893	MKI67	TGFB2	HIST	ACVR1_TGFBR1_TGFBR2	TGFB2->ACVR1_TGFBR1_TGFBR2	MKI67->HIST	0.8552643609479256	dx
HSPA1A:APP->MKI67:APLP2	0.0017736040097143	0.0100936131408569	0.175715473236748	0.860517478562426	HSPA1A	APP	MKI67	APLP2	APP->APLP2	HSPA1A->MKI67	0.9362282438436694	dx
CD163:ANXA1->HIST:DYSF	0.0017726957040093	0.0051960583707951	0.34116162242767	0.732981912827283	CD163	ANXA1	HIST	DYSF	ANXA1->DYSF	CD163->HIST	0.898637936594316	dx
HIST:SEMA4C->HSPA1A:PLXNB2	0.0017725262686643	0.0022595849565626	0.784447720594121	0.432777446614787	HIST	SEMA4C	HSPA1A	PLXNB2	SEMA4C->PLXNB2	HIST->HSPA1A	0.901704434643547	dx
HIST:LGALS9->GPNMB:CD47	0.0017725032401835	0.0063917416823847	0.277311463488647	0.781540958024128	HIST	LGALS9	GPNMB	CD47	LGALS9->CD47	HIST->GPNMB	0.881445895815225	dx
CCL3:VEGFB->CD163:ADRB2	0.001772475064296	0.0031616847005712	0.560610950224032	0.575062785001239	CCL3	VEGFB	CD163	ADRB2	VEGFB->ADRB2	CCL3->CD163	0.8400750625640648	dx
AIF1:MMP2->CCL3:PECAM1	0.0017715798469192	0.0021881003592554	0.809642866436925	0.418145463586256	AIF1	MMP2	CCL3	PECAM1	MMP2->PECAM1	AIF1->CCL3	0.9135892667968628	dx
HIST:GHRL->FRMD4A:PTGIR	0.0017715562206595	0.0040179266652013	0.440913030096512	0.659275960131069	HIST	GHRL	FRMD4A	PTGIR	GHRL->PTGIR	HIST->FRMD4A	0.9164594028850764	dx
HIF1A:CALM1->IFI44L:PDE1B	0.0017708523295122	0.002056319133944	0.861175826397973	0.389141211833257	HIF1A	CALM1	IFI44L	PDE1B	CALM1->PDE1B	HIF1A->IFI44L	0.7709223293975351	dx
FRMD4A:BMP7->HIF1A:BMPR1A_BMPR2	0.0017703680685066	0.0015959792733131	1.10926758142139	0.267314765906716	FRMD4A	BMP7	HIF1A	BMPR1A_BMPR2	BMP7->BMPR1A_BMPR2	FRMD4A->HIF1A	0.85518913778265	dx
HSPA1A:TNFSF13B->HIST:TNFRSF13C	0.0017698620475882	0.0020214749630703	0.875530036196975	0.381285574591617	HSPA1A	TNFSF13B	HIST	TNFRSF13C	TNFSF13B->TNFRSF13C	HSPA1A->HIST	0.9642312732082272	dx
CD163:ARF6->IFI44L:SMAP1	0.0017697913241219	0.0033087648468284	0.534879753034825	0.592733009760648	CD163	ARF6	IFI44L	SMAP1	ARF6->SMAP1	CD163->IFI44L	0.8479774040609221	dx
CCL3:CD55->HSPA1A:ADGRE2	0.0017696316736219	0.0042414220230784	0.41722603032498	0.676513087186734	CCL3	CD55	HSPA1A	ADGRE2	CD55->ADGRE2	CCL3->HSPA1A	0.9591466319266532	dx
FRMD4A:GRN->HSPA1A:TNFRSF1A	0.0017694275278433	0.0025864580710333	0.684112202575305	0.493904316982179	FRMD4A	GRN	HSPA1A	TNFRSF1A	GRN->TNFRSF1A	FRMD4A->HSPA1A	0.958323189023598	dx
AIF1:WNT2B->HIF1A:FZD1_LRP6	0.0017685114683911	0.002307196302139	0.766519722119648	0.443367121502597	AIF1	WNT2B	HIF1A	FZD1_LRP6	WNT2B->FZD1_LRP6	AIF1->HIF1A	0.7884599221512891	dx
GPNMB:ADM->TMEM163:GPR84	0.0017684092268706	0.0091325409871565	0.193638246941085	0.846459148229384	GPNMB	ADM	TMEM163	GPR84	ADM->GPR84	GPNMB->TMEM163	0.944298559408262	dx
TMEM163:MEGF10->CCL3:ABCA1	0.0017683877821248	0.0015273044542022	1.15784889990945	0.246925703886462	TMEM163	MEGF10	CCL3	ABCA1	MEGF10->ABCA1	TMEM163->CCL3	0.8629525236630288	dx
HIST:GNAI2->HIF1A:ADCY1	0.0017678720908515	0.0025718099605181	0.68740385875763	0.491828266656042	HIST	GNAI2	HIF1A	ADCY1	GNAI2->ADCY1	HIST->HIF1A	0.8545341255575227	dx
IFI44L:EDA->IFI44L:EDA2R	0.0017676253345489	0.0017138075371315	1.03140247446191	0.302352120960571	IFI44L	EDA	IFI44L	EDA2R	EDA->EDA2R	IFI44L->IFI44L	0.8276725118184415	dx
TMEM163:SELL->CD163:MADCAM1	0.0017674146132569	0.0013469672378644	1.3121437282017	0.189471644125977	TMEM163	SELL	CD163	MADCAM1	SELL->MADCAM1	TMEM163->CD163	0.880937998533874	dx
FRMD4A:COL8A2->TMEM163:ITGA10_ITGB1	0.0017674123976908	0.001257227331536	1.40580176182732	0.159782998750289	FRMD4A	COL8A2	TMEM163	ITGA10_ITGB1	COL8A2->ITGA10_ITGB1	FRMD4A->TMEM163	0.6342404561267181	dx
AIF1:LGALS9->PICALM:MRC2	0.0017673283961131	0.0067404688185812	0.262196657781611	0.793169829988545	AIF1	LGALS9	PICALM	MRC2	LGALS9->MRC2	AIF1->PICALM	0.952833518663222	dx
HSPA1A:SPP1->AIF1:ITGA5_ITGB1	0.0017670867862477	0.0065203412398468	0.271011396681016	0.786382266888684	HSPA1A	SPP1	AIF1	ITGA5_ITGB1	SPP1->ITGA5_ITGB1	HSPA1A->AIF1	0.966173573148742	dx
CD163:CD28->HIST:CD86	0.0017663309511977	0.006459886954945	0.273430628665345	0.78452221123308	CD163	CD28	HIST	CD86	CD28->CD86	CD163->HIST	0.9066914538571624	dx
HIST:CD86->CD163:CD28	0.0017663309511977	0.006459886954945	0.273430628665345	0.78452221123308	HIST	CD86	CD163	CD28	CD86->CD28	HIST->CD163	0.9226770660414212	dx
MKI67:LMAN1->CCL3:MCFD2	0.0017662754681196	0.0010708727145689	1.64937946787687	0.0990699183967852	MKI67	LMAN1	CCL3	MCFD2	LMAN1->MCFD2	MKI67->CCL3	0.9497949004720648	dx
HSPA1A:LGALS3BP->GPNMB:ITGB1	0.0017661319767745	0.0031360239739358	0.563175534196571	0.573315360966188	HSPA1A	LGALS3BP	GPNMB	ITGB1	LGALS3BP->ITGB1	HSPA1A->GPNMB	0.8438040613916882	dx
HIF1A:SPINT1->GPNMB:ST14	0.0017661039988153	0.0017826981988331	0.990691525896714	0.321836230209813	HIF1A	SPINT1	GPNMB	ST14	SPINT1->ST14	HIF1A->GPNMB	0.6586276269726811	dx
GPNMB:PTMA->HSPA1A:VIPR1	0.001766013605065	0.0024812112507316	0.711754633767773	0.476616729727159	GPNMB	PTMA	HSPA1A	VIPR1	PTMA->VIPR1	GPNMB->HSPA1A	0.8771131058918905	dx
HIF1A:LAMA1->HIF1A:RPSA	0.0017656824706252	0.00270575756828	0.652564919830439	0.514036807342635	HIF1A	LAMA1	HIF1A	RPSA	LAMA1->RPSA	HIF1A->HIF1A	0.8401483724385911	dx
MKI67:GDF11->HSPA1A:ACVR2A_TGFBR1	0.0017656607228112	0.0025751182612943	0.685661994383027	0.492926278214814	MKI67	GDF11	HSPA1A	ACVR2A_TGFBR1	GDF11->ACVR2A_TGFBR1	MKI67->HSPA1A	0.8612219762023405	dx
PICALM:TNF->HIF1A:VSIR	0.0017656103605008	0.0054383386907547	0.324659875175185	0.745438505874753	PICALM	TNF	HIF1A	VSIR	TNF->VSIR	PICALM->HIF1A	0.9069501821476162	dx
HIF1A:SPP1->IFI44L:ITGA4_ITGB1	0.0017655036835403	0.0020778533377723	0.849676756028	0.395504824810871	HIF1A	SPP1	IFI44L	ITGA4_ITGB1	SPP1->ITGA4_ITGB1	HIF1A->IFI44L	0.7709223293975351	dx
CCL3:SLIT1->IFI44L:ROBO1	0.0017653006077822	0.0026891794602743	0.656445816971305	0.511537319122986	CCL3	SLIT1	IFI44L	ROBO1	SLIT1->ROBO1	CCL3->IFI44L	0.899312143608156	dx
PICALM:TGFB1->HSPA1A:SDC2	0.0017652000752265	0.0018742634476119	0.941810009406971	0.346289919645025	PICALM	TGFB1	HSPA1A	SDC2	TGFB1->SDC2	PICALM->HSPA1A	0.9461654187478448	dx
CD163:SERPINA1->HIF1A:LRP1	0.0017650402771294	0.0047203573304098	0.373920903351666	0.70846316406902	CD163	SERPINA1	HIF1A	LRP1	SERPINA1->LRP1	CD163->HIF1A	0.8795590005621018	dx
FRMD4A:CALM3->GPNMB:AR	0.0017649859347552	0.0024043434981409	0.734082270740422	0.462898598239845	FRMD4A	CALM3	GPNMB	AR	CALM3->AR	FRMD4A->GPNMB	0.7076482797863474	dx
AIF1:TGFB1->IFI44L:SDC2	0.001764796613306	0.0014837370384188	1.18942681055317	0.234271755837016	AIF1	TGFB1	IFI44L	SDC2	TGFB1->SDC2	AIF1->IFI44L	0.8523023501522897	dx
GPNMB:VCL->MKI67:ITGB5	0.0017644621700319	0.0027302358944846	0.646267296388691	0.51810626355513	GPNMB	VCL	MKI67	ITGB5	VCL->ITGB5	GPNMB->MKI67	0.8364725860324745	dx
HIST:LIPC->ERN1:LRP1	0.0017644251212284	0.0020661283061381	0.853976549271713	0.393117983053635	HIST	LIPC	ERN1	LRP1	LIPC->LRP1	HIST->ERN1	0.8883860009859449	dx
AIF1:S100A8->FRMD4A:CD69	0.0017640477445169	0.0022287031932891	0.791513086995455	0.42864464234399	AIF1	S100A8	FRMD4A	CD69	S100A8->CD69	AIF1->FRMD4A	0.7899814482868577	dx
CD163:CD99->MKI67:PILRA	0.0017638762125705	0.0042274785251763	0.417240726846015	0.676502338564277	CD163	CD99	MKI67	PILRA	CD99->PILRA	CD163->MKI67	0.9122955560410984	dx
CD163:ADAM10->HIF1A:TSPAN17	0.0017629029468446	0.0017890934312912	0.985361030347255	0.324446764380599	CD163	ADAM10	HIF1A	TSPAN17	ADAM10->TSPAN17	CD163->HIF1A	0.742937198536138	dx
CCL3:HLA-DMA->CCL3:CD4	0.0017628899312734	0.0015456714328788	1.14053342371093	0.254064136063837	CCL3	HLA-DMA	CCL3	CD4	HLA-DMA->CD4	CCL3->CCL3	0.7244006535972104	dx
HIST:HGF->IFI44L:ITGB1	0.001762870466544	0.0024375989947434	0.723199537883613	0.469557302701894	HIST	HGF	IFI44L	ITGB1	HGF->ITGB1	HIST->IFI44L	0.866304563175241	dx
HSPA1A:VWF->CD163:LRP1	0.0017625194046575	0.0031354946614096	0.562118451786864	0.574035317431019	HSPA1A	VWF	CD163	LRP1	VWF->LRP1	HSPA1A->CD163	0.9456236869581376	dx
MKI67:GRN->IFI44L:SORT1	0.0017622100708955	0.0060574380216673	0.290916731560796	0.771115004557976	MKI67	GRN	IFI44L	SORT1	GRN->SORT1	MKI67->IFI44L	0.8608901175978859	dx
ERN1:APOE->CCL3:LRP6	0.0017616738207533	0.0234428953774119	0.0751474505342354	0.940097394460129	ERN1	APOE	CCL3	LRP6	APOE->LRP6	ERN1->CCL3	0.9931164481634018	dx
HIST:SPP1->IFI44L:PTGER4	0.0017615910760379	0.0026299084912545	0.669829798981959	0.502966295147555	HIST	SPP1	IFI44L	PTGER4	SPP1->PTGER4	HIST->IFI44L	0.866304563175241	dx
TMEM163:LTBP3->IFI44L:ITGB5	0.0017615490341796	0.0038581163134237	0.456582666533569	0.64797104027944	TMEM163	LTBP3	IFI44L	ITGB5	LTBP3->ITGB5	TMEM163->IFI44L	0.905757718549639	dx
HIST:COL9A2->CD163:CD44	0.0017613955702024	0.0076266348468157	0.230953179951685	0.817351175695474	HIST	COL9A2	CD163	CD44	COL9A2->CD44	HIST->CD163	0.9303744443919552	dx
CD163:COL9A2->PICALM:ITGA2_ITGB1	0.0017612629131034	0.0035535542512444	0.495634170348361	0.620152539863921	CD163	COL9A2	PICALM	ITGA2_ITGB1	COL9A2->ITGA2_ITGB1	CD163->PICALM	0.8738429845246438	dx
MKI67:APOE->AIF1:LRP1	0.0017609979944265	0.0294634810697132	0.0597688368954043	0.952339745743084	MKI67	APOE	AIF1	LRP1	APOE->LRP1	MKI67->AIF1	0.9854838204209176	dx
AIF1:HSP90B1->HIF1A:TLR7	0.0017605590769951	0.0032101209663658	0.548440104108669	0.583389745656827	AIF1	HSP90B1	HIF1A	TLR7	HSP90B1->TLR7	AIF1->HIF1A	0.8090454298903237	dx
HIF1A:SERPINF1->GPNMB:PLXDC1	0.0017604994812791	0.0017389906278625	1.01236858501247	0.311361853107974	HIF1A	SERPINF1	GPNMB	PLXDC1	SERPINF1->PLXDC1	HIF1A->GPNMB	0.6466379253135736	dx
CCL3:IGSF11->HIF1A:VSIR	0.0017600048893726	0.0057741343934952	0.304808438708213	0.760512054029323	CCL3	IGSF11	HIF1A	VSIR	IGSF11->VSIR	CCL3->HIF1A	0.9365986773175496	dx
CCL3:JAG2->IFI44L:NOTCH2	0.001759709367509	0.0021910163232561	0.80314753880695	0.421889463417094	CCL3	JAG2	IFI44L	NOTCH2	JAG2->NOTCH2	CCL3->IFI44L	0.899312143608156	dx
HSPA1A:TIMP2->GPNMB:CD44	0.0017595553006502	0.0046737575585815	0.376475518594127	0.706563412380768	HSPA1A	TIMP2	GPNMB	CD44	TIMP2->CD44	HSPA1A->GPNMB	0.8840266774592102	dx
CD163:S100A9->HIF1A:ITGB2	0.0017593840323046	0.0039622824142702	0.444032970988689	0.657018746378389	CD163	S100A9	HIF1A	ITGB2	S100A9->ITGB2	CD163->HIF1A	0.86684922207554	dx
IFI44L:TGFB2->HIF1A:ACVR1_TGFBR1_TGFBR2	0.0017593600368141	0.0024484081250094	0.718573026630274	0.472404037857164	IFI44L	TGFB2	HIF1A	ACVR1_TGFBR1_TGFBR2	TGFB2->ACVR1_TGFBR1_TGFBR2	IFI44L->HIF1A	0.7816852402286485	dx
IFI44L:TGFB2->HIF1A:ACVR1_TGFBR2	0.0017593600368141	0.0024484081250094	0.718573026630274	0.472404037857164	IFI44L	TGFB2	HIF1A	ACVR1_TGFBR2	TGFB2->ACVR1_TGFBR2	IFI44L->HIF1A	0.7816852402286485	dx
GPNMB:HSPA8->HIF1A:LDLR	0.0017593110877292	0.001716619600979	1.02486950907805	0.305424763327453	GPNMB	HSPA8	HIF1A	LDLR	HSPA8->LDLR	GPNMB->HIF1A	0.6785941170170102	dx
IFI44L:SERPINF1->GPNMB:PLXDC1	0.0017593057487033	0.0017591452910469	1.00009121341892	0.317266367921961	IFI44L	SERPINF1	GPNMB	PLXDC1	SERPINF1->PLXDC1	IFI44L->GPNMB	0.8373059029773993	dx
FRMD4A:PDGFC->IFI44L:FLT1	0.0017591261205248	0.0023759498879647	0.740388561827668	0.459064257239376	FRMD4A	PDGFC	IFI44L	FLT1	PDGFC->FLT1	FRMD4A->IFI44L	0.8292999716695871	dx
IFI44L:SEMA4C->IFI44L:PLXNB2	0.001759021106275	0.0076109845264924	0.231116105958729	0.817224603065118	IFI44L	SEMA4C	IFI44L	PLXNB2	SEMA4C->PLXNB2	IFI44L->IFI44L	0.931123502447016	dx
HIST:SERPINF1->HIST:PLXDC1	0.0017589607757243	0.0093425507231523	0.188274147804771	0.850661750007826	HIST	SERPINF1	HIST	PLXDC1	SERPINF1->PLXDC1	HIST->HIST	0.9512090112657868	dx
GPNMB:FGF2->FRMD4A:NRP1	0.0017587118547765	0.0033918339577212	0.518513546564694	0.604100011005834	GPNMB	FGF2	FRMD4A	NRP1	FGF2->NRP1	GPNMB->FRMD4A	0.7841752621331123	dx
HIF1A:LGALS1->PICALM:CD69	0.0017585693645647	0.0015110304603405	1.16382125358902	0.244496457143314	HIF1A	LGALS1	PICALM	CD69	LGALS1->CD69	HIF1A->PICALM	0.6670243151191382	dx
CD163:FARP2->HIST:PLXNA3	0.0017583057967012	0.0019983508148387	0.879878439583732	0.37892516574995	CD163	FARP2	HIST	PLXNA3	FARP2->PLXNA3	CD163->HIST	0.790197601746847	dx
IFI44L:PSAP->AIF1:LRP1	0.0017578179984288	0.0528458501871509	0.0332631226899304	0.97346476130609	IFI44L	PSAP	AIF1	LRP1	PSAP->LRP1	IFI44L->AIF1	0.9799115478048058	dx
CCL3:APP->MKI67:VLDLR	0.0017576779004863	0.0024677319565297	0.712264513102993	0.4763009945151	CCL3	APP	MKI67	VLDLR	APP->VLDLR	CCL3->MKI67	0.9127624490449596	dx
HSPA1A:SELL->HSPA1A:MADCAM1	0.0017576002935416	0.001569783390558	1.1196451077985	0.262865025299432	HSPA1A	SELL	HSPA1A	MADCAM1	SELL->MADCAM1	HSPA1A->HSPA1A	0.8997659888466577	dx
MKI67:ADAM17->FRMD4A:NOTCH1	0.0017572970539505	0.005093269563503	0.345023374875523	0.730076797903259	MKI67	ADAM17	FRMD4A	NOTCH1	ADAM17->NOTCH1	MKI67->FRMD4A	0.8829982893559686	dx
GPNMB:LRPAP1->TMEM163:LRP1	0.0017571130571336	0.0252723307282258	0.0695271471408516	0.944570024640032	GPNMB	LRPAP1	TMEM163	LRP1	LRPAP1->LRP1	GPNMB->TMEM163	0.9813312233984312	dx
AIF1:NECTIN3->HIST:PVR	0.001756634857885	0.0061201243874608	0.287026005792316	0.774092407892574	AIF1	NECTIN3	HIST	PVR	NECTIN3->PVR	AIF1->HIST	0.915064062753214	dx
PICALM:HLA-A->HSPA1A:LILRB2	0.0017566241715933	0.0036669253268788	0.479045525884371	0.631906241615371	PICALM	HLA-A	HSPA1A	LILRB2	HLA-A->LILRB2	PICALM->HSPA1A	0.9614128458486426	dx
HSPA1A:CXCL12->HIST:CD4	0.0017561777548081	0.0015225166782138	1.15347029030146	0.248717405156056	HSPA1A	CXCL12	HIST	CD4	CXCL12->CD4	HSPA1A->HIST	0.9642312732082272	dx
PICALM:HLA-C->GPNMB:LILRB2	0.0017559888612507	0.004328226221972	0.405706349713557	0.684958376191063	PICALM	HLA-C	GPNMB	LILRB2	HLA-C->LILRB2	PICALM->GPNMB	0.8351895329961199	dx
CCL3:HBEGF->AIF1:CD9	0.0017558853623626	0.0023211410699901	0.756475073861008	0.449364411611565	CCL3	HBEGF	AIF1	CD9	HBEGF->CD9	CCL3->AIF1	0.895365679454175	dx
MKI67:ADAM9->FRMD4A:ITGAV	0.0017556042930322	0.0303837951405876	0.0577809416140714	0.953923119201044	MKI67	ADAM9	FRMD4A	ITGAV	ADAM9->ITGAV	MKI67->FRMD4A	0.9879058103442762	dx
IFI44L:FAM3C->FRMD4A:CLEC2D	0.0017550650265345	0.0045138526068198	0.388817531144647	0.697411131314509	IFI44L	FAM3C	FRMD4A	CLEC2D	FAM3C->CLEC2D	IFI44L->FRMD4A	0.9072955239138992	dx
HIST:HSP90AA1->MKI67:CFTR	0.001754981286992	0.0059866553391791	0.293148876553278	0.76940835883036	HIST	HSP90AA1	MKI67	CFTR	HSP90AA1->CFTR	HIST->MKI67	0.922755123910634	dx
HIST:GNAI2->HIST:CCR5	0.0017545823348894	0.0020814387413174	0.842966117647503	0.399247393581997	HIST	GNAI2	HIST	CCR5	GNAI2->CCR5	HIST->HIST	0.8870252526787521	dx
HIF1A:CALM3->CCL3:KCNQ3	0.0017543667450821	0.0114645159814761	0.153025801343624	0.878377928386815	HIF1A	CALM3	CCL3	KCNQ3	CALM3->KCNQ3	HIF1A->CCL3	0.9830317728662298	dx
PICALM:ANXA1->HIST:FPR1	0.0017541535339431	0.0015470968077313	1.13383566249838	0.256863488663413	PICALM	ANXA1	HIST	FPR1	ANXA1->FPR1	PICALM->HIST	0.6523993869801342	dx
IFI44L:HSP90B1->HSPA1A:LRP1	0.0017540422603227	0.0029877607783258	0.587075870681176	0.557152752260091	IFI44L	HSP90B1	HSPA1A	LRP1	HSP90B1->LRP1	IFI44L->HSPA1A	0.9207043139620192	dx
CD163:LGALS3BP->HSPA1A:CD33	0.0017540088012708	0.0050395901419932	0.348045922753764	0.727805695565466	CD163	LGALS3BP	HSPA1A	CD33	LGALS3BP->CD33	CD163->HSPA1A	0.9412009451209022	dx
MKI67:PDGFB->ERN1:ITGAV	0.0017537195521498	0.0033159078494945	0.528880666094866	0.5968882347435	MKI67	PDGFB	ERN1	ITGAV	PDGFB->ITGAV	MKI67->ERN1	0.8056890067337044	dx
HIST:TNFSF8->MKI67:TNFRSF8	0.0017529255552304	0.0024003794763916	0.730270181223818	0.4652250513138	HIST	TNFSF8	MKI67	TNFRSF8	TNFSF8->TNFRSF8	HIST->MKI67	0.8918353170981901	dx
FRMD4A:BMP7->CD163:BMPR1A_BMPR2	0.0017522841757989	0.0015648696182377	1.11976368853801	0.262814476775115	FRMD4A	BMP7	CD163	BMPR1A_BMPR2	BMP7->BMPR1A_BMPR2	FRMD4A->CD163	0.9298667387908534	dx
HSPA1A:HMGB1->FRMD4A:CD163	0.0017521257123961	0.0063742821395447	0.274874201367125	0.783412888279489	HSPA1A	HMGB1	FRMD4A	CD163	HMGB1->CD163	HSPA1A->FRMD4A	0.9814090404282488	dx
MKI67:C5->HIST:C5AR2	0.0017519097425332	0.0028107824355642	0.623281873533379	0.533099307298179	MKI67	C5	HIST	C5AR2	C5->C5AR2	MKI67->HIST	0.859379162971544	dx
MKI67:CALM1->PICALM:PTH2R	0.0017518962654998	0.0028044017413474	0.624695185311833	0.532171133718414	MKI67	CALM1	PICALM	PTH2R	CALM1->PTH2R	MKI67->PICALM	0.8838318523026315	dx
HIF1A:WNT5B->FRMD4A:FZD3_LRP6	0.001751745899404	0.0064110989221945	0.273236448331772	0.784671463854498	HIF1A	WNT5B	FRMD4A	FZD3_LRP6	WNT5B->FZD3_LRP6	HIF1A->FRMD4A	0.9369321500149024	dx
PICALM:LGALS9->CCL3:COLEC12	0.0017510994399783	0.0020781098075903	0.842640477217491	0.399429545990174	PICALM	LGALS9	CCL3	COLEC12	LGALS9->COLEC12	PICALM->CCL3	0.7683476375835471	dx
CD163:APOE->HIF1A:LDLR	0.0017507259473972	0.0117209683298205	0.149367006047019	0.88126404499807	CD163	APOE	HIF1A	LDLR	APOE->LDLR	CD163->HIF1A	0.952185084141872	dx
HSPA1A:SLIT2->HIST:PLXNA1	0.0017506736475273	0.0023605284764962	0.741644790545356	0.458302578251605	HSPA1A	SLIT2	HIST	PLXNA1	SLIT2->PLXNA1	HSPA1A->HIST	0.9642312732082272	dx
FRMD4A:FBN1->CD163:ITGB1	0.0017506413722805	0.0031433156466638	0.556941004044122	0.577567737976879	FRMD4A	FBN1	CD163	ITGB1	FBN1->ITGB1	FRMD4A->CD163	0.959395776902938	dx
HIST:TGFB2->CD163:ACVR1_TGFBR2	0.001750563768874	0.0023118523741101	0.757212609454691	0.448922496995534	HIST	TGFB2	CD163	ACVR1_TGFBR2	TGFB2->ACVR1_TGFBR2	HIST->CD163	0.8509402293092289	dx
HIST:TGFB2->CD163:ACVR1_TGFBR1_TGFBR2	0.001750563768874	0.0023118523741101	0.757212609454691	0.448922496995534	HIST	TGFB2	CD163	ACVR1_TGFBR1_TGFBR2	TGFB2->ACVR1_TGFBR1_TGFBR2	HIST->CD163	0.8509402293092289	dx
CCL3:IL16->HIF1A:CD9	0.0017504050659829	0.0032723505118073	0.534907571688021	0.592713772293215	CCL3	IL16	HIF1A	CD9	IL16->CD9	CCL3->HIF1A	0.9007497475490484	dx
TMEM163:CALM3->TMEM163:PDE1B	0.0017501169434571	0.0077896822303486	0.224671160094137	0.822235101956671	TMEM163	CALM3	TMEM163	PDE1B	CALM3->PDE1B	TMEM163->TMEM163	0.953325514198546	dx
CCL3:NCAM1->CD163:PTPRA	0.0017496420845044	0.0166770964084239	0.104912872220411	0.916444944783722	CCL3	NCAM1	CD163	PTPRA	NCAM1->PTPRA	CCL3->CD163	0.9744081293255984	dx
MKI67:JAG1->TMEM163:NOTCH1	0.0017495762524288	0.0021534396510275	0.812456597794166	0.416529681363108	MKI67	JAG1	TMEM163	NOTCH1	JAG1->NOTCH1	MKI67->TMEM163	0.8724244355116134	dx
FRMD4A:CIRBP->CCL3:TREM1	0.0017495756798202	0.0039029561613533	0.448269364935321	0.653958807200787	FRMD4A	CIRBP	CCL3	TREM1	CIRBP->TREM1	FRMD4A->CCL3	0.8372432262593035	dx
MKI67:ICAM1->AIF1:ITGAM_ITGB2	0.0017495159987132	0.0017933785439943	0.975541948225046	0.329291504370032	MKI67	ICAM1	AIF1	ITGAM_ITGB2	ICAM1->ITGAM_ITGB2	MKI67->AIF1	0.8258874926380493	dx
HIF1A:GNAI2->HIF1A:S1PR1	0.0017493796962531	0.001661081059483	1.05315733164614	0.292268890403271	HIF1A	GNAI2	HIF1A	S1PR1	GNAI2->S1PR1	HIF1A->HIF1A	0.7493814802381445	dx
CD163:HSPA8->AIF1:ADRB2	0.0017493712773678	0.0019110064908629	0.91541880455773	0.359971810159205	CD163	HSPA8	AIF1	ADRB2	HSPA8->ADRB2	CD163->AIF1	0.7876594709873078	dx
HIST:NAMPT->AIF1:ITGA5_ITGB1	0.0017489980473509	0.0014496823901611	1.20646981657587	0.227636390373329	HIST	NAMPT	AIF1	ITGA5_ITGB1	NAMPT->ITGA5_ITGB1	HIST->AIF1	0.747780656645493	dx
AIF1:CXCL12->HIST:CD4	0.0017488617839676	0.0023357054372917	0.74875100089482	0.454007297765169	AIF1	CXCL12	HIST	CD4	CXCL12->CD4	AIF1->HIST	0.8598752989796535	dx
GPNMB:CALM3->MKI67:GP6	0.0017487730424464	0.0016594558548631	1.05382317783364	0.291963879816986	GPNMB	CALM3	MKI67	GP6	CALM3->GP6	GPNMB->MKI67	0.8364725860324745	dx
HSPA1A:C3->FRMD4A:C5AR2	0.0017484571571309	0.0037852101795339	0.46191811661729	0.644140041696427	HSPA1A	C3	FRMD4A	C5AR2	C3->C5AR2	HSPA1A->FRMD4A	0.9814090404282488	dx
MKI67:CALR->CD163:LRP1	0.0017483867219867	0.0180559531819947	0.0968315936779364	0.922860133693055	MKI67	CALR	CD163	LRP1	CALR->LRP1	MKI67->CD163	0.9853982746209726	dx
FRMD4A:SLIT2->HSPA1A:PLXNA1	0.0017483493508594	0.0056829922303667	0.307645916092807	0.758351777548592	FRMD4A	SLIT2	HSPA1A	PLXNA1	SLIT2->PLXNA1	FRMD4A->HSPA1A	0.9708389173585504	dx
IFI44L:LGALS9->GPNMB:CD47	0.0017483332146918	0.0065529478256559	0.266801027752248	0.78962236289855	IFI44L	LGALS9	GPNMB	CD47	LGALS9->CD47	IFI44L->GPNMB	0.9026498184227958	dx
PICALM:CALM3->TMEM163:CACNA1C	0.0017483001460396	0.0087930951216586	0.198826479396699	0.842398481940765	PICALM	CALM3	TMEM163	CACNA1C	CALM3->CACNA1C	PICALM->TMEM163	0.9723102083448548	dx
IFI44L:GNAS->GPNMB:ADCY9	0.0017481388192557	0.0044162081627454	0.39584610933942	0.692218558943139	IFI44L	GNAS	GPNMB	ADCY9	GNAS->ADCY9	IFI44L->GPNMB	0.86100554686106	dx
CD163:COPA->MKI67:P2RY6	0.0017478555523709	0.0064154238883279	0.272445840336596	0.785279229734387	CD163	COPA	MKI67	P2RY6	COPA->P2RY6	CD163->MKI67	0.9328484809596408	dx
IFI44L:ADAM15->ERN1:ITGAV	0.0017477444171769	0.0058194335498294	0.300328958516623	0.763926246467565	IFI44L	ADAM15	ERN1	ITGAV	ADAM15->ITGAV	IFI44L->ERN1	0.9555412284292036	dx
FRMD4A:TNFSF10->PICALM:TNFRSF11B	0.0017476852840783	0.0037233160501455	0.469389452987753	0.638791285840185	FRMD4A	TNFSF10	PICALM	TNFRSF11B	TNFSF10->TNFRSF11B	FRMD4A->PICALM	0.8863432288560767	dx
HSPA1A:B2M->HIF1A:LILRB2	0.0017476561688486	0.001591352740779	1.09822047875639	0.272108225991079	HSPA1A	B2M	HIF1A	LILRB2	B2M->LILRB2	HSPA1A->HIF1A	0.9435403215366612	dx
TMEM163:MFNG->IFI44L:NOTCH1	0.0017472271357917	0.0024497823783674	0.71321728461288	0.475711312195563	TMEM163	MFNG	IFI44L	NOTCH1	MFNG->NOTCH1	TMEM163->IFI44L	0.8808843064871261	dx
TMEM163:SPON1->HIF1A:APP	0.0017471569793237	0.0022656442934965	0.771152375657038	0.440616618874493	TMEM163	SPON1	HIF1A	APP	SPON1->APP	TMEM163->HIF1A	0.766851321414936	dx
HIF1A:LGALS1->AIF1:ITGB1	0.001747087859984	0.0034112145185919	0.512160068052588	0.60853898762947	HIF1A	LGALS1	AIF1	ITGB1	LGALS1->ITGB1	HIF1A->AIF1	0.852483413070653	dx
IFI44L:NTNG2->GPNMB:LRRC4	0.0017466020683018	0.0026898781982658	0.649323850212932	0.516129072953358	IFI44L	NTNG2	GPNMB	LRRC4	NTNG2->LRRC4	IFI44L->GPNMB	0.8373059029773993	dx
MKI67:S100A9->CD163:CD36	0.0017463807993413	0.0023373315460468	0.747168625818186	0.454961779846905	MKI67	S100A9	CD163	CD36	S100A9->CD36	MKI67->CD163	0.8387185245098341	dx
MKI67:B2M->TMEM163:TFRC	0.0017463388737419	0.0129327940800256	0.135031831709063	0.892586706744352	MKI67	B2M	TMEM163	TFRC	B2M->TFRC	MKI67->TMEM163	0.9547171482062816	dx
IFI44L:ADAM15->GPNMB:ITGAV	0.0017460882476159	0.0021329717818276	0.81861760314511	0.413004620482839	IFI44L	ADAM15	GPNMB	ITGAV	ADAM15->ITGAV	IFI44L->GPNMB	0.8373059029773993	dx
HIST:AFDN->CCL3:EPHB6	0.0017459983698906	0.0030640041397617	0.569842040104547	0.568784838997579	HIST	AFDN	CCL3	EPHB6	AFDN->EPHB6	HIST->CCL3	0.9772000967832184	dx
CD163:ADAM10->CD163:CADM1	0.0017455567876004	0.0065506818932041	0.266469478454043	0.789877662554114	CD163	ADAM10	CD163	CADM1	ADAM10->CADM1	CD163->CD163	0.9547577297661024	dx
PICALM:B2M->IFI44L:HFE	0.0017451243848969	0.0046183918727317	0.377864077580908	0.705531569343943	PICALM	B2M	IFI44L	HFE	B2M->HFE	PICALM->IFI44L	0.8809610406402748	dx
IFI44L:FGF2->MKI67:NRP1	0.0017450697277513	0.0031732479163025	0.549931733598906	0.582366197541208	IFI44L	FGF2	MKI67	NRP1	FGF2->NRP1	IFI44L->MKI67	0.7575251824057873	dx
PICALM:PTPN6->TMEM163:CLEC12A	0.0017450486722527	0.0018334910555291	0.951762849887017	0.341217266751621	PICALM	PTPN6	TMEM163	CLEC12A	PTPN6->CLEC12A	PICALM->TMEM163	0.9597082621983886	dx
IFI44L:SEMA4C->GPNMB:PLXNB2	0.001745037456823	0.0023213508672404	0.75173360539738	0.452211276802702	IFI44L	SEMA4C	GPNMB	PLXNB2	SEMA4C->PLXNB2	IFI44L->GPNMB	0.8373059029773993	dx
ERN1:MPZ->AIF1:MPZL1	0.0017449094630237	0.0034931186201168	0.499527686513371	0.61740768711608	ERN1	MPZ	AIF1	MPZL1	MPZ->MPZL1	ERN1->AIF1	0.913921936461046	dx
CD163:C1QA->HSPA1A:CD33	0.0017448628550689	0.0015552326937159	1.12193041087628	0.261892029237465	CD163	C1QA	HSPA1A	CD33	C1QA->CD33	CD163->HSPA1A	0.9412009451209022	dx
MKI67:EGF->PICALM:ADRB2	0.0017448039754259	0.0021610792918328	0.807376194857807	0.419449777588018	MKI67	EGF	PICALM	ADRB2	EGF->ADRB2	MKI67->PICALM	0.8838318523026315	dx
MKI67:CALM3->MKI67:GP6	0.0017447244713958	0.0018805053812544	0.92779552177189	0.353513647444415	MKI67	CALM3	MKI67	GP6	CALM3->GP6	MKI67->MKI67	0.8831825661006574	dx
HIST:ENTPD1->MKI67:ADORA1	0.0017446186544098	0.0018803914095132	0.92779548214457	0.353513668003957	HIST	ENTPD1	MKI67	ADORA1	ENTPD1->ADORA1	HIST->MKI67	0.8918353170981901	dx
CCL3:B2M->GPNMB:CD247	0.0017443822178474	0.0028989753723421	0.60172371055299	0.547358064376571	CCL3	B2M	GPNMB	CD247	B2M->CD247	CCL3->GPNMB	0.9260795049047068	dx
CD163:CP->HIST:SLC40A1	0.0017443077979412	0.0032523084888348	0.536329134806704	0.591731098310098	CD163	CP	HIST	SLC40A1	CP->SLC40A1	CD163->HIST	0.868868268863747	dx
CCL3:LAMC1->MKI67:ITGA9_ITGB1	0.0017442937819609	0.0010722864954819	1.62670497978898	0.103799770619653	CCL3	LAMC1	MKI67	ITGA9_ITGB1	LAMC1->ITGA9_ITGB1	CCL3->MKI67	0.8231554654187161	dx
CCL3:ANGPT1->MKI67:ITGB1	0.0017442937819609	0.0010722864954819	1.62670497978898	0.103799770619653	CCL3	ANGPT1	MKI67	ITGB1	ANGPT1->ITGB1	CCL3->MKI67	0.8231554654187161	dx
GPNMB:QDPR->MKI67:DYSF	0.0017441701468618	0.001636546139404	1.06576289226835	0.286530839266349	GPNMB	QDPR	MKI67	DYSF	QDPR->DYSF	GPNMB->MKI67	0.8364725860324745	dx
GPNMB:WNT5A->HIST:FZD5	0.0017441633094882	0.0038827588028417	0.449207225597349	0.653282175587302	GPNMB	WNT5A	HIST	FZD5	WNT5A->FZD5	GPNMB->HIST	0.7821651716618133	dx
CCL3:PDGFA->CCL3:PDGFRB	0.0017440065370097	0.0019882071171792	0.877175482343133	0.380391330848125	CCL3	PDGFA	CCL3	PDGFRB	PDGFA->PDGFRB	CCL3->CCL3	0.7949017758980234	dx
TMEM163:LY86->TMEM163:CD180	0.0017439895710959	0.0058712970755915	0.297036506353277	0.766438638183195	TMEM163	LY86	TMEM163	CD180	LY86->CD180	TMEM163->TMEM163	0.9406534015271978	dx
IFI44L:CXCL12->HIST:ITGA4	0.0017438985571982	0.0024329386591978	0.716786899088197	0.473505596594159	IFI44L	CXCL12	HIST	ITGA4	CXCL12->ITGA4	IFI44L->HIST	0.8498892370859126	dx
MKI67:TGFB1->MKI67:SDC2	0.0017438432830562	0.0022519119267455	0.774383430517422	0.438704079217495	MKI67	TGFB1	MKI67	SDC2	TGFB1->SDC2	MKI67->MKI67	0.8831825661006574	dx
AIF1:F13A1->CCL3:ITGA9	0.0017432783499651	0.0028458590913693	0.612566642969771	0.54016292005176	AIF1	F13A1	CCL3	ITGA9	F13A1->ITGA9	AIF1->CCL3	0.9135892667968628	dx
MKI67:CALM1->HIST:KCNN4	0.0017427896420046	0.0038892160653865	0.44810820810787	0.654075104522103	MKI67	CALM1	HIST	KCNN4	CALM1->KCNN4	MKI67->HIST	0.8686394245240627	dx
CCL3:HLA-A->CCL3:LILRB2	0.0017426052572612	0.0019351767547248	0.900488936220703	0.367860110511523	CCL3	HLA-A	CCL3	LILRB2	HLA-A->LILRB2	CCL3->CCL3	0.7949017758980234	dx
IFI44L:VCAN->AIF1:ITGB1	0.0017424781456529	0.0027002699993118	0.645297746557587	0.518734252752154	IFI44L	VCAN	AIF1	ITGB1	VCAN->ITGB1	IFI44L->AIF1	0.8911420712185651	dx
HIF1A:CALM3->IFI44L:CACNA1C	0.0017423938859465	0.0015842361636548	1.09983216260311	0.271405256127876	HIF1A	CALM3	IFI44L	CACNA1C	CALM3->CACNA1C	HIF1A->IFI44L	0.7130778198537024	dx
FRMD4A:HLA-A->GPNMB:LILRB2	0.0017421826007964	0.0014596603414232	1.19355342565362	0.232652701757779	FRMD4A	HLA-A	GPNMB	LILRB2	HLA-A->LILRB2	FRMD4A->GPNMB	0.5099022481630833	dx
TMEM163:PLAU->HSPA1A:ITGAM	0.0017419180728283	0.0026232861688821	0.664021368881229	0.506676634446048	TMEM163	PLAU	HSPA1A	ITGAM	PLAU->ITGAM	TMEM163->HSPA1A	0.9156663513280948	dx
FRMD4A:TF->TMEM163:ADRB2	0.0017418064207219	0.0031569638909012	0.55173466688741	0.581130154861403	FRMD4A	TF	TMEM163	ADRB2	TF->ADRB2	FRMD4A->TMEM163	0.8367385602826639	dx
CCL3:CALM1->PICALM:KCNQ5	0.0017415404733727	0.0126041952902205	0.138171492370002	0.890104884759942	CCL3	CALM1	PICALM	KCNQ5	CALM1->KCNQ5	CCL3->PICALM	0.9611711430242088	dx
HIF1A:CD99->ERN1:PILRA	0.0017412311606545	0.0750274691008747	0.023207915467779	0.981484424678889	HIF1A	CD99	ERN1	PILRA	CD99->PILRA	HIF1A->ERN1	0.999999999902885	dx
MKI67:LGALS9->MKI67:LRP1	0.0017411970831813	0.0063815476788163	0.2728487148911	0.784969510681223	MKI67	LGALS9	MKI67	LRP1	LGALS9->LRP1	MKI67->MKI67	0.9297623222240692	dx
CD163:APP->GPNMB:LRP10	0.0017410470852467	0.0041913067110113	0.415394817247009	0.677852900088614	CD163	APP	GPNMB	LRP10	APP->LRP10	CD163->GPNMB	0.7794928464774525	dx
CD163:SEMA5A->HSPA1A:PLXNA1	0.0017406575312113	0.0016593638969055	1.04899084188671	0.294182333432162	CD163	SEMA5A	HSPA1A	PLXNA1	SEMA5A->PLXNA1	CD163->HSPA1A	0.9412009451209022	dx
GPNMB:APP->MKI67:VLDLR	0.001740603395166	0.0023291697008948	0.747306387549767	0.45487863765384	GPNMB	APP	MKI67	VLDLR	APP->VLDLR	GPNMB->MKI67	0.8364725860324745	dx
HIF1A:ZP3->GPNMB:MERTK	0.0017403531440043	0.0051045548032414	0.340941220358573	0.733147832550233	HIF1A	ZP3	GPNMB	MERTK	ZP3->MERTK	HIF1A->GPNMB	0.8555658379853368	dx
HSPA1A:CD99->HSPA1A:PILRA	0.0017403118843042	0.006786964519048	0.256419770490902	0.797626723414121	HSPA1A	CD99	HSPA1A	PILRA	CD99->PILRA	HSPA1A->HSPA1A	0.9508299316664408	dx
HIST:FGF20->IFI44L:FGFR1	0.0017402745300766	0.0019539433922903	0.890647363144307	0.373118381466174	HIST	FGF20	IFI44L	FGFR1	FGF20->FGFR1	HIST->IFI44L	0.866304563175241	dx
IFI44L:COL4A2->HIF1A:CD93	0.0017398933339574	0.0029418470526983	0.591428888990523	0.554233088622328	IFI44L	COL4A2	HIF1A	CD93	COL4A2->CD93	IFI44L->HIF1A	0.7816852402286485	dx
CD163:HMGB1->MKI67:CD163	0.0017397966032563	0.0163276777793069	0.106555054966929	0.915141976442992	CD163	HMGB1	MKI67	CD163	HMGB1->CD163	CD163->MKI67	0.9836998614733594	dx
CD163:APOE->MKI67:SDC2	0.0017397874850725	0.0024131178512889	0.720970790607353	0.47092748627275	CD163	APOE	MKI67	SDC2	APOE->SDC2	CD163->MKI67	0.8671208351332177	dx
CD163:AFDN->AIF1:EPHB3	0.0017394752859964	0.0017631781246956	0.986556753190641	0.323859980046394	CD163	AFDN	AIF1	EPHB3	AFDN->EPHB3	CD163->AIF1	0.7876594709873078	dx
GPNMB:TNFSF13B->GPNMB:TNFRSF13C	0.0017392557724201	0.001521599867922	1.14304411369024	0.253020275899303	GPNMB	TNFSF13B	GPNMB	TNFRSF13C	TNFSF13B->TNFRSF13C	GPNMB->GPNMB	0.5581090330126105	dx
GPNMB:TGFA->FRMD4A:ERBB3	0.0017391297084666	0.0016474754416101	1.05563316122453	0.291135844460273	GPNMB	TGFA	FRMD4A	ERBB3	TGFA->ERBB3	GPNMB->FRMD4A	0.6027109966232853	dx
PICALM:YBX1->HSPA1A:NOTCH1	0.0017388259443813	0.0035539077417993	0.489271548591469	0.624649461035697	PICALM	YBX1	HSPA1A	NOTCH1	YBX1->NOTCH1	PICALM->HSPA1A	0.9614128458486426	dx
PICALM:NUCB2->HIST:ERAP1	0.0017388038787234	0.0042320586649676	0.410864786236792	0.681171684606067	PICALM	NUCB2	HIST	ERAP1	NUCB2->ERAP1	PICALM->HIST	0.8510080563711186	dx
IFI44L:SEMA4A->CD163:LILRB2	0.0017387970542021	0.0069369604592016	0.250656907218729	0.802079380228483	IFI44L	SEMA4A	CD163	LILRB2	SEMA4A->LILRB2	IFI44L->CD163	0.9231175160778518	dx
ERN1:CNTN4->FRMD4A:PTPRG	0.0017387721377419	0.00347047462256	0.501018542662431	0.616358073055807	ERN1	CNTN4	FRMD4A	PTPRG	CNTN4->PTPRG	ERN1->FRMD4A	0.9161805967259942	dx
HIF1A:CCL2->HIF1A:CCR1	0.0017387708667736	0.0035673590673276	0.487411228855138	0.625966937656005	HIF1A	CCL2	HIF1A	CCR1	CCL2->CCR1	HIF1A->HIF1A	0.8783864139531979	dx
MKI67:RPS19->AIF1:C5AR1	0.0017387371433256	0.0023567418867756	0.73777156212234	0.460653277057919	MKI67	RPS19	AIF1	C5AR1	RPS19->C5AR1	MKI67->AIF1	0.8358822869211665	dx
HSPA1A:PGF->CD163:NRP2	0.0017385552893882	0.0026838481827425	0.647784513508404	0.51712433316084	HSPA1A	PGF	CD163	NRP2	PGF->NRP2	HSPA1A->CD163	0.9456236869581376	dx
TMEM163:QDPR->IFI44L:DYSF	0.0017382777798973	0.0010784266039033	1.61186470512293	0.106991384085357	TMEM163	QDPR	IFI44L	DYSF	QDPR->DYSF	TMEM163->IFI44L	0.7571697950656034	dx
AIF1:APP->FRMD4A:DCC	0.0017377693584963	0.0055133627173774	0.315192278755594	0.752615667675037	AIF1	APP	FRMD4A	DCC	APP->DCC	AIF1->FRMD4A	0.9324891060657746	dx
TMEM163:TNF->GPNMB:FAS	0.0017376308858009	0.0017245454611042	1.0075877528264	0.313652410852475	TMEM163	TNF	GPNMB	FAS	TNF->FAS	TMEM163->GPNMB	0.7785944353475173	dx
CCL3:AFDN->HSPA1A:EPHB2	0.0017371401841695	0.0026090744537639	0.665807057235763	0.505534433458836	CCL3	AFDN	HSPA1A	EPHB2	AFDN->EPHB2	CCL3->HSPA1A	0.9591466319266532	dx
GPNMB:NUCB2->IFI44L:ERAP1	0.0017368415694347	0.0019889024420807	0.873266346647812	0.382517919180187	GPNMB	NUCB2	IFI44L	ERAP1	NUCB2->ERAP1	GPNMB->IFI44L	0.8819964979804521	dx
TMEM163:ANXA1->MKI67:FPR1	0.0017367285331959	0.0014999907479134	1.15782616366926	0.246934984010454	TMEM163	ANXA1	MKI67	FPR1	ANXA1->FPR1	TMEM163->MKI67	0.7990650387572834	dx
PICALM:ADAM10->CCL3:CD44	0.0017367047058174	0.0033623999534305	0.516507473789828	0.605500020373781	PICALM	ADAM10	CCL3	CD44	ADAM10->CD44	PICALM->CCL3	0.8825368998427964	dx
IFI44L:SEMA6B->TMEM163:PLXNA2	0.0017366348971976	0.0012703972500284	1.36700146128211	0.171624847481052	IFI44L	SEMA6B	TMEM163	PLXNA2	SEMA6B->PLXNA2	IFI44L->TMEM163	0.9165612252182856	dx
FRMD4A:WNT5A->HIST:LDLR	0.0017359504922511	0.001360088387601	1.27635123428489	0.201831386534994	FRMD4A	WNT5A	HIST	LDLR	WNT5A->LDLR	FRMD4A->HIST	0.8059041983474761	dx
PICALM:CALM3->CD163:KCNQ3	0.001735394848692	0.0104705845588996	0.16574001565338	0.868361553606519	PICALM	CALM3	CD163	KCNQ3	CALM3->KCNQ3	PICALM->CD163	0.9521986107999142	dx
TMEM163:RGMB->FRMD4A:BMPR2	0.0017351595509658	0.0053036597534188	0.327162682305799	0.743544844316137	TMEM163	RGMB	FRMD4A	BMPR2	RGMB->BMPR2	TMEM163->FRMD4A	0.922250901319157	dx
MKI67:FAM3C->CCL3:CLEC2D	0.0017350337708323	0.0038212320556921	0.454050878236447	0.649792207533489	MKI67	FAM3C	CCL3	CLEC2D	FAM3C->CLEC2D	MKI67->CCL3	0.962319801214024	dx
AIF1:NECTIN3->MKI67:NECTIN2	0.0017349413294121	0.0050413948032367	0.344139151390859	0.730741640513681	AIF1	NECTIN3	MKI67	NECTIN2	NECTIN3->NECTIN2	AIF1->MKI67	0.8646471767334655	dx
MKI67:VCL->HIF1A:ITGB5	0.0017348682104291	0.0038742777301175	0.447791390106795	0.654303757760393	MKI67	VCL	HIF1A	ITGB5	VCL->ITGB5	MKI67->HIF1A	0.9062998487326842	dx
HIST:TNFSF10->GPNMB:TNFRSF10A	0.0017346601293866	0.0050069578163029	0.346449918898551	0.729004615275064	HIST	TNFSF10	GPNMB	TNFRSF10A	TNFSF10->TNFRSF10A	HIST->GPNMB	0.8628576627004273	dx
PICALM:WNT5A->GPNMB:FZD6	0.0017346477496841	0.0030795308555615	0.563283120398502	0.573242110294759	PICALM	WNT5A	GPNMB	FZD6	WNT5A->FZD6	PICALM->GPNMB	0.7580746448191565	dx
AIF1:HSP90AA1->CD163:CFTR	0.0017345899305548	0.0038732890808315	0.447833842079881	0.654273117526769	AIF1	HSP90AA1	CD163	CFTR	HSP90AA1->CFTR	AIF1->CD163	0.9046739402839274	dx
TMEM163:IL16->IFI44L:CD4	0.0017345590198195	0.001504007415809	1.15329153406238	0.248790743821703	TMEM163	IL16	IFI44L	CD4	IL16->CD4	TMEM163->IFI44L	0.8808843064871261	dx
HSPA1A:TNF->HSPA1A:TRAF2	0.0017342436450115	0.0030692649999024	0.565035487345212	0.572049626785335	HSPA1A	TNF	HSPA1A	TRAF2	TNF->TRAF2	HSPA1A->HSPA1A	0.9228545439240644	dx
GPNMB:WNT5B->MKI67:FZD8_LRP6	0.0017335547844084	0.0026554101357049	0.65283880674358	0.513860202611165	GPNMB	WNT5B	MKI67	FZD8_LRP6	WNT5B->FZD8_LRP6	GPNMB->MKI67	0.8364725860324745	dx
HSPA1A:TNF->HIST:TRAF2	0.0017333770494352	0.0046301629437132	0.374366317234854	0.708131798950617	HSPA1A	TNF	HIST	TRAF2	TNF->TRAF2	HSPA1A->HIST	0.9665701512839224	dx
HIST:ADM->MKI67:VIPR1	0.00173328395807	0.0038699777029572	0.447879572211893	0.654240111893347	HIST	ADM	MKI67	VIPR1	ADM->VIPR1	HIST->MKI67	0.8978636585579763	dx
AIF1:VEGFA->TMEM163:ITGB1	0.0017331976597446	0.0026763025038564	0.647609026725174	0.517237857451023	AIF1	VEGFA	TMEM163	ITGB1	VEGFA->ITGB1	AIF1->TMEM163	0.9153243703865788	dx
IFI44L:JAG2->HIF1A:NOTCH1	0.0017331901211636	0.001935593535354	0.895430827550593	0.370556827489225	IFI44L	JAG2	HIF1A	NOTCH1	JAG2->NOTCH1	IFI44L->HIF1A	0.7499670784616598	dx
IFI44L:TNFSF10->PICALM:TNFRSF10B	0.001733168009521	0.0040557847516665	0.427332345191352	0.669137276962795	IFI44L	TNFSF10	PICALM	TNFRSF10B	TNFSF10->TNFRSF10B	IFI44L->PICALM	0.8712080383167715	dx
ERN1:GRN->HIF1A:TNFRSF1B	0.0017331664942966	0.0070534649716392	0.245718452032498	0.805900187387867	ERN1	GRN	HIF1A	TNFRSF1B	GRN->TNFRSF1B	ERN1->HIF1A	0.9330052504993762	dx
AIF1:ADAM10->FRMD4A:TSPAN17	0.0017331253113526	0.0014069625236588	1.23182052272832	0.218016135271809	AIF1	ADAM10	FRMD4A	TSPAN17	ADAM10->TSPAN17	AIF1->FRMD4A	0.7746577577789474	dx
MKI67:APP->MKI67:TSPAN15	0.0017329203494637	0.004381357524202	0.395521328695794	0.692458184099207	MKI67	APP	MKI67	TSPAN15	APP->TSPAN15	MKI67->MKI67	0.894267490940506	dx
HSPA1A:JAG2->AIF1:NOTCH2	0.0017328907402288	0.0016354564975438	1.05957617511159	0.289337457223117	HSPA1A	JAG2	AIF1	NOTCH2	JAG2->NOTCH2	HSPA1A->AIF1	0.8523493738534944	dx
HSPA1A:LIN7C->HIST:ABCA1	0.0017326609839626	0.0024657104056693	0.702702547703415	0.482241139630844	HSPA1A	LIN7C	HIST	ABCA1	LIN7C->ABCA1	HSPA1A->HIST	0.9642312732082272	dx
HIF1A:PSEN1->IFI44L:NOTCH1	0.0017326146176898	0.0030902020279657	0.560680046809246	0.575015671845776	HIF1A	PSEN1	IFI44L	NOTCH1	PSEN1->NOTCH1	HIF1A->IFI44L	0.7997224527556067	dx
GPNMB:LRPAP1->HIST:LDLR	0.0017325351070971	0.0023978972323837	0.722522668486016	0.469973193570951	GPNMB	LRPAP1	HIST	LDLR	LRPAP1->LDLR	GPNMB->HIST	0.7153418751214761	dx
ERN1:GNAS->ERN1:VIPR1	0.0017321928301169	0.0037575415743413	0.460990995268111	0.644805065561825	ERN1	GNAS	ERN1	VIPR1	GNAS->VIPR1	ERN1->ERN1	0.8925812016364018	dx
GPNMB:OMG->HIST:LINGO1	0.0017319464605442	0.003364971028473	0.51469877329973	0.60676353077885	GPNMB	OMG	HIST	LINGO1	OMG->LINGO1	GPNMB->HIST	0.7584458743793596	dx
HSPA1A:YBX1->TMEM163:NOTCH1	0.0017318489340424	0.0012968918554403	1.33538423175186	0.181750622887791	HSPA1A	YBX1	TMEM163	NOTCH1	YBX1->NOTCH1	HSPA1A->TMEM163	0.7761893096046663	dx
MKI67:MTMR4->HSPA1A:SMAD3	0.0017316570741036	0.0028292766636356	0.612049396356456	0.540505076421502	MKI67	MTMR4	HSPA1A	SMAD3	MTMR4->SMAD3	MKI67->HSPA1A	0.8612219762023405	dx
PICALM:CD55->ERN1:ADGRE2	0.0017314726242871	0.002585527081803	0.669678780962409	0.503062581097257	PICALM	CD55	ERN1	ADGRE2	CD55->ADGRE2	PICALM->ERN1	0.9377075240336668	dx
MKI67:CD14->HSPA1A:ITGB1	0.0017312336436536	0.0037262245571901	0.464607974394085	0.64221222058558	MKI67	CD14	HSPA1A	ITGB1	CD14->ITGB1	MKI67->HSPA1A	0.8612219762023405	dx
AIF1:HRAS->MKI67:INSR	0.001731164600894	0.024192158750646	0.0715589137264501	0.942952938306311	AIF1	HRAS	MKI67	INSR	HRAS->INSR	AIF1->MKI67	0.9895945678818636	dx
HIF1A:COL18A1->AIF1:ITGA5	0.0017309984842043	0.0020966134919126	0.82561640039107	0.409021728772692	HIF1A	COL18A1	AIF1	ITGA5	COL18A1->ITGA5	HIF1A->AIF1	0.8112572543337264	dx
AIF1:PSEN1->FRMD4A:NCSTN	0.0017301996783427	0.0012981285323776	1.33284157553626	0.182583798805306	AIF1	PSEN1	FRMD4A	NCSTN	PSEN1->NCSTN	AIF1->FRMD4A	0.7709724538277416	dx
TMEM163:CALM1->HIST:PDE1C	0.0017301894481286	0.0034977317548667	0.494660416917688	0.62083984703837	TMEM163	CALM1	HIST	PDE1C	CALM1->PDE1C	TMEM163->HIST	0.9188319077034172	dx
TMEM163:HLA-C->IFI44L:LILRB2	0.001730117438832	0.0031409728721271	0.550822152647357	0.581755596718646	TMEM163	HLA-C	IFI44L	LILRB2	HLA-C->LILRB2	TMEM163->IFI44L	0.8808843064871261	dx
AIF1:ICAM1->CD163:ITGAM_ITGB2	0.0017300288062509	0.0018332475421856	0.94369623656407	0.345324897735543	AIF1	ICAM1	CD163	ITGAM_ITGB2	ICAM1->ITGAM_ITGB2	AIF1->CD163	0.7941559742411373	dx
TMEM163:JAG1->AIF1:NOTCH2	0.00172997134674	0.0017284656302454	1.00087112897605	0.316889116067201	TMEM163	JAG1	AIF1	NOTCH2	JAG1->NOTCH2	TMEM163->AIF1	0.8728557073457561	dx
IFI44L:LAMB2->HIST:RPSA	0.001729719916338	0.0016803589840715	1.02937523037305	0.303303384005275	IFI44L	LAMB2	HIST	RPSA	LAMB2->RPSA	IFI44L->HIST	0.8458002368880723	dx
GPNMB:FAM3C->MKI67:CLEC2D	0.0017292662172134	0.0037702214181393	0.458664366207656	0.646475206782876	GPNMB	FAM3C	MKI67	CLEC2D	FAM3C->CLEC2D	GPNMB->MKI67	0.8669667506276155	dx
HSPA1A:TNF->TMEM163:SEMA4C	0.0017290624677725	0.0025318266878689	0.682930816732935	0.494650559964188	HSPA1A	TNF	TMEM163	SEMA4C	TNF->SEMA4C	HSPA1A->TMEM163	0.8687883574971501	dx
ERN1:TNFSF10->CD163:TNFRSF10D	0.00172881655448	0.0254947490340428	0.0678106912200478	0.94593633299153	ERN1	TNFSF10	CD163	TNFRSF10D	TNFSF10->TNFRSF10D	ERN1->CD163	0.9740961933323828	dx
HIST:HSP90AA1->HIF1A:CFTR	0.0017286864897874	0.0051050097991229	0.338625498835361	0.734891871041728	HIST	HSP90AA1	HIF1A	CFTR	HSP90AA1->CFTR	HIST->HIF1A	0.9213330434586324	dx
CD163:TNFSF15->TMEM163:TNFRSF25	0.0017285956932986	0.001086669728562	1.59072775091102	0.111670858746775	CD163	TNFSF15	TMEM163	TNFRSF25	TNFSF15->TNFRSF25	CD163->TMEM163	0.8653334554699594	dx
PICALM:ARPC5->HIF1A:ADRB2	0.0017285707830203	0.003612346251794	0.478517468296918	0.632281944309054	PICALM	ARPC5	HIF1A	ADRB2	ARPC5->ADRB2	PICALM->HIF1A	0.8701948188786278	dx
CCL3:SEMA4D->HIST:CD72	0.00172852791263	0.0023112784436105	0.747866583279269	0.454540635555141	CCL3	SEMA4D	HIST	CD72	SEMA4D->CD72	CCL3->HIST	0.8886170193314757	dx
HIST:GRN->HIST:TNFRSF1B	0.0017283500279389	0.01799289343467	0.0960573703286997	0.923475008235164	HIST	GRN	HIST	TNFRSF1B	GRN->TNFRSF1B	HIST->HIST	0.9726713525764416	dx
FRMD4A:CD99->MKI67:PILRA	0.001728165771312	0.0019203231336934	0.899934881265652	0.368154905978407	FRMD4A	CD99	MKI67	PILRA	CD99->PILRA	FRMD4A->MKI67	0.8642269165566996	dx
IFI44L:WNT5A->TMEM163:FZD8	0.001728096987512	0.0047669311028607	0.362517718469856	0.716965185285979	IFI44L	WNT5A	TMEM163	FZD8	WNT5A->FZD8	IFI44L->TMEM163	0.9257524305171904	dx
HSPA1A:CIRBP->HSPA1A:TREM1	0.0017280204264	0.0039356810231282	0.43906516210162	0.660614321316589	HSPA1A	CIRBP	HSPA1A	TREM1	CIRBP->TREM1	HSPA1A->HSPA1A	0.9228545439240644	dx
GPNMB:ICAM2->PICALM:ITGAM_ITGB2	0.0017279604550838	0.0030204112242864	0.572094435747583	0.56725799856942	GPNMB	ICAM2	PICALM	ITGAM_ITGB2	ICAM2->ITGAM_ITGB2	GPNMB->PICALM	0.7403197608448363	dx
MKI67:HLA-A->ERN1:APLP2	0.001727910898071	0.0035824806265384	0.482322468200101	0.629576888682968	MKI67	HLA-A	ERN1	APLP2	HLA-A->APLP2	MKI67->ERN1	0.8056890067337044	dx
HSPA1A:IL16->MKI67:GRIN2D	0.0017277611035242	0.0076475313330579	0.225924030681073	0.821260507201362	HSPA1A	IL16	MKI67	GRIN2D	IL16->GRIN2D	HSPA1A->MKI67	0.9273476105814934	dx
CD163:LMAN1->HSPA1A:MCFD2	0.0017277586158268	0.004673340144677	0.369705299066409	0.711602083042669	CD163	LMAN1	HSPA1A	MCFD2	LMAN1->MCFD2	CD163->HSPA1A	0.9412009451209022	dx
IFI44L:VEGFA->FRMD4A:ITGA9	0.0017276104541095	0.0015808592541537	1.09283002238825	0.274468437301014	IFI44L	VEGFA	FRMD4A	ITGA9	VEGFA->ITGA9	IFI44L->FRMD4A	0.8237793252036791	dx
GPNMB:WNT5A->HIST:LDLR	0.0017275213731325	0.0018508396875109	0.933371693285768	0.350628090352648	GPNMB	WNT5A	HIST	LDLR	WNT5A->LDLR	GPNMB->HIST	0.6394700287413555	dx
HSPA1A:ANGPTL4->MKI67:ITGA5_ITGB1	0.0017273174302171	0.0029881458885719	0.578056592492095	0.563225911931652	HSPA1A	ANGPTL4	MKI67	ITGA5_ITGB1	ANGPTL4->ITGA5_ITGB1	HSPA1A->MKI67	0.8950547185724743	dx
MKI67:C1QA->HIF1A:CR1	0.0017265350443274	0.0023277833176413	0.741707800396519	0.458264392675116	MKI67	C1QA	HIF1A	CR1	C1QA->CR1	MKI67->HIF1A	0.8641741744809034	dx
AIF1:HSP90AA1->TMEM163:EGFR	0.0017264859074956	0.0019165864128592	0.90081297452172	0.367687767921779	AIF1	HSP90AA1	TMEM163	EGFR	HSP90AA1->EGFR	AIF1->TMEM163	0.9153243703865788	dx
HSPA1A:CCL4->HSPA1A:CCR5	0.0017261425270644	0.0026684544543148	0.646869772977885	0.517716230297277	HSPA1A	CCL4	HSPA1A	CCR5	CCL4->CCR5	HSPA1A->HSPA1A	0.9111123794258564	dx
TMEM163:SELPLG->ERN1:SELL	0.0017260444656215	0.0028296762642007	0.609979483327593	0.541875398497236	TMEM163	SELPLG	ERN1	SELL	SELPLG->SELL	TMEM163->ERN1	0.8237174402807506	dx
TMEM163:FGL1->TMEM163:EGFR	0.001725510410518	0.0037861495242912	0.455742806629138	0.648574935979164	TMEM163	FGL1	TMEM163	EGFR	FGL1->EGFR	TMEM163->TMEM163	0.9231978571403666	dx
IFI44L:FSTL5->CD163:LILRA1	0.0017252041081644	0.0018820123557686	0.916680542971182	0.359310064767989	IFI44L	FSTL5	CD163	LILRA1	FSTL5->LILRA1	IFI44L->CD163	0.8803101433072845	dx
PICALM:ADAM15->TMEM163:ITGA9	0.0017251740031447	0.0039973215516859	0.431582493636807	0.666044884328346	PICALM	ADAM15	TMEM163	ITGA9	ADAM15->ITGA9	PICALM->TMEM163	0.964149211858472	dx
ERN1:CX3CL1->CD163:ITGAV	0.0017247955430843	0.0022146543908341	0.778810251487904	0.436091497988853	ERN1	CX3CL1	CD163	ITGAV	CX3CL1->ITGAV	ERN1->CD163	0.8786952046769895	dx
TMEM163:HLA-DQB1->IFI44L:CD4	0.0017247382638214	0.0025364299237299	0.67998656209083	0.496512969639492	TMEM163	HLA-DQB1	IFI44L	CD4	HLA-DQB1->CD4	TMEM163->IFI44L	0.8808843064871261	dx
MKI67:CD14->ERN1:ITGB1	0.0017245424128905	0.0029599835813705	0.582618911721148	0.56014987143782	MKI67	CD14	ERN1	ITGB1	CD14->ITGB1	MKI67->ERN1	0.8056890067337044	dx
AIF1:ENTPD1->TMEM163:ADORA1	0.0017244373109959	0.0018387410848471	0.937835851500134	0.348328773631279	AIF1	ENTPD1	TMEM163	ADORA1	ENTPD1->ADORA1	AIF1->TMEM163	0.9148787347647964	dx
HIST:ADAM17->ERN1:IL6R	0.0017244034784052	0.0032527627749123	0.530135026047742	0.596018315795217	HIST	ADAM17	ERN1	IL6R	ADAM17->IL6R	HIST->ERN1	0.8883860009859449	dx
TMEM163:PDCD1LG2->AIF1:PDCD2	0.0017243060878926	0.005735622709459	0.300631016933687	0.763695876870015	TMEM163	PDCD1LG2	AIF1	PDCD2	PDCD1LG2->PDCD2	TMEM163->AIF1	0.9371626813740326	dx
CD163:APOE->IFI44L:SDC2	0.0017241536137127	0.0029737695081046	0.579787239398924	0.562058103864074	CD163	APOE	IFI44L	SDC2	APOE->SDC2	CD163->IFI44L	0.8479774040609221	dx
MKI67:COL9A2->MKI67:ITGA1_ITGB1	0.0017239580847842	0.0038481076818761	0.448001518487585	0.654152100712161	MKI67	COL9A2	MKI67	ITGA1_ITGB1	COL9A2->ITGA1_ITGB1	MKI67->MKI67	0.8860185078765325	dx
HIST:C3->TMEM163:GRM7	0.001723944524044	0.0234004214120224	0.073671516153051	0.9412717639973	HIST	C3	TMEM163	GRM7	C3->GRM7	HIST->TMEM163	0.9852564258663326	dx
TMEM163:PLAU->TMEM163:LRP1	0.0017239353220515	0.0012061601589296	1.42927563084267	0.152925027309835	TMEM163	PLAU	TMEM163	LRP1	PLAU->LRP1	TMEM163->TMEM163	0.8634981014994033	dx
HIST:GSTP1->IFI44L:TRAF2	0.0017238548078038	0.0025956166662772	0.664140753216945	0.506600228935598	HIST	GSTP1	IFI44L	TRAF2	GSTP1->TRAF2	HIST->IFI44L	0.866304563175241	dx
HSPA1A:TGFB1->HSPA1A:ACVR1_TGFBR2	0.0017237465182075	0.0038613602323353	0.446409144573641	0.655301728456008	HSPA1A	TGFB1	HSPA1A	ACVR1_TGFBR2	TGFB1->ACVR1_TGFBR2	HSPA1A->HSPA1A	0.9228545439240644	dx
HSPA1A:TGFB1->HSPA1A:ACVR1_TGFBR1_TGFBR2	0.0017237465182075	0.0038613602323353	0.446409144573641	0.655301728456008	HSPA1A	TGFB1	HSPA1A	ACVR1_TGFBR1_TGFBR2	TGFB1->ACVR1_TGFBR1_TGFBR2	HSPA1A->HSPA1A	0.9228545439240644	dx
FRMD4A:CD274->CD163:CD80	0.0017232664087945	0.0021308124096901	0.808736799615828	0.418666556102266	FRMD4A	CD274	CD163	CD80	CD274->CD80	FRMD4A->CD163	0.9579546625940022	dx
HIST:MFNG->FRMD4A:NOTCH1	0.0017231944109774	0.0024030644901814	0.717082050031587	0.473323470727486	HIST	MFNG	FRMD4A	NOTCH1	MFNG->NOTCH1	HIST->FRMD4A	0.8934200463257164	dx
AIF1:ANGPT2->FRMD4A:ITGA5_ITGB1	0.0017231243093215	0.0028544761523199	0.603656929458347	0.546071754989854	AIF1	ANGPT2	FRMD4A	ITGA5_ITGB1	ANGPT2->ITGA5_ITGB1	AIF1->FRMD4A	0.8422083874056184	dx
PICALM:GSTP1->CD163:TRAF2	0.0017229939720978	0.0061283561580907	0.28115108320249	0.778594521866691	PICALM	GSTP1	CD163	TRAF2	GSTP1->TRAF2	PICALM->CD163	0.9166726209604916	dx
HSPA1A:CALM3->HIST:INSR	0.0017229442778701	0.0032717054269183	0.526619622810299	0.598457762407737	HSPA1A	CALM3	HIST	INSR	CALM3->INSR	HSPA1A->HIST	0.9642312732082272	dx
HIST:AFDN->IFI44L:EPHB6	0.0017229340601931	0.0017778066505557	0.969134669202943	0.332478001872583	HIST	AFDN	IFI44L	EPHB6	AFDN->EPHB6	HIST->IFI44L	0.866304563175241	dx
CD163:TNFSF13B->CD163:TNFRSF13C	0.0017225465692046	0.0014046063646974	1.22635537791803	0.220064970206578	CD163	TNFSF13B	CD163	TNFRSF13C	TNFSF13B->TNFRSF13C	CD163->CD163	0.777304499596844	dx
FRMD4A:SPON1->HIF1A:APP	0.0017224778297901	0.0016831750471728	1.02335038336232	0.306142209785854	FRMD4A	SPON1	HIF1A	APP	SPON1->APP	FRMD4A->HIF1A	0.85518913778265	dx
MKI67:ICAM2->CD163:ITGAM_ITGB2	0.001722356051456	0.0019736326729303	0.872683187241142	0.382835784174332	MKI67	ICAM2	CD163	ITGAM_ITGB2	ICAM2->ITGAM_ITGB2	MKI67->CD163	0.8387185245098341	dx
CCL3:SEMA4D->PICALM:ERBB2	0.0017222411526224	0.0040877657454067	0.421316009743866	0.673524341140978	CCL3	SEMA4D	PICALM	ERBB2	SEMA4D->ERBB2	CCL3->PICALM	0.8697940279839215	dx
FRMD4A:MAML2->HIST:NOTCH4	0.0017220997928404	0.0027685352924039	0.622025587885902	0.533925042811465	FRMD4A	MAML2	HIST	NOTCH4	MAML2->NOTCH4	FRMD4A->HIST	0.8741581333540736	dx
HIST:WNT5A->FRMD4A:EPHA7	0.0017220283590716	0.0016299824868158	1.05647046701446	0.290753326625947	HIST	WNT5A	FRMD4A	EPHA7	WNT5A->EPHA7	HIST->FRMD4A	0.8818153662948417	dx
PICALM:SERPING1->HIST:LRP1	0.0017219840180447	0.0024865250197249	0.692526318611169	0.488606863824883	PICALM	SERPING1	HIST	LRP1	SERPING1->LRP1	PICALM->HIST	0.7615992296902302	dx
CD163:CALM1->IFI44L:CACNA1C	0.0017216326467481	0.0042843347282399	0.401843636399405	0.687799105653541	CD163	CALM1	IFI44L	CACNA1C	CALM1->CACNA1C	CD163->IFI44L	0.8759333724208844	dx
CCL3:COL4A3->CD163:ITGA9_ITGB1	0.0017215979981715	0.0043634393861959	0.394550684860643	0.693174514482555	CCL3	COL4A3	CD163	ITGA9_ITGB1	COL4A3->ITGA9_ITGB1	CCL3->CD163	0.8684521612170754	dx
CCL3:CALM3->IFI44L:ESR1	0.0017215830293839	0.033359256647019	0.0516073558712769	0.958841558014843	CCL3	CALM3	IFI44L	ESR1	CALM3->ESR1	CCL3->IFI44L	0.999999999946059	dx
TMEM163:IL15RA->IFI44L:AXL	0.0017215489231872	0.0048581221999279	0.354365092589225	0.723065291495863	TMEM163	IL15RA	IFI44L	AXL	IL15RA->AXL	TMEM163->IFI44L	0.9318676831683989	dx
PICALM:MFNG->HIST:NOTCH2	0.0017214101916635	0.0038727788624255	0.444489668223775	0.65668859698925	PICALM	MFNG	HIST	NOTCH2	MFNG->NOTCH2	PICALM->HIST	0.8389617518881225	dx
GPNMB:PSAP->IFI44L:CELSR1	0.0017213878728252	0.0013093051790609	1.31473387591725	0.188599357305167	GPNMB	PSAP	IFI44L	CELSR1	PSAP->CELSR1	GPNMB->IFI44L	0.8743556044870796	dx
TMEM163:GNAS->HIST:ADCY9	0.0017212596172424	0.0085981775577665	0.200188889526673	0.841332856174312	TMEM163	GNAS	HIST	ADCY9	GNAS->ADCY9	TMEM163->HIST	0.9568484555578732	dx
HIF1A:BMP1->HIF1A:BMPR2	0.0017210654642552	0.0021719018717578	0.79242321517142	0.428113947432959	HIF1A	BMP1	HIF1A	BMPR2	BMP1->BMPR2	HIF1A->HIF1A	0.8296147998768486	dx
AIF1:CD14->ERN1:ITGB1	0.0017207004538193	0.0045564539477736	0.37764026006673	0.705697852375528	AIF1	CD14	ERN1	ITGB1	CD14->ITGB1	AIF1->ERN1	0.9531791087380836	dx
MKI67:CALCB->CD163:GPR84	0.0017204533189165	0.0021188512733914	0.811974554572123	0.416806232391556	MKI67	CALCB	CD163	GPR84	CALCB->GPR84	MKI67->CD163	0.8387185245098341	dx
MKI67:PDGFB->AIF1:LRP1	0.0017202907659444	0.0057290123609594	0.300277021161172	0.763965859413955	MKI67	PDGFB	AIF1	LRP1	PDGFB->LRP1	MKI67->AIF1	0.9123843871805848	dx
HIF1A:LIN7C->IFI44L:ABCA1	0.0017202052569937	0.001227572569754	1.40130636622033	0.161122478287268	HIF1A	LIN7C	IFI44L	ABCA1	LIN7C->ABCA1	HIF1A->IFI44L	0.6794069992408341	dx
CCL3:TNC->ERN1:ITGA5	0.0017200372018815	0.003647841795649	0.471521874641907	0.637268102428197	CCL3	TNC	ERN1	ITGA5	TNC->ITGA5	CCL3->ERN1	0.9217351491526254	dx
TMEM163:EFNB1->TMEM163:EPHB3	0.0017200181863613	0.0020676128579411	0.831885998268619	0.405473295844096	TMEM163	EFNB1	TMEM163	EPHB3	EFNB1->EPHB3	TMEM163->TMEM163	0.8741912827634077	dx
CCL3:HMGB1->CCL3:AGER	0.0017197816117876	0.0021058993893991	0.816649465992909	0.414128777889062	CCL3	HMGB1	CCL3	AGER	HMGB1->AGER	CCL3->CCL3	0.8023698899422227	dx
CD163:CALM3->HSPA1A:ESR1	0.0017197802808681	0.002050099514878	0.838876487891102	0.401538623066754	CD163	CALM3	HSPA1A	ESR1	CALM3->ESR1	CD163->HSPA1A	0.9412009451209022	dx
MKI67:TNFSF10->FRMD4A:TNFRSF10D	0.0017197418389415	0.001834247108722	0.937573694822279	0.34846353503815	MKI67	TNFSF10	FRMD4A	TNFRSF10D	TNFSF10->TNFRSF10D	MKI67->FRMD4A	0.8335688813022765	dx
HIF1A:HLA-DQA1->IFI44L:CD4	0.0017196489976394	0.0051890185095525	0.331401592511903	0.740341162146844	HIF1A	HLA-DQA1	IFI44L	CD4	HLA-DQA1->CD4	HIF1A->IFI44L	0.8496929505677351	dx
TMEM163:F13A1->PICALM:ITGB1	0.0017196087358837	0.0024602995130489	0.698942842838141	0.48458775162573	TMEM163	F13A1	PICALM	ITGB1	F13A1->ITGB1	TMEM163->PICALM	0.8847507883720637	dx
ERN1:GNAI2->CCL3:TSHR	0.0017195227198153	0.0097166434698836	0.176966740124298	0.859534514737998	ERN1	GNAI2	CCL3	TSHR	GNAI2->TSHR	ERN1->CCL3	0.9651428510197998	dx
AIF1:PTDSS1->HSPA1A:SCARB1	0.0017190678495941	0.001611267474023	1.06690408470913	0.286015150150188	AIF1	PTDSS1	HSPA1A	SCARB1	PTDSS1->SCARB1	AIF1->HSPA1A	0.8353051919120017	dx
PICALM:SHBG->PICALM:SLC37A1	0.0017186535342905	0.0022111510735387	0.777266445001453	0.437001587685698	PICALM	SHBG	PICALM	SLC37A1	SHBG->SLC37A1	PICALM->PICALM	0.765101684716563	dx
AIF1:CALM2->FRMD4A:PDE1B	0.0017185178944483	0.016001879375076	0.107394753714056	0.914475816366753	AIF1	CALM2	FRMD4A	PDE1B	CALM2->PDE1B	AIF1->FRMD4A	0.9749556569254164	dx
ERN1:LGALS9->PICALM:PTPRC	0.0017181458652653	0.0046090816800977	0.372774011075663	0.709316647076621	ERN1	LGALS9	PICALM	PTPRC	LGALS9->PTPRC	ERN1->PICALM	0.8851570706166523	dx
HIF1A:HBEGF->PICALM:CD82	0.001718127123764	0.0024591416697063	0.698669436140758	0.484758638888341	HIF1A	HBEGF	PICALM	CD82	HBEGF->CD82	HIF1A->PICALM	0.8012510391063428	dx
IFI44L:NECTIN2->CD163:CD226	0.0017178135090588	0.0060197971297626	0.285360697716161	0.775367814915092	IFI44L	NECTIN2	CD163	CD226	NECTIN2->CD226	IFI44L->CD163	0.9096438243730828	dx
HSPA1A:VCAN->FRMD4A:ITGB1	0.0017175655366061	0.001292296719099	1.32907985544032	0.183821625546925	HSPA1A	VCAN	FRMD4A	ITGB1	VCAN->ITGB1	HSPA1A->FRMD4A	0.9814090404282488	dx
ERN1:HSP90B1->PICALM:TLR2	0.0017174446314134	0.0089687745873391	0.191491559375108	0.848140492826292	ERN1	HSP90B1	PICALM	TLR2	HSP90B1->TLR2	ERN1->PICALM	0.9277846290149094	dx
HSPA1A:FAM3C->PICALM:CLEC2D	0.0017165083304788	0.0050538851475642	0.339641341336412	0.734126641021655	HSPA1A	FAM3C	PICALM	CLEC2D	FAM3C->CLEC2D	HSPA1A->PICALM	0.9455345021488132	dx
GPNMB:COL9A2->CCL3:ITGA9_ITGB1	0.0017161852627735	0.0021901655100314	0.783587018840811	0.433282475217234	GPNMB	COL9A2	CCL3	ITGA9_ITGB1	COL9A2->ITGA9_ITGB1	GPNMB->CCL3	0.9309482710338156	dx
CCL3:ANGPTL1->IFI44L:LILRB2	0.0017155467629752	0.002688423534161	0.638123696350754	0.52339316239475	CCL3	ANGPTL1	IFI44L	LILRB2	ANGPTL1->LILRB2	CCL3->IFI44L	0.899312143608156	dx
AIF1:GNAI2->ERN1:ADCY9	0.0017154182032052	0.0043489338361576	0.394445688950925	0.693252017403988	AIF1	GNAI2	ERN1	ADCY9	GNAI2->ADCY9	AIF1->ERN1	0.9531791087380836	dx
GPNMB:LTB->HIST:CD40	0.0017150989646838	0.0022080098392172	0.776762374071587	0.437298979330318	GPNMB	LTB	HIST	CD40	LTB->CD40	GPNMB->HIST	0.7072835665690361	dx
IFI44L:IL6->IFI44L:HRH1	0.0017149578129254	0.0031262964834051	0.548558916925712	0.583308186216866	IFI44L	IL6	IFI44L	HRH1	IL6->HRH1	IFI44L->IFI44L	0.850425976578815	dx
GPNMB:VSTM1->GPNMB:LAMP1	0.0017145862507521	0.0053498034039198	0.320495188570083	0.748592977140275	GPNMB	VSTM1	GPNMB	LAMP1	VSTM1->LAMP1	GPNMB->GPNMB	0.8660707987774595	dx
FRMD4A:LGALS8->GPNMB:ITGA3	0.0017142321484429	0.0024596335195896	0.696946164861537	0.485836485434299	FRMD4A	LGALS8	GPNMB	ITGA3	LGALS8->ITGA3	FRMD4A->GPNMB	0.7104465991130477	dx
AIF1:SELL->HSPA1A:MADCAM1	0.001713754937934	0.0026531138272694	0.645940977096267	0.518317580622319	AIF1	SELL	HSPA1A	MADCAM1	SELL->MADCAM1	AIF1->HSPA1A	0.8353051919120017	dx
TMEM163:APOE->HIST:LDLR	0.0017135469362723	0.0013720008530444	1.24894013911872	0.211686969078968	TMEM163	APOE	HIST	LDLR	APOE->LDLR	TMEM163->HIST	0.9188319077034172	dx
PICALM:JAG2->PICALM:NOTCH2	0.0017131312429374	0.0055603695743815	0.308096650774875	0.758008789653795	PICALM	JAG2	PICALM	NOTCH2	JAG2->NOTCH2	PICALM->PICALM	0.9247089618067268	dx
HSPA1A:NUCB2->TMEM163:ERAP1	0.0017130569133509	0.001703261685161	1.00575086510498	0.314535428391283	HSPA1A	NUCB2	TMEM163	ERAP1	NUCB2->ERAP1	HSPA1A->TMEM163	0.8687883574971501	dx
PICALM:HLA-DQA1->HIF1A:CD4	0.0017126423356589	0.0051125195680353	0.334989883729099	0.737632717401109	PICALM	HLA-DQA1	HIF1A	CD4	HLA-DQA1->CD4	PICALM->HIF1A	0.9039096369111912	dx
GPNMB:VEGFA->AIF1:NRP2	0.0017124909670818	0.0070579098667815	0.242634292503767	0.808288713309544	GPNMB	VEGFA	AIF1	NRP2	VEGFA->NRP2	GPNMB->AIF1	0.91778595279729	dx
CD163:CALR->CCL3:SCARF1	0.0017124282279206	0.0035958083546479	0.476229003057715	0.633911239083463	CD163	CALR	CCL3	SCARF1	CALR->SCARF1	CD163->CCL3	0.8986719878875287	dx
TMEM163:SEMA7A->TMEM163:PLXNC1	0.0017119662656747	0.0062250164161594	0.27501393590395	0.783305531681672	TMEM163	SEMA7A	TMEM163	PLXNC1	SEMA7A->PLXNC1	TMEM163->TMEM163	0.9406534015271978	dx
GPNMB:SEMA6D->IFI44L:PLXNA1_TREM2_TYROBP	0.0017116154331514	0.0034410253019734	0.497414370120966	0.618896874048393	GPNMB	SEMA6D	IFI44L	PLXNA1_TREM2_TYROBP	SEMA6D->PLXNA1_TREM2_TYROBP	GPNMB->IFI44L	0.8819964979804521	dx
MKI67:PSAP->CCL3:LRP1	0.0017115271591264	0.0182738871500431	0.0936597202923203	0.925379468121861	MKI67	PSAP	CCL3	LRP1	PSAP->LRP1	MKI67->CCL3	0.99999999998322	dx
AIF1:VEGFA->PICALM:ITGAV	0.0017114363862178	0.0069868496690773	0.244951082000856	0.806494308490806	AIF1	VEGFA	PICALM	ITGAV	VEGFA->ITGAV	AIF1->PICALM	0.9544749155533392	dx
TMEM163:PROS1->HSPA1A:AXL	0.0017113879054825	0.0048069723831534	0.356021996606495	0.721824092143889	TMEM163	PROS1	HSPA1A	AXL	PROS1->AXL	TMEM163->HSPA1A	0.957698893130464	dx
GPNMB:CALM1->PICALM:FAS	0.0017113023281006	0.0018546568154258	0.922705653071299	0.356160619065209	GPNMB	CALM1	PICALM	FAS	CALM1->FAS	GPNMB->PICALM	0.5943361414122218	dx
GPNMB:TGFB1->MKI67:ACVR1_TGFBR2	0.0017107488623542	0.0050617050808275	0.337978770994406	0.735379185696598	GPNMB	TGFB1	MKI67	ACVR1_TGFBR2	TGFB1->ACVR1_TGFBR2	GPNMB->MKI67	0.8892242036247565	dx
MKI67:GDF11->HSPA1A:ACVR1B_ACVR2A	0.0017106932044132	0.0025987548577942	0.658274172834166	0.510361970723049	MKI67	GDF11	HSPA1A	ACVR1B_ACVR2A	GDF11->ACVR1B_ACVR2A	MKI67->HSPA1A	0.8612219762023405	dx
HIST:TIMP2->HSPA1A:CD44	0.0017104890098063	0.002296958077742	0.744675763298097	0.45646775439511	HIST	TIMP2	HSPA1A	CD44	TIMP2->CD44	HIST->HSPA1A	0.901704434643547	dx
TMEM163:C3->FRMD4A:C5AR2	0.0017104230485776	0.0096792895440403	0.17670956538652	0.859736527029778	TMEM163	C3	FRMD4A	C5AR2	C3->C5AR2	TMEM163->FRMD4A	0.9537959935186404	dx
PICALM:CALM3->HSPA1A:PDE1C	0.0017104180048502	0.0044772545114253	0.382023849768974	0.702443674331664	PICALM	CALM3	HSPA1A	PDE1C	CALM3->PDE1C	PICALM->HSPA1A	0.9614128458486426	dx
HSPA1A:SORBS1->MKI67:ITGB5	0.0017104166262845	0.0025593734241172	0.66829506400558	0.503945263500215	HSPA1A	SORBS1	MKI67	ITGB5	SORBS1->ITGB5	HSPA1A->MKI67	0.8950547185724743	dx
IFI44L:CD55->MKI67:ADGRE5	0.0017103283204242	0.0023982148405784	0.713167265703261	0.475742259569994	IFI44L	CD55	MKI67	ADGRE5	CD55->ADGRE5	IFI44L->MKI67	0.705389235276833	dx
GPNMB:MYL9->FRMD4A:CD69	0.001709941914351	0.0038758489276689	0.441178680145158	0.659083646457043	GPNMB	MYL9	FRMD4A	CD69	MYL9->CD69	GPNMB->FRMD4A	0.8215054819383102	dx
TMEM163:ICAM1->TMEM163:EGFR	0.0017093455390304	0.0024040501196823	0.711027413711453	0.477067248237582	TMEM163	ICAM1	TMEM163	EGFR	ICAM1->EGFR	TMEM163->TMEM163	0.9011456131763144	dx
MKI67:WNT5A->MKI67:ADRB2	0.0017091750903396	0.0029267138553982	0.583991184237969	0.559226243226405	MKI67	WNT5A	MKI67	ADRB2	WNT5A->ADRB2	MKI67->MKI67	0.8849079254564673	dx
HIF1A:HSP90AA1->CCL3:CFTR	0.0017090762855807	0.0013103440368521	1.30429584713222	0.19213273072308	HIF1A	HSP90AA1	CCL3	CFTR	HSP90AA1->CFTR	HIF1A->CCL3	0.7752021982646491	dx
FRMD4A:PAM->FRMD4A:DPP4	0.0017090301536206	0.0076231656874872	0.224189034278225	0.822610215706461	FRMD4A	PAM	FRMD4A	DPP4	PAM->DPP4	FRMD4A->FRMD4A	0.9553846350999023	dx
ERN1:LILRB4->GPNMB:LAIR1	0.0017089826056153	0.0044945172141147	0.380237192161249	0.703769353506326	ERN1	LILRB4	GPNMB	LAIR1	LILRB4->LAIR1	ERN1->GPNMB	0.9078974328716168	dx
FRMD4A:JAG2->PICALM:NOTCH1	0.0017089744569757	0.0079019936585628	0.21627130200539	0.828776277395378	FRMD4A	JAG2	PICALM	NOTCH1	JAG2->NOTCH1	FRMD4A->PICALM	0.9559523579018344	dx
HSPA1A:IRAK4->HSPA1A:TLR7	0.0017086098636758	0.0061511116703857	0.277772532061466	0.781186977944671	HSPA1A	IRAK4	HSPA1A	TLR7	IRAK4->TLR7	HSPA1A->HSPA1A	0.9508299316664408	dx
GPNMB:TXLNA->MKI67:STX3	0.0017084255221366	0.0021395037102203	0.798514867712312	0.424571768768756	GPNMB	TXLNA	MKI67	STX3	TXLNA->STX3	GPNMB->MKI67	0.8364725860324745	dx
TMEM163:HLA-B->TMEM163:LILRB2	0.0017075198641324	0.0049129962496806	0.347551631907596	0.728176936304711	TMEM163	HLA-B	TMEM163	LILRB2	HLA-B->LILRB2	TMEM163->TMEM163	0.9359178689760556	dx
ERN1:TNF->FRMD4A:TNFRSF1A	0.0017071765525798	0.0045416986267383	0.375889439807643	0.706999091599063	ERN1	TNF	FRMD4A	TNFRSF1A	TNF->TNFRSF1A	ERN1->FRMD4A	0.9161805967259942	dx
TMEM163:VTN->HIST:CD47	0.0017071255718605	0.0014744515816531	1.15780375096927	0.246944132315962	TMEM163	VTN	HIST	CD47	VTN->CD47	TMEM163->HIST	0.9188319077034172	dx
GPNMB:COPA->MKI67:P2RY6	0.0017070861913106	0.0057326375535525	0.297783729629441	0.765868233388666	GPNMB	COPA	MKI67	P2RY6	COPA->P2RY6	GPNMB->MKI67	0.90157381088145	dx
CD163:HSPA1A->HIST:GRIN2D	0.0017070379161248	0.0020561189452273	0.830223329290935	0.406412527442726	CD163	HSPA1A	HIST	GRIN2D	HSPA1A->GRIN2D	CD163->HIST	0.7947060242392123	dx
GPNMB:APOE->MKI67:TREM2	0.0017064497770753	0.0036598660943983	0.466260167192228	0.641029286937813	GPNMB	APOE	MKI67	TREM2	APOE->TREM2	GPNMB->MKI67	0.8669667506276155	dx
TMEM163:LGALS9->PICALM:SLC1A5	0.0017063609875211	0.0050112250112619	0.340507756823194	0.73347418232267	TMEM163	LGALS9	PICALM	SLC1A5	LGALS9->SLC1A5	TMEM163->PICALM	0.9176877442424192	dx
GPNMB:IL15RA->HSPA1A:AXL	0.0017061103725513	0.0043799633518223	0.389526175336956	0.696886951480523	GPNMB	IL15RA	HSPA1A	AXL	IL15RA->AXL	GPNMB->HSPA1A	0.9363692281522326	dx
TMEM163:WNT5A->HIST:LDLR	0.0017060195309719	0.0018725155340128	0.911084314112941	0.362250950597151	TMEM163	WNT5A	HIST	LDLR	WNT5A->LDLR	TMEM163->HIST	0.9188319077034172	dx
IFI44L:HEBP1->GPNMB:FPR3	0.0017059580257356	0.0031738526246042	0.537503856515211	0.590919621751946	IFI44L	HEBP1	GPNMB	FPR3	HEBP1->FPR3	IFI44L->GPNMB	0.8373059029773993	dx
PICALM:PDCD1LG2->HIF1A:RGMB	0.0017059287716825	0.0055738040027327	0.306061851268213	0.759557553275819	PICALM	PDCD1LG2	HIF1A	RGMB	PDCD1LG2->RGMB	PICALM->HIF1A	0.9154101644432632	dx
IFI44L:PDGFC->FRMD4A:FLT1	0.0017058794271496	0.0033040199196841	0.516304219894875	0.605641949391638	IFI44L	PDGFC	FRMD4A	FLT1	PDGFC->FLT1	IFI44L->FRMD4A	0.8850653425740324	dx
TMEM163:HLA-C->PICALM:LILRA1	0.0017055870760756	0.0042693169607914	0.399498817197073	0.689525695090128	TMEM163	HLA-C	PICALM	LILRA1	HLA-C->LILRA1	TMEM163->PICALM	0.8990116930415791	dx
IFI44L:ADAM28->HIST:ITGA4	0.0017055096044162	0.0020144273500394	0.846647363273175	0.397191705856695	IFI44L	ADAM28	HIST	ITGA4	ADAM28->ITGA4	IFI44L->HIST	0.8498892370859126	dx
HIST:TGFB1->FRMD4A:VASN	0.0017052628312066	0.0012121900852466	1.40676190307206	0.159498002850818	HIST	TGFB1	FRMD4A	VASN	TGFB1->VASN	HIST->FRMD4A	0.8634924290232499	dx
HIST:PTDSS1->HSPA1A:JMJD6	0.0017050151697564	0.0055809358433641	0.305507036384182	0.759980011721485	HIST	PTDSS1	HSPA1A	JMJD6	PTDSS1->JMJD6	HIST->HSPA1A	0.93659409405073	dx
TMEM163:SPARC->CD163:FGFR1	0.0017047851769009	0.0018652303164406	0.91398105739251	0.360726799288106	TMEM163	SPARC	CD163	FGFR1	SPARC->FGFR1	TMEM163->CD163	0.8864657456861851	dx
FRMD4A:F13A1->GPNMB:ITGA9	0.0017046378090664	0.0013663468183406	1.24758793754616	0.212181998141387	FRMD4A	F13A1	GPNMB	ITGA9	F13A1->ITGA9	FRMD4A->GPNMB	0.4879391268120285	dx
GPNMB:CALCB->IFI44L:TSHR	0.001704607729796	0.0016853960893138	1.01139888753989	0.311825553408423	GPNMB	CALCB	IFI44L	TSHR	CALCB->TSHR	GPNMB->IFI44L	0.8743556044870796	dx
PICALM:SELPLG->MKI67:SELL	0.0017044448196292	0.0037610281925989	0.453185866296683	0.650414908938873	PICALM	SELPLG	MKI67	SELL	SELPLG->SELL	PICALM->MKI67	0.8904750583516594	dx
TMEM163:VTN->HIST:ITGAV_ITGB1	0.0017041940010107	0.00147192247418	1.15780146774376	0.24694506428503	TMEM163	VTN	HIST	ITGAV_ITGB1	VTN->ITGAV_ITGB1	TMEM163->HIST	0.9188319077034172	dx
HIF1A:PDGFC->HSPA1A:PDGFRB	0.0017041377163298	0.002021207944658	0.843128348487733	0.399156665711775	HIF1A	PDGFC	HSPA1A	PDGFRB	PDGFC->PDGFRB	HIF1A->HSPA1A	0.8657453234316602	dx
GPNMB:B2M->FRMD4A:KLRD1	0.0017039199525884	0.0018773909649325	0.907599953560929	0.364089618867001	GPNMB	B2M	FRMD4A	KLRD1	B2M->KLRD1	GPNMB->FRMD4A	0.6691376779177316	dx
GPNMB:S100A9->GPNMB:AGER	0.0017036861220549	0.0065827251581503	0.258811674667226	0.795780549635182	GPNMB	S100A9	GPNMB	AGER	S100A9->AGER	GPNMB->GPNMB	0.8854449230506601	dx
PICALM:APOE->MKI67:SDC2	0.0017035240632723	0.0023591293615365	0.722098622927066	0.470233844795467	PICALM	APOE	MKI67	SDC2	APOE->SDC2	PICALM->MKI67	0.8511785330085762	dx
HIST:C1QA->GPNMB:CD93	0.0017034580942492	0.0043029451687441	0.395881896572348	0.692192156786424	HIST	C1QA	GPNMB	CD93	C1QA->CD93	HIST->GPNMB	0.8558919079943552	dx
IFI44L:PIGF->CD163:FLT1	0.001703446566683	0.0015039192797557	1.13267154003084	0.257352213505721	IFI44L	PIGF	CD163	FLT1	PIGF->FLT1	IFI44L->CD163	0.8729990754899397	dx
GPNMB:TGFB2->PICALM:TGFBR1_TGFBR2	0.001703246732406	0.004752642263942	0.358378905420352	0.720059775755221	GPNMB	TGFB2	PICALM	TGFBR1_TGFBR2	TGFB2->TGFBR1_TGFBR2	GPNMB->PICALM	0.8416523240066515	dx
AIF1:ADAM15->FRMD4A:ITGA5	0.0017026768837369	0.0039073877174751	0.435758365140479	0.663012054511364	AIF1	ADAM15	FRMD4A	ITGA5	ADAM15->ITGA5	AIF1->FRMD4A	0.8906728202170733	dx
IFI44L:WNT5A->FRMD4A:FZD6	0.0017026076559805	0.0014826972836005	1.14831778193181	0.250837400989564	IFI44L	WNT5A	FRMD4A	FZD6	WNT5A->FZD6	IFI44L->FRMD4A	0.8237793252036791	dx
HIF1A:CALM3->IFI44L:GP6	0.0017016358505764	0.0037169405286844	0.457805508978313	0.647092177582604	HIF1A	CALM3	IFI44L	GP6	CALM3->GP6	HIF1A->IFI44L	0.82582787238979	dx
FRMD4A:TGFB3->HIST:ACVR1_TGFBR1_TGFBR2	0.0017015900905753	0.0016778320134839	1.01415998556499	0.310506418699943	FRMD4A	TGFB3	HIST	ACVR1_TGFBR1_TGFBR2	TGFB3->ACVR1_TGFBR1_TGFBR2	FRMD4A->HIST	0.8415557000154034	dx
FRMD4A:TGFB3->HIST:ACVR1_TGFBR2	0.0017015900905753	0.0016778320134839	1.01415998556499	0.310506418699943	FRMD4A	TGFB3	HIST	ACVR1_TGFBR2	TGFB3->ACVR1_TGFBR2	FRMD4A->HIST	0.8415557000154034	dx
TMEM163:PDGFB->GPNMB:ADGRV1	0.0017015134044221	0.0044076345394627	0.386037769054596	0.699468697100096	TMEM163	PDGFB	GPNMB	ADGRV1	PDGFB->ADGRV1	TMEM163->GPNMB	0.8971117757181667	dx
HIF1A:ANXA2->GPNMB:TLR2	0.0017014579691417	0.0032399241143843	0.525153648379507	0.599476384035076	HIF1A	ANXA2	GPNMB	TLR2	ANXA2->TLR2	HIF1A->GPNMB	0.8083480458772736	dx
GPNMB:GNAI2->ERN1:C5AR1	0.0017005932346476	0.0025392019322087	0.669735326315048	0.503026527815388	GPNMB	GNAI2	ERN1	C5AR1	GNAI2->C5AR1	GPNMB->ERN1	0.8841273318008603	dx
HIST:COL18A1->MKI67:ITGB5	0.0017005312625441	0.0022299852528254	0.762575115862127	0.445716829681817	HIST	COL18A1	MKI67	ITGB5	COL18A1->ITGB5	HIST->MKI67	0.8918353170981901	dx
FRMD4A:ZP3->TMEM163:MERTK	0.0017004338714653	0.0021340160428137	0.796823377777085	0.425553615901861	FRMD4A	ZP3	TMEM163	MERTK	ZP3->MERTK	FRMD4A->TMEM163	0.8167999536267354	dx
HIF1A:IRAK4->MKI67:TLR7	0.001700407248506	0.0041770892024445	0.407079467565805	0.683949623163043	HIF1A	IRAK4	MKI67	TLR7	IRAK4->TLR7	HIF1A->MKI67	0.8681708937032317	dx
IFI44L:OMG->ERN1:TNFRSF1B	0.001700270246141	0.0021115913950669	0.80520798205239	0.420699671089795	IFI44L	OMG	ERN1	TNFRSF1B	OMG->TNFRSF1B	IFI44L->ERN1	0.8656901078940283	dx
HIF1A:CD22->AIF1:PTPRC	0.0017000260943058	0.0101706581363627	0.167150057696644	0.867251979655698	HIF1A	CD22	AIF1	PTPRC	CD22->PTPRC	HIF1A->AIF1	0.9169246706724816	dx
CCL3:YBX1->HSPA1A:NOTCH1	0.0016994724622596	0.003941868571774	0.431133720294185	0.66637114337509	CCL3	YBX1	HSPA1A	NOTCH1	YBX1->NOTCH1	CCL3->HSPA1A	0.9591466319266532	dx
GPNMB:EDA->AIF1:EDA2R	0.0016994107392764	0.0038119826038721	0.44580757990613	0.655736246008072	GPNMB	EDA	AIF1	EDA2R	EDA->EDA2R	GPNMB->AIF1	0.8686620960049459	dx
CD163:ADAM17->AIF1:NOTCH1	0.0016993965494946	0.010155226235601	0.167342067037083	0.86710090606977	CD163	ADAM17	AIF1	NOTCH1	ADAM17->NOTCH1	CD163->AIF1	0.9570821137805456	dx
CCL3:SEMA7A->CCL3:PLXNC1	0.0016991101922297	0.001332721190083	1.27491796849414	0.202338278438146	CCL3	SEMA7A	CCL3	PLXNC1	SEMA7A->PLXNC1	CCL3->CCL3	0.6797064089621044	dx
GPNMB:ST6GAL1->HSPA1A:CD22	0.0016990573537016	0.0070569895597787	0.240762344808534	0.809739315694903	GPNMB	ST6GAL1	HSPA1A	CD22	ST6GAL1->CD22	GPNMB->HSPA1A	0.9562694634570692	dx
ERN1:CALM1->MKI67:INSR	0.0016988969772256	0.0056811954684544	0.299038641894826	0.76491056179916	ERN1	CALM1	MKI67	INSR	CALM1->INSR	ERN1->MKI67	0.8605101499901839	dx
HSPA1A:MTMR4->ERN1:SMAD3	0.0016987259871182	0.0020868677559471	0.814007491503571	0.415640659289726	HSPA1A	MTMR4	ERN1	SMAD3	MTMR4->SMAD3	HSPA1A->ERN1	0.8996778703763194	dx
PICALM:APP->HSPA1A:NCSTN	0.0016986797640909	0.0020183816358685	0.841604845141186	0.400009176336921	PICALM	APP	HSPA1A	NCSTN	APP->NCSTN	PICALM->HSPA1A	0.9461654187478448	dx
HSPA1A:AFDN->GPNMB:EPHB6	0.0016986485446604	0.0037121304509977	0.457593979275134	0.647244169834805	HSPA1A	AFDN	GPNMB	EPHB6	AFDN->EPHB6	HSPA1A->GPNMB	0.8532610194732396	dx
HIST:SPP1->IFI44L:ITGA4_ITGB1	0.0016986443466315	0.0013131408662103	1.29357359163892	0.195812749191447	HIST	SPP1	IFI44L	ITGA4_ITGB1	SPP1->ITGA4_ITGB1	HIST->IFI44L	0.866304563175241	dx
HIF1A:GDF11->CD163:ACTR2	0.0016985231932937	0.0023355249635797	0.727255422134478	0.467069500672133	HIF1A	GDF11	CD163	ACTR2	GDF11->ACTR2	HIF1A->CD163	0.8394410616982294	dx
CCL3:HGF->CD163:NRP1	0.0016979654254453	0.005210299010738	0.325886368890927	0.744510329262782	CCL3	HGF	CD163	NRP1	HGF->NRP1	CCL3->CD163	0.8902607606437194	dx
HIST:WNT5B->PICALM:FZD2_LRP6	0.0016978967354321	0.0021325895961319	0.79616665977917	0.425935173257836	HIST	WNT5B	PICALM	FZD2_LRP6	WNT5B->FZD2_LRP6	HIST->PICALM	0.7937105236611883	dx
MKI67:IL16->CCL3:CD9	0.0016977252956506	0.0037803933114308	0.449086948312289	0.653368935257102	MKI67	IL16	CCL3	CD9	IL16->CD9	MKI67->CCL3	0.962319801214024	dx
IFI44L:OMG->CD163:RTN4RL1	0.0016975552912034	0.0015002955042133	1.13148062260807	0.257852854752171	IFI44L	OMG	CD163	RTN4RL1	OMG->RTN4RL1	IFI44L->CD163	0.8729990754899397	dx
MKI67:F13A1->CCL3:ITGA9	0.001697402484256	0.0023159593234811	0.732915499441766	0.46360996913975	MKI67	F13A1	CCL3	ITGA9	F13A1->ITGA9	MKI67->CCL3	0.962319801214024	dx
MKI67:CALR->MKI67:ITGAV	0.0016971675798532	0.0191879307343312	0.0884497449647685	0.929519225425178	MKI67	CALR	MKI67	ITGAV	CALR->ITGAV	MKI67->MKI67	0.976339453076224	dx
HIF1A:EFNB2->HIF1A:EPHB3	0.0016969958089203	0.0018747552874275	0.905182569853661	0.365368674331147	HIF1A	EFNB2	HIF1A	EPHB3	EFNB2->EPHB3	HIF1A->HIF1A	0.7893241623305538	dx
CD163:TIMP1->IFI44L:CD63	0.0016966641642914	0.0030040020920202	0.564801259226273	0.572208950451488	CD163	TIMP1	IFI44L	CD63	TIMP1->CD63	CD163->IFI44L	0.8479774040609221	dx
MKI67:LYZ->ERN1:ITGAL	0.0016966450646178	0.0030328668624983	0.559419566218677	0.575875411019895	MKI67	LYZ	ERN1	ITGAL	LYZ->ITGAL	MKI67->ERN1	0.8056890067337044	dx
MKI67:CALM1->CCL3:CACNA1C	0.0016964750042116	0.0008553320572553	1.98341099204841	0.047321540306122	MKI67	CALM1	CCL3	CACNA1C	CALM1->CACNA1C	MKI67->CCL3	0.9497949004720648	dx
PICALM:B2M->MKI67:HFE	0.001696283115701	0.0020170173514219	0.840985881705584	0.400355843764798	PICALM	B2M	MKI67	HFE	B2M->HFE	PICALM->MKI67	0.8511785330085762	dx
IFI44L:MMP2->IFI44L:PECAM1	0.0016961905983647	0.0021763059838761	0.779389759956342	0.435750154076927	IFI44L	MMP2	IFI44L	PECAM1	MMP2->PECAM1	IFI44L->IFI44L	0.8276725118184415	dx
PICALM:TNF->AIF1:SEMA4C	0.0016957304930084	0.0027898949621151	0.607811590054563	0.543312441440891	PICALM	TNF	AIF1	SEMA4C	TNF->SEMA4C	PICALM->AIF1	0.8720721888717443	dx
HIST:TNF->CD163:TRADD	0.001695525680732	0.0027444560765928	0.617800261112948	0.536707011317687	HIST	TNF	CD163	TRADD	TNF->TRADD	HIST->CD163	0.8773262984919565	dx
CCL3:VEGFA->FRMD4A:EPHB2	0.0016950473435877	0.0037261333718496	0.454907856061603	0.649175530821617	CCL3	VEGFA	FRMD4A	EPHB2	VEGFA->EPHB2	CCL3->FRMD4A	0.8768236707028444	dx
GPNMB:CALCB->HSPA1A:TSHR	0.0016944299323194	0.0017685946583417	0.958065729944131	0.338029614955137	GPNMB	CALCB	HSPA1A	TSHR	CALCB->TSHR	GPNMB->HSPA1A	0.8771131058918905	dx
CD163:PSEN1->FRMD4A:NCSTN	0.0016943439943821	0.0014880961324807	1.1385984798963	0.254870662747974	CD163	PSEN1	FRMD4A	NCSTN	PSEN1->NCSTN	CD163->FRMD4A	0.931160000107884	dx
HIST:AFDN->FRMD4A:EPHA7	0.001694188363474	0.0011788975238669	1.43709553135444	0.150690850795525	HIST	AFDN	FRMD4A	EPHA7	AFDN->EPHA7	HIST->FRMD4A	0.8634924290232499	dx
CCL3:HLA-DQA1->MKI67:CD4	0.0016941343260024	0.119722189853856	0.0141505457598999	0.988709874797744	CCL3	HLA-DQA1	MKI67	CD4	HLA-DQA1->CD4	CCL3->MKI67	0.999999999971233	dx
CCL3:CALM3->MKI67:GRM5	0.001694125530655	0.0010415153779463	1.62659675174027	0.103822769664614	CCL3	CALM3	MKI67	GRM5	CALM3->GRM5	CCL3->MKI67	0.8231554654187161	dx
PICALM:NECTIN3->HIF1A:PVR	0.0016938057416795	0.0016482392656194	1.02764554698494	0.304116590853334	PICALM	NECTIN3	HIF1A	PVR	NECTIN3->PVR	PICALM->HIF1A	0.7401646517500438	dx
TMEM163:LAMA2->PICALM:ITGA6_ITGB1	0.0016936470886314	0.0052678003426072	0.32150935466039	0.747824424277468	TMEM163	LAMA2	PICALM	ITGA6_ITGB1	LAMA2->ITGA6_ITGB1	TMEM163->PICALM	0.9264029978347852	dx
HIST:C5->HIF1A:C5AR1	0.0016922812104162	0.0015566183669544	1.08715228237165	0.276969515236164	HIST	C5	HIF1A	C5AR1	C5->C5AR1	HIST->HIF1A	0.7680700148403236	dx
TMEM163:FARP2->MKI67:PLXNA4	0.0016922043757551	0.0016453295447031	1.02848963066574	0.303719566031201	TMEM163	FARP2	MKI67	PLXNA4	FARP2->PLXNA4	TMEM163->MKI67	0.7990650387572834	dx
AIF1:CALM3->HSPA1A:CACNA1C	0.0016916880978708	0.0018757475278541	0.901874091662086	0.367123755602262	AIF1	CALM3	HSPA1A	CACNA1C	CALM3->CACNA1C	AIF1->HSPA1A	0.8353051919120017	dx
IFI44L:COL6A6->CD163:ITGA9_ITGB1	0.0016916513614613	0.001532853308979	1.10359637908736	0.269768262606511	IFI44L	COL6A6	CD163	ITGA9_ITGB1	COL6A6->ITGA9_ITGB1	IFI44L->CD163	0.8729990754899397	dx
PICALM:VEGFA->HSPA1A:NRP2	0.0016915084054684	0.0030460574010941	0.55531074524757	0.578682130405964	PICALM	VEGFA	HSPA1A	NRP2	VEGFA->NRP2	PICALM->HSPA1A	0.9614128458486426	dx
PICALM:IL16->FRMD4A:GRIN2C	0.0016909654932668	0.0024439266953894	0.691905160845001	0.488996889443328	PICALM	IL16	FRMD4A	GRIN2C	IL16->GRIN2C	PICALM->FRMD4A	0.8498617572918926	dx
FRMD4A:FAM3C->CCL3:ADGRG5	0.0016909607471134	0.0013996918949103	1.20809497666042	0.227010731739746	FRMD4A	FAM3C	CCL3	ADGRG5	FAM3C->ADGRG5	FRMD4A->CCL3	0.5945011467872735	dx
HSPA1A:TNF->CD163:PTPRS	0.0016909535929639	0.001694766796121	0.997750013060255	0.31840059476439	HSPA1A	TNF	CD163	PTPRS	TNF->PTPRS	HSPA1A->CD163	0.9456236869581376	dx
HIF1A:CALM1->HIF1A:CALCR	0.0016906168258139	0.0061056901423671	0.276892011614352	0.781863026683878	HIF1A	CALM1	HIF1A	CALCR	CALM1->CALCR	HIF1A->HIF1A	0.9167096562860024	dx
PICALM:CD22->AIF1:PTPRC	0.0016903936142864	0.0029059387085244	0.581703120347223	0.560766669376922	PICALM	CD22	AIF1	PTPRC	CD22->PTPRC	PICALM->AIF1	0.8720721888717443	dx
HSPA1A:TGFB2->HIST:ACVR1B_TGFBR2	0.0016899492813713	0.0024973530900587	0.676696174080692	0.498598744437599	HSPA1A	TGFB2	HIST	ACVR1B_TGFBR2	TGFB2->ACVR1B_TGFBR2	HSPA1A->HIST	0.9642312732082272	dx
TMEM163:B2M->HSPA1A:TFRC	0.0016899481743493	0.0396237159488931	0.0426499164421901	0.965980604097791	TMEM163	B2M	HSPA1A	TFRC	B2M->TFRC	TMEM163->HSPA1A	0.999999999988014	dx
HIF1A:MFGE8->AIF1:ITGAV	0.0016898345351467	0.0012070987675252	1.39991405890602	0.161539055500179	HIF1A	MFGE8	AIF1	ITGAV	MFGE8->ITGAV	HIF1A->AIF1	0.7902881605723134	dx
HIF1A:WNT2B->IFI44L:FZD1_LRP6	0.0016896664816746	0.0027930362643704	0.604956871927891	0.545207653285008	HIF1A	WNT2B	IFI44L	FZD1_LRP6	WNT2B->FZD1_LRP6	HIF1A->IFI44L	0.7997224527556067	dx
IFI44L:SLIT2->HSPA1A:APP	0.0016894850987998	0.0025701011162073	0.65736133420812	0.510948607378685	IFI44L	SLIT2	HSPA1A	APP	SLIT2->APP	IFI44L->HSPA1A	0.9207043139620192	dx
FRMD4A:IGSF10->IFI44L:MILR1	0.0016894764708446	0.0019662725912965	0.859228002426004	0.390214736995105	FRMD4A	IGSF10	IFI44L	MILR1	IGSF10->MILR1	FRMD4A->IFI44L	0.8032586151845053	dx
GPNMB:WNT5B->AIF1:FZD2_LRP6	0.0016890657383579	0.0018665869681194	0.904895280641384	0.365520867465536	GPNMB	WNT5B	AIF1	FZD2_LRP6	WNT5B->FZD2_LRP6	GPNMB->AIF1	0.7232487992193963	dx
MKI67:CCN2->CD163:ITGA5	0.0016889602781269	0.0020924397754114	0.807172707178538	0.419566987692136	MKI67	CCN2	CD163	ITGA5	CCN2->ITGA5	MKI67->CD163	0.8387185245098341	dx
IFI44L:ICAM2->AIF1:ITGAM_ITGB2	0.0016888999671386	0.0030857629581962	0.547320059906952	0.584158864690681	IFI44L	ICAM2	AIF1	ITGAM_ITGB2	ICAM2->ITGAM_ITGB2	IFI44L->AIF1	0.8911420712185651	dx
CCL3:FBN1->AIF1:ITGB1	0.001688865888618	0.0032848272430143	0.514141464276288	0.607153089453272	CCL3	FBN1	AIF1	ITGB1	FBN1->ITGB1	CCL3->AIF1	0.9147106744794544	dx
FRMD4A:TIMP1->PICALM:CD63	0.0016884686177866	0.0019904666957877	0.848277753835218	0.396283303780499	FRMD4A	TIMP1	PICALM	CD63	TIMP1->CD63	FRMD4A->PICALM	0.7964504632743228	dx
HIF1A:SPON1->FRMD4A:LRP8	0.0016883547778392	0.0059379257530839	0.284334100500061	0.776154355658793	HIF1A	SPON1	FRMD4A	LRP8	SPON1->LRP8	HIF1A->FRMD4A	0.9369321500149024	dx
IFI44L:FN1->IFI44L:ITGAV_ITGB1	0.0016883309855534	0.0010552082491145	1.59999790275541	0.109599048656137	IFI44L	FN1	IFI44L	ITGAV_ITGB1	FN1->ITGAV_ITGB1	IFI44L->IFI44L	0.7512470215948444	dx
CCL3:WNT5B->MKI67:FZD6_LRP6	0.0016882719328304	0.003001461910596	0.56248321088813	0.573786839341609	CCL3	WNT5B	MKI67	FZD6_LRP6	WNT5B->FZD6_LRP6	CCL3->MKI67	0.9127624490449596	dx
FRMD4A:POMC->PICALM:ADRB2	0.0016876933972416	0.0023915612047645	0.70568689351516	0.480382873393992	FRMD4A	POMC	PICALM	ADRB2	POMC->ADRB2	FRMD4A->PICALM	0.8302192176632254	dx
HSPA1A:GSTO1->GPNMB:RYR1	0.001687568003321	0.0013774329772384	1.22515434958176	0.220517070751788	HSPA1A	GSTO1	GPNMB	RYR1	GSTO1->RYR1	HSPA1A->GPNMB	0.825035936737584	dx
GPNMB:FRS3->GPNMB:FGFR1	0.0016875117036412	0.0042997414226321	0.392468183030465	0.694712315724504	GPNMB	FRS3	GPNMB	FGFR1	FRS3->FGFR1	GPNMB->GPNMB	0.8331689660612057	dx
PICALM:HLA-DQB1->FRMD4A:CD4	0.0016874879048019	0.0162914782862479	0.10358101795013	0.917501852103702	PICALM	HLA-DQB1	FRMD4A	CD4	HLA-DQB1->CD4	PICALM->FRMD4A	0.9876451202901234	dx
CD163:SPON1->ERN1:APP	0.0016874381535299	0.0015783838607333	1.06909237702542	0.28502804623356	CD163	SPON1	ERN1	APP	SPON1->APP	CD163->ERN1	0.950792113485888	dx
AIF1:SPP1->HIST:PTGER4	0.0016873694224828	0.0032747979015901	0.515259100924523	0.606371974740851	AIF1	SPP1	HIST	PTGER4	SPP1->PTGER4	AIF1->HIST	0.8598752989796535	dx
MKI67:F11R->GPNMB:ITGAL_ITGB2	0.0016873459883287	0.0022352987102214	0.754863759645598	0.450330732416325	MKI67	F11R	GPNMB	ITGAL_ITGB2	F11R->ITGAL_ITGB2	MKI67->GPNMB	0.8242597083756961	dx
HIF1A:SPARC->HSPA1A:FGFR1	0.0016873330699713	0.0013220497761428	1.27630071153165	0.201849238765288	HIF1A	SPARC	HSPA1A	FGFR1	SPARC->FGFR1	HIF1A->HSPA1A	0.8638860394853846	dx
MKI67:TNFSF10->IFI44L:TNFRSF10D	0.0016869116831362	0.0016499860090163	1.02237938619974	0.306601373080724	MKI67	TNFSF10	IFI44L	TNFRSF10D	TNFSF10->TNFRSF10D	MKI67->IFI44L	0.6727172243024204	dx
TMEM163:PSEN1->HIST:NOTCH1	0.0016868048858809	0.0059424185191079	0.283858311301531	0.776518965629005	TMEM163	PSEN1	HIST	NOTCH1	PSEN1->NOTCH1	TMEM163->HIST	0.9380636850418312	dx
MKI67:APOE->MKI67:LRP4	0.0016867533566413	0.003673642098997	0.459150159756144	0.646126338500042	MKI67	APOE	MKI67	LRP4	APOE->LRP4	MKI67->MKI67	0.8860185078765325	dx
FRMD4A:SEMA6B->TMEM163:PLXNA4	0.0016861914026577	0.0038692704962459	0.435790520278606	0.66298872238511	FRMD4A	SEMA6B	TMEM163	PLXNA4	SEMA6B->PLXNA4	FRMD4A->TMEM163	0.8671946943723101	dx
HSPA1A:RGMB->FRMD4A:BMPR2	0.0016859469862746	0.0074570002974071	0.226089167095901	0.821132069876156	HSPA1A	RGMB	FRMD4A	BMPR2	RGMB->BMPR2	HSPA1A->FRMD4A	0.9814090404282488	dx
IFI44L:NAMPT->AIF1:ITGA5_ITGB1	0.0016858166309224	0.0019489697596446	0.864978341803432	0.387050676311494	IFI44L	NAMPT	AIF1	ITGA5_ITGB1	NAMPT->ITGA5_ITGB1	IFI44L->AIF1	0.8911420712185651	dx
FRMD4A:TGFB3->FRMD4A:ACVR1_TGFBR1_TGFBR2	0.001685654983342	0.0018702799581699	0.901284845607535	0.367436889134958	FRMD4A	TGFB3	FRMD4A	ACVR1_TGFBR1_TGFBR2	TGFB3->ACVR1_TGFBR1_TGFBR2	FRMD4A->FRMD4A	0.8520231908674575	dx
FRMD4A:TGFB3->FRMD4A:ACVR1_TGFBR2	0.001685654983342	0.0018702799581699	0.901284845607535	0.367436889134958	FRMD4A	TGFB3	FRMD4A	ACVR1_TGFBR2	TGFB3->ACVR1_TGFBR2	FRMD4A->FRMD4A	0.8520231908674575	dx
GPNMB:WNT5A->HSPA1A:ROR2	0.001685439562441	0.0023570222554463	0.715071552059631	0.474564831296814	GPNMB	WNT5A	HSPA1A	ROR2	WNT5A->ROR2	GPNMB->HSPA1A	0.8771131058918905	dx
CCL3:VEGFA->GPNMB:NRP2	0.0016854056993952	0.0122420584182063	0.137673391338234	0.890498549750059	CCL3	VEGFA	GPNMB	NRP2	VEGFA->NRP2	CCL3->GPNMB	0.9733588534857116	dx
AIF1:ADAM10->HIF1A:TSPAN17	0.00168536304671	0.0017104645659312	0.98532473591027	0.324464586187729	AIF1	ADAM10	HIF1A	TSPAN17	ADAM10->TSPAN17	AIF1->HIF1A	0.7861029099788901	dx
HIST:TGFB3->GPNMB:ACVR1_TGFBR2	0.001685358055301	0.0024624658653846	0.684418849817332	0.493710716429758	HIST	TGFB3	GPNMB	ACVR1_TGFBR2	TGFB3->ACVR1_TGFBR2	HIST->GPNMB	0.7468956992142493	dx
HIST:TGFB3->GPNMB:ACVR1_TGFBR1_TGFBR2	0.001685358055301	0.0024624658653846	0.684418849817332	0.493710716429758	HIST	TGFB3	GPNMB	ACVR1_TGFBR1_TGFBR2	TGFB3->ACVR1_TGFBR1_TGFBR2	HIST->GPNMB	0.7468956992142493	dx
HIF1A:CALM1->HIF1A:PDE1C	0.0016852766969597	0.0061245898639809	0.275165641191902	0.78318898275057	HIF1A	CALM1	HIF1A	PDE1C	CALM1->PDE1C	HIF1A->HIF1A	0.9168136433146484	dx
CD163:ITGB3BP->AIF1:ITGB5	0.0016851661085415	0.0070556566646154	0.238839017917747	0.811230413694219	CD163	ITGB3BP	AIF1	ITGB5	ITGB3BP->ITGB5	CD163->AIF1	0.9324488506092514	dx
HIF1A:PTMA->TMEM163:VIPR1	0.0016851215359147	0.001225629384652	1.37490301474221	0.169161514516608	HIF1A	PTMA	TMEM163	VIPR1	PTMA->VIPR1	HIF1A->TMEM163	0.6984387089755874	dx
MKI67:ANXA2->TMEM163:TLR2	0.001685045752471	0.0018527277290782	0.909494539334923	0.363089138954425	MKI67	ANXA2	TMEM163	TLR2	ANXA2->TLR2	MKI67->TMEM163	0.8724244355116134	dx
AIF1:VCL->HIF1A:ITGB5	0.001684999051751	0.0016402302722123	1.02729420392803	0.304281950799765	AIF1	VCL	HIF1A	ITGB5	VCL->ITGB5	AIF1->HIF1A	0.7861029099788901	dx
ERN1:MFNG->MKI67:NOTCH2	0.0016848230346441	0.0033446577816591	0.503735552223929	0.614447221624902	ERN1	MFNG	MKI67	NOTCH2	MFNG->NOTCH2	ERN1->MKI67	0.8427979713057815	dx
GPNMB:ITGB3BP->TMEM163:ITGB5	0.0016846774607407	0.0067413996058472	0.249900252060352	0.802664488291793	GPNMB	ITGB3BP	TMEM163	ITGB5	ITGB3BP->ITGB5	GPNMB->TMEM163	0.9179484363408836	dx
CD163:TIMP1->CD163:CD63	0.0016845077250931	0.0112066284988335	0.150313515368921	0.880517270413671	CD163	TIMP1	CD163	CD63	TIMP1->CD63	CD163->CD163	0.9739661700590908	dx
HIF1A:RGMB->AIF1:BMPR2	0.0016843843038136	0.0040055418329096	0.420513472103752	0.674110389771389	HIF1A	RGMB	AIF1	BMPR2	RGMB->BMPR2	HIF1A->AIF1	0.8578370341495914	dx
GPNMB:HGF->HIST:SDC2	0.0016841777569237	0.0033857567881011	0.497430223825471	0.618885696609386	GPNMB	HGF	HIST	SDC2	HGF->SDC2	GPNMB->HIST	0.7584458743793596	dx
HIF1A:RGMB->FRMD4A:BMPR2	0.0016841674799723	0.0013672699759199	1.23177390686081	0.218033552980785	HIF1A	RGMB	FRMD4A	BMPR2	RGMB->BMPR2	HIF1A->FRMD4A	0.8742809702439084	dx
IFI44L:ENTPD1->ERN1:TMIGD3	0.0016838543045561	0.0054461768836013	0.309180979711892	0.757183861556868	IFI44L	ENTPD1	ERN1	TMIGD3	ENTPD1->TMIGD3	IFI44L->ERN1	0.9555412284292036	dx
CD163:SERPINA1->MKI67:LRP1	0.0016837698860625	0.0015675860984566	1.07411636765617	0.282770529537244	CD163	SERPINA1	MKI67	LRP1	SERPINA1->LRP1	CD163->MKI67	0.8366259103386368	dx
HSPA1A:TGFB2->TMEM163:ACVR1_TGFBR2	0.0016837154809545	0.0017991054098007	0.935862608039757	0.349343931365216	HSPA1A	TGFB2	TMEM163	ACVR1_TGFBR2	TGFB2->ACVR1_TGFBR2	HSPA1A->TMEM163	0.8687883574971501	dx
HSPA1A:TGFB2->TMEM163:ACVR1_TGFBR1_TGFBR2	0.0016837154809545	0.0017991054098007	0.935862608039757	0.349343931365216	HSPA1A	TGFB2	TMEM163	ACVR1_TGFBR1_TGFBR2	TGFB2->ACVR1_TGFBR1_TGFBR2	HSPA1A->TMEM163	0.8687883574971501	dx
GPNMB:TGFB2->FRMD4A:ENG	0.0016835689673159	0.002139585449373	0.786866898823461	0.431359786426676	GPNMB	TGFB2	FRMD4A	ENG	TGFB2->ENG	GPNMB->FRMD4A	0.6965493121190651	dx
HSPA1A:HLA-DMA->AIF1:CD4	0.0016833020067139	0.0418207665499815	0.0402503862453641	0.967893507736191	HSPA1A	HLA-DMA	AIF1	CD4	HLA-DMA->CD4	HSPA1A->AIF1	0.999410992083444	dx
IFI44L:INHBA->CD163:SMAD3	0.0016830354928139	0.0029541093465027	0.569726877174126	0.568862957692069	IFI44L	INHBA	CD163	SMAD3	INHBA->SMAD3	IFI44L->CD163	0.8803101433072845	dx
FRMD4A:CALR->GPNMB:ITGA3	0.0016829062355774	0.0048211828856013	0.349065006557522	0.727040506900426	FRMD4A	CALR	GPNMB	ITGA3	CALR->ITGA3	FRMD4A->GPNMB	0.8837452666596846	dx
MKI67:CALM1->ERN1:VIPR1	0.001682811413506	0.0025538661126728	0.658927030338657	0.509942627325067	MKI67	CALM1	ERN1	VIPR1	CALM1->VIPR1	MKI67->ERN1	0.8056890067337044	dx
PICALM:HLA-C->HIF1A:NOTCH4	0.0016827814186908	0.0040948103386498	0.410954666888352	0.681105776071439	PICALM	HLA-C	HIF1A	NOTCH4	HLA-C->NOTCH4	PICALM->HIF1A	0.8811267128417856	dx
FRMD4A:AFDN->CD163:EPHB3	0.0016826332575497	0.0013215209272561	1.27325509785412	0.202927534695654	FRMD4A	AFDN	CD163	EPHB3	AFDN->EPHB3	FRMD4A->CD163	0.9298667387908534	dx
AIF1:HMGB1->HIST:THBD	0.0016825786977038	0.0036900482895495	0.455977419718068	0.64840621570665	AIF1	HMGB1	HIST	THBD	HMGB1->THBD	AIF1->HIST	0.8618814928777625	dx
HIF1A:LGALS3->IFI44L:ENG	0.0016821870870518	0.0014662723219677	1.14725420499951	0.25127657481382	HIF1A	LGALS3	IFI44L	ENG	LGALS3->ENG	HIF1A->IFI44L	0.7130778198537024	dx
HSPA1A:TGFA->MKI67:ERBB4	0.001682112671593	0.0038187820123697	0.440484077421633	0.659586542030044	HSPA1A	TGFA	MKI67	ERBB4	TGFA->ERBB4	HSPA1A->MKI67	0.8950547185724743	dx
FRMD4A:APP->GPNMB:AGER	0.0016820175969629	0.0023881376366565	0.704321882937123	0.481232341564293	FRMD4A	APP	GPNMB	AGER	APP->AGER	FRMD4A->GPNMB	0.7104465991130477	dx
HIF1A:TGFB3->IFI44L:ACVR1_TGFBR1_TGFBR2	0.001681855637212	0.0026569881939697	0.632993266973923	0.526738039846626	HIF1A	TGFB3	IFI44L	ACVR1_TGFBR1_TGFBR2	TGFB3->ACVR1_TGFBR1_TGFBR2	HIF1A->IFI44L	0.7997224527556067	dx
HIF1A:TGFB3->IFI44L:ACVR1_TGFBR2	0.001681855637212	0.0026569881939697	0.632993266973923	0.526738039846626	HIF1A	TGFB3	IFI44L	ACVR1_TGFBR2	TGFB3->ACVR1_TGFBR2	HIF1A->IFI44L	0.7997224527556067	dx
ERN1:MFNG->FRMD4A:NOTCH1	0.0016817235277779	0.0027798411821923	0.604971081999613	0.545198211274547	ERN1	MFNG	FRMD4A	NOTCH1	MFNG->NOTCH1	ERN1->FRMD4A	0.9161805967259942	dx
TMEM163:CXCL12->TMEM163:ITGB1	0.0016816305608578	0.0031559789093152	0.532839606720545	0.59414461422076	TMEM163	CXCL12	TMEM163	ITGB1	CXCL12->ITGB1	TMEM163->TMEM163	0.9090478281051882	dx
HIST:S100A8->PICALM:CD69	0.0016815546801637	0.0018812303160807	0.893859016511612	0.371397328050052	HIST	S100A8	PICALM	CD69	S100A8->CD69	HIST->PICALM	0.7673441805122015	dx
CD163:THBS1->HIF1A:LRP1	0.0016813163233042	0.0044205885532013	0.38033766388113	0.703694780717717	CD163	THBS1	HIF1A	LRP1	THBS1->LRP1	CD163->HIF1A	0.8795590005621018	dx
HIST:ARPC5->CD163:ADRB2	0.0016811180671758	0.0047297280549447	0.355436517204896	0.722262595727546	HIST	ARPC5	CD163	ADRB2	ARPC5->ADRB2	HIST->CD163	0.902818675356512	dx
GPNMB:GNAI2->TMEM163:ADCY1	0.0016807646200041	0.001822796106827	0.922080431107461	0.35648662347613	GPNMB	GNAI2	TMEM163	ADCY1	GNAI2->ADCY1	GPNMB->TMEM163	0.7440991491895623	dx
PICALM:APP->TMEM163:LRP10	0.0016805260170381	0.001427069284859	1.17760646583054	0.238953530968451	PICALM	APP	TMEM163	LRP10	APP->LRP10	PICALM->TMEM163	0.9597082621983886	dx
HIST:BMP7->CD163:ACVR1B	0.0016802940416793	0.0069064154531482	0.243294666108364	0.807777136109059	HIST	BMP7	CD163	ACVR1B	BMP7->ACVR1B	HIST->CD163	0.9303744443919552	dx
HIF1A:C1QA->HIST:CD93	0.0016798550349311	0.0044645667052868	0.376263845031559	0.70672075518096	HIF1A	C1QA	HIST	CD93	C1QA->CD93	HIF1A->HIST	0.8694624216192194	dx
HSPA1A:GNAS->HIF1A:ADCY9	0.0016792859472341	0.0036439566232361	0.460841365818125	0.644912421376479	HSPA1A	GNAS	HIF1A	ADCY9	GNAS->ADCY9	HSPA1A->HIF1A	0.9435403215366612	dx
TMEM163:WNT5A->AIF1:ANTXR1	0.0016785807057822	0.001713542470548	0.97959679122824	0.327285189481382	TMEM163	WNT5A	AIF1	ANTXR1	WNT5A->ANTXR1	TMEM163->AIF1	0.8728557073457561	dx
MKI67:EGF->TMEM163:ADRB2	0.0016784112685182	0.0020788913256971	0.80735883005108	0.419459779067731	MKI67	EGF	TMEM163	ADRB2	EGF->ADRB2	MKI67->TMEM163	0.8724244355116134	dx
MKI67:CALM1->HIF1A:PTH2R	0.0016783659346746	0.0022276337786147	0.753429917784029	0.451191610262906	MKI67	CALM1	HIF1A	PTH2R	CALM1->PTH2R	MKI67->HIF1A	0.8641741744809034	dx
AIF1:CXCL12->MKI67:ITGA5	0.0016779071458141	0.0018809593052285	0.892048616442661	0.372366874604839	AIF1	CXCL12	MKI67	ITGA5	CXCL12->ITGA5	AIF1->MKI67	0.7755468042576724	dx
ERN1:ADAM9->IFI44L:ITGAV	0.0016776824170263	0.0040049556297803	0.418901623915948	0.675288030210397	ERN1	ADAM9	IFI44L	ITGAV	ADAM9->ITGAV	ERN1->IFI44L	0.8839461296925539	dx
CD163:FABP5->PICALM:RXRA	0.0016772087184804	0.0059386000359216	0.28242493320569	0.777617698898102	CD163	FABP5	PICALM	RXRA	FABP5->RXRA	CD163->PICALM	0.9123403732755196	dx
GPNMB:DLL1->IFI44L:NOTCH2	0.001677202356966	0.0026933271237762	0.622725083098868	0.533465196624996	GPNMB	DLL1	IFI44L	NOTCH2	DLL1->NOTCH2	GPNMB->IFI44L	0.8819964979804521	dx
HSPA1A:RTN4->HIF1A:RTN4RL1	0.0016769443378663	0.0034403938439213	0.487428013751759	0.625955045260352	HSPA1A	RTN4	HIF1A	RTN4RL1	RTN4->RTN4RL1	HSPA1A->HIF1A	0.9435403215366612	dx
PICALM:PSAP->IFI44L:CELSR1	0.0016769173166606	0.0014557465467049	1.15192944847185	0.249350065928566	PICALM	PSAP	IFI44L	CELSR1	PSAP->CELSR1	PICALM->IFI44L	0.7329351090243013	dx
MKI67:SEMA6A->TMEM163:PLXNA2	0.0016768744499828	0.0015725514129076	1.06633998495624	0.286269980612223	MKI67	SEMA6A	TMEM163	PLXNA2	SEMA6A->PLXNA2	MKI67->TMEM163	0.8724244355116134	dx
FRMD4A:SPP1->MKI67:CD44	0.0016767337444579	0.0021188259770991	0.79135038109811	0.428739556305453	FRMD4A	SPP1	MKI67	CD44	SPP1->CD44	FRMD4A->MKI67	0.8642269165566996	dx
HIF1A:B2M->HSPA1A:LILRB2	0.0016764271283049	0.0017562540481988	0.954547054296717	0.339806802933591	HIF1A	B2M	HSPA1A	LILRB2	B2M->LILRB2	HIF1A->HSPA1A	0.8657453234316602	dx
FRMD4A:JAG2->HIF1A:NOTCH1	0.0016763379881441	0.0024783765243491	0.676385517565545	0.498795909791398	FRMD4A	JAG2	HIF1A	NOTCH1	JAG2->NOTCH1	FRMD4A->HIF1A	0.8680475844784784	dx
HIST:C1QA->HIST:CD93	0.0016762981472642	0.0087864473842835	0.190782243829594	0.848696200536105	HIST	C1QA	HIST	CD93	C1QA->CD93	HIST->HIST	0.9508595291937664	dx
TMEM163:WNT5A->FRMD4A:FZD3	0.0016760569480529	0.0032232400893121	0.51999134461332	0.603069607782414	TMEM163	WNT5A	FRMD4A	FZD3	WNT5A->FZD3	TMEM163->FRMD4A	0.8698115656028166	dx
HSPA1A:CALM1->FRMD4A:INSR	0.0016760450255568	0.0091312075675543	0.183551300652965	0.854365470331791	HSPA1A	CALM1	FRMD4A	INSR	CALM1->INSR	HSPA1A->FRMD4A	0.9814090404282488	dx
GPNMB:TGFB3->PICALM:TGFBR1_TGFBR2	0.0016759865699246	0.0027460433635037	0.610327787317314	0.541644693333697	GPNMB	TGFB3	PICALM	TGFBR1_TGFBR2	TGFB3->TGFBR1_TGFBR2	GPNMB->PICALM	0.727591339338852	dx
IFI44L:IGF1->FRMD4A:IGF2R	0.0016758845480638	0.0030132341207122	0.556174688366966	0.57809144086096	IFI44L	IGF1	FRMD4A	IGF2R	IGF1->IGF2R	IFI44L->FRMD4A	0.8796638541482016	dx
ERN1:ADM->ERN1:RAMP1	0.0016757288290777	0.025007439604583	0.0670092122813979	0.946574369346352	ERN1	ADM	ERN1	RAMP1	ADM->RAMP1	ERN1->ERN1	0.9922834079758192	dx
GPNMB:SEMA6B->GPNMB:PLXNA2	0.0016756846886687	0.0025634530982328	0.653682600950993	0.513316315074432	GPNMB	SEMA6B	GPNMB	PLXNA2	SEMA6B->PLXNA2	GPNMB->GPNMB	0.7786362921421247	dx
CCL3:GNAI2->CCL3:UNC5B	0.0016754375305299	0.0020157002920249	0.831193772783952	0.405864172127045	CCL3	GNAI2	CCL3	UNC5B	GNAI2->UNC5B	CCL3->CCL3	0.8023698899422227	dx
HSPA1A:ANOS1->PICALM:FGFR1	0.0016750775214375	0.0016865256866117	0.993211982915478	0.320606659928803	HSPA1A	ANOS1	PICALM	FGFR1	ANOS1->FGFR1	HSPA1A->PICALM	0.9455345021488132	dx
IFI44L:LYZ->PICALM:ITGAL	0.0016750153227973	0.0050497613228231	0.331701879696149	0.740114381176182	IFI44L	LYZ	PICALM	ITGAL	LYZ->ITGAL	IFI44L->PICALM	0.9047853070613472	dx
GPNMB:JAM2->FRMD4A:ITGAV_ITGB1	0.0016749968586973	0.0087729328448986	0.190927810381147	0.848582151419064	GPNMB	JAM2	FRMD4A	ITGAV_ITGB1	JAM2->ITGAV_ITGB1	GPNMB->FRMD4A	0.9323739257961708	dx
FRMD4A:NECTIN3->IFI44L:PVR	0.0016747239777692	0.0020899502293657	0.801322421097774	0.422945014094116	FRMD4A	NECTIN3	IFI44L	PVR	NECTIN3->PVR	FRMD4A->IFI44L	0.8097456780740256	dx
TMEM163:WNT2B->PICALM:FZD2_LRP6	0.0016741842374581	0.0016846876264017	0.993765378946812	0.320337104871559	TMEM163	WNT2B	PICALM	FZD2_LRP6	WNT2B->FZD2_LRP6	TMEM163->PICALM	0.8375580271026859	dx
AIF1:HGF->HIST:ITGB1	0.0016739636084828	0.0028547824015778	0.586371699488406	0.557625758098587	AIF1	HGF	HIST	ITGB1	HGF->ITGB1	AIF1->HIST	0.8598752989796535	dx
CD163:VEGFA->CCL3:CD44	0.0016733067033107	0.0027368720474182	0.611393837314859	0.540938881514231	CD163	VEGFA	CCL3	CD44	VEGFA->CD44	CD163->CCL3	0.8771901808023795	dx
FRMD4A:ICAM2->CD163:ITGAM_ITGB2	0.001673173665166	0.0012433516868571	1.34569622002554	0.178400505927713	FRMD4A	ICAM2	CD163	ITGAM_ITGB2	ICAM2->ITGAM_ITGB2	FRMD4A->CD163	0.9270727145645256	dx
HIF1A:SEMA4D->CD163:CD72	0.0016729197443355	0.0017541180481865	0.953709897726148	0.340230508665166	HIF1A	SEMA4D	CD163	CD72	SEMA4D->CD72	HIF1A->CD163	0.7854705113584948	dx
CD163:TGFA->HIST:PTPRD	0.0016724532631635	0.0067252825090256	0.248681488237715	0.803607169330363	CD163	TGFA	HIST	PTPRD	TGFA->PTPRD	CD163->HIST	0.9080407001464236	dx
CCL3:FSTL5->HIF1A:LILRB2	0.0016722151813773	0.0046831665838616	0.35706933576521	0.721039899826027	CCL3	FSTL5	HIF1A	LILRB2	FSTL5->LILRB2	CCL3->HIF1A	0.92619642396672	dx
ERN1:TF->HSPA1A:ADRB2	0.0016721507584598	0.0021667562076692	0.771729995530297	0.440274361201251	ERN1	TF	HSPA1A	ADRB2	TF->ADRB2	ERN1->HSPA1A	0.8627993804571741	dx
CCL3:SERPINE1->HSPA1A:PLAUR	0.0016721286779761	0.003847161191991	0.43463961984676	0.663824031975621	CCL3	SERPINE1	HSPA1A	PLAUR	SERPINE1->PLAUR	CCL3->HSPA1A	0.9591466319266532	dx
HIF1A:F8->AIF1:LRP1	0.0016720820035861	0.0039270347726896	0.425787419865631	0.670262754559107	HIF1A	F8	AIF1	LRP1	F8->LRP1	HIF1A->AIF1	0.8578370341495914	dx
TMEM163:NAMPT->IFI44L:ITGA5_ITGB1	0.0016718616915871	0.0014682880301705	1.13864695293675	0.254850436410739	TMEM163	NAMPT	IFI44L	ITGA5_ITGB1	NAMPT->ITGA5_ITGB1	TMEM163->IFI44L	0.8808843064871261	dx
HIF1A:PLAU->HSPA1A:ITGA5	0.0016716502510905	0.0040552462439618	0.412219172529793	0.680178785658688	HIF1A	PLAU	HSPA1A	ITGA5	PLAU->ITGA5	HIF1A->HSPA1A	0.9000674134191264	dx
HIF1A:SEMA4C->PICALM:PLXNB2	0.0016715868638071	0.0035017538356885	0.477357045138619	0.633107896261273	HIF1A	SEMA4C	PICALM	PLXNB2	SEMA4C->PLXNB2	HIF1A->PICALM	0.8362591864570375	dx
TMEM163:IL16->CD163:GRIN2D	0.0016712800753432	0.0049250330958642	0.33934392780969	0.73435065412246	TMEM163	IL16	CD163	GRIN2D	IL16->GRIN2D	TMEM163->CD163	0.934283841520728	dx
HSPA1A:PSEN1->FRMD4A:CD44	0.0016710311570953	0.0053694852917942	0.3112088154239	0.755641881829851	HSPA1A	PSEN1	FRMD4A	CD44	PSEN1->CD44	HSPA1A->FRMD4A	0.9814090404282488	dx
FRMD4A:WNT5B->HIF1A:FZD2_LRP6	0.0016708123628124	0.0011809311009567	1.41482628534288	0.15711943525115	FRMD4A	WNT5B	HIF1A	FZD2_LRP6	WNT5B->FZD2_LRP6	FRMD4A->HIF1A	0.8531182521309382	dx
IFI44L:HGF->HIST:NRP1	0.0016707617425179	0.0026451937933079	0.631621678058061	0.527634117763321	IFI44L	HGF	HIST	NRP1	HGF->NRP1	IFI44L->HIST	0.8498892370859126	dx
HIF1A:ICAM2->HIF1A:ITGAL_ITGB2	0.0016706405457849	0.0032840788625076	0.508709021837948	0.610956197680834	HIF1A	ICAM2	HIF1A	ITGAL_ITGB2	ICAM2->ITGAL_ITGB2	HIF1A->HIF1A	0.8711907959541667	dx
TMEM163:SEMA4B->MKI67:DCBLD2	0.0016705063968363	0.0022590270852512	0.739480463843373	0.459615298326779	TMEM163	SEMA4B	MKI67	DCBLD2	SEMA4B->DCBLD2	TMEM163->MKI67	0.7990650387572834	dx
PICALM:ICAM1->AIF1:ITGAX_ITGB2	0.0016703383425331	0.0018204362984002	0.917548361346648	0.358855363053644	PICALM	ICAM1	AIF1	ITGAX_ITGB2	ICAM1->ITGAX_ITGB2	PICALM->AIF1	0.8376386142339762	dx
AIF1:F11R->PICALM:ITGAL_ITGB2	0.0016702183803948	0.0033609836348094	0.496943324298453	0.619229018714181	AIF1	F11R	PICALM	ITGAL_ITGB2	F11R->ITGAL_ITGB2	AIF1->PICALM	0.9378817704206732	dx
AIF1:GSTP1->IFI44L:TRAF2	0.0016702112784308	0.0022406361603176	0.745418336100612	0.456018862540502	AIF1	GSTP1	IFI44L	TRAF2	GSTP1->TRAF2	AIF1->IFI44L	0.8523023501522897	dx
CD163:FAM3C->CD163:CLEC2D	0.0016691318637234	0.0111403983116066	0.149826946670704	0.880901148954001	CD163	FAM3C	CD163	CLEC2D	FAM3C->CLEC2D	CD163->CD163	0.9739661700590908	dx
TMEM163:TNFSF10->AIF1:TNFRSF11B	0.0016687955385937	0.0015102236938863	1.10499891198194	0.269160060577245	TMEM163	TNFSF10	AIF1	TNFRSF11B	TNFSF10->TNFRSF11B	TMEM163->AIF1	0.8728557073457561	dx
HSPA1A:F8->IFI44L:LRP1	0.001668413172138	0.0041189489839653	0.405057984119986	0.685434889668515	HSPA1A	F8	IFI44L	LRP1	F8->LRP1	HSPA1A->IFI44L	0.950545858879007	dx
MKI67:GNAI2->MKI67:OPRD1	0.0016683872592442	0.0033293641808277	0.501112875801233	0.616291685623148	MKI67	GNAI2	MKI67	OPRD1	GNAI2->OPRD1	MKI67->MKI67	0.8849079254564673	dx
CCL3:VWF->HIST:ITGB1	0.0016683855911992	0.00117290266592	1.42244163959723	0.154898082316834	CCL3	VWF	HIST	ITGB1	VWF->ITGB1	CCL3->HIST	0.8631871305449238	dx
PICALM:EFNB1->HIST:EPHB2	0.0016683414454131	0.0026050255322119	0.640431897800467	0.521891850843991	PICALM	EFNB1	HIST	EPHB2	EFNB1->EPHB2	PICALM->HIST	0.7671974842059932	dx
CD163:NAMPT->MKI67:ITGA5_ITGB1	0.001668105690142	0.0043696963809769	0.381744072060461	0.702651206499726	CD163	NAMPT	MKI67	ITGA5_ITGB1	NAMPT->ITGA5_ITGB1	CD163->MKI67	0.9173379934885124	dx
PICALM:SEMA6B->ERN1:PLXNA2	0.0016678686558477	0.0030993302506758	0.538138410866055	0.590481496079628	PICALM	SEMA6B	ERN1	PLXNA2	SEMA6B->PLXNA2	PICALM->ERN1	0.9377075240336668	dx
GPNMB:CEACAM1->CD163:HAVCR2	0.0016677631317435	0.0048549777185934	0.343516124771572	0.731210212225213	GPNMB	CEACAM1	CD163	HAVCR2	CEACAM1->HAVCR2	GPNMB->CD163	0.8294324795390476	dx
CCL3:ADAM10->HSPA1A:TREM2	0.0016676477858493	0.0021846520944752	0.763347074834789	0.445256434493886	CCL3	ADAM10	HSPA1A	TREM2	ADAM10->TREM2	CCL3->HSPA1A	0.9591466319266532	dx
HIST:PTPN6->MKI67:CD300LF	0.0016674960705436	0.0023686038333339	0.703999565936935	0.48143304392461	HIST	PTPN6	MKI67	CD300LF	PTPN6->CD300LF	HIST->MKI67	0.8918353170981901	dx
CD163:EFNB1->TMEM163:EPHB2	0.0016673079515736	0.0026746298055799	0.623378961864266	0.533035519658628	CD163	EFNB1	TMEM163	EPHB2	EFNB1->EPHB2	CD163->TMEM163	0.8896224540678543	dx
PICALM:CEACAM1->HIST:HAVCR2	0.0016673046100373	0.0031311864839508	0.532483331345263	0.594391283498074	PICALM	CEACAM1	HIST	HAVCR2	CEACAM1->HAVCR2	PICALM->HIST	0.8122766513492742	dx
MKI67:COL8A2->MKI67:ITGA10_ITGB1	0.0016668404648624	0.0024788157506267	0.672434191383911	0.501307322009313	MKI67	COL8A2	MKI67	ITGA10_ITGB1	COL8A2->ITGA10_ITGB1	MKI67->MKI67	0.8831825661006574	dx
GPNMB:NRG2->HIST:NRP2	0.0016666949735981	0.000907954401015	1.83565933678488	0.066408055470577	GPNMB	NRG2	HIST	NRP2	NRG2->NRP2	GPNMB->HIST	0.3250499557244032	dx
ERN1:ICAM1->IFI44L:ITGAM_ITGB2	0.0016663814080313	0.0047216144291573	0.352926193579245	0.724143773171593	ERN1	ICAM1	IFI44L	ITGAM_ITGB2	ICAM1->ITGAM_ITGB2	ERN1->IFI44L	0.8839461296925539	dx
TMEM163:AGTRAP->FRMD4A:RACK1	0.001666288114716	0.0036603448424948	0.455227085538847	0.648945876403041	TMEM163	AGTRAP	FRMD4A	RACK1	AGTRAP->RACK1	TMEM163->FRMD4A	0.8776189212926611	dx
HIF1A:THBS1->HIF1A:ITGA4	0.0016661689398966	0.001273804884517	1.30802524008879	0.190864748485289	HIF1A	THBS1	HIF1A	ITGA4	THBS1->ITGA4	HIF1A->HIF1A	0.70232886237229	dx
CD163:CALM3->PICALM:GP6	0.0016659760826556	0.0023748136046762	0.701518670507512	0.482979387071926	CD163	CALM3	PICALM	GP6	CALM3->GP6	CD163->PICALM	0.8210649580222742	dx
TMEM163:CALR->TMEM163:TSHR	0.001665880357268	0.0045104320975219	0.369339416102341	0.711874749360373	TMEM163	CALR	TMEM163	TSHR	CALR->TSHR	TMEM163->TMEM163	0.9359178689760556	dx
ERN1:IGF1->CCL3:IGF2R	0.0016656082946933	0.0187962938147739	0.0886136549634129	0.9293889556878	ERN1	IGF1	CCL3	IGF2R	IGF1->IGF2R	ERN1->CCL3	0.9927563844846954	dx
CD163:WNT5A->FRMD4A:EPHA7	0.0016652631160341	0.0012993246597567	1.28163742874385	0.199969863961639	CD163	WNT5A	FRMD4A	EPHA7	WNT5A->EPHA7	CD163->FRMD4A	0.931160000107884	dx
FRMD4A:IRAK4->HIST:TLR7	0.0016651735630653	0.0057652838442684	0.288827681003216	0.772713248063077	FRMD4A	IRAK4	HIST	TLR7	IRAK4->TLR7	FRMD4A->HIST	0.926275711737346	dx
PICALM:EFNB1->AIF1:EPHB2	0.0016649259459413	0.0046293514630175	0.359645613266123	0.719112168380979	PICALM	EFNB1	AIF1	EPHB2	EFNB1->EPHB2	PICALM->AIF1	0.9052096673736052	dx
MKI67:COPA->GPNMB:P2RY6	0.0016647407466887	0.0021454395932825	0.775943891359673	0.437782115634853	MKI67	COPA	GPNMB	P2RY6	COPA->P2RY6	MKI67->GPNMB	0.8242597083756961	dx
MKI67:LGALS9->CD163:MRC2	0.0016647380495851	0.0040847474994511	0.407549805663346	0.683604221553504	MKI67	LGALS9	CD163	MRC2	LGALS9->MRC2	MKI67->CD163	0.8607015074779851	dx
HIST:POMC->GPNMB:ADRB2	0.0016644937322069	0.0027688002224883	0.601160646654034	0.547732992902686	HIST	POMC	GPNMB	ADRB2	POMC->ADRB2	HIST->GPNMB	0.7690149123907388	dx
GPNMB:IL16->FRMD4A:GRIN2D	0.001664414366702	0.001798102656289	0.925650357548037	0.354627714159439	GPNMB	IL16	FRMD4A	GRIN2D	IL16->GRIN2D	GPNMB->FRMD4A	0.6630236291555673	dx
HIF1A:FARP2->MKI67:PLXNA4	0.0016637308803239	0.0014102908067034	1.17970766909618	0.238116502635198	HIF1A	FARP2	MKI67	PLXNA4	FARP2->PLXNA4	HIF1A->MKI67	0.8280850695717482	dx
TMEM163:CALM1->HIF1A:CACNA1C	0.0016637264065003	0.0024229692449008	0.686647760800786	0.492304723592091	TMEM163	CALM1	HIF1A	CACNA1C	CALM1->CACNA1C	TMEM163->HIF1A	0.784570060816947	dx
HIF1A:PROS1->HIF1A:TYRO3	0.0016633777158691	0.0015555664387932	1.06930676465319	0.284931463449383	HIF1A	PROS1	HIF1A	TYRO3	PROS1->TYRO3	HIF1A->HIF1A	0.7493814802381445	dx
CD163:PLTP->HSPA1A:ABCA1	0.001663276384368	0.0151775051109749	0.109588260534688	0.91273592131422	CD163	PLTP	HSPA1A	ABCA1	PLTP->ABCA1	CD163->HSPA1A	0.9654717745457084	dx
HIST:ANOS1->FRMD4A:FGFR1	0.0016630559616034	0.0020400679810842	0.815196344937256	0.414959929729659	HIST	ANOS1	FRMD4A	FGFR1	ANOS1->FGFR1	HIST->FRMD4A	0.8934200463257164	dx
HIF1A:HGF->MKI67:ITGB1	0.001662968625176	0.0027932471626647	0.59535319588029	0.551607404410912	HIF1A	HGF	MKI67	ITGB1	HGF->ITGB1	HIF1A->MKI67	0.8290720486120191	dx
AIF1:CD55->TMEM163:ADGRE5	0.0016629125761993	0.0029875758038397	0.556609333246759	0.57779437557388	AIF1	CD55	TMEM163	ADGRE5	CD55->ADGRE5	AIF1->TMEM163	0.9273933638160752	dx
HSPA1A:GNAS->HIF1A:ADCY1	0.0016628339976856	0.0030262893641053	0.549462988373948	0.58268775763306	HSPA1A	GNAS	HIF1A	ADCY1	GNAS->ADCY1	HSPA1A->HIF1A	0.9435403215366612	dx
PICALM:B2M->AIF1:LILRB2	0.001662576437465	0.0017032122911954	0.976141638983921	0.328994279448411	PICALM	B2M	AIF1	LILRB2	B2M->LILRB2	PICALM->AIF1	0.8376386142339762	dx
ERN1:EFNB2->CD163:EPHB2	0.0016625079770634	0.0031544443491213	0.527036711719625	0.598168094797481	ERN1	EFNB2	CD163	EPHB2	EFNB2->EPHB2	ERN1->CD163	0.8786952046769895	dx
PICALM:WNT2B->MKI67:FZD1_LRP6	0.0016624979858282	0.0027141225906856	0.612536070232668	0.540183140769967	PICALM	WNT2B	MKI67	FZD1_LRP6	WNT2B->FZD1_LRP6	PICALM->MKI67	0.8527937596930381	dx
HIST:CALM1->IFI44L:PDE1C	0.0016624046482691	0.0053459598127721	0.310964673602198	0.755827477493614	HIST	CALM1	IFI44L	PDE1C	CALM1->PDE1C	HIST->IFI44L	0.8934089768530508	dx
TMEM163:VEGFA->CCL3:EPHB2	0.0016621686328378	0.0044730616392416	0.371595289064609	0.710194197116904	TMEM163	VEGFA	CCL3	EPHB2	VEGFA->EPHB2	TMEM163->CCL3	0.9142498446387808	dx
ERN1:ADAM15->GPNMB:ITGA9	0.0016621339702307	0.0042240273605465	0.393495076702264	0.69395385956267	ERN1	ADAM15	GPNMB	ITGA9	ADAM15->ITGA9	ERN1->GPNMB	0.9078974328716168	dx
PICALM:ADAM15->GPNMB:ITGA9	0.0016620597732477	0.0013111304312929	1.26765402859942	0.204921528509732	PICALM	ADAM15	GPNMB	ITGA9	ADAM15->ITGA9	PICALM->GPNMB	0.4240984676984018	dx
GPNMB:ADAM10->TMEM163:NOTCH1	0.0016620101908224	0.0286430057335359	0.0580249924286589	0.953728720982483	GPNMB	ADAM10	TMEM163	NOTCH1	ADAM10->NOTCH1	GPNMB->TMEM163	0.9830504777764428	dx
CCL3:LGALS9->GPNMB:CD44	0.0016620047735862	0.0023072868065775	0.720328642649994	0.471322673392008	CCL3	LGALS9	GPNMB	CD44	LGALS9->CD44	CCL3->GPNMB	0.9260795049047068	dx
PICALM:PLAU->MKI67:PLAUR	0.0016619007501742	0.0027581494450589	0.602541951869747	0.54681344674351	PICALM	PLAU	MKI67	PLAUR	PLAU->PLAUR	PICALM->MKI67	0.8527937596930381	dx
HIST:TNFSF13B->HIF1A:CD40	0.0016615747023556	0.0029492154508055	0.563395496216405	0.573165603326124	HIST	TNFSF13B	HIF1A	CD40	TNFSF13B->CD40	HIST->HIF1A	0.8792703942032911	dx
HSPA1A:ANGPTL2->HSPA1A:ITGA5_ITGB1	0.0016611072159513	0.0027306170294206	0.608326688823045	0.542970823402213	HSPA1A	ANGPTL2	HSPA1A	ITGA5_ITGB1	ANGPTL2->ITGA5_ITGB1	HSPA1A->HSPA1A	0.91397450388325	dx
PICALM:VEGFB->AIF1:ADRB2	0.0016608211598354	0.0046484497671961	0.357284953696989	0.72087849286299	PICALM	VEGFB	AIF1	ADRB2	VEGFB->ADRB2	PICALM->AIF1	0.9052096673736052	dx
MKI67:VEGFA->GPNMB:ITGA9	0.0016607653943439	0.0018618413329669	0.892001571206616	0.372392090230574	MKI67	VEGFA	GPNMB	ITGA9	VEGFA->ITGA9	MKI67->GPNMB	0.8135284414078019	dx
PICALM:ANXA1->PICALM:FPR1	0.0016607145086691	0.0027636552527785	0.600912326890064	0.547898382436571	PICALM	ANXA1	PICALM	FPR1	ANXA1->FPR1	PICALM->PICALM	0.811750138537713	dx
HSPA1A:MAML2->AIF1:NOTCH1	0.0016605438465231	0.0113879223795677	0.145816224520682	0.884066467489196	HSPA1A	MAML2	AIF1	NOTCH1	MAML2->NOTCH1	HSPA1A->AIF1	0.9678274078306142	dx
CCL3:FSTL5->HIF1A:IL6R	0.0016604936861697	0.0029937985135967	0.554644435364754	0.579137889069837	CCL3	FSTL5	HIF1A	IL6R	FSTL5->IL6R	CCL3->HIF1A	0.8896308081888591	dx
IFI44L:FARP2->HIST:PLXNA1	0.00166039558895	0.0018583868242665	0.893460697885337	0.371610510192545	IFI44L	FARP2	HIST	PLXNA1	FARP2->PLXNA1	IFI44L->HIST	0.8498892370859126	dx
TMEM163:ICAM1->MKI67:ITGAL_ITGB2	0.0016602811627716	0.001603960180324	1.0351137036558	0.300615813537275	TMEM163	ICAM1	MKI67	ITGAL_ITGB2	ICAM1->ITGAL_ITGB2	TMEM163->MKI67	0.7990650387572834	dx
HIST:SPON1->HIST:LRP8	0.0016601904029197	0.0099619912416699	0.166652465621064	0.867643509302117	HIST	SPON1	HIST	LRP8	SPON1->LRP8	HIST->HIST	0.9530619164219613	dx
HSPA1A:ADM->CCL3:ADRB2	0.0016600834151987	0.0280409939973959	0.0592020174232378	0.952791202791642	HSPA1A	ADM	CCL3	ADRB2	ADM->ADRB2	HSPA1A->CCL3	0.999999999966437	dx
HIF1A:B2M->HIST:LILRB2	0.0016599420496555	0.001763132742286	0.94147310060346	0.346462467827949	HIF1A	B2M	HIST	LILRB2	B2M->LILRB2	HIF1A->HIST	0.8001269686291977	dx
MKI67:LMAN1->HIST:MCFD2	0.0016597680818362	0.002221918756398	0.746997646541722	0.455064981451314	MKI67	LMAN1	HIST	MCFD2	LMAN1->MCFD2	MKI67->HIST	0.859379162971544	dx
TMEM163:APP->CD163:AGER	0.0016597474230333	0.0017395695884128	0.954113841773741	0.340026020297624	TMEM163	APP	CD163	AGER	APP->AGER	TMEM163->CD163	0.8864657456861851	dx
IFI44L:TNFSF10->MKI67:TNFRSF11B	0.0016596904434479	0.0017389517799614	0.954420049234924	0.339871061571975	IFI44L	TNFSF10	MKI67	TNFRSF11B	TNFSF10->TNFRSF11B	IFI44L->MKI67	0.6416968550575348	dx
IFI44L:ICAM2->CD163:ITGAL_ITGB2	0.0016596666182016	0.0009695890882276	1.71172163378548	0.086947979836975	IFI44L	ICAM2	CD163	ITGAL_ITGB2	ICAM2->ITGAL_ITGB2	IFI44L->CD163	0.7303569523830812	dx
PICALM:APOC1->MKI67:VLDLR	0.0016595497229059	0.0009847290129609	1.685285698972	0.0919334635419399	PICALM	APOC1	MKI67	VLDLR	APOC1->VLDLR	PICALM->MKI67	0.8511785330085762	dx
GPNMB:SEMA3E->TMEM163:PLXND1	0.0016594432577548	0.0015308367505929	1.08401059558571	0.278360100955341	GPNMB	SEMA3E	TMEM163	PLXND1	SEMA3E->PLXND1	GPNMB->TMEM163	0.7076493712876057	dx
IFI44L:CALCB->HIF1A:ADRB2	0.0016592269793944	0.0027519703173021	0.602923283351794	0.546559725964321	IFI44L	CALCB	HIF1A	ADRB2	CALCB->ADRB2	IFI44L->HIF1A	0.7816852402286485	dx
GPNMB:IGF1->CCL3:IGF2R	0.0016591229110056	0.0189449438666287	0.0875760267586857	0.930213656829022	GPNMB	IGF1	CCL3	IGF2R	IGF1->IGF2R	GPNMB->CCL3	0.9895889966266193	dx
GPNMB:CALM3->IFI44L:MYLK	0.0016589700469109	0.0015338767918813	1.08155365260868	0.27945090819773	GPNMB	CALM3	IFI44L	MYLK	CALM3->MYLK	GPNMB->IFI44L	0.8743556044870796	dx
ERN1:NECTIN3->HIST:NECTIN2	0.0016588404357946	0.0430519725425908	0.0385311133921587	0.96926422499645	ERN1	NECTIN3	HIST	NECTIN2	NECTIN3->NECTIN2	ERN1->HIST	0.9895977437545334	dx
CCL3:NAMPT->TMEM163:INSR	0.0016586326296417	0.0098790038390077	0.167894724677863	0.866666100316546	CCL3	NAMPT	TMEM163	INSR	NAMPT->INSR	CCL3->TMEM163	0.9738369272783922	dx
AIF1:AGTRAP->CCL3:RACK1	0.0016586315135391	0.0037192461910354	0.445959054159152	0.655626823310266	AIF1	AGTRAP	CCL3	RACK1	AGTRAP->RACK1	AIF1->CCL3	0.9377229562504636	dx
HIF1A:TNC->TMEM163:ITGA5	0.0016583198848181	0.002584741773699	0.641580486566315	0.521145606225401	HIF1A	TNC	TMEM163	ITGA5	TNC->ITGA5	HIF1A->TMEM163	0.8055238259187679	dx
MKI67:EFNA5->MKI67:EPHA6	0.0016582994763659	0.0090772031659183	0.182688372845097	0.855042539350183	MKI67	EFNA5	MKI67	EPHA6	EFNA5->EPHA6	MKI67->MKI67	0.9640640872061044	dx
GPNMB:SEMA4F->FRMD4A:NRP2	0.0016582613064115	0.0011445973391592	1.44877263792138	0.147401087452684	GPNMB	SEMA4F	FRMD4A	NRP2	SEMA4F->NRP2	GPNMB->FRMD4A	0.4306322561976128	dx
HSPA1A:ANOS1->HSPA1A:SDC2	0.0016579129507867	0.0025176711175918	0.65851053348563	0.510210130739974	HSPA1A	ANOS1	HSPA1A	SDC2	ANOS1->SDC2	HSPA1A->HSPA1A	0.9111123794258564	dx
TMEM163:GPI->CCL3:AMFR	0.0016577413942339	0.0024305052982206	0.682056276712301	0.495203366429028	TMEM163	GPI	CCL3	AMFR	GPI->AMFR	TMEM163->CCL3	0.8709676012082868	dx
HIF1A:HGF->CCL3:NRP1	0.0016575707065251	0.0016774578195355	0.988144492947114	0.323081888049331	HIF1A	HGF	CCL3	NRP1	HGF->NRP1	HIF1A->CCL3	0.8906590003651735	dx
TMEM163:DLL1->PICALM:NOTCH2	0.0016572047437915	0.002017702398175	0.821332593592806	0.411456847053794	TMEM163	DLL1	PICALM	NOTCH2	DLL1->NOTCH2	TMEM163->PICALM	0.8796105037409847	dx
CCL3:SPP1->HIST:PTGER4	0.0016571355987027	0.0030701810018989	0.539751759807565	0.58936823927856	CCL3	SPP1	HIST	PTGER4	SPP1->PTGER4	CCL3->HIST	0.8944341842709853	dx
AIF1:PODXL2->CD163:SELL	0.0016569459188063	0.003947169590647	0.419780777277114	0.67464560882345	AIF1	PODXL2	CD163	SELL	PODXL2->SELL	AIF1->CD163	0.9114031012156244	dx
CCL3:VWF->PICALM:SIRPA	0.0016568578686033	0.0012712855293135	1.3032932652809	0.192474659464633	CCL3	VWF	PICALM	SIRPA	VWF->SIRPA	CCL3->PICALM	0.636391708382674	dx
TMEM163:COL6A6->HSPA1A:ITGA9_ITGB1	0.0016564530284972	0.0019331306492916	0.856875881153836	0.391513483547868	TMEM163	COL6A6	HSPA1A	ITGA9_ITGB1	COL6A6->ITGA9_ITGB1	TMEM163->HSPA1A	0.9156663513280948	dx
TMEM163:SIRPB2->GPNMB:CD47	0.0016562328036879	0.0086324034314544	0.191862303104726	0.84785006657176	TMEM163	SIRPB2	GPNMB	CD47	SIRPB2->CD47	TMEM163->GPNMB	0.9649039936730852	dx
AIF1:COL8A2->GPNMB:ITGA10_ITGB1	0.0016560537073228	0.0015837335909721	1.0456643192788	0.295716041930901	AIF1	COL8A2	GPNMB	ITGA10_ITGB1	COL8A2->ITGA10_ITGB1	AIF1->GPNMB	0.688560746037926	dx
HSPA1A:TNFSF10->FRMD4A:TNFRSF10D	0.0016558722747842	0.0058706038938173	0.282061659197978	0.777896231577955	HSPA1A	TNFSF10	FRMD4A	TNFRSF10D	TNFSF10->TNFRSF10D	HSPA1A->FRMD4A	0.9814090404282488	dx
HIST:AFDN->CD163:EPHB6	0.001655763260924	0.0059383368426778	0.278826093027323	0.780378288916798	HIST	AFDN	CD163	EPHB6	AFDN->EPHB6	HIST->CD163	0.9197315547947976	dx
ERN1:PDGFB->AIF1:ITGAV	0.0016556029293548	0.0034323074850511	0.48235856972767	0.629551247041788	ERN1	PDGFB	AIF1	ITGAV	PDGFB->ITGAV	ERN1->AIF1	0.913921936461046	dx
HSPA1A:CALM1->GPNMB:INSR	0.0016555725339512	0.0057610462440866	0.287373588721077	0.773826281844518	HSPA1A	CALM1	GPNMB	INSR	CALM1->INSR	HSPA1A->GPNMB	0.9037330459970214	dx
HSPA1A:COL5A1->GPNMB:SDC3	0.0016551852179863	0.0025684467419782	0.644430422065692	0.519296362415835	HSPA1A	COL5A1	GPNMB	SDC3	COL5A1->SDC3	HSPA1A->GPNMB	0.825035936737584	dx
PICALM:C5->TMEM163:C5AR1	0.0016551383088296	0.0019146184864746	0.864474212759335	0.387327440310129	PICALM	C5	TMEM163	C5AR1	C5->C5AR1	PICALM->TMEM163	0.9597082621983886	dx
HIF1A:SEMA4A->FRMD4A:NRP1_PLXNA2	0.0016543514229419	0.0020644176730616	0.801364687257518	0.422920552124248	HIF1A	SEMA4A	FRMD4A	NRP1_PLXNA2	SEMA4A->NRP1_PLXNA2	HIF1A->FRMD4A	0.9185892959257018	dx
AIF1:IGF1->AIF1:IGF2R	0.0016538983804308	0.0071549057775512	0.231155857512482	0.817193721924712	AIF1	IGF1	AIF1	IGF2R	IGF1->IGF2R	AIF1->AIF1	0.9455258169971952	dx
CCL3:FGF2->CD163:SDC3	0.0016536485854681	0.0022957577815221	0.72030620946941	0.471336482400786	CCL3	FGF2	CD163	SDC3	FGF2->SDC3	CCL3->CD163	0.8331834338542158	dx
AIF1:ARF1->IFI44L:PLD2	0.0016535037525283	0.0018656127712486	0.886305978395354	0.375452668366587	AIF1	ARF1	IFI44L	PLD2	ARF1->PLD2	AIF1->IFI44L	0.8523023501522897	dx
AIF1:CALM1->TMEM163:KCNN4	0.0016534805254126	0.0012967852671057	1.27506115881701	0.202287595763526	AIF1	CALM1	TMEM163	KCNN4	CALM1->KCNN4	AIF1->TMEM163	0.8787440643034528	dx
CD163:WNT5A->CCL3:FZD4	0.0016534585377407	0.002812032561541	0.587994093793384	0.55653625717556	CD163	WNT5A	CCL3	FZD4	WNT5A->FZD4	CD163->CCL3	0.8771901808023795	dx
GPNMB:B2M->HIST:LILRB2	0.0016533959280016	0.00155444677971	1.06365553943891	0.287484772487815	GPNMB	B2M	HIST	LILRB2	B2M->LILRB2	GPNMB->HIST	0.5864393179038881	dx
CD163:PDGFB->CD163:ITGAV	0.0016533924952658	0.0309941143423659	0.0533453699306333	0.957456731663473	CD163	PDGFB	CD163	ITGAV	PDGFB->ITGAV	CD163->CD163	0.9849786200215016	dx
ERN1:ICAM1->CD163:ITGAL_ITGB2	0.0016531804039214	0.0047620200477292	0.347159480084461	0.728471510164621	ERN1	ICAM1	CD163	ITGAL_ITGB2	ICAM1->ITGAL_ITGB2	ERN1->CD163	0.8786952046769895	dx
ERN1:CALM3->MKI67:GP6	0.0016531216276098	0.0039377617062796	0.419812510486253	0.674622424930326	ERN1	CALM3	MKI67	GP6	CALM3->GP6	ERN1->MKI67	0.8427979713057815	dx
GPNMB:ICAM1->HIST:ITGAX_ITGB2	0.0016526616714657	0.0022652117587799	0.729583742032078	0.465644662945722	GPNMB	ICAM1	HIST	ITGAX_ITGB2	ICAM1->ITGAX_ITGB2	GPNMB->HIST	0.7153418751214761	dx
GPNMB:NRG1->HIST:HLA-DPB1	0.0016522580262985	0.0049102317210287	0.336492882652055	0.736499217821801	GPNMB	NRG1	HIST	HLA-DPB1	NRG1->HLA-DPB1	GPNMB->HIST	0.8319161205355566	dx
TMEM163:COL4A5->HIST:ITGA9_ITGB1	0.0016521522749103	0.0027582039437791	0.598995690161553	0.549175758584134	TMEM163	COL4A5	HIST	ITGA9_ITGB1	COL4A5->ITGA9_ITGB1	TMEM163->HIST	0.9188319077034172	dx
TMEM163:COL4A5->PICALM:ITGA9_ITGB1	0.001651841211538	0.0020826653245906	0.793138096665974	0.427697368965001	TMEM163	COL4A5	PICALM	ITGA9_ITGB1	COL4A5->ITGA9_ITGB1	TMEM163->PICALM	0.8847507883720637	dx
CCL3:CD55->IFI44L:ADGRE2	0.0016515089584632	0.0034643078041738	0.476721195637827	0.633560667666781	CCL3	CD55	IFI44L	ADGRE2	CD55->ADGRE2	CCL3->IFI44L	0.899312143608156	dx
PICALM:HGF->HSPA1A:SDC2	0.001651399926026	0.0015500538825402	1.06538227130512	0.286702976188203	PICALM	HGF	HSPA1A	SDC2	HGF->SDC2	PICALM->HSPA1A	0.9461654187478448	dx
TMEM163:TNF->IFI44L:NOTCH1	0.0016513590356892	0.0019897829848693	0.82991916618368	0.406584487736935	TMEM163	TNF	IFI44L	NOTCH1	TNF->NOTCH1	TMEM163->IFI44L	0.8808843064871261	dx
PICALM:APOE->HSPA1A:VLDLR	0.0016510533762537	0.0025433897003551	0.649154699345971	0.516238389071283	PICALM	APOE	HSPA1A	VLDLR	APOE->VLDLR	PICALM->HSPA1A	0.9461654187478448	dx
HIF1A:ANXA2->ERN1:TLR2	0.0016505689353427	0.00393223229671	0.41975366936581	0.674665413775337	HIF1A	ANXA2	ERN1	TLR2	ANXA2->TLR2	HIF1A->ERN1	0.8636389040020696	dx
GPNMB:CNTN2->FRMD4A:NRP1	0.0016499841473224	0.0014812469895617	1.11391561228462	0.265315391010111	GPNMB	CNTN2	FRMD4A	NRP1	CNTN2->NRP1	GPNMB->FRMD4A	0.5760759147638769	dx
MKI67:ZP3->TMEM163:CHRNA7	0.0016499831386677	0.0025140583704157	0.656302637235446	0.511629421045664	MKI67	ZP3	TMEM163	CHRNA7	ZP3->CHRNA7	MKI67->TMEM163	0.8724244355116134	dx
IFI44L:TGFB1->HSPA1A:SDC2	0.0016496821585014	0.0039303116230605	0.419733170474879	0.674680390348062	IFI44L	TGFB1	HSPA1A	SDC2	TGFB1->SDC2	IFI44L->HSPA1A	0.9207043139620192	dx
HIF1A:ARF6->AIF1:PLD1	0.0016496077060007	0.0013154178165109	1.25405607655225	0.20982162381894	HIF1A	ARF6	AIF1	PLD1	ARF6->PLD1	HIF1A->AIF1	0.7902881605723134	dx
ERN1:LGALS9->HSPA1A:PTPRC	0.0016492129943547	0.0047132704580978	0.34990841476564	0.726407431700517	ERN1	LGALS9	HSPA1A	PTPRC	LGALS9->PTPRC	ERN1->HSPA1A	0.8912636292748176	dx
PICALM:TXLNA->TMEM163:STX4	0.0016492055746248	0.0071230361005995	0.231531267191818	0.816902097537878	PICALM	TXLNA	TMEM163	STX4	TXLNA->STX4	PICALM->TMEM163	0.9723102083448548	dx
HSPA1A:HBEGF->GPNMB:CD44	0.0016488023344072	0.0034858760378524	0.472995114141527	0.636216664953239	HSPA1A	HBEGF	GPNMB	CD44	HBEGF->CD44	HSPA1A->GPNMB	0.8519908954610707	dx
GPNMB:C3->HIF1A:C5AR2	0.0016487173380818	0.0278655615048722	0.0591668442709683	0.952819217798361	GPNMB	C3	HIF1A	C5AR2	C3->C5AR2	GPNMB->HIF1A	0.977021400978648	dx
MKI67:CD14->HSPA1A:ITGB2	0.0016485566302931	0.0030788486772774	0.535445812085477	0.592341618612653	MKI67	CD14	HSPA1A	ITGB2	CD14->ITGB2	MKI67->HSPA1A	0.8612219762023405	dx
FRMD4A:F11R->CCL3:ITGAL_ITGB2	0.0016483473253801	0.0137768929353291	0.119645796270444	0.904763740092571	FRMD4A	F11R	CCL3	ITGAL_ITGB2	F11R->ITGAL_ITGB2	FRMD4A->CCL3	0.963843461926974	dx
FRMD4A:JAG2->HIST:NOTCH1	0.0016483263482533	0.003893254072714	0.423380112745709	0.672017952271594	FRMD4A	JAG2	HIST	NOTCH1	JAG2->NOTCH1	FRMD4A->HIST	0.8890880437169232	dx
FRMD4A:VEGFA->FRMD4A:ITGA9	0.0016480801777867	0.0052186525313533	0.315805692731059	0.752149996913897	FRMD4A	VEGFA	FRMD4A	ITGA9	VEGFA->ITGA9	FRMD4A->FRMD4A	0.948813817859831	dx
MKI67:HLA-DMB->MKI67:CD4	0.0016480182274687	0.0100723152603469	0.163618610505248	0.87003139308593	MKI67	HLA-DMB	MKI67	CD4	HLA-DMB->CD4	MKI67->MKI67	0.9640640872061044	dx
CD163:IL16->AIF1:CD9	0.0016479051865499	0.0010243864015384	1.60867538272192	0.107687341362515	CD163	IL16	AIF1	CD9	IL16->CD9	CD163->AIF1	0.7684389189060064	dx
HSPA1A:APP->CCL3:LRP1	0.0016475555411643	0.0139495248713492	0.118108362568553	0.905981797461739	HSPA1A	APP	CCL3	LRP1	APP->LRP1	HSPA1A->CCL3	0.9942377436612062	dx
ERN1:LGALS9->ERN1:PTPRC	0.0016475553536734	0.0045602044492575	0.361289800053072	0.717882817890828	ERN1	LGALS9	ERN1	PTPRC	LGALS9->PTPRC	ERN1->ERN1	0.8941916108586457	dx
CCL3:ACTR2->IFI44L:ADRB2	0.001647554574157	0.0040086766702831	0.410997121910734	0.68107464509741	CCL3	ACTR2	IFI44L	ADRB2	ACTR2->ADRB2	CCL3->IFI44L	0.899312143608156	dx
HIF1A:HMGB1->AIF1:THBD	0.0016474221205712	0.0015334902578196	1.0742957851676	0.282690133502472	HIF1A	HMGB1	AIF1	THBD	HMGB1->THBD	HIF1A->AIF1	0.80537488613431	dx
HIF1A:FGF20->FRMD4A:FGFR1	0.0016473793297182	0.0012327145133435	1.33638349503163	0.181423958234689	HIF1A	FGF20	FRMD4A	FGFR1	FGF20->FGFR1	HIF1A->FRMD4A	0.8742809702439084	dx
CCL3:SERPINA1->GPNMB:LRP1	0.0016471614126724	0.0032929822098369	0.500203556445579	0.616931754413614	CCL3	SERPINA1	GPNMB	LRP1	SERPINA1->LRP1	CCL3->GPNMB	0.9272950951784004	dx
IFI44L:OMG->IFI44L:RTN4RL1	0.0016470021194597	0.009238803555287	0.178270065988925	0.858510886117944	IFI44L	OMG	IFI44L	RTN4RL1	OMG->RTN4RL1	IFI44L->IFI44L	0.9444866701507812	dx
CD163:CALM1->HIF1A:PTH2R	0.0016467936040947	0.0048180810261401	0.341794501827622	0.732505547582128	CD163	CALM1	HIF1A	PTH2R	CALM1->PTH2R	CD163->HIF1A	0.8795590005621018	dx
MKI67:LAMB3->MKI67:ITGA9_ITGB1	0.0016467690432127	0.0022314642114715	0.737976900882827	0.460528486030053	MKI67	LAMB3	MKI67	ITGA9_ITGB1	LAMB3->ITGA9_ITGB1	MKI67->MKI67	0.8831825661006574	dx
IFI44L:VEGFB->IFI44L:ADRB2	0.001646502284677	0.0037224692933563	0.442314537722476	0.658261612429549	IFI44L	VEGFB	IFI44L	ADRB2	VEGFB->ADRB2	IFI44L->IFI44L	0.8644640452388053	dx
FRMD4A:TNFSF10->HSPA1A:TNFRSF10B	0.0016462687076439	0.0028526817977083	0.577095107125673	0.563875209449002	FRMD4A	TNFSF10	HSPA1A	TNFRSF10B	TNFSF10->TNFRSF10B	FRMD4A->HSPA1A	0.9593575672690224	dx
FRMD4A:SEMA7A->HIST:PLXNC1	0.0016461582299477	0.0026310324189557	0.625670067038192	0.53153137050904	FRMD4A	SEMA7A	HIST	PLXNC1	SEMA7A->PLXNC1	FRMD4A->HIST	0.8741581333540736	dx
AIF1:LGALS9->HSPA1A:CD44	0.0016459132376072	0.0014899945285475	1.10464381316328	0.269313958514883	AIF1	LGALS9	HSPA1A	CD44	LGALS9->CD44	AIF1->HSPA1A	0.8353051919120017	dx
IFI44L:ADAM10->PICALM:NRCAM	0.0016456612696433	0.0199537108201653	0.0824739460481841	0.934269835780024	IFI44L	ADAM10	PICALM	NRCAM	ADAM10->NRCAM	IFI44L->PICALM	0.9651547890289504	dx
CD163:FARP2->HIST:PLXNA1	0.0016456097421352	0.0017330771487814	0.949530575307798	0.342350828989996	CD163	FARP2	HIST	PLXNA1	FARP2->PLXNA1	CD163->HIST	0.777018763569609	dx
HIF1A:HSP90AA1->TMEM163:EGFR	0.0016451520042839	0.0017208972171657	0.955985045401749	0.339079789918795	HIF1A	HSP90AA1	TMEM163	EGFR	HSP90AA1->EGFR	HIF1A->TMEM163	0.7782582637752654	dx
HIF1A:LRPAP1->ERN1:LDLR	0.0016451330508084	0.0026520096220422	0.62033449544638	0.535037588704208	HIF1A	LRPAP1	ERN1	LDLR	LRPAP1->LDLR	HIF1A->ERN1	0.7830378444125964	dx
GPNMB:CALM3->TMEM163:GP6	0.0016451085003628	0.0029191788966621	0.563551792678402	0.573059202645486	GPNMB	CALM3	TMEM163	GP6	CALM3->GP6	GPNMB->TMEM163	0.8241467901221808	dx
MKI67:FARP2->GPNMB:PLXNA3	0.0016450597491433	0.0022861337688439	0.719581579854445	0.471782656699286	MKI67	FARP2	GPNMB	PLXNA3	FARP2->PLXNA3	MKI67->GPNMB	0.8247054021600845	dx
CCL3:NCAM1->AIF1:PTPRA	0.0016450150184308	0.0045871832560688	0.358611140345113	0.719886011631154	CCL3	NCAM1	AIF1	PTPRA	NCAM1->PTPRA	CCL3->AIF1	0.9355745786779176	dx
HIF1A:APOE->HIF1A:LRP4	0.0016449667676482	0.0021782957666299	0.755162266230348	0.450151626326125	HIF1A	APOE	HIF1A	LRP4	APOE->LRP4	HIF1A->HIF1A	0.8365708919329777	dx
PICALM:HLA-DQA1->FRMD4A:CD4	0.0016446387895092	0.0089140955241326	0.184498672361861	0.853622268582219	PICALM	HLA-DQA1	FRMD4A	CD4	HLA-DQA1->CD4	PICALM->FRMD4A	0.9602996454342404	dx
CD163:ICAM1->IFI44L:ITGAX_ITGB2	0.001644447031565	0.0046891001470271	0.350695651618273	0.725816688133231	CD163	ICAM1	IFI44L	ITGAX_ITGB2	ICAM1->ITGAX_ITGB2	CD163->IFI44L	0.8992317782386302	dx
HSPA1A:CALM1->HIF1A:PTH2R	0.0016444115573384	0.003031419942777	0.542455874929689	0.587504496908311	HSPA1A	CALM1	HIF1A	PTH2R	CALM1->PTH2R	HSPA1A->HIF1A	0.9435403215366612	dx
ERN1:CD55->ERN1:ADGRE2	0.0016444081245817	0.0024228475779225	0.678708862895866	0.497322349369602	ERN1	CD55	ERN1	ADGRE2	CD55->ADGRE2	ERN1->ERN1	0.8925812016364018	dx
TMEM163:EFNB2->GPNMB:EPHB2	0.0016441913907759	0.0016056345237687	1.02401347656416	0.305828909579189	TMEM163	EFNB2	GPNMB	EPHB2	EFNB2->EPHB2	TMEM163->GPNMB	0.7785944353475173	dx
PICALM:PLAU->CD163:ITGAM	0.001644183630852	0.0016210807347393	1.01425153949317	0.310462741328122	PICALM	PLAU	CD163	ITGAM	PLAU->ITGAM	PICALM->CD163	0.6382269668035035	dx
GPNMB:LGALS9->TMEM163:CD47	0.001644116213417	0.0068043238265729	0.241628155173377	0.809068303742274	GPNMB	LGALS9	TMEM163	CD47	LGALS9->CD47	GPNMB->TMEM163	0.9209163546596604	dx
CCL3:APP->CCL3:LRP6	0.0016440210518454	0.005830065239991	0.281990163775237	0.777951052547124	CCL3	APP	CCL3	LRP6	APP->LRP6	CCL3->CCL3	0.9446548495215078	dx
IFI44L:HLA-F->GPNMB:LILRB2	0.0016436854482723	0.0017123793775776	0.959883930976509	0.337113634414093	IFI44L	HLA-F	GPNMB	LILRB2	HLA-F->LILRB2	IFI44L->GPNMB	0.8373059029773993	dx
HIF1A:SEMA3A->HIST:NRP2	0.0016432729911362	0.0022089072069831	0.743930295460668	0.456918646072845	HIF1A	SEMA3A	HIST	NRP2	SEMA3A->NRP2	HIF1A->HIST	0.8126212201635082	dx
FRMD4A:CALM1->CD163:KCNN4	0.0016429393287391	0.0024104664246225	0.681585651621944	0.495500990302391	FRMD4A	CALM1	CD163	KCNN4	CALM1->KCNN4	FRMD4A->CD163	0.959395776902938	dx
GPNMB:CD59->PICALM:STAB1	0.0016428857151531	0.0021896375175916	0.750300313158752	0.453073854057223	GPNMB	CD59	PICALM	STAB1	CD59->STAB1	GPNMB->PICALM	0.6708978223539648	dx
TMEM163:VEGFB->IFI44L:NRP1	0.0016428095036456	0.0017808914350129	0.922464711406553	0.35628622905494	TMEM163	VEGFB	IFI44L	NRP1	VEGFB->NRP1	TMEM163->IFI44L	0.8808843064871261	dx
FRMD4A:S100B->GPNMB:AGER	0.0016427710813671	0.0027309886220583	0.601529815283143	0.547487159488255	FRMD4A	S100B	GPNMB	AGER	S100B->AGER	FRMD4A->GPNMB	0.7465229131913445	dx
TMEM163:PSEN1->AIF1:NCSTN	0.0016426526293316	0.00170565107322	0.963064870138135	0.335514969917503	TMEM163	PSEN1	AIF1	NCSTN	PSEN1->NCSTN	TMEM163->AIF1	0.8728557073457561	dx
HIF1A:SPP1->MKI67:ITGA4_ITGB1	0.0016426211274532	0.0013855946947697	1.18549900173097	0.235820209123471	HIF1A	SPP1	MKI67	ITGA4_ITGB1	SPP1->ITGA4_ITGB1	HIF1A->MKI67	0.8280850695717482	dx
GPNMB:LTBP3->PICALM:ITGB5	0.0016425086354255	0.0094645764470602	0.173542751185205	0.862224827052188	GPNMB	LTBP3	PICALM	ITGB5	LTBP3->ITGB5	GPNMB->PICALM	0.9310845049669216	dx
HSPA1A:JAG2->TMEM163:NOTCH1	0.001642449509659	0.0015240760566372	1.07766899329354	0.281181500523484	HSPA1A	JAG2	TMEM163	NOTCH1	JAG2->NOTCH1	HSPA1A->TMEM163	0.854664673907539	dx
FRMD4A:CALM1->TMEM163:INSR	0.001642241828975	0.0084171909967472	0.195105686636989	0.845310210836443	FRMD4A	CALM1	TMEM163	INSR	CALM1->INSR	FRMD4A->TMEM163	0.9478964712052408	dx
HIF1A:HGF->IFI44L:ITGB1	0.0016421603773197	0.0014726057052373	1.11513921987359	0.264790767020202	HIF1A	HGF	IFI44L	ITGB1	HGF->ITGB1	HIF1A->IFI44L	0.7130778198537024	dx
ERN1:GNAI2->HSPA1A:TSHR	0.0016421006822979	0.0029861375527414	0.549907917266024	0.582382533591516	ERN1	GNAI2	HSPA1A	TSHR	GNAI2->TSHR	ERN1->HSPA1A	0.8627993804571741	dx
IFI44L:ARF1->AIF1:PLD2	0.0016417238676726	0.0014181519066409	1.15765022067439	0.247006805938704	IFI44L	ARF1	AIF1	PLD2	ARF1->PLD2	IFI44L->AIF1	0.8911420712185651	dx
MKI67:SORBS1->GPNMB:INSR	0.0016416731240008	0.0027736229070047	0.591887642640529	0.553925829251918	MKI67	SORBS1	GPNMB	INSR	SORBS1->INSR	MKI67->GPNMB	0.8247054021600845	dx
HIF1A:ICAM2->HIF1A:ITGAM_ITGB2	0.0016416437128559	0.0015339701265302	1.07019275308135	0.28453255566692	HIF1A	ICAM2	HIF1A	ITGAM_ITGB2	ICAM2->ITGAM_ITGB2	HIF1A->HIF1A	0.7493814802381445	dx
IFI44L:SPP1->PICALM:PTGER4	0.0016414079087103	0.0035559308039082	0.461597257996767	0.644370161292037	IFI44L	SPP1	PICALM	PTGER4	SPP1->PTGER4	IFI44L->PICALM	0.8712080383167715	dx
CCL3:B2M->FRMD4A:TFRC	0.0016412101892821	0.0083463142126751	0.196638917186911	0.844110113636153	CCL3	B2M	FRMD4A	TFRC	B2M->TFRC	CCL3->FRMD4A	0.9452768688285008	dx
CD163:COL9A2->CCL3:ITGA9_ITGB1	0.0016411944727036	0.0017403202602459	0.943041640204579	0.345659604550387	CD163	COL9A2	CCL3	ITGA9_ITGB1	COL9A2->ITGA9_ITGB1	CD163->CCL3	0.7881505704074365	dx
ERN1:PDGFB->AIF1:LRP1	0.0016410565755275	0.0042845956361901	0.38301317437431	0.701709995847642	ERN1	PDGFB	AIF1	LRP1	PDGFB->LRP1	ERN1->AIF1	0.913921936461046	dx
HIST:ADAM10->CCL3:CD44	0.0016410443228065	0.0044338755492385	0.37011510688169	0.711296726474794	HIST	ADAM10	CCL3	CD44	ADAM10->CD44	HIST->CCL3	0.9772000967832184	dx
HIF1A:TGFB2->TMEM163:ACVR1_TGFBR2	0.0016408822041898	0.0024844471003547	0.660461719613832	0.508957576271683	HIF1A	TGFB2	TMEM163	ACVR1_TGFBR2	TGFB2->ACVR1_TGFBR2	HIF1A->TMEM163	0.8020083485675076	dx
HIF1A:TGFB2->TMEM163:ACVR1_TGFBR1_TGFBR2	0.0016408822041898	0.0024844471003547	0.660461719613832	0.508957576271683	HIF1A	TGFB2	TMEM163	ACVR1_TGFBR1_TGFBR2	TGFB2->ACVR1_TGFBR1_TGFBR2	HIF1A->TMEM163	0.8020083485675076	dx
MKI67:SEMA7A->CD163:PLXNC1	0.0016408769045611	0.0024675132563704	0.664992133405905	0.506055524604313	MKI67	SEMA7A	CD163	PLXNC1	SEMA7A->PLXNC1	MKI67->CD163	0.8387185245098341	dx
FRMD4A:APOC1->AIF1:VLDLR	0.0016407570076213	0.002732437144618	0.600473833717657	0.548190494291933	FRMD4A	APOC1	AIF1	VLDLR	APOC1->VLDLR	FRMD4A->AIF1	0.8608599256958263	dx
AIF1:LYZ->AIF1:ITGAL	0.0016404281916876	0.0064019420475165	0.256239150481541	0.797766179768235	AIF1	LYZ	AIF1	ITGAL	LYZ->ITGAL	AIF1->AIF1	0.9455258169971952	dx
HSPA1A:CD14->CD163:TLR1	0.0016401993585132	0.0174800728314092	0.0938325242882287	0.925242195009954	HSPA1A	CD14	CD163	TLR1	CD14->TLR1	HSPA1A->CD163	0.9992615706107504	dx
CD163:TNF->TMEM163:TNFRSF1B	0.0016400270562025	0.0011552915268952	1.4195785375576	0.155730417400759	CD163	TNF	TMEM163	TNFRSF1B	TNF->TNFRSF1B	CD163->TMEM163	0.8653334554699594	dx
PICALM:GNAI2->TMEM163:ADORA1	0.0016397059810731	0.0019536953312004	0.839284383233685	0.401309744569092	PICALM	GNAI2	TMEM163	ADORA1	GNAI2->ADORA1	PICALM->TMEM163	0.9597082621983886	dx
HIST:PTPN6->CD163:CLEC12A	0.0016395859494263	0.0021958144205094	0.746686939530135	0.455252555242963	HIST	PTPN6	CD163	CLEC12A	PTPN6->CLEC12A	HIST->CD163	0.8551011785486106	dx
TMEM163:NECTIN3->HIF1A:NECTIN2	0.0016391738461323	0.0063873282803292	0.256629027692293	0.797465164416546	TMEM163	NECTIN3	HIF1A	NECTIN2	NECTIN3->NECTIN2	TMEM163->HIF1A	0.9053927806533718	dx
HIST:CP->TMEM163:SLC40A1	0.0016391292857787	0.0020518101528673	0.798869858153355	0.424365878209345	HIST	CP	TMEM163	SLC40A1	CP->SLC40A1	HIST->TMEM163	0.8650057543362029	dx
MKI67:LAMA2->CD163:RPSA	0.0016390546252701	0.0032573047748215	0.503193510763794	0.614828226764276	MKI67	LAMA2	CD163	RPSA	LAMA2->RPSA	MKI67->CD163	0.8483055821625378	dx
HIF1A:HLA-B->FRMD4A:KLRD1	0.0016390374785941	0.0021837202985896	0.750571160442442	0.452910782862693	HIF1A	HLA-B	FRMD4A	KLRD1	HLA-B->KLRD1	HIF1A->FRMD4A	0.9186066609674624	dx
IFI44L:DLL1->GPNMB:NOTCH1	0.0016389980211005	0.0018049061991195	0.908079335036917	0.363836307630353	IFI44L	DLL1	GPNMB	NOTCH1	DLL1->NOTCH1	IFI44L->GPNMB	0.8373059029773993	dx
HIST:EFNB1->CCL3:EPHB2	0.0016389892134124	0.0028893802150555	0.567245945989461	0.570547095996705	HIST	EFNB1	CCL3	EPHB2	EFNB1->EPHB2	HIST->CCL3	0.9772000967832184	dx
CCL3:LRP1B->PICALM:PLAUR	0.0016386631242251	0.0018353542272531	0.892832075624761	0.37194710637716	CCL3	LRP1B	PICALM	PLAUR	LRP1B->PLAUR	CCL3->PICALM	0.7493734715517839	dx
FRMD4A:CALM1->HIST:KCNN4	0.0016386297341256	0.0017753475679508	0.922990947635667	0.35601192270737	FRMD4A	CALM1	HIST	KCNN4	CALM1->KCNN4	FRMD4A->HIST	0.8589734475535268	dx
FRMD4A:SEMA4G->CD163:PLXNB2	0.0016383329755451	0.0014280262628581	1.14727089981253	0.251269677024038	FRMD4A	SEMA4G	CD163	PLXNB2	SEMA4G->PLXNB2	FRMD4A->CD163	0.9298667387908534	dx
HSPA1A:VCAN->AIF1:TLR2	0.0016381957119862	0.0037250436833521	0.439778926434492	0.66009723200691	HSPA1A	VCAN	AIF1	TLR2	VCAN->TLR2	HSPA1A->AIF1	0.9551869967485592	dx
GPNMB:APP->FRMD4A:TNFRSF21	0.0016380393078912	0.0028862634452295	0.567529381491002	0.570354570450189	GPNMB	APP	FRMD4A	TNFRSF21	APP->TNFRSF21	GPNMB->FRMD4A	0.7737908870506688	dx
AIF1:GSTO1->CCL3:RYR1	0.0016379678671131	0.0019146689010411	0.855483611930191	0.392283473123475	AIF1	GSTO1	CCL3	RYR1	GSTO1->RYR1	AIF1->CCL3	0.9135892667968628	dx
HIF1A:CXCL12->FRMD4A:CXCR4	0.001637821731504	0.0065287139113331	0.250864374476718	0.801918968834042	HIF1A	CXCL12	FRMD4A	CXCR4	CXCL12->CXCR4	HIF1A->FRMD4A	0.9369321500149024	dx
HIF1A:FGF13->CD163:EGFR	0.0016377780336169	0.0040102352163205	0.40839949411238	0.682980404765336	HIF1A	FGF13	CD163	EGFR	FGF13->EGFR	HIF1A->CD163	0.912609119857116	dx
CCL3:ADAM15->CCL3:ITGB1	0.0016374842969406	0.001034349916389	1.58310478010883	0.113397584296904	CCL3	ADAM15	CCL3	ITGB1	ADAM15->ITGB1	CCL3->CCL3	0.5845769730166452	dx
IFI44L:VEGFA->MKI67:SIRPA	0.0016370856951423	0.0017697914201338	0.925016177905564	0.354957492284099	IFI44L	VEGFA	MKI67	SIRPA	VEGFA->SIRPA	IFI44L->MKI67	0.6515565784343972	dx
HIST:VCL->HIF1A:ITGB5	0.0016368074066511	0.0071124468830378	0.230132812739123	0.817988568201258	HIST	VCL	HIF1A	ITGB5	VCL->ITGB5	HIST->HIF1A	0.9420208373906797	dx
HIF1A:BMP1->MKI67:BMPR1A	0.0016367920473783	0.0023463989659001	0.697576188519317	0.485442277140011	HIF1A	BMP1	MKI67	BMPR1A	BMP1->BMPR1A	HIF1A->MKI67	0.8280850695717482	dx
AIF1:HSPA8->GPNMB:ADRB2	0.0016367341411873	0.0063083806313214	0.259453929121036	0.795285024391932	AIF1	HSPA8	GPNMB	ADRB2	HSPA8->ADRB2	AIF1->GPNMB	0.9025372032539484	dx
FRMD4A:WNT2B->GPNMB:FZD2_LRP6	0.001636665498392	0.0020669488570703	0.791826799581205	0.428461673620014	FRMD4A	WNT2B	GPNMB	FZD2_LRP6	WNT2B->FZD2_LRP6	FRMD4A->GPNMB	0.6780295556770326	dx
HSPA1A:CD14->FRMD4A:RIPK1	0.0016363555940922	0.0053819792025396	0.304043462917892	0.761094778944946	HSPA1A	CD14	FRMD4A	RIPK1	CD14->RIPK1	HSPA1A->FRMD4A	0.9814090404282488	dx
HIST:IL16->MKI67:GRIN2D	0.0016362212332005	0.0034912288174971	0.468666283057763	0.639308190935176	HIST	IL16	MKI67	GRIN2D	IL16->GRIN2D	HIST->MKI67	0.8978511247110883	dx
HSPA1A:TNF->CCL3:TNFRSF1B	0.0016362167447825	0.0125194837996955	0.130693626906755	0.896017674092549	HSPA1A	TNF	CCL3	TNFRSF1B	TNF->TNFRSF1B	HSPA1A->CCL3	0.9942377436612062	dx
CD163:SEMA6B->CCL3:PLXNA4	0.0016361814348428	0.0019490455331626	0.839478302073234	0.40120096017947	CD163	SEMA6B	CCL3	PLXNA4	SEMA6B->PLXNA4	CD163->CCL3	0.8396688600429644	dx
TMEM163:CALM1->IFI44L:PDE1C	0.0016359232549243	0.0056103410877586	0.291590694635982	0.770599591005901	TMEM163	CALM1	IFI44L	PDE1C	CALM1->PDE1C	TMEM163->IFI44L	0.944726846892594	dx
HIF1A:CNTN4->MKI67:PTPRG	0.0016359201540823	0.0025014320284834	0.653993446735447	0.513116027644677	HIF1A	CNTN4	MKI67	PTPRG	CNTN4->PTPRG	HIF1A->MKI67	0.8280850695717482	dx
HSPA1A:SEMA6B->HIST:PLXNA4	0.0016356689097487	0.0028899808923392	0.565979143351629	0.571407958769909	HSPA1A	SEMA6B	HIST	PLXNA4	SEMA6B->PLXNA4	HSPA1A->HIST	0.9642312732082272	dx
HIST:C1QB->HIF1A:CD33	0.0016355136854082	0.0027620012404085	0.59214806332464	0.553751444440769	HIST	C1QB	HIF1A	CD33	C1QB->CD33	HIST->HIF1A	0.8782029949863464	dx
CCL3:IL16->HSPA1A:CD4	0.0016349253261761	0.0019243517206813	0.849597975570326	0.395548637863913	CCL3	IL16	HSPA1A	CD4	IL16->CD4	CCL3->HSPA1A	0.9591466319266532	dx
GPNMB:WNT5A->GPNMB:FZD6	0.0016348561540225	0.0018141076162488	0.901190281866037	0.367487157109961	GPNMB	WNT5A	GPNMB	FZD6	WNT5A->FZD6	GPNMB->GPNMB	0.674053983362121	dx
IFI44L:IL10->CD163:IFNLR1	0.0016348157234876	0.0026599084391125	0.614613533100831	0.538809974950869	IFI44L	IL10	CD163	IFNLR1	IL10->IFNLR1	IFI44L->CD163	0.8803101433072845	dx
HIST:B2M->AIF1:HFE	0.0016347737942363	0.0017993925253651	0.908514274229659	0.363606575647421	HIST	B2M	AIF1	HFE	B2M->HFE	HIST->AIF1	0.7989211966809457	dx
HIST:TNFSF13B->FRMD4A:CD40	0.0016347625799844	0.0054109098667074	0.302123417365144	0.762557981600755	HIST	TNFSF13B	FRMD4A	CD40	TNFSF13B->CD40	HIST->FRMD4A	0.932201937859954	dx
GPNMB:GNAS->FRMD4A:ADORA1	0.0016347512206138	0.0030454619908113	0.536782670591908	0.591417743321024	GPNMB	GNAS	FRMD4A	ADORA1	GNAS->ADORA1	GPNMB->FRMD4A	0.7781018890779376	dx
IFI44L:MFNG->HIST:NOTCH2	0.0016344446940101	0.0013279675649433	1.23078660741231	0.218402685798369	IFI44L	MFNG	HIST	NOTCH2	MFNG->NOTCH2	IFI44L->HIST	0.8161845602561263	dx
IFI44L:FAM3C->HIST:ADGRG5	0.0016343141986576	0.0021969338034697	0.743906892450087	0.456932805291139	IFI44L	FAM3C	HIST	ADGRG5	FAM3C->ADGRG5	IFI44L->HIST	0.8498892370859126	dx
GPNMB:TGFB1->MKI67:ACVR1_TGFBR1_TGFBR2	0.0016341706444444	0.005058714085671	0.323040720777881	0.746664403189669	GPNMB	TGFB1	MKI67	ACVR1_TGFBR1_TGFBR2	TGFB1->ACVR1_TGFBR1_TGFBR2	GPNMB->MKI67	0.8945502632886695	dx
TMEM163:FAM3C->CCL3:ADGRG5	0.001633549322282	0.001719147697247	0.95020883016507	0.342006152753188	TMEM163	FAM3C	CCL3	ADGRG5	FAM3C->ADGRG5	TMEM163->CCL3	0.8709676012082868	dx
HIF1A:PTGS2->CD163:ALOX5	0.0016332843467359	0.0071943822435915	0.22702218083989	0.82040649461206	HIF1A	PTGS2	CD163	ALOX5	PTGS2->ALOX5	HIF1A->CD163	0.9350197592040852	dx
TMEM163:APOE->HSPA1A:LRP4	0.0016332040190474	0.0012797006842055	1.27623907621913	0.201871019180646	TMEM163	APOE	HSPA1A	LRP4	APOE->LRP4	TMEM163->HSPA1A	0.8784433493387689	dx
ERN1:TGFB2->HSPA1A:ACVR1_TGFBR1_TGFBR2	0.0016331977360227	0.0430294561273255	0.0379553422936624	0.969723288037329	ERN1	TGFB2	HSPA1A	ACVR1_TGFBR1_TGFBR2	TGFB2->ACVR1_TGFBR1_TGFBR2	ERN1->HSPA1A	0.993845757889004	dx
ERN1:TGFB2->HSPA1A:ACVR1_TGFBR2	0.0016331977360227	0.0430294561273255	0.0379553422936624	0.969723288037329	ERN1	TGFB2	HSPA1A	ACVR1_TGFBR2	TGFB2->ACVR1_TGFBR2	ERN1->HSPA1A	0.993845757889004	dx
HSPA1A:TNFSF13B->CCL3:CD40	0.0016331927909813	0.0040122637639349	0.407050205836815	0.683971114248969	HSPA1A	TNFSF13B	CCL3	CD40	TNFSF13B->CD40	HSPA1A->CCL3	0.9942377436612062	dx
TMEM163:CP->MKI67:SLC40A1	0.001633159788783	0.0032590816694084	0.501110421414978	0.616293412870364	TMEM163	CP	MKI67	SLC40A1	CP->SLC40A1	TMEM163->MKI67	0.8207685978381847	dx
MKI67:WNT5B->MKI67:FZD5_LRP6	0.0016324868627344	0.0028473313368584	0.573339267405269	0.566415002839229	MKI67	WNT5B	MKI67	FZD5_LRP6	WNT5B->FZD5_LRP6	MKI67->MKI67	0.8849079254564673	dx
HSPA1A:EFNB2->HIF1A:EPHB2	0.0016321774973094	0.0031173720046959	0.523574823553557	0.600574296299856	HSPA1A	EFNB2	HIF1A	EPHB2	EFNB2->EPHB2	HSPA1A->HIF1A	0.9435403215366612	dx
AIF1:FARP2->MKI67:PLXNA1	0.0016321139285295	0.0027555171758996	0.592307659267891	0.55364458792149	AIF1	FARP2	MKI67	PLXNA1	FARP2->PLXNA1	AIF1->MKI67	0.8124914082484204	dx
HIF1A:WNT5B->IFI44L:FZD2_LRP6	0.0016320465302318	0.0011385967141312	1.43338419123857	0.151748073684993	HIF1A	WNT5B	IFI44L	FZD2_LRP6	WNT5B->FZD2_LRP6	HIF1A->IFI44L	0.6794069992408341	dx
PICALM:WNT5A->HIST:PTK7	0.0016316508466771	0.001821188886322	0.895926204542288	0.370292177617036	PICALM	WNT5A	HIST	PTK7	WNT5A->PTK7	PICALM->HIST	0.7014477836160112	dx
FRMD4A:COL9A2->MKI67:GP6	0.0016314373596186	0.0027618704650723	0.590700172310929	0.554721332488697	FRMD4A	COL9A2	MKI67	GP6	COL9A2->GP6	FRMD4A->MKI67	0.8642269165566996	dx
CD163:CALM1->HIST:CALCR	0.0016311258234023	0.006236216626387	0.261556953698591	0.793663034836053	CD163	CALM1	HIST	CALCR	CALM1->CALCR	CD163->HIST	0.9066914538571624	dx
ERN1:SDC2->IFI44L:PTPRJ	0.0016310795039281	0.0038900419083829	0.419296126453866	0.674999727132118	ERN1	SDC2	IFI44L	PTPRJ	SDC2->PTPRJ	ERN1->IFI44L	0.8839461296925539	dx
FRMD4A:CALM3->CCL3:KCNQ3	0.0016308292905415	0.0107456144471332	0.151766964892051	0.879370738456187	FRMD4A	CALM3	CCL3	KCNQ3	CALM3->KCNQ3	FRMD4A->CCL3	0.9560361955546144	dx
IFI44L:HSP90AA1->TMEM163:CFTR	0.0016307504395777	0.0041506723078992	0.392888264504587	0.694402009625671	IFI44L	HSP90AA1	TMEM163	CFTR	HSP90AA1->CFTR	IFI44L->TMEM163	0.9257524305171904	dx
CCL3:APOE->HIST:SCARB1	0.0016305853402255	0.0138523283428465	0.117712004788535	0.9062958544697	CCL3	APOE	HIST	SCARB1	APOE->SCARB1	CCL3->HIST	0.9826291436414398	dx
MKI67:VEGFB->AIF1:ADRB2	0.0016305499181902	0.0017965151711129	0.907618229118601	0.364079959809882	MKI67	VEGFB	AIF1	ADRB2	VEGFB->ADRB2	MKI67->AIF1	0.8258874926380493	dx
TMEM163:C1QA->HIF1A:CD33	0.0016304993888405	0.0027892696278557	0.584561410828549	0.558842661366934	TMEM163	C1QA	HIF1A	CD33	C1QA->CD33	TMEM163->HIF1A	0.8110705209005007	dx
MKI67:GNAI2->HIF1A:UNC5B	0.0016302448481791	0.001570906827233	1.03777310017209	0.299375703109857	MKI67	GNAI2	HIF1A	UNC5B	GNAI2->UNC5B	MKI67->HIF1A	0.8641741744809034	dx
CCL3:ANXA1->HSPA1A:FPR1	0.0016301667793247	0.0022876005265896	0.712609898615014	0.476087184791363	CCL3	ANXA1	HSPA1A	FPR1	ANXA1->FPR1	CCL3->HSPA1A	0.9591466319266532	dx
FRMD4A:IL15RA->HIF1A:AXL	0.0016301472163021	0.0026461523154029	0.616044362530912	0.53786524103864	FRMD4A	IL15RA	HIF1A	AXL	IL15RA->AXL	FRMD4A->HIF1A	0.881214833263306	dx
CD163:RGMB->CD163:BMPR2	0.0016301175710884	0.0038303236347055	0.425582203111602	0.670412310666667	CD163	RGMB	CD163	BMPR2	RGMB->BMPR2	CD163->CD163	0.9337308808803216	dx
HIF1A:B2M->PICALM:LILRB2	0.0016300497543498	0.0016832031219378	0.968421299310077	0.332834006355906	HIF1A	B2M	PICALM	LILRB2	B2M->LILRB2	HIF1A->PICALM	0.721761465361256	dx
GPNMB:APOE->IFI44L:VLDLR	0.0016298886379017	0.0017338687378813	0.94003000474725	0.34720217018156	GPNMB	APOE	IFI44L	VLDLR	APOE->VLDLR	GPNMB->IFI44L	0.8819964979804521	dx
CCL3:SERPING1->FRMD4A:LRP1	0.001629737097066	0.0030690905488545	0.531016296561941	0.595407486221424	CCL3	SERPING1	FRMD4A	LRP1	SERPING1->LRP1	CCL3->FRMD4A	0.8657484632705863	dx
AIF1:ARF1->AIF1:PLD2	0.0016295972061488	0.0033423254300517	0.487563895333679	0.625858774342375	AIF1	ARF1	AIF1	PLD2	ARF1->PLD2	AIF1->AIF1	0.8816794624430161	dx
PICALM:WNT2B->CCL3:FZD3_LRP6	0.0016295404827519	0.0029937830303025	0.54430814332838	0.586229444105005	PICALM	WNT2B	CCL3	FZD3_LRP6	WNT2B->FZD3_LRP6	PICALM->CCL3	0.8748347088951614	dx
MKI67:IL16->PICALM:CD9	0.0016293558658824	0.0125271717145752	0.130065740536364	0.896514414917682	MKI67	IL16	PICALM	CD9	IL16->CD9	MKI67->PICALM	0.96263478391378	dx
HIF1A:LY86->ERN1:CD180	0.0016287669963881	0.00254848650982	0.639111484448537	0.522750409333602	HIF1A	LY86	ERN1	CD180	LY86->CD180	HIF1A->ERN1	0.7760135394992842	dx
HIF1A:AFDN->MKI67:EPHB6	0.0016287596259964	0.0016094100666806	1.01202276518357	0.311527168731879	HIF1A	AFDN	MKI67	EPHB6	AFDN->EPHB6	HIF1A->MKI67	0.8280850695717482	dx
GPNMB:CD55->HIF1A:ADGRE5	0.0016287119866776	0.0029463998440629	0.552780366846528	0.580413813947248	GPNMB	CD55	HIF1A	ADGRE5	CD55->ADGRE5	GPNMB->HIF1A	0.7915320152527222	dx
HSPA1A:S100B->TMEM163:AGER	0.0016284613616566	0.001618554331681	1.00612091283051	0.314357409953798	HSPA1A	S100B	TMEM163	AGER	S100B->AGER	HSPA1A->TMEM163	0.8687883574971501	dx
IFI44L:ADAM10->TMEM163:TSPAN15	0.0016283781523178	0.006173528870003	0.263767803894159	0.791958844979177	IFI44L	ADAM10	TMEM163	TSPAN15	ADAM10->TSPAN15	IFI44L->TMEM163	0.9386805487062332	dx
ERN1:HGF->HIF1A:CD44	0.0016282950076583	0.0038840178611855	0.419229536488636	0.67504838783978	ERN1	HGF	HIF1A	CD44	HGF->CD44	ERN1->HIF1A	0.8659267137343729	dx
GPNMB:TNC->TMEM163:ITGA5	0.0016278639738179	0.0033418043681012	0.487121265791778	0.626172396962815	GPNMB	TNC	TMEM163	ITGA5	TNC->ITGA5	GPNMB->TMEM163	0.8417276541426315	dx
IFI44L:GNAI2->CCL3:OPRM1	0.001627820057134	0.0083200511543798	0.19565024624604	0.844883929402241	IFI44L	GNAI2	CCL3	OPRM1	GNAI2->OPRM1	IFI44L->CCL3	0.9517947335306765	dx
CD163:HLA-B->HIF1A:LILRB2	0.0016276552563491	0.0053720879122023	0.302983734248284	0.761902257530157	CD163	HLA-B	HIF1A	LILRB2	HLA-B->LILRB2	CD163->HIF1A	0.8907141861048983	dx
HIF1A:EDA->HIF1A:EDA2R	0.001627395421601	0.002503350134257	0.65008701712596	0.515636014948366	HIF1A	EDA	HIF1A	EDA2R	EDA->EDA2R	HIF1A->HIF1A	0.8401483724385911	dx
TMEM163:ICOSLG->TMEM163:CD28	0.0016272750048163	0.0016629346683945	0.978556184884458	0.327799317401268	TMEM163	ICOSLG	TMEM163	CD28	ICOSLG->CD28	TMEM163->TMEM163	0.8696148149321726	dx
TMEM163:LPL->GPNMB:VLDLR	0.0016269338452585	0.0014052709340426	1.15773677932575	0.24697146988613	TMEM163	LPL	GPNMB	VLDLR	LPL->VLDLR	TMEM163->GPNMB	0.7785944353475173	dx
ERN1:LGALS9->CD163:LRP1	0.0016267737892336	0.0038478972590081	0.422769549115512	0.672463406719719	ERN1	LGALS9	CD163	LRP1	LGALS9->LRP1	ERN1->CD163	0.8786952046769895	dx
MKI67:TGFB1->HIST:SMAD3	0.0016264781565066	0.0146082667587092	0.111339571173768	0.91134707720234	MKI67	TGFB1	HIST	SMAD3	TGFB1->SMAD3	MKI67->HIST	0.9739891655657736	dx
CD163:ANGPT2->PICALM:ITGA5_ITGB1	0.001626457387078	0.0150288024513014	0.108222687226633	0.913819048842593	CD163	ANGPT2	PICALM	ITGA5_ITGB1	ANGPT2->ITGA5_ITGB1	CD163->PICALM	0.9666174827757208	dx
CCL3:HLA-DPB1->GPNMB:CD4	0.0016263139394108	0.0075352659262811	0.215827013315967	0.829122590943381	CCL3	HLA-DPB1	GPNMB	CD4	HLA-DPB1->CD4	CCL3->GPNMB	0.9677980546618532	dx
CD163:IGF1->GPNMB:INSR	0.0016260014111764	0.0056082960543362	0.289927884587911	0.77187140857089	CD163	IGF1	GPNMB	INSR	IGF1->INSR	CD163->GPNMB	0.8534332695083025	dx
CD163:POMC->MKI67:ADRB2	0.001625975423426	0.0026274044175927	0.618852359590598	0.536013625274697	CD163	POMC	MKI67	ADRB2	POMC->ADRB2	CD163->MKI67	0.8763216749330983	dx
FRMD4A:TNFSF13B->FRMD4A:HLA-DPB1	0.001625743605378	0.0178435539171905	0.0911109755894419	0.927404411659091	FRMD4A	TNFSF13B	FRMD4A	HLA-DPB1	TNFSF13B->HLA-DPB1	FRMD4A->FRMD4A	0.9825766423094536	dx
IFI44L:CP->GPNMB:SLC40A1	0.0016254600741417	0.0017790881670069	0.913647847411824	0.360901916071277	IFI44L	CP	GPNMB	SLC40A1	CP->SLC40A1	IFI44L->GPNMB	0.8373059029773993	dx
GPNMB:NRG1->AIF1:NETO2	0.0016252366861419	0.002214431818982	0.733929431563666	0.462991748378764	GPNMB	NRG1	AIF1	NETO2	NRG1->NETO2	GPNMB->AIF1	0.7334680275003788	dx
GPNMB:GDF11->GPNMB:BMPR2	0.0016251509838892	0.00229836524964	0.707089956282518	0.479510577128765	GPNMB	GDF11	GPNMB	BMPR2	GDF11->BMPR2	GPNMB->GPNMB	0.7630193904980086	dx
FRMD4A:MFGE8->PICALM:ITGAV	0.0016250224171985	0.002462499582611	0.659907692441297	0.509313067455856	FRMD4A	MFGE8	PICALM	ITGAV	MFGE8->ITGAV	FRMD4A->PICALM	0.8302192176632254	dx
HIF1A:BMP1->IFI44L:BMPR2	0.0016248793213682	0.0023293323382679	0.697572988909105	0.485444278711242	HIF1A	BMP1	IFI44L	BMPR2	BMP1->BMPR2	HIF1A->IFI44L	0.7920960563879134	dx
HIST:S100B->IFI44L:AGER	0.0016248479907467	0.0018167136965288	0.894388584096266	0.371114018318937	HIST	S100B	IFI44L	AGER	S100B->AGER	HIST->IFI44L	0.866304563175241	dx
GPNMB:IRAK4->TMEM163:TLR7	0.0016243573071863	0.0091652637177004	0.17722974016004	0.85932793614837	GPNMB	IRAK4	TMEM163	TLR7	IRAK4->TLR7	GPNMB->TMEM163	0.9530100736761036	dx
HIF1A:LGALS9->HSPA1A:LRP1	0.0016242061367586	0.0029445889707888	0.551590104042089	0.581229217987245	HIF1A	LGALS9	HSPA1A	LRP1	LGALS9->LRP1	HIF1A->HSPA1A	0.888281483803712	dx
IFI44L:EFNB1->HIST:EPHB3	0.0016242026181348	0.0028922506644345	0.561570488376864	0.574408692159435	IFI44L	EFNB1	HIST	EPHB3	EFNB1->EPHB3	IFI44L->HIST	0.8530516055854657	dx
FRMD4A:AFDN->IFI44L:EPHB6	0.0016241150876171	0.0028799346868261	0.56394163904008	0.572793850928392	FRMD4A	AFDN	IFI44L	EPHB6	AFDN->EPHB6	FRMD4A->IFI44L	0.8315837362425152	dx
PICALM:SPP1->IFI44L:PTGER4	0.0016239636552854	0.0014054198848076	1.15550069615508	0.247885447697946	PICALM	SPP1	IFI44L	PTGER4	SPP1->PTGER4	PICALM->IFI44L	0.7329351090243013	dx
TMEM163:FGF2->AIF1:NRP1	0.0016239337729328	0.0010339170002939	1.57066164157392	0.116261263568044	TMEM163	FGF2	AIF1	NRP1	FGF2->NRP1	TMEM163->AIF1	0.8728557073457561	dx
HSPA1A:TGFB2->IFI44L:ENG	0.0016237600332168	0.0019590769826913	0.828839319517788	0.407195335643016	HSPA1A	TGFB2	IFI44L	ENG	TGFB2->ENG	HSPA1A->IFI44L	0.9320346540623884	dx
HIF1A:GAS6->MKI67:AXL	0.0016236567868696	0.0043315983182423	0.374840109257531	0.707779382593151	HIF1A	GAS6	MKI67	AXL	GAS6->AXL	HIF1A->MKI67	0.8681708937032317	dx
HIST:LRPAP1->CCL3:LDLR	0.0016236223481234	0.002726419318797	0.595514540602572	0.551499582476699	HIST	LRPAP1	CCL3	LDLR	LRPAP1->LDLR	HIST->CCL3	0.9772000967832184	dx
GPNMB:HSPA8->CD163:LDLR	0.0016235502964819	0.0046296624320367	0.350684379329076	0.725825145723834	GPNMB	HSPA8	CD163	LDLR	HSPA8->LDLR	GPNMB->CD163	0.8264076565544778	dx
CD163:PSEN1->FRMD4A:NOTCH4	0.0016235118690908	0.0020496891835627	0.792077102279924	0.428315720469926	CD163	PSEN1	FRMD4A	NOTCH4	PSEN1->NOTCH4	CD163->FRMD4A	0.931160000107884	dx
GPNMB:FAM3C->CCL3:ADGRG5	0.0016235108102575	0.0028787780055103	0.563958320909073	0.572782497596064	GPNMB	FAM3C	CCL3	ADGRG5	FAM3C->ADGRG5	GPNMB->CCL3	0.9327386165027558	dx
HIF1A:F8->IFI44L:LDLR	0.0016231813325891	0.0025899229282394	0.626729589089556	0.53083650473428	HIF1A	F8	IFI44L	LDLR	F8->LDLR	HIF1A->IFI44L	0.7997224527556067	dx
IFI44L:SEMA6A->HIST:PLXNA2	0.0016225471004034	0.0023351944777275	0.694823114682221	0.487166160569358	IFI44L	SEMA6A	HIST	PLXNA2	SEMA6A->PLXNA2	IFI44L->HIST	0.8498892370859126	dx
CD163:PSEN1->CCL3:CD44	0.0016224287096737	0.001816538238992	0.893143163655056	0.371780510475447	CD163	PSEN1	CCL3	CD44	PSEN1->CD44	CD163->CCL3	0.8111574774009753	dx
HIST:TNFSF10->HSPA1A:TNFRSF10A	0.0016223211745963	0.0071896909830826	0.225645466323057	0.821477175669498	HIST	TNFSF10	HSPA1A	TNFRSF10A	TNFSF10->TNFRSF10A	HIST->HSPA1A	0.9572177525919942	dx
FRMD4A:SORBS1->CCL3:INSR	0.0016223056905873	0.0015372654580873	1.05531915912932	0.291279381532372	FRMD4A	SORBS1	CCL3	INSR	SORBS1->INSR	FRMD4A->CCL3	0.6548052238385212	dx
FRMD4A:SEMA4D->CD163:CD72	0.001622294819232	0.0021220443107899	0.764496203487936	0.444571598263259	FRMD4A	SEMA4D	CD163	CD72	SEMA4D->CD72	FRMD4A->CD163	0.959395776902938	dx
HIST:SEMA4C->GPNMB:PLXNB2	0.0016220744372684	0.0057679556858965	0.281221723189487	0.778540344018349	HIST	SEMA4C	GPNMB	PLXNB2	SEMA4C->PLXNB2	HIST->GPNMB	0.881445895815225	dx
HIF1A:LAMA1->AIF1:RPSA	0.0016217328908618	0.00289015218477	0.561123701169703	0.574713211863887	HIF1A	LAMA1	AIF1	RPSA	LAMA1->RPSA	HIF1A->AIF1	0.8369401088005547	dx
HSPA1A:AFDN->TMEM163:EPHA7	0.0016215040798726	0.0012024115692778	1.34854331187656	0.177483699424088	HSPA1A	AFDN	TMEM163	EPHA7	AFDN->EPHA7	HSPA1A->TMEM163	0.7761893096046663	dx
TMEM163:GNAI2->TMEM163:EDNRB	0.0016214058905843	0.0043336250070286	0.374145406664075	0.70829613819967	TMEM163	GNAI2	TMEM163	EDNRB	GNAI2->EDNRB	TMEM163->TMEM163	0.9354393825188744	dx
GPNMB:GNAI2->ERN1:UNC5B	0.0016213502109968	0.0038689975069617	0.419062097631089	0.675170750014648	GPNMB	GNAI2	ERN1	UNC5B	GNAI2->UNC5B	GPNMB->ERN1	0.8841273318008603	dx
CD163:C1QB->HSPA1A:CD33	0.0016213436186465	0.001489034438556	1.08885568840083	0.27621752946258	CD163	C1QB	HSPA1A	CD33	C1QB->CD33	CD163->HSPA1A	0.9412009451209022	dx
CD163:FAM3C->HIST:CLEC2D	0.0016213423484428	0.0090219749363291	0.179710358306824	0.857379961089381	CD163	FAM3C	HIST	CLEC2D	FAM3C->CLEC2D	CD163->HIST	0.937816460637212	dx
PICALM:SEMA4D->FRMD4A:PLXNB2	0.0016208279193311	0.0218281795107047	0.0742539211085493	0.940808341389767	PICALM	SEMA4D	FRMD4A	PLXNB2	SEMA4D->PLXNB2	PICALM->FRMD4A	0.9876451202901234	dx
HSPA1A:PLAU->CD163:IGF2R	0.0016207357800958	0.0012732391159965	1.2729233336719	0.203045248347564	HSPA1A	PLAU	CD163	IGF2R	PLAU->IGF2R	HSPA1A->CD163	0.9456236869581376	dx
MKI67:FGF20->CCL3:FGFR1	0.0016205947861974	0.0030371342458898	0.533593399235005	0.593622876056364	MKI67	FGF20	CCL3	FGFR1	FGF20->FGFR1	MKI67->CCL3	0.962319801214024	dx
AIF1:ARF1->CCL3:PLD2	0.0016205610501742	0.0019959399085805	0.81192877761872	0.416832500527851	AIF1	ARF1	CCL3	PLD2	ARF1->PLD2	AIF1->CCL3	0.9135892667968628	dx
CCL3:PDGFC->HIST:FLT1	0.0016204721818086	0.0010087462050207	1.60642208490418	0.108181201638773	CCL3	PDGFC	HIST	FLT1	PDGFC->FLT1	CCL3->HIST	0.8586672798656627	dx
TMEM163:BSG->PICALM:SLC16A1	0.001620264147059	0.003984464993447	0.40664534629461	0.684268486963405	TMEM163	BSG	PICALM	SLC16A1	BSG->SLC16A1	TMEM163->PICALM	0.8990116930415791	dx
HSPA1A:HGF->IFI44L:NRP1	0.0016196492339875	0.003877977353718	0.4176530923871	0.6762007728736	HSPA1A	HGF	IFI44L	NRP1	HGF->NRP1	HSPA1A->IFI44L	0.9489673022117172	dx
HIF1A:HSPA1A->FRMD4A:GRIN2D	0.0016193873073755	0.0014759864107597	1.0971559735038	0.272573215272581	HIF1A	HSPA1A	FRMD4A	GRIN2D	HSPA1A->GRIN2D	HIF1A->FRMD4A	0.8742809702439084	dx
PICALM:ICAM1->HIST:ITGAL_ITGB2	0.0016193813765573	0.0024806227870374	0.652812424774701	0.513877212566572	PICALM	ICAM1	HIST	ITGAL_ITGB2	ICAM1->ITGAL_ITGB2	PICALM->HIST	0.7671974842059932	dx
TMEM163:TG->TMEM163:ASGR1	0.0016192848644431	0.0047147483375111	0.343450964616701	0.731259224282502	TMEM163	TG	TMEM163	ASGR1	TG->ASGR1	TMEM163->TMEM163	0.9359178689760556	dx
ERN1:GSTO1->CD163:RYR1	0.001618871694613	0.0017107265173214	0.946306541823981	0.343992257683161	ERN1	GSTO1	CD163	RYR1	GSTO1->RYR1	ERN1->CD163	0.8786952046769895	dx
GPNMB:SERPING1->HIF1A:LRP1	0.0016188314717346	0.0019777929641017	0.818504009831948	0.41306945333105	GPNMB	SERPING1	HIF1A	LRP1	SERPING1->LRP1	GPNMB->HIF1A	0.7287284982646286	dx
IFI44L:HGF->GPNMB:CD44	0.0016186958319217	0.0021174060761435	0.764471137661919	0.444586530111702	IFI44L	HGF	GPNMB	CD44	HGF->CD44	IFI44L->GPNMB	0.8373059029773993	dx
CCL3:CCL4->IFI44L:CCR5	0.001618626983125	0.0032301146295286	0.501105121263547	0.616297142800638	CCL3	CCL4	IFI44L	CCR5	CCL4->CCR5	CCL3->IFI44L	0.899312143608156	dx
GPNMB:HGF->FRMD4A:CD44	0.0016185663711123	0.0020995433369578	0.770913532776918	0.440758185246685	GPNMB	HGF	FRMD4A	CD44	HGF->CD44	GPNMB->FRMD4A	0.7024583577369042	dx
MKI67:PTMA->MKI67:VIPR1	0.0016184455732301	0.0012203159792384	1.32625123391412	0.184756493956641	MKI67	PTMA	MKI67	VIPR1	PTMA->VIPR1	MKI67->MKI67	0.8831825661006574	dx
FRMD4A:ARF1->HSPA1A:PLD2	0.0016182972624632	0.0025817169760375	0.626829849082456	0.530770775159044	FRMD4A	ARF1	HSPA1A	PLD2	ARF1->PLD2	FRMD4A->HSPA1A	0.9593575672690224	dx
HIF1A:F8->MKI67:LDLR	0.0016181763393725	0.0012679438092308	1.27622086057122	0.201877456474104	HIF1A	F8	MKI67	LDLR	F8->LDLR	HIF1A->MKI67	0.8280850695717482	dx
TMEM163:VEGFB->TMEM163:NRP1	0.0016180126145448	0.0057698471944543	0.280425557214065	0.779151031499308	TMEM163	VEGFB	TMEM163	NRP1	VEGFB->NRP1	TMEM163->TMEM163	0.9406534015271978	dx
TMEM163:ICAM4->HIST:ITGAL	0.0016179914006037	0.0020525208152885	0.788294758597232	0.430524312805813	TMEM163	ICAM4	HIST	ITGAL	ICAM4->ITGAL	TMEM163->HIST	0.9188319077034172	dx
GPNMB:LRIG2->CCL3:EGFR	0.0016179234430172	0.0023411272245731	0.691087364255577	0.489510640452301	GPNMB	LRIG2	CCL3	EGFR	LRIG2->EGFR	GPNMB->CCL3	0.9309482710338156	dx
PICALM:NECTIN3->FRMD4A:PVR	0.0016173678195464	0.0029150216783723	0.554839036548606	0.579004763648331	PICALM	NECTIN3	FRMD4A	PVR	NECTIN3->PVR	PICALM->FRMD4A	0.8775540949045016	dx
CD163:ACTR2->FRMD4A:LDLR	0.0016171782229603	0.0041219359140309	0.392334635154206	0.694810975690486	CD163	ACTR2	FRMD4A	LDLR	ACTR2->LDLR	CD163->FRMD4A	0.9486842168081636	dx
TMEM163:LAMB2->HIST:ITGA6_ITGB1	0.0016171102418242	0.0016595729357626	0.974413481309953	0.329851278381213	TMEM163	LAMB2	HIST	ITGA6_ITGB1	LAMB2->ITGA6_ITGB1	TMEM163->HIST	0.9188319077034172	dx
CD163:SDC2->AIF1:PTPRJ	0.0016170307975773	0.0110879718190948	0.145836481545944	0.884050475664349	CD163	SDC2	AIF1	PTPRJ	SDC2->PTPRJ	CD163->AIF1	0.964634165135094	dx
GPNMB:ENTPD1->MKI67:ADORA1	0.0016168044516221	0.0017427310767676	0.927741791706004	0.353541524501898	GPNMB	ENTPD1	MKI67	ADORA1	ENTPD1->ADORA1	GPNMB->MKI67	0.8364725860324745	dx
TMEM163:GHRL->TMEM163:PTGIR	0.0016167857157922	0.0027504685535378	0.587821923545591	0.556651826959011	TMEM163	GHRL	TMEM163	PTGIR	GHRL->PTGIR	TMEM163->TMEM163	0.9072279571925872	dx
PICALM:OMG->CCL3:RTN4RL1	0.0016165506975871	0.0021968728290287	0.735841727489421	0.461827023684316	PICALM	OMG	CCL3	RTN4RL1	OMG->RTN4RL1	PICALM->CCL3	0.7960745432906327	dx
MKI67:WNT2B->GPNMB:FZD2_LRP6	0.0016163429386629	0.0011489770313806	1.40676697141684	0.159496499449861	MKI67	WNT2B	GPNMB	FZD2_LRP6	WNT2B->FZD2_LRP6	MKI67->GPNMB	0.6948597584304662	dx
GPNMB:NTNG2->FRMD4A:LRRC4C	0.0016161393306624	0.0010018229390653	1.61319856797268	0.106701374482289	GPNMB	NTNG2	FRMD4A	LRRC4C	NTNG2->LRRC4C	GPNMB->FRMD4A	0.3818786034102974	dx
AIF1:CALM3->IFI44L:INSR	0.0016160818194391	0.0019924747217566	0.811092759066146	0.417312403805527	AIF1	CALM3	IFI44L	INSR	CALM3->INSR	AIF1->IFI44L	0.8523023501522897	dx
FRMD4A:EDA->HIF1A:EDA2R	0.0016160155065148	0.0012993111900479	1.24374785570432	0.213592377069089	FRMD4A	EDA	HIF1A	EDA2R	EDA->EDA2R	FRMD4A->HIF1A	0.8531182521309382	dx
GPNMB:HLA-C->AIF1:LILRB2	0.0016159410685319	0.0018969772298077	0.85185053523057	0.394297053917888	GPNMB	HLA-C	AIF1	LILRB2	HLA-C->LILRB2	GPNMB->AIF1	0.7239372416537881	dx
CCL3:F8->TMEM163:LDLR	0.0016157875252762	0.0013956554353427	1.15772667404792	0.246975595006157	CCL3	F8	TMEM163	LDLR	F8->LDLR	CCL3->TMEM163	0.8829938178631841	dx
CCL3:LGALS9->GPNMB:PTPRK	0.0016155505962001	0.0039291048602224	0.411175230408238	0.680944049484394	CCL3	LGALS9	GPNMB	PTPRK	LGALS9->PTPRK	CCL3->GPNMB	0.9272950951784004	dx
CD163:HLA-A->IFI44L:LILRB2	0.0016155016105635	0.0012340902187167	1.30906281085622	0.190513075260642	CD163	HLA-A	IFI44L	LILRB2	HLA-A->LILRB2	CD163->IFI44L	0.8390388878914129	dx
ERN1:GAS6->PICALM:AXL	0.0016154809065578	0.0035730524942228	0.452129071478755	0.651176001565874	ERN1	GAS6	PICALM	AXL	GAS6->AXL	ERN1->PICALM	0.8851570706166523	dx
FRMD4A:HSP90B1->TMEM163:TLR7	0.0016153926679549	0.0084400352505291	0.191396436152766	0.848215011993724	FRMD4A	HSP90B1	TMEM163	TLR7	HSP90B1->TLR7	FRMD4A->TMEM163	0.9478964712052408	dx
HSPA1A:YBX1->MKI67:NOTCH1	0.0016151398878427	0.0029534249768173	0.546870125539228	0.584467961288958	HSPA1A	YBX1	MKI67	NOTCH1	YBX1->NOTCH1	HSPA1A->MKI67	0.8950547185724743	dx
HSPA1A:SLIT2->GPNMB:PLXNA1	0.0016150741127677	0.0014594366378805	1.10664215961662	0.268448671879921	HSPA1A	SLIT2	GPNMB	PLXNA1	SLIT2->PLXNA1	HSPA1A->GPNMB	0.825035936737584	dx
HIF1A:TNF->PICALM:SEMA4C	0.0016146496297261	0.0031295138976761	0.515942629596614	0.605894479061622	HIF1A	TNF	PICALM	SEMA4C	TNF->SEMA4C	HIF1A->PICALM	0.8305187737381258	dx
GPNMB:ICAM1->HIST:ITGAM_ITGB2	0.0016143927247551	0.0022327157623886	0.723062358384576	0.46964157386595	GPNMB	ICAM1	HIST	ITGAM_ITGB2	ICAM1->ITGAM_ITGB2	GPNMB->HIST	0.7153418751214761	dx
AIF1:ARF1->TMEM163:PLD2	0.0016141685785229	0.0014134350845232	1.14201819114133	0.253446458322518	AIF1	ARF1	TMEM163	PLD2	ARF1->PLD2	AIF1->TMEM163	0.9019223264754082	dx
IFI44L:ADAM10->TMEM163:CD44	0.0016141596357712	0.001136277992097	1.42056754332822	0.155442519721949	IFI44L	ADAM10	TMEM163	CD44	ADAM10->CD44	IFI44L->TMEM163	0.9165612252182856	dx
HIF1A:RTN4->AIF1:LINGO1	0.0016137311851739	0.0099286735069691	0.162532405163814	0.870886611893947	HIF1A	RTN4	AIF1	LINGO1	RTN4->LINGO1	HIF1A->AIF1	0.9169246706724816	dx
MKI67:EFNB2->FRMD4A:EPHB2	0.0016137018616477	0.0189918271033746	0.0849682262198483	0.932286651135285	MKI67	EFNB2	FRMD4A	EPHB2	EFNB2->EPHB2	MKI67->FRMD4A	0.9740037580927003	dx
MKI67:C5->HSPA1A:C5AR2	0.0016136735036117	0.0015912071847198	1.01411904063005	0.310525953495931	MKI67	C5	HSPA1A	C5AR2	C5->C5AR2	MKI67->HSPA1A	0.8612219762023405	dx
CCL3:CCL3->MKI67:CCR3	0.001613429238383	0.0046019344379864	0.350598049608243	0.725889919960694	CCL3	CCL3	MKI67	CCR3	CCL3->CCR3	CCL3->MKI67	0.9329028563626344	dx
AIF1:PDGFC->IFI44L:FLT1	0.0016133901394915	0.0017981618253379	0.897244128285452	0.369588662750739	AIF1	PDGFC	IFI44L	FLT1	PDGFC->FLT1	AIF1->IFI44L	0.8523023501522897	dx
AIF1:S100A4->HSPA1A:CCR5	0.0016132738081301	0.0016883786754344	0.955516574334266	0.33931652771544	AIF1	S100A4	HSPA1A	CCR5	S100A4->CCR5	AIF1->HSPA1A	0.8353051919120017	dx
MKI67:SERPINF1->CD163:PLXDC2	0.0016132320604574	0.0156452702036887	0.103113083983496	0.917873220859865	MKI67	SERPINF1	CD163	PLXDC2	SERPINF1->PLXDC2	MKI67->CD163	0.9836766319141568	dx
IFI44L:HGF->CD163:SDC2	0.0016131140630651	0.0032291732164515	0.49954398693972	0.617396206823403	IFI44L	HGF	CD163	SDC2	HGF->SDC2	IFI44L->CD163	0.8834533038119903	dx
HIF1A:TNC->PICALM:ITGA9_ITGB1	0.0016130843458799	0.0014406913854851	1.11965988145109	0.262858727229939	HIF1A	TNC	PICALM	ITGA9_ITGB1	TNC->ITGA9_ITGB1	HIF1A->PICALM	0.6905438497485017	dx
GPNMB:PKM->CCL3:CD44	0.001612432269513	0.0018613789493194	0.86625685226672	0.38634932235047	GPNMB	PKM	CCL3	CD44	PKM->CD44	GPNMB->CCL3	0.9309482710338156	dx
GPNMB:CXCL12->CD163:CD4	0.0016122118464768	0.0082276149470447	0.195951300207104	0.844648283752235	GPNMB	CXCL12	CD163	CD4	CXCL12->CD4	GPNMB->CD163	0.9110580707132696	dx
GPNMB:TOR2A->PICALM:ATP5F1B	0.0016120788601857	0.0018175462575875	0.886953415053955	0.375103981775722	GPNMB	TOR2A	PICALM	ATP5F1B	TOR2A->ATP5F1B	GPNMB->PICALM	0.6102421520387687	dx
PICALM:ARF6->PICALM:PLD1	0.0016120613535686	0.0022026982059357	0.731857568696674	0.464255506934724	PICALM	ARF6	PICALM	PLD1	ARF6->PLD1	PICALM->PICALM	0.7787633304408669	dx
HIST:CALM1->TMEM163:TRPC5	0.0016119683086148	0.0015984773529419	1.00843987914378	0.313243336268261	HIST	CALM1	TMEM163	TRPC5	CALM1->TRPC5	HIST->TMEM163	0.8515815416839086	dx
ERN1:MFNG->HIST:NOTCH1	0.0016119660117167	0.0031066920348059	0.518868942803802	0.603852136728007	ERN1	MFNG	HIST	NOTCH1	MFNG->NOTCH1	ERN1->HIST	0.8693154192117047	dx
HIF1A:TNFSF10->CD163:TNFRSF11B	0.0016119654936822	0.0022859889170922	0.705150178826191	0.480716782104437	HIF1A	TNFSF10	CD163	TNFRSF11B	TNFSF10->TNFRSF11B	HIF1A->CD163	0.8400613392676128	dx
GPNMB:ICAM1->MKI67:ITGAX_ITGB2	0.001611730460573	0.0022522506824414	0.715608823270929	0.474232923946243	GPNMB	ICAM1	MKI67	ITGAX_ITGB2	ICAM1->ITGAX_ITGB2	GPNMB->MKI67	0.8364725860324745	dx
MKI67:APOC1->MKI67:VLDLR	0.0016115626733959	0.0032159933253521	0.501108836480391	0.616294528251703	MKI67	APOC1	MKI67	VLDLR	APOC1->VLDLR	MKI67->MKI67	0.8849079254564673	dx
IFI44L:ANOS1->IFI44L:FGFR1	0.0016115278048531	0.0021995351826116	0.732667437008104	0.463761289236832	IFI44L	ANOS1	IFI44L	FGFR1	ANOS1->FGFR1	IFI44L->IFI44L	0.8276725118184415	dx
CD163:HSPA8->IFI44L:LDLR	0.001610893034732	0.0018408772075445	0.875068162140342	0.381536819109058	CD163	HSPA8	IFI44L	LDLR	HSPA8->LDLR	CD163->IFI44L	0.8479774040609221	dx
HIST:HEBP1->HIST:FPR3	0.0016108374973322	0.0032730871003173	0.492146236247746	0.622615968441531	HIST	HEBP1	HIST	FPR3	HEBP1->FPR3	HIST->HIST	0.9070905273457488	dx
HIST:COL4A2->AIF1:CD93	0.0016107298071776	0.0025700628716263	0.626727783573014	0.530837688453008	HIST	COL4A2	AIF1	CD93	COL4A2->CD93	HIST->AIF1	0.8875715801186272	dx
MKI67:ADAM15->ERN1:ITGA9	0.0016106425306977	0.0030403055648231	0.529763372910017	0.596276003024531	MKI67	ADAM15	ERN1	ITGA9	ADAM15->ITGA9	MKI67->ERN1	0.8056890067337044	dx
HSPA1A:PLAU->HSPA1A:LRP1	0.0016103847040296	0.0013039367183565	1.23501752911703	0.216823980394255	HSPA1A	PLAU	HSPA1A	LRP1	PLAU->LRP1	HSPA1A->HSPA1A	0.8997659888466577	dx
TMEM163:CXCL12->CD163:ITGB1	0.0016102991295751	0.0019388157013831	0.830558122892438	0.406223300226746	TMEM163	CXCL12	CD163	ITGB1	CXCL12->ITGB1	TMEM163->CD163	0.8864657456861851	dx
GPNMB:GDF11->CD163:ANTXR1	0.0016102871723639	0.0023050617249107	0.698587441265285	0.48480989447144	GPNMB	GDF11	CD163	ANTXR1	GDF11->ANTXR1	GPNMB->CD163	0.6624503620833965	dx
ERN1:LGALS9->CD163:PTPRC	0.0016098506238846	0.0044339967225907	0.363069872307893	0.716552689633249	ERN1	LGALS9	CD163	PTPRC	LGALS9->PTPRC	ERN1->CD163	0.8786952046769895	dx
GPNMB:HLA-DRB1->IFI44L:CD4	0.0016098327933883	0.0142789962818778	0.11274131329745	0.910235646759133	GPNMB	HLA-DRB1	IFI44L	CD4	HLA-DRB1->CD4	GPNMB->IFI44L	0.9776388725819422	dx
TMEM163:ADAM10->GPNMB:NRCAM	0.001609654352112	0.0217647402596052	0.0739569750390957	0.941044620404606	TMEM163	ADAM10	GPNMB	NRCAM	ADAM10->NRCAM	TMEM163->GPNMB	0.9788624746109306	dx
PICALM:FGF20->FRMD4A:FGFR1	0.0016095664236089	0.0054769381602092	0.293880700589736	0.768849065957312	PICALM	FGF20	FRMD4A	FGFR1	FGF20->FGFR1	PICALM->FRMD4A	0.9284188933498112	dx
HIST:SPP1->IFI44L:ITGA8_ITGB1	0.0016095180119066	0.0015654809952719	1.028130023148	0.30388866959078	HIST	SPP1	IFI44L	ITGA8_ITGB1	SPP1->ITGA8_ITGB1	HIST->IFI44L	0.866304563175241	dx
HIF1A:TNF->PICALM:FAS	0.0016094092050051	0.0041580605730205	0.387057662278357	0.698713520023371	HIF1A	TNF	PICALM	FAS	TNF->FAS	HIF1A->PICALM	0.8586819619886339	dx
MKI67:AGTRAP->TMEM163:RACK1	0.0016093481074144	0.0024230081048244	0.664194273312633	0.506565978249102	MKI67	AGTRAP	TMEM163	RACK1	AGTRAP->RACK1	MKI67->TMEM163	0.8724244355116134	dx
GPNMB:IL16->HSPA1A:CCR5	0.001609070879101	0.0018647412524328	0.86289230583693	0.388196681422078	GPNMB	IL16	HSPA1A	CCR5	IL16->CCR5	GPNMB->HSPA1A	0.8771131058918905	dx
CD163:GNAI2->TMEM163:ADCY9	0.0016089167975578	0.004490257065886	0.358312848006264	0.720109204248147	CD163	GNAI2	TMEM163	ADCY9	GNAI2->ADCY9	CD163->TMEM163	0.9257188971625911	dx
HIF1A:SLIT2->HIST:PLXNA1	0.0016087690680402	0.0047220465094005	0.340693185642621	0.733334569171605	HIF1A	SLIT2	HIST	PLXNA1	SLIT2->PLXNA1	HIF1A->HIST	0.8815292633583669	dx
PICALM:HLA-A->HIF1A:LILRB2	0.001608768715043	0.0027806386890758	0.578560861345745	0.562885519993109	PICALM	HLA-A	HIF1A	LILRB2	HLA-A->LILRB2	PICALM->HIF1A	0.8553054782330617	dx
GPNMB:TNFSF13B->ERN1:TNFRSF13C	0.00160858560149	0.0018790543897292	0.856061224349001	0.391963915211393	GPNMB	TNFSF13B	ERN1	TNFRSF13C	TNFSF13B->TNFRSF13C	GPNMB->ERN1	0.8841273318008603	dx
PICALM:IGF1->HSPA1A:IGF1R	0.0016085029333811	0.0050440226910324	0.31889288211189	0.749807742016795	PICALM	IGF1	HSPA1A	IGF1R	IGF1->IGF1R	PICALM->HSPA1A	0.9614128458486426	dx
HIST:TGFB1->MKI67:EGFR	0.0016084961968623	0.0020501349745915	0.78458063337159	0.432699488592601	HIST	TGFB1	MKI67	EGFR	TGFB1->EGFR	HIST->MKI67	0.8918353170981901	dx
HIF1A:PROS1->AIF1:AXL	0.0016083919221127	0.0040776813860815	0.394437860594672	0.693257796047965	HIF1A	PROS1	AIF1	AXL	PROS1->AXL	HIF1A->AIF1	0.859457970820917	dx
MKI67:APOC1->HIF1A:VLDLR	0.0016083389857976	0.0018204350440044	0.88349155389788	0.376970743938926	MKI67	APOC1	HIF1A	VLDLR	APOC1->VLDLR	MKI67->HIF1A	0.8641741744809034	dx
GPNMB:COL9A2->IFI44L:ITGA9_ITGB1	0.0016082625232353	0.0031122463482159	0.516752963388407	0.605328618689597	GPNMB	COL9A2	IFI44L	ITGA9_ITGB1	COL9A2->ITGA9_ITGB1	GPNMB->IFI44L	0.8819964979804521	dx
HIST:VCAN->HIST:TLR1	0.0016080842986236	0.0048251031535578	0.333274594852539	0.738927014632466	HIST	VCAN	HIST	TLR1	VCAN->TLR1	HIST->HIST	0.9253763913609212	dx
CD163:CALCB->CD163:VIPR1	0.0016080434321267	0.0016009678586578	1.00441955997469	0.315176425884967	CD163	CALCB	CD163	VIPR1	CALCB->VIPR1	CD163->CD163	0.8025197099626032	dx
HSPA1A:APOE->HSPA1A:LRP5	0.001608007825986	0.0016271366383126	0.988243880768064	0.323033222355047	HSPA1A	APOE	HSPA1A	LRP5	APOE->LRP5	HSPA1A->HSPA1A	0.8997659888466577	dx
AIF1:B2M->MKI67:KLRD1	0.0016076563270579	0.0030941087032219	0.519586246399113	0.603351986174756	AIF1	B2M	MKI67	KLRD1	B2M->KLRD1	AIF1->MKI67	0.8346356419635108	dx
GPNMB:VEGFA->CCL3:ITGAV	0.0016075179128229	0.0116468211468634	0.138022031295285	0.890223005730998	GPNMB	VEGFA	CCL3	ITGAV	VEGFA->ITGAV	GPNMB->CCL3	0.9714735181588272	dx
GPNMB:IL16->GPNMB:CCR5	0.0016074837842421	0.0043928648755136	0.365930623817378	0.714416844335955	GPNMB	IL16	GPNMB	CCR5	IL16->CCR5	GPNMB->GPNMB	0.8449826814042501	dx
CCL3:SPP1->IFI44L:ITGAV_ITGB1	0.0016073036086489	0.0627937721162194	0.0255965449196801	0.979579141923259	CCL3	SPP1	IFI44L	ITGAV_ITGB1	SPP1->ITGAV_ITGB1	CCL3->IFI44L	0.999999999946059	dx
MKI67:ANXA1->FRMD4A:FPR1	0.0016069919841721	0.0020330956449676	0.790416323083373	0.42928467248532	MKI67	ANXA1	FRMD4A	FPR1	ANXA1->FPR1	MKI67->FRMD4A	0.8387136616068765	dx
HSPA1A:LGALS9->CCL3:MRC2	0.001606906837652	0.0032300943459629	0.497479845955719	0.618850711770254	HSPA1A	LGALS9	CCL3	MRC2	LGALS9->MRC2	HSPA1A->CCL3	0.9942377436612062	dx
TMEM163:FARP2->AIF1:PLXNA2	0.0016068463185016	0.0037253856129613	0.431323488476225	0.666233173850533	TMEM163	FARP2	AIF1	PLXNA2	FARP2->PLXNA2	TMEM163->AIF1	0.9002640904439214	dx
HIF1A:TNFSF10->TMEM163:TNFRSF10D	0.0016067174796803	0.0013511240798779	1.18917093078937	0.234372410996063	HIF1A	TNFSF10	TMEM163	TNFRSF10D	TNFSF10->TNFRSF10D	HIF1A->TMEM163	0.7354529329373088	dx
AIF1:GNAI2->GPNMB:ADCY9	0.0016064310962554	0.0035294155429441	0.455154990028585	0.648997739161963	AIF1	GNAI2	GPNMB	ADCY9	GNAI2->ADCY9	AIF1->GPNMB	0.8389941787427116	dx
GPNMB:APP->HSPA1A:LRP6	0.0016063859339253	0.0041592145902817	0.386223384020344	0.699331236863542	GPNMB	APP	HSPA1A	LRP6	APP->LRP6	GPNMB->HSPA1A	0.9363692281522326	dx
ERN1:ADAM10->GPNMB:TREM2	0.0016061340225499	0.0019480724318719	0.82447346221441	0.40967058855037	ERN1	ADAM10	GPNMB	TREM2	ADAM10->TREM2	ERN1->GPNMB	0.9078974328716168	dx
HSPA1A:APOE->HIST:TREM2	0.001605956796313	0.002951042700733	0.544199782644317	0.586304001392457	HSPA1A	APOE	HIST	TREM2	APOE->TREM2	HSPA1A->HIST	0.9642312732082272	dx
TMEM163:TNFSF13B->CCL3:CD40	0.0016058803167715	0.0015961693631715	1.0060839117853	0.314375207022719	TMEM163	TNFSF13B	CCL3	CD40	TNFSF13B->CD40	TMEM163->CCL3	0.8709676012082868	dx
HIF1A:APP->HIST:TSPAN15	0.0016058118216797	0.0062191976280649	0.258202410940165	0.796250697339888	HIF1A	APP	HIST	TSPAN15	APP->TSPAN15	HIF1A->HIST	0.90569871709052	dx
HIST:LGALS1->CD163:PTPRC	0.0016055295338661	0.0014716861521949	1.09094560105193	0.275296820003335	HIST	LGALS1	CD163	PTPRC	LGALS1->PTPRC	HIST->CD163	0.7570662550091712	dx
GPNMB:TGFB1->IFI44L:SDC2	0.0016054704764245	0.0033828675094055	0.474588635812894	0.635080207815267	GPNMB	TGFB1	IFI44L	SDC2	TGFB1->SDC2	GPNMB->IFI44L	0.8819964979804521	dx
HSPA1A:IL18->HSPA1A:IL18BP	0.001604814128918	0.0046371808686819	0.34607537949542	0.7292860658188	HSPA1A	IL18	HSPA1A	IL18BP	IL18->IL18BP	HSPA1A->HSPA1A	0.9508299316664408	dx
TMEM163:APP->IFI44L:LRP6	0.0016046839645366	0.0077622205973236	0.20673001294113	0.836220716748757	TMEM163	APP	IFI44L	LRP6	APP->LRP6	TMEM163->IFI44L	0.9659180894487904	dx
MKI67:LAMA2->CD163:ITGA9_ITGB1	0.001604326420743	0.0033746581717502	0.475404126608468	0.634498953733097	MKI67	LAMA2	CD163	ITGA9_ITGB1	LAMA2->ITGA9_ITGB1	MKI67->CD163	0.8559187786715423	dx
AIF1:ADAM10->IFI44L:TSPAN17	0.0016040894354827	0.0011675239823616	1.3739241846133	0.169465220606424	AIF1	ADAM10	IFI44L	TSPAN17	ADAM10->TSPAN17	AIF1->IFI44L	0.8523023501522897	dx
GPNMB:NECTIN2->IFI44L:CD226	0.0016040507571791	0.0043571406378204	0.36814298424425	0.712766621261945	GPNMB	NECTIN2	IFI44L	CD226	NECTIN2->CD226	GPNMB->IFI44L	0.8905002865694484	dx
HSPA1A:APP->AIF1:NCSTN	0.0016039340589849	0.0018535019117829	0.865353334026001	0.386844885954053	HSPA1A	APP	AIF1	NCSTN	APP->NCSTN	HSPA1A->AIF1	0.8541863775870582	dx
AIF1:CALM1->HIF1A:CACNA1C	0.0016035819856061	0.0081446842577692	0.196886943048346	0.84391601162719	AIF1	CALM1	HIF1A	CACNA1C	CALM1->CACNA1C	AIF1->HIF1A	0.924480786006874	dx
CD163:ADM->TMEM163:ADRB2	0.0016033844354621	0.002517461142544	0.636905336239599	0.524186506688643	CD163	ADM	TMEM163	ADRB2	ADM->ADRB2	CD163->TMEM163	0.8896224540678543	dx
AIF1:APOE->GPNMB:VLDLR	0.0016033619047022	0.0010070109097258	1.59219914026434	0.111339966359672	AIF1	APOE	GPNMB	VLDLR	APOE->VLDLR	AIF1->GPNMB	0.5939475259564487	dx
MKI67:EGF->FRMD4A:ADRB2	0.001602470114932	0.0019848855889234	0.80733626354819	0.419472776739549	MKI67	EGF	FRMD4A	ADRB2	EGF->ADRB2	MKI67->FRMD4A	0.8387136616068765	dx
HIF1A:BMP7->PICALM:ACVR1B	0.0016023829435228	0.0023581540330353	0.679507326949439	0.496816466742593	HIF1A	BMP7	PICALM	ACVR1B	BMP7->ACVR1B	HIF1A->PICALM	0.8012510391063428	dx
FRMD4A:HLA-DPA1->HIF1A:CD4	0.0016022666590515	0.0077089149484344	0.207845938081978	0.83534926237674	FRMD4A	HLA-DPA1	HIF1A	CD4	HLA-DPA1->CD4	FRMD4A->HIF1A	0.9260128625468734	dx
IFI44L:TGFB1->HIF1A:EGFR	0.0016020091154684	0.0011433033136094	1.40121094411152	0.161151002578223	IFI44L	TGFB1	HIF1A	EGFR	TGFB1->EGFR	IFI44L->HIF1A	0.6853436178374399	dx
HIF1A:INSL3->HIF1A:VIPR1	0.0016019151789139	0.0038988688437204	0.4108666495653	0.6811703182222	HIF1A	INSL3	HIF1A	VIPR1	INSL3->VIPR1	HIF1A->HIF1A	0.8894370134939766	dx
AIF1:HSPA8->MKI67:ADRB2	0.0016018964522523	0.002602493747866	0.615523650562417	0.538208955312944	AIF1	HSPA8	MKI67	ADRB2	HSPA8->ADRB2	AIF1->MKI67	0.8046154501137408	dx
FRMD4A:SELL->FRMD4A:PODXL	0.0016017191808506	0.0022494204353236	0.712058606607336	0.476428485258858	FRMD4A	SELL	FRMD4A	PODXL	SELL->PODXL	FRMD4A->FRMD4A	0.8687813554720353	dx
FRMD4A:PODXL->FRMD4A:SELL	0.0016017191808506	0.0022494204353236	0.712058606607336	0.476428485258858	FRMD4A	PODXL	FRMD4A	SELL	PODXL->SELL	FRMD4A->FRMD4A	0.8687813554720353	dx
HIST:EFNB1->PICALM:EPHB2	0.0016011593067701	0.0015054177178528	1.06359802185261	0.287510838921813	HIST	EFNB1	PICALM	EPHB2	EFNB1->EPHB2	HIST->PICALM	0.725042676927701	dx
HIST:PLAU->CD163:ST14	0.0016008831026495	0.0035439778577781	0.451719273340274	0.651471231829423	HIST	PLAU	CD163	ST14	PLAU->ST14	HIST->CD163	0.8905764954351466	dx
IFI44L:HRAS->CD163:INSR	0.0016008388939238	0.002649940870659	0.604103627989902	0.545774747639373	IFI44L	HRAS	CD163	INSR	HRAS->INSR	IFI44L->CD163	0.8803101433072845	dx
AIF1:TXLNA->CCL3:STX3	0.0016008240945709	0.0029639886769881	0.540091163977609	0.589134164017832	AIF1	TXLNA	CCL3	STX3	TXLNA->STX3	AIF1->CCL3	0.9242590025431578	dx
TMEM163:ICAM5->CD163:ITGAL	0.0016008092857508	0.0017254471894598	0.927764869031969	0.353529550999175	TMEM163	ICAM5	CD163	ITGAL	ICAM5->ITGAL	TMEM163->CD163	0.8864657456861851	dx
HSPA1A:PLAU->PICALM:IGF2R	0.001600257709197	0.0014195466864344	1.12730192285291	0.259614849698111	HSPA1A	PLAU	PICALM	IGF2R	PLAU->IGF2R	HSPA1A->PICALM	0.9455345021488132	dx
HSPA1A:LIN7C->HSPA1A:ABCA1	0.0016000586055114	0.0019026431169436	0.840966228118372	0.400366854251573	HSPA1A	LIN7C	HSPA1A	ABCA1	LIN7C->ABCA1	HSPA1A->HSPA1A	0.8997659888466577	dx
ERN1:GRN->CCL3:SORT1	0.0015999393439883	0.0038608792561424	0.414397663807513	0.678582899572528	ERN1	GRN	CCL3	SORT1	GRN->SORT1	ERN1->CCL3	0.9165343851381872	dx
MKI67:MFGE8->CD163:ITGAV	0.0015996351817097	0.0016219390255982	0.986248654519993	0.324011109018335	MKI67	MFGE8	CD163	ITGAV	MFGE8->ITGAV	MKI67->CD163	0.8387185245098341	dx
HIF1A:VEGFB->CD163:NRP1	0.0015995970053885	0.010639271406321	0.150348359798229	0.880489780965487	HIF1A	VEGFB	CD163	NRP1	VEGFB->NRP1	HIF1A->CD163	0.9498803941764272	dx
TMEM163:CALM3->FRMD4A:ESR1	0.0015988525107955	0.0017420627124287	0.917792740403971	0.358727383622036	TMEM163	CALM3	FRMD4A	ESR1	CALM3->ESR1	TMEM163->FRMD4A	0.8197474803904106	dx
GPNMB:IL15RA->CCL3:AXL	0.0015988129704094	0.0018914248793335	0.84529551655934	0.397945863679344	GPNMB	IL15RA	CCL3	AXL	IL15RA->AXL	GPNMB->CCL3	0.9309482710338156	dx
PICALM:NAMPT->PICALM:INSR	0.001598755198788	0.0095669890695713	0.167111636394881	0.867282210245724	PICALM	NAMPT	PICALM	INSR	NAMPT->INSR	PICALM->PICALM	0.9518338700192192	dx
HIF1A:VCL->TMEM163:ALK	0.0015983206468402	0.001908694862995	0.837389295600791	0.402373780709039	HIF1A	VCL	TMEM163	ALK	VCL->ALK	HIF1A->TMEM163	0.7782582637752654	dx
MKI67:GNAI2->HIF1A:ADCY1	0.0015981714685983	0.0016935772169734	0.943666136141328	0.345340284085852	MKI67	GNAI2	HIF1A	ADCY1	GNAI2->ADCY1	MKI67->HIF1A	0.8641741744809034	dx
CCL3:CXCL12->CCL3:ITGB1	0.0015979736789452	0.0061779481314177	0.258657671601161	0.795899381470208	CCL3	CXCL12	CCL3	ITGB1	CXCL12->ITGB1	CCL3->CCL3	0.9465528427497634	dx
HIST:SERPINE1->HSPA1A:PLAUR	0.0015977739909706	0.0068318091383835	0.233872750044167	0.815083768905813	HIST	SERPINE1	HSPA1A	PLAUR	SERPINE1->PLAUR	HIST->HSPA1A	0.9526953143054958	dx
GPNMB:LGALS3BP->HIST:CD33	0.0015973196060248	0.0016157868578572	0.988570737691892	0.322873209096756	GPNMB	LGALS3BP	HIST	CD33	LGALS3BP->CD33	GPNMB->HIST	0.6150172300042668	dx
CD163:NUCB2->HIF1A:ERAP1	0.0015972969358517	0.0045952068949211	0.347600657027466	0.728140112780849	CD163	NUCB2	HIF1A	ERAP1	NUCB2->ERAP1	CD163->HIF1A	0.8795590005621018	dx
PICALM:TGFB1->HIF1A:SDC2	0.0015972472297349	0.0124315423177149	0.128483432619532	0.897766408408341	PICALM	TGFB1	HIF1A	SDC2	TGFB1->SDC2	PICALM->HIF1A	0.9640227660334614	dx
HIF1A:WNT5A->HIST:FZD2	0.0015972021317236	0.0024128680850134	0.661951700403351	0.508002176421132	HIF1A	WNT5A	HIST	FZD2	WNT5A->FZD2	HIF1A->HIST	0.8126212201635082	dx
HIF1A:NUCB2->HIST:ERAP1	0.0015971862220428	0.0015442993774723	1.03424649737095	0.301020941944733	HIF1A	NUCB2	HIST	ERAP1	NUCB2->ERAP1	HIF1A->HIST	0.7960029880679407	dx
IFI44L:CALM1->HIF1A:KCNQ5	0.0015971193643789	0.0084388617061748	0.189257677159262	0.849890864543384	IFI44L	CALM1	HIF1A	KCNQ5	CALM1->KCNQ5	IFI44L->HIF1A	0.9243017397587128	dx
HIF1A:LAMA2->CCL3:ITGA9_ITGB1	0.0015969363680126	0.0027557876695393	0.57948454652877	0.562262270891799	HIF1A	LAMA2	CCL3	ITGA9_ITGB1	LAMA2->ITGA9_ITGB1	HIF1A->CCL3	0.8906590003651735	dx
HSPA1A:MFNG->HIF1A:NOTCH1	0.0015969224949461	0.0012110295115496	1.31864870320358	0.18728658344058	HSPA1A	MFNG	HIF1A	NOTCH1	MFNG->NOTCH1	HSPA1A->HIF1A	0.8663907803064229	dx
PICALM:IGF1->HIST:IGF2R	0.0015968469252436	0.0063444046258431	0.251693739510099	0.801277796401512	PICALM	IGF1	HIST	IGF2R	IGF1->IGF2R	PICALM->HIST	0.9054324019012494	dx
GPNMB:SERPINF1->TMEM163:PLXDC1	0.0015966769937891	0.0024323230990824	0.656441158821165	0.511540315392516	GPNMB	SERPINF1	TMEM163	PLXDC1	SERPINF1->PLXDC1	GPNMB->TMEM163	0.8043927262074984	dx
TMEM163:SPARC->FRMD4A:ENG	0.0015964103887049	0.0012084149936821	1.321077938499	0.186475378250769	TMEM163	SPARC	FRMD4A	ENG	SPARC->ENG	TMEM163->FRMD4A	0.6991307069194056	dx
PICALM:CIRBP->GPNMB:TREM1	0.001596369577111	0.0017978462601689	0.887934420466515	0.374576028249036	PICALM	CIRBP	GPNMB	TREM1	CIRBP->TREM1	PICALM->GPNMB	0.6023587481302065	dx
CD163:CP->TMEM163:SLC40A1	0.0015960271103296	0.0016692714312258	0.956121982605092	0.339010609909528	CD163	CP	TMEM163	SLC40A1	CP->SLC40A1	CD163->TMEM163	0.8653334554699594	dx
HIF1A:LGALS3BP->TMEM163:ITGB1	0.0015959891897422	0.0016092673314563	0.991748952175576	0.321320005032086	HIF1A	LGALS3BP	TMEM163	ITGB1	LGALS3BP->ITGB1	HIF1A->TMEM163	0.7782582637752654	dx
CD163:GNAS->PICALM:ADRB2	0.0015959365663666	0.0042983538193717	0.371290180713873	0.710421410764388	CD163	GNAS	PICALM	ADRB2	GNAS->ADRB2	CD163->PICALM	0.9105580006597314	dx
HIST:ICAM2->HIF1A:ITGAM_ITGB2	0.0015956712622236	0.0021821432041777	0.731240396674548	0.464632329516791	HIST	ICAM2	HIF1A	ITGAM_ITGB2	ICAM2->ITGAM_ITGB2	HIST->HIF1A	0.8545341255575227	dx
HSPA1A:CXCL12->CCL3:CD4	0.0015954370698598	0.003374385735765	0.472808147850377	0.636350060534547	HSPA1A	CXCL12	CCL3	CD4	CXCL12->CD4	HSPA1A->CCL3	0.9942377436612062	dx
TMEM163:PLAU->CD163:ST14	0.0015951470491394	0.0024434150191517	0.652835083944601	0.513862602893591	TMEM163	PLAU	CD163	ST14	PLAU->ST14	TMEM163->CD163	0.8895612106150871	dx
CD163:TGFB1->MKI67:EGFR	0.0015949531467038	0.0019462748723182	0.819490180646524	0.412506802021568	CD163	TGFB1	MKI67	EGFR	TGFB1->EGFR	CD163->MKI67	0.8366259103386368	dx
CCL3:C3->IFI44L:C5AR2	0.0015947934368039	0.0024728301779039	0.644926388821301	0.518974889782691	CCL3	C3	IFI44L	C5AR2	C3->C5AR2	CCL3->IFI44L	0.899312143608156	dx
HIF1A:APOE->TMEM163:VLDLR	0.0015947454362277	0.0017413697079817	0.915799458850162	0.359772087400255	HIF1A	APOE	TMEM163	VLDLR	APOE->VLDLR	HIF1A->TMEM163	0.7782582637752654	dx
CCL3:OMG->HIST:RTN4RL1	0.0015947231849238	0.0009805526312152	1.62635144117392	0.10387491447607	CCL3	OMG	HIST	RTN4RL1	OMG->RTN4RL1	CCL3->HIST	0.8586672798656627	dx
TMEM163:CD59->GPNMB:STAB1	0.0015945622390423	0.0014379638141371	1.10890289683624	0.267472074029024	TMEM163	CD59	GPNMB	STAB1	CD59->STAB1	TMEM163->GPNMB	0.7785944353475173	dx
HSPA1A:SERPINE1->FRMD4A:PLAUR	0.0015943175145487	0.0045385832742818	0.351280877357263	0.725377639624441	HSPA1A	SERPINE1	FRMD4A	PLAUR	SERPINE1->PLAUR	HSPA1A->FRMD4A	0.9814090404282488	dx
CCL3:LAMA2->HIST:ITGA6_ITGB1	0.0015943125567494	0.0015410007857996	1.0345955507882	0.300857832700117	CCL3	LAMA2	HIST	ITGA6_ITGB1	LAMA2->ITGA6_ITGB1	CCL3->HIST	0.8631871305449238	dx
MKI67:IL16->HSPA1A:CD9	0.0015940895221301	0.0024358451598447	0.654429743076016	0.512834977267904	MKI67	IL16	HSPA1A	CD9	IL16->CD9	MKI67->HSPA1A	0.8612219762023405	dx
MKI67:FN1->HIST:ITGA5_ITGB1	0.0015940852952051	0.0034932043957929	0.456338969779431	0.648146244986968	MKI67	FN1	HIST	ITGA5_ITGB1	FN1->ITGA5_ITGB1	MKI67->HIST	0.8686394245240627	dx
HIST:IGF1->IFI44L:IGF1R	0.001594019754711	0.0022678678987154	0.70287151893369	0.482135821845658	HIST	IGF1	IFI44L	IGF1R	IGF1->IGF1R	HIST->IFI44L	0.866304563175241	dx
HIST:S100A9->TMEM163:AGER	0.0015936130738232	0.0014057337676095	1.13365212570314	0.256940498734409	HIST	S100A9	TMEM163	AGER	S100A9->AGER	HIST->TMEM163	0.8515815416839086	dx
IFI44L:SERPINE1->HSPA1A:LRP1	0.001593502165395	0.0033466086549871	0.47615431909565	0.633964441018539	IFI44L	SERPINE1	HSPA1A	LRP1	SERPINE1->LRP1	IFI44L->HSPA1A	0.9207043139620192	dx
CCL3:C1QB->FRMD4A:CD33	0.0015933713883638	0.0036366558295672	0.438141925724511	0.661283403824386	CCL3	C1QB	FRMD4A	CD33	C1QB->CD33	CCL3->FRMD4A	0.8768236707028444	dx
MKI67:TREML4->HIF1A:SIGLEC8	0.0015932328780654	0.0021022768782582	0.757860629369361	0.44853442176909	MKI67	TREML4	HIF1A	SIGLEC8	TREML4->SIGLEC8	MKI67->HIF1A	0.8641741744809034	dx
IFI44L:CALM3->HSPA1A:GP6	0.0015932121495466	0.0031747742908516	0.501834777400607	0.615783747582776	IFI44L	CALM3	HSPA1A	GP6	CALM3->GP6	IFI44L->HSPA1A	0.9207043139620192	dx
HIF1A:ADAM10->TMEM163:CD44	0.0015931944958793	0.0011482313082793	1.38752051471828	0.165283100014961	HIF1A	ADAM10	TMEM163	CD44	ADAM10->CD44	HIF1A->TMEM163	0.6984387089755874	dx
TMEM163:PLAU->CCL3:LRP1	0.0015930045440607	0.002055889521487	0.774849293900052	0.438428717433764	TMEM163	PLAU	CCL3	LRP1	PLAU->LRP1	TMEM163->CCL3	0.8709676012082868	dx
FRMD4A:PROS1->MKI67:AXL	0.0015928652825657	0.0027974938725993	0.56939008809544	0.569091441893302	FRMD4A	PROS1	MKI67	AXL	PROS1->AXL	FRMD4A->MKI67	0.8642269165566996	dx
CCL3:S100A8->TMEM163:ITGB2	0.0015924652349276	0.0024737177744621	0.643753807070365	0.51973509221373	CCL3	S100A8	TMEM163	ITGB2	S100A8->ITGB2	CCL3->TMEM163	0.901415550558188	dx
GPNMB:F13A1->IFI44L:ITGA4	0.0015923461864707	0.0025815619024951	0.616815031602265	0.537356736110134	GPNMB	F13A1	IFI44L	ITGA4	F13A1->ITGA4	GPNMB->IFI44L	0.8819964979804521	dx
HIST:WNT5B->FRMD4A:FZD8_LRP6	0.0015922979620365	0.0015229463164365	1.04553781367834	0.295774473390227	HIST	WNT5B	FRMD4A	FZD8_LRP6	WNT5B->FZD8_LRP6	HIST->FRMD4A	0.8818153662948417	dx
CCL3:CD14->GPNMB:ITGB2	0.0015921032579599	0.0078916771296032	0.201744601535662	0.840116392455437	CCL3	CD14	GPNMB	ITGB2	CD14->ITGB2	CCL3->GPNMB	0.9733588534857116	dx
FRMD4A:C1QA->HIF1A:CD33	0.0015920698443504	0.0040232537572053	0.395716984418177	0.69231382441622	FRMD4A	C1QA	HIF1A	CD33	C1QA->CD33	FRMD4A->HIF1A	0.9180239699229172	dx
ERN1:LGALS9->FRMD4A:PTPRC	0.0015915186383417	0.0045100716129071	0.352881012750892	0.724177645927005	ERN1	LGALS9	FRMD4A	PTPRC	LGALS9->PTPRC	ERN1->FRMD4A	0.9161805967259942	dx
GPNMB:GNAI2->MKI67:OPRM1	0.0015915172023127	0.0124206310055308	0.128134971693793	0.898042160741531	GPNMB	GNAI2	MKI67	OPRM1	GNAI2->OPRM1	GPNMB->MKI67	0.9576907175435514	dx
HSPA1A:PROS1->PICALM:AXL	0.0015913513859001	0.0039897762813552	0.398857297672746	0.689998355268434	HSPA1A	PROS1	PICALM	AXL	PROS1->AXL	HSPA1A->PICALM	0.9455345021488132	dx
IFI44L:ADM->HSPA1A:RAMP1	0.001591332042656	0.0026608923275174	0.59804450792669	0.549810235647485	IFI44L	ADM	HSPA1A	RAMP1	ADM->RAMP1	IFI44L->HSPA1A	0.9207043139620192	dx
ERN1:F8->FRMD4A:LRP1	0.001591200462238	0.0020169632766924	0.788908990374588	0.430165200730361	ERN1	F8	FRMD4A	LRP1	F8->LRP1	ERN1->FRMD4A	0.9161805967259942	dx
AIF1:ADAM15->FRMD4A:ITGB1	0.0015911976487368	0.0022188995532764	0.717111167284377	0.473305505721529	AIF1	ADAM15	FRMD4A	ITGB1	ADAM15->ITGB1	AIF1->FRMD4A	0.8310797462669368	dx
IFI44L:VEGFA->FRMD4A:SIRPA	0.0015908293931145	0.0016723970411508	0.951227103355693	0.341489102620482	IFI44L	VEGFA	FRMD4A	SIRPA	VEGFA->SIRPA	IFI44L->FRMD4A	0.8294982779863622	dx
MKI67:ZP3->MKI67:CHRNA7	0.001590482878649	0.0045566739941098	0.349044693718486	0.727055756330865	MKI67	ZP3	MKI67	CHRNA7	ZP3->CHRNA7	MKI67->MKI67	0.9100038079432232	dx
AIF1:CALM1->PICALM:KCNQ5	0.0015904327262434	0.017081116163192	0.0931105854587358	0.925815707991322	AIF1	CALM1	PICALM	KCNQ5	CALM1->KCNQ5	AIF1->PICALM	0.968353186466599	dx
MKI67:ADM->TMEM163:TSHR	0.0015904148169134	0.0027462622932893	0.579119780655958	0.562508353884741	MKI67	ADM	TMEM163	TSHR	ADM->TSHR	MKI67->TMEM163	0.8724244355116134	dx
GPNMB:LIN7C->IFI44L:ABCA1	0.0015904019947872	0.0033991881807518	0.467877007749392	0.639872546593955	GPNMB	LIN7C	IFI44L	ABCA1	LIN7C->ABCA1	GPNMB->IFI44L	0.8819964979804521	dx
GPNMB:CXCL12->AIF1:CXCR4	0.0015899852714839	0.0013785155958057	1.15340390512926	0.248744639363222	GPNMB	CXCL12	AIF1	CXCR4	CXCL12->CXCR4	GPNMB->AIF1	0.6753786898278203	dx
HSPA1A:LRPAP1->PICALM:LRP8	0.0015898799961557	0.0057204058084798	0.277931330291092	0.781065072926875	HSPA1A	LRPAP1	PICALM	LRP8	LRPAP1->LRP8	HSPA1A->PICALM	0.9455345021488132	dx
AIF1:CALM3->GPNMB:CACNA1C	0.0015896288152395	0.0022877452358648	0.694845208425759	0.487152313053419	AIF1	CALM3	GPNMB	CACNA1C	CALM3->CACNA1C	AIF1->GPNMB	0.7602664635282114	dx
HIF1A:IL1B->GPNMB:SIGIRR	0.0015896207819161	0.001800012351741	0.883116596604789	0.377173277931249	HIF1A	IL1B	GPNMB	SIGIRR	IL1B->SIGIRR	HIF1A->GPNMB	0.7012163292799392	dx
MKI67:GDF11->PICALM:ACVR1B_ACVR2A	0.0015894712747123	0.002434399070147	0.65292141054605	0.513806945137606	MKI67	GDF11	PICALM	ACVR1B_ACVR2A	GDF11->ACVR1B_ACVR2A	MKI67->PICALM	0.8838318523026315	dx
HIST:PLAU->PICALM:PLAUR	0.0015894597140059	0.0019440292880723	0.817610991644092	0.413579349210491	HIST	PLAU	PICALM	PLAUR	PLAU->PLAUR	HIST->PICALM	0.7908309089794543	dx
GPNMB:WNT5B->FRMD4A:FZD8_LRP6	0.001589361668375	0.0021328819847903	0.745170937590037	0.456168389549394	GPNMB	WNT5B	FRMD4A	FZD8_LRP6	WNT5B->FZD8_LRP6	GPNMB->FRMD4A	0.7121812612352785	dx
ERN1:CALM1->MKI67:PTPRA	0.0015891771849227	0.0039618299818954	0.4011220047768	0.688330300657133	ERN1	CALM1	MKI67	PTPRA	CALM1->PTPRA	ERN1->MKI67	0.8427979713057815	dx
HIF1A:CALM3->CCL3:GRM7	0.0015890988392752	0.0044176280106172	0.359717666461747	0.719058279299875	HIF1A	CALM3	CCL3	GRM7	CALM3->GRM7	HIF1A->CCL3	0.9450932417089992	dx
GPNMB:CEACAM1->HIF1A:HAVCR2	0.0015888718680912	0.0030856942528877	0.514915522367209	0.606612053481757	GPNMB	CEACAM1	HIF1A	HAVCR2	CEACAM1->HAVCR2	GPNMB->HIF1A	0.8129426839177287	dx
TMEM163:CALM1->GPNMB:FAS	0.001588810892157	0.0029183487268501	0.544421191867581	0.586151666037852	TMEM163	CALM1	GPNMB	FAS	CALM1->FAS	TMEM163->GPNMB	0.8430710702858497	dx
GPNMB:FARP2->HSPA1A:PLXNA1	0.0015886318936355	0.0029304185136531	0.542117750837945	0.587737391071172	GPNMB	FARP2	HSPA1A	PLXNA1	FARP2->PLXNA1	GPNMB->HSPA1A	0.9116022168797852	dx
CCL3:SELPLG->PICALM:ITGB2	0.0015881306213035	0.0035635258383995	0.44566272094629	0.655840896831031	CCL3	SELPLG	PICALM	ITGB2	SELPLG->ITGB2	CCL3->PICALM	0.8675985387671865	dx
CD163:APOE->CCL3:LRP8	0.0015881156835141	0.002025191527709	0.784180489492095	0.432934211662522	CD163	APOE	CCL3	LRP8	APOE->LRP8	CD163->CCL3	0.841477763513071	dx
IFI44L:ACTR2->AIF1:ADRB2	0.0015880147662674	0.0020184308477681	0.786757083118958	0.431424081026247	IFI44L	ACTR2	AIF1	ADRB2	ACTR2->ADRB2	IFI44L->AIF1	0.8911420712185651	dx
CCL3:COL4A3->CCL3:CD93	0.0015879785231021	0.0065002119121984	0.244296423647676	0.807001253098053	CCL3	COL4A3	CCL3	CD93	COL4A3->CD93	CCL3->CCL3	0.9500992466378732	dx
GPNMB:HBEGF->HSPA1A:CD44	0.0015879220030088	0.0013843155820034	1.14708092840411	0.251348175243122	GPNMB	HBEGF	HSPA1A	CD44	HBEGF->CD44	GPNMB->HSPA1A	0.869402310847239	dx
HSPA1A:ANXA1->IFI44L:FPR1	0.0015879148491042	0.0019243405627813	0.825173506091446	0.409273092592412	HSPA1A	ANXA1	IFI44L	FPR1	ANXA1->FPR1	HSPA1A->IFI44L	0.9320346540623884	dx
IFI44L:APOE->MKI67:VLDLR	0.0015877791781249	0.0047416951157128	0.334854759611899	0.737734650418837	IFI44L	APOE	MKI67	VLDLR	APOE->VLDLR	IFI44L->MKI67	0.845493682415537	dx
AIF1:APOE->ERN1:ABCA1	0.0015877637012024	0.0076911365979107	0.206440710158978	0.836446673523095	AIF1	APOE	ERN1	ABCA1	APOE->ABCA1	AIF1->ERN1	0.9531791087380836	dx
HSPA1A:TNFSF10->CD163:RIPK1	0.0015877367275128	0.0022966374768529	0.69133101915959	0.489357542723306	HSPA1A	TNFSF10	CD163	RIPK1	TNFSF10->RIPK1	HSPA1A->CD163	0.9456236869581376	dx
FRMD4A:TNF->HIST:NOTCH1	0.001587666214187	0.0024775513857374	0.640820700360371	0.521639182111561	FRMD4A	TNF	HIST	NOTCH1	TNF->NOTCH1	FRMD4A->HIST	0.8741581333540736	dx
CCL3:ICAM1->FRMD4A:ITGAM_ITGB2	0.0015874563954405	0.0038233518990522	0.415200179673242	0.677995367299346	CCL3	ICAM1	FRMD4A	ITGAM_ITGB2	ICAM1->ITGAM_ITGB2	CCL3->FRMD4A	0.8833142258061195	dx
TMEM163:COL9A2->CD163:ITGA9_ITGB1	0.0015871535250138	0.004754717612344	0.333806054200436	0.738525914632738	TMEM163	COL9A2	CD163	ITGA9_ITGB1	COL9A2->ITGA9_ITGB1	TMEM163->CD163	0.934283841520728	dx
MKI67:VEGFA->ERN1:SIRPA	0.0015867654575434	0.0031103005516235	0.510164670972122	0.609936100831414	MKI67	VEGFA	ERN1	SIRPA	VEGFA->SIRPA	MKI67->ERN1	0.8056890067337044	dx
HIF1A:SEMA3C->GPNMB:NRP2_PLXNA2	0.0015864228227737	0.0027488594837052	0.577120377443013	0.563858139621123	HIF1A	SEMA3C	GPNMB	NRP2_PLXNA2	SEMA3C->NRP2_PLXNA2	HIF1A->GPNMB	0.7934187519367282	dx
CD163:SERPINA1->IFI44L:LRP1	0.0015860207854876	0.0033733193707725	0.470166210537135	0.638236272977452	CD163	SERPINA1	IFI44L	LRP1	SERPINA1->LRP1	CD163->IFI44L	0.860298054273483	dx
CD163:HMGB1->GPNMB:AGER	0.0015859432517901	0.0017128817734506	0.925891837003578	0.354502193924018	CD163	HMGB1	GPNMB	AGER	HMGB1->AGER	CD163->GPNMB	0.5730595937178815	dx
AIF1:CALM1->IFI44L:FAS	0.0015859191104956	0.0015109420200606	1.04962274490983	0.293891595520644	AIF1	CALM1	IFI44L	FAS	CALM1->FAS	AIF1->IFI44L	0.8523023501522897	dx
IFI44L:LTB->IFI44L:CD40	0.0015857936329685	0.0014659205005644	1.08177328331102	0.279353280794101	IFI44L	LTB	IFI44L	CD40	LTB->CD40	IFI44L->IFI44L	0.8276725118184415	dx
FRMD4A:JAM3->MKI67:ITGB1	0.0015856316837727	0.0060778329764876	0.260887669981522	0.794179133596496	FRMD4A	JAM3	MKI67	ITGB1	JAM3->ITGB1	FRMD4A->MKI67	0.8874228375410238	dx
ERN1:SLIT2->TMEM163:PLXNA1	0.0015855429209557	0.0310395479518003	0.0510813792590604	0.959260673818216	ERN1	SLIT2	TMEM163	PLXNA1	SLIT2->PLXNA1	ERN1->TMEM163	0.98163410061281	dx
GPNMB:ADAM10->GPNMB:TSPAN17	0.0015855414537896	0.0027392156908866	0.578830451017318	0.562703582099995	GPNMB	ADAM10	GPNMB	TSPAN17	ADAM10->TSPAN17	GPNMB->GPNMB	0.7995781314515933	dx
FRMD4A:TGFB1->GPNMB:SDC2	0.0015855410025733	0.0083565835150809	0.189735553975137	0.84951635879721	FRMD4A	TGFB1	GPNMB	SDC2	TGFB1->SDC2	FRMD4A->GPNMB	0.9371609833509642	dx
AIF1:GRN->HIF1A:EGFR	0.0015855396506225	0.0044369634237757	0.35734792000456	0.720831359979907	AIF1	GRN	HIF1A	EGFR	GRN->EGFR	AIF1->HIF1A	0.8684031344639824	dx
PICALM:FAM3C->TMEM163:LAMP1	0.0015847204751722	0.005161448048026	0.307030209434797	0.758820378209388	PICALM	FAM3C	TMEM163	LAMP1	FAM3C->LAMP1	PICALM->TMEM163	0.96990710212375	dx
IFI44L:APP->CD163:NCSTN	0.0015846963039828	0.0014079010996795	1.12557359628714	0.260346049379249	IFI44L	APP	CD163	NCSTN	APP->NCSTN	IFI44L->CD163	0.8729990754899397	dx
GPNMB:CEACAM1->GPNMB:HAVCR2	0.0015845600074183	0.0050088859874698	0.316349785437775	0.751737026597695	GPNMB	CEACAM1	GPNMB	HAVCR2	CEACAM1->HAVCR2	GPNMB->GPNMB	0.8660707987774595	dx
CD163:WNT5A->TMEM163:EPHA7	0.0015845179486446	0.0012892116745747	1.22905957174749	0.219049471510377	CD163	WNT5A	TMEM163	EPHA7	WNT5A->EPHA7	CD163->TMEM163	0.8653334554699594	dx
HIST:CEACAM1->GPNMB:HAVCR2	0.0015842786505004	0.0044720171191109	0.354264889490281	0.723140377802442	HIST	CEACAM1	GPNMB	HAVCR2	CEACAM1->HAVCR2	HIST->GPNMB	0.8628576627004273	dx
FRMD4A:TGFB2->HIF1A:ENG	0.0015839797788979	0.0015635786429434	1.01304771975913	0.311037368110134	FRMD4A	TGFB2	HIF1A	ENG	TGFB2->ENG	FRMD4A->HIF1A	0.85518913778265	dx
GPNMB:VEGFB->MKI67:NRP1	0.0015839573983134	0.0030210628595216	0.524304680824883	0.600066641750358	GPNMB	VEGFB	MKI67	NRP1	VEGFB->NRP1	GPNMB->MKI67	0.858511185474522	dx
IFI44L:LIN7C->HIF1A:ABCA1	0.0015838807805468	0.0017079037452672	0.927382930645788	0.353727749940326	IFI44L	LIN7C	HIF1A	ABCA1	LIN7C->ABCA1	IFI44L->HIF1A	0.7431021819517497	dx
CD163:TGFB1->GPNMB:ITGB8	0.0015835868115868	0.002869412813711	0.551885320933935	0.58102692608682	CD163	TGFB1	GPNMB	ITGB8	TGFB1->ITGB8	CD163->GPNMB	0.7264676595092774	dx
FRMD4A:MFNG->HIST:NOTCH2	0.0015834950013683	0.0023085900419089	0.685914334127074	0.492767130576695	FRMD4A	MFNG	HIST	NOTCH2	MFNG->NOTCH2	FRMD4A->HIST	0.8741581333540736	dx
HSPA1A:HLA-B->MKI67:LILRB2	0.0015833303608147	0.0023747078944406	0.666747419554791	0.504933483784527	HSPA1A	HLA-B	MKI67	LILRB2	HLA-B->LILRB2	HSPA1A->MKI67	0.8950547185724743	dx
CCL3:ADAM9->IFI44L:ITGA6	0.0015832770135927	0.0040014095924252	0.395679816580123	0.692341246916489	CCL3	ADAM9	IFI44L	ITGA6	ADAM9->ITGA6	CCL3->IFI44L	0.9001389407262779	dx
FRMD4A:F11R->HIF1A:ITGAL_ITGB2	0.0015831618347308	0.001968727201881	0.804155005943997	0.421307460404757	FRMD4A	F11R	HIF1A	ITGAL_ITGB2	F11R->ITGAL_ITGB2	FRMD4A->HIF1A	0.8680475844784784	dx
AIF1:SPTAN1->HSPA1A:PTPRA	0.0015830325048189	0.0025533500703916	0.619982556710754	0.535269271102151	AIF1	SPTAN1	HSPA1A	PTPRA	SPTAN1->PTPRA	AIF1->HSPA1A	0.8398371981271298	dx
HIF1A:GNAI2->HIF1A:EDNRB	0.0015830056876278	0.001274771477863	1.24179565915729	0.214311964737544	HIF1A	GNAI2	HIF1A	EDNRB	GNAI2->EDNRB	HIF1A->HIF1A	0.7135130333351642	dx
CCL3:IL15RA->CD163:AXL	0.0015824030775836	0.0024997260451925	0.633030599743883	0.526713660700849	CCL3	IL15RA	CD163	AXL	IL15RA->AXL	CCL3->CD163	0.8400750625640648	dx
HIST:WNT3->HIF1A:ROR2	0.0015821881473414	0.0017375570058389	0.910582007971332	0.362515653982781	HIST	WNT3	HIF1A	ROR2	WNT3->ROR2	HIST->HIF1A	0.8229690048076843	dx
AIF1:CD14->GPNMB:ITGA4	0.0015815219654322	0.0025087805882385	0.630394691686722	0.528436383008039	AIF1	CD14	GPNMB	ITGA4	CD14->ITGA4	AIF1->GPNMB	0.7602664635282114	dx
GPNMB:SEMA3E->HIST:PLXND1	0.0015814859520528	0.0024830028543542	0.63692474186227	0.52417386574405	GPNMB	SEMA3E	HIST	PLXND1	SEMA3E->PLXND1	GPNMB->HIST	0.7314054657383899	dx
TMEM163:S100A9->CD163:ITGB2	0.0015811452559219	0.0030382120269647	0.520419655339688	0.602771113526632	TMEM163	S100A9	CD163	ITGB2	S100A9->ITGB2	TMEM163->CD163	0.8895612106150871	dx
MKI67:CCL2->FRMD4A:CCR1	0.001581049464719	0.0179939283963731	0.0878657194744488	0.929983403086658	MKI67	CCL2	FRMD4A	CCR1	CCL2->CCR1	MKI67->FRMD4A	0.9740037580927003	dx
HSPA1A:CALM3->MKI67:PDE1A	0.0015809874629256	0.0037818218478191	0.418049164277102	0.675911171734337	HSPA1A	CALM3	MKI67	PDE1A	CALM3->PDE1A	HSPA1A->MKI67	0.8950547185724743	dx
MKI67:SEMA4D->AIF1:CD72	0.0015808218178659	0.0021678964310834	0.729196190002412	0.465881661464931	MKI67	SEMA4D	AIF1	CD72	SEMA4D->CD72	MKI67->AIF1	0.8412276154387012	dx
PICALM:C1QA->GPNMB:CR1	0.0015803441376804	0.0016491085835457	0.958302050846524	0.337910469971602	PICALM	C1QA	GPNMB	CR1	C1QA->CR1	PICALM->GPNMB	0.5663569848819808	dx
FRMD4A:ICAM1->AIF1:ITGAX_ITGB2	0.0015802930192441	0.0026675093150369	0.59242268071416	0.553567582255767	FRMD4A	ICAM1	AIF1	ITGAX_ITGB2	ICAM1->ITGAX_ITGB2	FRMD4A->AIF1	0.8608599256958263	dx
AIF1:CD55->PICALM:ADGRE2	0.0015802159749957	0.0043664514774007	0.36189935538605	0.717427241667052	AIF1	CD55	PICALM	ADGRE2	CD55->ADGRE2	AIF1->PICALM	0.9525331277372688	dx
CD163:ANGPT2->MKI67:TEK	0.0015800472250031	0.0017960169159916	0.879750747854607	0.378994351213792	CD163	ANGPT2	MKI67	TEK	ANGPT2->TEK	CD163->MKI67	0.8366259103386368	dx
HIST:APOE->HIST:LRP4	0.0015800310394968	0.0051277743162834	0.308131938349831	0.757981939478334	HIST	APOE	HIST	LRP4	APOE->LRP4	HIST->HIST	0.9253763913609212	dx
HSPA1A:IL16->HSPA1A:CD9	0.0015798247759584	0.0017462240487295	0.904709093376577	0.365619522386625	HSPA1A	IL16	HSPA1A	CD9	IL16->CD9	HSPA1A->HSPA1A	0.8997659888466577	dx
TMEM163:FGL1->HIST:LAG3	0.0015797004808784	0.0026350039076476	0.59950593480853	0.54883555365019	TMEM163	FGL1	HIST	LAG3	FGL1->LAG3	TMEM163->HIST	0.9188319077034172	dx
AIF1:PSEN1->MKI67:NCSTN	0.0015795318531512	0.002443977816736	0.646295495128792	0.518088004773933	AIF1	PSEN1	MKI67	NCSTN	PSEN1->NCSTN	AIF1->MKI67	0.7965162522374752	dx
HIF1A:NTN1->MKI67:UNC5B	0.0015792027486552	0.0018203529061296	0.867525600853307	0.38565409093634	HIF1A	NTN1	MKI67	UNC5B	NTN1->UNC5B	HIF1A->MKI67	0.8280850695717482	dx
AIF1:VEGFA->CD163:SIRPA	0.0015791144115668	0.0033521267584309	0.471078370647894	0.637584770313914	AIF1	VEGFA	CD163	SIRPA	VEGFA->SIRPA	AIF1->CD163	0.8954168561148386	dx
HIF1A:COL4A3->HIF1A:ITGA9_ITGB1	0.0015787872121015	0.0012818384691246	1.23165847345779	0.218076688209185	HIF1A	COL4A3	HIF1A	ITGA9_ITGB1	COL4A3->ITGA9_ITGB1	HIF1A->HIF1A	0.7135130333351642	dx
HSPA1A:B2M->CD163:LILRB2	0.0015785453198438	0.0074467154461682	0.211978734954359	0.832123624380045	HSPA1A	B2M	CD163	LILRB2	B2M->LILRB2	HSPA1A->CD163	0.984360816385611	dx
MKI67:VEGFA->GPNMB:SIRPA	0.0015783751797175	0.0044980735495301	0.350900260375331	0.725663176139915	MKI67	VEGFA	GPNMB	SIRPA	VEGFA->SIRPA	MKI67->GPNMB	0.8512158564555458	dx
CCL3:IGF1->FRMD4A:IGF1R	0.0015780550889527	0.0031429853190729	0.502087960569364	0.615605648640501	CCL3	IGF1	FRMD4A	IGF1R	IGF1->IGF1R	CCL3->FRMD4A	0.8768236707028444	dx
FRMD4A:FARP2->FRMD4A:PLXNA3	0.0015779422640867	0.0015633479621432	1.00933528702299	0.312813862392103	FRMD4A	FARP2	FRMD4A	PLXNA3	FARP2->PLXNA3	FRMD4A->FRMD4A	0.8456294573153749	dx
AIF1:HSP90B1->MKI67:TLR7	0.0015777494064442	0.0044026361951535	0.358364701626051	0.720070403867643	AIF1	HSP90B1	MKI67	TLR7	HSP90B1->TLR7	AIF1->MKI67	0.8646471767334655	dx
CD163:HSPA8->HIST:LDLR	0.0015777335958246	0.0012834004185911	1.22933853921961	0.218944903395335	CD163	HSPA8	HIST	LDLR	HSPA8->LDLR	CD163->HIST	0.6765613688184917	dx
HSPA1A:HLA-A->IFI44L:LILRA1	0.0015776100132614	0.0017533444847163	0.899771851460567	0.368241677080761	HSPA1A	HLA-A	IFI44L	LILRA1	HLA-A->LILRA1	HSPA1A->IFI44L	0.9320346540623884	dx
FRMD4A:HLA-DQA2->FRMD4A:CD4	0.0015774126753898	0.0038045621385823	0.414610832451175	0.678426816970601	FRMD4A	HLA-DQA2	FRMD4A	CD4	HLA-DQA2->CD4	FRMD4A->FRMD4A	0.9356724822724918	dx
MKI67:TIMP2->ERN1:ITGB1	0.0015770310563392	0.0031665680971684	0.498025309403391	0.61846620337622	MKI67	TIMP2	ERN1	ITGB1	TIMP2->ITGB1	MKI67->ERN1	0.8056890067337044	dx
PICALM:EFNB1->IFI44L:EPHB2	0.0015765847512669	0.0022449661347146	0.702275516270689	0.48250735904844	PICALM	EFNB1	IFI44L	EPHB2	EFNB1->EPHB2	PICALM->IFI44L	0.8047595663551599	dx
CD163:WNT5A->MKI67:PTK7	0.0015765820928529	0.0016315202201239	0.96632703254708	0.333880563373484	CD163	WNT5A	MKI67	PTK7	WNT5A->PTK7	CD163->MKI67	0.8366259103386368	dx
GPNMB:LAMA2->IFI44L:DAG1	0.001575875136742	0.0012697519386047	1.24108897874474	0.214572880517609	GPNMB	LAMA2	IFI44L	DAG1	LAMA2->DAG1	GPNMB->IFI44L	0.8743556044870796	dx
ERN1:C3->TMEM163:GRM7	0.0015758099782146	0.008809535458138	0.178875490734179	0.858035467943515	ERN1	C3	TMEM163	GRM7	C3->GRM7	ERN1->TMEM163	0.9098805113237878	dx
HIF1A:HLA-A->AIF1:LILRB2	0.0015752048338006	0.0022531198559738	0.699121633331787	0.484476019943178	HIF1A	HLA-A	AIF1	LILRB2	HLA-A->LILRB2	HIF1A->AIF1	0.8320320998959538	dx
CD163:GNAI2->CD163:EDNRB	0.0015748091510916	0.0028553730248857	0.55152484014052	0.581273943312384	CD163	GNAI2	CD163	EDNRB	GNAI2->EDNRB	CD163->CD163	0.8969234271028035	dx
GPNMB:QDPR->HIF1A:DYSF	0.001574275604287	0.0041995601210986	0.374866785780234	0.707759541901299	GPNMB	QDPR	HIF1A	DYSF	QDPR->DYSF	GPNMB->HIF1A	0.8448410491339035	dx
CD163:TGFB1->IFI44L:ACVR1_TGFBR1_TGFBR2	0.0015737541977916	0.0070452545230923	0.223377905316738	0.823241398909176	CD163	TGFB1	IFI44L	ACVR1_TGFBR1_TGFBR2	TGFB1->ACVR1_TGFBR1_TGFBR2	CD163->IFI44L	0.9365477419848476	dx
CD163:APP->HIF1A:TNFRSF21	0.0015736539314998	0.0149472279632003	0.105280653735538	0.916153113736342	CD163	APP	HIF1A	TNFRSF21	APP->TNFRSF21	CD163->HIF1A	0.9633293404734145	dx
HSPA1A:HLA-F->IFI44L:LILRB1	0.0015736235778741	0.0028251882920629	0.556997769775214	0.57752895295973	HSPA1A	HLA-F	IFI44L	LILRB1	HLA-F->LILRB1	HSPA1A->IFI44L	0.9387325183406352	dx
IFI44L:BMP1->HIST:BMPR1A	0.0015735465934403	0.0011970273447479	1.31454523603355	0.188662785589535	IFI44L	BMP1	HIST	BMPR1A	BMP1->BMPR1A	IFI44L->HIST	0.7958844535224	dx
HIST:WNT6->HIST:FZD2_LRP6	0.0015733431806096	0.0035025565983413	0.449198502989135	0.653288467312699	HIST	WNT6	HIST	FZD2_LRP6	WNT6->FZD2_LRP6	HIST->HIST	0.9075349527141094	dx
FRMD4A:APP->HIF1A:LRP10	0.0015731007336484	0.0022766929537154	0.690958669275619	0.489591514853618	FRMD4A	APP	HIF1A	LRP10	APP->LRP10	FRMD4A->HIF1A	0.8680475844784784	dx
HSPA1A:FSTL5->GPNMB:LILRB2	0.0015728682425082	0.0019231171973139	0.817874357686114	0.413428933635286	HSPA1A	FSTL5	GPNMB	LILRB2	FSTL5->LILRB2	HSPA1A->GPNMB	0.825035936737584	dx
IFI44L:APOE->IFI44L:TREM2	0.0015728672204544	0.0149346549803547	0.105316609089625	0.916124584119048	IFI44L	APOE	IFI44L	TREM2	APOE->TREM2	IFI44L->IFI44L	0.9753420287602724	dx
FRMD4A:TNFSF10->HSPA1A:TNFRSF11B	0.0015728436654733	0.0024474043249063	0.642657876129073	0.520446119777338	FRMD4A	TNFSF10	HSPA1A	TNFRSF11B	TNFSF10->TNFRSF11B	FRMD4A->HSPA1A	0.9584873969682124	dx
AIF1:LGALS9->HIF1A:MRC2	0.0015727724448052	0.0067454443505744	0.233160687875419	0.815636631126494	AIF1	LGALS9	HIF1A	MRC2	LGALS9->MRC2	AIF1->HIF1A	0.9064823575957888	dx
TMEM163:ADAM9->HSPA1A:ITGA6	0.0015727697794387	0.0021395415465455	0.73509662945228	0.46228064692342	TMEM163	ADAM9	HSPA1A	ITGA6	ADAM9->ITGA6	TMEM163->HSPA1A	0.9156663513280948	dx
IFI44L:SEMA4C->TMEM163:PLXNB2	0.0015725777031212	0.0041415026398174	0.379711867862186	0.70415930957961	IFI44L	SEMA4C	TMEM163	PLXNB2	SEMA4C->PLXNB2	IFI44L->TMEM163	0.9257524305171904	dx
TMEM163:CD22->HIF1A:PTPRC	0.001572187218831	0.0030196461094145	0.520652805614977	0.602608656605471	TMEM163	CD22	HIF1A	PTPRC	CD22->PTPRC	TMEM163->HIF1A	0.8216154144237121	dx
HSPA1A:ADAM17->AIF1:IL6R	0.0015721193637649	0.0065156176983391	0.241284777061989	0.809334408547498	HSPA1A	ADAM17	AIF1	IL6R	ADAM17->IL6R	HSPA1A->AIF1	0.966173573148742	dx
HSPA1A:APP->MKI67:LRP1	0.0015719649953798	0.007746632546833	0.202922364766411	0.839195713379151	HSPA1A	APP	MKI67	LRP1	APP->LRP1	HSPA1A->MKI67	0.9351037949081968	dx
GPNMB:TXLNA->IFI44L:STX1A	0.0015717371979469	0.0019149908963051	0.820754396785687	0.411786179178707	GPNMB	TXLNA	IFI44L	STX1A	TXLNA->STX1A	GPNMB->IFI44L	0.8819964979804521	dx
CCL3:ADAM17->CCL3:ITGA5	0.0015710628074588	0.0083893591018018	0.18726851341021	0.851450108897655	CCL3	ADAM17	CCL3	ITGA5	ADAM17->ITGA5	CCL3->CCL3	0.9615109372960868	dx
HIF1A:GSTP1->HIST:TRAF2	0.0015708010217969	0.0023167295485061	0.678025202730214	0.497755713655643	HIF1A	GSTP1	HIST	TRAF2	GSTP1->TRAF2	HIF1A->HIST	0.8126212201635082	dx
AIF1:GSTO1->FRMD4A:RYR1	0.0015703784524361	0.0063729573282104	0.24641283027029	0.805362675271473	AIF1	GSTO1	FRMD4A	RYR1	GSTO1->RYR1	AIF1->FRMD4A	0.946734285977434	dx
CCL3:CALM3->GPNMB:KCNQ5	0.0015702711795218	0.0016110236065219	0.974704016232211	0.329707100178524	CCL3	CALM3	GPNMB	KCNQ5	CALM3->KCNQ5	CCL3->GPNMB	0.9260795049047068	dx
CCL3:SORBS1->HIF1A:ITGB5	0.0015701937794669	0.0032160313989858	0.488239567549657	0.625380161191005	CCL3	SORBS1	HIF1A	ITGB5	SORBS1->ITGB5	CCL3->HIF1A	0.9092908224675506	dx
MKI67:SDC2->ERN1:PTPRJ	0.0015701470987954	0.0031854903959465	0.492905927700618	0.622079058686622	MKI67	SDC2	ERN1	PTPRJ	SDC2->PTPRJ	MKI67->ERN1	0.8056890067337044	dx
PICALM:TNF->GPNMB:SEMA4C	0.001569438578574	0.0018977100713597	0.827017046629011	0.408227399588271	PICALM	TNF	GPNMB	SEMA4C	TNF->SEMA4C	PICALM->GPNMB	0.6391981651447928	dx
HSPA1A:WNT5A->GPNMB:ANTXR1	0.001569263125626	0.0025443071431891	0.616774248276877	0.53738363981864	HSPA1A	WNT5A	GPNMB	ANTXR1	WNT5A->ANTXR1	HSPA1A->GPNMB	0.8351926872948073	dx
ERN1:IRAK4->CD163:TLR7	0.0015691232391834	0.0021424313227265	0.732403051868428	0.463922596595691	ERN1	IRAK4	CD163	TLR7	IRAK4->TLR7	ERN1->CD163	0.8786952046769895	dx
PICALM:EFNB2->CCL3:EPHB2	0.001568958268537	0.0037558826918606	0.417733565517675	0.676141928387473	PICALM	EFNB2	CCL3	EPHB2	EFNB2->EPHB2	PICALM->CCL3	0.8942746503981726	dx
HSPA1A:HLA-DRB5->MKI67:CD4	0.0015687056708585	0.0023019463894961	0.681469246206867	0.495574619957756	HSPA1A	HLA-DRB5	MKI67	CD4	HLA-DRB5->CD4	HSPA1A->MKI67	0.8950547185724743	dx
IFI44L:GPI->AIF1:AMFR	0.0015685789338522	0.0021358613253068	0.734401112687809	0.462704308853123	IFI44L	GPI	AIF1	AMFR	GPI->AMFR	IFI44L->AIF1	0.8911420712185651	dx
IFI44L:SEMA6A->MKI67:PLXNA2	0.0015682995181062	0.002328230746174	0.673601412009249	0.500564755231237	IFI44L	SEMA6A	MKI67	PLXNA2	SEMA6A->PLXNA2	IFI44L->MKI67	0.705389235276833	dx
CCL3:SLIT2->TMEM163:APP	0.0015680626656928	0.0022574308405109	0.694622682366633	0.487291793612938	CCL3	SLIT2	TMEM163	APP	SLIT2->APP	CCL3->TMEM163	0.8937448672853878	dx
HIST:TGFB1->HSPA1A:SMAD3	0.0015678673217251	0.0162476602432187	0.0964980371484249	0.923125032781268	HIST	TGFB1	HSPA1A	SMAD3	TGFB1->SMAD3	HIST->HSPA1A	0.9751046066259682	dx
CD163:HLA-DMA->AIF1:CD4	0.0015677405695428	0.0020839394826661	0.752296591423631	0.451872717220504	CD163	HLA-DMA	AIF1	CD4	HLA-DMA->CD4	CD163->AIF1	0.8059735057807	dx
CD163:HSPA1A->TMEM163:GRIN2D	0.0015676394439021	0.0021771394467438	0.720045491916807	0.47149698652936	CD163	HSPA1A	TMEM163	GRIN2D	HSPA1A->GRIN2D	CD163->TMEM163	0.8866207245327721	dx
HIF1A:SORBS1->GPNMB:ITGB5	0.0015675705425244	0.0073978785679678	0.211894603043617	0.832189261146573	HIF1A	SORBS1	GPNMB	ITGB5	SORBS1->ITGB5	HIF1A->GPNMB	0.9264549473649458	dx
IFI44L:CALM3->PICALM:KCNQ3	0.0015675475373318	0.018099265353213	0.0866083515955266	0.93098282723533	IFI44L	CALM3	PICALM	KCNQ3	CALM3->KCNQ3	IFI44L->PICALM	0.9651547890289504	dx
TMEM163:LAMB1->CD163:CD44	0.0015675158358391	0.0020330800803596	0.771005456687121	0.440703697243751	TMEM163	LAMB1	CD163	CD44	LAMB1->CD44	TMEM163->CD163	0.8895612106150871	dx
HIST:COPA->FRMD4A:P2RY6	0.0015674292869247	0.0083577087227387	0.187542942560351	0.851234957638141	HIST	COPA	FRMD4A	P2RY6	COPA->P2RY6	HIST->FRMD4A	0.9781271252363732	dx
IFI44L:LGALS3BP->FRMD4A:ITGB1	0.0015673941302094	0.0030743534621622	0.509828863043945	0.610171362798513	IFI44L	LGALS3BP	FRMD4A	ITGB1	LGALS3BP->ITGB1	IFI44L->FRMD4A	0.8850653425740324	dx
CCL3:ADAM10->MKI67:NRCAM	0.0015672693295494	0.0051716602185048	0.303049555332647	0.761852096455447	CCL3	ADAM10	MKI67	NRCAM	ADAM10->NRCAM	CCL3->MKI67	0.949759695091554	dx
FRMD4A:APOE->MKI67:VLDLR	0.0015672499691254	0.0027033898347762	0.579735097381999	0.56209327121887	FRMD4A	APOE	MKI67	VLDLR	APOE->VLDLR	FRMD4A->MKI67	0.8642269165566996	dx
CD163:TXLNA->AIF1:STX3	0.0015671459699865	0.0076775533229156	0.204120493088473	0.838259340295675	CD163	TXLNA	AIF1	STX3	TXLNA->STX3	CD163->AIF1	0.946972817873864	dx
CD163:GAS6->ERN1:AXL	0.0015669932579978	0.008302908508764	0.188728233768176	0.850305821882104	CD163	GAS6	ERN1	AXL	GAS6->AXL	CD163->ERN1	0.964432801549026	dx
TMEM163:LGALS3BP->MKI67:CD33	0.0015668588262156	0.0025362794171533	0.617778473309647	0.536721375347154	TMEM163	LGALS3BP	MKI67	CD33	LGALS3BP->CD33	TMEM163->MKI67	0.7990650387572834	dx
CCL3:ANOS1->TMEM163:FGFR1	0.0015668202324343	0.001294428152817	1.21043429797511	0.226112287719188	CCL3	ANOS1	TMEM163	FGFR1	ANOS1->FGFR1	CCL3->TMEM163	0.8737272734522976	dx
HIST:ENTPD1->FRMD4A:ADORA1	0.0015665584467682	0.0051774260559648	0.302574760090181	0.762213951853814	HIST	ENTPD1	FRMD4A	ADORA1	ENTPD1->ADORA1	HIST->FRMD4A	0.932201937859954	dx
TMEM163:ASIP->FRMD4A:MGRN1	0.0015661893571672	0.006899665209723	0.226994978678118	0.82042764670054	TMEM163	ASIP	FRMD4A	MGRN1	ASIP->MGRN1	TMEM163->FRMD4A	0.9446358163205422	dx
CCL3:TNFSF13B->TMEM163:CD40	0.001565865924413	0.0020051519218596	0.780921339347133	0.434848760457432	CCL3	TNFSF13B	TMEM163	CD40	TNFSF13B->CD40	CCL3->TMEM163	0.8937448672853878	dx
HSPA1A:CALM1->MKI67:PTH2R	0.0015655985748366	0.0026504487476331	0.590691888018857	0.554726884215126	HSPA1A	CALM1	MKI67	PTH2R	CALM1->PTH2R	HSPA1A->MKI67	0.8950547185724743	dx
CD163:C1QB->GPNMB:CD33	0.0015650940155485	0.007442123524338	0.210302074459015	0.833431916308365	CD163	C1QB	GPNMB	CD33	C1QB->CD33	CD163->GPNMB	0.8817567041671021	dx
PICALM:ARPC5->GPNMB:ADRB2	0.0015650585690802	0.0043379760225452	0.360780825192747	0.718263298043398	PICALM	ARPC5	GPNMB	ADRB2	ARPC5->ADRB2	PICALM->GPNMB	0.8586385674989899	dx
TMEM163:EDA->MKI67:EDA2R	0.0015649988484518	0.0012711692601099	1.23114906689646	0.218267116838159	TMEM163	EDA	MKI67	EDA2R	EDA->EDA2R	TMEM163->MKI67	0.7990650387572834	dx
HSPA1A:ADAM10->HIF1A:CD44	0.0015646107701714	0.0119306528879107	0.131142091289645	0.895662904635871	HSPA1A	ADAM10	HIF1A	CD44	ADAM10->CD44	HSPA1A->HIF1A	0.9725805204920048	dx
GPNMB:BSG->TMEM163:SLC16A1	0.0015644706616306	0.0028943341554084	0.540528694210109	0.588832477928273	GPNMB	BSG	TMEM163	SLC16A1	BSG->SLC16A1	GPNMB->TMEM163	0.8241467901221808	dx
HIF1A:HGF->GPNMB:ITGB1	0.0015639865066823	0.003999963596832	0.391000185081937	0.695797099051679	HIF1A	HGF	GPNMB	ITGB1	HGF->ITGB1	HIF1A->GPNMB	0.8320463408811902	dx
HIST:RSPO4->HIST:LGR4_LRP5	0.0015638500684191	0.0025564276078473	0.611732584806506	0.540714699377641	HIST	RSPO4	HIST	LGR4_LRP5	RSPO4->LGR4_LRP5	HIST->HIST	0.9026900523816512	dx
IFI44L:JAM2->IFI44L:ITGAV_ITGB1	0.001563579564949	0.0040220635411232	0.388750587593248	0.697460656526479	IFI44L	JAM2	IFI44L	ITGAV_ITGB1	JAM2->ITGAV_ITGB1	IFI44L->IFI44L	0.8804031392653275	dx
CD163:TGFB1->HSPA1A:SDC2	0.0015635764244955	0.0023527070980799	0.664586095639207	0.506315264969545	CD163	TGFB1	HSPA1A	SDC2	TGFB1->SDC2	CD163->HSPA1A	0.9412009451209022	dx
HIST:HMGB1->HIST:THBD	0.0015635741557521	0.0020912770443286	0.7476647630176	0.45466239038156	HIST	HMGB1	HIST	THBD	HMGB1->THBD	HIST->HIST	0.9001890618660785	dx
FRMD4A:MPZ->MKI67:MPZL1	0.0015635084879848	0.0027187980001261	0.575073428740324	0.565241637457617	FRMD4A	MPZ	MKI67	MPZL1	MPZ->MPZL1	FRMD4A->MKI67	0.8642269165566996	dx
IFI44L:TGFB1->HIF1A:VASN	0.001563507463969	0.0009499338696464	1.64591190390015	0.0997818977806388	IFI44L	TGFB1	HIF1A	VASN	TGFB1->VASN	IFI44L->HIF1A	0.6779358784587104	dx
HIF1A:FSTL5->HIST:IL6R	0.0015632810746264	0.0035609779611563	0.439003299565151	0.660659145503901	HIF1A	FSTL5	HIST	IL6R	FSTL5->IL6R	HIF1A->HIST	0.8539834858409834	dx
MKI67:CALM1->TMEM163:KCNN4	0.0015631702495284	0.0014165166767741	1.10353113038406	0.269796580343024	MKI67	CALM1	TMEM163	KCNN4	CALM1->KCNN4	MKI67->TMEM163	0.8724244355116134	dx
FRMD4A:PLAU->IFI44L:ITGB5	0.0015629464159561	0.002604782301276	0.600029574521618	0.548486525758579	FRMD4A	PLAU	IFI44L	ITGB5	PLAU->ITGB5	FRMD4A->IFI44L	0.8315837362425152	dx
ERN1:NECTIN3->ERN1:CADM1	0.0015628948245576	0.0258676811194984	0.0604188221332123	0.951822068146946	ERN1	NECTIN3	ERN1	CADM1	NECTIN3->CADM1	ERN1->ERN1	0.9922834079758192	dx
AIF1:HLA-C->TMEM163:LILRB2	0.0015628484383958	0.0028773586655217	0.543153850481984	0.587023878247679	AIF1	HLA-C	TMEM163	LILRB2	HLA-C->LILRB2	AIF1->TMEM163	0.9302174669301512	dx
HIST:GNAI2->FRMD4A:ADCY1	0.0015623564472848	0.0024043555103767	0.649802593893463	0.515819743224211	HIST	GNAI2	FRMD4A	ADCY1	GNAI2->ADCY1	HIST->FRMD4A	0.8934200463257164	dx
MKI67:VEGFA->GPNMB:NRP2	0.0015622096274134	0.0016310720027861	0.957780910189645	0.33817324726686	MKI67	VEGFA	GPNMB	NRP2	VEGFA->NRP2	MKI67->GPNMB	0.8135284414078019	dx
HIST:MFGE8->CD163:ITGB5	0.0015622094516742	0.0009292489231826	1.68115282428715	0.0927332341160015	HIST	MFGE8	CD163	ITGB5	MFGE8->ITGB5	HIST->CD163	0.5556957039870671	dx
TMEM163:APOE->MKI67:VLDLR	0.0015621800909417	0.0009605962860892	1.62626080650555	0.103894185635277	TMEM163	APOE	MKI67	VLDLR	APOE->VLDLR	TMEM163->MKI67	0.7990650387572834	dx
TMEM163:WNT5A->GPNMB:ADRB2	0.0015614881637172	0.0018278342724956	0.854283228634946	0.392948077537508	TMEM163	WNT5A	GPNMB	ADRB2	WNT5A->ADRB2	TMEM163->GPNMB	0.7785944353475173	dx
IFI44L:S100A4->PICALM:CCR5	0.001561409999026	0.002299359609293	0.679062984630818	0.497097954719186	IFI44L	S100A4	PICALM	CCR5	S100A4->CCR5	IFI44L->PICALM	0.8154328958672573	dx
HIST:GNAS->IFI44L:ADORA1	0.0015613796283138	0.0026401042558906	0.591408322163818	0.554246865616162	HIST	GNAS	IFI44L	ADORA1	GNAS->ADORA1	HIST->IFI44L	0.866304563175241	dx
AIF1:LGALS9->PICALM:SLC1A5	0.0015613320158616	0.0090822070143687	0.171911079916088	0.863507435756375	AIF1	LGALS9	PICALM	SLC1A5	LGALS9->SLC1A5	AIF1->PICALM	0.9602798207980376	dx
IFI44L:PTDSS1->PICALM:JMJD6	0.0015611585576226	0.0021194851698848	0.736574419016805	0.461381196119586	IFI44L	PTDSS1	PICALM	JMJD6	PTDSS1->JMJD6	IFI44L->PICALM	0.8154328958672573	dx
CCL3:IGF1->CCL3:IGF1R	0.0015611351352131	0.0039446669372354	0.395758415109004	0.692283257250588	CCL3	IGF1	CCL3	IGF1R	IGF1->IGF1R	CCL3->CCL3	0.906944030255991	dx
PICALM:FARP2->HSPA1A:PLXNA1	0.0015611306144647	0.0016576725086014	0.941760574760234	0.346315234222345	PICALM	FARP2	HSPA1A	PLXNA1	FARP2->PLXNA1	PICALM->HSPA1A	0.9461654187478448	dx
HIF1A:ICAM5->IFI44L:ITGB2	0.0015606761841875	0.0009482207019534	1.64589971614454	0.0997844074160519	HIF1A	ICAM5	IFI44L	ITGB2	ICAM5->ITGB2	HIF1A->IFI44L	0.6794069992408341	dx
FRMD4A:LMAN1->TMEM163:MCFD2	0.0015604976142952	0.0049593245918843	0.314659301963999	0.753020347982142	FRMD4A	LMAN1	TMEM163	MCFD2	LMAN1->MCFD2	FRMD4A->TMEM163	0.8915872893394506	dx
HSPA1A:CALR->FRMD4A:ITGAV	0.0015602303674798	0.0129540950109521	0.120443023318935	0.904132211758784	HSPA1A	CALR	FRMD4A	ITGAV	CALR->ITGAV	HSPA1A->FRMD4A	0.9924649846151602	dx
TMEM163:HGF->CD163:CD44	0.0015601676070797	0.003184916286682	0.489861417583797	0.624231966510464	TMEM163	HGF	CD163	CD44	HGF->CD44	TMEM163->CD163	0.8895612106150871	dx
FRMD4A:SLIT2->MKI67:ROBO1	0.0015600233886631	0.0051196676635563	0.304711846780195	0.760585626024392	FRMD4A	SLIT2	MKI67	ROBO1	SLIT2->ROBO1	FRMD4A->MKI67	0.8746734699280507	dx
HIST:HSPA8->AIF1:ADRB2	0.0015599675661279	0.0042601085477493	0.366180238987579	0.714230586716103	HIST	HSPA8	AIF1	ADRB2	HSPA8->ADRB2	HIST->AIF1	0.9031000731729448	dx
TMEM163:ICAM1->HIF1A:ITGAM_ITGB2	0.0015599407765323	0.003229442773284	0.483037132423328	0.629069371001448	TMEM163	ICAM1	HIF1A	ITGAM_ITGB2	ICAM1->ITGAM_ITGB2	TMEM163->HIF1A	0.8314880790701926	dx
IFI44L:HLA-C->AIF1:LILRB2	0.0015598149399946	0.0014830856231143	1.05173626908956	0.292920565860273	IFI44L	HLA-C	AIF1	LILRB2	HLA-C->LILRB2	IFI44L->AIF1	0.8911420712185651	dx
GPNMB:LTB->CD163:CD40	0.0015597939308069	0.0027764376313921	0.561796855499622	0.57425443478183	GPNMB	LTB	CD163	CD40	LTB->CD40	GPNMB->CD163	0.7319637239986428	dx
HIF1A:LAMA1->HIF1A:ITGA9_ITGB1	0.0015593079812801	0.0013191306463218	1.18207243962372	0.237176958921244	HIF1A	LAMA1	HIF1A	ITGA9_ITGB1	LAMA1->ITGA9_ITGB1	HIF1A->HIF1A	0.7222453192135372	dx
HIF1A:CEACAM1->HIST:HAVCR2	0.0015592407434028	0.0038089604714179	0.409361229947972	0.68227458716065	HIF1A	CEACAM1	HIST	HAVCR2	CEACAM1->HAVCR2	HIF1A->HIST	0.8576741542302725	dx
CD163:ANXA1->MKI67:DYSF	0.0015591341780882	0.001859217931336	0.838596784061685	0.401695615932843	CD163	ANXA1	MKI67	DYSF	ANXA1->DYSF	CD163->MKI67	0.8366259103386368	dx
AIF1:CD14->CCL3:RIPK1	0.0015590951733553	0.0063196841379433	0.246704604110599	0.805136843121027	AIF1	CD14	CCL3	RIPK1	CD14->RIPK1	AIF1->CCL3	0.9782845513190972	dx
HSPA1A:COL18A1->CCL3:PTPRS	0.0015590750943501	0.0026235332481269	0.594265422579739	0.552334601544077	HSPA1A	COL18A1	CCL3	PTPRS	COL18A1->PTPRS	HSPA1A->CCL3	0.9942377436612062	dx
HIST:TGFB1->HSPA1A:ITGB1	0.0015587215076255	0.0103555935260572	0.150519765352262	0.880354557886429	HIST	TGFB1	HSPA1A	ITGB1	TGFB1->ITGB1	HIST->HSPA1A	0.9660369958207476	dx
CD163:SEMA7A->GPNMB:PLXNC1	0.0015585982718886	0.0015140402197729	1.02942989990213	0.303277704830951	CD163	SEMA7A	GPNMB	PLXNC1	SEMA7A->PLXNC1	CD163->GPNMB	0.5323070427971925	dx
TMEM163:CALM1->MKI67:PDE1B	0.0015582027747252	0.0012870257079338	1.21070058283975	0.226010178957088	TMEM163	CALM1	MKI67	PDE1B	CALM1->PDE1B	TMEM163->MKI67	0.7990650387572834	dx
GPNMB:CALM3->CCL3:CACNA1C	0.0015580637861528	0.0028262213328141	0.551288665209193	0.581435807349725	GPNMB	CALM3	CCL3	CACNA1C	CALM3->CACNA1C	GPNMB->CCL3	0.9327386165027558	dx
IFI44L:APOE->FRMD4A:SDC2	0.0015578891884011	0.0057588343055235	0.270521620479152	0.786758986036151	IFI44L	APOE	FRMD4A	SDC2	APOE->SDC2	IFI44L->FRMD4A	0.9308680216676049	dx
IFI44L:VWF->IFI44L:LRP1	0.0015578863071441	0.0043801094765919	0.35567291536199	0.722085530787717	IFI44L	VWF	IFI44L	LRP1	VWF->LRP1	IFI44L->IFI44L	0.8889758960599077	dx
CD163:ADAM15->GPNMB:ITGAV	0.0015577851977327	0.0010072215524243	1.54661622756498	0.121955814317715	CD163	ADAM15	GPNMB	ITGAV	ADAM15->ITGAV	CD163->GPNMB	0.318246601171942	dx
HSPA1A:F8->FRMD4A:LRP1	0.0015575207409601	0.0040786952357642	0.381867398991461	0.702559722906995	HSPA1A	F8	FRMD4A	LRP1	F8->LRP1	HSPA1A->FRMD4A	0.9814090404282488	dx
HSPA1A:CALM1->FRMD4A:FAS	0.0015574367856238	0.0019808560722257	0.786244294808313	0.431724380459133	HSPA1A	CALM1	FRMD4A	FAS	CALM1->FAS	HSPA1A->FRMD4A	0.9814090404282488	dx
CD163:TGFB1->FRMD4A:ACVR1B_TGFBR2	0.0015573343187424	0.0045172441834321	0.344753184796676	0.730279930791943	CD163	TGFB1	FRMD4A	ACVR1B_TGFBR2	TGFB1->ACVR1B_TGFBR2	CD163->FRMD4A	0.9576789123150532	dx
IFI44L:HRAS->PICALM:INSR	0.0015572993658481	0.0025779483914746	0.604084771827924	0.545787283376082	IFI44L	HRAS	PICALM	INSR	HRAS->INSR	IFI44L->PICALM	0.8154328958672573	dx
HIST:MTMR4->HSPA1A:SMAD3	0.0015572959114791	0.0041334033546151	0.376758757342253	0.706352892817674	HIST	MTMR4	HSPA1A	SMAD3	MTMR4->SMAD3	HIST->HSPA1A	0.93659409405073	dx
FRMD4A:APP->CD163:TSPAN15	0.0015571924922948	0.0117794795860921	0.132195355568459	0.894829774601856	FRMD4A	APP	CD163	TSPAN15	APP->TSPAN15	FRMD4A->CD163	0.9859969843213056	dx
HIF1A:PTPN6->HIF1A:CLEC12A	0.0015571913247569	0.002170355821592	0.717482041085137	0.473076713724597	HIF1A	PTPN6	HIF1A	CLEC12A	PTPN6->CLEC12A	HIF1A->HIF1A	0.8365708919329777	dx
AIF1:SEMA4C->TMEM163:PLXNB2	0.0015566015890194	0.0016255851227561	0.957563874834299	0.338282722759165	AIF1	SEMA4C	TMEM163	PLXNB2	SEMA4C->PLXNB2	AIF1->TMEM163	0.9148787347647964	dx
TMEM163:LGALS1->AIF1:PTPRC	0.0015565199762052	0.0037683390490044	0.413051998762293	0.679568516821935	TMEM163	LGALS1	AIF1	PTPRC	LGALS1->PTPRC	TMEM163->AIF1	0.9069541313592744	dx
AIF1:SELPLG->CCL3:ITGB2	0.0015565006019813	0.0017307598688797	0.899316323406974	0.368484195137033	AIF1	SELPLG	CCL3	ITGB2	SELPLG->ITGB2	AIF1->CCL3	0.9135892667968628	dx
GPNMB:PSEN1->IFI44L:NCSTN	0.0015564684992381	0.0020484913500161	0.759812092555775	0.447366913594997	GPNMB	PSEN1	IFI44L	NCSTN	PSEN1->NCSTN	GPNMB->IFI44L	0.8819964979804521	dx
HSPA1A:CALM1->HIST:KCNN4	0.0015562324832941	0.0035136287942413	0.442913174506293	0.657828537757539	HSPA1A	CALM1	HIST	KCNN4	CALM1->KCNN4	HSPA1A->HIST	0.9642312732082272	dx
HSPA1A:HLA-B->HIF1A:LILRB2	0.0015562123418735	0.0019057528346002	0.816586659937973	0.41416468113121	HSPA1A	HLA-B	HIF1A	LILRB2	HLA-B->LILRB2	HSPA1A->HIF1A	0.9435403215366612	dx
CCL3:TNFSF13B->PICALM:HLA-DPB1	0.0015562041633171	0.0041662782817896	0.373523816236462	0.708758623084278	CCL3	TNFSF13B	PICALM	HLA-DPB1	TNFSF13B->HLA-DPB1	CCL3->PICALM	0.8937958393673529	dx
HIF1A:SORBS1->IFI44L:INSR	0.001556197317646	0.0022370029823392	0.695661708961471	0.486640710778889	HIF1A	SORBS1	IFI44L	INSR	SORBS1->INSR	HIF1A->IFI44L	0.7920960563879134	dx
AIF1:IGF1->CCL3:INSR	0.0015561382164028	0.0226530519705866	0.068694417795157	0.945232861663191	AIF1	IGF1	CCL3	INSR	IGF1->INSR	AIF1->CCL3	0.999999999983219	dx
IFI44L:ANXA2->GPNMB:TLR2	0.0015560625238925	0.0029550871878908	0.526570765921496	0.598491697606454	IFI44L	ANXA2	GPNMB	TLR2	ANXA2->TLR2	IFI44L->GPNMB	0.8373059029773993	dx
HSPA1A:LRPAP1->HSPA1A:VLDLR	0.0015559270167813	0.0023969340740747	0.649132169970904	0.516252949901539	HSPA1A	LRPAP1	HSPA1A	VLDLR	LRPAP1->VLDLR	HSPA1A->HSPA1A	0.9111123794258564	dx
TMEM163:ARF1->HIST:PLD2	0.001555736636364	0.0045262970166709	0.343710682404202	0.731063876716342	TMEM163	ARF1	HIST	PLD2	ARF1->PLD2	TMEM163->HIST	0.9380636850418312	dx
FRMD4A:PSEN1->MKI67:NOTCH4	0.0015557312138131	0.0031603078020036	0.492272054268506	0.6225270330375	FRMD4A	PSEN1	MKI67	NOTCH4	PSEN1->NOTCH4	FRMD4A->MKI67	0.8642269165566996	dx
CCL3:CALM3->CCL3:KCNQ5	0.0015555909772788	0.0025136660563325	0.618853476323934	0.536012889530707	CCL3	CALM3	CCL3	KCNQ5	CALM3->KCNQ5	CCL3->CCL3	0.848506234034439	dx
CCL3:APOE->CD163:LRP6	0.0015551824148466	0.0027805960818733	0.559298211266612	0.575958215916981	CCL3	APOE	CD163	LRP6	APOE->LRP6	CCL3->CD163	0.8400750625640648	dx
AIF1:HLA-B->CCL3:CANX	0.0015548905858999	0.0045488671645589	0.341819299102516	0.732486884890469	AIF1	HLA-B	CCL3	CANX	HLA-B->CANX	AIF1->CCL3	0.9435169579647192	dx
MKI67:CALM3->TMEM163:TRPC5	0.001554676907262	0.0012182670957897	1.27613797716031	0.201906748831007	MKI67	CALM3	TMEM163	TRPC5	CALM3->TRPC5	MKI67->TMEM163	0.8724244355116134	dx
CCL3:LILRB4->IFI44L:LAIR1	0.0015543287921345	0.0041484036844469	0.374681181091893	0.707897589695127	CCL3	LILRB4	IFI44L	LAIR1	LILRB4->LAIR1	CCL3->IFI44L	0.9053263144593456	dx
PICALM:ITGB2->TMEM163:CD226	0.0015542476144473	0.0108841079617659	0.142799724139747	0.886448354953397	PICALM	ITGB2	TMEM163	CD226	ITGB2->CD226	PICALM->TMEM163	0.9829961116351076	dx
ERN1:APP->ERN1:TSPAN15	0.0015541848406318	0.0067592690337181	0.229933863096575	0.818143162261878	ERN1	APP	ERN1	TSPAN15	APP->TSPAN15	ERN1->ERN1	0.940302632181603	dx
HIST:TGFB1->CCL3:ITGB8	0.0015540880812072	0.0016206388983203	0.958935443804252	0.337591267786703	HIST	TGFB1	CCL3	ITGB8	TGFB1->ITGB8	HIST->CCL3	0.9094295377111185	dx
TMEM163:SERPING1->CD163:LRP1	0.0015539527400694	0.0073518630425291	0.211368564822299	0.832599684233465	TMEM163	SERPING1	CD163	LRP1	SERPING1->LRP1	TMEM163->CD163	0.9705733461921536	dx
PICALM:CALM1->CD163:FAS	0.0015538989002777	0.0032103882121782	0.48402211744461	0.62837017255564	PICALM	CALM1	CD163	FAS	CALM1->FAS	PICALM->CD163	0.8819230492008981	dx
HSPA1A:SEMA6A->HIST:PLXNA4	0.0015532165923082	0.0025646700583852	0.605620433408161	0.544766830490038	HSPA1A	SEMA6A	HIST	PLXNA4	SEMA6A->PLXNA4	HSPA1A->HIST	0.9642312732082272	dx
CCL3:CALM3->HIF1A:CACNA1C	0.0015527082837874	0.0037725221431787	0.411583610342726	0.68064464660747	CCL3	CALM3	HIF1A	CACNA1C	CALM3->CACNA1C	CCL3->HIF1A	0.922984059245734	dx
HIST:ACTR2->IFI44L:ADRB2	0.0015524269062266	0.0024826737073316	0.625304445623347	0.531771262768213	HIST	ACTR2	IFI44L	ADRB2	ACTR2->ADRB2	HIST->IFI44L	0.866304563175241	dx
HSPA1A:OMG->MKI67:TNFRSF1B	0.0015523241287841	0.0044771295692808	0.346723074408028	0.728799373472329	HSPA1A	OMG	MKI67	TNFRSF1B	OMG->TNFRSF1B	HSPA1A->MKI67	0.8950547185724743	dx
HSPA1A:VEGFA->CCL3:GRIN2B	0.0015518702017992	0.0028742403922021	0.53992359372914	0.589249726033621	HSPA1A	VEGFA	CCL3	GRIN2B	VEGFA->GRIN2B	HSPA1A->CCL3	0.9942377436612062	dx
AIF1:RNASE2->CD163:TLR2	0.0015518431075246	0.0022696800482798	0.683727694879626	0.494147131827491	AIF1	RNASE2	CD163	TLR2	RNASE2->TLR2	AIF1->CD163	0.8424674263428655	dx
FRMD4A:VEGFB->HIST:NRP1	0.001551818159097	0.0047623435553093	0.325851787271194	0.744536494602897	FRMD4A	VEGFB	HIST	NRP1	VEGFB->NRP1	FRMD4A->HIST	0.9155405859041214	dx
HIST:SERPING1->MKI67:LRP1	0.0015513813464208	0.0018584028850009	0.834792799205175	0.403834380897411	HIST	SERPING1	MKI67	LRP1	SERPING1->LRP1	HIST->MKI67	0.8918353170981901	dx
GPNMB:ADAM12->HIST:ITGB1	0.0015513688058659	0.0010519436132119	1.47476422346354	0.140275942829274	GPNMB	ADAM12	HIST	ITGB1	ADAM12->ITGB1	GPNMB->HIST	0.4271832924132402	dx
GPNMB:LGALS1->AIF1:CD69	0.0015513629334019	0.0086095599628221	0.180190734497587	0.857002832179065	GPNMB	LGALS1	AIF1	CD69	LGALS1->CD69	GPNMB->AIF1	0.9450389222646064	dx
CCL3:GNAI2->PICALM:ADCY9	0.001551207358422	0.0042953188082066	0.36113905106609	0.717995501822149	CCL3	GNAI2	PICALM	ADCY9	GNAI2->ADCY9	CCL3->PICALM	0.8938509488056045	dx
HSPA1A:S100A8->MKI67:ITGB2	0.001551102571092	0.0518235724730639	0.0299304447198857	0.976122525345662	HSPA1A	S100A8	MKI67	ITGB2	S100A8->ITGB2	HSPA1A->MKI67	0.9897882407005012	dx
CCL3:CALM3->AIF1:KCNQ1	0.0015509325641174	0.0051008699519533	0.30405255941167	0.76108784883907	CCL3	CALM3	AIF1	KCNQ1	CALM3->KCNQ1	CCL3->AIF1	0.9478080677542552	dx
HIST:ADAM28->MKI67:ITGA4	0.0015509312763754	0.0023065172623576	0.672412603055968	0.501321061645807	HIST	ADAM28	MKI67	ITGA4	ADAM28->ITGA4	HIST->MKI67	0.8918353170981901	dx
TMEM163:TIMP2->HSPA1A:CD44	0.0015505693293778	0.002068582469052	0.749580619857231	0.453507326592048	TMEM163	TIMP2	HSPA1A	CD44	TIMP2->CD44	TMEM163->HSPA1A	0.9156663513280948	dx
MKI67:CALM1->CCL3:INSR	0.0015504975610469	0.0025859479859096	0.59958574940228	0.548782346786455	MKI67	CALM1	CCL3	INSR	CALM1->INSR	MKI67->CCL3	0.962319801214024	dx
CCL3:BMP8A->CD163:TGFBR1	0.0015503297406287	0.0013391893099964	1.15766287040692	0.247001641686141	CCL3	BMP8A	CD163	TGFBR1	BMP8A->TGFBR1	CCL3->CD163	0.7143201880320091	dx
CD163:RGMB->HIF1A:BMPR2	0.0015500460923878	0.0023426145067582	0.661673565119701	0.508180449814944	CD163	RGMB	HIF1A	BMPR2	RGMB->BMPR2	CD163->HIF1A	0.8268184102868132	dx
GPNMB:ADAM15->HIF1A:ITGA5	0.0015497004975805	0.0048581183492692	0.318991919538895	0.749732640230148	GPNMB	ADAM15	HIF1A	ITGA5	ADAM15->ITGA5	GPNMB->HIF1A	0.8715342204601869	dx
HIF1A:CEACAM1->MKI67:HAVCR2	0.0015488291025664	0.0017853676588869	0.867512691213434	0.385661161132481	HIF1A	CEACAM1	MKI67	HAVCR2	CEACAM1->HAVCR2	HIF1A->MKI67	0.8280850695717482	dx
HSPA1A:CALM1->CD163:PDE1B	0.0015487808745038	0.0020916748125238	0.740450124097005	0.459026914166931	HSPA1A	CALM1	CD163	PDE1B	CALM1->PDE1B	HSPA1A->CD163	0.9456236869581376	dx
PICALM:TNFSF8->TMEM163:TNFRSF8	0.0015485742724619	0.0021750349480371	0.711976731159841	0.476479185122766	PICALM	TNFSF8	TMEM163	TNFRSF8	TNFSF8->TNFRSF8	PICALM->TMEM163	0.9597082621983886	dx
AIF1:ICAM1->HIF1A:ITGAM_ITGB2	0.0015482601771921	0.001230900280208	1.25782746343224	0.208454161184128	AIF1	ICAM1	HIF1A	ITGAM_ITGB2	ICAM1->ITGAM_ITGB2	AIF1->HIF1A	0.7861029099788901	dx
HSPA1A:HLA-B->TMEM163:CANX	0.001548249636471	0.0038138226617757	0.405957427435853	0.684773881363896	HSPA1A	HLA-B	TMEM163	CANX	HLA-B->CANX	HSPA1A->TMEM163	0.9164386770491942	dx
IFI44L:SLIT1->TMEM163:ROBO1	0.0015480806258674	0.0015178676884228	1.0199048557888	0.307773586400073	IFI44L	SLIT1	TMEM163	ROBO1	SLIT1->ROBO1	IFI44L->TMEM163	0.9165612252182856	dx
GPNMB:GPI->IFI44L:AMFR	0.0015477721739081	0.0039500067498094	0.391840387103855	0.695176151843417	GPNMB	GPI	IFI44L	AMFR	GPI->AMFR	GPNMB->IFI44L	0.8883757494757942	dx
IFI44L:ICAM1->PICALM:ITGAL_ITGB2	0.0015473638645413	0.00111170195618	1.39188732729969	0.163956519951324	IFI44L	ICAM1	PICALM	ITGAL_ITGB2	ICAM1->ITGAL_ITGB2	IFI44L->PICALM	0.7190167528193869	dx
HIF1A:MAML2->IFI44L:NOTCH4	0.0015473020015364	0.0013324072466447	1.16128308775921	0.24552679490544	HIF1A	MAML2	IFI44L	NOTCH4	MAML2->NOTCH4	HIF1A->IFI44L	0.7130778198537024	dx
TMEM163:LRPAP1->GPNMB:VLDLR	0.0015468655329482	0.0017060075370297	0.906716705156773	0.364556627154513	TMEM163	LRPAP1	GPNMB	VLDLR	LRPAP1->VLDLR	TMEM163->GPNMB	0.7785944353475173	dx
IFI44L:FARP2->AIF1:PLXNA1	0.0015466762337033	0.0015327194553345	1.0091058923538	0.31292385239891	IFI44L	FARP2	AIF1	PLXNA1	FARP2->PLXNA1	IFI44L->AIF1	0.8911420712185651	dx
CD163:GNAS->HSPA1A:VIPR1	0.0015466483937527	0.0032506192067005	0.475801161380153	0.634216042391568	CD163	GNAS	HSPA1A	VIPR1	GNAS->VIPR1	CD163->HSPA1A	0.9412009451209022	dx
CCL3:SERPINE1->HIF1A:ITGB5	0.0015463225037406	0.0030485751449088	0.507227944281792	0.611994889952661	CCL3	SERPINE1	HIF1A	ITGB5	SERPINE1->ITGB5	CCL3->HIF1A	0.9059483081223394	dx
TMEM163:CD59->HSPA1A:STAB1	0.001546143655565	0.0289071493289131	0.0534865488800928	0.9573442477472	TMEM163	CD59	HSPA1A	STAB1	CD59->STAB1	TMEM163->HSPA1A	0.999999999988014	dx
IFI44L:RGMB->GPNMB:NEO1	0.0015461140181904	0.0014569613265364	1.06119084290725	0.288603180045877	IFI44L	RGMB	GPNMB	NEO1	RGMB->NEO1	IFI44L->GPNMB	0.8373059029773993	dx
IFI44L:HLA-A->HIST:LILRA1	0.0015460657888096	0.0016599563538959	0.931389421885121	0.351652160710536	IFI44L	HLA-A	HIST	LILRA1	HLA-A->LILRA1	IFI44L->HIST	0.8498892370859126	dx
IFI44L:HSP90AA1->FRMD4A:CFTR	0.0015459189159312	0.0022020717310179	0.702029318189686	0.482660879847532	IFI44L	HSP90AA1	FRMD4A	CFTR	HSP90AA1->CFTR	IFI44L->FRMD4A	0.8796638541482016	dx
TMEM163:CD99->MKI67:CD81	0.0015458877782154	0.0052748615368608	0.293066987145107	0.769470949872645	TMEM163	CD99	MKI67	CD81	CD99->CD81	TMEM163->MKI67	0.8900785753284051	dx
CCL3:COL9A2->HSPA1A:GP6	0.001545612613989	0.042221456918167	0.0366072780715427	0.970798140359667	CCL3	COL9A2	HSPA1A	GP6	COL9A2->GP6	CCL3->HSPA1A	0.9867189426008864	dx
ERN1:MATN1->HIST:ITGB1	0.001545557023134	0.0028645672496399	0.539542935613863	0.589512279378935	ERN1	MATN1	HIST	ITGB1	MATN1->ITGB1	ERN1->HIST	0.8693154192117047	dx
PICALM:ADAM17->MKI67:RHBDF2	0.0015453578913379	0.0430666141241291	0.0358829669517037	0.971375677524311	PICALM	ADAM17	MKI67	RHBDF2	ADAM17->RHBDF2	PICALM->MKI67	0.9983062080219612	dx
GPNMB:EFNB1->HIST:EPHB3	0.0015452709894719	0.0018169150914901	0.850491581422549	0.395051838936227	GPNMB	EFNB1	HIST	EPHB3	EFNB1->EPHB3	GPNMB->HIST	0.6867422475251735	dx
IFI44L:CALM3->PICALM:ESR1	0.0015451284426804	0.0024715548992397	0.625164524225495	0.53186308279103	IFI44L	CALM3	PICALM	ESR1	CALM3->ESR1	IFI44L->PICALM	0.8154328958672573	dx
AIF1:SEMA4C->GPNMB:PLXNB2	0.0015447338067632	0.001986707650343	0.777534533828603	0.436843468157297	AIF1	SEMA4C	GPNMB	PLXNB2	SEMA4C->PLXNB2	AIF1->GPNMB	0.7408067939093326	dx
MKI67:VEGFA->TMEM163:CD44	0.0015445493641703	0.0021222675298327	0.727782592184364	0.466746682296408	MKI67	VEGFA	TMEM163	CD44	VEGFA->CD44	MKI67->TMEM163	0.8724244355116134	dx
TMEM163:CALM1->HIST:TRPC5	0.0015443912565801	0.0013931682310571	1.1085461340216	0.267626026634629	TMEM163	CALM1	HIST	TRPC5	CALM1->TRPC5	TMEM163->HIST	0.9188319077034172	dx
PICALM:WNT2B->GPNMB:FZD1_LRP6	0.0015443096682253	0.0014548568791222	1.06148562816504	0.288469260880526	PICALM	WNT2B	GPNMB	FZD1_LRP6	WNT2B->FZD1_LRP6	PICALM->GPNMB	0.5177108140234518	dx
MKI67:COL4A5->HIF1A:ITGA9_ITGB1	0.0015434827917744	0.0020184417755072	0.764690272716184	0.444455999855911	MKI67	COL4A5	HIF1A	ITGA9_ITGB1	COL4A5->ITGA9_ITGB1	MKI67->HIF1A	0.8641741744809034	dx
HSPA1A:HLA-B->IFI44L:CANX	0.0015433983539058	0.0036919246569004	0.418047088534464	0.675912689357673	HSPA1A	HLA-B	IFI44L	CANX	HLA-B->CANX	HSPA1A->IFI44L	0.9489673022117172	dx
TMEM163:CXCL12->PICALM:CD4	0.0015432981606305	0.0024726591490278	0.624145127822128	0.532532279308331	TMEM163	CXCL12	PICALM	CD4	CXCL12->CD4	TMEM163->PICALM	0.8847507883720637	dx
HIST:SEMA7A->GPNMB:PLXNC1	0.0015432747368698	0.0016038095216694	0.96225562700454	0.335921212581707	HIST	SEMA7A	GPNMB	PLXNC1	SEMA7A->PLXNC1	HIST->GPNMB	0.6462832024669798	dx
HSPA1A:ASIP->TMEM163:MGRN1	0.0015429210329054	0.0024440039995535	0.631308718474806	0.527838687423043	HSPA1A	ASIP	TMEM163	MGRN1	ASIP->MGRN1	HSPA1A->TMEM163	0.8687883574971501	dx
PICALM:TGFB1->PICALM:CXCR4	0.0015426243932211	0.001817417670077	0.848800151236397	0.395992506012466	PICALM	TGFB1	PICALM	CXCR4	TGFB1->CXCR4	PICALM->PICALM	0.7497548858796863	dx
CD163:RGMB->HIF1A:NEO1	0.0015424750282219	0.0027450503192681	0.561911385519945	0.57417639602424	CD163	RGMB	HIF1A	NEO1	RGMB->NEO1	CD163->HIF1A	0.855329519641602	dx
IFI44L:WNT2B->MKI67:FZD5_LRP6	0.001542303458953	0.0022110332713258	0.697548733867854	0.485459452015001	IFI44L	WNT2B	MKI67	FZD5_LRP6	WNT2B->FZD5_LRP6	IFI44L->MKI67	0.705389235276833	dx
GPNMB:ACTR2->HIST:LDLR	0.0015422147779589	0.0080733818065543	0.191024630682878	0.84850629598166	GPNMB	ACTR2	HIST	LDLR	ACTR2->LDLR	GPNMB->HIST	0.9001264508702781	dx
MKI67:GRN->PICALM:SORT1	0.0015419607600254	0.0070233987138971	0.219546237204837	0.826224566207409	MKI67	GRN	PICALM	SORT1	GRN->SORT1	MKI67->PICALM	0.9380301841116226	dx
CCL3:LGALS9->TMEM163:PTPRK	0.0015419326332726	0.0019851965130353	0.776715364523275	0.437326719949857	CCL3	LGALS9	TMEM163	PTPRK	LGALS9->PTPRK	CCL3->TMEM163	0.8937448672853878	dx
HSPA1A:CALM1->CCL3:FAS	0.0015417585621694	0.0032355152276649	0.47651098934315	0.633710380138631	HSPA1A	CALM1	CCL3	FAS	CALM1->FAS	HSPA1A->CCL3	0.9942377436612062	dx
TMEM163:ANOS1->IFI44L:FGFR1	0.0015417583942525	0.0024756206942528	0.622776501194906	0.533431402412962	TMEM163	ANOS1	IFI44L	FGFR1	ANOS1->FGFR1	TMEM163->IFI44L	0.8808843064871261	dx
IFI44L:LTBP3->TMEM163:ITGB5	0.001541696139417	0.0041488414104353	0.371596787367998	0.710193081396572	IFI44L	LTBP3	TMEM163	ITGB5	LTBP3->ITGB5	IFI44L->TMEM163	0.9257524305171904	dx
CCL3:VEGFA->TMEM163:EPHB2	0.0015415174315683	0.0045541431515774	0.338486819641223	0.734996357953778	CCL3	VEGFA	TMEM163	EPHB2	VEGFA->EPHB2	CCL3->TMEM163	0.9328402191597528	dx
IFI44L:ARPC5->PICALM:ADRB2	0.001541328717102	0.0033749774327632	0.456693043971007	0.647891691320784	IFI44L	ARPC5	PICALM	ADRB2	ARPC5->ADRB2	IFI44L->PICALM	0.8712080383167715	dx
IFI44L:JAM3->AIF1:ITGB1	0.0015412639936973	0.0023736513539922	0.64932197860697	0.516130282439253	IFI44L	JAM3	AIF1	ITGB1	JAM3->ITGB1	IFI44L->AIF1	0.8911420712185651	dx
CCL3:PTDSS1->HIST:JMJD6	0.0015410026990142	0.0022668804765354	0.679790008765459	0.496637433870885	CCL3	PTDSS1	HIST	JMJD6	PTDSS1->JMJD6	CCL3->HIST	0.8886170193314757	dx
GPNMB:WNT5B->TMEM163:FZD6_LRP6	0.0015406664586776	0.0019021962520093	0.809940854972351	0.417974169440169	GPNMB	WNT5B	TMEM163	FZD6_LRP6	WNT5B->FZD6_LRP6	GPNMB->TMEM163	0.7785074442496716	dx
AIF1:APP->TMEM163:AGER	0.0015405559289936	0.0017625346616253	0.874057096598053	0.382087160494834	AIF1	APP	TMEM163	AGER	APP->AGER	AIF1->TMEM163	0.9153243703865788	dx
HIF1A:CCL2->CD163:CCR1	0.0015405374112087	0.0047415369467038	0.32490254289375	0.745254832264975	HIF1A	CCL2	CD163	CCR1	CCL2->CCR1	HIF1A->CD163	0.931328593658694	dx
TMEM163:NECTIN3->GPNMB:NECTIN1	0.0015403630099486	0.0031766728518942	0.484898219541284	0.627748545435102	TMEM163	NECTIN3	GPNMB	NECTIN1	NECTIN3->NECTIN1	TMEM163->GPNMB	0.8538297190974726	dx
HIF1A:HLA-F->HIF1A:LILRB2	0.0015399937294426	0.0067346522775357	0.228667148054472	0.81912763033748	HIF1A	HLA-F	HIF1A	LILRB2	HLA-F->LILRB2	HIF1A->HIF1A	0.9372816653934744	dx
PICALM:CALM3->HIF1A:CACNA1C	0.0015399167920142	0.0069603462294236	0.221241406857676	0.824904469970042	PICALM	CALM3	HIF1A	CACNA1C	CALM3->CACNA1C	PICALM->HIF1A	0.9409066610595792	dx
ERN1:LGALS9->GPNMB:LRP1	0.0015396788980776	0.0037392559915879	0.411760762446166	0.680514783567453	ERN1	LGALS9	GPNMB	LRP1	LGALS9->LRP1	ERN1->GPNMB	0.9078974328716168	dx
AIF1:LMAN1->MKI67:MCFD2	0.0015396066222687	0.0031058660359798	0.495709281866389	0.620099537456617	AIF1	LMAN1	MKI67	MCFD2	LMAN1->MCFD2	AIF1->MKI67	0.8346356419635108	dx
HSPA1A:ANGPTL4->MKI67:SDC3	0.001539504459765	0.003643749989232	0.42250551336248	0.672656077306361	HSPA1A	ANGPTL4	MKI67	SDC3	ANGPTL4->SDC3	HSPA1A->MKI67	0.8950547185724743	dx
CCL3:ADAM10->HIF1A:TREM2	0.0015394575637486	0.0063828191275019	0.241187715490098	0.80940963152398	CCL3	ADAM10	HIF1A	TREM2	ADAM10->TREM2	CCL3->HIF1A	0.9512490336196108	dx
CD163:IL16->CCL3:CCR5	0.0015393933047226	0.0027199252255276	0.56596897968914	0.571414868041279	CD163	IL16	CCL3	CCR5	IL16->CCR5	CD163->CCL3	0.8789172533135261	dx
IFI44L:C5->HIF1A:C5AR2	0.0015393201543053	0.0012147790735119	1.2671605791291	0.205097878125831	IFI44L	C5	HIF1A	C5AR2	C5->C5AR2	IFI44L->HIF1A	0.7114332647489763	dx
TMEM163:ADAM9->GPNMB:ITGB5	0.0015392552826021	0.0281524241585716	0.0546757634060974	0.956396778472319	TMEM163	ADAM9	GPNMB	ITGB5	ADAM9->ITGB5	TMEM163->GPNMB	0.9788624746109306	dx
GPNMB:NRG1->HSPA1A:SIGLEC7	0.0015391902020029	0.0015498510953248	0.993121343492898	0.320650823836303	GPNMB	NRG1	HSPA1A	SIGLEC7	NRG1->SIGLEC7	GPNMB->HSPA1A	0.8722164169402805	dx
CD163:TGFA->FRMD4A:ERBB3	0.0015391034042428	0.0018320513286662	0.840098407812226	0.400853212759231	CD163	TGFA	FRMD4A	ERBB3	TGFA->ERBB3	CD163->FRMD4A	0.931160000107884	dx
TMEM163:TNF->CD163:FAS	0.0015389922723789	0.0014068033642749	1.09396402614676	0.273970755992141	TMEM163	TNF	CD163	FAS	TNF->FAS	TMEM163->CD163	0.880937998533874	dx
TMEM163:JAG1->IFI44L:NOTCH1	0.001538890937162	0.001785880996733	0.861698478217312	0.388853463238023	TMEM163	JAG1	IFI44L	NOTCH1	JAG1->NOTCH1	TMEM163->IFI44L	0.8808843064871261	dx
PICALM:WNT5A->HSPA1A:FZD1	0.0015388832920073	0.0015169050082639	1.01448889918862	0.3103495237011	PICALM	WNT5A	HSPA1A	FZD1	WNT5A->FZD1	PICALM->HSPA1A	0.9461654187478448	dx
HSPA1A:IL15RA->HIF1A:AXL	0.0015387315878182	0.0023653794039133	0.650522104518424	0.515355028189987	HSPA1A	IL15RA	HIF1A	AXL	IL15RA->AXL	HSPA1A->HIF1A	0.9435403215366612	dx
TMEM163:CXCL12->HIST:CXCR4	0.0015386695666309	0.0034387673567122	0.447447997209692	0.654551627214432	TMEM163	CXCL12	HIST	CXCR4	CXCL12->CXCR4	TMEM163->HIST	0.9355460126347692	dx
HSPA1A:ANXA2->FRMD4A:TLR2	0.0015384479341429	0.0027295879993378	0.563619100947149	0.573013384625537	HSPA1A	ANXA2	FRMD4A	TLR2	ANXA2->TLR2	HSPA1A->FRMD4A	0.9814090404282488	dx
AIF1:VCL->GPNMB:ITGB5	0.0015382725543223	0.003774366736826	0.407557786929806	0.683598360931734	AIF1	VCL	GPNMB	ITGB5	VCL->ITGB5	AIF1->GPNMB	0.8641420162793251	dx
CD163:B2M->HIST:KLRD1	0.0015376044433967	0.0021452318210631	0.716754445043983	0.473525625041172	CD163	B2M	HIST	KLRD1	B2M->KLRD1	CD163->HIST	0.8372498529498517	dx
IFI44L:SPP1->AIF1:ITGAV_ITGB5	0.0015372240065284	0.0255597168039509	0.0601424506507374	0.952042180404618	IFI44L	SPP1	AIF1	ITGAV_ITGB5	SPP1->ITGAV_ITGB5	IFI44L->AIF1	0.9647360761433462	dx
HIF1A:EFNB1->CD163:EPHB6	0.0015368631059826	0.0025847730368511	0.594583386653901	0.55212198785339	HIF1A	EFNB1	CD163	EPHB6	EFNB1->EPHB6	HIF1A->CD163	0.8648843347113216	dx
CCL3:MPZ->HSPA1A:MPZL1	0.0015367196667323	0.0039313337292008	0.390890159061788	0.695878428361645	CCL3	MPZ	HSPA1A	MPZL1	MPZ->MPZL1	CCL3->HSPA1A	0.9591466319266532	dx
HIST:VEGFA->CCL3:GRIN2B	0.0015365359942542	0.0020685852555421	0.74279558463328	0.457605449083668	HIST	VEGFA	CCL3	GRIN2B	VEGFA->GRIN2B	HIST->CCL3	0.9654704592186738	dx
HIF1A:ANXA1->HIST:FPR1	0.0015360611082735	0.0034213288529162	0.448966227541743	0.65345601953889	HIF1A	ANXA1	HIST	FPR1	ANXA1->FPR1	HIF1A->HIST	0.8520243985374704	dx
HSPA1A:CALM3->CD163:INSR	0.0015359872436688	0.0040034626923046	0.383664682731102	0.701226992063308	HSPA1A	CALM3	CD163	INSR	CALM3->INSR	HSPA1A->CD163	0.9770262012221084	dx
HIF1A:ADAM15->PICALM:ITGAV	0.0015358094847047	0.0013791360400285	1.11360260346246	0.265449709040501	HIF1A	ADAM15	PICALM	ITGAV	ADAM15->ITGAV	HIF1A->PICALM	0.6906608170405629	dx
AIF1:S100A9->CD163:CD36	0.0015353779033521	0.0011575099858333	1.32644894829715	0.184691034573486	AIF1	S100A9	CD163	CD36	S100A9->CD36	AIF1->CD163	0.7720424188689078	dx
HIST:C1QB->GPNMB:C1QBP	0.0015352090495878	0.0017274486718703	0.888714712388882	0.374156422119922	HIST	C1QB	GPNMB	C1QBP	C1QB->C1QBP	HIST->GPNMB	0.682739038301301	dx
CD163:CALM1->HIF1A:CALCR	0.0015351776650796	0.0038139840463163	0.402512870121287	0.687306618529007	CD163	CALM1	HIF1A	CALCR	CALM1->CALCR	CD163->HIF1A	0.8795590005621018	dx
IFI44L:CD14->HSPA1A:RIPK1	0.0015351494740648	0.0018089869923324	0.848623832328107	0.396090641294807	IFI44L	CD14	HSPA1A	RIPK1	CD14->RIPK1	IFI44L->HSPA1A	0.9207043139620192	dx
CD163:TNFSF13B->TMEM163:CD40	0.0015350105678239	0.0034284156619195	0.447731756937692	0.654346799717288	CD163	TNFSF13B	TMEM163	CD40	TNFSF13B->CD40	CD163->TMEM163	0.900900569190787	dx
HSPA1A:WNT5A->IFI44L:ADRB2	0.0015348906654531	0.0028782974717431	0.533263389389566	0.59385126685867	HSPA1A	WNT5A	IFI44L	ADRB2	WNT5A->ADRB2	HSPA1A->IFI44L	0.9387325183406352	dx
FRMD4A:COL9A2->MKI67:ITGA10_ITGB1	0.0015343972830468	0.0026028811026127	0.58949956704	0.555526202494712	FRMD4A	COL9A2	MKI67	ITGA10_ITGB1	COL9A2->ITGA10_ITGB1	FRMD4A->MKI67	0.8642269165566996	dx
ERN1:ARF6->CD163:SMAP1	0.0015342764449823	0.0036812088044867	0.416786041343909	0.676834913277002	ERN1	ARF6	CD163	SMAP1	ARF6->SMAP1	ERN1->CD163	0.8786952046769895	dx
AIF1:C1QB->IFI44L:C1QBP	0.0015342504054173	0.0022020862514014	0.696725845520763	0.485974380979552	AIF1	C1QB	IFI44L	C1QBP	C1QB->C1QBP	AIF1->IFI44L	0.8523023501522897	dx
HIST:CALM1->IFI44L:FAS	0.0015342258088451	0.0011694510351755	1.31191966375478	0.189547242047006	HIST	CALM1	IFI44L	FAS	CALM1->FAS	HIST->IFI44L	0.866304563175241	dx
HIF1A:AFDN->CD163:EPHB3	0.0015340935447247	0.0083115146517896	0.184574485998706	0.853562799297583	HIF1A	AFDN	CD163	EPHB3	AFDN->EPHB3	HIF1A->CD163	0.943843465408464	dx
AIF1:CALM1->HSPA1A:GP6	0.0015337322979827	0.0015443472675752	0.993126565627175	0.320648279252157	AIF1	CALM1	HSPA1A	GP6	CALM1->GP6	AIF1->HSPA1A	0.8353051919120017	dx
CD163:GNAI2->GPNMB:ADORA1	0.0015336415041054	0.0016451086136937	0.932243312897074	0.351210796090311	CD163	GNAI2	GPNMB	ADORA1	GNAI2->ADORA1	CD163->GPNMB	0.5724490968487784	dx
IFI44L:CALM1->GPNMB:VIPR1	0.001533444778315	0.0010745309965934	1.42708286980694	0.153556009505301	IFI44L	CALM1	GPNMB	VIPR1	CALM1->VIPR1	IFI44L->GPNMB	0.8373059029773993	dx
IFI44L:TREML4->CD163:SIGLEC8	0.0015333154430333	0.0016622644825579	0.92242567841784	0.356306580730215	IFI44L	TREML4	CD163	SIGLEC8	TREML4->SIGLEC8	IFI44L->CD163	0.8803101433072845	dx
ERN1:F13A1->GPNMB:ITGA9	0.0015332641435121	0.0023086794907291	0.664130360957088	0.506606879700778	ERN1	F13A1	GPNMB	ITGA9	F13A1->ITGA9	ERN1->GPNMB	0.9078974328716168	dx
PICALM:CD14->HSPA1A:RIPK1	0.0015331040503223	0.0040150000037948	0.381844096855118	0.702577008040311	PICALM	CD14	HSPA1A	RIPK1	CD14->RIPK1	PICALM->HSPA1A	0.9614128458486426	dx
TMEM163:IL15RA->HSPA1A:AXL	0.0015329704413093	0.002436095322742	0.629273586710003	0.529169960441131	TMEM163	IL15RA	HSPA1A	AXL	IL15RA->AXL	TMEM163->HSPA1A	0.9156663513280948	dx
FRMD4A:GRN->CD163:EGFR	0.0015329328345066	0.0062366217586306	0.245795383115106	0.805840631187789	FRMD4A	GRN	CD163	EGFR	GRN->EGFR	FRMD4A->CD163	0.972278760779776	dx
MKI67:EGF->GPNMB:PLD2	0.0015327484686133	0.0014765781779282	1.03804085115491	0.299251036807997	MKI67	EGF	GPNMB	PLD2	EGF->PLD2	MKI67->GPNMB	0.7855339716209921	dx
HIST:SPP1->MKI67:PTGER4	0.0015327120674203	0.0046027066305159	0.333002337637259	0.739132518589549	HIST	SPP1	MKI67	PTGER4	SPP1->PTGER4	HIST->MKI67	0.915516415071146	dx
GPNMB:ST6GAL1->MKI67:EGFR	0.0015325236311621	0.0027531014819463	0.556653520116056	0.577764179345004	GPNMB	ST6GAL1	MKI67	EGFR	ST6GAL1->EGFR	GPNMB->MKI67	0.858511185474522	dx
CCL3:SELPLG->CD163:ITGB2	0.0015325045278322	0.0008316923562306	1.8426338974398	0.0653824812470525	CCL3	SELPLG	CD163	ITGB2	SELPLG->ITGB2	CCL3->CD163	0.5686776400486417	dx
IFI44L:ACTR2->HSPA1A:LDLR	0.0015324706432683	0.0130804643552199	0.117157204947148	0.906735478811692	IFI44L	ACTR2	HSPA1A	LDLR	ACTR2->LDLR	IFI44L->HSPA1A	0.9876162982329204	dx
CD163:CALM1->TMEM163:CACNA1C	0.0015322871146723	0.0095514563362203	0.160424448454182	0.872546731945749	CD163	CALM1	TMEM163	CACNA1C	CALM1->CACNA1C	CD163->TMEM163	0.9787187408318928	dx
ERN1:ITGB3BP->FRMD4A:ITGB5	0.0015315116371293	0.0041075811503	0.372850001275691	0.709260086136895	ERN1	ITGB3BP	FRMD4A	ITGB5	ITGB3BP->ITGB5	ERN1->FRMD4A	0.9161805967259942	dx
PICALM:VEGFA->AIF1:ITGB1	0.0015315033854525	0.0020171528896808	0.759240111786869	0.447708935252698	PICALM	VEGFA	AIF1	ITGB1	VEGFA->ITGB1	PICALM->AIF1	0.8671443815292396	dx
AIF1:HGF->IFI44L:SDC2	0.0015311900981313	0.0024526869596243	0.624290879079768	0.532436572824974	AIF1	HGF	IFI44L	SDC2	HGF->SDC2	AIF1->IFI44L	0.8523023501522897	dx
PICALM:NECTIN3->AIF1:CADM1	0.0015310011495385	0.0030064463734233	0.509239467256897	0.610584381975937	PICALM	NECTIN3	AIF1	CADM1	NECTIN3->CADM1	PICALM->AIF1	0.8722106895321821	dx
TMEM163:VEGFA->PICALM:SIRPA	0.0015309048578685	0.0033898635408628	0.451612532308263	0.651548140086304	TMEM163	VEGFA	PICALM	SIRPA	VEGFA->SIRPA	TMEM163->PICALM	0.8964895033897646	dx
MKI67:LGALS3->MKI67:ENG	0.0015308853671566	0.0030967417041405	0.494353586258007	0.621056486835948	MKI67	LGALS3	MKI67	ENG	LGALS3->ENG	MKI67->MKI67	0.885973941985286	dx
TMEM163:CALM1->GPNMB:CACNA1C	0.0015308412905867	0.0053442065050592	0.286448753269092	0.77453443857262	TMEM163	CALM1	GPNMB	CACNA1C	CALM1->CACNA1C	TMEM163->GPNMB	0.939384741888877	dx
CCL3:CCL3L1->GPNMB:CCR5	0.0015307542795168	0.0085035428797086	0.180013707365386	0.857141807066545	CCL3	CCL3L1	GPNMB	CCR5	CCL3L1->CCR5	CCL3->GPNMB	0.9733588534857116	dx
ERN1:FAM3C->AIF1:CLEC2D	0.0015306969963759	0.0199501703805313	0.0767260112159109	0.938841511572361	ERN1	FAM3C	AIF1	CLEC2D	FAM3C->CLEC2D	ERN1->AIF1	0.9787307566448312	dx
CCL3:PSEN1->CCL3:NOTCH1	0.0015304809013405	0.0062463506598343	0.245020010032733	0.806440937752055	CCL3	PSEN1	CCL3	NOTCH1	PSEN1->NOTCH1	CCL3->CCL3	0.9500992466378732	dx
CD163:C1QA->CCL3:CD93	0.0015304574219136	0.0036201292847574	0.422763194772517	0.67246804332028	CD163	C1QA	CCL3	CD93	C1QA->CD93	CD163->CCL3	0.9023256372330968	dx
CD163:WNT5A->FRMD4A:ANTXR1	0.0015303431493593	0.0084691292142756	0.180696634877143	0.856605700287165	CD163	WNT5A	FRMD4A	ANTXR1	WNT5A->ANTXR1	CD163->FRMD4A	0.9878389354132284	dx
FRMD4A:APP->HIST:AGER	0.0015302702705375	0.0022388561043105	0.683505414926488	0.494287529720832	FRMD4A	APP	HIST	AGER	APP->AGER	FRMD4A->HIST	0.8741581333540736	dx
PICALM:HSP90AA1->HIF1A:CFTR	0.0015300470704976	0.0025324794391547	0.604169592392941	0.545730895067268	PICALM	HSP90AA1	HIF1A	CFTR	HSP90AA1->CFTR	PICALM->HIF1A	0.8506313154121601	dx
GPNMB:ADAM9->MKI67:ITGB1	0.0015297066542407	0.0220831649983234	0.0692702633140162	0.94477449530171	GPNMB	ADAM9	MKI67	ITGB1	ADAM9->ITGB1	GPNMB->MKI67	0.9803943595769988	dx
CD163:HLA-B->AIF1:LILRB2	0.0015291851397585	0.0008318079879137	1.83838717826432	0.0660053731084615	CD163	HLA-B	AIF1	LILRB2	HLA-B->LILRB2	CD163->AIF1	0.7162198577783698	dx
FRMD4A:APP->IFI44L:NCSTN	0.001528958818165	0.0014654830497112	1.04331388784494	0.296802941080026	FRMD4A	APP	IFI44L	NCSTN	APP->NCSTN	FRMD4A->IFI44L	0.7754797617508392	dx
HIST:LIPC->HSPA1A:LRP1	0.0015289103801894	0.0043401133161075	0.352274299962437	0.724632560043183	HIST	LIPC	HSPA1A	LRP1	LIPC->LRP1	HIST->HSPA1A	0.93659409405073	dx
HIST:APOE->IFI44L:LRP1	0.0015284835956024	0.0532845475714556	0.0286853068153143	0.977115575009281	HIST	APOE	IFI44L	LRP1	APOE->LRP1	HIST->IFI44L	0.988679072938385	dx
PICALM:ACTR2->IFI44L:ADRB2	0.0015283804853121	0.0035314666937899	0.43278915471574	0.665167952996722	PICALM	ACTR2	IFI44L	ADRB2	ACTR2->ADRB2	PICALM->IFI44L	0.858772660844184	dx
HSPA1A:QDPR->MKI67:DYSF	0.0015283529128769	0.0016794036793188	0.910056903946272	0.362792500780227	HSPA1A	QDPR	MKI67	DYSF	QDPR->DYSF	HSPA1A->MKI67	0.8950547185724743	dx
TMEM163:LGALS9->HSPA1A:CD47	0.0015280402899265	0.0024436632558777	0.625307225228799	0.531769438800943	TMEM163	LGALS9	HSPA1A	CD47	LGALS9->CD47	TMEM163->HSPA1A	0.9156663513280948	dx
MKI67:SDC2->AIF1:PTPRJ	0.001527874490131	0.0028949265415216	0.527776600966166	0.597654399517848	MKI67	SDC2	AIF1	PTPRJ	SDC2->PTPRJ	MKI67->AIF1	0.8842916463583954	dx
CCL3:ICAM1->FRMD4A:ITGAX_ITGB2	0.001527786600219	0.0038174091512692	0.400215575454127	0.688997743620724	CCL3	ICAM1	FRMD4A	ITGAX_ITGB2	ICAM1->ITGAX_ITGB2	CCL3->FRMD4A	0.8901694026595811	dx
AIF1:PDAP1->FRMD4A:PDGFRB	0.00152758122653	0.0027386783355368	0.55778044712602	0.576994316038937	AIF1	PDAP1	FRMD4A	PDGFRB	PDAP1->PDGFRB	AIF1->FRMD4A	0.8577982165112197	dx
TMEM163:ADAM10->PICALM:GPNMB	0.0015274435150553	0.0015403809784334	0.991601127539757	0.321392139041659	TMEM163	ADAM10	PICALM	GPNMB	ADAM10->GPNMB	TMEM163->PICALM	0.8375580271026859	dx
CCL3:TNF->AIF1:TRAF2	0.0015273915083695	0.00217853207437	0.701110406561821	0.483234116392592	CCL3	TNF	AIF1	TRAF2	TNF->TRAF2	CCL3->AIF1	0.895365679454175	dx
GPNMB:CALM1->HSPA1A:OPRM1	0.0015273048070714	0.0141537347649208	0.107908254071344	0.914068469555578	GPNMB	CALM1	HSPA1A	OPRM1	CALM1->OPRM1	GPNMB->HSPA1A	0.9854198057867096	dx
MKI67:LAMB2->HIF1A:ITGA6_ITGB1	0.0015270672994734	0.003040183856778	0.502294391199037	0.615460454016105	MKI67	LAMB2	HIF1A	ITGA6_ITGB1	LAMB2->ITGA6_ITGB1	MKI67->HIF1A	0.8821125373749618	dx
HSPA1A:ANGPT2->HIST:ITGA5_ITGB1	0.0015268200027626	0.002473425502563	0.617289666165625	0.537043681700366	HSPA1A	ANGPT2	HIST	ITGA5_ITGB1	ANGPT2->ITGA5_ITGB1	HSPA1A->HIST	0.9642312732082272	dx
HIF1A:B2M->HIF1A:CD247	0.001526685630262	0.0022360215207784	0.682768755164107	0.494752975974308	HIF1A	B2M	HIF1A	CD247	B2M->CD247	HIF1A->HIF1A	0.8365708919329777	dx
HIF1A:FAM3C->FRMD4A:LAMP1	0.0015266225777796	0.0033234804412286	0.459344534976488	0.645986771468371	HIF1A	FAM3C	FRMD4A	LAMP1	FAM3C->LAMP1	HIF1A->FRMD4A	0.9278708826507336	dx
TMEM163:HGF->CCL3:ITGB1	0.0015264909442666	0.0194822279560193	0.0783529967780185	0.937547261665747	TMEM163	HGF	CCL3	ITGB1	HGF->ITGB1	TMEM163->CCL3	0.999999999997603	dx
MKI67:SEMA4F->TMEM163:NRP2	0.0015264762751336	0.0017700842056392	0.862374948192049	0.388481221655684	MKI67	SEMA4F	TMEM163	NRP2	SEMA4F->NRP2	MKI67->TMEM163	0.8724244355116134	dx
HIF1A:COL5A1->MKI67:SDC3	0.0015262510307748	0.0032289113844971	0.472682848498965	0.636439464959711	HIF1A	COL5A1	MKI67	SDC3	COL5A1->SDC3	HIF1A->MKI67	0.8559558064718694	dx
TMEM163:SELL->HIST:MADCAM1	0.0015261593815186	0.0027249506115327	0.560068639431322	0.575432620219911	TMEM163	SELL	HIST	MADCAM1	SELL->MADCAM1	TMEM163->HIST	0.9188319077034172	dx
FRMD4A:ANOS1->GPNMB:SDC2	0.001525983528994	0.0102095519971842	0.149466257619812	0.881185732770943	FRMD4A	ANOS1	GPNMB	SDC2	ANOS1->SDC2	FRMD4A->GPNMB	0.9475447284086848	dx
AIF1:HMGB1->IFI44L:CXCR4	0.0015252944851131	0.0017803123527742	0.856756671230369	0.39157937624272	AIF1	HMGB1	IFI44L	CXCR4	HMGB1->CXCR4	AIF1->IFI44L	0.8523023501522897	dx
CCL3:IRAK4->TMEM163:TLR7	0.0015251318072041	0.0021904724950444	0.696256999644831	0.486267897106117	CCL3	IRAK4	TMEM163	TLR7	IRAK4->TLR7	CCL3->TMEM163	0.8937448672853878	dx
CCL3:SLIT2->AIF1:APP	0.0015250563970996	0.0017613844995009	0.865828214981864	0.38658437390754	CCL3	SLIT2	AIF1	APP	SLIT2->APP	CCL3->AIF1	0.895365679454175	dx
GPNMB:TGFB3->PICALM:ITGB5	0.001524941272192	0.0020577868013307	0.741058923697007	0.458657713925126	GPNMB	TGFB3	PICALM	ITGB5	TGFB3->ITGB5	GPNMB->PICALM	0.672402881079279	dx
MKI67:FARP2->AIF1:PLXNA1	0.0015247314343281	0.0020300610109421	0.751076655386073	0.452606524137835	MKI67	FARP2	AIF1	PLXNA1	FARP2->PLXNA1	MKI67->AIF1	0.8307099167303473	dx
HIF1A:JAG1->MKI67:NOTCH1	0.0015247156320524	0.0025623905585896	0.595036391677811	0.551819145478449	HIF1A	JAG1	MKI67	NOTCH1	JAG1->NOTCH1	HIF1A->MKI67	0.8290720486120191	dx
PICALM:ITGB2->AIF1:CD226	0.0015247110427448	0.0142350692441455	0.107109492521222	0.914702116549844	PICALM	ITGB2	AIF1	CD226	ITGB2->CD226	PICALM->AIF1	0.9662283239338932	dx
HIST:APP->IFI44L:RPSA	0.0015243867911763	0.0050690960131692	0.300721625160787	0.763626777159748	HIST	APP	IFI44L	RPSA	APP->RPSA	HIST->IFI44L	0.8965026730980977	dx
HIF1A:SORBS1->MKI67:ITGB5	0.0015243777905489	0.0023419754518206	0.650894008886324	0.515114909125539	HIF1A	SORBS1	MKI67	ITGB5	SORBS1->ITGB5	HIF1A->MKI67	0.8280850695717482	dx
GPNMB:YBX1->MKI67:NOTCH1	0.0015242704049303	0.0043514832929324	0.350287546181317	0.726122910652781	GPNMB	YBX1	MKI67	NOTCH1	YBX1->NOTCH1	GPNMB->MKI67	0.8891928863502276	dx
MKI67:FAM3C->FRMD4A:LAMP1	0.0015241889349691	0.0031344162768745	0.486275210543817	0.626772052688176	MKI67	FAM3C	FRMD4A	LAMP1	FAM3C->LAMP1	MKI67->FRMD4A	0.8549563108862535	dx
IFI44L:FGF7->IFI44L:NRP1	0.001523936865548	0.0017405020962028	0.875573128508545	0.381262138951256	IFI44L	FGF7	IFI44L	NRP1	FGF7->NRP1	IFI44L->IFI44L	0.8276725118184415	dx
ERN1:SPON1->GPNMB:LRP8	0.0015239074850848	0.0023083609864894	0.660168619208199	0.509145627763039	ERN1	SPON1	GPNMB	LRP8	SPON1->LRP8	ERN1->GPNMB	0.9078974328716168	dx
MKI67:SEMA6B->ERN1:PLXNA2	0.0015237702867824	0.0029351261951315	0.51914983734258	0.60365625666206	MKI67	SEMA6B	ERN1	PLXNA2	SEMA6B->PLXNA2	MKI67->ERN1	0.8056890067337044	dx
HIF1A:MFNG->TMEM163:NOTCH2	0.0015236739162805	0.0032069502656293	0.475116166474604	0.634704176198476	HIF1A	MFNG	TMEM163	NOTCH2	MFNG->NOTCH2	HIF1A->TMEM163	0.8496289785501913	dx
CD163:HLA-A->AIF1:LILRB2	0.0015235993993116	0.0007517352508457	2.02677657805394	0.0426852668249487	CD163	HLA-A	AIF1	LILRB2	HLA-A->LILRB2	CD163->AIF1	0.7162198577783698	dx
IFI44L:PLAU->HIF1A:ITGB1	0.0015234278088334	0.0021132177116709	0.720904334853785	0.470968375618293	IFI44L	PLAU	HIF1A	ITGB1	PLAU->ITGB1	IFI44L->HIF1A	0.7816852402286485	dx
AIF1:ARF1->FRMD4A:CHRM3	0.001523403623471	0.0030168792918726	0.504960084937773	0.613586871152883	AIF1	ARF1	FRMD4A	CHRM3	ARF1->CHRM3	AIF1->FRMD4A	0.8758306143359873	dx
FRMD4A:TNF->GPNMB:TRADD	0.001523211837709	0.0016803609473957	0.906478956244308	0.364682398301376	FRMD4A	TNF	GPNMB	TRADD	TNF->TRADD	FRMD4A->GPNMB	0.6434338866581749	dx
HIST:LGALS1->HIF1A:PTPRC	0.0015232114501222	0.0025659125060353	0.593633433150768	0.552757314493807	HIST	LGALS1	HIF1A	PTPRC	LGALS1->PTPRC	HIST->HIF1A	0.8782029949863464	dx
FRMD4A:LGALS9->TMEM163:CD44	0.0015231548589793	0.0016522235262164	0.921881836695155	0.35659021429006	FRMD4A	LGALS9	TMEM163	CD44	LGALS9->CD44	FRMD4A->TMEM163	0.7858473779462135	dx
AIF1:LPL->CD163:CD44	0.0015230460610792	0.0019738628062274	0.771606849409253	0.440347316302185	AIF1	LPL	CD163	CD44	LPL->CD44	AIF1->CD163	0.805026351087942	dx
CCL3:VEGFB->HIST:NRP1	0.0015230420825037	0.0012193138433003	1.24909767150788	0.211629352196821	CCL3	VEGFB	HIST	NRP1	VEGFB->NRP1	CCL3->HIST	0.8631871305449238	dx
AIF1:FABP5->CCL3:RXRA	0.001522917804186	0.0020786659780073	0.732641906058411	0.46377686488443	AIF1	FABP5	CCL3	RXRA	FABP5->RXRA	AIF1->CCL3	0.9135892667968628	dx
IFI44L:LAMB2->HIF1A:RPSA	0.0015225632257859	0.0020244556739914	0.752085237205509	0.4519998012536	IFI44L	LAMB2	HIF1A	RPSA	LAMB2->RPSA	IFI44L->HIF1A	0.7816852402286485	dx
HIF1A:SEMA4D->HSPA1A:PLXNB2	0.0015224391753775	0.0051426388246288	0.296042406883873	0.767197696081324	HIF1A	SEMA4D	HSPA1A	PLXNB2	SEMA4D->PLXNB2	HIF1A->HSPA1A	0.9209679239596928	dx
HIST:CALM1->HSPA1A:VIPR1	0.0015224150533446	0.0017016147919913	0.894688422144573	0.370953669498531	HIST	CALM1	HSPA1A	VIPR1	CALM1->VIPR1	HIST->HSPA1A	0.901704434643547	dx
GPNMB:LY86->AIF1:CD180	0.0015223226069648	0.0012133798501934	1.2546133897989	0.20961914033813	GPNMB	LY86	AIF1	CD180	LY86->CD180	GPNMB->AIF1	0.6369414878292067	dx
CD163:CCL2->TMEM163:CCR1	0.0015222678074133	0.0028200108170026	0.539809208615497	0.589328615816617	CD163	CCL2	TMEM163	CCR1	CCL2->CCR1	CD163->TMEM163	0.8944763522011002	dx
TMEM163:WNT5B->HIF1A:FZD2_LRP6	0.0015222214680558	0.0011249538310259	1.35314128106708	0.176010499808559	TMEM163	WNT5B	HIF1A	FZD2_LRP6	WNT5B->FZD2_LRP6	TMEM163->HIF1A	0.7089013270790563	dx
IFI44L:LIN7C->AIF1:ABCA1	0.0015221220400388	0.0019038738604645	0.799486810364366	0.424008191602277	IFI44L	LIN7C	AIF1	ABCA1	LIN7C->ABCA1	IFI44L->AIF1	0.8911420712185651	dx
IFI44L:TXLNA->HIF1A:STX1A	0.0015221081144929	0.0024287139272151	0.626713627091619	0.530846969661785	IFI44L	TXLNA	HIF1A	STX1A	TXLNA->STX1A	IFI44L->HIF1A	0.7816852402286485	dx
AIF1:APP->HSPA1A:RPSA	0.0015220817268871	0.0022881885242689	0.665190700304481	0.505928527864681	AIF1	APP	HSPA1A	RPSA	APP->RPSA	AIF1->HSPA1A	0.8353051919120017	dx
HSPA1A:PLAU->TMEM163:PLAUR	0.0015219869776711	0.0013171123930395	1.15554829315579	0.247865968249819	HSPA1A	PLAU	TMEM163	PLAUR	PLAU->PLAUR	HSPA1A->TMEM163	0.8357334260743371	dx
MKI67:EGF->CD163:PLD2	0.0015219730815636	0.002011119241652	0.756779135738066	0.449182194739671	MKI67	EGF	CD163	PLD2	EGF->PLD2	MKI67->CD163	0.8387185245098341	dx
AIF1:SPP1->HIF1A:ITGA5_ITGB1	0.0015217802835397	0.0107574304654906	0.141463176399009	0.887504048431842	AIF1	SPP1	HIF1A	ITGA5_ITGB1	SPP1->ITGA5_ITGB1	AIF1->HIF1A	0.9479012280317802	dx
FRMD4A:APP->TMEM163:LRP10	0.0015216444047065	0.0021414377050717	0.710571407752223	0.477349866366836	FRMD4A	APP	TMEM163	LRP10	APP->LRP10	FRMD4A->TMEM163	0.8265033650792167	dx
GPNMB:COL18A1->PICALM:ITGA2_ITGB1	0.0015216109739004	0.0014896191683794	1.02147649963166	0.307028737554365	GPNMB	COL18A1	PICALM	ITGA2_ITGB1	COL18A1->ITGA2_ITGB1	GPNMB->PICALM	0.5510247147868829	dx
ERN1:B2M->GPNMB:LILRB1	0.0015215627172139	0.0172032055684524	0.088446464884672	0.929521832333467	ERN1	B2M	GPNMB	LILRB1	B2M->LILRB1	ERN1->GPNMB	0.9664579983991854	dx
HIF1A:COPA->PICALM:P2RY6	0.0015206570824758	0.0073867889976096	0.205861719208166	0.836898928586743	HIF1A	COPA	PICALM	P2RY6	COPA->P2RY6	HIF1A->PICALM	0.9256435258752788	dx
HIF1A:VEGFA->MKI67:ITGAV	0.0015206485781281	0.0290935433170276	0.0522675619658233	0.958315499774253	HIF1A	VEGFA	MKI67	ITGAV	VEGFA->ITGAV	HIF1A->MKI67	0.9789838346659484	dx
HSPA1A:LAMA1->FRMD4A:RPSA	0.0015205095628223	0.0020494188113599	0.741922321779312	0.458134400627794	HSPA1A	LAMA1	FRMD4A	RPSA	LAMA1->RPSA	HSPA1A->FRMD4A	0.9814090404282488	dx
TMEM163:COMP->GPNMB:ITGA5	0.001520078643187	0.0011564254816219	1.31446311703118	0.188690402201547	TMEM163	COMP	GPNMB	ITGA5	COMP->ITGA5	TMEM163->GPNMB	0.7307957399704158	dx
GPNMB:ADAM15->IFI44L:ITGB1	0.0015198690647341	0.0012586128782271	1.20757469673676	0.227210896962172	GPNMB	ADAM15	IFI44L	ITGB1	ADAM15->ITGB1	GPNMB->IFI44L	0.8743556044870796	dx
GPNMB:F13A1->HSPA1A:ITGB1	0.0015198540812617	0.001993349614162	0.762462375121615	0.445784090783085	GPNMB	F13A1	HSPA1A	ITGB1	F13A1->ITGB1	GPNMB->HSPA1A	0.8771131058918905	dx
HIF1A:BMP1->TMEM163:BMPR2	0.0015198520605124	0.0019784621238765	0.768198714633184	0.442369137035428	HIF1A	BMP1	TMEM163	BMPR2	BMP1->BMPR2	HIF1A->TMEM163	0.7867132948414146	dx
FRMD4A:GSTP1->AIF1:TRAF2	0.0015197186340015	0.0026705856369674	0.569058191942979	0.569316649508206	FRMD4A	GSTP1	AIF1	TRAF2	GSTP1->TRAF2	FRMD4A->AIF1	0.8608599256958263	dx
GPNMB:MPZ->CD163:MPZL1	0.0015196576365472	0.0019220225177064	0.790655480124469	0.42914506210398	GPNMB	MPZ	CD163	MPZL1	MPZ->MPZL1	GPNMB->CD163	0.6463001342206771	dx
MKI67:CCN2->PICALM:ITGA5	0.0015196069553393	0.0019533100760965	0.777965041974344	0.436589622223461	MKI67	CCN2	PICALM	ITGA5	CCN2->ITGA5	MKI67->PICALM	0.8838318523026315	dx
FRMD4A:TNF->CCL3:TNFRSF1B	0.0015194393064734	0.02832213093127	0.0536484811174953	0.957215229755262	FRMD4A	TNF	CCL3	TNFRSF1B	TNF->TNFRSF1B	FRMD4A->CCL3	0.9937634476186448	dx
GPNMB:GSTP1->HIF1A:EGFR	0.0015193675451759	0.002687577439885	0.565329773433768	0.571849481140325	GPNMB	GSTP1	HIF1A	EGFR	GSTP1->EGFR	GPNMB->HIF1A	0.7903763388633495	dx
HIST:PDGFC->CCL3:FLT1	0.0015192718069255	0.0107664563079002	0.141111593590056	0.887781784939648	HIST	PDGFC	CCL3	FLT1	PDGFC->FLT1	HIST->CCL3	0.9777289408936126	dx
IFI44L:SEMA4A->CD163:NRP1_PLXNA2	0.0015192100069949	0.0022455616998391	0.676538973346267	0.498698510346239	IFI44L	SEMA4A	CD163	NRP1_PLXNA2	SEMA4A->NRP1_PLXNA2	IFI44L->CD163	0.8803101433072845	dx
HIST:VEGFA->IFI44L:ITGA9	0.0015191894947359	0.0022931443753598	0.662491865344297	0.507656046453062	HIST	VEGFA	IFI44L	ITGA9	VEGFA->ITGA9	HIST->IFI44L	0.866304563175241	dx
AIF1:APOE->CD163:LRP8	0.0015190327550118	0.0062800592789268	0.241881913457264	0.808871665034905	AIF1	APOE	CD163	LRP8	APOE->LRP8	AIF1->CD163	0.968915791271758	dx
IFI44L:CALM1->IFI44L:PDE1B	0.0015188704157899	0.0043862095996222	0.346283136109311	0.729129940989429	IFI44L	CALM1	IFI44L	PDE1B	CALM1->PDE1B	IFI44L->IFI44L	0.8889758960599077	dx
GPNMB:HLA-A->PICALM:LILRB2	0.0015188147018212	0.0025136772632001	0.604220248978045	0.545697220188227	GPNMB	HLA-A	PICALM	LILRB2	HLA-A->LILRB2	GPNMB->PICALM	0.727591339338852	dx
TMEM163:CD24->PICALM:SIGLEC10	0.0015187096181694	0.00131191387156	1.15762905712975	0.247015446123659	TMEM163	CD24	PICALM	SIGLEC10	CD24->SIGLEC10	TMEM163->PICALM	0.8270348680452623	dx
FRMD4A:JAM3->TMEM163:ITGB1	0.0015185680095974	0.0055101631422046	0.275594019706262	0.782859903436183	FRMD4A	JAM3	TMEM163	ITGB1	JAM3->ITGB1	FRMD4A->TMEM163	0.9116668345317158	dx
AIF1:PTDSS1->ERN1:SCARB1	0.0015182980608207	0.0102215320859963	0.148539186498353	0.881917262595603	AIF1	PTDSS1	ERN1	SCARB1	PTDSS1->SCARB1	AIF1->ERN1	0.9546849762716728	dx
HIST:TNF->TMEM163:FAS	0.0015182407610032	0.0023986565790469	0.632954618958593	0.526763278484393	HIST	TNF	TMEM163	FAS	TNF->FAS	HIST->TMEM163	0.8897460025808724	dx
AIF1:TLN1->CD163:ITGB5	0.0015180043636098	0.0139694262948208	0.108666192266796	0.913467257681492	AIF1	TLN1	CD163	ITGB5	TLN1->ITGB5	AIF1->CD163	0.9823219462110468	dx
GPNMB:HLA-B->IFI44L:LILRA1	0.0015178911953151	0.0019719995182294	0.769721889525612	0.441464882564451	GPNMB	HLA-B	IFI44L	LILRA1	HLA-B->LILRA1	GPNMB->IFI44L	0.8819964979804521	dx
IFI44L:SERPINA1->HSPA1A:LRP1	0.0015174882256556	0.0022854446896318	0.66397941395821	0.506703486871973	IFI44L	SERPINA1	HSPA1A	LRP1	SERPINA1->LRP1	IFI44L->HSPA1A	0.9207043139620192	dx
FRMD4A:F11R->AIF1:ITGAL_ITGB2	0.0015174850111904	0.0017693966429606	0.857628512650153	0.391097625611075	FRMD4A	F11R	AIF1	ITGAL_ITGB2	F11R->ITGAL_ITGB2	FRMD4A->AIF1	0.798925069721435	dx
HIST:HLA-C->HSPA1A:LILRB2	0.0015174260130648	0.0022200129134403	0.683521255159395	0.494277523905093	HIST	HLA-C	HSPA1A	LILRB2	HLA-C->LILRB2	HIST->HSPA1A	0.904692015162062	dx
AIF1:HLA-A->HIST:LILRA1	0.0015171653004402	0.0012098861469258	1.25397361090141	0.209851597325793	AIF1	HLA-A	HIST	LILRA1	HLA-A->LILRA1	AIF1->HIST	0.8167197301328161	dx
HIF1A:ADAM15->MKI67:ITGB1	0.0015170333756726	0.0034353092341357	0.441600238079968	0.658778511692123	HIF1A	ADAM15	MKI67	ITGB1	ADAM15->ITGB1	HIF1A->MKI67	0.8567520553866801	dx
MKI67:GNAI2->HIST:ADCY9	0.001516967781691	0.0032527890893819	0.466359096764966	0.640958484422924	MKI67	GNAI2	HIST	ADCY9	GNAI2->ADCY9	MKI67->HIST	0.8686394245240627	dx
GPNMB:SERPINF1->AIF1:PLXDC1	0.0015169103448281	0.0016351477922143	0.927690054716058	0.353568368794405	GPNMB	SERPINF1	AIF1	PLXDC1	SERPINF1->PLXDC1	GPNMB->AIF1	0.7232487992193963	dx
HIST:CEACAM1->MKI67:HAVCR2	0.0015167609938856	0.0025173529744204	0.602522176785648	0.546826605783439	HIST	CEACAM1	MKI67	HAVCR2	CEACAM1->HAVCR2	HIST->MKI67	0.8927645646821729	dx
CD163:LRP1B->CCL3:PLAUR	0.0015167512569672	0.0016222777099154	0.934951671774089	0.349813206068518	CD163	LRP1B	CCL3	PLAUR	LRP1B->PLAUR	CD163->CCL3	0.7881505704074365	dx
HIST:NECTIN3->TMEM163:CADM1	0.0015166235748169	0.0017566840160604	0.863344551980462	0.387948055727471	HIST	NECTIN3	TMEM163	CADM1	NECTIN3->CADM1	HIST->TMEM163	0.8615752940780422	dx
TMEM163:CD55->MKI67:ADGRE2	0.0015165636221549	0.0019543250319966	0.776003785105079	0.437746750974341	TMEM163	CD55	MKI67	ADGRE2	CD55->ADGRE2	TMEM163->MKI67	0.7990650387572834	dx
PICALM:GNAI2->FRMD4A:ADORA1	0.0015165169215676	0.0022054923565755	0.687609239291267	0.491698888373111	PICALM	GNAI2	FRMD4A	ADORA1	GNAI2->ADORA1	PICALM->FRMD4A	0.8498617572918926	dx
GPNMB:APOE->MKI67:LSR	0.001516454791984	0.0013891206193246	1.09166531033232	0.274980238030516	GPNMB	APOE	MKI67	LSR	APOE->LSR	GPNMB->MKI67	0.8364725860324745	dx
TMEM163:ADAM9->HIST:ITGAV	0.0015164211994948	0.0443318270725822	0.0342061516438772	0.972712761110748	TMEM163	ADAM9	HIST	ITGAV	ADAM9->ITGAV	TMEM163->HIST	0.999999999935276	dx
HIF1A:LY86->AIF1:CD180	0.0015163964444058	0.0014789375073933	1.02532827575554	0.305208318315009	HIF1A	LY86	AIF1	CD180	LY86->CD180	HIF1A->AIF1	0.80537488613431	dx
IFI44L:RARRES1->HIST:NRP2	0.0015161110380747	0.001438762089498	1.05376076360451	0.291992461417408	IFI44L	RARRES1	HIST	NRP2	RARRES1->NRP2	IFI44L->HIST	0.8458002368880723	dx
IFI44L:CXADR->CD163:JAML	0.001515980453307	0.004523350304971	0.335145489758124	0.737515339244909	IFI44L	CXADR	CD163	JAML	CXADR->JAML	IFI44L->CD163	0.9096438243730828	dx
CD163:JAML->IFI44L:CXADR	0.001515980453307	0.004523350304971	0.335145489758124	0.737515339244909	CD163	JAML	IFI44L	CXADR	JAML->CXADR	CD163->IFI44L	0.89941869556249	dx
MKI67:TGFB2->HSPA1A:ENG	0.0015156723432507	0.002515083712182	0.60263296044956	0.546752888439011	MKI67	TGFB2	HSPA1A	ENG	TGFB2->ENG	MKI67->HSPA1A	0.8612219762023405	dx
HIF1A:CCL5->MKI67:CCR1	0.0015155213992017	0.0025676325663985	0.590240760704894	0.555029248639765	HIF1A	CCL5	MKI67	CCR1	CCL5->CCR1	HIF1A->MKI67	0.8290720486120191	dx
PICALM:MMP2->HIF1A:FGFR1	0.0015154858307479	0.0017963722645954	0.84363684555617	0.398872368278008	PICALM	MMP2	HIF1A	FGFR1	MMP2->FGFR1	PICALM->HIF1A	0.7680873799921296	dx
HIST:TGFB1->GPNMB:ITGB8	0.0015154346720724	0.0017939624646332	0.844741571771026	0.398255143209222	HIST	TGFB1	GPNMB	ITGB8	TGFB1->ITGB8	HIST->GPNMB	0.6937621929837913	dx
MKI67:GPI->HSPA1A:AMFR	0.0015152860730106	0.0015209883548498	0.996250936556433	0.319128236064238	MKI67	GPI	HSPA1A	AMFR	GPI->AMFR	MKI67->HSPA1A	0.8612219762023405	dx
HIST:TIMP2->ERN1:ITGB1	0.0015152710443557	0.0035294568471828	0.429321312021477	0.667689409295518	HIST	TIMP2	ERN1	ITGB1	TIMP2->ITGB1	HIST->ERN1	0.8883860009859449	dx
FRMD4A:ADAM15->HSPA1A:ITGA5	0.001515085404942	0.0036503892811773	0.41504762594893	0.678107038801354	FRMD4A	ADAM15	HSPA1A	ITGA5	ADAM15->ITGA5	FRMD4A->HSPA1A	0.9693853563663096	dx
HIF1A:C3->IFI44L:C3AR1	0.0015149931754899	0.0128093467694699	0.11827247733669	0.905851764216892	HIF1A	C3	IFI44L	C3AR1	C3->C3AR1	HIF1A->IFI44L	0.9418892665908009	dx
ERN1:B2M->FRMD4A:LILRB2	0.0015148151735023	0.0030890143420931	0.490387873199684	0.62385945625001	ERN1	B2M	FRMD4A	LILRB2	B2M->LILRB2	ERN1->FRMD4A	0.9161805967259942	dx
CD163:ADAM10->FRMD4A:GPNMB	0.0015147194315536	0.0033073009503274	0.457992621265295	0.646957742453517	CD163	ADAM10	FRMD4A	GPNMB	ADAM10->GPNMB	CD163->FRMD4A	0.9418462673164868	dx
IFI44L:SEMA6B->HSPA1A:PLXNA2	0.0015145354031478	0.0036387814919934	0.416220486577802	0.67724867004664	IFI44L	SEMA6B	HSPA1A	PLXNA2	SEMA6B->PLXNA2	IFI44L->HSPA1A	0.9207043139620192	dx
HIST:NECTIN3->IFI44L:NECTIN2	0.0015144257460107	0.0063801068689373	0.237366830543865	0.812372219860644	HIST	NECTIN3	IFI44L	NECTIN2	NECTIN3->NECTIN2	HIST->IFI44L	0.9261043306411342	dx
PICALM:CALR->IFI44L:ITGA2B	0.0015141139308132	0.0017631509153883	0.858754583965779	0.390475928876591	PICALM	CALR	IFI44L	ITGA2B	CALR->ITGA2B	PICALM->IFI44L	0.7894471670705779	dx
HIF1A:LAMA2->HIST:ITGA9_ITGB1	0.0015135920107357	0.0062062475022314	0.24388199313539	0.807322215564093	HIF1A	LAMA2	HIST	ITGA9_ITGB1	LAMA2->ITGA9_ITGB1	HIF1A->HIST	0.90569871709052	dx
IFI44L:PROS1->PICALM:AXL	0.0015131855590346	0.011409470341971	0.132625399223681	0.894489644188394	IFI44L	PROS1	PICALM	AXL	PROS1->AXL	IFI44L->PICALM	0.9478622703494072	dx
ERN1:HSP90B1->GPNMB:TLR1	0.0015131832928681	0.0021753932421281	0.695590693013184	0.486685196364466	ERN1	HSP90B1	GPNMB	TLR1	HSP90B1->TLR1	ERN1->GPNMB	0.9078974328716168	dx
AIF1:CALM1->MKI67:PDE1C	0.0015130568813169	0.0031297720835048	0.483439956951304	0.628783382973588	AIF1	CALM1	MKI67	PDE1C	CALM1->PDE1C	AIF1->MKI67	0.840858251787165	dx
CD163:TNF->HSPA1A:NOTCH1	0.0015128572496972	0.001373924791275	1.10112086142163	0.270844058733255	CD163	TNF	HSPA1A	NOTCH1	TNF->NOTCH1	CD163->HSPA1A	0.9412009451209022	dx
HIST:MAML2->CCL3:NOTCH2	0.0015126271325873	0.0337318643898776	0.0448426779825792	0.964232707178307	HIST	MAML2	CCL3	NOTCH2	MAML2->NOTCH2	HIST->CCL3	0.99999999995205	dx
ERN1:CALR->HIF1A:TSHR	0.0015122719477305	0.0136056699910316	0.111150127022583	0.911497299352871	ERN1	CALR	HIF1A	TSHR	CALR->TSHR	ERN1->HIF1A	0.982708025864814	dx
HSPA1A:GNAS->IFI44L:ADCY9	0.0015118925607613	0.0026847096346473	0.563149377962418	0.573333170256223	HSPA1A	GNAS	IFI44L	ADCY9	GNAS->ADCY9	HSPA1A->IFI44L	0.9387325183406352	dx
MKI67:TGFB1->GPNMB:ITGB5	0.0015118685404879	0.0107111567924109	0.14114895055585	0.887752273759927	MKI67	TGFB1	GPNMB	ITGB5	TGFB1->ITGB5	MKI67->GPNMB	0.95393396155994	dx
MKI67:PDGFC->HSPA1A:FLT1	0.0015114189580438	0.0022174251757916	0.681609902577346	0.495485651635362	MKI67	PDGFC	HSPA1A	FLT1	PDGFC->FLT1	MKI67->HSPA1A	0.8612219762023405	dx
CCL3:ICAM1->MKI67:ITGAL_ITGB2	0.0015113786693309	0.0005928831434814	2.54920161915231	0.0107969859596587	CCL3	ICAM1	MKI67	ITGAL_ITGB2	ICAM1->ITGAL_ITGB2	CCL3->MKI67	0.8231554654187161	dx
CD163:NECTIN3->MKI67:CADM1	0.0015112501260494	0.0029427660981373	0.513547484119087	0.607568404125036	CD163	NECTIN3	MKI67	CADM1	NECTIN3->CADM1	CD163->MKI67	0.8936809490038619	dx
TMEM163:F8->AIF1:LRP1	0.0015112173342166	0.0060517105347735	0.249717385775989	0.802805912171858	TMEM163	F8	AIF1	LRP1	F8->LRP1	TMEM163->AIF1	0.9460642060492014	dx
HIST:COL5A1->TMEM163:SDC3	0.0015111407681945	0.0026799871052742	0.563861208593379	0.572848591712847	HIST	COL5A1	TMEM163	SDC3	COL5A1->SDC3	HIST->TMEM163	0.8897460025808724	dx
HIST:HLA-F->FRMD4A:LILRB2	0.0015106374577535	0.0042188795921013	0.358066027905076	0.720293901599051	HIST	HLA-F	FRMD4A	LILRB2	HLA-F->LILRB2	HIST->FRMD4A	0.9268077165325292	dx
IFI44L:ARF1->HSPA1A:INSR	0.0015105191071554	0.0017081870113905	0.88428204703757	0.376543977158729	IFI44L	ARF1	HSPA1A	INSR	ARF1->INSR	IFI44L->HSPA1A	0.9207043139620192	dx
FRMD4A:SPON1->PICALM:APP	0.0015102550556432	0.0013001859150415	1.16156854044599	0.245410767086303	FRMD4A	SPON1	PICALM	APP	SPON1->APP	FRMD4A->PICALM	0.6714705800049757	dx
PICALM:PLAU->HIST:PLAUR	0.0015100752703983	0.0014486697709864	1.04238750655373	0.297232056434197	PICALM	PLAU	HIST	PLAUR	PLAU->PLAUR	PICALM->HIST	0.6702494715633287	dx
CD163:IL1B->CD163:SIGIRR	0.0015097684124759	0.0040507379865056	0.37271440846222	0.709361011547652	CD163	IL1B	CD163	SIGIRR	IL1B->SIGIRR	CD163->CD163	0.9389232487480929	dx
TMEM163:COL4A5->TMEM163:ITGA9_ITGB1	0.0015096471617601	0.0041332518622675	0.365244415793227	0.714928966058944	TMEM163	COL4A5	TMEM163	ITGA9_ITGB1	COL4A5->ITGA9_ITGB1	TMEM163->TMEM163	0.9359178689760556	dx
HIF1A:PTPN6->CD163:EGFR	0.0015096049508487	0.0031027667511617	0.486535106218853	0.626587821033824	HIF1A	PTPN6	CD163	EGFR	PTPN6->EGFR	HIF1A->CD163	0.8870125563818706	dx
GPNMB:JAG2->HIST:NOTCH2	0.0015094203360114	0.0028332448735617	0.532753222319941	0.594204418651354	GPNMB	JAG2	HIST	NOTCH2	JAG2->NOTCH2	GPNMB->HIST	0.7580326042330727	dx
AIF1:HMGB1->GPNMB:AGER	0.0015093669588897	0.0018029964806937	0.837143596813288	0.402511857148408	AIF1	HMGB1	GPNMB	AGER	HMGB1->AGER	AIF1->GPNMB	0.7233156891061988	dx
PICALM:SIRPB2->MKI67:CD47	0.0015092629516654	0.0041031005509966	0.367834746652462	0.712996458553117	PICALM	SIRPB2	MKI67	CD47	SIRPB2->CD47	PICALM->MKI67	0.913169261088083	dx
PICALM:ADAM10->GPNMB:TSPAN17	0.0015091830089153	0.0034246891817585	0.44067736627135	0.659446584550268	PICALM	ADAM10	GPNMB	TSPAN17	ADAM10->TSPAN17	PICALM->GPNMB	0.8139773621172495	dx
FRMD4A:SPON2->CD163:ITGA4	0.0015089505388378	0.0011986965805477	1.2588260977172	0.208093151725655	FRMD4A	SPON2	CD163	ITGA4	SPON2->ITGA4	FRMD4A->CD163	0.9298667387908534	dx
FRMD4A:COL8A2->CCL3:ITGA10_ITGB1	0.001508707404947	0.0019890950516131	0.758489346058889	0.448158088642739	FRMD4A	COL8A2	CCL3	ITGA10_ITGB1	COL8A2->ITGA10_ITGB1	FRMD4A->CCL3	0.7444453762957645	dx
MKI67:MFGE8->IFI44L:ITGAV	0.0015086906228294	0.0026933929243324	0.560145016050112	0.575380527488305	MKI67	MFGE8	IFI44L	ITGAV	MFGE8->ITGAV	MKI67->IFI44L	0.7748428649656489	dx
HIST:CALM3->FRMD4A:MYLK	0.0015086876204577	0.0019941687925629	0.756549609082353	0.449319740591564	HIST	CALM3	FRMD4A	MYLK	CALM3->MYLK	HIST->FRMD4A	0.8934200463257164	dx
HIF1A:CCL20->HIF1A:ACKR4	0.0015086619464767	0.002590001376765	0.582494650393224	0.560233543846403	HIF1A	CCL20	HIF1A	ACKR4	CCL20->ACKR4	HIF1A->HIF1A	0.8592156330128251	dx
IFI44L:LAMC3->TMEM163:ITGA6_ITGB1	0.0015086454980484	0.0025412731437968	0.593657357034188	0.552741309856915	IFI44L	LAMC3	TMEM163	ITGA6_ITGB1	LAMC3->ITGA6_ITGB1	IFI44L->TMEM163	0.9165612252182856	dx
HIF1A:AFDN->HIST:EPHB3	0.0015085003660128	0.0019202849452522	0.785560689699954	0.432124902060155	HIF1A	AFDN	HIST	EPHB3	AFDN->EPHB3	HIF1A->HIST	0.8126212201635082	dx
HSPA1A:JAG2->GPNMB:NOTCH2	0.0015084058851969	0.0011620191803821	1.29809035054044	0.194256289746161	HSPA1A	JAG2	GPNMB	NOTCH2	JAG2->NOTCH2	HSPA1A->GPNMB	0.825035936737584	dx
HIF1A:COL18A1->HIF1A:ITGA5	0.00150810958364	0.009623265519369	0.156714950928524	0.875469503542926	HIF1A	COL18A1	HIF1A	ITGA5	COL18A1->ITGA5	HIF1A->HIF1A	0.9550500430091406	dx
PICALM:CALM1->TMEM163:TRPC5	0.0015079964470943	0.0016741424152494	0.900757565998155	0.367717233862151	PICALM	CALM1	TMEM163	TRPC5	CALM1->TRPC5	PICALM->TMEM163	0.9597082621983886	dx
HSPA1A:GNAI2->GPNMB:TSHR	0.0015079865244749	0.0035279637545585	0.427438213481211	0.669060179117639	HSPA1A	GNAI2	GPNMB	TSHR	GNAI2->TSHR	HSPA1A->GPNMB	0.865747749846198	dx
IFI44L:LRIG1->FRMD4A:MET	0.0015074906134475	0.0033743402665268	0.446751214867611	0.65505469890508	IFI44L	LRIG1	FRMD4A	MET	LRIG1->MET	IFI44L->FRMD4A	0.8912341790582115	dx
FRMD4A:TNFSF10->HIF1A:TNFRSF10B	0.0015074277353815	0.0021851562425066	0.689848948124813	0.490289183281509	FRMD4A	TNFSF10	HIF1A	TNFRSF10B	TNFSF10->TNFRSF10B	FRMD4A->HIF1A	0.8680475844784784	dx
PICALM:ARPC5->TMEM163:LDLR	0.001507407770839	0.0037013066266005	0.40726368358827	0.683814332786708	PICALM	ARPC5	TMEM163	LDLR	ARPC5->LDLR	PICALM->TMEM163	0.964149211858472	dx
PICALM:APOC1->AIF1:VLDLR	0.0015073584337086	0.0023524259928522	0.640767632345789	0.521673665387472	PICALM	APOC1	AIF1	VLDLR	APOC1->VLDLR	PICALM->AIF1	0.8720721888717443	dx
IFI44L:ADAM10->AIF1:NOTCH2	0.0015073198124543	0.0077225223111398	0.195184908728589	0.845248192939872	IFI44L	ADAM10	AIF1	NOTCH2	ADAM10->NOTCH2	IFI44L->AIF1	0.9435154315762908	dx
CD163:VEGFA->HSPA1A:SIRPA	0.0015072902746652	0.0039233684628418	0.384182696308225	0.700843042426164	CD163	VEGFA	HSPA1A	SIRPA	VEGFA->SIRPA	CD163->HSPA1A	0.9412009451209022	dx
CD163:VCAN->HIST:TLR1	0.0015071747792805	0.0044722310152361	0.337007362577167	0.736111349908781	CD163	VCAN	HIST	TLR1	VCAN->TLR1	CD163->HIST	0.898637936594316	dx
HSPA1A:ENTPD1->FRMD4A:ADORA1	0.001507071130159	0.0033025835512189	0.456330962346974	0.648152002225938	HSPA1A	ENTPD1	FRMD4A	ADORA1	ENTPD1->ADORA1	HSPA1A->FRMD4A	0.9814090404282488	dx
TMEM163:S100A8->GPNMB:CD69	0.0015068839925021	0.002165901786205	0.695730527625833	0.48659760370568	TMEM163	S100A8	GPNMB	CD69	S100A8->CD69	TMEM163->GPNMB	0.818579409264624	dx
CD163:MDK->FRMD4A:SORL1	0.001506423320328	0.0019569443602683	0.769783418942691	0.441428377008754	CD163	MDK	FRMD4A	SORL1	MDK->SORL1	CD163->FRMD4A	0.931160000107884	dx
PICALM:TNFSF14->AIF1:LTBR	0.0015063605863946	0.0020141548038685	0.747887194917421	0.454528201928827	PICALM	TNFSF14	AIF1	LTBR	TNFSF14->LTBR	PICALM->AIF1	0.8671443815292396	dx
IFI44L:VEGFA->CD163:EPHB2	0.0015058425962534	0.003389196873274	0.444306616746849	0.656820918043632	IFI44L	VEGFA	CD163	EPHB2	VEGFA->EPHB2	IFI44L->CD163	0.8902880690070082	dx
IFI44L:ITGB2->PICALM:CD226	0.0015057092895993	0.007913883221626	0.190261752344878	0.849104023369697	IFI44L	ITGB2	PICALM	CD226	ITGB2->CD226	IFI44L->PICALM	0.936245951052682	dx
GPNMB:HLA-DQB1->HIF1A:CD4	0.0015056851818891	0.0055318025266846	0.272187080906427	0.785478174913797	GPNMB	HLA-DQB1	HIF1A	CD4	HLA-DQB1->CD4	GPNMB->HIF1A	0.893412523208031	dx
GPNMB:RTN4->HIF1A:RTN4RL1	0.0015054642383409	0.0075688385123244	0.198902940773488	0.84233866907434	GPNMB	RTN4	HIF1A	RTN4RL1	RTN4->RTN4RL1	GPNMB->HIF1A	0.9236324941725884	dx
TMEM163:IL16->CD163:CD4	0.0015053733525022	0.0042256059238814	0.356250293950616	0.72165313018166	TMEM163	IL16	CD163	CD4	IL16->CD4	TMEM163->CD163	0.9317546744117636	dx
CD163:TIMD4->PICALM:HAVCR1	0.0015053670890754	0.001135718693426	1.32547531161465	0.185013552625661	CD163	TIMD4	PICALM	HAVCR1	TIMD4->HAVCR1	CD163->PICALM	0.6073548348263079	dx
HIF1A:TNFSF10->CD163:RIPK1	0.0015049936093041	0.0024080185109786	0.624992541561688	0.531975953245491	HIF1A	TNFSF10	CD163	RIPK1	TNFSF10->RIPK1	HIF1A->CD163	0.8630295803248748	dx
TMEM163:TF->IFI44L:ADRB2	0.0015049431277791	0.0015021039689092	1.00189012140883	0.316396664223627	TMEM163	TF	IFI44L	ADRB2	TF->ADRB2	TMEM163->IFI44L	0.8808843064871261	dx
AIF1:CXCL12->MKI67:SDC4	0.0015049361203107	0.0021465206848306	0.701104876811145	0.483237567086741	AIF1	CXCL12	MKI67	SDC4	CXCL12->SDC4	AIF1->MKI67	0.796001519949377	dx
FRMD4A:SEMA3D->MKI67:PLXND1	0.0015045277197023	0.001579373712083	0.952610334205166	0.340787539234398	FRMD4A	SEMA3D	MKI67	PLXND1	SEMA3D->PLXND1	FRMD4A->MKI67	0.8642269165566996	dx
HIF1A:IGF1->CD163:IGF1R	0.0015045256630397	0.0032263153089753	0.466329394047218	0.640979741900471	HIF1A	IGF1	CD163	IGF1R	IGF1->IGF1R	HIF1A->CD163	0.8890271515863896	dx
FRMD4A:LRIG1->FRMD4A:MET	0.0015043150098617	0.001063887012734	1.41398004849765	0.157367760605048	FRMD4A	LRIG1	FRMD4A	MET	LRIG1->MET	FRMD4A->FRMD4A	0.8431822700556245	dx
CCL3:SPTAN1->CD163:PTPRA	0.0015042567276932	0.0073921695625174	0.203493266079919	0.838749508467377	CCL3	SPTAN1	CD163	PTPRA	SPTAN1->PTPRA	CCL3->CD163	0.9387289731512664	dx
PICALM:SPP1->ERN1:ITGA5_ITGB1	0.0015039234381947	0.0032303164140712	0.465565364322723	0.641526639643251	PICALM	SPP1	ERN1	ITGA5_ITGB1	SPP1->ITGA5_ITGB1	PICALM->ERN1	0.9377075240336668	dx
IFI44L:LAMA2->TMEM163:ITGA9_ITGB1	0.0015038766805634	0.0017380342194975	0.865274494421728	0.386888146456071	IFI44L	LAMA2	TMEM163	ITGA9_ITGB1	LAMA2->ITGA9_ITGB1	IFI44L->TMEM163	0.9165612252182856	dx
TMEM163:COL18A1->CCL3:PTPRS	0.0015037932194375	0.0050092276284119	0.300204608572409	0.764021089980177	TMEM163	COL18A1	CCL3	PTPRS	COL18A1->PTPRS	TMEM163->CCL3	0.9310628503737122	dx
PICALM:PSEN1->HIST:NOTCH1	0.001503701418641	0.0069143280186019	0.217476147298125	0.827837293870745	PICALM	PSEN1	HIST	NOTCH1	PSEN1->NOTCH1	PICALM->HIST	0.9141520828051356	dx
GPNMB:AGTRAP->HSPA1A:RACK1	0.001503655836439	0.0009615142283788	1.56384148258968	0.117854799690746	GPNMB	AGTRAP	HSPA1A	RACK1	AGTRAP->RACK1	GPNMB->HSPA1A	0.8554387725040715	dx
CD163:APP->HIF1A:LRP6	0.0015036520597308	0.0101902370081377	0.147558104735941	0.882691520640582	CD163	APP	HIF1A	LRP6	APP->LRP6	CD163->HIF1A	0.952185084141872	dx
HIST:LY86->HIST:CD180	0.0015036314942756	0.0013723629970369	1.09565144026922	0.273231341078937	HIST	LY86	HIST	CD180	LY86->CD180	HIST->HIST	0.8070941843229669	dx
ERN1:WNT5A->TMEM163:ROR2	0.0015033879427525	0.0067712365525287	0.222025612469714	0.824293945018791	ERN1	WNT5A	TMEM163	ROR2	WNT5A->ROR2	ERN1->TMEM163	0.8875066708637904	dx
HSPA1A:LAMA2->HSPA1A:DAG1	0.001502757104475	0.0063370551061967	0.237138083745801	0.812549668282858	HSPA1A	LAMA2	HSPA1A	DAG1	LAMA2->DAG1	HSPA1A->HSPA1A	0.9529708730929054	dx
ERN1:F13A1->HSPA1A:ITGA9	0.0015024108286565	0.0021066685282514	0.713169066945503	0.475741145097947	ERN1	F13A1	HSPA1A	ITGA9	F13A1->ITGA9	ERN1->HSPA1A	0.8627993804571741	dx
CD163:F11R->IFI44L:ITGAL_ITGB2	0.001502386944006	0.0016605553937853	0.904749669676042	0.365598020833744	CD163	F11R	IFI44L	ITGAL_ITGB2	F11R->ITGAL_ITGB2	CD163->IFI44L	0.8479774040609221	dx
HSPA1A:COL9A2->ERN1:GP6	0.0015022429519489	0.0030671640195241	0.489782399110813	0.624287886815712	HSPA1A	COL9A2	ERN1	GP6	COL9A2->GP6	HSPA1A->ERN1	0.8996778703763194	dx
CCL3:TNF->HIST:TRADD	0.0015019954874122	0.0069776911538854	0.21525680261384	0.829567106664653	CCL3	TNF	HIST	TRADD	TNF->TRADD	CCL3->HIST	0.9718777818665392	dx
MKI67:HSP90B1->HSPA1A:LRP1	0.0015016903645266	0.0136210293819483	0.110247935190332	0.912212747158265	MKI67	HSP90B1	HSPA1A	LRP1	HSP90B1->LRP1	MKI67->HSPA1A	0.9523539028832804	dx
TMEM163:IGF1->IFI44L:INSR	0.001501599850999	0.0016473212453532	0.911540390336552	0.362010714183153	TMEM163	IGF1	IFI44L	INSR	IGF1->INSR	TMEM163->IFI44L	0.8808843064871261	dx
PICALM:JAG1->HIST:NOTCH1	0.0015015981164469	0.001761760513292	0.85232817123422	0.394031974504152	PICALM	JAG1	HIST	NOTCH1	JAG1->NOTCH1	PICALM->HIST	0.7144704284783456	dx
CD163:TGFB1->AIF1:ACVR1_TGFBR1_TGFBR2	0.0015014176604597	0.0052039692179495	0.288513939567716	0.772953361728727	CD163	TGFB1	AIF1	ACVR1_TGFBR1_TGFBR2	TGFB1->ACVR1_TGFBR1_TGFBR2	CD163->AIF1	0.9225572381923516	dx
HIST:PLAU->HIST:ITGA5	0.0015013197108256	0.0020966566289044	0.716054164582099	0.473957904376167	HIST	PLAU	HIST	ITGA5	PLAU->ITGA5	HIST->HIST	0.9001890618660785	dx
CD163:APOE->IFI44L:VLDLR	0.0015012164949914	0.0014947984951355	1.00429355520281	0.315237139160303	CD163	APOE	IFI44L	VLDLR	APOE->VLDLR	CD163->IFI44L	0.8479774040609221	dx
PICALM:JAM2->HSPA1A:ITGA4_ITGB1	0.0015009316946323	0.0045940566940821	0.326711617766022	0.743886012349621	PICALM	JAM2	HSPA1A	ITGA4_ITGB1	JAM2->ITGA4_ITGB1	PICALM->HSPA1A	0.9614128458486426	dx
GPNMB:HGF->AIF1:SDC2	0.001500641171794	0.0017902959226339	0.838208450805285	0.401913641655627	GPNMB	HGF	AIF1	SDC2	HGF->SDC2	GPNMB->AIF1	0.7239372416537881	dx
CD163:CALM1->HIF1A:PDE1B	0.0015002625189785	0.0035270987381008	0.425353138763083	0.670579261646942	CD163	CALM1	HIF1A	PDE1B	CALM1->PDE1B	CD163->HIF1A	0.8733125267960175	dx
AIF1:HLA-C->HIF1A:NOTCH4	0.0015001564444021	0.0036512422844707	0.410861927947794	0.681173780599203	AIF1	HLA-C	HIF1A	NOTCH4	HLA-C->NOTCH4	AIF1->HIF1A	0.8520221083334751	dx
IFI44L:ANOS1->FRMD4A:SDC2	0.0015001528448444	0.0012975468785494	1.15614539223543	0.247621691756611	IFI44L	ANOS1	FRMD4A	SDC2	ANOS1->SDC2	IFI44L->FRMD4A	0.8237793252036791	dx
PICALM:CEACAM1->HSPA1A:HAVCR2	0.0014999718431023	0.001472382265525	1.01873805344118	0.308327341640953	PICALM	CEACAM1	HSPA1A	HAVCR2	CEACAM1->HAVCR2	PICALM->HSPA1A	0.9461654187478448	dx
PICALM:B2M->HSPA1A:LILRB2	0.0014999690337795	0.0011066485065047	1.3554159473065	0.17528507156777	PICALM	B2M	HSPA1A	LILRB2	B2M->LILRB2	PICALM->HSPA1A	0.9461654187478448	dx
AIF1:CXCL12->IFI44L:ITGAV	0.0014998180199136	0.0013996757047023	1.07154679821536	0.283923640227147	AIF1	CXCL12	IFI44L	ITGAV	CXCL12->ITGAV	AIF1->IFI44L	0.8523023501522897	dx
GPNMB:CLEC11A->TMEM163:ITGB1	0.0014995897025019	0.0012731692255974	1.17784004855932	0.238860379307653	GPNMB	CLEC11A	TMEM163	ITGB1	CLEC11A->ITGB1	GPNMB->TMEM163	0.6928914712656564	dx
CD163:GNAS->FRMD4A:ADCY9	0.0014993613255016	0.0043061571562078	0.348190108050318	0.727697416176214	CD163	GNAS	FRMD4A	ADCY9	GNAS->ADCY9	CD163->FRMD4A	0.956787343490948	dx
AIF1:ICAM1->HIF1A:ITGAL_ITGB2	0.0014992131956922	0.001458389423305	1.0279923672888	0.303953418090728	AIF1	ICAM1	HIF1A	ITGAL_ITGB2	ICAM1->ITGAL_ITGB2	AIF1->HIF1A	0.7861029099788901	dx
HIF1A:CD14->MKI67:ITGB2	0.0014991244211708	0.0101329571357787	0.14794540242133	0.882385856487237	HIF1A	CD14	MKI67	ITGB2	CD14->ITGB2	HIF1A->MKI67	0.9414431775907136	dx
MKI67:LAMA1->PICALM:ITGA6_ITGB1	0.0014987682741121	0.0018013960463484	0.832003754615948	0.405406825217482	MKI67	LAMA1	PICALM	ITGA6_ITGB1	LAMA1->ITGA6_ITGB1	MKI67->PICALM	0.8838318523026315	dx
CD163:SELL->IFI44L:MADCAM1	0.0014987135567199	0.0034322467911073	0.436656699804621	0.66236033596555	CD163	SELL	IFI44L	MADCAM1	SELL->MADCAM1	CD163->IFI44L	0.8737870766228827	dx
HIF1A:JAM2->HIST:ITGA4_ITGB1	0.0014986218254453	0.0022322915392199	0.671337860272972	0.502005321054221	HIF1A	JAM2	HIST	ITGA4_ITGB1	JAM2->ITGA4_ITGB1	HIF1A->HIST	0.8126212201635082	dx
HSPA1A:COL9A2->CD163:CD44	0.0014985610825862	0.0028108167165429	0.533140803442113	0.593936115485235	HSPA1A	COL9A2	CD163	CD44	COL9A2->CD44	HSPA1A->CD163	0.9456236869581376	dx
AIF1:VEGFA->IFI44L:EPHB2	0.0014985487477964	0.005379068739489	0.278588882271616	0.780560345716365	AIF1	VEGFA	IFI44L	EPHB2	VEGFA->EPHB2	AIF1->IFI44L	0.9040487637829756	dx
CD163:PTMA->GPNMB:VIPR1	0.0014982634920472	0.0016119871585586	0.929451257779832	0.352655274357375	CD163	PTMA	GPNMB	VIPR1	PTMA->VIPR1	CD163->GPNMB	0.5724490968487784	dx
HIST:B2M->FRMD4A:CD247	0.0014979701364312	0.0017385497115384	0.861620537215295	0.388896365830284	HIST	B2M	FRMD4A	CD247	B2M->CD247	HIST->FRMD4A	0.8934200463257164	dx
GPNMB:NTNG2->HIST:LRRC4C	0.0014979296054955	0.0014903615706945	1.00507798573838	0.31485929950208	GPNMB	NTNG2	HIST	LRRC4C	NTNG2->LRRC4C	GPNMB->HIST	0.6121654673246015	dx
FRMD4A:VEGFA->IFI44L:SIRPA	0.0014974931843981	0.0028969689802329	0.516917231291081	0.605213938414994	FRMD4A	VEGFA	IFI44L	SIRPA	VEGFA->SIRPA	FRMD4A->IFI44L	0.8459674977884056	dx
PICALM:WNT5B->FRMD4A:FZD2_LRP6	0.0014973791552549	0.0086812258504523	0.172484759762002	0.863056441748442	PICALM	WNT5B	FRMD4A	FZD2_LRP6	WNT5B->FZD2_LRP6	PICALM->FRMD4A	0.9602996454342404	dx
CCL3:CALR->GPNMB:LRP1	0.0014972761244838	0.006300907386744	0.237628651332634	0.812169126391223	CCL3	CALR	GPNMB	LRP1	CALR->LRP1	CCL3->GPNMB	0.9543012125865866	dx
PICALM:ICAM2->FRMD4A:ITGAL_ITGB2	0.0014968335690563	0.0013207275805157	1.13334013095406	0.257071445159377	PICALM	ICAM2	FRMD4A	ITGAL_ITGB2	ICAM2->ITGAL_ITGB2	PICALM->FRMD4A	0.8498617572918926	dx
HIF1A:LAMA1->IFI44L:ITGA9_ITGB1	0.0014966033981477	0.0036002929090174	0.415689344163983	0.677637339627598	HIF1A	LAMA1	IFI44L	ITGA9_ITGB1	LAMA1->ITGA9_ITGB1	HIF1A->IFI44L	0.8262200231462928	dx
HIST:IL16->AIF1:CD4	0.0014964811490634	0.0038122594634316	0.39254441189488	0.694656003128543	HIST	IL16	AIF1	CD4	IL16->CD4	HIST->AIF1	0.892795272313704	dx
IFI44L:TLN1->HIST:ITGB5	0.0014963784934152	0.0060687379661473	0.246571610401101	0.805239777871691	IFI44L	TLN1	HIST	ITGB5	TLN1->ITGB5	IFI44L->HIST	0.9190671382658052	dx
HIF1A:NTNG1->HSPA1A:LRRC4C	0.0014962373336508	0.0016352255360837	0.915003649731523	0.360189714110845	HIF1A	NTNG1	HSPA1A	LRRC4C	NTNG1->LRRC4C	HIF1A->HSPA1A	0.8657453234316602	dx
HIF1A:TGFB1->CD163:ACVR1_TGFBR2	0.0014962128880286	0.0086030226170449	0.173917116649704	0.861930600488656	HIF1A	TGFB1	CD163	ACVR1_TGFBR2	TGFB1->ACVR1_TGFBR2	HIF1A->CD163	0.943843465408464	dx
HIF1A:TGFB1->CD163:ACVR1_TGFBR1_TGFBR2	0.0014962128880286	0.0086030226170449	0.173917116649704	0.861930600488656	HIF1A	TGFB1	CD163	ACVR1_TGFBR1_TGFBR2	TGFB1->ACVR1_TGFBR1_TGFBR2	HIF1A->CD163	0.943843465408464	dx
CD163:AGTRAP->IFI44L:RACK1	0.0014959451916089	0.0035981265164951	0.415756695811267	0.677588049530352	CD163	AGTRAP	IFI44L	RACK1	AGTRAP->RACK1	CD163->IFI44L	0.875530811019122	dx
AIF1:COL9A2->MKI67:ITGA9_ITGB1	0.0014957326473561	0.0021054974877338	0.710393935908256	0.477459882586236	AIF1	COL9A2	MKI67	ITGA9_ITGB1	COL9A2->ITGA9_ITGB1	AIF1->MKI67	0.796001519949377	dx
FRMD4A:ANGPTL7->HIF1A:LILRB2	0.0014955604049337	0.0030555609269192	0.489455272109923	0.624519413195661	FRMD4A	ANGPTL7	HIF1A	LILRB2	ANGPTL7->LILRB2	FRMD4A->HIF1A	0.914172051653278	dx
FRMD4A:NRG1->TMEM163:HLA-DPB1	0.0014951769227997	0.0056048048111812	0.266766992459215	0.789648569721896	FRMD4A	NRG1	TMEM163	HLA-DPB1	NRG1->HLA-DPB1	FRMD4A->TMEM163	0.9162224752510888	dx
IFI44L:ENTPD1->FRMD4A:ADORA1	0.0014951361609453	0.005534044482297	0.270170607722458	0.787029003786415	IFI44L	ENTPD1	FRMD4A	ADORA1	ENTPD1->ADORA1	IFI44L->FRMD4A	0.9308680216676049	dx
FRMD4A:FSTL5->FRMD4A:GP6	0.0014949034624909	0.0035436171795731	0.421858058231618	0.673128625338969	FRMD4A	FSTL5	FRMD4A	GP6	FSTL5->GP6	FRMD4A->FRMD4A	0.9356724822724918	dx
TMEM163:ICAM1->TMEM163:CAV1	0.0014947869614919	0.0019721564594755	0.757945422793435	0.448483656210596	TMEM163	ICAM1	TMEM163	CAV1	ICAM1->CAV1	TMEM163->TMEM163	0.9011456131763144	dx
MKI67:HLA-DQA1->MKI67:CD4	0.0014945145152536	0.0011633930799999	1.28461698882863	0.198926159009556	MKI67	HLA-DQA1	MKI67	CD4	HLA-DQA1->CD4	MKI67->MKI67	0.8831825661006574	dx
CCL3:ANOS1->FRMD4A:FGFR1	0.0014944521319547	0.0033673834227373	0.443802188329331	0.657185606127829	CCL3	ANOS1	FRMD4A	FGFR1	ANOS1->FGFR1	CCL3->FRMD4A	0.8768236707028444	dx
CCL3:GNAI2->MKI67:ADCY9	0.0014942417019582	0.0019771781063354	0.75574461257196	0.449802330552859	CCL3	GNAI2	MKI67	ADCY9	GNAI2->ADCY9	CCL3->MKI67	0.9127624490449596	dx
HIST:PLAU->IFI44L:VLDLR	0.0014940376242502	0.0017951900509438	0.832244821914421	0.405270768835621	HIST	PLAU	IFI44L	VLDLR	PLAU->VLDLR	HIST->IFI44L	0.866304563175241	dx
TMEM163:HGF->AIF1:NRP1	0.0014940046639539	0.0011644235174709	1.2830423308513	0.199477246062234	TMEM163	HGF	AIF1	NRP1	HGF->NRP1	TMEM163->AIF1	0.8728557073457561	dx
MKI67:ALCAM->FRMD4A:NRP1	0.0014936032587269	0.0140287712889379	0.106467147262191	0.915211719912836	MKI67	ALCAM	FRMD4A	NRP1	ALCAM->NRP1	MKI67->FRMD4A	0.9695491406636976	dx
AIF1:COL9A2->HIF1A:CD44	0.0014935368759081	0.0021508060415791	0.694407978699728	0.487426391491782	AIF1	COL9A2	HIF1A	CD44	COL9A2->CD44	AIF1->HIF1A	0.7884599221512891	dx
HSPA1A:GNAI2->IFI44L:TSHR	0.0014931829268592	0.0017240660431966	0.866082208829254	0.386445080928747	HSPA1A	GNAI2	IFI44L	TSHR	GNAI2->TSHR	HSPA1A->IFI44L	0.9320346540623884	dx
PICALM:EFNB1->HSPA1A:EPHB2	0.0014931360398996	0.0021349534797614	0.699376381759126	0.484316843935354	PICALM	EFNB1	HSPA1A	EPHB2	EFNB1->EPHB2	PICALM->HSPA1A	0.9461654187478448	dx
HIST:LGALS1->IFI44L:CD69	0.001492888140307	0.0012237728752131	1.21990621833898	0.222500428273875	HIST	LGALS1	IFI44L	CD69	LGALS1->CD69	HIST->IFI44L	0.866304563175241	dx
GPNMB:LTBP3->TMEM163:ITGB5	0.0014927080487986	0.004575833415586	0.326215557523188	0.744261271471057	GPNMB	LTBP3	TMEM163	ITGB5	LTBP3->ITGB5	GPNMB->TMEM163	0.8911549434719235	dx
TMEM163:CD55->CD163:ADGRE5	0.0014926802155854	0.0024562919634034	0.607696575905881	0.543388734448228	TMEM163	CD55	CD163	ADGRE5	CD55->ADGRE5	TMEM163->CD163	0.8895612106150871	dx
AIF1:FARP2->TMEM163:PLXNA3	0.0014922218881485	0.0017041373219935	0.875646503887943	0.381222235978711	AIF1	FARP2	TMEM163	PLXNA3	FARP2->PLXNA3	AIF1->TMEM163	0.9153243703865788	dx
ERN1:ADAM10->CD163:CADM1	0.0014920801118441	0.0047695947268498	0.312831633984471	0.754408580320212	ERN1	ADAM10	CD163	CADM1	ADAM10->CADM1	ERN1->CD163	0.893952363963257	dx
TMEM163:CALM3->FRMD4A:INSR	0.0014919044634713	0.0064416295124098	0.231603581143117	0.816845925786515	TMEM163	CALM3	FRMD4A	INSR	CALM3->INSR	TMEM163->FRMD4A	0.942389111985241	dx
TMEM163:GNAS->HSPA1A:ADCY9	0.0014917345786256	0.0009925448233992	1.50293925620076	0.132854708771998	TMEM163	GNAS	HSPA1A	ADCY9	GNAS->ADCY9	TMEM163->HSPA1A	0.8058064654527156	dx
MKI67:FBN1->IFI44L:ITGA5	0.0014914847175264	0.0019962407913836	0.747146698917368	0.454975013996668	MKI67	FBN1	IFI44L	ITGA5	FBN1->ITGA5	MKI67->IFI44L	0.7172795021455874	dx
FRMD4A:CALM1->ERN1:PDE1B	0.0014912146190864	0.0021662390028181	0.688388777575515	0.491207989022916	FRMD4A	CALM1	ERN1	PDE1B	CALM1->PDE1B	FRMD4A->ERN1	0.9481567180105644	dx
GPNMB:HLA-A->CCL3:LILRB2	0.0014911854936269	0.0049816162877955	0.299337686300775	0.764682402528082	GPNMB	HLA-A	CCL3	LILRB2	HLA-A->LILRB2	GPNMB->CCL3	0.95982007678568	dx
AIF1:F11R->HIF1A:ITGAL_ITGB2	0.0014910187003698	0.0016673218492721	0.894259678190369	0.371182968452959	AIF1	F11R	HIF1A	ITGAL_ITGB2	F11R->ITGAL_ITGB2	AIF1->HIF1A	0.7861029099788901	dx
HIST:HSPA1A->GPNMB:GRIN2D	0.0014909581716036	0.0015131872106688	0.98530978922601	0.324471925705047	HIST	HSPA1A	GPNMB	GRIN2D	HSPA1A->GRIN2D	HIST->GPNMB	0.6462832024669798	dx
HIST:COL18A1->CCL3:ITGB5	0.0014908727088133	0.0048054687490641	0.310245011811537	0.756374643537542	HIST	COL18A1	CCL3	ITGB5	COL18A1->ITGB5	HIST->CCL3	0.9772000967832184	dx
HIST:FBN1->HSPA1A:ITGB1	0.0014907512377755	0.00167537761484	0.889800140917999	0.373573210912651	HIST	FBN1	HSPA1A	ITGB1	FBN1->ITGB1	HIST->HSPA1A	0.901704434643547	dx
TMEM163:LAMB1->HIF1A:ITGA6_ITGB1	0.0014906251806202	0.0022292524615368	0.668665934585362	0.503708602505424	TMEM163	LAMB1	HIF1A	ITGA6_ITGB1	LAMB1->ITGA6_ITGB1	TMEM163->HIF1A	0.788485120507587	dx
TMEM163:GNAS->PICALM:ADRB2	0.0014899963816808	0.003620277487779	0.411569661914191	0.680654872038297	TMEM163	GNAS	PICALM	ADRB2	GNAS->ADRB2	TMEM163->PICALM	0.8990116930415791	dx
HSPA1A:FAM3C->HSPA1A:CLEC2D	0.0014899812860735	0.0076110969130388	0.195764329780249	0.844794630525277	HSPA1A	FAM3C	HSPA1A	CLEC2D	FAM3C->CLEC2D	HSPA1A->HSPA1A	0.9646691219930812	dx
ERN1:ADAM17->GPNMB:ITGA5	0.00148976170309	0.012267738314156	0.121437355846672	0.90334463012467	ERN1	ADAM17	GPNMB	ITGA5	ADAM17->ITGA5	ERN1->GPNMB	0.9601262925896492	dx
HIST:CALM3->FRMD4A:ESR1	0.0014896612148651	0.0032920553170994	0.452501878424589	0.650907468323911	HIST	CALM3	FRMD4A	ESR1	CALM3->ESR1	HIST->FRMD4A	0.9164594028850764	dx
HSPA1A:NRG2->CD163:NRP2	0.0014895906270329	0.0011598009584659	1.28435022937315	0.199019439120765	HSPA1A	NRG2	CD163	NRP2	NRG2->NRP2	HSPA1A->CD163	0.9456236869581376	dx
ERN1:APOE->FRMD4A:LSR	0.0014894861110762	0.0030450207232979	0.489154671322911	0.624732198152255	ERN1	APOE	FRMD4A	LSR	APOE->LSR	ERN1->FRMD4A	0.9161805967259942	dx
HIST:LGALS9->HIST:CD47	0.001489421118561	0.008548970100804	0.174222286544311	0.861690771249615	HIST	LGALS9	HIST	CD47	LGALS9->CD47	HIST->HIST	0.9530619164219613	dx
AIF1:SEMA4D->PICALM:CD72	0.0014893702255525	0.001575479429055	0.945344127054666	0.344483217052009	AIF1	SEMA4D	PICALM	CD72	SEMA4D->CD72	AIF1->PICALM	0.8983743397104126	dx
HIF1A:HLA-C->CCL3:LILRB2	0.0014890387065327	0.0019799567440995	0.752056180505046	0.452017274179321	HIF1A	HLA-C	CCL3	LILRB2	HLA-C->LILRB2	HIF1A->CCL3	0.8906590003651735	dx
HSPA1A:WNT5A->MKI67:ANTXR1	0.0014889279868617	0.0142958002680696	0.104151426219022	0.91704918051014	HSPA1A	WNT5A	MKI67	ANTXR1	WNT5A->ANTXR1	HSPA1A->MKI67	0.9626168416535008	dx
AIF1:GAS6->HIF1A:TYRO3	0.0014888569067439	0.0015071474090043	0.987864158375521	0.323219180889204	AIF1	GAS6	HIF1A	TYRO3	GAS6->TYRO3	AIF1->HIF1A	0.7861029099788901	dx
AIF1:WNT5A->HSPA1A:LDLR	0.001488453605751	0.0014957860058232	0.995097961845087	0.319688621838738	AIF1	WNT5A	HSPA1A	LDLR	WNT5A->LDLR	AIF1->HSPA1A	0.8353051919120017	dx
HSPA1A:TNFSF10->GPNMB:TNFRSF10D	0.0014878653039327	0.0016577827368685	0.897503195589553	0.369450468986149	HSPA1A	TNFSF10	GPNMB	TNFRSF10D	TNFSF10->TNFRSF10D	HSPA1A->GPNMB	0.825035936737584	dx
CCL3:ICAM2->CD163:ITGAL_ITGB2	0.0014875781271751	0.0024433497153671	0.608827347890148	0.54263888447036	CCL3	ICAM2	CD163	ITGAL_ITGB2	ICAM2->ITGAL_ITGB2	CCL3->CD163	0.8400750625640648	dx
TMEM163:LGALS1->PICALM:PTPRC	0.0014875438866399	0.0054924793680497	0.270832858343205	0.786519586701072	TMEM163	LGALS1	PICALM	PTPRC	LGALS1->PTPRC	TMEM163->PICALM	0.9440186276394196	dx
HIF1A:HBEGF->MKI67:CD44	0.001487413355106	0.0011019213888918	1.34983617715405	0.177068537592134	HIF1A	HBEGF	MKI67	CD44	HBEGF->CD44	HIF1A->MKI67	0.8280850695717482	dx
PICALM:HLA-B->HIF1A:KLRD1	0.0014871302887338	0.0026433402662168	0.562595102772096	0.573710627520841	PICALM	HLA-B	HIF1A	KLRD1	HLA-B->KLRD1	PICALM->HIF1A	0.8553054782330617	dx
MKI67:NAMPT->HIST:ITGA5_ITGB1	0.0014870956726292	0.0014308732835853	1.03929236060863	0.298668786662779	MKI67	NAMPT	HIST	ITGA5_ITGB1	NAMPT->ITGA5_ITGB1	MKI67->HIST	0.8406160452940099	dx
MKI67:SPP1->CD163:ITGA5_ITGB1	0.0014870019497179	0.0041672490775409	0.35683059064839	0.7212186338021	MKI67	SPP1	CD163	ITGA5_ITGB1	SPP1->ITGA5_ITGB1	MKI67->CD163	0.8654392921336126	dx
MKI67:PSEN1->AIF1:NOTCH1	0.0014868451153579	0.0045964326169739	0.323478062066495	0.746333219162485	MKI67	PSEN1	AIF1	NOTCH1	PSEN1->NOTCH1	MKI67->AIF1	0.9123843871805848	dx
IFI44L:IL16->HIST:CCR5	0.0014865030124025	0.0021817028063762	0.681349910747709	0.495650109010726	IFI44L	IL16	HIST	CCR5	IL16->CCR5	IFI44L->HIST	0.8498892370859126	dx
AIF1:C1QB->HSPA1A:LRP1	0.0014864607737819	0.0159845470626201	0.0929936123906839	0.925908635807434	AIF1	C1QB	HSPA1A	LRP1	C1QB->LRP1	AIF1->HSPA1A	0.9602109925965734	dx
PICALM:APOE->TMEM163:SDC2	0.0014863872386979	0.0044542085304807	0.333704007912167	0.73860292491536	PICALM	APOE	TMEM163	SDC2	APOE->SDC2	PICALM->TMEM163	0.96990710212375	dx
HSPA1A:CALM3->GPNMB:AR	0.0014863315673106	0.0015757812519431	0.943234706897158	0.345560864610246	HSPA1A	CALM3	GPNMB	AR	CALM3->AR	HSPA1A->GPNMB	0.825035936737584	dx
CD163:WNT5A->FRMD4A:PTK7	0.0014860893095048	0.0014571537881548	1.01985756176543	0.307796018966	CD163	WNT5A	FRMD4A	PTK7	WNT5A->PTK7	CD163->FRMD4A	0.931160000107884	dx
IFI44L:COL5A1->FRMD4A:SDC3	0.0014858362555323	0.001175602983135	1.26389289313465	0.20626847298063	IFI44L	COL5A1	FRMD4A	SDC3	COL5A1->SDC3	IFI44L->FRMD4A	0.8197215728063298	dx
HIF1A:SERPINE1->AIF1:PLAUR	0.0014856092316659	0.002322249622305	0.639728484568077	0.522349133563341	HIF1A	SERPINE1	AIF1	PLAUR	SERPINE1->PLAUR	HIF1A->AIF1	0.8369087682130312	dx
TMEM163:WNT5A->AIF1:ROR2	0.001485560185527	0.0043666620655599	0.340204981109881	0.733702167297372	TMEM163	WNT5A	AIF1	ROR2	WNT5A->ROR2	TMEM163->AIF1	0.9332691568022572	dx
HIST:IL16->AIF1:CD9	0.001485483006861	0.0015264590273311	0.9731561609343	0.330475695281284	HIST	IL16	AIF1	CD9	IL16->CD9	HIST->AIF1	0.7887083428023737	dx
IFI44L:CEACAM1->AIF1:HAVCR2	0.0014854711652607	0.0021232004238925	0.699637749006019	0.484153561722132	IFI44L	CEACAM1	AIF1	HAVCR2	CEACAM1->HAVCR2	IFI44L->AIF1	0.8911420712185651	dx
HIST:NECTIN3->TMEM163:PVR	0.0014851373524953	0.0033510891975274	0.443180489970568	0.657635189525865	HIST	NECTIN3	TMEM163	PVR	NECTIN3->PVR	HIST->TMEM163	0.8982334295963035	dx
IFI44L:GHRL->FRMD4A:PTGIR	0.001484300777353	0.0010738416269506	1.38223434452617	0.166899757894539	IFI44L	GHRL	FRMD4A	PTGIR	GHRL->PTGIR	IFI44L->FRMD4A	0.781625741143837	dx
PICALM:OMG->CCL3:TNFRSF1B	0.0014841431425423	0.001955186957839	0.759079911305609	0.447804755376558	PICALM	OMG	CCL3	TNFRSF1B	OMG->TNFRSF1B	PICALM->CCL3	0.7960745432906327	dx
GPNMB:ARF1->MKI67:PLD2	0.0014840935729545	0.0014281138332545	1.03919837368454	0.298712486695376	GPNMB	ARF1	MKI67	PLD2	ARF1->PLD2	GPNMB->MKI67	0.8364725860324745	dx
FRMD4A:LGALS9->AIF1:MRC2	0.0014840771422003	0.0043508090775042	0.341103715599421	0.733025504154245	FRMD4A	LGALS9	AIF1	MRC2	LGALS9->MRC2	FRMD4A->AIF1	0.9130458021285194	dx
IFI44L:TGFB3->GPNMB:ACVR1_TGFBR2	0.001484030099635	0.0019285553579094	0.769503500922965	0.441594467022342	IFI44L	TGFB3	GPNMB	ACVR1_TGFBR2	TGFB3->ACVR1_TGFBR2	IFI44L->GPNMB	0.8373059029773993	dx
IFI44L:TGFB3->GPNMB:ACVR1_TGFBR1_TGFBR2	0.001484030099635	0.0019285553579094	0.769503500922965	0.441594467022342	IFI44L	TGFB3	GPNMB	ACVR1_TGFBR1_TGFBR2	TGFB3->ACVR1_TGFBR1_TGFBR2	IFI44L->GPNMB	0.8373059029773993	dx
MKI67:FAM3C->MKI67:LAMP1	0.0014838469367272	0.0055999820358561	0.264973517276726	0.791029862984331	MKI67	FAM3C	MKI67	LAMP1	FAM3C->LAMP1	MKI67->MKI67	0.9297623222240692	dx
HSPA1A:IRAK4->IFI44L:TLR7	0.0014838056986418	0.0019138386932819	0.775303427530427	0.438160384511659	HSPA1A	IRAK4	IFI44L	TLR7	IRAK4->TLR7	HSPA1A->IFI44L	0.9320346540623884	dx
TMEM163:SPARC->CD163:ENG	0.0014837894769901	0.0023355133898326	0.635316193625606	0.525222214186904	TMEM163	SPARC	CD163	ENG	SPARC->ENG	TMEM163->CD163	0.8895612106150871	dx
FRMD4A:ICAM1->TMEM163:ITGAX_ITGB2	0.0014837568394621	0.0033874051079045	0.438021669153128	0.661370575405349	FRMD4A	ICAM1	TMEM163	ITGAX_ITGB2	ICAM1->ITGAX_ITGB2	FRMD4A->TMEM163	0.8671946943723101	dx
TMEM163:GNAI2->CD163:IGF1R	0.0014837089147601	0.0124773024481108	0.118912635237496	0.905344571319606	TMEM163	GNAI2	CD163	IGF1R	GNAI2->IGF1R	TMEM163->CD163	0.9948594930144	dx
AIF1:COPA->IFI44L:P2RY6	0.0014831554304903	0.0081923620471068	0.181041245731337	0.856335201483031	AIF1	COPA	IFI44L	P2RY6	COPA->P2RY6	AIF1->IFI44L	0.9413328144471106	dx
CCL3:CD14->GPNMB:RIPK1	0.001483112291511	0.0044911106551826	0.330232854494379	0.741224023709078	CCL3	CD14	GPNMB	RIPK1	CD14->RIPK1	CCL3->GPNMB	0.9405026688125964	dx
FRMD4A:HAVCR1->HSPA1A:CD300LB	0.0014821485560003	0.0025019435674628	0.592398875528344	0.553583519150277	FRMD4A	HAVCR1	HSPA1A	CD300LB	HAVCR1->CD300LB	FRMD4A->HSPA1A	0.9593575672690224	dx
MKI67:COL9A2->GPNMB:ITGA9_ITGB1	0.0014821071267491	0.0019291126536708	0.768284383977729	0.442318250102852	MKI67	COL9A2	GPNMB	ITGA9_ITGB1	COL9A2->ITGA9_ITGB1	MKI67->GPNMB	0.8242597083756961	dx
PICALM:LRPAP1->MKI67:LRP8	0.0014821006945403	0.0063507586568186	0.233373802191189	0.815471154400373	PICALM	LRPAP1	MKI67	LRP8	LRPAP1->LRP8	PICALM->MKI67	0.9475705992877502	dx
HIST:CALM3->MKI67:AR	0.0014816698488786	0.0019016789991363	0.779137724900761	0.435898589624873	HIST	CALM3	MKI67	AR	CALM3->AR	HIST->MKI67	0.8918353170981901	dx
HSPA1A:ARF6->PICALM:PLD1	0.0014814037826786	0.001550370617058	0.95551590463556	0.339316866217752	HSPA1A	ARF6	PICALM	PLD1	ARF6->PLD1	HSPA1A->PICALM	0.9455345021488132	dx
PICALM:ENTPD1->IFI44L:ADORA1	0.0014812431455486	0.0025846682766337	0.573088298773019	0.566584909560021	PICALM	ENTPD1	IFI44L	ADORA1	ENTPD1->ADORA1	PICALM->IFI44L	0.8236674524167639	dx
AIF1:NUCB2->PICALM:ERAP1	0.0014811145432997	0.0020842236007952	0.710631307857105	0.477312736942707	AIF1	NUCB2	PICALM	ERAP1	NUCB2->ERAP1	AIF1->PICALM	0.9202384678736316	dx
HSPA1A:HLA-C->HIST:LILRA1	0.0014810880395701	0.001720293956547	0.860950556696117	0.38926527515521	HSPA1A	HLA-C	HIST	LILRA1	HLA-C->LILRA1	HSPA1A->HIST	0.9642312732082272	dx
TMEM163:LGALS1->HIF1A:PTPRC	0.0014810078803145	0.0057559677639155	0.257299543892341	0.796947544525748	TMEM163	LGALS1	HIF1A	PTPRC	LGALS1->PTPRC	TMEM163->HIF1A	0.9053927806533718	dx
IFI44L:CALM1->HIF1A:FAS	0.0014807543945683	0.0018435328270207	0.80321563731593	0.421850108786938	IFI44L	CALM1	HIF1A	FAS	CALM1->FAS	IFI44L->HIF1A	0.7683596443180963	dx
IFI44L:CALCB->CD163:ADRB2	0.0014807170950743	0.0011150590434406	1.32792707595598	0.184202199002452	IFI44L	CALCB	CD163	ADRB2	CALCB->ADRB2	IFI44L->CD163	0.8224641850554989	dx
HIF1A:HMGB1->MKI67:TLR2	0.0014806515380352	0.0191039195705247	0.0775051178670018	0.938221720053707	HIF1A	HMGB1	MKI67	TLR2	HMGB1->TLR2	HIF1A->MKI67	0.9683033891759748	dx
FRMD4A:SEMA7A->CCL3:PLXNC1	0.001480450603345	0.0020333155909201	0.728096813871893	0.466554324090843	FRMD4A	SEMA7A	CCL3	PLXNC1	SEMA7A->PLXNC1	FRMD4A->CCL3	0.7478668581095542	dx
HIST:CXCL12->HSPA1A:CD4	0.0014802341325536	0.0017635165560653	0.839365033156413	0.401264499508281	HIST	CXCL12	HSPA1A	CD4	CXCL12->CD4	HIST->HSPA1A	0.901704434643547	dx
HIST:EFNB1->GPNMB:EPHB6	0.0014802321552838	0.0019467151889525	0.760374277492674	0.4470308942671	HIST	EFNB1	GPNMB	EPHB6	EFNB1->EPHB6	HIST->GPNMB	0.7258798003979952	dx
IFI44L:TNFSF13B->HIF1A:TNFRSF13C	0.0014801903651848	0.0012844313633006	1.15240907959545	0.249153011700554	IFI44L	TNFSF13B	HIF1A	TNFRSF13C	TNFSF13B->TNFRSF13C	IFI44L->HIF1A	0.7278036947286132	dx
PICALM:COL9A2->CD163:CD44	0.0014799759657921	0.011271920851364	0.131297583198792	0.895539903569801	PICALM	COL9A2	CD163	CD44	COL9A2->CD44	PICALM->CD163	0.9616535877259608	dx
CCL3:COL9A2->HIF1A:CD44	0.0014798459740283	0.0019165597307643	0.772136631211697	0.440033508444893	CCL3	COL9A2	HIF1A	CD44	COL9A2->CD44	CCL3->HIF1A	0.8379650454027746	dx
GPNMB:MMP2->MKI67:FGFR1	0.0014797252969757	0.0020357453542221	0.726871508711433	0.46730467218018	GPNMB	MMP2	MKI67	FGFR1	MMP2->FGFR1	GPNMB->MKI67	0.8364725860324745	dx
PICALM:HGF->FRMD4A:ITGB1	0.0014795405377441	0.0044793344480787	0.330303654458921	0.741170531897526	PICALM	HGF	FRMD4A	ITGB1	HGF->ITGB1	PICALM->FRMD4A	0.9284188933498112	dx
FRMD4A:TNFSF10->GPNMB:TNFRSF11B	0.0014794441963553	0.0046264300251543	0.319780951686602	0.749134388366874	FRMD4A	TNFSF10	GPNMB	TNFRSF11B	TNFSF10->TNFRSF11B	FRMD4A->GPNMB	0.8879276590531017	dx
HSPA1A:PDGFB->FRMD4A:ADGRV1	0.0014794366973027	0.0072821358751703	0.203159721634302	0.839010193768773	HSPA1A	PDGFB	FRMD4A	ADGRV1	PDGFB->ADGRV1	HSPA1A->FRMD4A	0.9814090404282488	dx
FRMD4A:LGALS1->MKI67:CD69	0.0014789045551799	0.0066764928400191	0.22150919511444	0.824695977752606	FRMD4A	LGALS1	MKI67	CD69	LGALS1->CD69	FRMD4A->MKI67	0.910108035342222	dx
ERN1:WNT5A->AIF1:ROR2	0.0014787027708816	0.0034047543981695	0.434305267856232	0.664066778986435	ERN1	WNT5A	AIF1	ROR2	WNT5A->ROR2	ERN1->AIF1	0.913921936461046	dx
IFI44L:TNFSF10->FRMD4A:TNFRSF10A	0.0014786163604824	0.0026129064355102	0.565889516894877	0.571468888325274	IFI44L	TNFSF10	FRMD4A	TNFRSF10A	TNFSF10->TNFRSF10A	IFI44L->FRMD4A	0.8796638541482016	dx
MKI67:GNAI2->HIST:UNC5B	0.0014786006227479	0.0023785340535683	0.621643663469837	0.534176203321788	MKI67	GNAI2	HIST	UNC5B	GNAI2->UNC5B	MKI67->HIST	0.859379162971544	dx
TMEM163:IGSF10->HIF1A:MILR1	0.0014785062436543	0.0042425631964068	0.348493628782369	0.727469497807385	TMEM163	IGSF10	HIF1A	MILR1	IGSF10->MILR1	TMEM163->HIF1A	0.8735419019396831	dx
ERN1:B2M->CCL3:TFRC	0.0014784735415418	0.151615807349952	0.0097514472097841	0.992219594133427	ERN1	B2M	CCL3	TFRC	B2M->TFRC	ERN1->CCL3	0.999999999966441	dx
FRMD4A:FGF2->HIST:NRP1	0.0014781238181092	0.00423442460425	0.349073122384953	0.727034414146401	FRMD4A	FGF2	HIST	NRP1	FGF2->NRP1	FRMD4A->HIST	0.905996731474746	dx
HIST:C1QB->CCL3:CD33	0.0014780129520786	0.0009349256455585	1.58088823330511	0.113903595217556	HIST	C1QB	CCL3	CD33	C1QB->CD33	HIST->CCL3	0.7891986107855976	dx
IFI44L:IL16->IFI44L:GRIN2C	0.001477856581203	0.0037592215211004	0.39312835726968	0.694224680717047	IFI44L	IL16	IFI44L	GRIN2C	IL16->GRIN2C	IFI44L->IFI44L	0.8804031392653275	dx
HIST:VEGFA->HIST:RET	0.001477792792269	0.0019152765368799	0.771581943292895	0.440362072203638	HIST	VEGFA	HIST	RET	VEGFA->RET	HIST->HIST	0.8989261252631972	dx
AIF1:CD55->IFI44L:ADGRE2	0.0014777329760615	0.0024358929715351	0.606649386212648	0.544083618136376	AIF1	CD55	IFI44L	ADGRE2	CD55->ADGRE2	AIF1->IFI44L	0.8523023501522897	dx
HIST:ADAM10->CCL3:NRCAM	0.0014776919644142	0.0054228267942125	0.272494774494963	0.78524160866307	HIST	ADAM10	CCL3	NRCAM	ADAM10->NRCAM	HIST->CCL3	0.9772000967832184	dx
HSPA1A:EFNB2->HSPA1A:EPHB3	0.0014774448930874	0.0033079701698199	0.446631867048502	0.655140882863233	HSPA1A	EFNB2	HSPA1A	EPHB3	EFNB2->EPHB3	HSPA1A->HSPA1A	0.9228545439240644	dx
FRMD4A:IL1B->PICALM:ADRB2	0.0014773124635842	0.007156574241042	0.206427323161416	0.836457129617974	FRMD4A	IL1B	PICALM	ADRB2	IL1B->ADRB2	FRMD4A->PICALM	0.9559523579018344	dx
MKI67:GNAI2->GPNMB:UNC5B	0.0014771839939509	0.0037106521703243	0.398092822001641	0.690561765289357	MKI67	GNAI2	GPNMB	UNC5B	GNAI2->UNC5B	MKI67->GPNMB	0.8512158564555458	dx
HIF1A:THBS1->TMEM163:SCARB1	0.001477098932805	0.002364809665218	0.624616413967856	0.532222844199442	HIF1A	THBS1	TMEM163	SCARB1	THBS1->SCARB1	HIF1A->TMEM163	0.8146002456451117	dx
TMEM163:COL9A2->GPNMB:ITGA10_ITGB1	0.0014770366145292	0.001734450250719	0.851587766162171	0.394442932036678	TMEM163	COL9A2	GPNMB	ITGA10_ITGB1	COL9A2->ITGA10_ITGB1	TMEM163->GPNMB	0.7785944353475173	dx
HSPA1A:SPTAN1->AIF1:PTPRA	0.0014770176569264	0.006739312909876	0.219164427691429	0.826521964439326	HSPA1A	SPTAN1	AIF1	PTPRA	SPTAN1->PTPRA	HSPA1A->AIF1	0.966173573148742	dx
GPNMB:TNFSF10->CD163:TNFRSF11B	0.0014768731936123	0.0021106000116488	0.699740919862221	0.484089116700869	GPNMB	TNFSF10	CD163	TNFRSF11B	TNFSF10->TNFRSF11B	GPNMB->CD163	0.6624503620833965	dx
CCL3:MADCAM1->HIF1A:CD44	0.0014766592718656	0.0033548937435532	0.440150831811952	0.659827868025558	CCL3	MADCAM1	HIF1A	CD44	MADCAM1->CD44	CCL3->HIF1A	0.9129474545188488	dx
MKI67:APP->GPNMB:APLP2	0.0014764574245696	0.0106756174324083	0.138301829745936	0.890001879480085	MKI67	APP	GPNMB	APLP2	APP->APLP2	MKI67->GPNMB	0.95393396155994	dx
HSPA1A:IGF1->GPNMB:IGF1R	0.0014761692782517	0.0047562562731104	0.310363696463806	0.756284397991426	HSPA1A	IGF1	GPNMB	IGF1R	IGF1->IGF1R	HSPA1A->GPNMB	0.8985060215075127	dx
CD163:ACTR2->IFI44L:LDLR	0.0014761229167954	0.0034721321612732	0.425134426983943	0.670738682454459	CD163	ACTR2	IFI44L	LDLR	ACTR2->LDLR	CD163->IFI44L	0.8746781547872231	dx
IFI44L:APP->HIF1A:TSPAN15	0.0014760136086535	0.0024855866760367	0.593829063731144	0.55262644791322	IFI44L	APP	HIF1A	TSPAN15	APP->TSPAN15	IFI44L->HIF1A	0.7816852402286485	dx
HSPA1A:HGF->PICALM:ITGB1	0.001475918041045	0.0016382447353802	0.900914258517389	0.367633909465307	HSPA1A	HGF	PICALM	ITGB1	HGF->ITGB1	HSPA1A->PICALM	0.9455345021488132	dx
ERN1:NAMPT->PICALM:INSR	0.0014756018288411	0.0033625894969174	0.438829012638568	0.660785436393628	ERN1	NAMPT	PICALM	INSR	NAMPT->INSR	ERN1->PICALM	0.8851570706166523	dx
CD163:CALM3->PICALM:ESR1	0.0014755676139193	0.0069225503848765	0.213153755752066	0.831207036898316	CD163	CALM3	PICALM	ESR1	CALM3->ESR1	CD163->PICALM	0.9300789504057754	dx
FRMD4A:WNT5B->CD163:FZD1_LRP6	0.0014747023341867	0.0027718373079607	0.532030624579355	0.594704785108174	FRMD4A	WNT5B	CD163	FZD1_LRP6	WNT5B->FZD1_LRP6	FRMD4A->CD163	0.9605887026175266	dx
IFI44L:HLA-A->CD163:LILRB1	0.0014747000528475	0.0128456697002532	0.11480133673517	0.908602589502034	IFI44L	HLA-A	CD163	LILRB1	HLA-A->LILRB1	IFI44L->CD163	0.9654929026191196	dx
IFI44L:RARRES1->HIF1A:NRP2	0.0014746852476476	0.0015702553499798	0.939137222278203	0.347660295567734	IFI44L	RARRES1	HIF1A	NRP2	RARRES1->NRP2	IFI44L->HIF1A	0.7431021819517497	dx
MKI67:WNT5A->MKI67:RYK	0.0014744403646022	0.0106984211154665	0.137818501317982	0.89038386195516	MKI67	WNT5A	MKI67	RYK	WNT5A->RYK	MKI67->MKI67	0.9701826138174368	dx
CD163:CALM3->TMEM163:AR	0.0014743617129129	0.0010211477478189	1.44382800242385	0.148787363019352	CD163	CALM3	TMEM163	AR	CALM3->AR	CD163->TMEM163	0.8653334554699594	dx
FRMD4A:CALM1->HIF1A:PTH2R	0.0014738464587227	0.0047782295345124	0.308450326230114	0.757739692610498	FRMD4A	CALM1	HIF1A	PTH2R	CALM1->PTH2R	FRMD4A->HIF1A	0.9180239699229172	dx
HSPA1A:CXCL12->HIST:ITGB1	0.0014738327235857	0.003397215850506	0.433835466582494	0.664407924762423	HSPA1A	CXCL12	HIST	ITGB1	CXCL12->ITGB1	HSPA1A->HIST	0.9642312732082272	dx
HIF1A:TNFSF10->IFI44L:RIPK1	0.0014737464495686	0.0034996260289274	0.421115409871457	0.673670809517958	HIF1A	TNFSF10	IFI44L	RIPK1	TNFSF10->RIPK1	HIF1A->IFI44L	0.8262200231462928	dx
IFI44L:C1QB->ERN1:C1QBP	0.0014736650344887	0.0111981535697778	0.131598930601021	0.895301531426221	IFI44L	C1QB	ERN1	C1QBP	C1QB->C1QBP	IFI44L->ERN1	0.999999999966432	dx
CD163:CXCL12->HSPA1A:ITGA4	0.0014736510109535	0.0025385136042939	0.580517279269582	0.561565837746024	CD163	CXCL12	HSPA1A	ITGA4	CXCL12->ITGA4	CD163->HSPA1A	0.9412009451209022	dx
AIF1:SEMA4C->MKI67:PLXNB2	0.0014734032502169	0.001426389506653	1.03295996173878	0.301622636036125	AIF1	SEMA4C	MKI67	PLXNB2	SEMA4C->PLXNB2	AIF1->MKI67	0.7659181544288117	dx
AIF1:GNAI2->HIF1A:S1PR1	0.0014733957326471	0.0038702656007412	0.380696284090927	0.703428626481511	AIF1	GNAI2	HIF1A	S1PR1	GNAI2->S1PR1	AIF1->HIF1A	0.8564293215598454	dx
HIST:C1QA->CCL3:CD33	0.0014732972497763	0.0009228342034439	1.59649181215663	0.110379032368225	HIST	C1QA	CCL3	CD33	C1QA->CD33	HIST->CCL3	0.7891986107855976	dx
TMEM163:ITGB2->HSPA1A:CD226	0.0014731753337044	0.0014366232435764	1.02544305912594	0.305154179717437	TMEM163	ITGB2	HSPA1A	CD226	ITGB2->CD226	TMEM163->HSPA1A	0.9052370781844088	dx
GPNMB:TNF->CD163:VSIR	0.00147315513156	0.0012563569520198	1.1725609741655	0.240971907077617	GPNMB	TNF	CD163	VSIR	TNF->VSIR	GPNMB->CD163	0.4651140301688608	dx
TMEM163:ACTR2->IFI44L:ADRB2	0.0014731359388458	0.0041457341804435	0.355337770037204	0.722336562898414	TMEM163	ACTR2	IFI44L	ADRB2	ACTR2->ADRB2	TMEM163->IFI44L	0.9318676831683989	dx
HIST:PLAU->CCL3:IGF2R	0.0014731277006945	0.0024868175412263	0.592374662102492	0.553599729580436	HIST	PLAU	CCL3	IGF2R	PLAU->IGF2R	HIST->CCL3	0.9772000967832184	dx
FRMD4A:SERPINE1->CCL3:PLAUR	0.0014728816188558	0.0054865072596854	0.268455239215404	0.788348924591597	FRMD4A	SERPINE1	CCL3	PLAUR	SERPINE1->PLAUR	FRMD4A->CCL3	0.9067208251271586	dx
AIF1:B2M->ERN1:TFRC	0.0014726814369742	0.0057493291983678	0.256148393345136	0.797836255611504	AIF1	B2M	ERN1	TFRC	B2M->TFRC	AIF1->ERN1	0.9531791087380836	dx
TMEM163:TGFB1->GPNMB:ACVR1B_TGFBR2	0.0014724667849843	0.0067021211460017	0.219701606835736	0.82610355316766	TMEM163	TGFB1	GPNMB	ACVR1B_TGFBR2	TGFB1->ACVR1B_TGFBR2	TMEM163->GPNMB	0.9543999383186982	dx
TMEM163:AFDN->HSPA1A:EPHB2	0.0014724520392536	0.0030369885864705	0.484839503781224	0.627790198206908	TMEM163	AFDN	HSPA1A	EPHB2	AFDN->EPHB2	TMEM163->HSPA1A	0.9464269151215924	dx
ERN1:GNAI2->HIF1A:ADCY9	0.0014722805145102	0.0033461884342302	0.439987329897299	0.65994628391907	ERN1	GNAI2	HIF1A	ADCY9	GNAI2->ADCY9	ERN1->HIF1A	0.8659267137343729	dx
GPNMB:HLA-C->HIF1A:LILRB1	0.0014721271451372	0.0101893969550027	0.144476375946323	0.885124309985698	GPNMB	HLA-C	HIF1A	LILRB1	HLA-C->LILRB1	GPNMB->HIF1A	0.9410457608079732	dx
HSPA1A:EFNB1->GPNMB:EPHB1	0.0014721141580432	0.0030925362377247	0.476021635602998	0.634058964218189	HSPA1A	EFNB1	GPNMB	EPHB1	EFNB1->EPHB1	HSPA1A->GPNMB	0.8519908954610707	dx
MKI67:LGALS1->AIF1:CD69	0.001472071937543	0.002391033131042	0.615663546619923	0.53811660116621	MKI67	LGALS1	AIF1	CD69	LGALS1->CD69	MKI67->AIF1	0.8633093673385958	dx
CD163:HBEGF->HIST:CD9	0.0014719541526596	0.0028609651298436	0.514495663475676	0.60690549148974	CD163	HBEGF	HIST	CD9	HBEGF->CD9	CD163->HIST	0.868868268863747	dx
CD163:CCL3->HIF1A:CCR1	0.0014717536271617	0.0022586886409061	0.651596506268066	0.514661502152726	CD163	CCL3	HIF1A	CCR1	CCL3->CCR1	CD163->HIF1A	0.8268184102868132	dx
HIF1A:COL4A2->CD163:CD93	0.001471492780553	0.0057647256761051	0.255258075271888	0.798523778642782	HIF1A	COL4A2	CD163	CD93	COL4A2->CD93	HIF1A->CD163	0.9350197592040852	dx
MKI67:SPON1->GPNMB:APP	0.0014714597964444	0.0021921089945718	0.671253026235498	0.502059353607784	MKI67	SPON1	GPNMB	APP	SPON1->APP	MKI67->GPNMB	0.8247054021600845	dx
CCL3:ADM->HIF1A:RAMP1	0.0014714026030247	0.0011989706321901	1.22722155449046	0.219739330207206	CCL3	ADM	HIF1A	RAMP1	ADM->RAMP1	CCL3->HIF1A	0.753217592988034	dx
TMEM163:WNT2B->IFI44L:FZD2_LRP6	0.0014713299552359	0.0016237347905881	0.906139329996777	0.364862110424753	TMEM163	WNT2B	IFI44L	FZD2_LRP6	WNT2B->FZD2_LRP6	TMEM163->IFI44L	0.8808843064871261	dx
HIF1A:PSEN1->TMEM163:NCSTN	0.0014712116470581	0.002401738436181	0.612561145250053	0.540166556199452	HIF1A	PSEN1	TMEM163	NCSTN	PSEN1->NCSTN	HIF1A->TMEM163	0.8155315444438638	dx
PICALM:TNFSF10->MKI67:TNFRSF11B	0.0014708558265829	0.0023804687886	0.617884945027105	0.536651183650501	PICALM	TNFSF10	MKI67	TNFRSF11B	TNFSF10->TNFRSF11B	PICALM->MKI67	0.8511785330085762	dx
FRMD4A:F13A1->GPNMB:ITGB1	0.0014705516447267	0.0016627157163486	0.884427584503825	0.376465437753163	FRMD4A	F13A1	GPNMB	ITGB1	F13A1->ITGB1	FRMD4A->GPNMB	0.6489953948350743	dx
TMEM163:SELL->TMEM163:PODXL	0.0014705062284793	0.0023049246798132	0.637984503944178	0.523483767388073	TMEM163	SELL	TMEM163	PODXL	SELL->PODXL	TMEM163->TMEM163	0.9011456131763144	dx
TMEM163:PODXL->TMEM163:SELL	0.0014705062284793	0.0023049246798132	0.637984503944178	0.523483767388073	TMEM163	PODXL	TMEM163	SELL	PODXL->SELL	TMEM163->TMEM163	0.9011456131763144	dx
MKI67:VEGFA->MKI67:EGFR	0.0014705018996937	0.0038867026223132	0.378341757162415	0.705176729016201	MKI67	VEGFA	MKI67	EGFR	VEGFA->EGFR	MKI67->MKI67	0.9041054265325252	dx
TMEM163:MFGE8->FRMD4A:ITGAV	0.0014700757508756	0.0017378113742226	0.845935164587855	0.397588914270427	TMEM163	MFGE8	FRMD4A	ITGAV	MFGE8->ITGAV	TMEM163->FRMD4A	0.8197474803904106	dx
ERN1:SPON1->ERN1:APP	0.0014700526382209	0.0023009723892305	0.638883215244728	0.522898907927639	ERN1	SPON1	ERN1	APP	SPON1->APP	ERN1->ERN1	0.8925812016364018	dx
TMEM163:CALM1->CCL3:VIPR1	0.0014699774918384	0.0022487398982524	0.65368942534473	0.513311917472165	TMEM163	CALM1	CCL3	VIPR1	CALM1->VIPR1	TMEM163->CCL3	0.8711070165179864	dx
PICALM:MTMR4->HIF1A:SMAD3	0.0014697743919234	0.0073266706668256	0.200606040418659	0.841006634518526	PICALM	MTMR4	HIF1A	SMAD3	MTMR4->SMAD3	PICALM->HIF1A	0.9445151433823444	dx
HIST:LRP1B->TMEM163:PLAUR	0.0014691801249717	0.0109532732857875	0.134131604921984	0.893298508338	HIST	LRP1B	TMEM163	PLAUR	LRP1B->PLAUR	HIST->TMEM163	0.9736109261592816	dx
HSPA1A:FARP2->TMEM163:PLXNA1	0.0014690452885117	0.0012904900101336	1.13836238713671	0.254969193093406	HSPA1A	FARP2	TMEM163	PLXNA1	FARP2->PLXNA1	HSPA1A->TMEM163	0.8357334260743371	dx
FRMD4A:GSTM2->FRMD4A:RYR2	0.0014686184147676	0.0014560586124835	1.0086258905901	0.313154085719553	FRMD4A	GSTM2	FRMD4A	RYR2	GSTM2->RYR2	FRMD4A->FRMD4A	0.8456294573153749	dx
CD163:B2M->FRMD4A:KLRD1	0.0014685007779329	0.002380448052959	0.616900997317486	0.537300028960495	CD163	B2M	FRMD4A	KLRD1	B2M->KLRD1	CD163->FRMD4A	0.931160000107884	dx
CCL3:MFNG->IFI44L:NOTCH1	0.0014684781168143	0.0021054620698525	0.697461207134072	0.485514208528569	CCL3	MFNG	IFI44L	NOTCH1	MFNG->NOTCH1	CCL3->IFI44L	0.899312143608156	dx
IFI44L:AFDN->AIF1:EPHB6	0.001467907363553	0.0030898159240984	0.47507922789328	0.634730503495367	IFI44L	AFDN	AIF1	EPHB6	AFDN->EPHB6	IFI44L->AIF1	0.8911420712185651	dx
TMEM163:LGALS9->HSPA1A:COLEC12	0.0014677579529998	0.0013510628164538	1.08637284301276	0.277314071400525	TMEM163	LGALS9	HSPA1A	COLEC12	LGALS9->COLEC12	TMEM163->HSPA1A	0.9052370781844088	dx
CCL3:HLA-B->TMEM163:LILRB2	0.001467212361737	0.0032465332811093	0.451932025546872	0.651317952249092	CCL3	HLA-B	TMEM163	LILRB2	HLA-B->LILRB2	CCL3->TMEM163	0.9082448831614222	dx
GPNMB:IGSF11->GPNMB:VSIR	0.0014671744973366	0.0100904182813241	0.145402743120394	0.884392898984624	GPNMB	IGSF11	GPNMB	VSIR	IGSF11->VSIR	GPNMB->GPNMB	0.9362554455300186	dx
CD163:IL16->AIF1:CD4	0.0014671539722639	0.0072979269352524	0.201037087008495	0.840669574783125	CD163	IL16	AIF1	CD4	IL16->CD4	CD163->AIF1	0.946972817873864	dx
AIF1:PSEN1->AIF1:NCSTN	0.0014671234930221	0.003467841733505	0.423065297025319	0.672247620864175	AIF1	PSEN1	AIF1	NCSTN	PSEN1->NCSTN	AIF1->AIF1	0.9036372005094526	dx
TMEM163:ICAM5->PICALM:ITGAL	0.0014670499067534	0.0009058707157451	1.61949148068741	0.105341558037551	TMEM163	ICAM5	PICALM	ITGAL	ICAM5->ITGAL	TMEM163->PICALM	0.8270348680452623	dx
CD163:TNF->GPNMB:TNFRSF1B	0.0014669582399064	0.0013978136164925	1.04946626831932	0.293963572276325	CD163	TNF	GPNMB	TNFRSF1B	TNF->TNFRSF1B	CD163->GPNMB	0.5248743933022655	dx
HIF1A:CALR->GPNMB:ITGA3	0.0014667492007063	0.0026285135150269	0.558014707674545	0.576834341008465	HIF1A	CALR	GPNMB	ITGA3	CALR->ITGA3	HIF1A->GPNMB	0.7956771940665011	dx
HIF1A:ADAM10->MKI67:TREM2	0.001466368769673	0.0033779347183448	0.434102163582236	0.664214254436952	HIF1A	ADAM10	MKI67	TREM2	ADAM10->TREM2	HIF1A->MKI67	0.8571526807257809	dx
MKI67:TIMP1->TMEM163:CD63	0.0014662870219661	0.0359741775694639	0.0407594313764325	0.96748768153522	MKI67	TIMP1	TMEM163	CD63	TIMP1->CD63	MKI67->TMEM163	0.9876436749005372	dx
CD163:CXCL12->MKI67:ITGA4	0.0014661784741465	0.0032070832955845	0.457168816340116	0.647549710305	CD163	CXCL12	MKI67	ITGA4	CXCL12->ITGA4	CD163->MKI67	0.906775680803891	dx
CD163:IL23A->FRMD4A:LILRA1	0.0014661523854819	0.004181913087864	0.350593700700468	0.72589318305083	CD163	IL23A	FRMD4A	LILRA1	IL23A->LILRA1	CD163->FRMD4A	0.9566295312595624	dx
MKI67:LGALS9->TMEM163:CD44	0.0014661104698996	0.0022442039506755	0.65328753630359	0.513570926023961	MKI67	LGALS9	TMEM163	CD44	LGALS9->CD44	MKI67->TMEM163	0.8724244355116134	dx
MKI67:RGMB->HIF1A:BMPR2	0.0014660905672241	0.0024751612105379	0.592321243958671	0.553635492838622	MKI67	RGMB	HIF1A	BMPR2	RGMB->BMPR2	MKI67->HIF1A	0.8821125373749618	dx
HSPA1A:APOE->HIF1A:LRP6	0.0014660887665137	0.0037611261204442	0.389800479846851	0.696684088915628	HSPA1A	APOE	HIF1A	LRP6	APOE->LRP6	HSPA1A->HIF1A	0.9588192905094464	dx
CCL3:NTN1->CCL3:UNC5C	0.0014658638404343	0.0016802084576917	0.872429747466018	0.382973978033186	CCL3	NTN1	CCL3	UNC5C	NTN1->UNC5C	CCL3->CCL3	0.7949017758980234	dx
AIF1:PTPN6->HIF1A:EGFR	0.0014656201565838	0.003849844387467	0.380695947440121	0.70342887631386	AIF1	PTPN6	HIF1A	EGFR	PTPN6->EGFR	AIF1->HIF1A	0.8564293215598454	dx
PICALM:B2M->TMEM163:LILRB2	0.0014653566385279	0.0019571158154269	0.748732715242121	0.454018321142275	PICALM	B2M	TMEM163	LILRB2	B2M->LILRB2	PICALM->TMEM163	0.9597082621983886	dx
GPNMB:CALR->ERN1:ITGAV	0.0014653550956453	0.0021592725640781	0.678633684335707	0.49736999435491	GPNMB	CALR	ERN1	ITGAV	CALR->ITGAV	GPNMB->ERN1	0.8841273318008603	dx
PICALM:HLA-DRB1->MKI67:CD4	0.0014653338612818	0.0097980773319638	0.149553204331384	0.881117130373138	PICALM	HLA-DRB1	MKI67	CD4	HLA-DRB1->CD4	PICALM->MKI67	0.9527203283267112	dx
GPNMB:LPL->IFI44L:CD44	0.0014652573433895	0.0019964934481705	0.733915427938034	0.463000283621968	GPNMB	LPL	IFI44L	CD44	LPL->CD44	GPNMB->IFI44L	0.8819964979804521	dx
GPNMB:VEGFB->HSPA1A:NRP1	0.0014651671855837	0.0021733553615405	0.67414984751745	0.500216050977435	GPNMB	VEGFB	HSPA1A	NRP1	VEGFB->NRP1	GPNMB->HSPA1A	0.8783862613383825	dx
HIF1A:CALM1->HIST:PDE1B	0.00146489251078	0.0016952658531287	0.864107837762716	0.387528653812982	HIF1A	CALM1	HIST	PDE1B	CALM1->PDE1B	HIF1A->HIST	0.8043310548564411	dx
CD163:RARRES1->AIF1:NRP2	0.0014647571173773	0.0059815754091578	0.244878149514717	0.806550780845922	CD163	RARRES1	AIF1	NRP2	RARRES1->NRP2	CD163->AIF1	0.9324488506092514	dx
HIST:AFDN->HSPA1A:EPHB3	0.0014646570770806	0.0021495122632153	0.681390426165679	0.495624479137697	HIST	AFDN	HSPA1A	EPHB3	AFDN->EPHB3	HIST->HSPA1A	0.904692015162062	dx
FRMD4A:LAMA2->CCL3:CD44	0.0014646551024283	0.0018052748824001	0.81131971463594	0.417182091341256	FRMD4A	LAMA2	CCL3	CD44	LAMA2->CD44	FRMD4A->CCL3	0.7307147335795221	dx
HIF1A:NECTIN3->CCL3:NECTIN2	0.0014643617508028	0.0036194520234407	0.404581064017192	0.685785479929293	HIF1A	NECTIN3	CCL3	NECTIN2	NECTIN3->NECTIN2	HIF1A->CCL3	0.9395363317017952	dx
MKI67:PDGFB->CCL3:LRP1	0.001463794621387	0.0017356513932166	0.843369023934169	0.399022090423864	MKI67	PDGFB	CCL3	LRP1	PDGFB->LRP1	MKI67->CCL3	0.962319801214024	dx
AIF1:PSEN1->IFI44L:NCSTN	0.0014635915460935	0.0015818482933103	0.92524141049625	0.354840347503739	AIF1	PSEN1	IFI44L	NCSTN	PSEN1->NCSTN	AIF1->IFI44L	0.8523023501522897	dx
TMEM163:COPA->GPNMB:P2RY6	0.0014635672134111	0.0047795716943526	0.306213047319784	0.759442438932166	TMEM163	COPA	GPNMB	P2RY6	COPA->P2RY6	TMEM163->GPNMB	0.9358785611083258	dx
GPNMB:IGSF10->AIF1:MILR1	0.00146314456273	0.0029841261624118	0.490309217203954	0.623915105670207	GPNMB	IGSF10	AIF1	MILR1	IGSF10->MILR1	GPNMB->AIF1	0.8459554815116631	dx
HIST:IGF1->IFI44L:IGF2R	0.0014631080629923	0.0033321943445545	0.439082451893413	0.660601793744266	HIST	IGF1	IFI44L	IGF2R	IGF1->IGF2R	HIST->IFI44L	0.8733490382061524	dx
HSPA1A:RGMB->HIF1A:BMPR2	0.0014631032213409	0.0062794843195764	0.232997352470433	0.815763461622444	HSPA1A	RGMB	HIF1A	BMPR2	RGMB->BMPR2	HSPA1A->HIF1A	0.9650091676988994	dx
FRMD4A:CP->CCL3:SLC40A1	0.0014630395927927	0.0026430173179148	0.553548999802613	0.579887537519827	FRMD4A	CP	CCL3	SLC40A1	CP->SLC40A1	FRMD4A->CCL3	0.8095740438235237	dx
IFI44L:CALCB->CCL3:GPR84	0.0014628554002109	0.0024734255347181	0.591428923037151	0.554233065815829	IFI44L	CALCB	CCL3	GPR84	CALCB->GPR84	IFI44L->CCL3	0.8706836700646049	dx
FRMD4A:HLA-DMA->TMEM163:CD4	0.001462760113997	0.001557000320472	0.939473226025784	0.347487832380189	FRMD4A	HLA-DMA	TMEM163	CD4	HLA-DMA->CD4	FRMD4A->TMEM163	0.7849281887453204	dx
PICALM:F13A1->TMEM163:ITGB1	0.0014622730065589	0.0060550646968138	0.241495851783119	0.809170831158915	PICALM	F13A1	TMEM163	ITGB1	F13A1->ITGB1	PICALM->TMEM163	0.9723102083448548	dx
GPNMB:ARPC5->FRMD4A:LDLR	0.0014620113116982	0.0026777634010906	0.545982259337323	0.585078132072215	GPNMB	ARPC5	FRMD4A	LDLR	ARPC5->LDLR	GPNMB->FRMD4A	0.773879825511843	dx
PICALM:ADAM15->PICALM:ITGA9	0.0014617924042423	0.0043532968278362	0.335789738686154	0.737029428692928	PICALM	ADAM15	PICALM	ITGA9	ADAM15->ITGA9	PICALM->PICALM	0.9152591957118752	dx
GPNMB:SPON2->AIF1:ITGB1	0.0014613402075817	0.0018980967388984	0.769897644115761	0.441360611514726	GPNMB	SPON2	AIF1	ITGB1	SPON2->ITGB1	GPNMB->AIF1	0.7334680275003788	dx
HIST:LRPAP1->TMEM163:VLDLR	0.0014612477337659	0.0036533953463129	0.399969780232159	0.689178774990161	HIST	LRPAP1	TMEM163	VLDLR	LRPAP1->VLDLR	HIST->TMEM163	0.9123879763463124	dx
HIF1A:TGFB1->MKI67:TGFBR1_TGFBR2	0.001461142138092	0.0172935801374292	0.0844904367100714	0.932666506054203	HIF1A	TGFB1	MKI67	TGFBR1_TGFBR2	TGFB1->TGFBR1_TGFBR2	HIF1A->MKI67	0.9647046684759122	dx
FRMD4A:CCL3L1->CD163:CCR1	0.0014608260111654	0.0028414039622298	0.514121198739743	0.607167257155322	FRMD4A	CCL3L1	CD163	CCR1	CCL3L1->CCR1	FRMD4A->CD163	0.9623497276079418	dx
TMEM163:SEMA4G->GPNMB:PLXNB2	0.0014608097024345	0.001384018800097	1.05548400233589	0.291204022246191	TMEM163	SEMA4G	GPNMB	PLXNB2	SEMA4G->PLXNB2	TMEM163->GPNMB	0.7785944353475173	dx
AIF1:HLA-DRB5->HSPA1A:CD4	0.0014606699255904	0.0019983431128718	0.73094050575296	0.464815493316985	AIF1	HLA-DRB5	HSPA1A	CD4	HLA-DRB5->CD4	AIF1->HSPA1A	0.8353051919120017	dx
IFI44L:TNFSF13B->HSPA1A:CD40	0.0014605789401333	0.0019474869820864	0.749981362426625	0.453265929774164	IFI44L	TNFSF13B	HSPA1A	CD40	TNFSF13B->CD40	IFI44L->HSPA1A	0.9207043139620192	dx
HSPA1A:SEMA7A->FRMD4A:PLXNC1	0.0014603718177936	0.0016269251798232	0.897626907435475	0.369384488952584	HSPA1A	SEMA7A	FRMD4A	PLXNC1	SEMA7A->PLXNC1	HSPA1A->FRMD4A	0.9814090404282488	dx
MKI67:LY86->CD163:CD180	0.0014601476677897	0.0031593862985364	0.462161802900203	0.643965292836779	MKI67	LY86	CD163	CD180	LY86->CD180	MKI67->CD163	0.8559187786715423	dx
HIF1A:VEGFA->IFI44L:CD44	0.0014597632989224	0.000958082774088	1.52362962616863	0.127601258107499	HIF1A	VEGFA	IFI44L	CD44	VEGFA->CD44	HIF1A->IFI44L	0.6794069992408341	dx
CD163:ENTPD1->ERN1:TMIGD3	0.001459603617312	0.0072699490185134	0.200772194357212	0.840876705890481	CD163	ENTPD1	ERN1	TMIGD3	ENTPD1->TMIGD3	CD163->ERN1	0.964432801549026	dx
HSPA1A:GNAI2->PICALM:ADCY9	0.0014595159034407	0.0038278402597011	0.38128965798449	0.702988326828343	HSPA1A	GNAI2	PICALM	ADCY9	GNAI2->ADCY9	HSPA1A->PICALM	0.9455345021488132	dx
IFI44L:EFNB1->HIF1A:EPHB2	0.0014594652659999	0.0022713696193982	0.642548554641052	0.520517073805271	IFI44L	EFNB1	HIF1A	EPHB2	EFNB1->EPHB2	IFI44L->HIF1A	0.7816852402286485	dx
TMEM163:LAMA2->TMEM163:CD44	0.0014593767181445	0.0032046429075911	0.455394488630111	0.64882545957219	TMEM163	LAMA2	TMEM163	CD44	LAMA2->CD44	TMEM163->TMEM163	0.9231978571403666	dx
HIF1A:ADM->GPNMB:CALCR	0.0014589422559332	0.0016584715778141	0.879690840319441	0.379026812773222	HIF1A	ADM	GPNMB	CALCR	ADM->CALCR	HIF1A->GPNMB	0.7012163292799392	dx
MKI67:PLAU->PICALM:PLAUR	0.0014587079989803	0.0030408266684548	0.479707710443624	0.631435244499889	MKI67	PLAU	PICALM	PLAUR	PLAU->PLAUR	MKI67->PICALM	0.8937092713141457	dx
IFI44L:CXCL12->HIST:CXCR4	0.0014587010007011	0.0019234911793101	0.758361159329208	0.44823480325803	IFI44L	CXCL12	HIST	CXCR4	CXCL12->CXCR4	IFI44L->HIST	0.8498892370859126	dx
AIF1:APP->PICALM:RPSA	0.001458663958199	0.0026223997876358	0.556232487920547	0.578051932651543	AIF1	APP	PICALM	RPSA	APP->RPSA	AIF1->PICALM	0.9202384678736316	dx
HIST:CD99->AIF1:CD99L2	0.001458259938381	0.028588127138955	0.0510092854734066	0.959318121444419	HIST	CD99	AIF1	CD99L2	CD99->CD99L2	HIST->AIF1	0.9902638672974649	dx
HIST:LAMA2->AIF1:RPSA	0.0014576749128394	0.0047210251819788	0.30876236763229	0.757502297571842	HIST	LAMA2	AIF1	RPSA	LAMA2->RPSA	HIST->AIF1	0.9350770201480304	dx
HSPA1A:GNAI2->HIF1A:UNC5B	0.0014576560712481	0.0019726785939974	0.73892223278723	0.45995422110229	HSPA1A	GNAI2	HIF1A	UNC5B	GNAI2->UNC5B	HSPA1A->HIF1A	0.9435403215366612	dx
HSPA1A:CALM3->CD163:EGFR	0.0014576176885168	0.0020612649868663	0.707147163418718	0.479475029303949	HSPA1A	CALM3	CD163	EGFR	CALM3->EGFR	HSPA1A->CD163	0.9456236869581376	dx
TMEM163:HLA-C->HIF1A:LILRA1	0.0014576128277234	0.0010613330121393	1.37337933622296	0.169634450253675	TMEM163	HLA-C	HIF1A	LILRA1	HLA-C->LILRA1	TMEM163->HIF1A	0.7089013270790563	dx
MKI67:ADAM10->CCL3:TREM2	0.0014576092816802	0.001969348949041	0.740147794726784	0.459210320561118	MKI67	ADAM10	CCL3	TREM2	ADAM10->TREM2	MKI67->CCL3	0.962319801214024	dx
AIF1:LGALS9->TMEM163:CD44	0.0014575842126064	0.0016615567873992	0.877240082108731	0.380356249391732	AIF1	LGALS9	TMEM163	CD44	LGALS9->CD44	AIF1->TMEM163	0.9153243703865788	dx
AIF1:CALM1->ERN1:KCNQ1	0.0014574781428343	0.0125990952733007	0.115681174816016	0.907905226394023	AIF1	CALM1	ERN1	KCNQ1	CALM1->KCNQ1	AIF1->ERN1	0.9633028334282346	dx
HSPA1A:PLAU->HSPA1A:IGF2R	0.0014572015006706	0.0013527939873296	1.07717916720423	0.281400230444837	HSPA1A	PLAU	HSPA1A	IGF2R	PLAU->IGF2R	HSPA1A->HSPA1A	0.8997659888466577	dx
FRMD4A:VEGFA->GPNMB:NRP1	0.001457092317966	0.0020390903957557	0.714579560081766	0.474868878592076	FRMD4A	VEGFA	GPNMB	NRP1	VEGFA->NRP1	FRMD4A->GPNMB	0.7076482797863474	dx
IFI44L:LGALS9->PICALM:MRC2	0.0014570110262074	0.0091121935474071	0.15989684795732	0.872962331539622	IFI44L	LGALS9	PICALM	MRC2	LGALS9->MRC2	IFI44L->PICALM	0.9456391362213284	dx
HIF1A:ICAM1->FRMD4A:ITGAX_ITGB2	0.0014569174711998	0.0035163082779953	0.414331553441166	0.678631308545842	HIF1A	ICAM1	FRMD4A	ITGAX_ITGB2	ICAM1->ITGAX_ITGB2	HIF1A->FRMD4A	0.9278708826507336	dx
PICALM:VEGFA->MKI67:EPHB2	0.0014568178178432	0.0012858053619697	1.13300026655008	0.257214141377992	PICALM	VEGFA	MKI67	EPHB2	VEGFA->EPHB2	PICALM->MKI67	0.8511785330085762	dx
AIF1:VEGFA->HIST:SIRPA	0.00145667184813	0.0027768128536993	0.524584091502375	0.599872348163433	AIF1	VEGFA	HIST	SIRPA	VEGFA->SIRPA	AIF1->HIST	0.8598752989796535	dx
CCL3:ADM->HIST:TSHR	0.0014565455351347	0.0012409831325224	1.17370292710918	0.240514037414541	CCL3	ADM	HIST	TSHR	ADM->TSHR	CCL3->HIST	0.8631871305449238	dx
AIF1:B2M->CCL3:KLRD1	0.0014565194116124	0.0013837601916992	1.05258080146375	0.292533159979988	AIF1	B2M	CCL3	KLRD1	B2M->KLRD1	AIF1->CCL3	0.9135892667968628	dx
HIF1A:LY86->HSPA1A:CD180	0.0014564770637568	0.0034967054345499	0.416528383937003	0.677023401937948	HIF1A	LY86	HSPA1A	CD180	LY86->CD180	HIF1A->HSPA1A	0.9000674134191264	dx
HSPA1A:LGALS3BP->CD163:ITGB1	0.0014564057163977	0.0029241840770159	0.498055415814972	0.618444983788495	HSPA1A	LGALS3BP	CD163	ITGB1	LGALS3BP->ITGB1	HSPA1A->CD163	0.9456236869581376	dx
HSPA1A:FAM3C->HIF1A:LAMP1	0.0014561678265632	0.0018160357955246	0.801838724848773	0.422646254805933	HSPA1A	FAM3C	HIF1A	LAMP1	FAM3C->LAMP1	HSPA1A->HIF1A	0.9435403215366612	dx
HSPA1A:JAG2->CD163:NOTCH2	0.0014559955842419	0.0012560416108567	1.15919374936058	0.246377218741211	HSPA1A	JAG2	CD163	NOTCH2	JAG2->NOTCH2	HSPA1A->CD163	0.9456236869581376	dx
GPNMB:CXCL12->HSPA1A:ITGB1	0.0014556511385028	0.0022608582853766	0.643848908141662	0.519673415355734	GPNMB	CXCL12	HSPA1A	ITGB1	CXCL12->ITGB1	GPNMB->HSPA1A	0.8905426582294351	dx
IFI44L:IL6->GPNMB:IL6R_IL6ST	0.0014555227033114	0.0027273965564033	0.533667427237216	0.593571648819115	IFI44L	IL6	GPNMB	IL6R_IL6ST	IL6->IL6R_IL6ST	IFI44L->GPNMB	0.8373059029773993	dx
HIST:HLA-C->TMEM163:LILRA1	0.0014554469499661	0.0028743051210869	0.506364804240313	0.612600577522975	HIST	HLA-C	TMEM163	LILRA1	HLA-C->LILRA1	HIST->TMEM163	0.8897460025808724	dx
CD163:PDGFB->PICALM:LRP1	0.001455352921941	0.0395009751900099	0.0368434681660486	0.970609814975333	CD163	PDGFB	PICALM	LRP1	PDGFB->LRP1	CD163->PICALM	0.980913528510103	dx
GPNMB:VSTM1->HIST:LAMP1	0.0014551091277113	0.004262308294775	0.341389929371144	0.732810055432174	GPNMB	VSTM1	HIST	LAMP1	VSTM1->LAMP1	GPNMB->HIST	0.8294280140591341	dx
GPNMB:ADAM17->FRMD4A:ITGA5	0.0014547853044746	0.0101024293150973	0.144003512333475	0.885497696106067	GPNMB	ADAM17	FRMD4A	ITGA5	ADAM17->ITGA5	GPNMB->FRMD4A	0.9493002456765358	dx
TMEM163:ANGPT2->HSPA1A:ITGA5_ITGB1	0.0014546687427672	0.0012576276567099	1.15667680732523	0.247404428721097	TMEM163	ANGPT2	HSPA1A	ITGA5_ITGB1	ANGPT2->ITGA5_ITGB1	TMEM163->HSPA1A	0.9052370781844088	dx
GPNMB:JAG1->TMEM163:NOTCH1	0.0014544718975657	0.0014001618057082	1.03878843976185	0.298903138924953	GPNMB	JAG1	TMEM163	NOTCH1	JAG1->NOTCH1	GPNMB->TMEM163	0.7157943590044927	dx
PICALM:LGALS3BP->PICALM:ITGB1	0.0014541839254453	0.0032577602561033	0.446375365627663	0.655326124313256	PICALM	LGALS3BP	PICALM	ITGB1	LGALS3BP->ITGB1	PICALM->PICALM	0.8691900391340491	dx
PICALM:APP->ERN1:CD74	0.0014535657822968	0.0032181327679852	0.451679867517357	0.651499623788997	PICALM	APP	ERN1	CD74	APP->CD74	PICALM->ERN1	0.9377075240336668	dx
CD163:HBEGF->HIF1A:CD82	0.00145354215972	0.0028915689866178	0.502682857108742	0.615187264254437	CD163	HBEGF	HIF1A	CD82	HBEGF->CD82	CD163->HIF1A	0.855329519641602	dx
CD163:ANXA1->TMEM163:FPR1	0.0014534286061427	0.0054159817538324	0.268359213934622	0.788422830954489	CD163	ANXA1	TMEM163	FPR1	ANXA1->FPR1	CD163->TMEM163	0.9535410243928616	dx
TMEM163:ADIPOQ->GPNMB:ADIPOR2	0.0014534179379787	0.0029471615718125	0.493158553599368	0.621900560581867	TMEM163	ADIPOQ	GPNMB	ADIPOR2	ADIPOQ->ADIPOR2	TMEM163->GPNMB	0.8505814842038989	dx
ERN1:ADAM10->ERN1:TSPAN15	0.0014532955037435	0.0082456682845598	0.176249571725422	0.860097877684252	ERN1	ADAM10	ERN1	TSPAN15	ADAM10->TSPAN15	ERN1->ERN1	0.940302632181603	dx
AIF1:QDPR->HIST:DYSF	0.0014532801330065	0.0014987581266938	0.969656215451084	0.332217881931034	AIF1	QDPR	HIST	DYSF	QDPR->DYSF	AIF1->HIST	0.8344077034546901	dx
HSPA1A:TXLNA->AIF1:STX4	0.0014530741030719	0.0010480447785357	1.38646185051574	0.165605921543175	HSPA1A	TXLNA	AIF1	STX4	TXLNA->STX4	HSPA1A->AIF1	0.8523493738534944	dx
AIF1:HLA-B->PICALM:LILRA1	0.0014530502573589	0.001728655668477	0.840566622871227	0.400590763702225	AIF1	HLA-B	PICALM	LILRA1	HLA-B->LILRA1	AIF1->PICALM	0.8983743397104126	dx
FRMD4A:NTNG2->GPNMB:LRRC4C	0.0014530203830076	0.0026348203223834	0.551468489393328	0.581312561751583	FRMD4A	NTNG2	GPNMB	LRRC4C	NTNG2->LRRC4C	FRMD4A->GPNMB	0.7766729939508343	dx
AIF1:COL9A2->TMEM163:ITGA10_ITGB1	0.0014520618522021	0.0018163735642374	0.799429082646745	0.424041652568633	AIF1	COL9A2	TMEM163	ITGA10_ITGB1	COL9A2->ITGA10_ITGB1	AIF1->TMEM163	0.9153243703865788	dx
MKI67:GNAI2->MKI67:ADORA1	0.0014517710011616	0.0018487501028756	0.785271626978416	0.432294327520689	MKI67	GNAI2	MKI67	ADORA1	GNAI2->ADORA1	MKI67->MKI67	0.8831825661006574	dx
ERN1:CALM3->IFI44L:KCNQ1	0.001451705154658	0.0047237800346983	0.307318533884862	0.758600929835606	ERN1	CALM3	IFI44L	KCNQ1	CALM3->KCNQ1	ERN1->IFI44L	0.8839461296925539	dx
CCL3:NRG1->CCL3:NETO2	0.0014509573596223	0.0020403214139186	0.711141563149925	0.476996516348008	CCL3	NRG1	CCL3	NETO2	NRG1->NETO2	CCL3->CCL3	0.8070160214761878	dx
MKI67:GNAS->MKI67:VIPR1	0.0014506770588338	0.0015167370278341	0.956445997039675	0.338846955461883	MKI67	GNAS	MKI67	VIPR1	GNAS->VIPR1	MKI67->MKI67	0.8831825661006574	dx
TMEM163:SERPINE1->PICALM:LRP1	0.0014505597949828	0.0016243248223551	0.893023227262936	0.371844734116706	TMEM163	SERPINE1	PICALM	LRP1	SERPINE1->LRP1	TMEM163->PICALM	0.8689503523621823	dx
HIF1A:PROS1->FRMD4A:MERTK	0.0014505257479302	0.022739609526188	0.0637885072854803	0.949138629479738	HIF1A	PROS1	FRMD4A	MERTK	PROS1->MERTK	HIF1A->FRMD4A	0.9830941852192177	dx
ERN1:SELPLG->IFI44L:ITGAM	0.001450075846814	0.0027505300657784	0.527198689756415	0.598055618460449	ERN1	SELPLG	IFI44L	ITGAM	SELPLG->ITGAM	ERN1->IFI44L	0.8691741654958525	dx
FRMD4A:JAM3->HIF1A:ITGB1	0.0014497275349153	0.0075154971464524	0.192898421310642	0.847038521426655	FRMD4A	JAM3	HIF1A	ITGB1	JAM3->ITGB1	FRMD4A->HIF1A	0.9260128625468734	dx
FRMD4A:PLAT->ERN1:LRP1	0.001449299247332	0.008756365787577	0.165513785340972	0.868539600341519	FRMD4A	PLAT	ERN1	LRP1	PLAT->LRP1	FRMD4A->ERN1	0.9716405708702516	dx
HIF1A:JAG1->FRMD4A:NOTCH2	0.0014492170169544	0.0018275578215564	0.792980117980756	0.427789406583791	HIF1A	JAG1	FRMD4A	NOTCH2	JAG1->NOTCH2	HIF1A->FRMD4A	0.9185892959257018	dx
HIF1A:CLEC11A->HIF1A:ITGB1	0.0014490526978	0.0012616525959631	1.14853542285452	0.250747598438905	HIF1A	CLEC11A	HIF1A	ITGB1	CLEC11A->ITGB1	HIF1A->HIF1A	0.7222453192135372	dx
HSPA1A:CALCB->AIF1:ADRB2	0.0014488969100274	0.0013429751205477	1.07887099906699	0.280645238718955	HSPA1A	CALCB	AIF1	ADRB2	CALCB->ADRB2	HSPA1A->AIF1	0.8523493738534944	dx
GPNMB:MDK->HIF1A:ITGA6_ITGB1	0.0014487083827397	0.0029275309161521	0.494856732254059	0.620701254555656	GPNMB	MDK	HIF1A	ITGA6_ITGB1	MDK->ITGA6_ITGB1	GPNMB->HIF1A	0.8151876476497615	dx
FRMD4A:CXCL12->TMEM163:ITGB1	0.0014485865873475	0.0022089196972162	0.655789610266531	0.51195950228291	FRMD4A	CXCL12	TMEM163	ITGB1	CXCL12->ITGB1	FRMD4A->TMEM163	0.8265033650792167	dx
CCL3:CALM3->CCL3:PDE1C	0.0014484396058424	0.0034136932979469	0.424302794487582	0.671345001488721	CCL3	CALM3	CCL3	PDE1C	CALM3->PDE1C	CCL3->CCL3	0.9002410308622217	dx
HSPA1A:TNFSF10->CCL3:TNFRSF11B	0.0014480579128766	0.0034795005070833	0.416168329313003	0.677286832923465	HSPA1A	TNFSF10	CCL3	TNFRSF11B	TNFSF10->TNFRSF11B	HSPA1A->CCL3	0.9942377436612062	dx
MKI67:APOE->CD163:LDLR	0.001447805571636	0.0014570930252636	0.993626039335482	0.32040496219162	MKI67	APOE	CD163	LDLR	APOE->LDLR	MKI67->CD163	0.8387185245098341	dx
CCL3:HSPA1A->IFI44L:GRIN2D	0.0014476617012835	0.0015339231550189	0.943764162205139	0.345290177978371	CCL3	HSPA1A	IFI44L	GRIN2D	HSPA1A->GRIN2D	CCL3->IFI44L	0.899312143608156	dx
HIST:COL9A2->CD163:ITGA10_ITGB1	0.0014476499181164	0.0036883323110422	0.392494438145494	0.694692920076988	HIST	COL9A2	CD163	ITGA10_ITGB1	COL9A2->ITGA10_ITGB1	HIST->CD163	0.9000524899842731	dx
TMEM163:HBEGF->IFI44L:CD9	0.0014476384899966	0.0027252581972664	0.531193151331011	0.595284938389978	TMEM163	HBEGF	IFI44L	CD9	HBEGF->CD9	TMEM163->IFI44L	0.8808843064871261	dx
CCL3:COL4A2->CCL3:CD93	0.0014476174876978	0.0062208640865528	0.232703603158126	0.815991571103966	CCL3	COL4A2	CCL3	CD93	COL4A2->CD93	CCL3->CCL3	0.9500992466378732	dx
GPNMB:APP->MKI67:LRP6	0.0014475638832053	0.004254614787025	0.340233829774648	0.733680443729779	GPNMB	APP	MKI67	LRP6	APP->LRP6	GPNMB->MKI67	0.8892242036247565	dx
GPNMB:GNAI2->MKI67:CCR5	0.001447113829156	0.0015599826602419	0.927647380985375	0.353590511487223	GPNMB	GNAI2	MKI67	CCR5	GNAI2->CCR5	GPNMB->MKI67	0.8364725860324745	dx
FRMD4A:SEMA3E->MKI67:NRP1	0.0014471056425159	0.0029056073113928	0.498038959649449	0.618456582376391	FRMD4A	SEMA3E	MKI67	NRP1	SEMA3E->NRP1	FRMD4A->MKI67	0.8642269165566996	dx
TMEM163:LAMC3->GPNMB:ITGA6_ITGB1	0.0014470436669454	0.0024007194134306	0.602754182288069	0.54667223099346	TMEM163	LAMC3	GPNMB	ITGA6_ITGB1	LAMC3->ITGA6_ITGB1	TMEM163->GPNMB	0.8378644746382176	dx
HSPA1A:CXCL8->PICALM:SDC3	0.0014469449929209	0.001769261317825	0.817824353216353	0.413457490069004	HSPA1A	CXCL8	PICALM	SDC3	CXCL8->SDC3	HSPA1A->PICALM	0.9455345021488132	dx
HIF1A:IGSF11->FRMD4A:VSIR	0.0014467468457073	0.0071452450979772	0.20247686760485	0.839543940860327	HIF1A	IGSF11	FRMD4A	VSIR	IGSF11->VSIR	HIF1A->FRMD4A	0.9480076665803456	dx
HIF1A:PLAU->PICALM:ITGB1	0.0014466352345413	0.0024523233545764	0.589903950407563	0.555255045513831	HIF1A	PLAU	PICALM	ITGB1	PLAU->ITGB1	HIF1A->PICALM	0.8072700696205277	dx
CD163:ENTPD1->FRMD4A:ADORA1	0.0014458473557867	0.0034820297797857	0.41523118618352	0.677972670956417	CD163	ENTPD1	FRMD4A	ADORA1	ENTPD1->ADORA1	CD163->FRMD4A	0.9418462673164868	dx
FRMD4A:ADM->CD163:ADRB2	0.0014457763917598	0.0024512075395722	0.589822105398744	0.555309921002346	FRMD4A	ADM	CD163	ADRB2	ADM->ADRB2	FRMD4A->CD163	0.959395776902938	dx
GPNMB:ACTR2->IFI44L:ADRB2	0.0014456962837199	0.0037206876230426	0.388556210622623	0.697604464995047	GPNMB	ACTR2	IFI44L	ADRB2	ACTR2->ADRB2	GPNMB->IFI44L	0.8883757494757942	dx
MKI67:NRG1->IFI44L:NETO2	0.0014456571662061	0.0013096272360674	1.10386919757956	0.269649882306408	MKI67	NRG1	IFI44L	NETO2	NRG1->NETO2	MKI67->IFI44L	0.6727172243024204	dx
FRMD4A:SEMA4D->HSPA1A:PLXNB2	0.0014455335798301	0.0055506604986956	0.260425507949882	0.794535569082233	FRMD4A	SEMA4D	HSPA1A	PLXNB2	SEMA4D->PLXNB2	FRMD4A->HSPA1A	0.9708389173585504	dx
IFI44L:APOE->IFI44L:LDLR	0.0014454907483833	0.0033563431972058	0.430674297427833	0.666705210040858	IFI44L	APOE	IFI44L	LDLR	APOE->LDLR	IFI44L->IFI44L	0.8703097951431561	dx
HSPA1A:JAG1->GPNMB:NOTCH1	0.0014454829807513	0.001569228035869	0.921142719675436	0.356975919148537	HSPA1A	JAG1	GPNMB	NOTCH1	JAG1->NOTCH1	HSPA1A->GPNMB	0.825035936737584	dx
CD163:WNT5A->HIF1A:ANTXR1	0.0014453945457631	0.0017257305830368	0.837555154883816	0.402280588090416	CD163	WNT5A	HIF1A	ANTXR1	WNT5A->ANTXR1	CD163->HIF1A	0.7876822703868286	dx
HSPA1A:WNT5A->CD163:LDLR	0.0014453866504335	0.0016333110440439	0.884942678679825	0.376187547988826	HSPA1A	WNT5A	CD163	LDLR	WNT5A->LDLR	HSPA1A->CD163	0.9456236869581376	dx
GPNMB:HBEGF->AIF1:CD9	0.0014451231046555	0.0011390035218294	1.26876087471126	0.204526363462967	GPNMB	HBEGF	AIF1	CD9	HBEGF->CD9	GPNMB->AIF1	0.6369414878292067	dx
HIST:APP->TMEM163:VLDLR	0.0014449567857603	0.0028369052668679	0.509342628615747	0.610512082685537	HIST	APP	TMEM163	VLDLR	APP->VLDLR	HIST->TMEM163	0.8897460025808724	dx
PICALM:TGFB1->TMEM163:EGFR	0.0014447140984859	0.0016480998490671	0.876593793333336	0.380707311589764	PICALM	TGFB1	TMEM163	EGFR	TGFB1->EGFR	PICALM->TMEM163	0.9597082621983886	dx
FRMD4A:JAM2->CCL3:ITGA4_ITGB1	0.0014444848659569	0.0028331687634007	0.509847801732452	0.610158093567127	FRMD4A	JAM2	CCL3	ITGA4_ITGB1	JAM2->ITGA4_ITGB1	FRMD4A->CCL3	0.8197653445337165	dx
MKI67:SERPINE1->TMEM163:PLAUR	0.0014438362032727	0.0116055926695505	0.124408657479501	0.900991718926289	MKI67	SERPINE1	TMEM163	PLAUR	SERPINE1->PLAUR	MKI67->TMEM163	0.9597520484214818	dx
TMEM163:AFDN->AIF1:EPHB2	0.0014438244443508	0.0033034823061016	0.437061352405009	0.662066854449478	TMEM163	AFDN	AIF1	EPHB2	AFDN->EPHB2	TMEM163->AIF1	0.8979565223509061	dx
HIF1A:PLAU->CD163:ITGAM	0.0014437538310122	0.0013271171664632	1.08788723972266	0.27664488996418	HIF1A	PLAU	CD163	ITGAM	PLAU->ITGAM	HIF1A->CD163	0.7511225884254114	dx
GPNMB:PDGFB->ERN1:LRP1	0.0014437404135827	0.0021743927494337	0.663974074581835	0.506706904288798	GPNMB	PDGFB	ERN1	LRP1	PDGFB->LRP1	GPNMB->ERN1	0.8841273318008603	dx
CCL3:APOE->MKI67:LRP6	0.0014437345333556	0.0028866466085018	0.500142459109296	0.616974771199011	CCL3	APOE	MKI67	LRP6	APOE->LRP6	CCL3->MKI67	0.918810462224424	dx
CCL3:GNAI2->CCL3:IGF1R	0.0014437183159706	0.0030014211709304	0.481011572102412	0.630508274180295	CCL3	GNAI2	CCL3	IGF1R	GNAI2->IGF1R	CCL3->CCL3	0.8908410264760435	dx
CD163:SERPING1->PICALM:LRP1	0.0014436327015808	0.0057461899723975	0.251233027191141	0.80163395122499	CD163	SERPING1	PICALM	LRP1	SERPING1->LRP1	CD163->PICALM	0.9194644838146874	dx
HSPA1A:PLAU->AIF1:ITGAM	0.0014435130547853	0.001734491662038	0.832239835093351	0.405273583079573	HSPA1A	PLAU	AIF1	ITGAM	PLAU->ITGAM	HSPA1A->AIF1	0.8541863775870582	dx
GPNMB:SERPINE1->TMEM163:LRP1	0.0014431114380241	0.0290328135732986	0.0497062206658244	0.960356499214885	GPNMB	SERPINE1	TMEM163	LRP1	SERPINE1->LRP1	GPNMB->TMEM163	0.98509998389675	dx
IFI44L:VEGFA->HIST:EPHB2	0.0014431114281003	0.0017727178967345	0.81406716249586	0.415606476363938	IFI44L	VEGFA	HIST	EPHB2	VEGFA->EPHB2	IFI44L->HIST	0.8498892370859126	dx
IFI44L:SEMA4C->AIF1:PLXNB2	0.0014425559071639	0.0018768046956661	0.76862334716822	0.442116941414585	IFI44L	SEMA4C	AIF1	PLXNB2	SEMA4C->PLXNB2	IFI44L->AIF1	0.8911420712185651	dx
TMEM163:LRPAP1->HIF1A:LDLR	0.001442512002564	0.0011274207921086	1.27947968731891	0.200728188146119	TMEM163	LRPAP1	HIF1A	LDLR	LRPAP1->LDLR	TMEM163->HIF1A	0.7115698664719033	dx
CD163:HSP90AA1->TMEM163:EGFR	0.0014422407039476	0.0012253276601513	1.17702452237918	0.239185718656978	CD163	HSP90AA1	TMEM163	EGFR	HSP90AA1->EGFR	CD163->TMEM163	0.8653334554699594	dx
GPNMB:CALM1->HSPA1A:CACNA1C	0.0014421965821922	0.0037548555974773	0.384088427571267	0.700912908361015	GPNMB	CALM1	HSPA1A	CACNA1C	CALM1->CACNA1C	GPNMB->HSPA1A	0.9363692281522326	dx
AIF1:CIRBP->CCL3:TREM1	0.0014417795578158	0.0012973079956839	1.11136257743925	0.266412313608457	AIF1	CIRBP	CCL3	TREM1	CIRBP->TREM1	AIF1->CCL3	0.90540124624829	dx
HIF1A:MFGE8->FRMD4A:ITGB5	0.0014414142524243	0.0025286179136137	0.570040354718685	0.568650327874927	HIF1A	MFGE8	FRMD4A	ITGB5	MFGE8->ITGB5	HIF1A->FRMD4A	0.9193033535928046	dx
CD163:VEGFA->AIF1:ITGB1	0.0014411898913486	0.005402306832014	0.266773053838448	0.789643902505211	CD163	VEGFA	AIF1	ITGB1	VEGFA->ITGB1	CD163->AIF1	0.93128433677246	dx
CCL3:PDGFC->CD163:FLT1	0.0014408916940611	0.0019671672185765	0.732470366756011	0.46388152329447	CCL3	PDGFC	CD163	FLT1	PDGFC->FLT1	CCL3->CD163	0.8331834338542158	dx
HSPA1A:ARF1->HIST:PLD2	0.0014407474464321	0.0014338420966275	1.00481597647388	0.314985469387246	HSPA1A	ARF1	HIST	PLD2	ARF1->PLD2	HSPA1A->HIST	0.9642312732082272	dx
TMEM163:ADAM15->GPNMB:ITGA5	0.0014407291588543	0.0029774827952802	0.483874889600763	0.628474662089779	TMEM163	ADAM15	GPNMB	ITGA5	ADAM15->ITGA5	TMEM163->GPNMB	0.8538297190974726	dx
GPNMB:VIM->TMEM163:CD44	0.001440451299215	0.0042457435048761	0.339269505461336	0.734406712881041	GPNMB	VIM	TMEM163	CD44	VIM->CD44	GPNMB->TMEM163	0.8911549434719235	dx
HIF1A:NTN1->IFI44L:UNC5B	0.0014404485337182	0.001660536380105	0.867459786474011	0.385690136190366	HIF1A	NTN1	IFI44L	UNC5B	NTN1->UNC5B	HIF1A->IFI44L	0.768590924173021	dx
HIST:DKK2->FRMD4A:LRP6	0.0014404357453581	0.001486026741415	0.969320204821133	0.332385451356954	HIST	DKK2	FRMD4A	LRP6	DKK2->LRP6	HIST->FRMD4A	0.8907138177128237	dx
GPNMB:SORBS1->CCL3:ITGB5	0.0014404156153295	0.0028765525427661	0.500743718014783	0.616551500202946	GPNMB	SORBS1	CCL3	ITGB5	SORBS1->ITGB5	GPNMB->CCL3	0.9327386165027558	dx
HIF1A:CCL3->HSPA1A:CCR1	0.0014402541162385	0.0040489167947247	0.355713438743659	0.722055179803014	HIF1A	CCL3	HSPA1A	CCR1	CCL3->CCR1	HIF1A->HSPA1A	0.9078919940292596	dx
PICALM:COL18A1->HSPA1A:ITGA5	0.0014401308122354	0.0023435788048378	0.614500698360361	0.538884511731054	PICALM	COL18A1	HSPA1A	ITGA5	COL18A1->ITGA5	PICALM->HSPA1A	0.9574681529348518	dx
TMEM163:COL6A1->AIF1:ITGA9_ITGB1	0.0014401157335195	0.0041048454676976	0.350833117799994	0.725713550044709	TMEM163	COL6A1	AIF1	ITGA9_ITGB1	COL6A1->ITGA9_ITGB1	TMEM163->AIF1	0.9280572744539576	dx
CD163:CALM3->IFI44L:GP6	0.001440020659408	0.0027464245968884	0.5243255762563	0.600052110725444	CD163	CALM3	IFI44L	GP6	CALM3->GP6	CD163->IFI44L	0.8479774040609221	dx
ERN1:C3->ERN1:C3AR1	0.0014397964552293	0.0026991319442602	0.5334294450818	0.593736339223188	ERN1	C3	ERN1	C3AR1	C3->C3AR1	ERN1->ERN1	0.8925812016364018	dx
CCL3:COL18A1->GPNMB:PTPRS	0.0014394683809164	0.0044883335829703	0.3207133236215	0.74842764945531	CCL3	COL18A1	GPNMB	PTPRS	COL18A1->PTPRS	CCL3->GPNMB	0.9426732697136588	dx
PICALM:GSTP1->HIST:TRAF2	0.0014392420497227	0.003341514435086	0.430715496725259	0.666675249512212	PICALM	GSTP1	HIST	TRAF2	GSTP1->TRAF2	PICALM->HIST	0.8396504493856509	dx
GPNMB:CALM3->MKI67:GRM5	0.0014390763293286	0.0024586060296994	0.585322053206119	0.558331189017317	GPNMB	CALM3	MKI67	GRM5	CALM3->GRM5	GPNMB->MKI67	0.853744516539707	dx
TMEM163:SLIT2->GPNMB:APP	0.0014390759314582	0.0042662873819201	0.337313406864425	0.735880654121951	TMEM163	SLIT2	GPNMB	APP	SLIT2->APP	TMEM163->GPNMB	0.9217396283663042	dx
TMEM163:PLAU->PICALM:ITGB5	0.0014390108380764	0.001332964406306	1.0795568368283	0.280339571065943	TMEM163	PLAU	PICALM	ITGB5	PLAU->ITGB5	TMEM163->PICALM	0.8270348680452623	dx
HSPA1A:HLA-A->CD163:LILRB2	0.0014388527644242	0.0018775470299892	0.766347122837451	0.443469786493436	HSPA1A	HLA-A	CD163	LILRB2	HLA-A->LILRB2	HSPA1A->CD163	0.9456236869581376	dx
HIF1A:TREML4->CD163:SIGLEC8	0.0014388396647274	0.0014564605317955	0.987901582855579	0.323200850186422	HIF1A	TREML4	CD163	SIGLEC8	TREML4->SIGLEC8	HIF1A->CD163	0.7762000480298775	dx
HSPA1A:HGF->CCL3:ST14	0.0014386759949037	0.0034038636454817	0.42265970225142	0.672543560902997	HSPA1A	HGF	CCL3	ST14	HGF->ST14	HSPA1A->CCL3	0.9942377436612062	dx
PICALM:GNAI2->TMEM163:ADCY8	0.001438568197716	0.0022323675768458	0.644413676599188	0.51930721818136	PICALM	GNAI2	TMEM163	ADCY8	GNAI2->ADCY8	PICALM->TMEM163	0.9597082621983886	dx
GPNMB:HGF->AIF1:NRP1	0.0014384772803242	0.0057525680702122	0.250058280539597	0.802542278509533	GPNMB	HGF	AIF1	NRP1	HGF->NRP1	GPNMB->AIF1	0.9161613206538112	dx
CCL3:CALM3->HIF1A:KCNQ3	0.0014384020765445	0.011920618089196	0.120665058286553	0.903956336165594	CCL3	CALM3	HIF1A	KCNQ3	CALM3->KCNQ3	CCL3->HIF1A	0.9859365324207534	dx
FRMD4A:JAG1->CD163:NOTCH1	0.0014379199833863	0.0088385054719711	0.16268813635363	0.870763988358432	FRMD4A	JAG1	CD163	NOTCH1	JAG1->NOTCH1	FRMD4A->CD163	0.9786035211126188	dx
TMEM163:PLAU->GPNMB:LRP1	0.0014376346221976	0.001094545159819	1.31345391215772	0.189030041183242	TMEM163	PLAU	GPNMB	LRP1	PLAU->LRP1	TMEM163->GPNMB	0.7307957399704158	dx
HIST:CALM1->HIST:GP6	0.0014375843271894	0.0015790487807721	0.910411600132087	0.362605482370805	HIST	CALM1	HIST	GP6	CALM1->GP6	HIST->HIST	0.8615357893978847	dx
HSPA1A:HLA-DPA1->CCL3:CD4	0.0014373681904578	0.0049884249367398	0.288140687428532	0.773239048638418	HSPA1A	HLA-DPA1	CCL3	CD4	HLA-DPA1->CD4	HSPA1A->CCL3	0.9942377436612062	dx
IFI44L:F8->TMEM163:LRP1	0.0014372902278447	0.0017937237808253	0.801288494476804	0.422964650070521	IFI44L	F8	TMEM163	LRP1	F8->LRP1	IFI44L->TMEM163	0.9165612252182856	dx
FRMD4A:VEGFA->FRMD4A:ITGAV	0.0014367866061455	0.0044234530475632	0.324811090045834	0.745324050627898	FRMD4A	VEGFA	FRMD4A	ITGAV	VEGFA->ITGAV	FRMD4A->FRMD4A	0.948813817859831	dx
TMEM163:ADAM10->HIST:GPNMB	0.0014367343056531	0.001068605638681	1.34449440808347	0.178788563473606	TMEM163	ADAM10	HIST	GPNMB	ADAM10->GPNMB	TMEM163->HIST	0.9188319077034172	dx
MKI67:LGALS3BP->HIF1A:CD33	0.0014366875959487	0.0014299227194024	1.00473093857067	0.315026426310995	MKI67	LGALS3BP	HIF1A	CD33	LGALS3BP->CD33	MKI67->HIF1A	0.8641741744809034	dx
MKI67:AFDN->IFI44L:EPHB3	0.0014366374138294	0.033543307119794	0.0428293313088895	0.965837582432619	MKI67	AFDN	IFI44L	EPHB3	AFDN->EPHB3	MKI67->IFI44L	0.9811077418386682	dx
AIF1:HLA-DQB1->HSPA1A:CD4	0.001436623713581	0.0017146126943287	0.837870685509798	0.402103334233254	AIF1	HLA-DQB1	HSPA1A	CD4	HLA-DQB1->CD4	AIF1->HSPA1A	0.8353051919120017	dx
GPNMB:TOR2A->AIF1:ATP5F1B	0.001436485648726	0.0047772751572995	0.300691419570233	0.763649812359407	GPNMB	TOR2A	AIF1	ATP5F1B	TOR2A->ATP5F1B	GPNMB->AIF1	0.8976519802058086	dx
HIF1A:CALM1->HIF1A:VIPR1	0.0014362335077846	0.0041548102897606	0.345679683937485	0.729583453951766	HIF1A	CALM1	HIF1A	VIPR1	CALM1->VIPR1	HIF1A->HIF1A	0.9042127958218342	dx
CCL3:THBS4->MKI67:CD47	0.0014361741669217	0.0009488943503095	1.51352378318334	0.130146664630091	CCL3	THBS4	MKI67	CD47	THBS4->CD47	CCL3->MKI67	0.8355742283691716	dx
HIST:GNAI2->HSPA1A:TSHR	0.0014361278532575	0.0078421806595421	0.183128636740868	0.85469708683727	HIST	GNAI2	HSPA1A	TSHR	GNAI2->TSHR	HIST->HSPA1A	0.9660369958207476	dx
MKI67:MELTF->GPNMB:TFRC	0.0014359143912833	0.0015428534735807	0.930687467002813	0.352015254612478	MKI67	MELTF	GPNMB	TFRC	MELTF->TFRC	MKI67->GPNMB	0.8135284414078019	dx
AIF1:ANGPT2->CD163:ITGA5_ITGB1	0.001435734321742	0.0024237426339899	0.592362531238969	0.553607851051307	AIF1	ANGPT2	CD163	ITGA5_ITGB1	ANGPT2->ITGA5_ITGB1	AIF1->CD163	0.8611677683020331	dx
GPNMB:SORBS1->AIF1:ITGB5	0.001435403556163	0.0047695503805198	0.300951545039884	0.763451443950499	GPNMB	SORBS1	AIF1	ITGB5	SORBS1->ITGB5	GPNMB->AIF1	0.8976519802058086	dx
IFI44L:ADAM10->PICALM:NOTCH1	0.0014351864841174	0.0091871652698796	0.15621646524883	0.87586239867649	IFI44L	ADAM10	PICALM	NOTCH1	ADAM10->NOTCH1	IFI44L->PICALM	0.9456391362213284	dx
GPNMB:GDF11->FRMD4A:ACTR2	0.0014351356301081	0.0051066794944483	0.28103107541178	0.778686565175354	GPNMB	GDF11	FRMD4A	ACTR2	GDF11->ACTR2	GPNMB->FRMD4A	0.9008623400516382	dx
HIST:PTDSS1->MKI67:JMJD6	0.0014350760008859	0.0016830560312458	0.852660858725941	0.393847402660696	HIST	PTDSS1	MKI67	JMJD6	PTDSS1->JMJD6	HIST->MKI67	0.8918353170981901	dx
IFI44L:IL16->PICALM:GRIN2D	0.0014350683087847	0.0023857811569054	0.601508778217578	0.547501166833102	IFI44L	IL16	PICALM	GRIN2D	IL16->GRIN2D	IFI44L->PICALM	0.8154328958672573	dx
CCL3:SPON1->FRMD4A:LRP8	0.0014350400681043	0.0009286906321804	1.54522939973562	0.122290785453671	CCL3	SPON1	FRMD4A	LRP8	SPON1->LRP8	CCL3->FRMD4A	0.567446867789876	dx
FRMD4A:TGFB2->TMEM163:ENG	0.0014348372513011	0.0012723659629428	1.12769226236022	0.259449906576965	FRMD4A	TGFB2	TMEM163	ENG	TGFB2->ENG	FRMD4A->TMEM163	0.7293192657270879	dx
HIST:TNFSF10->CD163:TNFRSF11B	0.0014347388320472	0.0018404030362878	0.779578605206557	0.435638953146484	HIST	TNFSF10	CD163	TNFRSF11B	TNFSF10->TNFRSF11B	HIST->CD163	0.8509402293092289	dx
HIST:APOE->HIST:VLDLR	0.0014345025926472	0.0015457393495261	0.928036536746621	0.353388617453516	HIST	APOE	HIST	VLDLR	APOE->VLDLR	HIST->HIST	0.8543291097183529	dx
HSPA1A:GNAI2->HIST:FPR1	0.0014344901931386	0.0019814681416417	0.723953195608836	0.469094470035799	HSPA1A	GNAI2	HIST	FPR1	GNAI2->FPR1	HSPA1A->HIST	0.9642312732082272	dx
GPNMB:GNAI2->HIST:TBXA2R	0.0014341963120923	0.0026999610904074	0.531191474272636	0.595286100418615	GPNMB	GNAI2	HIST	TBXA2R	GNAI2->TBXA2R	GPNMB->HIST	0.7580326042330727	dx
GPNMB:HLA-DRB5->TMEM163:CD4	0.0014341406551715	0.0054360929721169	0.263818272153838	0.791919954095077	GPNMB	HLA-DRB5	TMEM163	CD4	HLA-DRB5->CD4	GPNMB->TMEM163	0.9165412317091252	dx
MKI67:PLAU->MKI67:ITGAM	0.0014339963056777	0.0015958232931655	0.898593416839518	0.368869266508968	MKI67	PLAU	MKI67	ITGAM	PLAU->ITGAM	MKI67->MKI67	0.8831825661006574	dx
TMEM163:S100A8->HSPA1A:AGER	0.0014339686141042	0.0050153197353385	0.285917686164726	0.774941167365095	TMEM163	S100A8	HSPA1A	AGER	S100A8->AGER	TMEM163->HSPA1A	0.9596145689881151	dx
CD163:SELL->HIST:MADCAM1	0.0014339634406391	0.0008600211480203	1.66735834803591	0.0954431708792559	CD163	SELL	HIST	MADCAM1	SELL->MADCAM1	CD163->HIST	0.4945691581925078	dx
HIF1A:CALM1->ERN1:KCNQ1	0.0014337687540304	0.0066879431748659	0.21438112085322	0.830249862810341	HIF1A	CALM1	ERN1	KCNQ1	CALM1->KCNQ1	HIF1A->ERN1	0.950051017511162	dx
CCL3:HLA-DPA1->GPNMB:CD4	0.0014336911742376	0.0106239483383342	0.134948997169389	0.892652199698154	CCL3	HLA-DPA1	GPNMB	CD4	HLA-DPA1->CD4	CCL3->GPNMB	0.9733588534857116	dx
CCL3:COL6A1->IFI44L:ITGA9_ITGB1	0.0014334227155953	0.0032690813539439	0.438478753019091	0.661039268913311	CCL3	COL6A1	IFI44L	ITGA9_ITGB1	COL6A1->ITGA9_ITGB1	CCL3->IFI44L	0.899312143608156	dx
HIST:CALR->CD163:LRP1	0.0014333790169132	0.0214412325534303	0.0668515214011764	0.946699906965986	HIST	CALR	CD163	LRP1	CALR->LRP1	HIST->CD163	0.9737524862236424	dx
ERN1:SEMA4D->MKI67:PLXNB2	0.0014332985190289	0.0028064083615864	0.510723435209086	0.609544728368279	ERN1	SEMA4D	MKI67	PLXNB2	SEMA4D->PLXNB2	ERN1->MKI67	0.8427979713057815	dx
PICALM:ADAM10->PICALM:GPNMB	0.0014332812786184	0.0061356949760852	0.233597218278424	0.815297687501154	PICALM	ADAM10	PICALM	GPNMB	ADAM10->GPNMB	PICALM->PICALM	0.950465462007924	dx
ERN1:LGALS1->AIF1:PTPRC	0.0014332367745203	0.0034646964589161	0.41366878499039	0.679116690563728	ERN1	LGALS1	AIF1	PTPRC	LGALS1->PTPRC	ERN1->AIF1	0.913921936461046	dx
HSPA1A:NAMPT->HSPA1A:ITGA5_ITGB1	0.0014331724456709	0.0038522575668618	0.372034429369278	0.709867215334418	HSPA1A	NAMPT	HSPA1A	ITGA5_ITGB1	NAMPT->ITGA5_ITGB1	HSPA1A->HSPA1A	0.948583624030948	dx
IFI44L:SLIT2->FRMD4A:ROBO1	0.0014321498005529	0.0028763944838847	0.497897561887545	0.61855624586303	IFI44L	SLIT2	FRMD4A	ROBO1	SLIT2->ROBO1	IFI44L->FRMD4A	0.8850653425740324	dx
TMEM163:HGF->MKI67:SDC2	0.0014321108619521	0.0020823363001197	0.68774235068071	0.491615045378359	TMEM163	HGF	MKI67	SDC2	HGF->SDC2	TMEM163->MKI67	0.7990650387572834	dx
AIF1:IGF1->ERN1:IGF1R	0.0014320340643009	0.0022329862411477	0.64130895117601	0.5213219747091	AIF1	IGF1	ERN1	IGF1R	IGF1->IGF1R	AIF1->ERN1	0.9531791087380836	dx
CD163:GNAI2->MKI67:CCR5	0.001432030244749	0.00154373934492	0.927637330396069	0.353595726699265	CD163	GNAI2	MKI67	CCR5	GNAI2->CCR5	CD163->MKI67	0.8366259103386368	dx
HSPA1A:PLAU->HIST:ITGB5	0.0014320101669047	0.0013817069178521	1.0364065985359	0.300012493267306	HSPA1A	PLAU	HIST	ITGB5	PLAU->ITGB5	HSPA1A->HIST	0.9642312732082272	dx
TMEM163:PTGS2->HSPA1A:ALOX5	0.0014319406750362	0.0023818735983867	0.60118247920718	0.547718452849313	TMEM163	PTGS2	HSPA1A	ALOX5	PTGS2->ALOX5	TMEM163->HSPA1A	0.9156663513280948	dx
MKI67:ICAM2->HIST:ITGAL_ITGB2	0.0014316339218838	0.0029696196206202	0.482093367090852	0.629739621523167	MKI67	ICAM2	HIST	ITGAL_ITGB2	ICAM2->ITGAL_ITGB2	MKI67->HIST	0.8686394245240627	dx
HIST:BMP7->CD163:ENG	0.0014314999602199	0.0018923033324093	0.756485461766501	0.449358185701383	HIST	BMP7	CD163	ENG	BMP7->ENG	HIST->CD163	0.8509402293092289	dx
IFI44L:LIPC->CCL3:LRP1	0.0014310656401133	0.0018136250424435	0.789063674476636	0.430074791721628	IFI44L	LIPC	CCL3	LRP1	LIPC->LRP1	IFI44L->CCL3	0.8546827727694613	dx
MKI67:LGALS9->CD163:SLC1A5	0.0014307164490745	0.0010570665292109	1.35347814876185	0.175902926203101	MKI67	LGALS9	CD163	SLC1A5	LGALS9->SLC1A5	MKI67->CD163	0.8387185245098341	dx
HIST:VEGFA->HIST:CD44	0.0014306974812236	0.0044682175038533	0.320194234051898	0.748821093860299	HIST	VEGFA	HIST	CD44	VEGFA->CD44	HIST->HIST	0.9253763913609212	dx
HIST:GNAI2->TMEM163:EDNRB	0.0014303241240056	0.0015941945991459	0.897207985005056	0.369607945143727	HIST	GNAI2	TMEM163	EDNRB	GNAI2->EDNRB	HIST->TMEM163	0.8515815416839086	dx
FRMD4A:PLTP->TMEM163:ABCA1	0.0014301688514997	0.0029140346937627	0.490786487395245	0.623577468177978	FRMD4A	PLTP	TMEM163	ABCA1	PLTP->ABCA1	FRMD4A->TMEM163	0.8487582205755811	dx
FRMD4A:HLA-DQA1->HIST:LAG3	0.0014301336691613	0.0018067896805987	0.79153300714417	0.428633022829154	FRMD4A	HLA-DQA1	HIST	LAG3	HLA-DQA1->LAG3	FRMD4A->HIST	0.8741581333540736	dx
IFI44L:ANOS1->ERN1:SDC2	0.0014300886149211	0.0034579773928721	0.413562164364905	0.679194787181098	IFI44L	ANOS1	ERN1	SDC2	ANOS1->SDC2	IFI44L->ERN1	0.9555412284292036	dx
HIF1A:CALCB->GPNMB:CALCR	0.0014298806379577	0.0016254662345346	0.879674155992029	0.379035853664832	HIF1A	CALCB	GPNMB	CALCR	CALCB->CALCR	HIF1A->GPNMB	0.7012163292799392	dx
PICALM:IL16->FRMD4A:CD9	0.001429421801272	0.0075777093492376	0.188635078939236	0.850378837342098	PICALM	IL16	FRMD4A	CD9	IL16->CD9	PICALM->FRMD4A	0.9591482235137616	dx
HIST:NTNG1->FRMD4A:LRRC4C	0.0014292084630263	0.0026591227375104	0.537473672375269	0.590940466002978	HIST	NTNG1	FRMD4A	LRRC4C	NTNG1->LRRC4C	HIST->FRMD4A	0.8944997287376888	dx
CD163:TNFSF13B->FRMD4A:CD40	0.0014290589787663	0.003608352387438	0.39604196744791	0.692074068514723	CD163	TNFSF13B	FRMD4A	CD40	TNFSF13B->CD40	CD163->FRMD4A	0.9472242672683436	dx
IFI44L:SEMA7A->CD163:PLXNC1	0.0014289797249032	0.0014696742953326	0.972310483650262	0.330896109900731	IFI44L	SEMA7A	CD163	PLXNC1	SEMA7A->PLXNC1	IFI44L->CD163	0.8729990754899397	dx
IFI44L:F11R->MKI67:ITGAL_ITGB2	0.0014287054926502	0.0015740381817619	0.907668892155504	0.36405318405471	IFI44L	F11R	MKI67	ITGAL_ITGB2	F11R->ITGAL_ITGB2	IFI44L->MKI67	0.6533376623746137	dx
CD163:GSTP1->HIF1A:TRAF2	0.0014286822956015	0.0025850558024927	0.552669808606771	0.580489530634427	CD163	GSTP1	HIF1A	TRAF2	GSTP1->TRAF2	CD163->HIF1A	0.855329519641602	dx
IFI44L:FBN1->IFI44L:ITGA5	0.0014281093027468	0.0015915842835269	0.897287889512252	0.369565317030161	IFI44L	FBN1	IFI44L	ITGA5	FBN1->ITGA5	IFI44L->IFI44L	0.8276725118184415	dx
CD163:LAMA5->PICALM:ITGA9_ITGB1	0.001428090454469	0.0030318894664564	0.471023258027321	0.637624126097845	CD163	LAMA5	PICALM	ITGA9_ITGB1	LAMA5->ITGA9_ITGB1	CD163->PICALM	0.8822938489028321	dx
TMEM163:GRN->CD163:SORT1	0.0014280041044581	0.0134436755759175	0.106221255964863	0.915406806531409	TMEM163	GRN	CD163	SORT1	GRN->SORT1	TMEM163->CD163	0.9978932701903216	dx
CD163:TNFSF13B->IFI44L:TNFRSF13C	0.001427843511507	0.002037171386549	0.700895133779502	0.483368461535702	CD163	TNFSF13B	IFI44L	TNFRSF13C	TNFSF13B->TNFRSF13C	CD163->IFI44L	0.8479774040609221	dx
FRMD4A:ENTPD1->IFI44L:ADORA1	0.0014278176815749	0.0024143515989225	0.591387634763773	0.554260723546888	FRMD4A	ENTPD1	IFI44L	ADORA1	ENTPD1->ADORA1	FRMD4A->IFI44L	0.8315837362425152	dx
FRMD4A:TGFB2->GPNMB:ACVR1_TGFBR1_TGFBR2	0.0014276251596104	0.0020540104701588	0.695042785979589	0.4870284884282	FRMD4A	TGFB2	GPNMB	ACVR1_TGFBR1_TGFBR2	TGFB2->ACVR1_TGFBR1_TGFBR2	FRMD4A->GPNMB	0.7104465991130477	dx
FRMD4A:TGFB2->GPNMB:ACVR1_TGFBR2	0.0014276251596104	0.0020540104701588	0.695042785979589	0.4870284884282	FRMD4A	TGFB2	GPNMB	ACVR1_TGFBR2	TGFB2->ACVR1_TGFBR2	FRMD4A->GPNMB	0.7104465991130477	dx
TMEM163:CXCL12->HIF1A:ACKR3	0.0014275342978346	0.0018164900411224	0.785875102817791	0.4319406619004	TMEM163	CXCL12	HIF1A	ACKR3	CXCL12->ACKR3	TMEM163->HIF1A	0.766851321414936	dx
FRMD4A:HLA-DMA->HIST:CD4	0.0014270978251831	0.0031299747985207	0.455945468269458	0.648429192293808	FRMD4A	HLA-DMA	HIST	CD4	HLA-DMA->CD4	FRMD4A->HIST	0.8890880437169232	dx
TMEM163:CALM3->FRMD4A:KCNQ3	0.0014269734152485	0.0243800294907383	0.0585304220321224	0.953326130747216	TMEM163	CALM3	FRMD4A	KCNQ3	CALM3->KCNQ3	TMEM163->FRMD4A	0.9923094919701064	dx
PICALM:IL15->HIF1A:IL2RA	0.0014268861375919	0.0021447662381928	0.665287485499673	0.505866633374623	PICALM	IL15	HIF1A	IL2RA	IL15->IL2RA	PICALM->HIF1A	0.8365626202408813	dx
AIF1:CALR->TMEM163:TSHR	0.0014268417480294	0.0041652650052955	0.342557255352396	0.731931563649073	AIF1	CALR	TMEM163	TSHR	CALR->TSHR	AIF1->TMEM163	0.9686826498479312	dx
AIF1:ADAM10->CCL3:NOTCH2	0.0014268261539467	0.0126422053724716	0.112862124282022	0.910139864857765	AIF1	ADAM10	CCL3	NOTCH2	ADAM10->NOTCH2	AIF1->CCL3	0.9910745814829672	dx
IFI44L:GNAI2->PICALM:UNC5B	0.0014268126443149	0.0069970657140784	0.203915855962892	0.838419254145148	IFI44L	GNAI2	PICALM	UNC5B	GNAI2->UNC5B	IFI44L->PICALM	0.9359709143465468	dx
CD163:APOE->AIF1:LRP6	0.0014267726382705	0.00194129745241	0.734958280864819	0.462364902306672	CD163	APOE	AIF1	LRP6	APOE->LRP6	CD163->AIF1	0.8059735057807	dx
FRMD4A:HSP90B1->ERN1:TLR1	0.0014265195436822	0.0075645985595372	0.188578353822057	0.850423299546851	FRMD4A	HSP90B1	ERN1	TLR1	HSP90B1->TLR1	FRMD4A->ERN1	0.9716405708702516	dx
HIF1A:WNT5A->TMEM163:ADRB2	0.0014264129703515	0.001609958358048	0.885993704881254	0.37562091943642	HIF1A	WNT5A	TMEM163	ADRB2	WNT5A->ADRB2	HIF1A->TMEM163	0.7782582637752654	dx
CCL3:JAM3->HIF1A:ITGAM_ITGB2	0.0014262085467465	0.0014248690964807	1.00094005145394	0.316855791828833	CCL3	JAM3	HIF1A	ITGAM_ITGB2	JAM3->ITGAM_ITGB2	CCL3->HIF1A	0.8196903592453911	dx
AIF1:CALR->CD163:SCARF1	0.0014260694922383	0.0051290619768413	0.278037095023867	0.780983883245622	AIF1	CALR	CD163	SCARF1	CALR->SCARF1	AIF1->CD163	0.9560171036220582	dx
FRMD4A:WNT5B->TMEM163:FZD6_LRP6	0.0014259619663472	0.0050680878036686	0.281360943532795	0.778433571121321	FRMD4A	WNT5B	TMEM163	FZD6_LRP6	WNT5B->FZD6_LRP6	FRMD4A->TMEM163	0.9098388712005164	dx
HIF1A:ICAM2->HSPA1A:ITGAM_ITGB2	0.0014257602635863	0.0032539082162319	0.438168555730615	0.661264100887224	HIF1A	ICAM2	HSPA1A	ITGAM_ITGB2	ICAM2->ITGAM_ITGB2	HIF1A->HSPA1A	0.9000674134191264	dx
IFI44L:PAM->FRMD4A:DPP4	0.0014256327585775	0.0022355343146193	0.637714549606596	0.5236595126306	IFI44L	PAM	FRMD4A	DPP4	PAM->DPP4	IFI44L->FRMD4A	0.8796638541482016	dx
IFI44L:IGSF1->PICALM:ACVR1B	0.0014254549270689	0.0018450548232114	0.772581339663306	0.439770191519724	IFI44L	IGSF1	PICALM	ACVR1B	IGSF1->ACVR1B	IFI44L->PICALM	0.8154328958672573	dx
CD163:GNAI2->ERN1:UNC5B	0.0014254358014368	0.003448050152194	0.413403442096049	0.679311053169581	CD163	GNAI2	ERN1	UNC5B	GNAI2->UNC5B	CD163->ERN1	0.950792113485888	dx
TMEM163:ANGPTL1->HSPA1A:LILRB2	0.0014252784574594	0.003134775092084	0.454666894942017	0.649348900894249	TMEM163	ANGPTL1	HSPA1A	LILRB2	ANGPTL1->LILRB2	TMEM163->HSPA1A	0.9495628762888726	dx
TMEM163:FGF2->MKI67:CD44	0.0014252221509401	0.0011636319277951	1.22480495498318	0.220648717609098	TMEM163	FGF2	MKI67	CD44	FGF2->CD44	TMEM163->MKI67	0.7990650387572834	dx
CD163:ADAM9->CD163:ITGA6	0.0014245726467133	0.0139620775667889	0.102031566570145	0.918731619326105	CD163	ADAM9	CD163	ITGA6	ADAM9->ITGA6	CD163->CD163	0.9849786200215016	dx
MKI67:TIMP1->HIST:CD63	0.0014245138766497	0.0038661902689641	0.36845415707681	0.712534621762333	MKI67	TIMP1	HIST	CD63	TIMP1->CD63	MKI67->HIST	0.8851774812972936	dx
TMEM163:NAMPT->AIF1:ITGA5_ITGB1	0.0014244618497137	0.0021739665488311	0.655236323888987	0.512315610884258	TMEM163	NAMPT	AIF1	ITGA5_ITGB1	NAMPT->ITGA5_ITGB1	TMEM163->AIF1	0.8728557073457561	dx
ERN1:HLA-DRB5->MKI67:CD4	0.0014243324860467	0.0342870564664744	0.0415414046242053	0.966864285209475	ERN1	HLA-DRB5	MKI67	CD4	HLA-DRB5->CD4	ERN1->MKI67	0.9814694858923976	dx
GPNMB:APOE->HSPA1A:LRP4	0.0014239875151067	0.0011988876179158	1.18775729586918	0.234929043269777	GPNMB	APOE	HSPA1A	LRP4	APOE->LRP4	GPNMB->HSPA1A	0.869402310847239	dx
PICALM:YBX1->TMEM163:NOTCH1	0.0014238732172145	0.0083149131210171	0.171243306633656	0.864032456608988	PICALM	YBX1	TMEM163	NOTCH1	YBX1->NOTCH1	PICALM->TMEM163	0.977769213105288	dx
CD163:CALM1->IFI44L:TRPC5	0.0014238624741367	0.0021949853354018	0.648688832299682	0.516539524230548	CD163	CALM1	IFI44L	TRPC5	CALM1->TRPC5	CD163->IFI44L	0.8479774040609221	dx
HSPA1A:SEMA4D->HIST:PLXNB2	0.0014237894590573	0.0068229880022433	0.208675357275897	0.834701678670849	HSPA1A	SEMA4D	HIST	PLXNB2	SEMA4D->PLXNB2	HSPA1A->HIST	0.9737126747941452	dx
AIF1:WNT5A->FRMD4A:LRP5	0.0014237373553107	0.0021860265578785	0.651290054175954	0.514859267439712	AIF1	WNT5A	FRMD4A	LRP5	WNT5A->LRP5	AIF1->FRMD4A	0.8422083874056184	dx
CD163:HSP90B1->CCL3:TLR7	0.0014236476637713	0.0061879856287086	0.230066414047	0.818040162598731	CD163	HSP90B1	CCL3	TLR7	HSP90B1->TLR7	CD163->CCL3	0.94881570517816	dx
HSPA1A:SPP1->ERN1:ITGA4_ITGB1	0.0014235798485946	0.0034440913580285	0.413339746425753	0.679357713166463	HSPA1A	SPP1	ERN1	ITGA4_ITGB1	SPP1->ITGA4_ITGB1	HSPA1A->ERN1	0.8999358201576922	dx
AIF1:PSEN1->FRMD4A:NOTCH4	0.0014235289815339	0.0079351981658302	0.179394257305864	0.857628140251569	AIF1	PSEN1	FRMD4A	NOTCH4	PSEN1->NOTCH4	AIF1->FRMD4A	0.960759670770538	dx
IFI44L:PTMA->CD163:VIPR1	0.0014235287666359	0.0014434149815556	0.986222801360802	0.324023792633268	IFI44L	PTMA	CD163	VIPR1	PTMA->VIPR1	IFI44L->CD163	0.8729990754899397	dx
FRMD4A:ADAM15->CCL3:ITGA9	0.0014235267973495	0.002689327121487	0.529324523586578	0.596580346334215	FRMD4A	ADAM15	CCL3	ITGA9	ADAM15->ITGA9	FRMD4A->CCL3	0.8108681731293427	dx
CCL3:TGFB3->PICALM:ENG	0.001423490354141	0.002019590406063	0.704841115241767	0.480909118566465	CCL3	TGFB3	PICALM	ENG	TGFB3->ENG	CCL3->PICALM	0.813215104496017	dx
MKI67:TGFB1->MKI67:CXCR4	0.0014233790357484	0.0021047820018322	0.676259600523645	0.498875837760076	MKI67	TGFB1	MKI67	CXCR4	TGFB1->CXCR4	MKI67->MKI67	0.8831825661006574	dx
AIF1:VEGFA->TMEM163:NRP2	0.0014232870253561	0.0045575302788429	0.312293487541572	0.754817488929169	AIF1	VEGFA	TMEM163	NRP2	VEGFA->NRP2	AIF1->TMEM163	0.9686826498479312	dx
HIF1A:TGFB1->HIF1A:ENG	0.0014228026294339	0.0115274534589685	0.123427315017873	0.901768728185765	HIF1A	TGFB1	HIF1A	ENG	TGFB1->ENG	HIF1A->HIF1A	0.9604773077301894	dx
HIST:APP->AIF1:FPR2	0.0014225147420132	0.0103085854766565	0.137993204328034	0.890245788326925	HIST	APP	AIF1	FPR2	APP->FPR2	HIST->AIF1	0.9786227479224656	dx
TMEM163:ICAM5->HSPA1A:ITGAL	0.0014223648146627	0.0020185482234648	0.704647428348882	0.481029675160569	TMEM163	ICAM5	HSPA1A	ITGAL	ICAM5->ITGAL	TMEM163->HSPA1A	0.9156663513280948	dx
IFI44L:HGF->ERN1:ITGB1	0.0014223094946322	0.0062610843288997	0.227166640779335	0.820294166411953	IFI44L	HGF	ERN1	ITGB1	HGF->ITGB1	IFI44L->ERN1	0.9857612300229476	dx
TMEM163:TGFB2->CD163:ACVR1_TGFBR1_TGFBR2	0.0014222882515682	0.0020887750048981	0.680919796643021	0.495922240898959	TMEM163	TGFB2	CD163	ACVR1_TGFBR1_TGFBR2	TGFB2->ACVR1_TGFBR1_TGFBR2	TMEM163->CD163	0.8895612106150871	dx
TMEM163:TGFB2->CD163:ACVR1_TGFBR2	0.0014222882515682	0.0020887750048981	0.680919796643021	0.495922240898959	TMEM163	TGFB2	CD163	ACVR1_TGFBR2	TGFB2->ACVR1_TGFBR2	TMEM163->CD163	0.8895612106150871	dx
IFI44L:NAMPT->TMEM163:ITGA5_ITGB1	0.0014221193228564	0.0043501834604637	0.326910194887465	0.743735809981233	IFI44L	NAMPT	TMEM163	ITGA5_ITGB1	NAMPT->ITGA5_ITGB1	IFI44L->TMEM163	0.9257524305171904	dx
IFI44L:B2M->HIST:LILRB2	0.0014219171682884	0.0017440923133557	0.815276323047691	0.41491415846501	IFI44L	B2M	HIST	LILRB2	B2M->LILRB2	IFI44L->HIST	0.8498892370859126	dx
PICALM:HSP90AA1->CD163:EGFR	0.0014214636368725	0.0148958569273346	0.0954267783187498	0.923975847106381	PICALM	HSP90AA1	CD163	EGFR	HSP90AA1->EGFR	PICALM->CD163	0.96656589181662	dx
HIST:ZP3->GPNMB:MERTK	0.001421436001271	0.0061579434795751	0.230829660256828	0.817447137845072	HIST	ZP3	GPNMB	MERTK	ZP3->MERTK	HIST->GPNMB	0.9003883203905326	dx
HIST:PDAP1->IFI44L:PDGFRB	0.0014211026039086	0.0027848169563656	0.510303774422297	0.609838658856872	HIST	PDAP1	IFI44L	PDGFRB	PDAP1->PDGFRB	HIST->IFI44L	0.866304563175241	dx
AIF1:CALM1->PICALM:VIPR1	0.0014208250928651	0.0012465531603891	1.13980304893021	0.254368363221376	AIF1	CALM1	PICALM	VIPR1	CALM1->VIPR1	AIF1->PICALM	0.8983743397104126	dx
TMEM163:DLL1->TMEM163:NOTCH1	0.0014205736928629	0.0023405011966934	0.606952773564011	0.543882253928868	TMEM163	DLL1	TMEM163	NOTCH1	DLL1->NOTCH1	TMEM163->TMEM163	0.9011456131763144	dx
IFI44L:LGALS3->HIST:ENG	0.0014203816094529	0.0010570234884777	1.34375595711551	0.179027315894242	IFI44L	LGALS3	HIST	ENG	LGALS3->ENG	IFI44L->HIST	0.7832445070373089	dx
ERN1:VEGFA->HIF1A:ITGB1	0.0014203442392257	0.0156667556415345	0.0906597557097442	0.927762949182699	ERN1	VEGFA	HIF1A	ITGB1	VEGFA->ITGB1	ERN1->HIF1A	0.9848560537477882	dx
HIF1A:COL4A4->GPNMB:CD93	0.0014203247198072	0.0028978907769046	0.49012362064395	0.624046424458215	HIF1A	COL4A4	GPNMB	CD93	COL4A4->CD93	HIF1A->GPNMB	0.8139224496256607	dx
FRMD4A:BSG->HIF1A:SLC16A7	0.0014202063790076	0.00459889753487	0.308814529621341	0.757462615974199	FRMD4A	BSG	HIF1A	SLC16A7	BSG->SLC16A7	FRMD4A->HIF1A	0.9180239699229172	dx
MKI67:FBN1->HIST:ITGB1	0.0014197642307578	0.0034480464285816	0.411759023599294	0.68051605819972	MKI67	FBN1	HIST	ITGB1	FBN1->ITGB1	MKI67->HIST	0.8711096161116278	dx
GPNMB:LGALS3BP->HSPA1A:CD33	0.0014195104014162	0.0028448013136111	0.498984022056138	0.617790640276093	GPNMB	LGALS3BP	HSPA1A	CD33	LGALS3BP->CD33	GPNMB->HSPA1A	0.9203819742888733	dx
GPNMB:PDGFA->IFI44L:PDGFRB	0.0014194590890522	0.0026756051675759	0.530518892045	0.595752214025799	GPNMB	PDGFA	IFI44L	PDGFRB	PDGFA->PDGFRB	GPNMB->IFI44L	0.8819964979804521	dx
HIST:GNAI2->ERN1:ADCY9	0.0014193894751196	0.0036594659488289	0.387867927989297	0.698113773474531	HIST	GNAI2	ERN1	ADCY9	GNAI2->ADCY9	HIST->ERN1	0.8883860009859449	dx
GPNMB:TNFSF10->MKI67:TNFRSF10B	0.0014193172344918	0.001218893311327	1.16443106324584	0.244249365160595	GPNMB	TNFSF10	MKI67	TNFRSF10B	TNFSF10->TNFRSF10B	GPNMB->MKI67	0.8364725860324745	dx
FRMD4A:MFGE8->FRMD4A:ITGAV	0.0014192633748351	0.0020595790859062	0.689103605948988	0.490758070973122	FRMD4A	MFGE8	FRMD4A	ITGAV	MFGE8->ITGAV	FRMD4A->FRMD4A	0.873395723361673	dx
IFI44L:VEGFA->FRMD4A:ITGAV	0.0014191984725969	0.0013998244436724	1.01384032762975	0.31065894880097	IFI44L	VEGFA	FRMD4A	ITGAV	VEGFA->ITGAV	IFI44L->FRMD4A	0.8253777942414918	dx
PICALM:HLA-F->HIST:LILRB1	0.0014191710234013	0.0051177760387534	0.277302291592068	0.781548000101335	PICALM	HLA-F	HIST	LILRB1	HLA-F->LILRB1	PICALM->HIST	0.9054324019012494	dx
FRMD4A:VEGFA->IFI44L:ITGA9	0.0014188975054671	0.0037247335375117	0.380939331948843	0.703248266290265	FRMD4A	VEGFA	IFI44L	ITGA9	VEGFA->ITGA9	FRMD4A->IFI44L	0.8679153551786031	dx
CD163:TGFB1->HIF1A:SMAD3	0.0014188654147136	0.0221590478371139	0.0640309739454252	0.948945563762725	CD163	TGFB1	HIF1A	SMAD3	TGFB1->SMAD3	CD163->HIF1A	0.977780225594072	dx
CD163:ANGPT2->HIST:ITGA5_ITGB1	0.0014185551642292	0.0074829163798149	0.189572499841878	0.849644138354798	CD163	ANGPT2	HIST	ITGA5_ITGB1	ANGPT2->ITGA5_ITGB1	CD163->HIST	0.9364848299129502	dx
CCL3:WNT5A->HSPA1A:ROR2	0.0014181974736036	0.0039258755076512	0.361243618357141	0.717917337769701	CCL3	WNT5A	HSPA1A	ROR2	WNT5A->ROR2	CCL3->HSPA1A	0.9591466319266532	dx
PICALM:ARF6->GPNMB:PLD1	0.0014179076661678	0.0037832288374103	0.374787708358249	0.707818356394776	PICALM	ARF6	GPNMB	PLD1	ARF6->PLD1	PICALM->GPNMB	0.8547058511128528	dx
AIF1:HMGB1->HIF1A:AGER	0.0014174415452112	0.0030794879558483	0.460284815376326	0.645311798948303	AIF1	HMGB1	HIF1A	AGER	HMGB1->AGER	AIF1->HIF1A	0.8402147537345739	dx
GPNMB:CALM1->AIF1:KCNN4	0.0014174065706342	0.0013092956115397	1.08257184866552	0.278998508296752	GPNMB	CALM1	AIF1	KCNN4	CALM1->KCNN4	GPNMB->AIF1	0.7040481283246224	dx
MKI67:VEGFA->ERN1:EPHB2	0.0014171905343859	0.0027201244968373	0.521002085027239	0.60236531889347	MKI67	VEGFA	ERN1	EPHB2	VEGFA->EPHB2	MKI67->ERN1	0.8056890067337044	dx
IFI44L:LGALS9->TMEM163:PTPRK	0.0014168232543556	0.0016350591160665	0.866527234662966	0.386201097808496	IFI44L	LGALS9	TMEM163	PTPRK	LGALS9->PTPRK	IFI44L->TMEM163	0.9165612252182856	dx
CCL3:SELPLG->FRMD4A:ITGB2	0.0014168032226922	0.0062414319026706	0.226999708526183	0.820423968815643	CCL3	SELPLG	FRMD4A	ITGB2	SELPLG->ITGB2	CCL3->FRMD4A	0.93272534857748	dx
CCL3:COL4A3->AIF1:CD93	0.0014166683778257	0.0021904063223446	0.646760540897871	0.517786934040498	CCL3	COL4A3	AIF1	CD93	COL4A3->CD93	CCL3->AIF1	0.895365679454175	dx
HIF1A:IL18->HIF1A:IL1RL2	0.0014163883095998	0.0014411882243692	0.982792036217062	0.32570980216619	HIF1A	IL18	HIF1A	IL1RL2	IL18->IL1RL2	HIF1A->HIF1A	0.7836070240426845	dx
GPNMB:LIN7C->CCL3:ABCA1	0.0014163645673136	0.0015331207659381	0.923844095508675	0.355567493147381	GPNMB	LIN7C	CCL3	ABCA1	LIN7C->ABCA1	GPNMB->CCL3	0.9309482710338156	dx
CCL3:VWF->PICALM:ITGB1	0.0014163025874559	0.0013858869651823	1.02194668327048	0.306806135715648	CCL3	VWF	PICALM	ITGB1	VWF->ITGB1	CCL3->PICALM	0.691370774234659	dx
HSPA1A:SPP1->CD163:ITGA5_ITGB1	0.0014161811714467	0.0059334918793248	0.238675842193598	0.811356950569955	HSPA1A	SPP1	CD163	ITGA5_ITGB1	SPP1->ITGA5_ITGB1	HSPA1A->CD163	0.984360816385611	dx
CD163:CALM1->MKI67:VIPR1	0.0014161209413088	0.0017845988777975	0.793523384401412	0.427472950550116	CD163	CALM1	MKI67	VIPR1	CALM1->VIPR1	CD163->MKI67	0.837594600524397	dx
TMEM163:SORBS1->MKI67:ITGB5	0.0014155879732445	0.001941573605455	0.729093128000598	0.465944697934865	TMEM163	SORBS1	MKI67	ITGB5	SORBS1->ITGB5	TMEM163->MKI67	0.7990650387572834	dx
HIF1A:NCAM1->FRMD4A:PTPRA	0.0014155527359056	0.0148829593195128	0.0951123164093954	0.924225615347861	HIF1A	NCAM1	FRMD4A	PTPRA	NCAM1->PTPRA	HIF1A->FRMD4A	0.9770376814756052	dx
IFI44L:APOE->MKI67:LRP5	0.0014155502490187	0.0028829867068765	0.49100130973284	0.623425521206848	IFI44L	APOE	MKI67	LRP5	APOE->LRP5	IFI44L->MKI67	0.7866666177822073	dx
HIF1A:EFNB1->TMEM163:EPHB6	0.0014153931866739	0.0017385780698506	0.814109651570329	0.415582137226432	HIF1A	EFNB1	TMEM163	EPHB6	EFNB1->EPHB6	HIF1A->TMEM163	0.7782582637752654	dx
PICALM:CD14->ERN1:TLR1	0.0014153078560909	0.0073660415838489	0.192139541975187	0.847632901893884	PICALM	CD14	ERN1	TLR1	CD14->TLR1	PICALM->ERN1	0.9581402341982388	dx
MKI67:CALM1->HSPA1A:PDE1C	0.0014153051272375	0.0028565874520993	0.495453106537101	0.620280315568015	MKI67	CALM1	HSPA1A	PDE1C	CALM1->PDE1C	MKI67->HSPA1A	0.8612219762023405	dx
GPNMB:EFNB1->FRMD4A:EPHB1	0.0014152609320717	0.0053996729148557	0.262101233609555	0.793243395736352	GPNMB	EFNB1	FRMD4A	EPHB1	EFNB1->EPHB1	GPNMB->FRMD4A	0.9040315794984124	dx
FRMD4A:ANGPT2->PICALM:ITGA5_ITGB1	0.0014152066116742	0.0087969874728824	0.160874005565743	0.872192636161441	FRMD4A	ANGPT2	PICALM	ITGA5_ITGB1	ANGPT2->ITGA5_ITGB1	FRMD4A->PICALM	0.956049981430618	dx
FRMD4A:CALM3->TMEM163:AR	0.0014151572174788	0.0018545328734963	0.763080146867847	0.445415599266836	FRMD4A	CALM3	TMEM163	AR	CALM3->AR	FRMD4A->TMEM163	0.825303162746779	dx
PICALM:NAMPT->AIF1:INSR	0.0014148895261564	0.0046172028435075	0.306438675993197	0.75927066461793	PICALM	NAMPT	AIF1	INSR	NAMPT->INSR	PICALM->AIF1	0.9116162348648934	dx
HIF1A:WNT2B->PICALM:FZD2_LRP6	0.0014148524602871	0.0014779333925096	0.957318149422564	0.338406697358598	HIF1A	WNT2B	PICALM	FZD2_LRP6	WNT2B->FZD2_LRP6	HIF1A->PICALM	0.721761465361256	dx
GPNMB:CEACAM1->HSPA1A:HAVCR2	0.0014146724534502	0.0012411298274314	1.13982632774037	0.254358662857507	GPNMB	CEACAM1	HSPA1A	HAVCR2	CEACAM1->HAVCR2	GPNMB->HSPA1A	0.869402310847239	dx
IFI44L:NUCB2->HIST:ERAP1	0.0014144419758656	0.0021345305755187	0.662647793424998	0.50755615300114	IFI44L	NUCB2	HIST	ERAP1	NUCB2->ERAP1	IFI44L->HIST	0.8498892370859126	dx
TMEM163:ARPC5->GPNMB:ADRB2	0.0014141110506896	0.0062414970697018	0.22656600410087	0.820761229664236	TMEM163	ARPC5	GPNMB	ADRB2	ARPC5->ADRB2	TMEM163->GPNMB	0.9541192774469824	dx
CCL3:CEACAM1->FRMD4A:HAVCR2	0.0014140953230266	0.001221680002837	1.1575005891418	0.247067898741249	CCL3	CEACAM1	FRMD4A	HAVCR2	CEACAM1->HAVCR2	CCL3->FRMD4A	0.6963456676857434	dx
HSPA1A:CALR->IFI44L:LRP1	0.0014140264145845	0.0050939365344086	0.277590112289975	0.781327023204636	HSPA1A	CALR	IFI44L	LRP1	CALR->LRP1	HSPA1A->IFI44L	0.9567632671890932	dx
PICALM:CD55->TMEM163:ADGRE5	0.0014140088373137	0.001920517960422	0.736264313301703	0.461569859648821	PICALM	CD55	TMEM163	ADGRE5	CD55->ADGRE5	PICALM->TMEM163	0.9597082621983886	dx
FRMD4A:EFNB2->HIF1A:PECAM1	0.0014139340424264	0.0014951327442867	0.945691309236197	0.344306056493759	FRMD4A	EFNB2	HIF1A	PECAM1	EFNB2->PECAM1	FRMD4A->HIF1A	0.8603820388104588	dx
CD163:COL4A2->HIST:CD93	0.0014139260749926	0.0015903298296978	0.889077252145447	0.373961563405578	CD163	COL4A2	HIST	CD93	COL4A2->CD93	CD163->HIST	0.7894744116339981	dx
MKI67:SLIT2->FRMD4A:APP	0.0014137776567497	0.0027221648992655	0.519357830648382	0.603511232223571	MKI67	SLIT2	FRMD4A	APP	SLIT2->APP	MKI67->FRMD4A	0.8476450267485732	dx
CD163:APP->MKI67:NCSTN	0.0014137354270932	0.0026233061686164	0.538913621294474	0.589946457953783	CD163	APP	MKI67	NCSTN	APP->NCSTN	CD163->MKI67	0.8887314205522083	dx
MKI67:PTDSS1->PICALM:JMJD6	0.001413674756289	0.0028285296356606	0.499791389302132	0.617221974298862	MKI67	PTDSS1	PICALM	JMJD6	PTDSS1->JMJD6	MKI67->PICALM	0.8881537130172579	dx
CD163:HBEGF->AIF1:CD9	0.0014134825419992	0.0015603825773882	0.905856398605232	0.365011864884412	CD163	HBEGF	AIF1	CD9	HBEGF->CD9	CD163->AIF1	0.7876594709873078	dx
HIF1A:TGFB3->TMEM163:ENG	0.0014134716021461	0.0015358809281953	0.920300249972473	0.357415878490164	HIF1A	TGFB3	TMEM163	ENG	TGFB3->ENG	HIF1A->TMEM163	0.7782582637752654	dx
MKI67:CD14->CD163:ITGA4	0.0014134325019507	0.0021382383976329	0.661026620565519	0.508595241843636	MKI67	CD14	CD163	ITGA4	CD14->ITGA4	MKI67->CD163	0.8387185245098341	dx
ERN1:YBX1->FRMD4A:NOTCH1	0.0014130662844117	0.0039048961806933	0.361870385030525	0.717448891579306	ERN1	YBX1	FRMD4A	NOTCH1	YBX1->NOTCH1	ERN1->FRMD4A	0.9161805967259942	dx
HIF1A:TNFSF10->HIST:TNFRSF10A	0.0014127330086431	0.0045500348927001	0.310488390080192	0.756189586924496	HIF1A	TNFSF10	HIST	TNFRSF10A	TNFSF10->TNFRSF10A	HIF1A->HIST	0.8832416835130247	dx
ERN1:TGFB2->FRMD4A:ENG	0.0014126882436126	0.0075928160432118	0.186055902786635	0.852400922510696	ERN1	TGFB2	FRMD4A	ENG	TGFB2->ENG	ERN1->FRMD4A	0.929246035909702	dx
HIST:WNT5A->HSPA1A:ROR2	0.0014125436775555	0.0008261883069077	1.70971153397526	0.0873192288431569	HIST	WNT5A	HSPA1A	ROR2	WNT5A->ROR2	HIST->HSPA1A	0.901704434643547	dx
FRMD4A:TNFSF10->MKI67:TNFRSF10D	0.0014124596237365	0.0020829426725867	0.678107776236811	0.497703360592371	FRMD4A	TNFSF10	MKI67	TNFRSF10D	TNFSF10->TNFRSF10D	FRMD4A->MKI67	0.8642269165566996	dx
TMEM163:CD22->CCL3:PTPRC	0.0014121990170072	0.0008686397096238	1.62575922026265	0.104000886572851	TMEM163	CD22	CCL3	PTPRC	CD22->PTPRC	TMEM163->CCL3	0.8629525236630288	dx
HIF1A:CXCL12->HSPA1A:ITGAV	0.0014121718926799	0.0041075726641844	0.343797178560764	0.730998822225142	HIF1A	CXCL12	HSPA1A	ITGAV	CXCL12->ITGAV	HIF1A->HSPA1A	0.9078919940292596	dx
MKI67:C1QA->CCL3:CD93	0.0014120074239291	0.0041154867957038	0.343096088998057	0.731526173286445	MKI67	C1QA	CCL3	CD93	C1QA->CD93	MKI67->CCL3	0.9825523151484518	dx
PICALM:TNF->FRMD4A:FAS	0.0014119869666238	0.0017625547397839	0.801102476282201	0.423072322766556	PICALM	TNF	FRMD4A	FAS	TNF->FAS	PICALM->FRMD4A	0.8498617572918926	dx
CD163:TGFB1->IFI44L:ITGB1	0.0014119459743497	0.0179358156578297	0.0787221502097336	0.937253626833481	CD163	TGFB1	IFI44L	ITGB1	TGFB1->ITGB1	CD163->IFI44L	0.973391408077306	dx
AIF1:RTN4->PICALM:LINGO1	0.0014119194835792	0.0020264554550781	0.696743409800128	0.485963386906273	AIF1	RTN4	PICALM	LINGO1	RTN4->LINGO1	AIF1->PICALM	0.9202384678736316	dx
HIF1A:HLA-C->PICALM:NOTCH4	0.0014118043273819	0.0012611564977897	1.11945212973663	0.262947302217401	HIF1A	HLA-C	PICALM	NOTCH4	HLA-C->NOTCH4	HIF1A->PICALM	0.6905438497485017	dx
HIST:MAML2->HSPA1A:NOTCH4	0.0014116694314076	0.0031167619762963	0.452928212723247	0.65060043479318	HIST	MAML2	HSPA1A	NOTCH4	MAML2->NOTCH4	HIST->HSPA1A	0.923233972587272	dx
HSPA1A:CCL2->HIST:ACKR4	0.0014110765989126	0.0024141720069818	0.584497125652906	0.558885898533792	HSPA1A	CCL2	HIST	ACKR4	CCL2->ACKR4	HSPA1A->HIST	0.9642312732082272	dx
MKI67:FARP2->CD163:PLXNA2	0.0014110707719833	0.0028028188622161	0.50344700865456	0.614650028191484	MKI67	FARP2	CD163	PLXNA2	FARP2->PLXNA2	MKI67->CD163	0.8483055821625378	dx
MKI67:VEGFA->IFI44L:NRP2	0.0014110297640614	0.0031639395590703	0.445972414364354	0.655617172455804	MKI67	VEGFA	IFI44L	NRP2	VEGFA->NRP2	MKI67->IFI44L	0.8033117881637428	dx
CD163:RGMB->AIF1:BMPR2	0.0014107630226892	0.0025352638304431	0.556456099656753	0.577899097425559	CD163	RGMB	AIF1	BMPR2	RGMB->BMPR2	CD163->AIF1	0.8548353978204204	dx
GPNMB:CD274->CD163:CD80	0.0014105430516164	0.0033903402764908	0.416047634332562	0.677375147242749	GPNMB	CD274	CD163	CD80	CD274->CD80	GPNMB->CD163	0.7904876958226322	dx
MKI67:ACTR2->MKI67:ADRB2	0.0014105003661636	0.0059695581123127	0.236282207095757	0.8132136927769	MKI67	ACTR2	MKI67	ADRB2	ACTR2->ADRB2	MKI67->MKI67	0.9443057689791138	dx
HIF1A:CALCB->IFI44L:CALCR	0.001410460013363	0.0023383258192257	0.6031922505265	0.546380802407933	HIF1A	CALCB	IFI44L	CALCR	CALCB->CALCR	HIF1A->IFI44L	0.7997224527556067	dx
CCL3:SELPLG->IFI44L:ITGAM	0.0014103624613412	0.0017326345941937	0.813998788935379	0.415645644752676	CCL3	SELPLG	IFI44L	ITGAM	SELPLG->ITGAM	CCL3->IFI44L	0.899312143608156	dx
HIST:ADM->TMEM163:TSHR	0.0014102860928823	0.0022449970638079	0.628190617982467	0.529879075616065	HIST	ADM	TMEM163	TSHR	ADM->TSHR	HIST->TMEM163	0.8897460025808724	dx
CCL3:IL15RA->TMEM163:AXL	0.001409884925609	0.0029335768108598	0.480602696472711	0.630798898640141	CCL3	IL15RA	TMEM163	AXL	IL15RA->AXL	CCL3->TMEM163	0.9082448831614222	dx
CD163:ANXA1->TMEM163:GRM7	0.0014098371735578	0.0035503635768545	0.397096562940426	0.691296254398689	CD163	ANXA1	TMEM163	GRM7	ANXA1->GRM7	CD163->TMEM163	0.9214987025372088	dx
PICALM:WNT5A->IFI44L:ADRB2	0.0014095890550525	0.0021295722962347	0.661911810904366	0.508027741950337	PICALM	WNT5A	IFI44L	ADRB2	WNT5A->ADRB2	PICALM->IFI44L	0.8149611693786656	dx
HIF1A:ACTR2->HIST:LDLR	0.0014095367287001	0.0063319710959965	0.222606311262435	0.823841924021056	HIF1A	ACTR2	HIST	LDLR	ACTR2->LDLR	HIF1A->HIST	0.9141476733849028	dx
GPNMB:IL18->CD163:IL18BP	0.0014090937510837	0.0009818264774338	1.43517595366402	0.15123696404068	GPNMB	IL18	CD163	IL18BP	IL18->IL18BP	GPNMB->CD163	0.3564033881268738	dx
FRMD4A:PLAU->CD163:ITGAM	0.0014090344391934	0.0043480794138106	0.324059039657381	0.74589333660182	FRMD4A	PLAU	CD163	ITGAM	PLAU->ITGAM	FRMD4A->CD163	0.9692674124907826	dx
HIF1A:C1QB->CCL3:C1QBP	0.001408781569034	0.090067217063009	0.0156414466325573	0.987520440089484	HIF1A	C1QB	CCL3	C1QBP	C1QB->C1QBP	HIF1A->CCL3	0.999999999976027	dx
TMEM163:RNASE2->TMEM163:TLR2	0.0014086156370594	0.0016891300100988	0.833929673049263	0.404320614982803	TMEM163	RNASE2	TMEM163	TLR2	RNASE2->TLR2	TMEM163->TMEM163	0.8741912827634077	dx
GPNMB:VCL->ERN1:ITGB5	0.0014084478802532	0.0018091523921233	0.77851257107213	0.436266898558905	GPNMB	VCL	ERN1	ITGB5	VCL->ITGB5	GPNMB->ERN1	0.8841273318008603	dx
CD163:ANGPT2->FRMD4A:TEK	0.0014080914928111	0.0020804302543609	0.676827060104283	0.498515686999035	CD163	ANGPT2	FRMD4A	TEK	ANGPT2->TEK	CD163->FRMD4A	0.931160000107884	dx
CCL3:HLA-A->HSPA1A:APLP2	0.0014078545612405	0.0068291847863407	0.206152652957411	0.83667167085875	CCL3	HLA-A	HSPA1A	APLP2	HLA-A->APLP2	CCL3->HSPA1A	0.9591466319266532	dx
CCL3:HLA-C->PICALM:LILRA1	0.001407608934295	0.0020593853778858	0.683509239897638	0.494285113587564	CCL3	HLA-C	PICALM	LILRA1	HLA-C->LILRA1	CCL3->PICALM	0.813215104496017	dx
IFI44L:LRIG2->CD163:EGFR	0.0014075278965753	0.0019915879592271	0.706736496399379	0.479730244726441	IFI44L	LRIG2	CD163	EGFR	LRIG2->EGFR	IFI44L->CD163	0.8803101433072845	dx
MKI67:LGALS3BP->PICALM:CD33	0.001407479350844	0.0018068792876509	0.778955938265197	0.43600567060065	MKI67	LGALS3BP	PICALM	CD33	LGALS3BP->CD33	MKI67->PICALM	0.8838318523026315	dx
HIF1A:ICAM5->TMEM163:ITGB2	0.00140731561449	0.0012864935648083	1.09391578239236	0.273991916207131	HIF1A	ICAM5	TMEM163	ITGB2	ICAM5->ITGB2	HIF1A->TMEM163	0.7782582637752654	dx
PICALM:AGTRAP->FRMD4A:RACK1	0.0014070696400715	0.00197015275356	0.71419316980825	0.475107739793263	PICALM	AGTRAP	FRMD4A	RACK1	AGTRAP->RACK1	PICALM->FRMD4A	0.8498617572918926	dx
AIF1:S100B->CD163:AGER	0.001406676955778	0.0013278999508746	1.05932450321386	0.289452019363109	AIF1	S100B	CD163	AGER	S100B->AGER	AIF1->CD163	0.7900025143037946	dx
AIF1:S100A4->FRMD4A:ERBB3	0.0014066362180642	0.0039020160463573	0.360489603669716	0.718481029834751	AIF1	S100A4	FRMD4A	ERBB3	S100A4->ERBB3	AIF1->FRMD4A	0.9163043731876132	dx
CCL3:LAMA2->HIF1A:CD44	0.0014060772578894	0.0017766815238101	0.791406472711026	0.428706834063165	CCL3	LAMA2	HIF1A	CD44	LAMA2->CD44	CCL3->HIF1A	0.8361245489291861	dx
HIF1A:B2M->IFI44L:HFE	0.0014060761555165	0.0035334534400478	0.397932555040979	0.690679902000791	HIF1A	B2M	IFI44L	HFE	B2M->HFE	HIF1A->IFI44L	0.8276815787434105	dx
PICALM:C5->MKI67:C5AR1	0.00140602613563	0.0020075282209429	0.700376772272507	0.483692038229554	PICALM	C5	MKI67	C5AR1	C5->C5AR1	PICALM->MKI67	0.8511785330085762	dx
FRMD4A:GHRL->MKI67:PTGIR	0.0014060099724362	0.0023803776792396	0.590666760446752	0.5547437236483	FRMD4A	GHRL	MKI67	PTGIR	GHRL->PTGIR	FRMD4A->MKI67	0.8642269165566996	dx
HSPA1A:ADM->GPNMB:TSHR	0.0014058561893614	0.0015293313968113	0.919261967872098	0.357958565527933	HSPA1A	ADM	GPNMB	TSHR	ADM->TSHR	HSPA1A->GPNMB	0.825035936737584	dx
HIF1A:LYZ->AIF1:ITGAL	0.0014055529237566	0.0024302210738724	0.578364223266691	0.563018242968844	HIF1A	LYZ	AIF1	ITGAL	LYZ->ITGAL	HIF1A->AIF1	0.8369401088005547	dx
GPNMB:VEGFA->CCL3:EPHB2	0.001405546171341	0.003400726554713	0.413307611984601	0.679381253583163	GPNMB	VEGFA	CCL3	EPHB2	VEGFA->EPHB2	GPNMB->CCL3	0.9327386165027558	dx
HIST:HLA-A->FRMD4A:APLP2	0.0014052959537665	0.0138290482158549	0.101619137617542	0.919058988463256	HIST	HLA-A	FRMD4A	APLP2	HLA-A->APLP2	HIST->FRMD4A	0.9920050574559138	dx
HIF1A:GDF11->CD163:BMPR2	0.0014051462123962	0.0010727657850218	1.3098350376338	0.190251647320312	HIF1A	GDF11	CD163	BMPR2	GDF11->BMPR2	HIF1A->CD163	0.6934616257355751	dx
HIST:IGF1->HIST:IGF2R	0.0014050125015467	0.0045918404629712	0.305980251900489	0.759619681831591	HIST	IGF1	HIST	IGF2R	IGF1->IGF2R	HIST->HIST	0.9253763913609212	dx
HIST:LPL->FRMD4A:VLDLR	0.0014049050880229	0.002029943416287	0.692090763097541	0.488880332024889	HIST	LPL	FRMD4A	VLDLR	LPL->VLDLR	HIST->FRMD4A	0.8934200463257164	dx
PICALM:VEGFA->ERN1:ITGB1	0.0014048782843446	0.0019782721208964	0.710154214632522	0.477608509749861	PICALM	VEGFA	ERN1	ITGB1	VEGFA->ITGB1	PICALM->ERN1	0.9377075240336668	dx
CCL3:GNAS->HIST:VIPR1	0.0014048533272226	0.0028848764393999	0.486971749651371	0.626278351048451	CCL3	GNAS	HIST	VIPR1	GNAS->VIPR1	CCL3->HIST	0.9114411214229218	dx
HIF1A:EFNB1->PICALM:EPHB2	0.0014047406129219	0.0010555185511474	1.33085355192943	0.183237203098759	HIF1A	EFNB1	PICALM	EPHB2	EFNB1->EPHB2	HIF1A->PICALM	0.6392367892906681	dx
FRMD4A:INHBA->GPNMB:SMAD3	0.0014046507771986	0.0022497904145614	0.624347391698027	0.53239946657564	FRMD4A	INHBA	GPNMB	SMAD3	INHBA->SMAD3	FRMD4A->GPNMB	0.7417979040371718	dx
HSPA1A:CALR->ERN1:TSHR	0.0014044007148839	0.0020276380905267	0.692628887494973	0.488542476848088	HSPA1A	CALR	ERN1	TSHR	CALR->TSHR	HSPA1A->ERN1	0.8996778703763194	dx
MKI67:C3->ERN1:ITGAX	0.0014041904802893	0.0034371237327261	0.408536494313395	0.682879843415373	MKI67	C3	ERN1	ITGAX	C3->ITGAX	MKI67->ERN1	0.811616145777782	dx
AIF1:GNAI2->CD163:FPR1	0.0014041903676786	0.0091820250910545	0.15292817801671	0.878454914429178	AIF1	GNAI2	CD163	FPR1	GNAI2->FPR1	AIF1->CD163	0.9765454135589868	dx
FRMD4A:LAMA4->CD163:ITGA9_ITGB1	0.0014040746485437	0.0017369012136381	0.808379104993991	0.418872376776273	FRMD4A	LAMA4	CD163	ITGA9_ITGB1	LAMA4->ITGA9_ITGB1	FRMD4A->CD163	0.9579546625940022	dx
AIF1:LIN7C->IFI44L:ABCA1	0.0014037252673189	0.0013511594988034	1.03890419196402	0.298849296618073	AIF1	LIN7C	IFI44L	ABCA1	LIN7C->ABCA1	AIF1->IFI44L	0.8523023501522897	dx
HIF1A:COL6A6->TMEM163:ITGA9_ITGB1	0.0014033372231628	0.0016582046271075	0.846299184203059	0.397385862847172	HIF1A	COL6A6	TMEM163	ITGA9_ITGB1	COL6A6->ITGA9_ITGB1	HIF1A->TMEM163	0.7782582637752654	dx
CCL3:NTN1->CCL3:UNC5B	0.0014031972142782	0.0032519012835571	0.431500556727627	0.666104447898849	CCL3	NTN1	CCL3	UNC5B	NTN1->UNC5B	CCL3->CCL3	0.899643658474784	dx
AIF1:ANGPT2->HIF1A:ITGA5_ITGB1	0.0014029768625545	0.0027568634482506	0.508903284072634	0.610820017922284	AIF1	ANGPT2	HIF1A	ITGA5_ITGB1	ANGPT2->ITGA5_ITGB1	AIF1->HIF1A	0.8207008274081714	dx
CD163:TNF->TMEM163:TNFRSF1A	0.0014028858652332	0.0015043456336815	0.932555546958989	0.35104949424854	CD163	TNF	TMEM163	TNFRSF1A	TNF->TNFRSF1A	CD163->TMEM163	0.8653334554699594	dx
HSPA1A:FAM3C->TMEM163:LAMP1	0.0014028118557465	0.0012113193504595	1.15808589635292	0.246828984918569	HSPA1A	FAM3C	TMEM163	LAMP1	FAM3C->LAMP1	HSPA1A->TMEM163	0.8357334260743371	dx
PICALM:APP->HIST:TSPAN15	0.001402789537572	0.0057592313000269	0.243572356186755	0.807562040123484	PICALM	APP	HIST	TSPAN15	APP->TSPAN15	PICALM->HIST	0.9054324019012494	dx
TMEM163:COL4A5->MKI67:ITGA9_ITGB1	0.001402755813515	0.0026407928996703	0.531187361829896	0.595288949922036	TMEM163	COL4A5	MKI67	ITGA9_ITGB1	COL4A5->ITGA9_ITGB1	TMEM163->MKI67	0.8168191625652258	dx
PICALM:CALR->HSPA1A:ITGAV	0.0014027115469076	0.0028406103734184	0.49380638754043	0.621442921629572	PICALM	CALR	HSPA1A	ITGAV	CALR->ITGAV	PICALM->HSPA1A	0.9614128458486426	dx
PICALM:C1QA->MKI67:CR1	0.0014026793818632	0.0017606222903347	0.796695230750797	0.425628054470281	PICALM	C1QA	MKI67	CR1	C1QA->CR1	PICALM->MKI67	0.8511785330085762	dx
PICALM:CEACAM1->IFI44L:HAVCR2	0.0014023962722939	0.0011026952942937	1.27178947761106	0.203447928594372	PICALM	CEACAM1	IFI44L	HAVCR2	CEACAM1->HAVCR2	PICALM->IFI44L	0.7329351090243013	dx
MKI67:NRG2->HIST:NRP2	0.00140235301134	0.0024470689758707	0.573074574181569	0.566594201865604	MKI67	NRG2	HIST	NRP2	NRG2->NRP2	MKI67->HIST	0.859379162971544	dx
ERN1:ADAM15->PICALM:ITGA5	0.0014023256426484	0.0021665236732193	0.647269937542253	0.517457254446242	ERN1	ADAM15	PICALM	ITGA5	ADAM15->ITGA5	ERN1->PICALM	0.8851570706166523	dx
PICALM:JAM2->MKI67:ITGA4_ITGB1	0.0014021976758912	0.0011295248726149	1.24140486844269	0.214456221560411	PICALM	JAM2	MKI67	ITGA4_ITGB1	JAM2->ITGA4_ITGB1	PICALM->MKI67	0.8511785330085762	dx
HIF1A:APOE->ERN1:LRP1	0.0014020603493261	0.003413768191886	0.41070754383926	0.681286994652659	HIF1A	APOE	ERN1	LRP1	APOE->LRP1	HIF1A->ERN1	0.8636389040020696	dx
AIF1:PTPN6->PICALM:CD300LF	0.001401785493586	0.0049022139761818	0.285949471075068	0.774916822491406	AIF1	PTPN6	PICALM	CD300LF	PTPN6->CD300LF	AIF1->PICALM	0.952833518663222	dx
IFI44L:TGFB2->GPNMB:ACVR1B_TGFBR2	0.001401452398416	0.002584456302136	0.542261982629663	0.587638041426635	IFI44L	TGFB2	GPNMB	ACVR1B_TGFBR2	TGFB2->ACVR1B_TGFBR2	IFI44L->GPNMB	0.8373059029773993	dx
MKI67:CXCL12->HIST:ITGA5	0.0014014050631185	0.0015275108429261	0.917443610700686	0.358910228948397	MKI67	CXCL12	HIST	ITGA5	CXCL12->ITGA5	MKI67->HIST	0.8552643609479256	dx
FRMD4A:SEMA4G->AIF1:PLXNB2	0.0014013631216755	0.0024982412423899	0.560939871577368	0.574838527984982	FRMD4A	SEMA4G	AIF1	PLXNB2	SEMA4G->PLXNB2	FRMD4A->AIF1	0.8608599256958263	dx
HIF1A:CD55->HIF1A:ADGRE5	0.0014010036512892	0.0019540323085505	0.71698080178033	0.473385942639539	HIF1A	CD55	HIF1A	ADGRE5	CD55->ADGRE5	HIF1A->HIF1A	0.8365708919329777	dx
MKI67:ICAM2->TMEM163:ITGAM_ITGB2	0.0014009899861582	0.0042571856625232	0.329088298518756	0.742088948535611	MKI67	ICAM2	TMEM163	ITGAM_ITGB2	ICAM2->ITGAM_ITGB2	MKI67->TMEM163	0.8982700130084644	dx
GPNMB:VWF->PICALM:LRP1	0.0014006754680708	0.0020882955348301	0.670726649896713	0.502394682356306	GPNMB	VWF	PICALM	LRP1	VWF->LRP1	GPNMB->PICALM	0.7036303246145138	dx
CCL3:IGF1->GPNMB:INSR	0.0014003155743281	0.0039252582660577	0.356744825286232	0.721282844840483	CCL3	IGF1	GPNMB	INSR	IGF1->INSR	CCL3->GPNMB	0.9348961377588544	dx
ERN1:CP->ERN1:SLC40A1	0.0014002191600062	0.0022734412133065	0.615902954433421	0.537958571532513	ERN1	CP	ERN1	SLC40A1	CP->SLC40A1	ERN1->ERN1	0.8925812016364018	dx
MKI67:HLA-B->CCL3:LILRB2	0.0014002076839646	0.0010314486021211	1.3575157124506	0.174617404392226	MKI67	HLA-B	CCL3	LILRB2	HLA-B->LILRB2	MKI67->CCL3	0.962319801214024	dx
IFI44L:HGF->CCL3:NRP1	0.0013999634591836	0.0033209663602258	0.421553038281422	0.673351290259831	IFI44L	HGF	CCL3	NRP1	HGF->NRP1	IFI44L->CCL3	0.88962059573733	dx
CCL3:COL4A3->CCL3:ITGA9_ITGB1	0.0013997070321529	0.0023283329375268	0.601162750220638	0.547731591960164	CCL3	COL4A3	CCL3	ITGA9_ITGB1	COL4A3->ITGA9_ITGB1	CCL3->CCL3	0.8566522098256965	dx
MKI67:CALM1->HIF1A:GRM5	0.0013996519150982	0.0027509199297451	0.508794130997462	0.610896533656814	MKI67	CALM1	HIF1A	GRM5	CALM1->GRM5	MKI67->HIF1A	0.8821125373749618	dx
MKI67:C1QA->GPNMB:CR1	0.0013995600912022	0.0026969315667752	0.518945348278037	0.603798853016713	MKI67	C1QA	GPNMB	CR1	C1QA->CR1	MKI67->GPNMB	0.8343174318996923	dx
HIF1A:MFGE8->HIF1A:ITGAV	0.0013994342910581	0.0047918799248624	0.292042854370629	0.770253858408196	HIF1A	MFGE8	HIF1A	ITGAV	MFGE8->ITGAV	HIF1A->HIF1A	0.9088504921663588	dx
HIST:B2M->HSPA1A:LILRB2	0.0013993771181947	0.0012577767134267	1.11257992237918	0.265888887370281	HIST	B2M	HSPA1A	LILRB2	B2M->LILRB2	HIST->HSPA1A	0.901704434643547	dx
MKI67:EFNB2->MKI67:EPHB6	0.0013992876665924	0.0018090289331599	0.773502093273993	0.439225290391436	MKI67	EFNB2	MKI67	EPHB6	EFNB2->EPHB6	MKI67->MKI67	0.8831825661006574	dx
CCL3:IL15RA->HIST:AXL	0.0013992406019875	0.0030030982673688	0.465932339674472	0.64126393185827	CCL3	IL15RA	HIST	AXL	IL15RA->AXL	CCL3->HIST	0.9114411214229218	dx
MKI67:TGFB1->TMEM163:ACVR1B_TGFBR2	0.0013984776680097	0.0035316912852658	0.395979590244537	0.692120084841194	MKI67	TGFB1	TMEM163	ACVR1B_TGFBR2	TGFB1->ACVR1B_TGFBR2	MKI67->TMEM163	0.8905177459225866	dx
HSPA1A:LAMA2->CD163:ITGA6_ITGB1	0.00139829227075	0.0016062743144877	0.870518975581056	0.384016853863106	HSPA1A	LAMA2	CD163	ITGA6_ITGB1	LAMA2->ITGA6_ITGB1	HSPA1A->CD163	0.9456236869581376	dx
TMEM163:SELPLG->MKI67:ITGB2	0.0013982782009502	0.0036027654683456	0.388112468945223	0.697932804925851	TMEM163	SELPLG	MKI67	ITGB2	SELPLG->ITGB2	TMEM163->MKI67	0.8501124697693722	dx
AIF1:CALM1->CD163:FAS	0.0013982030818129	0.0015157894362198	0.922425667050346	0.356306586657296	AIF1	CALM1	CD163	FAS	CALM1->FAS	AIF1->CD163	0.7941559742411373	dx
TMEM163:HLA-DQB1->HSPA1A:CD4	0.0013981936749085	0.0015994404945734	0.874176738460946	0.382022011865878	TMEM163	HLA-DQB1	HSPA1A	CD4	HLA-DQB1->CD4	TMEM163->HSPA1A	0.9156663513280948	dx
IFI44L:CD1D->PICALM:LILRB2	0.0013980408027212	0.0023640224724292	0.591382196669472	0.554264366407572	IFI44L	CD1D	PICALM	LILRB2	CD1D->LILRB2	IFI44L->PICALM	0.8154328958672573	dx
CD163:WNT5A->TMEM163:FZD8	0.0013979869851039	0.0025339159497708	0.551710085423478	0.581146998996274	CD163	WNT5A	TMEM163	FZD8	WNT5A->FZD8	CD163->TMEM163	0.8917070354969283	dx
HSPA1A:TIMP2->ERN1:ITGB1	0.0013977503327672	0.0087051248019107	0.160566374931288	0.872434940123185	HSPA1A	TIMP2	ERN1	ITGB1	TIMP2->ITGB1	HSPA1A->ERN1	0.946370487800772	dx
HSPA1A:SEMA6D->PICALM:PLXNA1_TREM2_TYROBP	0.0013974977541785	0.0036068718024617	0.387454234781716	0.698419959467943	HSPA1A	SEMA6D	PICALM	PLXNA1_TREM2_TYROBP	SEMA6D->PLXNA1_TREM2_TYROBP	HSPA1A->PICALM	0.9455345021488132	dx
PICALM:SERPINE1->TMEM163:PLAUR	0.0013974886197064	0.00268999349592	0.519513754150715	0.603402524005693	PICALM	SERPINE1	TMEM163	PLAUR	SERPINE1->PLAUR	PICALM->TMEM163	0.961318225208894	dx
HIF1A:VCAN->TMEM163:SELL	0.0013972460746942	0.000985347598788	1.41802352430033	0.156183896833791	HIF1A	VCAN	TMEM163	SELL	VCAN->SELL	HIF1A->TMEM163	0.6984387089755874	dx
PICALM:CXCL12->HSPA1A:ITGB1	0.0013970755019051	0.001651525552967	0.845930297230444	0.397591629723233	PICALM	CXCL12	HSPA1A	ITGB1	CXCL12->ITGB1	PICALM->HSPA1A	0.9461654187478448	dx
HIF1A:HMGB1->HIF1A:AGER	0.0013966677993693	0.0019936116639492	0.700571643226941	0.483570380189827	HIF1A	HMGB1	HIF1A	AGER	HMGB1->AGER	HIF1A->HIF1A	0.8365708919329777	dx
HIF1A:NTN1->TMEM163:UNC5B	0.0013965507967967	0.0011653058292956	1.19844144059668	0.230745207593581	HIF1A	NTN1	TMEM163	UNC5B	NTN1->UNC5B	HIF1A->TMEM163	0.7354529329373088	dx
AIF1:HSPA8->TMEM163:LDLR	0.0013964721460486	0.0030263055589544	0.461444529920871	0.644479709744237	AIF1	HSPA8	TMEM163	LDLR	HSPA8->LDLR	AIF1->TMEM163	0.939211284322394	dx
GPNMB:PLAT->PICALM:ITGAM	0.0013964193826858	0.0069315734974157	0.201457776247557	0.840340642209119	GPNMB	PLAT	PICALM	ITGAM	PLAT->ITGAM	GPNMB->PICALM	0.9168898909933504	dx
TMEM163:COL4A5->IFI44L:ITGA9_ITGB1	0.0013963504829489	0.0012387082913036	1.12726337003798	0.259631144638964	TMEM163	COL4A5	IFI44L	ITGA9_ITGB1	COL4A5->ITGA9_ITGB1	TMEM163->IFI44L	0.8808843064871261	dx
TMEM163:PSEN1->CCL3:CD44	0.0013961804851574	0.002040155755288	0.684349948055961	0.49375421375234	TMEM163	PSEN1	CCL3	CD44	PSEN1->CD44	TMEM163->CCL3	0.8709676012082868	dx
PICALM:ARF6->TMEM163:PLD1	0.0013961721612372	0.0020979788541735	0.665484382008803	0.505740729630135	PICALM	ARF6	TMEM163	PLD1	ARF6->PLD1	PICALM->TMEM163	0.9597082621983886	dx
FRMD4A:HSP90AA1->TMEM163:EGFR	0.0013960652042877	0.0022459714154688	0.621586363331476	0.534213890090609	FRMD4A	HSP90AA1	TMEM163	EGFR	HSP90AA1->EGFR	FRMD4A->TMEM163	0.8265033650792167	dx
GPNMB:HBEGF->PICALM:CD82	0.0013957756778211	0.0018218402237091	0.766135064786011	0.443595940824152	GPNMB	HBEGF	PICALM	CD82	HBEGF->CD82	GPNMB->PICALM	0.6604922986304362	dx
PICALM:IGF1->IFI44L:IGF2R	0.0013955723362519	0.0032275560237717	0.432392908433869	0.665455871390082	PICALM	IGF1	IFI44L	IGF2R	IGF1->IGF2R	PICALM->IFI44L	0.858772660844184	dx
TMEM163:CTHRC1->HIF1A:FZD3	0.0013955387367861	0.001247836610943	1.11836655900923	0.263410470635982	TMEM163	CTHRC1	HIF1A	FZD3	CTHRC1->FZD3	TMEM163->HIF1A	0.714022315436699	dx
PICALM:HLA-C->HSPA1A:LILRB2	0.0013952915113008	0.0034447641021557	0.405047042387516	0.685442932321674	PICALM	HLA-C	HSPA1A	LILRB2	HLA-C->LILRB2	PICALM->HSPA1A	0.9614128458486426	dx
TMEM163:ICAM1->IFI44L:ITGAM_ITGB2	0.0013952108752018	0.0010539080728963	1.32384494538278	0.185554545687257	TMEM163	ICAM1	IFI44L	ITGAM_ITGB2	ICAM1->ITGAM_ITGB2	TMEM163->IFI44L	0.8565101803808213	dx
HIF1A:TIMP1->GPNMB:CD63	0.0013948920188934	0.0023198282077359	0.601291084504419	0.547646126681538	HIF1A	TIMP1	GPNMB	CD63	TIMP1->CD63	HIF1A->GPNMB	0.7934187519367282	dx
ERN1:CALM1->HIST:KCNN4	0.0013946858515144	0.0031924873206685	0.436864961838724	0.662209283731115	ERN1	CALM1	HIST	KCNN4	CALM1->KCNN4	ERN1->HIST	0.8693154192117047	dx
MKI67:TGFB2->FRMD4A:TGFBR1_TGFBR2	0.0013941063826887	0.0011612148675329	1.20055850270904	0.229922506248767	MKI67	TGFB2	FRMD4A	TGFBR1_TGFBR2	TGFB2->TGFBR1_TGFBR2	MKI67->FRMD4A	0.8335688813022765	dx
IFI44L:HLA-C->HIF1A:LILRA1	0.0013940669549749	0.0014260267385154	0.977588229815525	0.328278021038289	IFI44L	HLA-C	HIF1A	LILRA1	HLA-C->LILRA1	IFI44L->HIF1A	0.7278036947286132	dx
FRMD4A:APP->PICALM:LRP6	0.0013939879402207	0.0140530097040677	0.0991949745695563	0.920983464893536	FRMD4A	APP	PICALM	LRP6	APP->LRP6	FRMD4A->PICALM	0.9691918526376748	dx
HIF1A:SEMA4D->FRMD4A:MET	0.0013934813979215	0.0024528596737326	0.568104817753798	0.569963796609642	HIF1A	SEMA4D	FRMD4A	MET	SEMA4D->MET	HIF1A->FRMD4A	0.9193033535928046	dx
HIF1A:ARPC5->HIST:LDLR	0.0013929999369541	0.0015714804492774	0.886425241621495	0.375388422352482	HIF1A	ARPC5	HIST	LDLR	ARPC5->LDLR	HIF1A->HIST	0.8001269686291977	dx
CD163:PDGFC->HIST:FLT1	0.0013928803939053	0.002317860438947	0.600933675945621	0.547884162258839	CD163	PDGFC	HIST	FLT1	PDGFC->FLT1	CD163->HIST	0.868868268863747	dx
TMEM163:FN1->HIF1A:PLAUR	0.0013926944233312	0.0014897343659922	0.93486090884636	0.349859985082296	TMEM163	FN1	HIF1A	PLAUR	FN1->PLAUR	TMEM163->HIF1A	0.7388651433206531	dx
PICALM:CALM1->MKI67:VIPR1	0.001392339486774	0.0017012340357523	0.818429127041502	0.413112195627644	PICALM	CALM1	MKI67	VIPR1	CALM1->VIPR1	PICALM->MKI67	0.8511785330085762	dx
HIF1A:TNFSF10->AIF1:TNFRSF10A	0.0013923326391455	0.0061216923332928	0.2274424396622	0.820079722787198	HIF1A	TNFSF10	AIF1	TNFRSF10A	TNFSF10->TNFRSF10A	HIF1A->AIF1	0.8888845974881646	dx
FRMD4A:ADAM15->GPNMB:ITGA9	0.0013920831341798	0.0009532586005192	1.46034154155184	0.144196230416972	FRMD4A	ADAM15	GPNMB	ITGA9	ADAM15->ITGA9	FRMD4A->GPNMB	0.418117604695967	dx
FRMD4A:JAM2->HSPA1A:ITGAV_ITGB1	0.0013920673638669	0.0028976989372649	0.480404415367186	0.630939855313383	FRMD4A	JAM2	HSPA1A	ITGAV_ITGB1	JAM2->ITGAV_ITGB1	FRMD4A->HSPA1A	0.9693853563663096	dx
AIF1:CD14->HSPA1A:ITGA4	0.0013920242398346	0.0014018179932886	0.993013534209918	0.320703358906275	AIF1	CD14	HSPA1A	ITGA4	CD14->ITGA4	AIF1->HSPA1A	0.8353051919120017	dx
MKI67:SERPINA1->HIST:LRP1	0.0013917867101416	0.0040283128686017	0.345501145402522	0.729717649323873	MKI67	SERPINA1	HIST	LRP1	SERPINA1->LRP1	MKI67->HIST	0.8851774812972936	dx
HIF1A:LGALS3BP->PICALM:ITGB1	0.0013915931207459	0.0013784537788593	1.00953194230243	0.31271959051836	HIF1A	LGALS3BP	PICALM	ITGB1	LGALS3BP->ITGB1	HIF1A->PICALM	0.7143636967666517	dx
CCL3:LAMB2->FRMD4A:ITGA6_ITGB1	0.00139157058685	0.0009928339212627	1.40161466791959	0.161030344502103	CCL3	LAMB2	FRMD4A	ITGA6_ITGB1	LAMB2->ITGA6_ITGB1	CCL3->FRMD4A	0.6155111407460936	dx
GPNMB:HLA-B->HIF1A:LILRB2	0.0013914644920948	0.0030019140995592	0.463525752552063	0.642987560126066	GPNMB	HLA-B	HIF1A	LILRB2	HLA-B->LILRB2	GPNMB->HIF1A	0.8265690473162037	dx
CD163:GNAS->FRMD4A:ADORA1	0.0013910605780569	0.0033666311092852	0.413190674267926	0.679466920153922	CD163	GNAS	FRMD4A	ADORA1	GNAS->ADORA1	CD163->FRMD4A	0.9418462673164868	dx
HSPA1A:HGF->CD163:NRP1	0.0013909516523373	0.0049247585102851	0.282440580473631	0.777605702327262	HSPA1A	HGF	CD163	NRP1	HGF->NRP1	HSPA1A->CD163	0.982845891642748	dx
GPNMB:LMAN1->FRMD4A:MCFD2	0.0013900689057171	0.009209296864234	0.150941915133142	0.880021535761481	GPNMB	LMAN1	FRMD4A	MCFD2	LMAN1->MCFD2	GPNMB->FRMD4A	0.9493002456765358	dx
AIF1:APOE->CCL3:LRP6	0.0013890866455324	0.0019282049154043	0.720404057906456	0.471276252277823	AIF1	APOE	CCL3	LRP6	APOE->LRP6	AIF1->CCL3	0.9135892667968628	dx
IFI44L:TNFSF13B->CD163:TNFRSF13C	0.0013887884434457	0.0040663479900884	0.34153211845883	0.7327030297735	IFI44L	TNFSF13B	CD163	TNFRSF13C	TNFSF13B->TNFRSF13C	IFI44L->CD163	0.9096438243730828	dx
HSPA1A:EFNB1->FRMD4A:EPHB2	0.0013887022321486	0.0014121143850882	0.983420498235199	0.325400525797531	HSPA1A	EFNB1	FRMD4A	EPHB2	EFNB1->EPHB2	HSPA1A->FRMD4A	0.9814090404282488	dx
MKI67:LGALS3BP->MKI67:ITGB1	0.0013882157130408	0.0030264424720229	0.458695556209571	0.6464528056264	MKI67	LGALS3BP	MKI67	ITGB1	LGALS3BP->ITGB1	MKI67->MKI67	0.8860185078765325	dx
PICALM:IL16->HIF1A:GRIN2D	0.0013880969053645	0.0026276315989155	0.528269223865881	0.597312489186346	PICALM	IL16	HIF1A	GRIN2D	IL16->GRIN2D	PICALM->HIF1A	0.8553054782330617	dx
HIST:POMC->MKI67:OPRL1	0.0013878628139294	0.0025376825120679	0.546901673999594	0.584446285599271	HIST	POMC	MKI67	OPRL1	POMC->OPRL1	HIST->MKI67	0.8978511247110883	dx
HIF1A:ADAM28->TMEM163:ITGA4	0.001387829404183	0.0024211963979519	0.573199846719151	0.566509388157622	HIF1A	ADAM28	TMEM163	ITGA4	ADAM28->ITGA4	HIF1A->TMEM163	0.823832237711721	dx
IFI44L:HBEGF->GPNMB:CD9	0.0013875107766458	0.0024639216697916	0.563131041727964	0.57334565521131	IFI44L	HBEGF	GPNMB	CD9	HBEGF->CD9	IFI44L->GPNMB	0.8373059029773993	dx
HSPA1A:F8->ERN1:LRP1	0.0013874733345078	0.0016672483837574	0.832193539981702	0.405299709647254	HSPA1A	F8	ERN1	LRP1	F8->LRP1	HSPA1A->ERN1	0.8996778703763194	dx
AIF1:CALM1->HIF1A:GRM5	0.0013872958937633	0.009851545646475	0.140820125444954	0.888012043689903	AIF1	CALM1	HIF1A	GRM5	CALM1->GRM5	AIF1->HIF1A	0.9479012280317802	dx
HIF1A:PLAU->GPNMB:PLAUR	0.0013872349034739	0.0009815833177704	1.41326251002816	0.157578552774757	HIF1A	PLAU	GPNMB	PLAUR	PLAU->PLAUR	HIF1A->GPNMB	0.4742435870589577	dx
HIST:EFNB1->TMEM163:EPHB2	0.0013871544225036	0.0014325310189811	0.968324178760372	0.332882493018101	HIST	EFNB1	TMEM163	EPHB2	EFNB1->EPHB2	HIST->TMEM163	0.8515815416839086	dx
CD163:IL18->FRMD4A:IL18BP	0.0013870957336474	0.0016953778773125	0.818163167167346	0.413264023855596	CD163	IL18	FRMD4A	IL18BP	IL18->IL18BP	CD163->FRMD4A	0.931160000107884	dx
GPNMB:GNAI2->HIST:FPR1	0.0013869753405256	0.0057180189428206	0.242562215059999	0.808344555117738	GPNMB	GNAI2	HIST	FPR1	GNAI2->FPR1	GPNMB->HIST	0.8765659271499723	dx
IFI44L:LY86->IFI44L:CD180	0.0013869694588928	0.0026740294498957	0.518681444943294	0.603982903089409	IFI44L	LY86	IFI44L	CD180	LY86->CD180	IFI44L->IFI44L	0.8550461399811472	dx
MKI67:ADAM10->HSPA1A:NOTCH1	0.0013865021967697	0.0021384092154267	0.648380200930372	0.516739072811571	MKI67	ADAM10	HSPA1A	NOTCH1	ADAM10->NOTCH1	MKI67->HSPA1A	0.8612219762023405	dx
HIF1A:FARP2->MKI67:PLXNA3	0.0013863209556927	0.0009999453150034	1.38639677079537	0.165625781957414	HIF1A	FARP2	MKI67	PLXNA3	FARP2->PLXNA3	HIF1A->MKI67	0.8280850695717482	dx
FRMD4A:EDA->HIST:EDA2R	0.0013862699633955	0.0014732052724109	0.940989004965239	0.346710493730308	FRMD4A	EDA	HIST	EDA2R	EDA->EDA2R	FRMD4A->HIST	0.8425461310040251	dx
HIF1A:ICAM1->FRMD4A:ITGAL_ITGB2	0.0013862353856011	0.0045981548404966	0.301476447333254	0.763051207363974	HIF1A	ICAM1	FRMD4A	ITGAL_ITGB2	ICAM1->ITGAL_ITGB2	HIF1A->FRMD4A	0.9369321500149024	dx
CCL3:ACTR2->HIF1A:ADRB2	0.0013862225753125	0.0358652731230411	0.0386508300259381	0.969168776043513	CCL3	ACTR2	HIF1A	ADRB2	ACTR2->ADRB2	CCL3->HIF1A	0.999999999947252	dx
IFI44L:ITGB2->HSPA1A:CD226	0.0013861170402923	0.0029117990551304	0.476034580013363	0.63404974240819	IFI44L	ITGB2	HSPA1A	CD226	ITGB2->CD226	IFI44L->HSPA1A	0.9207043139620192	dx
HSPA1A:HGF->GPNMB:CD44	0.0013859399644866	0.0038832911243421	0.356898290679	0.72116794935173	HSPA1A	HGF	GPNMB	CD44	HGF->CD44	HSPA1A->GPNMB	0.8848777747246636	dx
HIF1A:SEMA3A->AIF1:NRP2	0.001385732045136	0.0009106975965668	1.52161601212071	0.128105323076098	HIF1A	SEMA3A	AIF1	NRP2	SEMA3A->NRP2	HIF1A->AIF1	0.7902881605723134	dx
GPNMB:LTB->PICALM:CD40	0.0013856648972173	0.0022110981341986	0.626686294825869	0.530864889352115	GPNMB	LTB	PICALM	CD40	LTB->CD40	GPNMB->PICALM	0.7240359708875475	dx
HIF1A:SDC2->HIST:PTPRJ	0.0013855161415138	0.0124620627636623	0.11117871638023	0.911474628855105	HIF1A	SDC2	HIST	PTPRJ	SDC2->PTPRJ	HIF1A->HIST	0.9552442173472052	dx
PICALM:HMGB1->HIF1A:THBD	0.0013855016431616	0.0029360883586536	0.471886903225565	0.637007516728233	PICALM	HMGB1	HIF1A	THBD	HMGB1->THBD	PICALM->HIF1A	0.8701948188786278	dx
GPNMB:SERPINE1->HSPA1A:ITGB5	0.0013854328973905	0.0037952163339789	0.36504714763863	0.715076212391945	GPNMB	SERPINE1	HSPA1A	ITGB5	SERPINE1->ITGB5	GPNMB->HSPA1A	0.9363692281522326	dx
TMEM163:COL15A1->TMEM163:ITGA10_ITGB1	0.0013854229933463	0.0090100886839836	0.15376352463756	0.877796194864336	TMEM163	COL15A1	TMEM163	ITGA10_ITGB1	COL15A1->ITGA10_ITGB1	TMEM163->TMEM163	0.9773137867239554	dx
MKI67:CALCB->GPNMB:ADRB2	0.0013850814115509	0.0014931819293978	0.927603920380608	0.353613063376941	MKI67	CALCB	GPNMB	ADRB2	CALCB->ADRB2	MKI67->GPNMB	0.8135284414078019	dx
MKI67:NCAM1->HSPA1A:ROBO3	0.0013850747433379	0.0030353338904049	0.456317095037332	0.648161972689551	MKI67	NCAM1	HSPA1A	ROBO3	NCAM1->ROBO3	MKI67->HSPA1A	0.8612219762023405	dx
HSPA1A:HLA-C->IFI44L:LILRA1	0.0013850288000703	0.0015369206072862	0.901171338001583	0.367497227760686	HSPA1A	HLA-C	IFI44L	LILRA1	HLA-C->LILRA1	HSPA1A->IFI44L	0.9320346540623884	dx
CCL3:HSP90AA1->MKI67:CFTR	0.0013848994937853	0.0013277338397226	1.04305505542787	0.296922794864917	CCL3	HSP90AA1	MKI67	CFTR	HSP90AA1->CFTR	CCL3->MKI67	0.9127624490449596	dx
PICALM:IGSF10->AIF1:MILR1	0.0013847172244323	0.0038257632310986	0.361945353328804	0.717392867290307	PICALM	IGSF10	AIF1	MILR1	IGSF10->MILR1	PICALM->AIF1	0.9052096673736052	dx
HIST:MAML2->IFI44L:NOTCH4	0.0013846894315989	0.0011466301490314	1.20761645136282	0.227194828228736	HIST	MAML2	IFI44L	NOTCH4	MAML2->NOTCH4	HIST->IFI44L	0.866304563175241	dx
HSPA1A:ANOS1->CD163:SDC2	0.0013846711836555	0.0031169285695837	0.444242193153758	0.656867490005907	HSPA1A	ANOS1	CD163	SDC2	ANOS1->SDC2	HSPA1A->CD163	0.9513908860312824	dx
TMEM163:ADAM15->TMEM163:ITGA5	0.0013845381855897	0.0048485165650988	0.285559132778063	0.775215807870347	TMEM163	ADAM15	TMEM163	ITGA5	ADAM15->ITGA5	TMEM163->TMEM163	0.9406534015271978	dx
FRMD4A:HLA-DPA1->HSPA1A:CD4	0.0013844732603945	0.0039327024946165	0.352041188543945	0.724807373184084	FRMD4A	HLA-DPA1	HSPA1A	CD4	HLA-DPA1->CD4	FRMD4A->HSPA1A	0.9693853563663096	dx
TMEM163:MAML2->HIST:NOTCH4	0.0013844404982466	0.0013955815275393	0.992016926941998	0.321189268304838	TMEM163	MAML2	HIST	NOTCH4	MAML2->NOTCH4	TMEM163->HIST	0.9188319077034172	dx
TMEM163:APP->GPNMB:NCSTN	0.001384321142675	0.0016993723527902	0.81460731098877	0.415297124247253	TMEM163	APP	GPNMB	NCSTN	APP->NCSTN	TMEM163->GPNMB	0.7867429993503862	dx
IFI44L:INHBA->AIF1:ENG	0.0013842593174371	0.0025214642049415	0.548990271098948	0.583012126445354	IFI44L	INHBA	AIF1	ENG	INHBA->ENG	IFI44L->AIF1	0.8911420712185651	dx
IFI44L:VEGFA->MKI67:ITGAV	0.00138408118712	0.0037540105457346	0.368694006119041	0.712355816918491	IFI44L	VEGFA	MKI67	ITGAV	VEGFA->ITGAV	IFI44L->MKI67	0.8382605659552476	dx
AIF1:MMP2->TMEM163:FGFR1	0.0013839728714282	0.0019740856845182	0.701070314364779	0.483259135167228	AIF1	MMP2	TMEM163	FGFR1	MMP2->FGFR1	AIF1->TMEM163	0.9153243703865788	dx
GPNMB:VEGFA->TMEM163:EPHB2	0.0013839400598968	0.0014337737325343	0.965243000686428	0.334423113710488	GPNMB	VEGFA	TMEM163	EPHB2	VEGFA->EPHB2	GPNMB->TMEM163	0.7396789008110446	dx
HSPA1A:VCAN->HSPA1A:TLR1	0.0013837020615598	0.001060520502823	1.30473862398372	0.191981864732063	HSPA1A	VCAN	HSPA1A	TLR1	VCAN->TLR1	HSPA1A->HSPA1A	0.8997659888466577	dx
MKI67:ADAM15->IFI44L:ITGAV	0.0013836263863631	0.0018000215110786	0.768672139664623	0.442087968091605	MKI67	ADAM15	IFI44L	ITGAV	ADAM15->ITGAV	MKI67->IFI44L	0.7172795021455874	dx
PICALM:PDGFA->IFI44L:PDGFRB	0.0013834427820116	0.0014028189121853	0.986187718168477	0.324041005039301	PICALM	PDGFA	IFI44L	PDGFRB	PDGFA->PDGFRB	PICALM->IFI44L	0.7671445510805152	dx
CD163:CALM3->IFI44L:PDE1C	0.0013830448318086	0.0016988242767161	0.814118829571985	0.41557687987618	CD163	CALM3	IFI44L	PDE1C	CALM3->PDE1C	CD163->IFI44L	0.8479774040609221	dx
HIST:PROS1->HIF1A:AXL	0.0013822797540171	0.0058837049998814	0.234933558709176	0.814260302321278	HIST	PROS1	HIF1A	AXL	PROS1->AXL	HIST->HIF1A	0.941583542688268	dx
HSPA1A:CD99->IFI44L:PILRA	0.0013818002915692	0.0010737886361978	1.28684570220644	0.198148073853382	HSPA1A	CD99	IFI44L	PILRA	CD99->PILRA	HSPA1A->IFI44L	0.9320346540623884	dx
HSPA1A:CCL3L1->GPNMB:CCR1	0.00138176951787	0.0017854354704059	0.773911765937895	0.438982971183466	HSPA1A	CCL3L1	GPNMB	CCR1	CCL3L1->CCR1	HSPA1A->GPNMB	0.825035936737584	dx
HIST:JAG1->AIF1:NOTCH1	0.0013817159435101	0.0023763275021911	0.581450133551073	0.560937117375635	HIST	JAG1	AIF1	NOTCH1	JAG1->NOTCH1	HIST->AIF1	0.8875715801186272	dx
HSPA1A:LAMA2->CCL3:RPSA	0.0013815576657967	0.001958427955465	0.705442169542901	0.480535108933517	HSPA1A	LAMA2	CCL3	RPSA	LAMA2->RPSA	HSPA1A->CCL3	0.9942377436612062	dx
HSPA1A:TGFB1->HIST:ACVR1B_TGFBR2	0.0013814700299723	0.0024231052606751	0.570123821029316	0.56859371961336	HSPA1A	TGFB1	HIST	ACVR1B_TGFBR2	TGFB1->ACVR1B_TGFBR2	HSPA1A->HIST	0.9642312732082272	dx
ERN1:MFNG->AIF1:NOTCH2	0.0013813938635848	0.0023754811676808	0.581521707003678	0.560888892743001	ERN1	MFNG	AIF1	NOTCH2	MFNG->NOTCH2	ERN1->AIF1	0.913921936461046	dx
HIF1A:PLAU->AIF1:ITGB5	0.0013813898986454	0.0010990304066946	1.2569169062392	0.208783725976806	HIF1A	PLAU	AIF1	ITGB5	PLAU->ITGB5	HIF1A->AIF1	0.7902881605723134	dx
GPNMB:SEMA4D->GPNMB:ERBB2	0.0013813697733552	0.0022208548108589	0.621999135918745	0.5339424361882	GPNMB	SEMA4D	GPNMB	ERBB2	SEMA4D->ERBB2	GPNMB->GPNMB	0.7897004676973379	dx
GPNMB:S100A8->CD163:CD36	0.0013812262540029	0.0010442105401327	1.32274689913337	0.185919561391814	GPNMB	S100A8	CD163	CD36	S100A8->CD36	GPNMB->CD163	0.4022743534741029	dx
CCL3:GNAI2->ERN1:ADCY9	0.0013810998985456	0.0035712292059863	0.386729559735489	0.698956430143921	CCL3	GNAI2	ERN1	ADCY9	GNAI2->ADCY9	CCL3->ERN1	0.9217351491526254	dx
CD163:CALM1->TMEM163:TRPC5	0.0013806254970796	0.0017238840475101	0.800880719949643	0.423200702694482	CD163	CALM1	TMEM163	TRPC5	CALM1->TRPC5	CD163->TMEM163	0.8847230001022875	dx
HIF1A:LRPAP1->IFI44L:VLDLR	0.0013804063540054	0.0023699263596929	0.582468036763947	0.560251465144672	HIF1A	LRPAP1	IFI44L	VLDLR	LRPAP1->VLDLR	HIF1A->IFI44L	0.7997224527556067	dx
PICALM:CALM1->HIST:VIPR1	0.0013800403123312	0.0020775406317884	0.664266340313778	0.506519860220259	PICALM	CALM1	HIST	VIPR1	CALM1->VIPR1	PICALM->HIST	0.7663579703332489	dx
MKI67:PTPN6->HIST:CD300LF	0.0013800005190026	0.0016716547653774	0.825529617469199	0.409070975016674	MKI67	PTPN6	HIST	CD300LF	PTPN6->CD300LF	MKI67->HIST	0.859379162971544	dx
MKI67:HMGB1->CCL3:AGER	0.0013799777438947	0.0030109310224746	0.458322603073312	0.646720687503542	MKI67	HMGB1	CCL3	AGER	HMGB1->AGER	MKI67->CCL3	0.962319801214024	dx
CD163:THBS1->AIF1:CD47	0.0013799069273412	0.0025763768961647	0.535599791084689	0.592235173174559	CD163	THBS1	AIF1	CD47	THBS1->CD47	CD163->AIF1	0.8548353978204204	dx
HSPA1A:CALM1->HIF1A:PDE1C	0.0013796326109003	0.0069316674692068	0.199033294229593	0.842236700553661	HSPA1A	CALM1	HIF1A	PDE1C	CALM1->PDE1C	HSPA1A->HIF1A	0.9705786152381832	dx
ERN1:RTN4->PICALM:LINGO1	0.0013796193680024	0.0016999222729653	0.811577911498177	0.417033870047638	ERN1	RTN4	PICALM	LINGO1	RTN4->LINGO1	ERN1->PICALM	0.8851570706166523	dx
GPNMB:JAM3->HSPA1A:ITGAM_ITGB2	0.0013793981657115	0.0024787797353248	0.556482750788188	0.577880883050116	GPNMB	JAM3	HSPA1A	ITGAM_ITGB2	JAM3->ITGAM_ITGB2	GPNMB->HSPA1A	0.9090233994321668	dx
MKI67:CD55->HIF1A:CR1	0.0013792884899123	0.0012933734277382	1.06642711248861	0.286230610984638	MKI67	CD55	HIF1A	CR1	CD55->CR1	MKI67->HIF1A	0.8641741744809034	dx
MKI67:FSTL5->HSPA1A:IL6R	0.0013792326883486	0.0022010500901063	0.626624852632031	0.530905173451642	MKI67	FSTL5	HSPA1A	IL6R	FSTL5->IL6R	MKI67->HSPA1A	0.8612219762023405	dx
PICALM:NECTIN3->MKI67:NECTIN1	0.0013791583095028	0.0018787060116437	0.734100120484617	0.462887720125822	PICALM	NECTIN3	MKI67	NECTIN1	NECTIN3->NECTIN1	PICALM->MKI67	0.8511785330085762	dx
AIF1:WNT5A->AIF1:FZD2	0.0013790269593516	0.0013508590233953	1.02085186941676	0.307324625352068	AIF1	WNT5A	AIF1	FZD2	WNT5A->FZD2	AIF1->AIF1	0.8138240078011937	dx
GPNMB:GNAI2->ERN1:ADCY9	0.0013790219978299	0.0035664482894563	0.386665356093002	0.6990039668005	GPNMB	GNAI2	ERN1	ADCY9	GNAI2->ADCY9	GPNMB->ERN1	0.8841273318008603	dx
MKI67:NTNG2->GPNMB:LRRC4C	0.0013788620356841	0.0011741986426048	1.17430048515922	0.24027468904975	MKI67	NTNG2	GPNMB	LRRC4C	NTNG2->LRRC4C	MKI67->GPNMB	0.7393188005411621	dx
MKI67:LAMB3->TMEM163:ITGA9_ITGB1	0.0013783041044483	0.0019779803772005	0.696823952520242	0.485912974231535	MKI67	LAMB3	TMEM163	ITGA9_ITGB1	LAMB3->ITGA9_ITGB1	MKI67->TMEM163	0.8724244355116134	dx
FRMD4A:CALM1->HIF1A:CALCR	0.0013781491654114	0.0032341705511863	0.426121363607718	0.670019413836095	FRMD4A	CALM1	HIF1A	CALCR	CALM1->CALCR	FRMD4A->HIF1A	0.9180239699229172	dx
HIST:CALM1->HIST:CALCR	0.0013781290715756	0.0029550806286282	0.466359211394978	0.640958402385719	HIST	CALM1	HIST	CALCR	CALM1->CALCR	HIST->HIST	0.9070905273457488	dx
GPNMB:CALM3->HSPA1A:KCNQ1	0.0013779973774696	0.0038190534875824	0.360821701489694	0.718232738707598	GPNMB	CALM3	HSPA1A	KCNQ1	CALM3->KCNQ1	GPNMB->HSPA1A	0.9363692281522326	dx
CD163:HSP90B1->HSPA1A:TLR7	0.0013778861240946	0.0028706035776732	0.479998748281182	0.631228283086225	CD163	HSP90B1	HSPA1A	TLR7	HSP90B1->TLR7	CD163->HSPA1A	0.9412009451209022	dx
IFI44L:ANGPTL7->HIST:LILRB2	0.0013778720426591	0.0022395891525448	0.615234290223929	0.538400005425686	IFI44L	ANGPTL7	HIST	LILRB2	ANGPTL7->LILRB2	IFI44L->HIST	0.8498892370859126	dx
CD163:GNAI2->TMEM163:ADCY7	0.0013776668068027	0.0286412273090939	0.0481008300354965	0.961635884700362	CD163	GNAI2	TMEM163	ADCY7	GNAI2->ADCY7	CD163->TMEM163	0.9933668530311864	dx
HSPA1A:GRN->GPNMB:TNFRSF1B	0.001377622197581	0.0041854692124462	0.329144028460286	0.742046826649105	HSPA1A	GRN	GPNMB	TNFRSF1B	GRN->TNFRSF1B	HSPA1A->GPNMB	0.8913634432609345	dx
HSPA1A:CXCL12->CD163:CXCR4	0.0013775742711021	0.0012691270952645	1.08545020923616	0.277722304818261	HSPA1A	CXCL12	CD163	CXCR4	CXCL12->CXCR4	HSPA1A->CD163	0.9456236869581376	dx
HIF1A:IL16->CD163:GRIN2D	0.0013775149992463	0.0020250115601749	0.68025043725049	0.496345901095675	HIF1A	IL16	CD163	GRIN2D	IL16->GRIN2D	HIF1A->CD163	0.8455558592735183	dx
HIST:PDGFA->IFI44L:PDGFRB	0.0013771019668813	0.002698621408548	0.510298318437439	0.609842480644252	HIST	PDGFA	IFI44L	PDGFRB	PDGFA->PDGFRB	HIST->IFI44L	0.866304563175241	dx
TMEM163:PLAU->HIF1A:ITGA5	0.0013770131686292	0.0023036951569736	0.597741052873604	0.550012728433385	TMEM163	PLAU	HIF1A	ITGA5	PLAU->ITGA5	TMEM163->HIF1A	0.8072921057860087	dx
CCL3:CXCL12->FRMD4A:CD4	0.0013769986507084	0.0023701047771736	0.580986403626641	0.561249617112424	CCL3	CXCL12	FRMD4A	CD4	CXCL12->CD4	CCL3->FRMD4A	0.855543454710716	dx
HIST:CD14->GPNMB:TLR1	0.001376985797906	0.0282514455426161	0.0487403660753882	0.961126206611058	HIST	CD14	GPNMB	TLR1	CD14->TLR1	HIST->GPNMB	0.993506156800726	dx
HIF1A:EFNB2->AIF1:PECAM1	0.0013768485140527	0.0011615964190184	1.18530712690749	0.235896036669742	HIF1A	EFNB2	AIF1	PECAM1	EFNB2->PECAM1	HIF1A->AIF1	0.7902881605723134	dx
HSPA1A:PLAU->HIST:ITGAM	0.0013768481139851	0.0012581017776754	1.09438531795818	0.273786020454758	HSPA1A	PLAU	HIST	ITGAM	PLAU->ITGAM	HSPA1A->HIST	0.9642312732082272	dx
PICALM:GPI->HIF1A:AMFR	0.0013767403101455	0.0067797035201084	0.203067922669799	0.839081943352454	PICALM	GPI	HIF1A	AMFR	GPI->AMFR	PICALM->HIF1A	0.9444292357997884	dx
IFI44L:VEGFA->HIST:ITGAV	0.0013765781358053	0.0034057284956603	0.404194913822229	0.686069393601051	IFI44L	VEGFA	HIST	ITGAV	VEGFA->ITGAV	IFI44L->HIST	0.8637564307926902	dx
HIF1A:HLA-DQB1->HIF1A:CD4	0.0013763378836496	0.0174578993726645	0.0788375424940679	0.937161842373104	HIF1A	HLA-DQB1	HIF1A	CD4	HLA-DQB1->CD4	HIF1A->HIF1A	0.9705411893561594	dx
HIST:COL18A1->HIF1A:ITGB5	0.0013757268721986	0.0059851401196171	0.229857086835702	0.818202823239862	HIST	COL18A1	HIF1A	ITGB5	COL18A1->ITGB5	HIST->HIF1A	0.9420208373906797	dx
HSPA1A:ARF6->CD163:PLD1	0.0013751156695324	0.0017037048161198	0.807132583368671	0.419590101515933	HSPA1A	ARF6	CD163	PLD1	ARF6->PLD1	HSPA1A->CD163	0.9456236869581376	dx
IFI44L:SPON2->PICALM:ITGA5	0.0013750824398401	0.0013647562086287	1.00756635591481	0.313662687247094	IFI44L	SPON2	PICALM	ITGA5	SPON2->ITGA5	IFI44L->PICALM	0.7819806448881638	dx
TMEM163:ARPC5->HSPA1A:LDLR	0.0013749962066459	0.0041146088434979	0.334174221401094	0.738248095272031	TMEM163	ARPC5	HSPA1A	LDLR	ARPC5->LDLR	TMEM163->HSPA1A	0.957698893130464	dx
ERN1:SIRPA->CD163:CD47	0.0013745026323723	0.0038440562587324	0.357565690993705	0.720668357573514	ERN1	SIRPA	CD163	CD47	SIRPA->CD47	ERN1->CD163	0.8786952046769895	dx
CD163:CD47->ERN1:SIRPA	0.0013745026323723	0.0038440562587324	0.357565690993705	0.720668357573514	CD163	CD47	ERN1	SIRPA	CD47->SIRPA	CD163->ERN1	0.950792113485888	dx
AIF1:PSEN1->CCL3:CD44	0.0013744130740373	0.0012313418528661	1.11619130856165	0.264340254052514	AIF1	PSEN1	CCL3	CD44	PSEN1->CD44	AIF1->CCL3	0.90540124624829	dx
FRMD4A:CALM3->MKI67:CACNA1C	0.0013742841680885	0.0016023157421631	0.857686242433831	0.391065738758475	FRMD4A	CALM3	MKI67	CACNA1C	CALM3->CACNA1C	FRMD4A->MKI67	0.8642269165566996	dx
HIST:PTDSS1->AIF1:JMJD6	0.0013737697856136	0.0038868894516093	0.353436804086314	0.723760998253668	HIST	PTDSS1	AIF1	JMJD6	PTDSS1->JMJD6	HIST->AIF1	0.9031438833345	dx
MKI67:PTDSS1->MKI67:SCARB1	0.0013736229145577	0.0045865856144175	0.299487032410315	0.764568464890372	MKI67	PTDSS1	MKI67	SCARB1	PTDSS1->SCARB1	MKI67->MKI67	0.9187780366224978	dx
FRMD4A:LGALS1->AIF1:ITGB1	0.0013735695549233	0.0016333420084483	0.840956485425958	0.400372312446598	FRMD4A	LGALS1	AIF1	ITGB1	LGALS1->ITGB1	FRMD4A->AIF1	0.798925069721435	dx
FRMD4A:B2M->AIF1:LILRB2	0.0013734460796932	0.0010076908543658	1.36296372418457	0.172893943568833	FRMD4A	B2M	AIF1	LILRB2	B2M->LILRB2	FRMD4A->AIF1	0.6077764770713923	dx
CD163:CALM1->TMEM163:PTPRA	0.0013734328786783	0.0292414909404398	0.0469686337634352	0.962538226557805	CD163	CALM1	TMEM163	PTPRA	CALM1->PTPRA	CD163->TMEM163	0.9933668530311864	dx
PICALM:LGALS9->HIST:LRP1	0.0013731541975507	0.0153844781271595	0.0892558191575343	0.92887860507701	PICALM	LGALS9	HIST	LRP1	LGALS9->LRP1	PICALM->HIST	0.9430445097296004	dx
ERN1:FAM3C->FRMD4A:ADGRG5	0.0013730697899219	0.0526086811339911	0.0260996808953409	0.979177831585645	ERN1	FAM3C	FRMD4A	ADGRG5	FAM3C->ADGRG5	ERN1->FRMD4A	0.9896874722774098	dx
CCL3:GDF11->FRMD4A:BMPR2	0.0013729871619248	0.0023244948759461	0.590660438159036	0.554747960616756	CCL3	GDF11	FRMD4A	BMPR2	GDF11->BMPR2	CCL3->FRMD4A	0.855543454710716	dx
TMEM163:CALM1->CD163:KCNN4	0.0013727909511078	0.0012734213595116	1.07803355178083	0.281018783284714	TMEM163	CALM1	CD163	KCNN4	CALM1->KCNN4	TMEM163->CD163	0.880937998533874	dx
PICALM:SERPINE1->MKI67:LRP1	0.0013724885176688	0.0014482236564073	0.947704804845931	0.343279754191307	PICALM	SERPINE1	MKI67	LRP1	SERPINE1->LRP1	PICALM->MKI67	0.8511785330085762	dx
IFI44L:ADAM10->GPNMB:NOTCH2	0.0013724212386289	0.0351030606811165	0.0390969109815335	0.968813123767584	IFI44L	ADAM10	GPNMB	NOTCH2	ADAM10->NOTCH2	IFI44L->GPNMB	0.9859602587015236	dx
IFI44L:INHBA->PICALM:SMAD3	0.0013717370097488	0.0025037112053116	0.547881483630643	0.583773283702634	IFI44L	INHBA	PICALM	SMAD3	INHBA->SMAD3	IFI44L->PICALM	0.8245385363031554	dx
TMEM163:CALM1->CCL3:CACNA1C	0.0013712224179738	0.0045720276558593	0.299915600076594	0.764241534641878	TMEM163	CALM1	CCL3	CACNA1C	CALM1->CACNA1C	TMEM163->CCL3	0.9310628503737122	dx
HSPA1A:ICAM1->HIF1A:ITGAM_ITGB2	0.0013710834096792	0.0024182773005396	0.566966993145598	0.570736606892481	HSPA1A	ICAM1	HIF1A	ITGAM_ITGB2	ICAM1->ITGAM_ITGB2	HSPA1A->HIF1A	0.9435403215366612	dx
HIF1A:TNFSF9->PICALM:HLA-DPA1	0.0013708924844538	0.0011397946593142	1.20275391119898	0.229071564798544	HIF1A	TNFSF9	PICALM	HLA-DPA1	TNFSF9->HLA-DPA1	HIF1A->PICALM	0.6545592944942212	dx
IFI44L:FBN1->HIST:ITGB1	0.0013707817842415	0.0022200317778469	0.617460433638914	0.536931071140178	IFI44L	FBN1	HIST	ITGB1	FBN1->ITGB1	IFI44L->HIST	0.8498892370859126	dx
TMEM163:PLAU->GPNMB:IGF2R	0.0013707436078274	0.0013836873262751	0.990645488903588	0.321858717311202	TMEM163	PLAU	GPNMB	IGF2R	PLAU->IGF2R	TMEM163->GPNMB	0.7785944353475173	dx
CCL3:HLA-DPA1->MKI67:CD4	0.001370525985293	0.0023488096328267	0.583498111613113	0.559558027907952	CCL3	HLA-DPA1	MKI67	CD4	HLA-DPA1->CD4	CCL3->MKI67	0.9127624490449596	dx
HIST:ARF1->HSPA1A:INSR	0.0013701040499299	0.0012021231808569	1.13973681877867	0.254395962971439	HIST	ARF1	HSPA1A	INSR	ARF1->INSR	HIST->HSPA1A	0.901704434643547	dx
MKI67:PLAU->HIST:ITGA5	0.0013700140623527	0.0015250610526418	0.898333912586315	0.369007557937705	MKI67	PLAU	HIST	ITGA5	PLAU->ITGA5	MKI67->HIST	0.8552643609479256	dx
HIF1A:LGALS9->FRMD4A:CD47	0.0013699635832069	0.0050644214118589	0.270507422624622	0.786769907286427	HIF1A	LGALS9	FRMD4A	CD47	LGALS9->CD47	HIF1A->FRMD4A	0.9369321500149024	dx
PICALM:NECTIN2->IFI44L:CD226	0.0013699126957901	0.0024630982796975	0.556174598099424	0.578091502563277	PICALM	NECTIN2	IFI44L	CD226	NECTIN2->CD226	PICALM->IFI44L	0.8323951241185104	dx
PICALM:ADAM9->CCL3:ITGA6	0.0013696292890005	0.0049901966433908	0.274463991477066	0.783728072104567	PICALM	ADAM9	CCL3	ITGA6	ADAM9->ITGA6	PICALM->CCL3	0.9350803851612296	dx
HIST:VEGFA->PICALM:SIRPA	0.0013693459376055	0.0045711940849357	0.29955978944718	0.764512959666599	HIST	VEGFA	PICALM	SIRPA	VEGFA->SIRPA	HIST->PICALM	0.8871506084405228	dx
AIF1:TNFSF10->ERN1:TNFRSF10A	0.0013692696377203	0.0033285259600685	0.411374180086655	0.680798183669232	AIF1	TNFSF10	ERN1	TNFRSF10A	TNFSF10->TNFRSF10A	AIF1->ERN1	0.9531791087380836	dx
HIST:ADAM17->HIST:ERBB4	0.0013690435886247	0.0023148155901231	0.591426632197502	0.554234600360412	HIST	ADAM17	HIST	ERBB4	ADAM17->ERBB4	HIST->HIST	0.9026900523816512	dx
FRMD4A:SLIT2->TMEM163:ROBO4	0.0013688418806195	0.0012697637761592	1.07802876906761	0.281020917589701	FRMD4A	SLIT2	TMEM163	ROBO4	SLIT2->ROBO4	FRMD4A->TMEM163	0.7344221293995793	dx
PICALM:EFNB2->PICALM:EPHB2	0.0013686632282451	0.0022282919754698	0.614220776860529	0.539069445599531	PICALM	EFNB2	PICALM	EPHB2	EFNB2->EPHB2	PICALM->PICALM	0.811750138537713	dx
TMEM163:RARRES1->CCL3:NRP2	0.0013684262137358	0.0023792769598585	0.57514372509922	0.565194098301381	TMEM163	RARRES1	CCL3	NRP2	RARRES1->NRP2	TMEM163->CCL3	0.8713156945507303	dx
PICALM:VASP->TMEM163:CXCR2	0.0013683405892716	0.0022079243413288	0.619740705629468	0.535428511754555	PICALM	VASP	TMEM163	CXCR2	VASP->CXCR2	PICALM->TMEM163	0.9597082621983886	dx
MKI67:GAS6->PICALM:MERTK	0.001368301403499	0.0448412356530852	0.0305143554491876	0.975656844719869	MKI67	GAS6	PICALM	MERTK	GAS6->MERTK	MKI67->PICALM	0.997830863918048	dx
HIF1A:C1QA->HSPA1A:CD33	0.0013681323975975	0.0033901748642105	0.40355806186893	0.686537730422335	HIF1A	C1QA	HSPA1A	CD33	C1QA->CD33	HIF1A->HSPA1A	0.9008356242503568	dx
HIST:VEGFB->HIF1A:NRP1	0.0013677258155624	0.0045189900651035	0.302661832811784	0.762147587280453	HIST	VEGFB	HIF1A	NRP1	VEGFB->NRP1	HIST->HIF1A	0.9332855241394058	dx
FRMD4A:LGALS9->HIF1A:SLC1A5	0.001367617717292	0.0044547911929758	0.306999286397184	0.758843915384233	FRMD4A	LGALS9	HIF1A	SLC1A5	LGALS9->SLC1A5	FRMD4A->HIF1A	0.9180239699229172	dx
GPNMB:JAM3->CCL3:ITGB1	0.0013674543653716	0.0011773957497191	1.16142288240626	0.24546996783476	GPNMB	JAM3	CCL3	ITGB1	JAM3->ITGB1	GPNMB->CCL3	0.9309482710338156	dx
TMEM163:SERPINE1->HIF1A:PLAUR	0.0013672969403805	0.0015143119917593	0.902916273410772	0.366570333095639	TMEM163	SERPINE1	HIF1A	PLAUR	SERPINE1->PLAUR	TMEM163->HIF1A	0.7429814805025703	dx
HIST:ICAM1->HIST:IL2RA	0.0013672756601967	0.0024151824834838	0.566116916442903	0.571314304359116	HIST	ICAM1	HIST	IL2RA	ICAM1->IL2RA	HIST->HIST	0.9070905273457488	dx
TMEM163:HLA-DPA1->HIF1A:CD4	0.001367258289983	0.0068615030318723	0.19926512946682	0.842055354813489	TMEM163	HLA-DPA1	HIF1A	CD4	HLA-DPA1->CD4	TMEM163->HIF1A	0.928104807130196	dx
HSPA1A:IL16->IFI44L:GRIN2D	0.001366731812834	0.0015025890661283	0.909584558841293	0.363041644928368	HSPA1A	IL16	IFI44L	GRIN2D	IL16->GRIN2D	HSPA1A->IFI44L	0.9320346540623884	dx
HIF1A:MMP2->AIF1:PECAM1	0.0013667267663644	0.0016065916155278	0.85069955124555	0.394936272539806	HIF1A	MMP2	AIF1	PECAM1	MMP2->PECAM1	HIF1A->AIF1	0.80537488613431	dx
HIST:RTN4->IFI44L:RTN4RL1	0.001366615346368	0.0048877773650034	0.279598525937995	0.77978553814588	HIST	RTN4	IFI44L	RTN4RL1	RTN4->RTN4RL1	HIST->IFI44L	0.9009684258307128	dx
CCL3:BMP6->PICALM:BMPR1A_BMPR2	0.001366556070337	0.0011806791081175	1.15743224466464	0.24709580651145	CCL3	BMP6	PICALM	BMPR1A_BMPR2	BMP6->BMPR1A_BMPR2	CCL3->PICALM	0.6813051886085884	dx
GPNMB:HGF->HSPA1A:CD44	0.0013664353200488	0.0014056246205607	0.972119654181727	0.33099102547186	GPNMB	HGF	HSPA1A	CD44	HGF->CD44	GPNMB->HSPA1A	0.8722164169402805	dx
TMEM163:HLA-F->HSPA1A:LILRB1	0.0013662128030732	0.0012790420397621	1.0681531651042	0.285451427232812	TMEM163	HLA-F	HSPA1A	LILRB1	HLA-F->LILRB1	TMEM163->HSPA1A	0.9052370781844088	dx
ERN1:PLAU->HIF1A:PLAUR	0.0013660216784741	0.0056404595689315	0.242182691282525	0.808638606254945	ERN1	PLAU	HIF1A	PLAUR	PLAU->PLAUR	ERN1->HIF1A	0.9330445456787828	dx
CCL3:AGTRAP->FRMD4A:RACK1	0.0013660144979345	0.0019130566281662	0.714048124777116	0.475197421674094	CCL3	AGTRAP	FRMD4A	RACK1	AGTRAP->RACK1	CCL3->FRMD4A	0.8284783036767004	dx
HIST:IGF1->PICALM:IGF1R	0.0013659705012854	0.0063442336222342	0.215308984917921	0.829526424949994	HIST	IGF1	PICALM	IGF1R	IGF1->IGF1R	HIST->PICALM	0.9120859269592352	dx
HIF1A:ICAM1->IFI44L:ITGAX_ITGB2	0.001365856652157	0.0020681282748791	0.660431303390431	0.508977089448678	HIF1A	ICAM1	IFI44L	ITGAX_ITGB2	ICAM1->ITGAX_ITGB2	HIF1A->IFI44L	0.7920960563879134	dx
GPNMB:MYL9->PICALM:CD69	0.0013657167712338	0.0044989450568488	0.303563780836756	0.761460248826292	GPNMB	MYL9	PICALM	CD69	MYL9->CD69	GPNMB->PICALM	0.8627424114028652	dx
HIST:LTB->FRMD4A:CD40	0.0013655924710079	0.0031254537338974	0.43692615129676	0.66216490569327	HIST	LTB	FRMD4A	CD40	LTB->CD40	HIST->FRMD4A	0.9164594028850764	dx
GPNMB:SPON1->HSPA1A:APP	0.0013655796572585	0.0031008108037328	0.440394381887023	0.659651493233768	GPNMB	SPON1	HSPA1A	APP	SPON1->APP	GPNMB->HSPA1A	0.9235120905272752	dx
GPNMB:PDGFC->CD163:FLT1	0.0013651597023452	0.0014081679024841	0.969458045405662	0.332316703274663	GPNMB	PDGFC	CD163	FLT1	PDGFC->FLT1	GPNMB->CD163	0.5550784494258107	dx
MKI67:SERPINF1->ERN1:PLXDC2	0.001365116926461	0.0055441898378118	0.2462247806074	0.805508233799655	MKI67	SERPINF1	ERN1	PLXDC2	SERPINF1->PLXDC2	MKI67->ERN1	0.8780471586675683	dx
TMEM163:ICAM1->MKI67:EGFR	0.0013649154345549	0.0022545721537975	0.605398870138586	0.544914001591729	TMEM163	ICAM1	MKI67	EGFR	ICAM1->EGFR	TMEM163->MKI67	0.7990650387572834	dx
FRMD4A:NTRK3->TMEM163:PTPRS	0.0013647390826166	0.0087872619019062	0.155308797877137	0.876577880071528	FRMD4A	NTRK3	TMEM163	PTPRS	NTRK3->PTPRS	FRMD4A->TMEM163	0.9580281534800436	dx
GPNMB:APP->CD163:RPSA	0.0013642690220445	0.0137303395458135	0.0993616375977034	0.920851140751551	GPNMB	APP	CD163	RPSA	APP->RPSA	GPNMB->CD163	0.9425547029914864	dx
MKI67:F13A1->ERN1:ITGA9	0.0013641924274557	0.0019095912856682	0.714389742817834	0.474986212798572	MKI67	F13A1	ERN1	ITGA9	F13A1->ITGA9	MKI67->ERN1	0.8056890067337044	dx
IFI44L:LRP1B->AIF1:PLAUR	0.0013641784704351	0.0018915069464408	0.721212508895128	0.470778776732297	IFI44L	LRP1B	AIF1	PLAUR	LRP1B->PLAUR	IFI44L->AIF1	0.8911420712185651	dx
AIF1:OMG->TMEM163:TNFRSF1B	0.0013641055448311	0.010696202336208	0.127531763326266	0.898519534925442	AIF1	OMG	TMEM163	TNFRSF1B	OMG->TNFRSF1B	AIF1->TMEM163	0.9686826498479312	dx
MKI67:EFNB2->CCL3:EPHB2	0.0013639624592112	0.0028677341969741	0.475623738298487	0.63434246048948	MKI67	EFNB2	CCL3	EPHB2	EFNB2->EPHB2	MKI67->CCL3	0.962319801214024	dx
HSPA1A:APOE->HIST:SDC2	0.0013638894964353	0.0010618631166585	1.28443061543303	0.198991326459729	HSPA1A	APOE	HIST	SDC2	APOE->SDC2	HSPA1A->HIST	0.9642312732082272	dx
IFI44L:CALM1->HIF1A:VIPR1	0.0013638278599903	0.0014056003470437	0.970281391050234	0.331906250407463	IFI44L	CALM1	HIF1A	VIPR1	CALM1->VIPR1	IFI44L->HIF1A	0.7278036947286132	dx
HSPA1A:HLA-DRB5->HIF1A:CD4	0.0013637986101744	0.0027697064341312	0.492398253247455	0.622437833883577	HSPA1A	HLA-DRB5	HIF1A	CD4	HLA-DRB5->CD4	HSPA1A->HIF1A	0.9435403215366612	dx
HSPA1A:ANXA2->HIST:TLR2	0.0013635782808156	0.0019109000604545	0.713579066239232	0.475487505893685	HSPA1A	ANXA2	HIST	TLR2	ANXA2->TLR2	HSPA1A->HIST	0.9642312732082272	dx
GPNMB:TNFSF10->HSPA1A:RIPK1	0.0013628871391581	0.0012839965736898	1.06144141431908	0.288489344293335	GPNMB	TNFSF10	HSPA1A	RIPK1	TNFSF10->RIPK1	GPNMB->HSPA1A	0.869402310847239	dx
PICALM:POMC->GPNMB:ADRB2	0.001362770235782	0.0015526448842287	0.877708901516739	0.380101712561872	PICALM	POMC	GPNMB	ADRB2	POMC->ADRB2	PICALM->GPNMB	0.6091865830957948	dx
GPNMB:VWF->GPNMB:ITGA9	0.0013627383872061	0.0011189334076289	1.21789051780459	0.223265580029445	GPNMB	VWF	GPNMB	ITGA9	VWF->ITGA9	GPNMB->GPNMB	0.5358606872648948	dx
HIF1A:MAML2->HIST:NOTCH4	0.0013627213940266	0.0025397648776521	0.536554153503505	0.591575619831194	HIF1A	MAML2	HIST	NOTCH4	MAML2->NOTCH4	HIF1A->HIST	0.8390189265266583	dx
MKI67:LAMA2->HIST:RPSA	0.001362614174484	0.0015802316975791	0.862287585150653	0.388529282767619	MKI67	LAMA2	HIST	RPSA	LAMA2->RPSA	MKI67->HIST	0.8552643609479256	dx
HIF1A:FARP2->GPNMB:PLXNA4	0.0013626088039123	0.0030620059534335	0.445005275833773	0.656315941447657	HIF1A	FARP2	GPNMB	PLXNA4	FARP2->PLXNA4	HIF1A->GPNMB	0.8259862688907792	dx
IFI44L:NAMPT->HIST:ITGA5_ITGB1	0.0013623676035215	0.0037474533709155	0.36354491135101	0.716197870028243	IFI44L	NAMPT	HIST	ITGA5_ITGB1	NAMPT->ITGA5_ITGB1	IFI44L->HIST	0.8764659248597378	dx
CD163:CCL3->MKI67:CCR1	0.0013621914399868	0.0041105257956955	0.331391045255891	0.740349127988601	CD163	CCL3	MKI67	CCR1	CCL3->CCR1	CD163->MKI67	0.9173379934885124	dx
HIST:ARF1->MKI67:PLD2	0.0013621014521751	0.0015578703415569	0.874335569424736	0.381935534107557	HIST	ARF1	MKI67	PLD2	ARF1->PLD2	HIST->MKI67	0.8918353170981901	dx
TMEM163:CEACAM1->CD163:HAVCR2	0.0013620355844572	0.0023617631311612	0.576702873580526	0.564140190909026	TMEM163	CEACAM1	CD163	HAVCR2	CEACAM1->HAVCR2	TMEM163->CD163	0.8895612106150871	dx
HIST:CALM3->HSPA1A:ESR1	0.0013619627537582	0.0012516756779997	1.08811154334703	0.276545868373924	HIST	CALM3	HSPA1A	ESR1	CALM3->ESR1	HIST->HSPA1A	0.901704434643547	dx
IFI44L:APP->MKI67:RPSA	0.0013619465449979	0.007003299790578	0.19447211824778	0.845806225366862	IFI44L	APP	MKI67	RPSA	APP->RPSA	IFI44L->MKI67	0.9091316347442264	dx
PICALM:PDGFA->HIF1A:PDGFRB	0.0013619303635485	0.001388289362845	0.981013324741949	0.326586170694096	PICALM	PDGFA	HIF1A	PDGFRB	PDGFA->PDGFRB	PICALM->HIF1A	0.7430956737713235	dx
CD163:ADM->PICALM:ADRB2	0.0013617499226482	0.0022532495411777	0.604349362004766	0.545611394635394	CD163	ADM	PICALM	ADRB2	ADM->ADRB2	CD163->PICALM	0.8529618010665865	dx
MKI67:CALM1->HIST:CACNA1C	0.0013614198419866	0.0030086516022243	0.452501659208458	0.650907626212218	MKI67	CALM1	HIST	CACNA1C	CALM1->CACNA1C	MKI67->HIST	0.8686394245240627	dx
PICALM:ICAM1->CCL3:ITGAL_ITGB2	0.0013613580462721	0.0030654008769805	0.444104409473884	0.65696709861565	PICALM	ICAM1	CCL3	ITGAL_ITGB2	ICAM1->ITGAL_ITGB2	PICALM->CCL3	0.8942746503981726	dx
HIST:GNAS->MKI67:ADRB2	0.0013613531613252	0.0048827880610241	0.278806522894562	0.780393308335529	HIST	GNAS	MKI67	ADRB2	GNAS->ADRB2	HIST->MKI67	0.922755123910634	dx
HSPA1A:HLA-DPA1->MKI67:CD4	0.0013610054040203	0.0020069453888806	0.678147702254807	0.497678047842319	HSPA1A	HLA-DPA1	MKI67	CD4	HLA-DPA1->CD4	HSPA1A->MKI67	0.8950547185724743	dx
IFI44L:RTN4->MKI67:LINGO1	0.0013607921063412	0.0027073551491607	0.50262785315145	0.615225942703673	IFI44L	RTN4	MKI67	LINGO1	RTN4->LINGO1	IFI44L->MKI67	0.779690634262228	dx
TMEM163:EFNB1->CD163:EPHB2	0.0013607173343125	0.0035005155932016	0.388719118107979	0.697483938272224	TMEM163	EFNB1	CD163	EPHB2	EFNB1->EPHB2	TMEM163->CD163	0.925981923148087	dx
MKI67:APP->MKI67:RPSA	0.0013607039212414	0.0109264664124717	0.124532842538031	0.90089339818316	MKI67	APP	MKI67	RPSA	APP->RPSA	MKI67->MKI67	0.97024259538885	dx
IFI44L:PDGFC->CD163:FLT1	0.0013603528768012	0.0026567579539847	0.512034931432487	0.608626562389027	IFI44L	PDGFC	CD163	FLT1	PDGFC->FLT1	IFI44L->CD163	0.8831250688868438	dx
MKI67:IL1B->MKI67:IL1R2_IL1RAP	0.0013601588064748	0.0027144301371826	0.501084477306386	0.616311670880132	MKI67	IL1B	MKI67	IL1R2_IL1RAP	IL1B->IL1R2_IL1RAP	MKI67->MKI67	0.8849079254564673	dx
CD163:B2M->IFI44L:LILRB1	0.0013600842701032	0.0569316513134612	0.0238897737677535	0.98094053130764	CD163	B2M	IFI44L	LILRB1	B2M->LILRB1	CD163->IFI44L	0.9903006508811862	dx
TMEM163:SELPLG->AIF1:SELL	0.0013600628967843	0.0016016573120235	0.849159733842198	0.395792415644387	TMEM163	SELPLG	AIF1	SELL	SELPLG->SELL	TMEM163->AIF1	0.8728557073457561	dx
TMEM163:CALM1->HIST:FAS	0.0013600297046406	0.0014022776870915	0.969871885690162	0.332110355352353	TMEM163	CALM1	HIST	FAS	CALM1->FAS	TMEM163->HIST	0.9188319077034172	dx
HIST:PSEN1->CD163:NCSTN	0.0013600058718854	0.0037682557251745	0.360911246760593	0.718165795764669	HIST	PSEN1	CD163	NCSTN	PSEN1->NCSTN	HIST->CD163	0.902818675356512	dx
CD163:TGFB2->PICALM:TGFBR1_TGFBR2	0.0013597795147759	0.0089023067930993	0.152744625227922	0.87859966780915	CD163	TGFB2	PICALM	TGFBR1_TGFBR2	TGFB2->TGFBR1_TGFBR2	CD163->PICALM	0.954825209765195	dx
HIST:HLA-B->HIF1A:LILRB2	0.001359724279145	0.0030246235546596	0.449551573798423	0.653033812663508	HIST	HLA-B	HIF1A	LILRB2	HLA-B->LILRB2	HIST->HIF1A	0.9145722301730224	dx
MKI67:APOE->MKI67:LSR	0.0013596356383046	0.0020221714510343	0.672364174466616	0.501351884175406	MKI67	APOE	MKI67	LSR	APOE->LSR	MKI67->MKI67	0.8831825661006574	dx
MKI67:ANOS1->TMEM163:FGFR1	0.0013595243457786	0.0049015800772533	0.277364507842644	0.781500231527658	MKI67	ANOS1	TMEM163	FGFR1	ANOS1->FGFR1	MKI67->TMEM163	0.924346686990605	dx
IFI44L:WNT5A->TMEM163:EPHA7	0.001359492939057	0.0013331758634866	1.01974013803516	0.307851720228847	IFI44L	WNT5A	TMEM163	EPHA7	WNT5A->EPHA7	IFI44L->TMEM163	0.9165612252182856	dx
TMEM163:C1QA->HSPA1A:CD33	0.0013590536614333	0.0013330970064461	1.0194709423708	0.307979441383803	TMEM163	C1QA	HSPA1A	CD33	C1QA->CD33	TMEM163->HSPA1A	0.9052370781844088	dx
MKI67:IGSF11->HSPA1A:VSIR	0.0013588823176622	0.0057730200404726	0.235384999209354	0.813909927928047	MKI67	IGSF11	HSPA1A	VSIR	IGSF11->VSIR	MKI67->HSPA1A	0.910945418118982	dx
IFI44L:IGF1->HIF1A:INSR	0.0013587503575646	0.0034340454836279	0.395670460406704	0.692348149982234	IFI44L	IGF1	HIF1A	INSR	IGF1->INSR	IFI44L->HIF1A	0.8306769800875622	dx
PICALM:AGTRAP->MKI67:RACK1	0.0013585789646148	0.0015755567143395	0.862285027412902	0.388530689912842	PICALM	AGTRAP	MKI67	RACK1	AGTRAP->RACK1	PICALM->MKI67	0.8511785330085762	dx
HSPA1A:ZP3->TMEM163:CHRNA7	0.0013584597905511	0.0039528832923417	0.343663015091538	0.73109972853216	HSPA1A	ZP3	TMEM163	CHRNA7	ZP3->CHRNA7	HSPA1A->TMEM163	0.9332171464905828	dx
PICALM:SEMA4D->HIF1A:CD72	0.0013584278910236	0.0013065219128249	1.03972836405513	0.298466118920735	PICALM	SEMA4D	HIF1A	CD72	SEMA4D->CD72	PICALM->HIF1A	0.7401646517500438	dx
HSPA1A:RPS19->CD163:C5AR1	0.0013583761819912	0.0097941174420343	0.138693066530055	0.889692697253785	HSPA1A	RPS19	CD163	C5AR1	RPS19->C5AR1	HSPA1A->CD163	0.9983038024086682	dx
PICALM:WNT2B->CCL3:FZD1_LRP6	0.0013580696900712	0.0029705862236187	0.457172284471461	0.647547217715518	PICALM	WNT2B	CCL3	FZD1_LRP6	WNT2B->FZD1_LRP6	PICALM->CCL3	0.8942746503981726	dx
MKI67:FN1->CCL3:ITGA6	0.0013577328894538	0.003304049868532	0.410929902234522	0.681123935488173	MKI67	FN1	CCL3	ITGA6	FN1->ITGA6	MKI67->CCL3	0.973631147047511	dx
MKI67:ADAM10->IFI44L:TSPAN5	0.0013570918989914	0.0031043775415001	0.437154270332617	0.661999471390735	MKI67	ADAM10	IFI44L	TSPAN5	ADAM10->TSPAN5	MKI67->IFI44L	0.8033117881637428	dx
CCL3:ADAM28->CD163:ITGA4	0.0013568666878195	0.0159411284080564	0.0851173551261151	0.932168092982267	CCL3	ADAM28	CD163	ITGA4	ADAM28->ITGA4	CCL3->CD163	0.9789617055663816	dx
TMEM163:APP->IFI44L:VLDLR	0.0013568340427895	0.0026809802326296	0.506096250272874	0.612789082773653	TMEM163	APP	IFI44L	VLDLR	APP->VLDLR	TMEM163->IFI44L	0.8808843064871261	dx
IFI44L:SIRPA->HSPA1A:CD47	0.0013568127046708	0.0013945951224166	0.972907966521275	0.330599045215694	IFI44L	SIRPA	HSPA1A	CD47	SIRPA->CD47	IFI44L->HSPA1A	0.9207043139620192	dx
HSPA1A:CD47->IFI44L:SIRPA	0.0013568127046708	0.0013945951224166	0.972907966521275	0.330599045215694	HSPA1A	CD47	IFI44L	SIRPA	CD47->SIRPA	HSPA1A->IFI44L	0.9320346540623884	dx
HSPA1A:LTBP3->AIF1:ITGB5	0.0013566985151501	0.001183774700485	1.14607831591124	0.251762748879871	HSPA1A	LTBP3	AIF1	ITGB5	LTBP3->ITGB5	HSPA1A->AIF1	0.8523493738534944	dx
PICALM:SPP1->IFI44L:ITGA4_ITGB1	0.001356563369903	0.0008699786651089	1.55930647992752	0.118923858775081	PICALM	SPP1	IFI44L	ITGA4_ITGB1	SPP1->ITGA4_ITGB1	PICALM->IFI44L	0.7165300595895486	dx
CCL3:HGF->HIF1A:NRP1	0.0013565121133544	0.0020044028175242	0.676766217595906	0.498554295423293	CCL3	HGF	HIF1A	NRP1	HGF->NRP1	CCL3->HIF1A	0.8616470595971198	dx
HSPA1A:IL16->GPNMB:CD9	0.0013563545233118	0.0012739773879434	1.06466137950956	0.287029192911697	HSPA1A	IL16	GPNMB	CD9	IL16->CD9	HSPA1A->GPNMB	0.825035936737584	dx
GPNMB:MAML2->TMEM163:NOTCH4	0.0013560743644835	0.0014895440011803	0.910395640148253	0.362613896192982	GPNMB	MAML2	TMEM163	NOTCH4	MAML2->NOTCH4	GPNMB->TMEM163	0.746224092832633	dx
IFI44L:MAML2->PICALM:NOTCH4	0.0013553383655391	0.0009416329017263	1.43934898945692	0.150051669272245	IFI44L	MAML2	PICALM	NOTCH4	MAML2->NOTCH4	IFI44L->PICALM	0.7137887951873256	dx
HSPA1A:PLAU->HIST:ITGB1	0.001355031254502	0.0018704438760787	0.724443685176348	0.468793388544974	HSPA1A	PLAU	HIST	ITGB1	PLAU->ITGB1	HSPA1A->HIST	0.9642312732082272	dx
CD163:TNFSF13B->HIF1A:TNFRSF13C	0.001354798806721	0.0023238366480086	0.583000878259688	0.559892708993107	CD163	TNFSF13B	HIF1A	TNFRSF13C	TNFSF13B->TNFRSF13C	CD163->HIF1A	0.855329519641602	dx
GPNMB:CALM1->IFI44L:PTPRA	0.0013547634575038	0.0217940438534418	0.0621620965165636	0.950433746686077	GPNMB	CALM1	IFI44L	PTPRA	CALM1->PTPRA	GPNMB->IFI44L	0.9894228385572388	dx
IFI44L:FADD->AIF1:TRADD	0.0013547622667498	0.002054540340897	0.659399204669942	0.509639452718843	IFI44L	FADD	AIF1	TRADD	FADD->TRADD	IFI44L->AIF1	0.8911420712185651	dx
ERN1:TNFSF10->FRMD4A:RIPK1	0.0013544716862605	0.0306096693670294	0.0442497979974757	0.964705287838419	ERN1	TNFSF10	FRMD4A	RIPK1	TNFSF10->RIPK1	ERN1->FRMD4A	0.9875535709714344	dx
HSPA1A:PLAU->CD163:ITGB5	0.0013544575807257	0.0013093213046812	1.03447303261855	0.300915077533379	HSPA1A	PLAU	CD163	ITGB5	PLAU->ITGB5	HSPA1A->CD163	0.9456236869581376	dx
GPNMB:SPP1->TMEM163:CD44	0.0013543410447716	0.0051220047656034	0.26441620161438	0.791459228575193	GPNMB	SPP1	TMEM163	CD44	SPP1->CD44	GPNMB->TMEM163	0.9165412317091252	dx
HIST:LGALS1->FRMD4A:PTPRC	0.0013542264278241	0.0033096386360116	0.409176522502787	0.682410122353937	HIST	LGALS1	FRMD4A	PTPRC	LGALS1->PTPRC	HIST->FRMD4A	0.9164594028850764	dx
MKI67:FN1->CD163:ITGA5_ITGB1	0.001354090458214	0.0023567510805284	0.574558114941186	0.565590186201464	MKI67	FN1	CD163	ITGA5_ITGB1	FN1->ITGA5_ITGB1	MKI67->CD163	0.8407518444075114	dx
PICALM:APP->CD163:AGER	0.0013538594686349	0.0015005624262731	0.902234685428897	0.366932213122316	PICALM	APP	CD163	AGER	APP->AGER	PICALM->CD163	0.6794352990489417	dx
GPNMB:CCN1->GPNMB:ITGB2	0.0013538456280382	0.0020779811854894	0.651519675679503	0.514711080169422	GPNMB	CCN1	GPNMB	ITGB2	CCN1->ITGB2	GPNMB->GPNMB	0.7786362921421247	dx
HIF1A:TGFB2->HSPA1A:ACVR1_TGFBR2	0.0013537126902067	0.0019429069920979	0.696746007766963	0.485961760762863	HIF1A	TGFB2	HSPA1A	ACVR1_TGFBR2	TGFB2->ACVR1_TGFBR2	HIF1A->HSPA1A	0.8657453234316602	dx
HIF1A:TGFB2->HSPA1A:ACVR1_TGFBR1_TGFBR2	0.0013537126902067	0.0019429069920979	0.696746007766963	0.485961760762863	HIF1A	TGFB2	HSPA1A	ACVR1_TGFBR1_TGFBR2	TGFB2->ACVR1_TGFBR1_TGFBR2	HIF1A->HSPA1A	0.8657453234316602	dx
CD163:TIMP2->IFI44L:CD44	0.0013535489050333	0.001706012829367	0.793399018889896	0.427545382189436	CD163	TIMP2	IFI44L	CD44	TIMP2->CD44	CD163->IFI44L	0.8479774040609221	dx
HIF1A:ICAM5->HIST:ITGB2	0.0013534351280968	0.0015436032519953	0.876802459665258	0.380593942891627	HIF1A	ICAM5	HIST	ITGB2	ICAM5->ITGB2	HIF1A->HIST	0.8001269686291977	dx
CCL3:SPON1->PICALM:LRP8	0.0013533290908533	0.0019688721179663	0.687362616649387	0.49185424908678	CCL3	SPON1	PICALM	LRP8	SPON1->LRP8	CCL3->PICALM	0.813215104496017	dx
HIF1A:IL10->TMEM163:IFNLR1	0.0013529917676688	0.0029963216057714	0.451550916651527	0.651592536630204	HIF1A	IL10	TMEM163	IFNLR1	IL10->IFNLR1	HIF1A->TMEM163	0.8496289785501913	dx
GPNMB:SEMA4C->TMEM163:PLXNB2	0.0013527927136133	0.0027388262420695	0.49393155828357	0.621354516135661	GPNMB	SEMA4C	TMEM163	PLXNB2	SEMA4C->PLXNB2	GPNMB->TMEM163	0.8403457044127729	dx
AIF1:WNT5A->GPNMB:FZD6	0.0013527892926109	0.0012694488695336	1.06565087029294	0.286581494275852	AIF1	WNT5A	GPNMB	FZD6	WNT5A->FZD6	AIF1->GPNMB	0.688560746037926	dx
ERN1:CALM1->IFI44L:KCNQ1	0.0013526831040454	0.0126424868813476	0.106995017415535	0.914792932591111	ERN1	CALM1	IFI44L	KCNQ1	CALM1->KCNQ1	ERN1->IFI44L	0.999999968148728	dx
PICALM:IL15->HIST:IL2RA	0.0013526607580911	0.0016845232256323	0.802993237201201	0.42197864341618	PICALM	IL15	HIST	IL2RA	IL15->IL2RA	PICALM->HIST	0.7300910768311593	dx
CCL3:YBX1->CD163:NOTCH1	0.0013526596246829	0.004342930167887	0.311462439503389	0.755449092723705	CCL3	YBX1	CD163	NOTCH1	YBX1->NOTCH1	CCL3->CD163	0.8922900588504723	dx
FRMD4A:ADAM28->HIF1A:ITGA4	0.0013524635278881	0.0032398414720703	0.417447439804477	0.676351161500025	FRMD4A	ADAM28	HIF1A	ITGA4	ADAM28->ITGA4	FRMD4A->HIF1A	0.9180239699229172	dx
GPNMB:APP->TMEM163:LRP10	0.0013522205427341	0.0018984594126364	0.712272558335196	0.476296013543079	GPNMB	APP	TMEM163	LRP10	APP->LRP10	GPNMB->TMEM163	0.8005824016519281	dx
MKI67:PROS1->CCL3:MERTK	0.0013522119777168	0.0075924112734775	0.178100464926146	0.858644076911931	MKI67	PROS1	CCL3	MERTK	PROS1->MERTK	MKI67->CCL3	0.99999999998322	dx
CD163:CIRBP->TMEM163:TREM1	0.0013519864526708	0.0020774671074792	0.650785972881815	0.515184656295571	CD163	CIRBP	TMEM163	TREM1	CIRBP->TREM1	CD163->TMEM163	0.8896224540678543	dx
PICALM:S100A8->AIF1:CD69	0.0013519530919817	0.0013467737368508	1.00384575002402	0.315452968711822	PICALM	S100A8	AIF1	CD69	S100A8->CD69	PICALM->AIF1	0.8376386142339762	dx
AIF1:CXCL12->MKI67:ITGB1	0.0013519115182213	0.0017213359429722	0.785385051500745	0.432227842547095	AIF1	CXCL12	MKI67	ITGB1	CXCL12->ITGB1	AIF1->MKI67	0.7942097314571858	dx
PICALM:TNFSF13B->CD163:TNFRSF13C	0.0013517309292554	0.0036557840612611	0.369751305493993	0.711567800363184	PICALM	TNFSF13B	CD163	TNFRSF13C	TNFSF13B->TNFRSF13C	PICALM->CD163	0.9156904669553038	dx
MKI67:IL1B->HIST:ADRB2	0.0013516837279629	0.0279345129031085	0.0483875889531794	0.961407350300203	MKI67	IL1B	HIST	ADRB2	IL1B->ADRB2	MKI67->HIST	0.9900294736976324	dx
IFI44L:FN1->IFI44L:C5AR1	0.0013516522040951	0.0015082303712924	0.896184183678069	0.370154401517011	IFI44L	FN1	IFI44L	C5AR1	FN1->C5AR1	IFI44L->IFI44L	0.8276725118184415	dx
PICALM:LRIG1->TMEM163:EGFR	0.0013514171499367	0.0018953217477766	0.713027828400154	0.475828537139501	PICALM	LRIG1	TMEM163	EGFR	LRIG1->EGFR	PICALM->TMEM163	0.9597082621983886	dx
MKI67:AGTRAP->PICALM:RACK1	0.0013514075557235	0.0009916583472067	1.36277535456659	0.172953320634011	MKI67	AGTRAP	PICALM	RACK1	AGTRAP->RACK1	MKI67->PICALM	0.8747882512553108	dx
FRMD4A:ADAM10->MKI67:GPNMB	0.0013512933577533	0.0018901537930744	0.714911856751781	0.4746635100594	FRMD4A	ADAM10	MKI67	GPNMB	ADAM10->GPNMB	FRMD4A->MKI67	0.8642269165566996	dx
IFI44L:MPZ->CD163:MPZL1	0.0013508949661004	0.0018446226647723	0.732342170514972	0.46395974611275	IFI44L	MPZ	CD163	MPZL1	MPZ->MPZL1	IFI44L->CD163	0.8803101433072845	dx
GPNMB:MMP2->PICALM:PECAM1	0.0013506669589111	0.0042259259523562	0.319614440512863	0.74926062620787	GPNMB	MMP2	PICALM	PECAM1	MMP2->PECAM1	GPNMB->PICALM	0.8556175371314447	dx
IFI44L:APP->CCL3:LRP6	0.0013501763075405	0.002027862348068	0.665812602530357	0.505530888569191	IFI44L	APP	CCL3	LRP6	APP->LRP6	IFI44L->CCL3	0.8546827727694613	dx
PICALM:TNFSF10->HSPA1A:TNFRSF10A	0.0013501373421918	0.0049187789621581	0.274486280554374	0.783710945431121	PICALM	TNFSF10	HSPA1A	TNFRSF10A	TNFSF10->TNFRSF10A	PICALM->HSPA1A	0.9614128458486426	dx
AIF1:CALM1->AIF1:KCNN4	0.001350041310133	0.0015009248793534	0.89947293745616	0.368400804353847	AIF1	CALM1	AIF1	KCNN4	CALM1->KCNN4	AIF1->AIF1	0.828343626759256	dx
MKI67:CLEC11A->GPNMB:ITGB1	0.0013498567005224	0.001753894226639	0.769634040650877	0.44151700651611	MKI67	CLEC11A	GPNMB	ITGB1	CLEC11A->ITGB1	MKI67->GPNMB	0.8242597083756961	dx
MKI67:C1QB->ERN1:LRP1	0.0013495216588244	0.0026270333891776	0.513705560189658	0.607457863962042	MKI67	C1QB	ERN1	LRP1	C1QB->LRP1	MKI67->ERN1	0.8056890067337044	dx
GPNMB:TNF->GPNMB:FAS	0.0013492328781556	0.0011864580744855	1.13719389430661	0.255457238834561	GPNMB	TNF	GPNMB	FAS	TNF->FAS	GPNMB->GPNMB	0.5598839164233509	dx
FRMD4A:S100A8->MKI67:ITGB2	0.0013491325462675	0.0368699015196669	0.0365917046333285	0.970810557846038	FRMD4A	S100A8	MKI67	ITGB2	S100A8->ITGB2	FRMD4A->MKI67	0.986901340572768	dx
MKI67:CD99->GPNMB:CD99L2	0.0013489459550992	0.0122779143808892	0.109867678927533	0.91251431580738	MKI67	CD99	GPNMB	CD99L2	CD99->CD99L2	MKI67->GPNMB	0.9634927692044404	dx
HIF1A:RARRES1->IFI44L:NRP2	0.0013488022934813	0.0018603662729891	0.72501975179015	0.468439913138338	HIF1A	RARRES1	IFI44L	NRP2	RARRES1->NRP2	HIF1A->IFI44L	0.7920960563879134	dx
TMEM163:GNAS->AIF1:ADRB2	0.0013485001032506	0.0018109386048918	0.744641535393814	0.456488451454286	TMEM163	GNAS	AIF1	ADRB2	GNAS->ADRB2	TMEM163->AIF1	0.8728557073457561	dx
TMEM163:SEMA4A->FRMD4A:PLXNB2	0.0013484603808963	0.0021851361919329	0.617105874624458	0.537164894089564	TMEM163	SEMA4A	FRMD4A	PLXNB2	SEMA4A->PLXNB2	TMEM163->FRMD4A	0.8483725987045873	dx
IFI44L:DLL1->CD163:NOTCH1	0.0013483485868506	0.0023335650199175	0.577806307234694	0.563394896527549	IFI44L	DLL1	CD163	NOTCH1	DLL1->NOTCH1	IFI44L->CD163	0.8803101433072845	dx
HSPA1A:IL16->GPNMB:GRIN2A	0.0013482917626222	0.0024925498047223	0.540928714871728	0.588556717885725	HSPA1A	IL16	GPNMB	GRIN2A	IL16->GRIN2A	HSPA1A->GPNMB	0.8440751397917996	dx
MKI67:MADCAM1->CD163:CD44	0.0013482124330223	0.0027687478396049	0.486939407676334	0.626301271089959	MKI67	MADCAM1	CD163	CD44	MADCAM1->CD44	MKI67->CD163	0.8511273684043034	dx
HSPA1A:SPON1->MKI67:LRP8	0.0013481293943566	0.0015982138124543	0.84352255239635	0.398936258224547	HSPA1A	SPON1	MKI67	LRP8	SPON1->LRP8	HSPA1A->MKI67	0.8950547185724743	dx
PICALM:GDF11->PICALM:BMPR2	0.0013481250215117	0.0013616574158414	0.990061821591644	0.322143902745408	PICALM	GDF11	PICALM	BMPR2	GDF11->BMPR2	PICALM->PICALM	0.7350160682876333	dx
TMEM163:CCL5->GPNMB:CCR1	0.0013481165113364	0.0010258626210877	1.31412967352983	0.188802569846619	TMEM163	CCL5	GPNMB	CCR1	CCL5->CCR1	TMEM163->GPNMB	0.7307957399704158	dx
HIST:TGFB3->CD163:ITGB1	0.001347325865544	0.0026888284994292	0.501082856653028	0.616312811413023	HIST	TGFB3	CD163	ITGB1	TGFB3->ITGB1	HIST->CD163	0.8860840173457198	dx
IFI44L:JAG1->TMEM163:NOTCH1	0.0013470240917332	0.0026882264635437	0.501082817984586	0.616312838625905	IFI44L	JAG1	TMEM163	NOTCH1	JAG1->NOTCH1	IFI44L->TMEM163	0.9165612252182856	dx
AIF1:SELPLG->TMEM163:ITGAM	0.0013469282448584	0.0083262491303602	0.161768909838058	0.871487836874612	AIF1	SELPLG	TMEM163	ITGAM	SELPLG->ITGAM	AIF1->TMEM163	0.9686826498479312	dx
HIST:HSP90AA1->IFI44L:CFTR	0.001346708493211	0.0042426820205475	0.31741914352499	0.750925583267172	HIST	HSP90AA1	IFI44L	CFTR	HSP90AA1->CFTR	HIST->IFI44L	0.8896931006125546	dx
CD163:C3->MKI67:ITGAX	0.0013466853716047	0.0199403167432756	0.0675358064238794	0.946155157679304	CD163	C3	MKI67	ITGAX	C3->ITGAX	CD163->MKI67	0.9916707314000154	dx
FRMD4A:SELPLG->FRMD4A:SELL	0.0013463548322204	0.0030895699360394	0.435774188671186	0.66300057274044	FRMD4A	SELPLG	FRMD4A	SELL	SELPLG->SELL	FRMD4A->FRMD4A	0.9356724822724918	dx
AIF1:ACTR2->FRMD4A:LDLR	0.0013463487412734	0.0040177744320569	0.335098140535513	0.737551055493696	AIF1	ACTR2	FRMD4A	LDLR	ACTR2->LDLR	AIF1->FRMD4A	0.9289117791118316	dx
FRMD4A:NECTIN2->MKI67:CD226	0.0013462708558985	0.0020265324471935	0.664322378732688	0.506484000930691	FRMD4A	NECTIN2	MKI67	CD226	NECTIN2->CD226	FRMD4A->MKI67	0.8642269165566996	dx
TMEM163:CALM3->HSPA1A:PDE1B	0.0013459047685264	0.0024595152844217	0.54722358387089	0.584225135536557	TMEM163	CALM3	HSPA1A	PDE1B	CALM3->PDE1B	TMEM163->HSPA1A	0.9198892944733076	dx
HIST:CCL3->PICALM:CCR5	0.0013456608956758	0.0034898008811659	0.385598187833081	0.699794275531288	HIST	CCL3	PICALM	CCR5	CCL3->CCR5	HIST->PICALM	0.8705215652721653	dx
PICALM:WNT5A->MKI67:ADRB2	0.0013456556653168	0.0012886351570035	1.04424876040627	0.296370312686367	PICALM	WNT5A	MKI67	ADRB2	WNT5A->ADRB2	PICALM->MKI67	0.8511785330085762	dx
HIST:MMP2->PICALM:PECAM1	0.0013452728861893	0.0015475730096382	0.8692791085209	0.384694486903725	HIST	MMP2	PICALM	PECAM1	MMP2->PECAM1	HIST->PICALM	0.7673441805122015	dx
IFI44L:CCL4->PICALM:CCR1	0.0013452241793219	0.0025615862704321	0.525152791006716	0.599476980003994	IFI44L	CCL4	PICALM	CCR1	CCL4->CCR1	IFI44L->PICALM	0.8372583519608855	dx
HIST:JAG1->TMEM163:NOTCH1	0.0013447907619744	0.0007909648555236	1.70019028352937	0.0890951393249549	HIST	JAG1	TMEM163	NOTCH1	JAG1->NOTCH1	HIST->TMEM163	0.8515815416839086	dx
MKI67:FABP5->HSPA1A:RXRA	0.0013447465524737	0.0183893923908645	0.0731262090607073	0.941705685672827	MKI67	FABP5	HSPA1A	RXRA	FABP5->RXRA	MKI67->HSPA1A	0.9701934729987411	dx
TMEM163:FCER2->GPNMB:ITGAM_ITGB2	0.0013443899068342	0.0022736457382768	0.591292602977439	0.554324384952885	TMEM163	FCER2	GPNMB	ITGAM_ITGB2	FCER2->ITGAM_ITGB2	TMEM163->GPNMB	0.8430710702858497	dx
IFI44L:IGFL3->IFI44L:IGFLR1	0.0013443113164206	0.0019012292424834	0.707074815799021	0.479519985483345	IFI44L	IGFL3	IFI44L	IGFLR1	IGFL3->IGFLR1	IFI44L->IFI44L	0.8276725118184415	dx
HIF1A:LIN7C->HIST:ABCA1	0.0013441707371273	0.0011799306582352	1.13919468720112	0.254621961001992	HIF1A	LIN7C	HIST	ABCA1	LIN7C->ABCA1	HIF1A->HIST	0.7902386728097641	dx
FRMD4A:PLTP->HSPA1A:ABCA1	0.0013441528333713	0.0015785053288926	0.85153518887028	0.394472124614295	FRMD4A	PLTP	HSPA1A	ABCA1	PLTP->ABCA1	FRMD4A->HSPA1A	0.9386898394528572	dx
ERN1:C1QA->MKI67:CD93	0.001343730937485	0.0020249604077821	0.663583807525781	0.506956723791124	ERN1	C1QA	MKI67	CD93	C1QA->CD93	ERN1->MKI67	0.8427979713057815	dx
MKI67:SEMA6D->TMEM163:PLXNA1_TREM2_TYROBP	0.001343711777381	0.0038505459704153	0.348966558951675	0.727114415347462	MKI67	SEMA6D	TMEM163	PLXNA1_TREM2_TYROBP	SEMA6D->PLXNA1_TREM2_TYROBP	MKI67->TMEM163	0.8953685425362718	dx
HIST:JAG1->TMEM163:CD46	0.0013435282591308	0.0009995121009112	1.34418408532124	0.178888866670703	HIST	JAG1	TMEM163	CD46	JAG1->CD46	HIST->TMEM163	0.8515815416839086	dx
FRMD4A:TGFB1->FRMD4A:VASN	0.0013429230109975	0.0016724335578888	0.802975403514839	0.42198895126781	FRMD4A	TGFB1	FRMD4A	VASN	TGFB1->VASN	FRMD4A->FRMD4A	0.8677326891158832	dx
CCL3:AFDN->MKI67:EPHB6	0.0013426875862801	0.0009153370699515	1.46687775504512	0.142409312859671	CCL3	AFDN	MKI67	EPHB6	AFDN->EPHB6	CCL3->MKI67	0.8661837029229401	dx
MKI67:SPON2->GPNMB:ITGA5	0.0013423423819657	0.0010683431757011	1.2564711531806	0.208945198311925	MKI67	SPON2	GPNMB	ITGA5	SPON2->ITGA5	MKI67->GPNMB	0.7393188005411621	dx
TMEM163:PTPN6->CD163:CLEC12A	0.0013422399503442	0.0029625332242108	0.453071695323103	0.650497116139249	TMEM163	PTPN6	CD163	CLEC12A	PTPN6->CLEC12A	TMEM163->CD163	0.9051608587953224	dx
AIF1:FAM3C->HSPA1A:LAMP1	0.0013422004865542	0.0008231177019226	1.6306300829386	0.102968397533681	AIF1	FAM3C	HSPA1A	LAMP1	FAM3C->LAMP1	AIF1->HSPA1A	0.8353051919120017	dx
HIST:TGFB3->IFI44L:ITGB1	0.0013421973266387	0.0035996824435931	0.372865481239225	0.709248564304413	HIST	TGFB3	IFI44L	ITGB1	TGFB3->ITGB1	HIST->IFI44L	0.8801198894271423	dx
CD163:HLA-A->HIF1A:LILRB1	0.0013421567880153	0.0124541874974341	0.107767510991128	0.914180115231005	CD163	HLA-A	HIF1A	LILRB1	HLA-A->LILRB1	CD163->HIF1A	0.9633293404734145	dx
GPNMB:SEMA6A->PICALM:PLXNA2	0.0013421087543902	0.0083735771984023	0.160279020852207	0.872661284154299	GPNMB	SEMA6A	PICALM	PLXNA2	SEMA6A->PLXNA2	GPNMB->PICALM	0.9369443271987686	dx
GPNMB:TNF->GPNMB:TNFRSF1A	0.0013420546471802	0.0011195475788237	1.19874730879259	0.230626216495013	GPNMB	TNF	GPNMB	TNFRSF1A	TNF->TNFRSF1A	GPNMB->GPNMB	0.5418136456012976	dx
TMEM163:ADAM10->IFI44L:GPNMB	0.0013419300188038	0.0037879601100618	0.354261919295127	0.723142603532609	TMEM163	ADAM10	IFI44L	GPNMB	ADAM10->GPNMB	TMEM163->IFI44L	0.9318676831683989	dx
IFI44L:LILRB4->CCL3:LAIR1	0.0013415241481765	0.0029374678071158	0.456694076757796	0.647890948882171	IFI44L	LILRB4	CCL3	LAIR1	LILRB4->LAIR1	IFI44L->CCL3	0.8837777742719561	dx
IFI44L:ADAM10->FRMD4A:NOTCH1	0.0013414693475253	0.005839608300999	0.229719063057	0.818310080832235	IFI44L	ADAM10	FRMD4A	NOTCH1	ADAM10->NOTCH1	IFI44L->FRMD4A	0.9404789883730454	dx
GPNMB:HGF->MKI67:NRP1	0.001341279551105	0.0031033954217894	0.432197438227722	0.665597921098724	GPNMB	HGF	MKI67	NRP1	HGF->NRP1	GPNMB->MKI67	0.8755562770652436	dx
HSPA1A:NUCB2->HIST:ERAP1	0.0013409893605064	0.0017724251872277	0.756584464139676	0.449298851855895	HSPA1A	NUCB2	HIST	ERAP1	NUCB2->ERAP1	HSPA1A->HIST	0.9642312732082272	dx
HIST:EFNB1->FRMD4A:EPHB2	0.0013405615601749	0.0024596727259494	0.545016231644173	0.585742354057162	HIST	EFNB1	FRMD4A	EPHB2	EFNB1->EPHB2	HIST->FRMD4A	0.8944997287376888	dx
HIF1A:COL9A2->HSPA1A:CD44	0.0013404394964087	0.0012287183892507	1.09092490853502	0.275305925797345	HIF1A	COL9A2	HSPA1A	CD44	COL9A2->CD44	HIF1A->HSPA1A	0.8657453234316602	dx
CD163:NTNG2->MKI67:LRRC4C	0.0013403274412424	0.0018122611183112	0.739588477454876	0.459549735407443	CD163	NTNG2	MKI67	LRRC4C	NTNG2->LRRC4C	CD163->MKI67	0.8671208351332177	dx
FRMD4A:ARPC5->IFI44L:LDLR	0.0013400730510231	0.0018427361505289	0.727219168429759	0.467091705576473	FRMD4A	ARPC5	IFI44L	LDLR	ARPC5->LDLR	FRMD4A->IFI44L	0.8292999716695871	dx
GPNMB:TNF->GPNMB:TRADD	0.0013398938979476	0.0011202374094659	1.19608030103762	0.23166522408665	GPNMB	TNF	GPNMB	TRADD	TNF->TRADD	GPNMB->GPNMB	0.5423970775544092	dx
FRMD4A:SERPINF1->AIF1:PLXDC1	0.0013392782265124	0.0009086637224911	1.47389864188789	0.140508883483938	FRMD4A	SERPINF1	AIF1	PLXDC1	SERPINF1->PLXDC1	FRMD4A->AIF1	0.5912030852426444	dx
PICALM:TGFB3->CD163:ENG	0.0013392295700713	0.0013222492741185	1.01284197789725	0.311135646316708	PICALM	TGFB3	CD163	ENG	TGFB3->ENG	PICALM->CD163	0.6382269668035035	dx
FRMD4A:FAM3C->HIF1A:LAMP1	0.0013392295189188	0.0043521853853645	0.307714263142914	0.758299765596921	FRMD4A	FAM3C	HIF1A	LAMP1	FAM3C->LAMP1	FRMD4A->HIF1A	0.9180239699229172	dx
AIF1:ADAM17->HSPA1A:ITGA5	0.0013392223269422	0.0019036243184093	0.703511882040521	0.481736804565431	AIF1	ADAM17	HSPA1A	ITGA5	ADAM17->ITGA5	AIF1->HSPA1A	0.8353051919120017	dx
FRMD4A:TGFB1->GPNMB:CXCR4	0.0013390523177759	0.0095173028666165	0.140696617155355	0.888109617631239	FRMD4A	TGFB1	GPNMB	CXCR4	TGFB1->CXCR4	FRMD4A->GPNMB	0.9481381221332088	dx
CD163:TNF->CD163:TNFRSF1B	0.0013389423604622	0.0043898699678052	0.305007294129859	0.760360596950208	CD163	TNF	CD163	TNFRSF1B	TNF->TNFRSF1B	CD163->CD163	0.9539432858091228	dx
FRMD4A:GRN->MKI67:TNFRSF1B	0.0013389336927281	0.0036064176813237	0.37126417709794	0.710440776801707	FRMD4A	GRN	MKI67	TNFRSF1B	GRN->TNFRSF1B	FRMD4A->MKI67	0.8642269165566996	dx
MKI67:ICAM1->AIF1:ITGAL_ITGB2	0.0013388871372699	0.0027500742512634	0.486854904610241	0.626361158245213	MKI67	ICAM1	AIF1	ITGAL_ITGB2	ICAM1->ITGAL_ITGB2	MKI67->AIF1	0.8930592405546213	dx
GPNMB:COPA->HSPA1A:P2RY6	0.0013384429315039	0.0013119970056983	1.02015700164773	0.307654006493157	GPNMB	COPA	HSPA1A	P2RY6	COPA->P2RY6	GPNMB->HSPA1A	0.8722164169402805	dx
CD163:WNT5B->CD163:FZD2_LRP5	0.0013384036085104	0.0048984406183464	0.273230546778019	0.78467600008345	CD163	WNT5B	CD163	FZD2_LRP5	WNT5B->FZD2_LRP5	CD163->CD163	0.9547577297661024	dx
IFI44L:ARPC5->FRMD4A:LDLR	0.0013383929759548	0.0018363942468072	0.728815709525188	0.466114400702528	IFI44L	ARPC5	FRMD4A	LDLR	ARPC5->LDLR	IFI44L->FRMD4A	0.8796638541482016	dx
TMEM163:ANOS1->HIST:FGFR1	0.0013382138147371	0.0012150843710014	1.10133406920066	0.270751288589503	TMEM163	ANOS1	HIST	FGFR1	ANOS1->FGFR1	TMEM163->HIST	0.9188319077034172	dx
IFI44L:B2M->PICALM:LILRB2	0.0013381479250045	0.0013679260045777	0.978231220494645	0.327959978494436	IFI44L	B2M	PICALM	LILRB2	B2M->LILRB2	IFI44L->PICALM	0.7819806448881638	dx
IFI44L:COL4A4->AIF1:ITGA9_ITGB1	0.0013381083219166	0.0029882467710308	0.447790435143698	0.654304447023451	IFI44L	COL4A4	AIF1	ITGA9_ITGB1	COL4A4->ITGA9_ITGB1	IFI44L->AIF1	0.8911420712185651	dx
HIST:LMAN1->ERN1:MCFD2	0.0013380400215383	0.0036689700144332	0.364690912238213	0.715342143075777	HIST	LMAN1	ERN1	MCFD2	LMAN1->MCFD2	HIST->ERN1	0.8883860009859449	dx
CD163:PLAU->HIST:ITGAM	0.0013380299692276	0.002503084910259	0.534552369255881	0.592959427371507	CD163	PLAU	HIST	ITGAM	PLAU->ITGAM	CD163->HIST	0.868868268863747	dx
AIF1:IL16->HSPA1A:CD4	0.001338011960847	0.0015793272532122	0.847203743318961	0.396881567411984	AIF1	IL16	HSPA1A	CD4	IL16->CD4	AIF1->HSPA1A	0.8353051919120017	dx
PICALM:JAM3->ERN1:ITGAM_ITGB2	0.0013378692680727	0.0040706518030745	0.32866217323287	0.742411048704791	PICALM	JAM3	ERN1	ITGAM_ITGB2	JAM3->ITGAM_ITGB2	PICALM->ERN1	0.957561013432524	dx
MKI67:LAMA1->MKI67:DAG1	0.0013375540159424	0.0029056875553387	0.460322725850171	0.645284591349682	MKI67	LAMA1	MKI67	DAG1	LAMA1->DAG1	MKI67->MKI67	0.8860185078765325	dx
HIF1A:VWF->GPNMB:ITGA9	0.0013373889954824	0.0010861743290993	1.23128392897238	0.218216690470217	HIF1A	VWF	GPNMB	ITGA9	VWF->ITGA9	HIF1A->GPNMB	0.5596986353256951	dx
HIF1A:PLAU->TMEM163:ITGA5	0.0013371065309342	0.0009084838837774	1.4717999458335	0.141074908256546	HIF1A	PLAU	TMEM163	ITGA5	PLAU->ITGA5	HIF1A->TMEM163	0.6984387089755874	dx
MKI67:COL4A4->MKI67:ITGA1_ITGB1	0.0013370267976671	0.0013572387203357	0.985108056257315	0.324570996552229	MKI67	COL4A4	MKI67	ITGA1_ITGB1	COL4A4->ITGA1_ITGB1	MKI67->MKI67	0.8831825661006574	dx
CD163:COL4A2->GPNMB:ITGA3_ITGB1	0.0013370075946679	0.001353563680127	0.987768521199159	0.32326602754876	CD163	COL4A2	GPNMB	ITGA3_ITGB1	COL4A2->ITGA3_ITGB1	CD163->GPNMB	0.5508409379856	dx
FRMD4A:AFDN->CD163:EPHB6	0.0013366749482598	0.0021966306906642	0.608511459819233	0.542848307729622	FRMD4A	AFDN	CD163	EPHB6	AFDN->EPHB6	FRMD4A->CD163	0.959395776902938	dx
ERN1:LGALS1->CD163:ITGB1	0.0013358845646541	0.0032577707538142	0.410060948300336	0.681761238665446	ERN1	LGALS1	CD163	ITGB1	LGALS1->ITGB1	ERN1->CD163	0.8786952046769895	dx
HIST:HLA-B->TMEM163:LILRB2	0.0013356526264041	0.0025508011100749	0.523620842537934	0.600542281915366	HIST	HLA-B	TMEM163	LILRB2	HLA-B->LILRB2	HIST->TMEM163	0.8897460025808724	dx
AIF1:SPP1->ERN1:ITGA4_ITGB1	0.0013355159252207	0.0023040555437187	0.579637035600825	0.562159412189275	AIF1	SPP1	ERN1	ITGA4_ITGB1	SPP1->ITGA4_ITGB1	AIF1->ERN1	0.9531791087380836	dx
TMEM163:TNFSF14->HIF1A:TNFRSF14	0.0013355006671451	0.0011538963009078	1.15738361072344	0.247115667029782	TMEM163	TNFSF14	HIF1A	TNFRSF14	TNFSF14->TNFRSF14	TMEM163->HIF1A	0.714022315436699	dx
GPNMB:GDF11->TMEM163:ACVR1B_ACVR2A	0.0013354098034749	0.0016219833125588	0.823319076796302	0.410326568008004	GPNMB	GDF11	TMEM163	ACVR1B_ACVR2A	GDF11->ACVR1B_ACVR2A	GPNMB->TMEM163	0.7722442522826036	dx
TMEM163:SERPINE1->PICALM:ITGB5	0.0013353964516093	0.0013603425250247	0.981661917527063	0.326266432680356	TMEM163	SERPINE1	PICALM	ITGB5	SERPINE1->ITGB5	TMEM163->PICALM	0.8396558203716962	dx
IFI44L:VCL->HIST:ITGB5	0.0013353438735486	0.0035132804031809	0.38008462755765	0.703882596469186	IFI44L	VCL	HIST	ITGB5	VCL->ITGB5	IFI44L->HIST	0.8723192351621172	dx
MKI67:SERPINE1->PICALM:ITGB5	0.0013353096513683	0.0070530999501776	0.189322377507884	0.849840157750693	MKI67	SERPINE1	PICALM	ITGB5	SERPINE1->ITGB5	MKI67->PICALM	0.9389974957290024	dx
CD163:APP->TMEM163:TSPAN15	0.0013352138171318	0.0091491536411997	0.145938506390278	0.883969933291075	CD163	APP	TMEM163	TSPAN15	APP->TSPAN15	CD163->TMEM163	0.9787187408318928	dx
GPNMB:S100A4->TMEM163:CCR5	0.0013351550331848	0.0019476738276109	0.685512642957532	0.493020485333663	GPNMB	S100A4	TMEM163	CCR5	S100A4->CCR5	GPNMB->TMEM163	0.8005824016519281	dx
GPNMB:ADAM17->HIF1A:ITGA5	0.0013350353372323	0.0051628533844068	0.258584785937273	0.795955623151519	GPNMB	ADAM17	HIF1A	ITGA5	ADAM17->ITGA5	GPNMB->HIF1A	0.8977285749666941	dx
HIST:TIMP1->PICALM:CD63	0.0013349946581327	0.0035087835541799	0.380472217085729	0.703594916206308	HIST	TIMP1	PICALM	CD63	TIMP1->CD63	HIST->PICALM	0.8729092008548848	dx
HIF1A:LGALS3BP->CD163:CD33	0.0013348276804404	0.0086182249067096	0.15488429402686	0.876912535773027	HIF1A	LGALS3BP	CD163	CD33	LGALS3BP->CD33	HIF1A->CD163	0.9498803941764272	dx
CCL3:CD14->CCL3:RIPK1	0.0013346868590575	0.0078201208638636	0.170673431049519	0.864480555217213	CCL3	CD14	CCL3	RIPK1	CD14->RIPK1	CCL3->CCL3	0.9616270187480236	dx
IFI44L:NTNG2->IFI44L:LRRC4C	0.0013346376559942	0.0030846269133904	0.432673932202474	0.665251670285226	IFI44L	NTNG2	IFI44L	LRRC4C	NTNG2->LRRC4C	IFI44L->IFI44L	0.8703097951431561	dx
HIF1A:CALM3->FRMD4A:ESR1	0.001334621373858	0.0039628470007513	0.336783472489599	0.736280133038586	HIF1A	CALM3	FRMD4A	ESR1	CALM3->ESR1	HIF1A->FRMD4A	0.9282621338695676	dx
HIF1A:ARF1->GPNMB:PLD2	0.0013345504760632	0.0032641706890951	0.408848250651142	0.682651027954664	HIF1A	ARF1	GPNMB	PLD2	ARF1->PLD2	HIF1A->GPNMB	0.8319471159228393	dx
TMEM163:IL16->IFI44L:GRIN2D	0.0013344580253531	0.0011708474978271	1.13973683834112	0.254395954818971	TMEM163	IL16	IFI44L	GRIN2D	IL16->GRIN2D	TMEM163->IFI44L	0.8808843064871261	dx
FRMD4A:TNFSF13B->CD163:TNFRSF13C	0.0013343626936791	0.0048478134832626	0.275250419242853	0.783123853380977	FRMD4A	TNFSF13B	CD163	TNFRSF13C	TNFSF13B->TNFRSF13C	FRMD4A->CD163	0.9692674124907826	dx
ERN1:TNF->HIST:SEMA4C	0.0013343093226601	0.0024617645453036	0.542013380282679	0.587809288370775	ERN1	TNF	HIST	SEMA4C	TNF->SEMA4C	ERN1->HIST	0.8693154192117047	dx
TMEM163:HBEGF->IFI44L:CD82	0.0013342806004869	0.0020641715470768	0.646400054480188	0.518020305138815	TMEM163	HBEGF	IFI44L	CD82	HBEGF->CD82	TMEM163->IFI44L	0.8808843064871261	dx
CCL3:PSAP->ERN1:LRP1	0.0013341548861336	0.0105209968296647	0.126808790814569	0.899091737847836	CCL3	PSAP	ERN1	LRP1	PSAP->LRP1	CCL3->ERN1	0.999999999980826	dx
TMEM163:CXCL12->HIST:ITGA5	0.001334001164587	0.0028027852164249	0.475955544780769	0.634106049288332	TMEM163	CXCL12	HIST	ITGA5	CXCL12->ITGA5	TMEM163->HIST	0.9228416429791166	dx
IFI44L:APP->IFI44L:TNFRSF21	0.0013338010786685	0.0023949501868539	0.556922263348062	0.577580542771034	IFI44L	APP	IFI44L	TNFRSF21	APP->TNFRSF21	IFI44L->IFI44L	0.8496744636596789	dx
IFI44L:PTDSS1->AIF1:JMJD6	0.0013337674084072	0.0020877448453263	0.638855562926191	0.522916898379711	IFI44L	PTDSS1	AIF1	JMJD6	PTDSS1->JMJD6	IFI44L->AIF1	0.8911420712185651	dx
TMEM163:SELL->IFI44L:MADCAM1	0.0013337129725161	0.0029412028085861	0.453458349972561	0.650218728099187	TMEM163	SELL	IFI44L	MADCAM1	SELL->MADCAM1	TMEM163->IFI44L	0.905757718549639	dx
IFI44L:C3->HSPA1A:C3AR1	0.0013336443779024	0.0283829762418207	0.0469874746939806	0.962523210249385	IFI44L	C3	HSPA1A	C3AR1	C3->C3AR1	IFI44L->HSPA1A	0.9975724880575216	dx
HIST:PROS1->PICALM:AXL	0.0013335609769337	0.0099201944186832	0.134428915467841	0.893063417907425	HIST	PROS1	PICALM	AXL	PROS1->AXL	HIST->PICALM	0.9504161144702872	dx
MKI67:LAMA2->MKI67:ITGA6_ITGB1	0.0013332986341625	0.0026219280292324	0.508518395355342	0.611089841823925	MKI67	LAMA2	MKI67	ITGA6_ITGB1	LAMA2->ITGA6_ITGB1	MKI67->MKI67	0.8849079254564673	dx
IFI44L:JAM3->CD163:ITGB1	0.0013332681133346	0.0017113911857539	0.779055147901343	0.435947229525907	IFI44L	JAM3	CD163	ITGB1	JAM3->ITGB1	IFI44L->CD163	0.8803101433072845	dx
HSPA1A:PLAU->TMEM163:ITGAM	0.0013331449251118	0.001139400246486	1.17004093094002	0.241984497517546	HSPA1A	PLAU	TMEM163	ITGAM	PLAU->ITGAM	HSPA1A->TMEM163	0.8357334260743371	dx
HIST:CD59->IFI44L:STAB1	0.0013329186897999	0.0014809659029223	0.900033341192863	0.36810250776046	HIST	CD59	IFI44L	STAB1	CD59->STAB1	HIST->IFI44L	0.866304563175241	dx
FRMD4A:CLEC2B->TMEM163:KLRF1	0.0013326585624007	0.0010091411165665	1.32058692339772	0.186639135375439	FRMD4A	CLEC2B	TMEM163	KLRF1	CLEC2B->KLRF1	FRMD4A->TMEM163	0.649667372864233	dx
AIF1:ITGB3BP->GPNMB:ITGB5	0.0013324484141416	0.0041138109376962	0.323896366245704	0.746016495139779	AIF1	ITGB3BP	GPNMB	ITGB5	ITGB3BP->ITGB5	AIF1->GPNMB	0.8921408465345128	dx
AIF1:SPP1->IFI44L:PTGER4	0.0013323189555685	0.0017929933366617	0.743069663632468	0.457439505049659	AIF1	SPP1	IFI44L	PTGER4	SPP1->PTGER4	AIF1->IFI44L	0.8523023501522897	dx
HIF1A:ARF6->CD163:PLD1	0.0013322810984317	0.0023809913465555	0.559548904013898	0.575787165326753	HIF1A	ARF6	CD163	PLD1	ARF6->PLD1	HIF1A->CD163	0.8648843347113216	dx
MKI67:TNFSF13B->CCL3:HLA-DPB1	0.0013322096542082	0.0010967094188361	1.21473348484783	0.224467756997108	MKI67	TNFSF13B	CCL3	HLA-DPB1	TNFSF13B->HLA-DPB1	MKI67->CCL3	0.962319801214024	dx
IFI44L:GNAS->GPNMB:ADRB2	0.0013321072829895	0.0012804961443761	1.04030557908356	0.298197953009363	IFI44L	GNAS	GPNMB	ADRB2	GNAS->ADRB2	IFI44L->GPNMB	0.8373059029773993	dx
IFI44L:VEGFA->IFI44L:ITGB1	0.0013318868907023	0.0025041200386371	0.531878212766183	0.5948103480151	IFI44L	VEGFA	IFI44L	ITGB1	VEGFA->ITGB1	IFI44L->IFI44L	0.850425976578815	dx
AIF1:FAM3C->MKI67:CLEC2D	0.0013318043435014	0.0033296000876979	0.399989280521132	0.689164412124252	AIF1	FAM3C	MKI67	CLEC2D	FAM3C->CLEC2D	AIF1->MKI67	0.8587752348964601	dx
AIF1:ICAM1->PICALM:ITGAX_ITGB2	0.0013313092060129	0.0013691056190924	0.972393354791298	0.33085489658491	AIF1	ICAM1	PICALM	ITGAX_ITGB2	ICAM1->ITGAX_ITGB2	AIF1->PICALM	0.8983743397104126	dx
HSPA1A:LGALS9->AIF1:CD47	0.0013312249617865	0.001816785253847	0.732736551536652	0.463719126049439	HSPA1A	LGALS9	AIF1	CD47	LGALS9->CD47	HSPA1A->AIF1	0.8541863775870582	dx
TMEM163:ANGPTL1->TMEM163:LILRB2	0.0013312033957208	0.0055051548337657	0.241810346106151	0.808927121752417	TMEM163	ANGPTL1	TMEM163	LILRB2	ANGPTL1->LILRB2	TMEM163->TMEM163	0.9518251540128286	dx
CD163:CD59->CCL3:STAB1	0.0013311880224911	0.002052533573629	0.648558464326368	0.516623810025447	CD163	CD59	CCL3	STAB1	CD59->STAB1	CD163->CCL3	0.8694400705306303	dx
TMEM163:GRN->AIF1:TNFRSF1B	0.0013308645659865	0.0082109369142458	0.162084373547865	0.871239411579846	TMEM163	GRN	AIF1	TNFRSF1B	GRN->TNFRSF1B	TMEM163->AIF1	0.9756948968662588	dx
FRMD4A:ADAM15->HIST:ITGAV	0.0013307988492459	0.0021070994476122	0.631578566808507	0.527662295530345	FRMD4A	ADAM15	HIST	ITGAV	ADAM15->ITGAV	FRMD4A->HIST	0.8741581333540736	dx
IFI44L:NECTIN3->AIF1:CADM1	0.0013304907415041	0.0011605678346192	1.14641359325684	0.251624060874971	IFI44L	NECTIN3	AIF1	CADM1	NECTIN3->CADM1	IFI44L->AIF1	0.8911420712185651	dx
GPNMB:S100A8->PICALM:ITGB2	0.0013302008444698	0.0015021872832285	0.885509323185677	0.375881993463583	GPNMB	S100A8	PICALM	ITGB2	S100A8->ITGB2	GPNMB->PICALM	0.6102421520387687	dx
CD163:TNF->HIST:TNFRSF1B	0.0013301610636338	0.0017990574211513	0.73936554108571	0.459685060762103	CD163	TNF	HIST	TNFRSF1B	TNF->TNFRSF1B	CD163->HIST	0.8303466062357706	dx
HSPA1A:NRG2->FRMD4A:NRP2	0.0013301279424686	0.0025292262221067	0.525903112518234	0.59895552623887	HSPA1A	NRG2	FRMD4A	NRP2	NRG2->NRP2	HSPA1A->FRMD4A	0.9814090404282488	dx
CD163:CNTN4->GPNMB:LVRN	0.0013301216749015	0.0049997020338729	0.26604018917326	0.79020825747694	CD163	CNTN4	GPNMB	LVRN	CNTN4->LVRN	CD163->GPNMB	0.8678038579105474	dx
IFI44L:HLA-B->HSPA1A:LILRB1	0.0013298066458232	0.0015715885187533	0.846154467250823	0.397466578983352	IFI44L	HLA-B	HSPA1A	LILRB1	HLA-B->LILRB1	IFI44L->HSPA1A	0.9207043139620192	dx
IFI44L:FADD->GPNMB:FAS	0.0013296666493928	0.0021775720632088	0.61061889608994	0.541451910029662	IFI44L	FADD	GPNMB	FAS	FADD->FAS	IFI44L->GPNMB	0.8373059029773993	dx
FRMD4A:ANXA2->HSPA1A:TLR2	0.0013293174775961	0.0013387655952551	0.992942664726033	0.320737896410915	FRMD4A	ANXA2	HSPA1A	TLR2	ANXA2->TLR2	FRMD4A->HSPA1A	0.9386898394528572	dx
HIF1A:TREML4->GPNMB:SIGLEC8	0.0013292286204373	0.0028581295452876	0.465069409687499	0.641881751548303	HIF1A	TREML4	GPNMB	SIGLEC8	TREML4->SIGLEC8	HIF1A->GPNMB	0.8206171173249646	dx
IFI44L:HLA-DQB1->GPNMB:CD4	0.0013289180832831	0.0060726166280492	0.218837803319395	0.826776397734479	IFI44L	HLA-DQB1	GPNMB	CD4	HLA-DQB1->CD4	IFI44L->GPNMB	0.917711312818993	dx
HIST:HLA-C->TMEM163:LILRB2	0.0013286348070946	0.0022611088100312	0.587603215378336	0.55679865232373	HIST	HLA-C	TMEM163	LILRB2	HLA-C->LILRB2	HIST->TMEM163	0.8897460025808724	dx
PICALM:MPZ->HIF1A:MPZL1	0.0013284046329487	0.0012379387038216	1.07307787441155	0.283236177266954	PICALM	MPZ	HIF1A	MPZL1	MPZ->MPZL1	PICALM->HIF1A	0.7401646517500438	dx
IFI44L:PLAT->TMEM163:LRP1	0.0013282989123291	0.002978837000749	0.445911915286123	0.655660874923482	IFI44L	PLAT	TMEM163	LRP1	PLAT->LRP1	IFI44L->TMEM163	0.921772623669932	dx
FRMD4A:MMP2->PICALM:PECAM1	0.0013281769431764	0.0016317080855499	0.813979507081258	0.415656690924575	FRMD4A	MMP2	PICALM	PECAM1	MMP2->PECAM1	FRMD4A->PICALM	0.8036029357875116	dx
AIF1:JAM3->FRMD4A:ITGB1	0.0013281404574616	0.0046793437167772	0.283830498003332	0.776540281226534	AIF1	JAM3	FRMD4A	ITGB1	JAM3->ITGB1	AIF1->FRMD4A	0.9462758618224976	dx
FRMD4A:APOE->FRMD4A:SDC2	0.0013278255063222	0.0056031013369684	0.236980455370567	0.812671952783802	FRMD4A	APOE	FRMD4A	SDC2	APOE->SDC2	FRMD4A->FRMD4A	0.9553846350999023	dx
HIF1A:APOE->FRMD4A:LDLR	0.0013276658462907	0.0024259800993152	0.547269883485627	0.58419333119544	HIF1A	APOE	FRMD4A	LDLR	APOE->LDLR	HIF1A->FRMD4A	0.9193033535928046	dx
HIST:WNT5A->CD163:FZD2	0.0013276303481426	0.0036846159169337	0.360317161428162	0.718609967064654	HIST	WNT5A	CD163	FZD2	WNT5A->FZD2	HIST->CD163	0.902818675356512	dx
IFI44L:SHBG->IFI44L:SLC37A1	0.0013275947252379	0.0023071059724146	0.575437253906658	0.564995615022906	IFI44L	SHBG	IFI44L	SLC37A1	SHBG->SLC37A1	IFI44L->IFI44L	0.8417018957288849	dx
MKI67:TGFB1->MKI67:EGFR	0.0013275909007388	0.0016470720308463	0.80603086924906	0.420225050163433	MKI67	TGFB1	MKI67	EGFR	TGFB1->EGFR	MKI67->MKI67	0.8831825661006574	dx
HIF1A:MFGE8->TMEM163:ITGB5	0.0013274950171053	0.001343993135885	0.987724551309739	0.323287567127312	HIF1A	MFGE8	TMEM163	ITGB5	MFGE8->ITGB5	HIF1A->TMEM163	0.7782582637752654	dx
HIF1A:CD14->HIST:ITGA4	0.0013274365526507	0.0016963071612747	0.782544920492618	0.43389439675948	HIF1A	CD14	HIST	ITGA4	CD14->ITGA4	HIF1A->HIST	0.8126212201635082	dx
HIST:APOE->CCL3:LRP8	0.00132734161841	0.0017780066640028	0.746533545280301	0.455345175383957	HIST	APOE	CCL3	LRP8	APOE->LRP8	HIST->CCL3	0.9654704592186738	dx
HIST:PDCD1LG2->FRMD4A:RGMB	0.0013271195096939	0.0029037724172503	0.457032893421664	0.647647402923155	HIST	PDCD1LG2	FRMD4A	RGMB	PDCD1LG2->RGMB	HIST->FRMD4A	0.9164594028850764	dx
GPNMB:CALM1->CD163:KCNN4	0.0013270758578901	0.0011009950092335	1.20534230106461	0.228071185865916	GPNMB	CALM1	CD163	KCNN4	CALM1->KCNN4	GPNMB->CD163	0.4510037453183121	dx
FRMD4A:TNFSF10->HSPA1A:TNFRSF10D	0.0013270553971394	0.0034246170680664	0.387504754769186	0.698382565570644	FRMD4A	TNFSF10	HSPA1A	TNFRSF10D	TNFSF10->TNFRSF10D	FRMD4A->HSPA1A	0.9693853563663096	dx
HIST:PLAU->TMEM163:IGF2R	0.0013270107737561	0.0014837176749269	0.894382264349273	0.371117398486146	HIST	PLAU	TMEM163	IGF2R	PLAU->IGF2R	HIST->TMEM163	0.8515815416839086	dx
PICALM:ADAM15->HIF1A:ITGA9	0.0013266645042514	0.0016081801291857	0.824947703416261	0.409401281836969	PICALM	ADAM15	HIF1A	ITGA9	ADAM15->ITGA9	PICALM->HIF1A	0.7680873799921296	dx
AIF1:FADD->MKI67:TRAF2	0.0013263634883991	0.0018919658578677	0.701050435388874	0.483271540525634	AIF1	FADD	MKI67	TRAF2	FADD->TRAF2	AIF1->MKI67	0.796001519949377	dx
CCL3:HLA-B->CD163:CANX	0.0013262266161182	0.0081992302993605	0.161750136012365	0.871502621520837	CCL3	HLA-B	CD163	CANX	HLA-B->CANX	CCL3->CD163	0.9646662747985604	dx
TMEM163:MFGE8->AIF1:ITGB5	0.0013261582915831	0.0009492629279251	1.39704001132934	0.162401539491623	TMEM163	MFGE8	AIF1	ITGB5	MFGE8->ITGB5	TMEM163->AIF1	0.8728557073457561	dx
MKI67:APP->HIF1A:TNFRSF21	0.0013259233215455	0.0021009281189495	0.631113130233366	0.527966556470225	MKI67	APP	HIF1A	TNFRSF21	APP->TNFRSF21	MKI67->HIF1A	0.8821125373749618	dx
GPNMB:C1QB->HSPA1A:CD33	0.0013258752477209	0.0012404986013923	1.06882445996536	0.285148775437401	GPNMB	C1QB	HSPA1A	CD33	C1QB->CD33	GPNMB->HSPA1A	0.869402310847239	dx
CD163:TNFSF10->HSPA1A:TNFRSF10D	0.0013255913787349	0.0056477932970195	0.234709612944662	0.814434126088975	CD163	TNFSF10	HSPA1A	TNFRSF10D	TNFSF10->TNFRSF10D	CD163->HSPA1A	0.9412009451209022	dx
GPNMB:TGFB3->GPNMB:ACVR1B_TGFBR2	0.0013254244635409	0.0023461170795709	0.564943870483785	0.572111942728957	GPNMB	TGFB3	GPNMB	ACVR1B_TGFBR2	TGFB3->ACVR1B_TGFBR2	GPNMB->GPNMB	0.7995781314515933	dx
TMEM163:TGFB1->TMEM163:EGFR	0.0013253882671456	0.0011301257054396	1.17277950653292	0.240884238368601	TMEM163	TGFB1	TMEM163	EGFR	TGFB1->EGFR	TMEM163->TMEM163	0.864895093291594	dx
CCL3:EFNB2->CCL3:PECAM1	0.0013253536169703	0.0075026944114421	0.176650353098364	0.859783039936303	CCL3	EFNB2	CCL3	PECAM1	EFNB2->PECAM1	CCL3->CCL3	0.9615109372960868	dx
GPNMB:PTMA->ERN1:VIPR1	0.0013249127331228	0.0029035440908628	0.456308804571698	0.648167933485549	GPNMB	PTMA	ERN1	VIPR1	PTMA->VIPR1	GPNMB->ERN1	0.8841273318008603	dx
GPNMB:WNT2B->IFI44L:FZD2_LRP6	0.001324449544215	0.0024822806218554	0.533561569370448	0.59364490288442	GPNMB	WNT2B	IFI44L	FZD2_LRP6	WNT2B->FZD2_LRP6	GPNMB->IFI44L	0.8819964979804521	dx
HIST:ICAM1->TMEM163:ITGAL_ITGB2	0.001324126834128	0.0042652021714004	0.31044878552458	0.756219699938211	HIST	ICAM1	TMEM163	ITGAL_ITGB2	ICAM1->ITGAL_ITGB2	HIST->TMEM163	0.9348956728127468	dx
IFI44L:GNAS->PICALM:TSHR	0.0013232110533306	0.0126608125079958	0.1045123330351	0.916762781531396	IFI44L	GNAS	PICALM	TSHR	GNAS->TSHR	IFI44L->PICALM	0.9609672762383606	dx
IFI44L:GNAI2->GPNMB:ADCY1	0.001323149423233	0.0018648315183362	0.709527595508218	0.477997133045514	IFI44L	GNAI2	GPNMB	ADCY1	GNAI2->ADCY1	IFI44L->GPNMB	0.8373059029773993	dx
GPNMB:HGF->ERN1:SDC2	0.0013230547431116	0.0027590132229263	0.479539109170475	0.631555152638213	GPNMB	HGF	ERN1	SDC2	HGF->SDC2	GPNMB->ERN1	0.8841273318008603	dx
MKI67:MFGE8->GPNMB:ITGB5	0.0013230148802755	0.0019908598006923	0.664544474611129	0.506341893698275	MKI67	MFGE8	GPNMB	ITGB5	MFGE8->ITGB5	MKI67->GPNMB	0.8247054021600845	dx
MKI67:ICAM1->HSPA1A:ITGAX_ITGB2	0.0013229943131208	0.0020042902548455	0.660081198280741	0.509201723560503	MKI67	ICAM1	HSPA1A	ITGAX_ITGB2	ICAM1->ITGAX_ITGB2	MKI67->HSPA1A	0.8612219762023405	dx
HIST:ANXA1->HIST:FPR1	0.0013228870322114	0.002693749956246	0.49109496192993	0.623359284658497	HIST	ANXA1	HIST	FPR1	ANXA1->FPR1	HIST->HIST	0.9070905273457488	dx
GPNMB:HBEGF->HIF1A:CD44	0.0013228809531706	0.0010500428549842	1.25983520281219	0.207728817735845	GPNMB	HBEGF	HIF1A	CD44	HBEGF->CD44	GPNMB->HIF1A	0.5846082441994495	dx
TMEM163:APOC1->MKI67:VLDLR	0.001322641847314	0.0007870924857329	1.68041478134844	0.0928766420993226	TMEM163	APOC1	MKI67	VLDLR	APOC1->VLDLR	TMEM163->MKI67	0.7990650387572834	dx
TMEM163:HMGB1->CCL3:CD163	0.0013225793292047	0.0072463762730542	0.182515960994562	0.855177829667077	TMEM163	HMGB1	CCL3	CD163	HMGB1->CD163	TMEM163->CCL3	0.981542083378678	dx
CD163:ADAM15->PICALM:ITGAV	0.0013225197593316	0.0024701388678382	0.535402999625287	0.592371216357957	CD163	ADAM15	PICALM	ITGAV	ADAM15->ITGAV	CD163->PICALM	0.8596606676414253	dx
HIST:TNFSF10->HSPA1A:TNFRSF10B	0.0013222273257285	0.0073957740202797	0.17878146656494	0.858109298353297	HIST	TNFSF10	HSPA1A	TNFRSF10B	TNFSF10->TNFRSF10B	HIST->HSPA1A	0.9660369958207476	dx
AIF1:COL9A2->CD163:ITGA9_ITGB1	0.0013221180776732	0.0021500000751792	0.614938619275623	0.538595257252806	AIF1	COL9A2	CD163	ITGA9_ITGB1	COL9A2->ITGA9_ITGB1	AIF1->CD163	0.8556406923732521	dx
HSPA1A:TNF->HIST:CELSR2	0.0013221051133764	0.0029854498231244	0.442849550890401	0.657874559843783	HSPA1A	TNF	HIST	CELSR2	TNF->CELSR2	HSPA1A->HIST	0.9642312732082272	dx
FRMD4A:TNF->FRMD4A:TNFRSF21	0.0013220208062135	0.0015196220358661	0.869966856896813	0.384318516805257	FRMD4A	TNF	FRMD4A	TNFRSF21	TNF->TNFRSF21	FRMD4A->FRMD4A	0.8520231908674575	dx
PICALM:CCL2->HIST:CCR1	0.0013219450052087	0.0024334872450108	0.543230710544735	0.586970964344627	PICALM	CCL2	HIST	CCR1	CCL2->CCR1	PICALM->HIST	0.8116571791827781	dx
ERN1:TGFB2->HSPA1A:ENG	0.0013219237707511	0.0024255820363085	0.544992398097959	0.585758745966643	ERN1	TGFB2	HSPA1A	ENG	TGFB2->ENG	ERN1->HSPA1A	0.8627993804571741	dx
ERN1:CALM3->PICALM:KCNQ1	0.0013217288836007	0.0077590933618842	0.170345789379667	0.864738202729844	ERN1	CALM3	PICALM	KCNQ1	CALM3->KCNQ1	ERN1->PICALM	0.9277846290149094	dx
IFI44L:JAM3->HIST:ITGAM_ITGB2	0.0013216619694066	0.0014879371577387	0.888251202366152	0.37440564202795	IFI44L	JAM3	HIST	ITGAM_ITGB2	JAM3->ITGAM_ITGB2	IFI44L->HIST	0.8498892370859126	dx
PICALM:LYZ->CD163:ITGAL	0.0013215339363309	0.0007416807735996	1.78180961860049	0.0747802831897796	PICALM	LYZ	CD163	ITGAL	LYZ->ITGAL	PICALM->CD163	0.3972898313504655	dx
CD163:RGMB->GPNMB:BMPR2	0.0013215293274069	0.001995975685417	0.662096906822178	0.507909118057172	CD163	RGMB	GPNMB	BMPR2	RGMB->BMPR2	CD163->GPNMB	0.6860700382822024	dx
IFI44L:CALM1->CD163:KCNN4	0.0013209559891451	0.0012254137580627	1.07796732365196	0.281048338832118	IFI44L	CALM1	CD163	KCNN4	CALM1->KCNN4	IFI44L->CD163	0.8729990754899397	dx
MKI67:HLA-DQA1->HSPA1A:CD4	0.0013208753481335	0.0016558851758962	0.797685351231315	0.425053106767107	MKI67	HLA-DQA1	HSPA1A	CD4	HLA-DQA1->CD4	MKI67->HSPA1A	0.8612219762023405	dx
PICALM:CD55->FRMD4A:ADGRE5	0.0013206869448155	0.0016730265955477	0.789399850743602	0.429878343108856	PICALM	CD55	FRMD4A	ADGRE5	CD55->ADGRE5	PICALM->FRMD4A	0.8498617572918926	dx
IFI44L:PSEN1->GPNMB:CD44	0.0013206128323404	0.001759016659299	0.750767666331684	0.452792491735673	IFI44L	PSEN1	GPNMB	CD44	PSEN1->CD44	IFI44L->GPNMB	0.8373059029773993	dx
IFI44L:TNFSF13B->HIST:CD40	0.0013202847471557	0.0032657313616251	0.404284554042042	0.68600348243497	IFI44L	TNFSF13B	HIST	CD40	TNFSF13B->CD40	IFI44L->HIST	0.8637564307926902	dx
CCL3:CXCL12->CD163:CD4	0.0013202340223038	0.0033813165596423	0.390449695855603	0.696204046082831	CCL3	CXCL12	CD163	CD4	CXCL12->CD4	CCL3->CD163	0.8684521612170754	dx
HIST:APP->FRMD4A:LRP10	0.0013202277344591	0.0036041688791247	0.366305736145122	0.714136949792085	HIST	APP	FRMD4A	LRP10	APP->LRP10	HIST->FRMD4A	0.9268077165325292	dx
PICALM:SELPLG->CCL3:SELL	0.001319992538859	0.0025132230261806	0.525219021594377	0.599430943210533	PICALM	SELPLG	CCL3	SELL	SELPLG->SELL	PICALM->CCL3	0.8825368998427964	dx
TMEM163:MFNG->IFI44L:NOTCH2	0.001319923500046	0.0016744184514098	0.788287718004258	0.430528430113621	TMEM163	MFNG	IFI44L	NOTCH2	MFNG->NOTCH2	TMEM163->IFI44L	0.8808843064871261	dx
ERN1:SEMA4C->PICALM:PLXNB2	0.0013196195807609	0.0018278761973689	0.721941443660392	0.470330479618441	ERN1	SEMA4C	PICALM	PLXNB2	SEMA4C->PLXNB2	ERN1->PICALM	0.8851570706166523	dx
HIST:CALM1->CCL3:GRM7	0.0013193036413028	0.0030355723975827	0.43461445437882	0.663842301439974	HIST	CALM1	CCL3	GRM7	CALM1->GRM7	HIST->CCL3	0.9772000967832184	dx
FRMD4A:LGALS9->CD163:CD44	0.0013191898553915	0.0069789568812258	0.189023929770988	0.850074061624317	FRMD4A	LGALS9	CD163	CD44	LGALS9->CD44	FRMD4A->CD163	0.972278760779776	dx
TMEM163:VTN->PICALM:CD47	0.0013191851984393	0.0011398259727717	1.15735667545062	0.247126666999372	TMEM163	VTN	PICALM	CD47	VTN->CD47	TMEM163->PICALM	0.8270348680452623	dx
CD163:ENTPD1->FRMD4A:TMIGD3	0.0013191418531158	0.0556769610438964	0.0236927775579521	0.981097667064063	CD163	ENTPD1	FRMD4A	TMIGD3	ENTPD1->TMIGD3	CD163->FRMD4A	0.99988339374028	dx
HIST:SPON1->FRMD4A:LRP8	0.00131907032366	0.0077243500199088	0.170767808328239	0.864406342447446	HIST	SPON1	FRMD4A	LRP8	SPON1->LRP8	HIST->FRMD4A	0.9827644972774566	dx
HIST:ANXA1->FRMD4A:FPR1	0.0013188982445633	0.0018603395368888	0.70895566019576	0.478351992813657	HIST	ANXA1	FRMD4A	FPR1	ANXA1->FPR1	HIST->FRMD4A	0.8934200463257164	dx
TMEM163:MYL9->GPNMB:CD69	0.0013188754942003	0.0013941977016755	0.94597451467272	0.344161585138163	TMEM163	MYL9	GPNMB	CD69	MYL9->CD69	TMEM163->GPNMB	0.7785944353475173	dx
PICALM:COL9A2->PICALM:ITGA9_ITGB1	0.0013188226242702	0.0065622291208866	0.200971742981763	0.840720669100824	PICALM	COL9A2	PICALM	ITGA9_ITGB1	COL9A2->ITGA9_ITGB1	PICALM->PICALM	0.9518338700192192	dx
CD163:SERPING1->AIF1:LRP1	0.0013187037051311	0.0015124977827156	0.871871496408728	0.383278485033137	CD163	SERPING1	AIF1	LRP1	SERPING1->LRP1	CD163->AIF1	0.7876594709873078	dx
GPNMB:TNF->GPNMB:NOTCH1	0.001318653791327	0.0045142814027493	0.292107131496917	0.770204714220647	GPNMB	TNF	GPNMB	NOTCH1	TNF->NOTCH1	GPNMB->GPNMB	0.8724158731950802	dx
ERN1:HSP90B1->FRMD4A:TLR2	0.0013185445192528	0.0088569779843229	0.148870700772513	0.881655660944596	ERN1	HSP90B1	FRMD4A	TLR2	HSP90B1->TLR2	ERN1->FRMD4A	0.931363201523812	dx
IFI44L:JAG2->PICALM:NOTCH2	0.0013184854222525	0.002287665644161	0.576345335087663	0.564381785638575	IFI44L	JAG2	PICALM	NOTCH2	JAG2->NOTCH2	IFI44L->PICALM	0.81867323486506	dx
HIF1A:HGF->GPNMB:NRP1	0.0013183475108362	0.009186165939986	0.143514445466053	0.885883903509173	HIF1A	HGF	GPNMB	NRP1	HGF->NRP1	HIF1A->GPNMB	0.964050130289394	dx
HIF1A:GDF11->HSPA1A:BMPR2	0.0013181357321274	0.0018164678459103	0.725658720078729	0.468048013821417	HIF1A	GDF11	HSPA1A	BMPR2	GDF11->BMPR2	HIF1A->HSPA1A	0.8657453234316602	dx
HIF1A:VEGFB->CCL3:NRP1	0.0013180943491226	0.0017548610805747	0.751110366349319	0.452586237528705	HIF1A	VEGFB	CCL3	NRP1	VEGFB->NRP1	HIF1A->CCL3	0.8906590003651735	dx
HIF1A:CD99->CCL3:PILRA	0.0013178273504669	0.0044833411676994	0.293938672336906	0.768804766475956	HIF1A	CD99	CCL3	PILRA	CD99->PILRA	HIF1A->CCL3	0.9564476249332534	dx
FRMD4A:COL4A2->GPNMB:ITGA9_ITGB1	0.0013178131825765	0.0012230695713085	1.07746379559305	0.281273116702917	FRMD4A	COL4A2	GPNMB	ITGA9_ITGB1	COL4A2->ITGA9_ITGB1	FRMD4A->GPNMB	0.5611065006465029	dx
HIST:APP->FRMD4A:RPSA	0.0013178048298637	0.0067422480194628	0.195454813596235	0.845036908923988	HIST	APP	FRMD4A	RPSA	APP->RPSA	HIST->FRMD4A	0.9730196772879944	dx
CD163:F13A1->ERN1:ITGA4	0.001317787163238	0.0028879351103656	0.456307746842419	0.648168693988298	CD163	F13A1	ERN1	ITGA4	F13A1->ITGA4	CD163->ERN1	0.950792113485888	dx
HSPA1A:LIPC->HSPA1A:LRP1	0.0013177050075988	0.0025555505681212	0.51562470492125	0.606116552189693	HSPA1A	LIPC	HSPA1A	LRP1	LIPC->LRP1	HSPA1A->HSPA1A	0.9228545439240644	dx
GPNMB:CD22->MKI67:PTPRC	0.0013176925019879	0.0048020323767922	0.27440308573434	0.783774871918708	GPNMB	CD22	MKI67	PTPRC	CD22->PTPRC	GPNMB->MKI67	0.9091218456490948	dx
CCL3:TNFSF13B->HSPA1A:CD40	0.0013176294541147	0.0026948434885254	0.48894470485025	0.624880844757392	CCL3	TNFSF13B	HSPA1A	CD40	TNFSF13B->CD40	CCL3->HSPA1A	0.9591466319266532	dx
GPNMB:APOC1->AIF1:VLDLR	0.0013176147250517	0.0014672247504712	0.898031964515721	0.369168508524246	GPNMB	APOC1	AIF1	VLDLR	APOC1->VLDLR	GPNMB->AIF1	0.7232487992193963	dx
HIF1A:S100A8->CD163:ITGB2	0.0013176085157417	0.0014607991863647	0.901977854341916	0.367068631900441	HIF1A	S100A8	CD163	ITGB2	S100A8->ITGB2	HIF1A->CD163	0.8046771432408244	dx
FRMD4A:ADAM15->MKI67:ITGA5	0.0013175817303418	0.0013370905034731	0.985409534298077	0.324422948280543	FRMD4A	ADAM15	MKI67	ITGA5	ADAM15->ITGA5	FRMD4A->MKI67	0.8642269165566996	dx
HIST:HMGB1->CD163:THBD	0.0013172018832811	0.0022035115603379	0.597773983576971	0.549990752298697	HIST	HMGB1	CD163	THBD	HMGB1->THBD	HIST->CD163	0.8790450485457807	dx
HSPA1A:CXCL8->CD163:SDC3	0.0013171262216955	0.0010674806062175	1.23386431006237	0.217253470615465	HSPA1A	CXCL8	CD163	SDC3	CXCL8->SDC3	HSPA1A->CD163	0.9456236869581376	dx
CCL3:HLA-B->CCL3:KLRD1	0.0013168798908145	0.0013893167970479	0.947861491067193	0.343199971433439	CCL3	HLA-B	CCL3	KLRD1	HLA-B->KLRD1	CCL3->CCL3	0.777040962088504	dx
CCL3:CALCB->CCL3:RAMP1	0.0013167179470996	0.0024834583960679	0.530195291044301	0.595976535595073	CCL3	CALCB	CCL3	RAMP1	CALCB->RAMP1	CCL3->CCL3	0.8810495433143324	dx
ERN1:CD14->ERN1:TLR1	0.0013167012400999	0.0025774345812293	0.510857287975057	0.609450991115569	ERN1	CD14	ERN1	TLR1	CD14->TLR1	ERN1->ERN1	0.8925812016364018	dx
ERN1:TIMP2->AIF1:ITGB1	0.0013166891238944	0.0023635096806781	0.557090641370522	0.577465501362485	ERN1	TIMP2	AIF1	ITGB1	TIMP2->ITGB1	ERN1->AIF1	0.913921936461046	dx
PICALM:PTDSS1->MKI67:JMJD6	0.0013165711810306	0.0015715609498085	0.837747451787339	0.402172556969305	PICALM	PTDSS1	MKI67	JMJD6	PTDSS1->JMJD6	PICALM->MKI67	0.8511785330085762	dx
HIF1A:TNFSF10->IFI44L:TNFRSF10D	0.0013165231490394	0.0071987656756359	0.182881789512217	0.85489077177928	HIF1A	TNFSF10	IFI44L	TNFRSF10D	TNFSF10->TNFRSF10D	HIF1A->IFI44L	0.9136843750429108	dx
ERN1:VCL->MKI67:ITGB5	0.0013161886929657	0.0163844514345915	0.0803315691233338	0.935973550809343	ERN1	VCL	MKI67	ITGB5	VCL->ITGB5	ERN1->MKI67	0.9660544623200102	dx
CD163:HLA-A->PICALM:LILRB2	0.0013158732561213	0.0033253849531732	0.395705542260816	0.692322266418303	CD163	HLA-A	PICALM	LILRB2	HLA-A->LILRB2	CD163->PICALM	0.9003972645221645	dx
AIF1:BSG->GPNMB:SLC16A7	0.0013153347240441	0.0015143974975264	0.868553154764575	0.385091586585329	AIF1	BSG	GPNMB	SLC16A7	BSG->SLC16A7	AIF1->GPNMB	0.7233156891061988	dx
HSPA1A:HLA-A->GPNMB:LILRA1	0.0013152996639351	0.0012813271664242	1.02651352316654	0.304649592633539	HSPA1A	HLA-A	GPNMB	LILRA1	HLA-A->LILRA1	HSPA1A->GPNMB	0.825035936737584	dx
HIF1A:GPC3->HSPA1A:CD81	0.001315140620367	0.0280942640717925	0.0468117127754744	0.962663293823663	HIF1A	GPC3	HSPA1A	CD81	GPC3->CD81	HIF1A->HSPA1A	0.9948116041925424	dx
CD163:CXCL12->TMEM163:CXCR4	0.0013150729358766	0.002767478102175	0.47518819926454	0.634652837476599	CD163	CXCL12	TMEM163	CXCR4	CXCL12->CXCR4	CD163->TMEM163	0.8956171429110155	dx
ERN1:HGF->MKI67:ST14	0.0013149593748562	0.0025119840175842	0.523474419284275	0.600644147995543	ERN1	HGF	MKI67	ST14	HGF->ST14	ERN1->MKI67	0.8427979713057815	dx
CCL3:HSP90AA1->IFI44L:CFTR	0.0013147784832937	0.0030354368225526	0.433143089497119	0.664910820507471	CCL3	HSP90AA1	IFI44L	CFTR	HSP90AA1->CFTR	CCL3->IFI44L	0.899312143608156	dx
IFI44L:SPP1->HSPA1A:ITGA4_ITGB1	0.0013145593049009	0.0014012238375143	0.938150829087313	0.348166903496251	IFI44L	SPP1	HSPA1A	ITGA4_ITGB1	SPP1->ITGA4_ITGB1	IFI44L->HSPA1A	0.9207043139620192	dx
HIST:APP->MKI67:TNFRSF21	0.0013144935353069	0.0027444629308495	0.478962029521784	0.631965641329082	HIST	APP	MKI67	TNFRSF21	APP->TNFRSF21	HIST->MKI67	0.8978511247110883	dx
FRMD4A:CCL3L1->HIST:CCR1	0.0013143096887235	0.002282367083947	0.575853769521892	0.56471402597887	FRMD4A	CCL3L1	HIST	CCR1	CCL3L1->CCR1	FRMD4A->HIST	0.8741581333540736	dx
PICALM:HGF->MKI67:SDC2	0.0013142186673139	0.0020846776834498	0.630418159002458	0.528421033074411	PICALM	HGF	MKI67	SDC2	HGF->SDC2	PICALM->MKI67	0.8511785330085762	dx
FRMD4A:FARP2->MKI67:PLXNA2	0.0013140853099094	0.0017483787749101	0.751602186418132	0.452290328091612	FRMD4A	FARP2	MKI67	PLXNA2	FARP2->PLXNA2	FRMD4A->MKI67	0.8642269165566996	dx
IFI44L:PDCD1LG2->GPNMB:RGMB	0.0013138425299013	0.0024312153429453	0.540405659134102	0.588917305934288	IFI44L	PDCD1LG2	GPNMB	RGMB	PDCD1LG2->RGMB	IFI44L->GPNMB	0.8373059029773993	dx
IFI44L:GNAI2->HSPA1A:TSHR	0.0013136285685236	0.0016813222960487	0.78130681524341	0.434622062690024	IFI44L	GNAI2	HSPA1A	TSHR	GNAI2->TSHR	IFI44L->HSPA1A	0.9207043139620192	dx
GPNMB:POMC->GPNMB:ADRB2	0.0013135174517124	0.0017263817826339	0.76084992608552	0.446746710075487	GPNMB	POMC	GPNMB	ADRB2	POMC->ADRB2	GPNMB->GPNMB	0.745599918065473	dx
AIF1:APP->CD163:NCSTN	0.0013135094960218	0.0032099108859998	0.409204349488578	0.682389702727826	AIF1	APP	CD163	NCSTN	APP->NCSTN	AIF1->CD163	0.9153011581498984	dx
CD163:ADM->HSPA1A:VIPR1	0.001313374176651	0.0015201992748416	0.863948693034243	0.387616076100454	CD163	ADM	HSPA1A	VIPR1	ADM->VIPR1	CD163->HSPA1A	0.9412009451209022	dx
GPNMB:ADAM15->MKI67:ITGA9	0.0013133622205486	0.0013163030459595	0.997765844711873	0.318392915994159	GPNMB	ADAM15	MKI67	ITGA9	ADAM15->ITGA9	GPNMB->MKI67	0.8364725860324745	dx
GPNMB:C3->TMEM163:CR1	0.0013132155060984	0.0022616749228254	0.580638487363993	0.561484127274456	GPNMB	C3	TMEM163	CR1	C3->CR1	GPNMB->TMEM163	0.8241137997092821	dx
AIF1:CALM1->HIF1A:PDE1B	0.0013130668539073	0.0028926254340589	0.453936012055617	0.649874882878225	AIF1	CALM1	HIF1A	PDE1B	CALM1->PDE1B	AIF1->HIF1A	0.8402147537345739	dx
FRMD4A:BMP7->IFI44L:ACVR2A_BMPR1A	0.0013126708558028	0.0008360996534929	1.56999330201723	0.116416669537874	FRMD4A	BMP7	IFI44L	ACVR2A_BMPR1A	BMP7->ACVR2A_BMPR1A	FRMD4A->IFI44L	0.6298141821998983	dx
MKI67:CALR->TMEM163:TSHR	0.0013126358962056	0.001927155451648	0.681126110030789	0.495791697095707	MKI67	CALR	TMEM163	TSHR	CALR->TSHR	MKI67->TMEM163	0.8724244355116134	dx
FRMD4A:SEMA3E->HIST:PLXND1	0.0013126033485649	0.0019038656039337	0.689441180014417	0.490545676478673	FRMD4A	SEMA3E	HIST	PLXND1	SEMA3E->PLXND1	FRMD4A->HIST	0.8741581333540736	dx
FRMD4A:SPON1->PICALM:LRP8	0.0013124761763778	0.0077111636185175	0.170204685221052	0.864849167209786	FRMD4A	SPON1	PICALM	LRP8	SPON1->LRP8	FRMD4A->PICALM	0.9559523579018344	dx
HIST:GNAS->MKI67:ADORA1	0.0013123595950695	0.0014148744237656	0.927544927681157	0.353643676390229	HIST	GNAS	MKI67	ADORA1	GNAS->ADORA1	HIST->MKI67	0.8918353170981901	dx
CCL3:CD99->IFI44L:CD81	0.0013121356046208	0.0072194132322876	0.181751004188611	0.855778136966894	CCL3	CD99	IFI44L	CD81	CD99->CD81	CCL3->IFI44L	0.9855001622537308	dx
MKI67:CALCB->CD163:TSHR	0.0013116573006429	0.0015987316709639	0.820436177293025	0.411967498866933	MKI67	CALCB	CD163	TSHR	CALCB->TSHR	MKI67->CD163	0.8387185245098341	dx
FRMD4A:ANOS1->MKI67:SDC2	0.0013111984661728	0.0027388674522106	0.478737466873241	0.632125408061879	FRMD4A	ANOS1	MKI67	SDC2	ANOS1->SDC2	FRMD4A->MKI67	0.8642269165566996	dx
CCL3:CALM1->FRMD4A:KCNQ5	0.0013111760543862	0.0078174437563368	0.167724398825818	0.866800100611459	CCL3	CALM1	FRMD4A	KCNQ5	CALM1->KCNQ5	CCL3->FRMD4A	0.9560675549710544	dx
TMEM163:PLAU->HIST:PLAUR	0.0013111649408588	0.0022233456264041	0.589726098042331	0.555374295446176	TMEM163	PLAU	HIST	PLAUR	PLAU->PLAUR	TMEM163->HIST	0.9188319077034172	dx
GPNMB:WNT5A->AIF1:FZD2	0.0013108338783281	0.0012998839218195	1.00842379563646	0.313251054116646	GPNMB	WNT5A	AIF1	FZD2	WNT5A->FZD2	GPNMB->AIF1	0.7232487992193963	dx
HIST:COL4A4->HIST:ITGA9_ITGB1	0.0013105856772039	0.0034757369328536	0.377066993999445	0.706123818875856	HIST	COL4A4	HIST	ITGA9_ITGB1	COL4A4->ITGA9_ITGB1	HIST->HIST	0.9211723772190742	dx
GPNMB:LGALS3BP->AIF1:ITGB1	0.0013104760014013	0.0019640831753151	0.667220216471254	0.504631479598092	GPNMB	LGALS3BP	AIF1	ITGB1	LGALS3BP->ITGB1	GPNMB->AIF1	0.7670848716203633	dx
HIST:NAMPT->TMEM163:ITGA5_ITGB1	0.001310416628801	0.0046027765880088	0.284701332716194	0.775872969525437	HIST	NAMPT	TMEM163	ITGA5_ITGB1	NAMPT->ITGA5_ITGB1	HIST->TMEM163	0.9348956728127468	dx
HIST:C5->PICALM:C5AR1	0.0013102926587357	0.0020410815320018	0.641959979644046	0.520899168214706	HIST	C5	PICALM	C5AR1	C5->C5AR1	HIST->PICALM	0.8075714563375211	dx
GPNMB:ARF1->AIF1:PLD2	0.0013101944019381	0.0016289832093738	0.804301968490982	0.421222601096419	GPNMB	ARF1	AIF1	PLD2	ARF1->PLD2	GPNMB->AIF1	0.7306232393605234	dx
AIF1:SPON1->HIF1A:APP	0.0013099948498786	0.0018361418297724	0.713449706682498	0.475567524008628	AIF1	SPON1	HIF1A	APP	SPON1->APP	AIF1->HIF1A	0.7884599221512891	dx
HIF1A:TNF->FRMD4A:TNFRSF1A	0.0013098657263956	0.0109009888609887	0.120160266476677	0.904356192420131	HIF1A	TNF	FRMD4A	TNFRSF1A	TNF->TNFRSF1A	HIF1A->FRMD4A	0.971463895744593	dx
MKI67:ADAM10->TMEM163:CADM1	0.0013097020071259	0.0022953337858276	0.570593268487862	0.568275382607214	MKI67	ADAM10	TMEM163	CADM1	ADAM10->CADM1	MKI67->TMEM163	0.8724244355116134	dx
HIST:F11R->GPNMB:ITGAL_ITGB2	0.00130957726752	0.0024692472192168	0.530354861728027	0.595865915717206	HIST	F11R	GPNMB	ITGAL_ITGB2	F11R->ITGAL_ITGB2	HIST->GPNMB	0.794026050566653	dx
HIF1A:AZGP1->PICALM:ITGAV	0.0013095676902885	0.0021655048871144	0.604740122306341	0.545351684588818	HIF1A	AZGP1	PICALM	ITGAV	AZGP1->ITGAV	HIF1A->PICALM	0.8066855934238285	dx
HSPA1A:HLA-DQB1->CD163:CD4	0.0013091969572502	0.0087468708800306	0.149676035602541	0.881020215982904	HSPA1A	HLA-DQB1	CD163	CD4	HLA-DQB1->CD4	HSPA1A->CD163	0.9965457445581056	dx
MKI67:PTDSS1->GPNMB:JMJD6	0.0013091578938609	0.0018688541921343	0.700513661991893	0.483606576170001	MKI67	PTDSS1	GPNMB	JMJD6	PTDSS1->JMJD6	MKI67->GPNMB	0.8247054021600845	dx
TMEM163:APP->IFI44L:NCSTN	0.0013090225905442	0.0014914861234132	0.877663271548629	0.380126481909604	TMEM163	APP	IFI44L	NCSTN	APP->NCSTN	TMEM163->IFI44L	0.8808843064871261	dx
TMEM163:LGALS9->IFI44L:SLC1A5	0.00130896839045	0.0024132379736307	0.54241164972248	0.587534956056416	TMEM163	LGALS9	IFI44L	SLC1A5	LGALS9->SLC1A5	TMEM163->IFI44L	0.8808843064871261	dx
PICALM:GNAS->FRMD4A:VIPR1	0.0013087729519716	0.0040198258602279	0.325579514505989	0.744742513454873	PICALM	GNAS	FRMD4A	VIPR1	GNAS->VIPR1	PICALM->FRMD4A	0.9284188933498112	dx
PICALM:JAM2->ERN1:ITGAV_ITGB1	0.0013086992900696	0.0022974574330716	0.569629396058047	0.568929086252682	PICALM	JAM2	ERN1	ITGAV_ITGB1	JAM2->ITGAV_ITGB1	PICALM->ERN1	0.9377075240336668	dx
MKI67:APP->CCL3:LRP1	0.0013084318642347	0.0113500342123956	0.115279992971812	0.908223195923663	MKI67	APP	CCL3	LRP1	APP->LRP1	MKI67->CCL3	0.99999999998322	dx
ERN1:GNAI2->FRMD4A:ADCY1	0.0013082990981014	0.0021394044949483	0.611524889842328	0.540852145812289	ERN1	GNAI2	FRMD4A	ADCY1	GNAI2->ADCY1	ERN1->FRMD4A	0.9161805967259942	dx
TMEM163:SERPINE1->HIST:ITGB5	0.0013080874607949	0.001373930129691	0.952077134438542	0.34105786438683	TMEM163	SERPINE1	HIST	ITGB5	SERPINE1->ITGB5	TMEM163->HIST	0.9188319077034172	dx
FRMD4A:IGF1->CCL3:IGF1R	0.0013080864607357	0.0026846867900904	0.487239876757325	0.626088349209184	FRMD4A	IGF1	CCL3	IGF1R	IGF1->IGF1R	FRMD4A->CCL3	0.8256268993035659	dx
TMEM163:GNAI2->HSPA1A:IGF1R	0.0013080846408496	0.004436034667906	0.294877010388009	0.768087834541527	TMEM163	GNAI2	HSPA1A	IGF1R	GNAI2->IGF1R	TMEM163->HSPA1A	0.9596145689881151	dx
GPNMB:ARPC5->CCL3:ADRB2	0.0013079608695834	0.0008408751296561	1.55547574598653	0.119832806580637	GPNMB	ARPC5	CCL3	ADRB2	ARPC5->ADRB2	GPNMB->CCL3	0.9309482710338156	dx
IFI44L:APP->MKI67:TNFRSF21	0.0013079411336146	0.0029092382347456	0.449581996411849	0.653011872043915	IFI44L	APP	MKI67	TNFRSF21	APP->TNFRSF21	IFI44L->MKI67	0.8070687844407041	dx
ERN1:PSEN1->PICALM:NOTCH2	0.0013078506456385	0.0017897629519622	0.73073958995781	0.46493822873304	ERN1	PSEN1	PICALM	NOTCH2	PSEN1->NOTCH2	ERN1->PICALM	0.8851570706166523	dx
GPNMB:SPP1->CCL3:ITGA8_ITGB1	0.0013078252160456	0.0019040766203132	0.686855351351616	0.492173885263186	GPNMB	SPP1	CCL3	ITGA8_ITGB1	SPP1->ITGA8_ITGB1	GPNMB->CCL3	0.9309482710338156	dx
IFI44L:COL4A4->HIF1A:CD47	0.0013076492532005	0.0016703038818626	0.782881047814038	0.43369696779251	IFI44L	COL4A4	HIF1A	CD47	COL4A4->CD47	IFI44L->HIF1A	0.7764574745962679	dx
HSPA1A:HBEGF->MKI67:CD9	0.0013071348303935	0.0023832462105792	0.548468229841809	0.583370438176779	HSPA1A	HBEGF	MKI67	CD9	HBEGF->CD9	HSPA1A->MKI67	0.8950547185724743	dx
CD163:C3->ERN1:LRP1	0.0013068693854639	0.0036077295437277	0.362241506638447	0.717171564893764	CD163	C3	ERN1	LRP1	C3->LRP1	CD163->ERN1	0.950792113485888	dx
HSPA1A:CALM3->GPNMB:INSR	0.0013063066318523	0.004021230092965	0.324852495791675	0.745292711404394	HSPA1A	CALM3	GPNMB	INSR	CALM3->INSR	HSPA1A->GPNMB	0.8913634432609345	dx
TMEM163:GPI->GPNMB:AMFR	0.0013061937581895	0.0048017963884533	0.272021896082573	0.785605183311961	TMEM163	GPI	GPNMB	AMFR	GPI->AMFR	TMEM163->GPNMB	0.9433448067328668	dx
HIF1A:ADAM15->IFI44L:ITGA9	0.0013061923526811	0.0016694270616224	0.782419539438719	0.433968054332233	HIF1A	ADAM15	IFI44L	ITGA9	ADAM15->ITGA9	HIF1A->IFI44L	0.7792022843488943	dx
HIST:CALM3->MKI67:KCNQ5	0.0013060429506876	0.0010929735609686	1.19494468789358	0.232108641517086	HIST	CALM3	MKI67	KCNQ5	CALM3->KCNQ5	HIST->MKI67	0.8918353170981901	dx
TMEM163:PSEN1->AIF1:NOTCH2	0.0013058074955923	0.0109203736877353	0.119575349061442	0.904819548187175	TMEM163	PSEN1	AIF1	NOTCH2	PSEN1->NOTCH2	TMEM163->AIF1	0.976468154944078	dx
FRMD4A:CD14->ERN1:TLR1	0.0013057287548888	0.0069280861297393	0.188468897533456	0.850509094771387	FRMD4A	CD14	ERN1	TLR1	CD14->TLR1	FRMD4A->ERN1	0.9716405708702516	dx
IFI44L:COL9A2->FRMD4A:ITGA9_ITGB1	0.0013057033326853	0.0036075241503887	0.361938902763713	0.717397687779106	IFI44L	COL9A2	FRMD4A	ITGA9_ITGB1	COL9A2->ITGA9_ITGB1	IFI44L->FRMD4A	0.913531427835332	dx
HIST:CALM3->IFI44L:CACNA1C	0.0013056183022931	0.001457082534123	0.896049655196049	0.370226243700651	HIST	CALM3	IFI44L	CACNA1C	CALM3->CACNA1C	HIST->IFI44L	0.866304563175241	dx
HIST:CD55->FRMD4A:ADGRE5	0.0013052088306009	0.0012081739293399	1.08031534111484	0.280001780484031	HIST	CD55	FRMD4A	ADGRE5	CD55->ADGRE5	HIST->FRMD4A	0.8724250283952102	dx
GPNMB:C5->HIF1A:C5AR2	0.0013051982953704	0.0056345591008107	0.231641601768386	0.816816392649617	GPNMB	C5	HIF1A	C5AR2	C5->C5AR2	GPNMB->HIF1A	0.9074031730374504	dx
CCL3:F8->HIST:LDLR	0.0013050228662124	0.0009228762546252	1.41408218021869	0.157337774622785	CCL3	F8	HIST	LDLR	F8->LDLR	CCL3->HIST	0.8631871305449238	dx
GPNMB:AFDN->HIF1A:EPHB6	0.001304814834204	0.0013794554912406	0.945891217577816	0.344204073399213	GPNMB	AFDN	HIF1A	EPHB6	AFDN->EPHB6	GPNMB->HIF1A	0.7056515450879886	dx
HSPA1A:ADM->HIF1A:RAMP1	0.0013046075522411	0.0013894737302637	0.938922070871792	0.34777075654423	HSPA1A	ADM	HIF1A	RAMP1	ADM->RAMP1	HSPA1A->HIF1A	0.9435403215366612	dx
IFI44L:CALM3->IFI44L:MYLK	0.0013043959587397	0.0013244949454362	0.984825169196891	0.324709955252883	IFI44L	CALM3	IFI44L	MYLK	CALM3->MYLK	IFI44L->IFI44L	0.8276725118184415	dx
HIF1A:DNAJB11->CCL3:PRTG	0.0013040442884517	0.0062577236233915	0.208389562552302	0.834924805322335	HIF1A	DNAJB11	CCL3	PRTG	DNAJB11->PRTG	HIF1A->CCL3	0.9682470169631944	dx
HSPA1A:PLAU->TMEM163:LRP1	0.0013039530678743	0.0011854700978523	1.09994597943603	0.271355659587014	HSPA1A	PLAU	TMEM163	LRP1	PLAU->LRP1	HSPA1A->TMEM163	0.8487752608012415	dx
ERN1:LGALS1->GPNMB:ITGB1	0.0013033830159394	0.0031891124592096	0.408697727850733	0.6827615014398	ERN1	LGALS1	GPNMB	ITGB1	LGALS1->ITGB1	ERN1->GPNMB	0.9078974328716168	dx
PICALM:CD14->IFI44L:RIPK1	0.0013033430295474	0.0062820550679897	0.207470806199804	0.835642189921792	PICALM	CD14	IFI44L	RIPK1	CD14->RIPK1	PICALM->IFI44L	0.9280449320766054	dx
HIF1A:PGF->GPNMB:NRP1	0.0013032837643427	0.0024467322419614	0.532663011502216	0.594266875071041	HIF1A	PGF	GPNMB	NRP1	PGF->NRP1	HIF1A->GPNMB	0.8083480458772736	dx
FRMD4A:COPA->CD163:P2RY6	0.0013030725171313	0.007383490294897	0.176484625168655	0.859913226440922	FRMD4A	COPA	CD163	P2RY6	COPA->P2RY6	FRMD4A->CD163	0.9754239583508968	dx
AIF1:SERPING1->MKI67:LRP1	0.0013030469516931	0.0013584560331415	0.959211722649389	0.337452096111808	AIF1	SERPING1	MKI67	LRP1	SERPING1->LRP1	AIF1->MKI67	0.7755468042576724	dx
HIST:JAG1->IFI44L:CD46	0.0013027994435416	0.0009693252114353	1.34402719352824	0.178939593503363	HIST	JAG1	IFI44L	CD46	JAG1->CD46	HIST->IFI44L	0.866304563175241	dx
IFI44L:SPP1->IFI44L:ITGA8_ITGB1	0.001302759207072	0.0019045933143976	0.684009125320279	0.493969403531163	IFI44L	SPP1	IFI44L	ITGA8_ITGB1	SPP1->ITGA8_ITGB1	IFI44L->IFI44L	0.8276725118184415	dx
CD163:LY86->IFI44L:CD180	0.0013027156236668	0.0030494129411249	0.427202103755174	0.669232129167058	CD163	LY86	IFI44L	CD180	LY86->CD180	CD163->IFI44L	0.8746781547872231	dx
CD163:COL4A2->GPNMB:ITGA9_ITGB1	0.0013026980555281	0.0011629088228655	1.12020652858933	0.262625762523531	CD163	COL4A2	GPNMB	ITGA9_ITGB1	COL4A2->ITGA9_ITGB1	CD163->GPNMB	0.491190845948447	dx
MKI67:COL4A5->HIF1A:CD93	0.0013026803215885	0.0014574296308016	0.893820390403342	0.371417997615859	MKI67	COL4A5	HIF1A	CD93	COL4A5->CD93	MKI67->HIF1A	0.8641741744809034	dx
PICALM:LGALS9->HSPA1A:LRP1	0.001302621222592	0.0066869127704615	0.194801587415075	0.845548279520231	PICALM	LGALS9	HSPA1A	LRP1	LGALS9->LRP1	PICALM->HSPA1A	0.9753088470572872	dx
AIF1:AFDN->HIST:EPHB3	0.0013026184603051	0.0012400022849169	1.0504968225864	0.293489751050969	AIF1	AFDN	HIST	EPHB3	AFDN->EPHB3	AIF1->HIST	0.8321968819292477	dx
AIF1:ACTR2->IFI44L:ADRB2	0.001302507691445	0.0028192640783783	0.46200272668117	0.644079365094716	AIF1	ACTR2	IFI44L	ADRB2	ACTR2->ADRB2	AIF1->IFI44L	0.8525811620167144	dx
HIST:CCL3->PICALM:CCR1	0.0013024731539651	0.0008151030227463	1.59792457838851	0.110059763353722	HIST	CCL3	PICALM	CCR1	CCL3->CCR1	HIST->PICALM	0.5264714453208971	dx
HIF1A:COL26A1->HSPA1A:ITGA2_ITGB1	0.0013024024460987	0.001743496517984	0.747006049432571	0.455059909231463	HIF1A	COL26A1	HSPA1A	ITGA2_ITGB1	COL26A1->ITGA2_ITGB1	HIF1A->HSPA1A	0.8657453234316602	dx
AIF1:APOE->CCL3:LSR	0.0013023939186507	0.0023323457965792	0.558405156114015	0.576567752740058	AIF1	APOE	CCL3	LSR	APOE->LSR	AIF1->CCL3	0.9185513844951876	dx
GPNMB:ACTR2->CCL3:ADRB2	0.0013021983843616	0.0020862080885438	0.624193910239571	0.532500245725925	GPNMB	ACTR2	CCL3	ADRB2	ACTR2->ADRB2	GPNMB->CCL3	0.9327386165027558	dx
HIST:GNAI2->CCL3:UNC5B	0.0013021327296981	0.0020110013071133	0.64750466600503	0.517305375643062	HIST	GNAI2	CCL3	UNC5B	GNAI2->UNC5B	HIST->CCL3	0.9654704592186738	dx
IFI44L:GNAS->TMEM163:ADRB2	0.0013020615089908	0.0021243334341799	0.612927089524202	0.53992455031723	IFI44L	GNAS	TMEM163	ADRB2	GNAS->ADRB2	IFI44L->TMEM163	0.9165612252182856	dx
HSPA1A:CD55->AIF1:ADGRE2	0.0013017496373873	0.0037445845413333	0.347635264478186	0.72811411896854	HSPA1A	CD55	AIF1	ADGRE2	CD55->ADGRE2	HSPA1A->AIF1	0.9551869967485592	dx
FRMD4A:WNT5A->MKI67:FZD1	0.0013016204362461	0.0015315062206489	0.849895624775613	0.395383118289244	FRMD4A	WNT5A	MKI67	FZD1	WNT5A->FZD1	FRMD4A->MKI67	0.8642269165566996	dx
AIF1:HLA-C->HIST:LILRB2	0.0013014908891689	0.0014242995759117	0.913776084175137	0.360834515591401	AIF1	HLA-C	HIST	LILRB2	HLA-C->LILRB2	AIF1->HIST	0.845334439808484	dx
GPNMB:CALM3->TMEM163:ADCY8	0.0013014575431878	0.0019063721725433	0.682688072104829	0.49480396845757	GPNMB	CALM3	TMEM163	ADCY8	CALM3->ADCY8	GPNMB->TMEM163	0.8005824016519281	dx
IFI44L:HLA-F->HIF1A:LILRB2	0.0013011301641627	0.001325255682237	0.981795574697288	0.326200568742118	IFI44L	HLA-F	HIF1A	LILRB2	HLA-F->LILRB2	IFI44L->HIF1A	0.7278036947286132	dx
HSPA1A:HSPA1A->HIF1A:GRIN2D	0.0013009971328923	0.0012948810389918	1.00472328632235	0.315030112045633	HSPA1A	HSPA1A	HIF1A	GRIN2D	HSPA1A->GRIN2D	HSPA1A->HIF1A	0.9435403215366612	dx
GPNMB:HBEGF->MKI67:CD82	0.0013009570286687	0.0032893837352489	0.395501751506738	0.692472629253611	GPNMB	HBEGF	MKI67	CD82	HBEGF->CD82	GPNMB->MKI67	0.8855070347535113	dx
MKI67:IL16->ERN1:CD4	0.0013005871165628	0.0021949791797029	0.592528224681782	0.553496926280099	MKI67	IL16	ERN1	CD4	IL16->CD4	MKI67->ERN1	0.8056890067337044	dx
HIF1A:APP->CD163:LRP10	0.0013003585667746	0.0017084829667317	0.761118835888774	0.446586090922793	HIF1A	APP	CD163	LRP10	APP->LRP10	HIF1A->CD163	0.8359167636382024	dx
HIST:PSEN1->TMEM163:CD44	0.0013001479693844	0.0011318718919687	1.14867060363433	0.250691831723188	HIST	PSEN1	TMEM163	CD44	PSEN1->CD44	HIST->TMEM163	0.8515815416839086	dx
CD163:PLAU->AIF1:IGF2R	0.0012999638663893	0.000992277574407	1.31008086841643	0.19016847977814	CD163	PLAU	AIF1	IGF2R	PLAU->IGF2R	CD163->AIF1	0.7876594709873078	dx
TMEM163:HLA-A->CCL3:LILRB2	0.0012998419823857	0.0019027990182632	0.683121007478835	0.49453038196833	TMEM163	HLA-A	CCL3	LILRB2	HLA-A->LILRB2	TMEM163->CCL3	0.8709676012082868	dx
HIF1A:HSPA8->FRMD4A:LDLR	0.001299837748117	0.0025965561770379	0.500600664684951	0.616652194566122	HIF1A	HSPA8	FRMD4A	LDLR	HSPA8->LDLR	HIF1A->FRMD4A	0.9259059234799047	dx
TMEM163:C1QB->GPNMB:CD33	0.0012997156567589	0.0037631890205399	0.345376129039756	0.729811620617775	TMEM163	C1QB	GPNMB	CD33	C1QB->CD33	TMEM163->GPNMB	0.9161993246524716	dx
HIST:PSEN1->HSPA1A:NOTCH1	0.0012995321646966	0.0024462530411314	0.53123374517936	0.595256811351978	HIST	PSEN1	HSPA1A	NOTCH1	PSEN1->NOTCH1	HIST->HSPA1A	0.923233972587272	dx
CD163:EBI3_IL27->HIST:IL27RA_IL6ST	0.0012995272865814	0.0020062829092362	0.647728832558376	0.51716035236956	CD163	EBI3_IL27	HIST	IL27RA_IL6ST	EBI3_IL27->IL27RA_IL6ST	CD163->HIST	0.868868268863747	dx
PICALM:FARP2->CCL3:PLXNA4	0.0012995165678679	0.0069138827225704	0.187957565960108	0.850909915704946	PICALM	FARP2	CCL3	PLXNA4	FARP2->PLXNA4	PICALM->CCL3	0.9526704567132344	dx
FRMD4A:WNT5A->PICALM:LRP5	0.0012994532070513	0.0025085718916943	0.518005169137759	0.604454662782264	FRMD4A	WNT5A	PICALM	LRP5	WNT5A->LRP5	FRMD4A->PICALM	0.8687101206700766	dx
AIF1:LRPAP1->IFI44L:LRP1	0.0012993239986054	0.0195047542035999	0.0666157586526054	0.946887600022867	AIF1	LRPAP1	IFI44L	LRP1	LRPAP1->LRP1	AIF1->IFI44L	0.9788307961682168	dx
GPNMB:SELPLG->HSPA1A:ITGAM	0.0012993227741123	0.0013755253808299	0.944601090041956	0.344862570324431	GPNMB	SELPLG	HSPA1A	ITGAM	SELPLG->ITGAM	GPNMB->HSPA1A	0.8771131058918905	dx
CD163:APOC1->AIF1:VLDLR	0.0012991158197359	0.0014769649560299	0.879584728420313	0.379084314876211	CD163	APOC1	AIF1	VLDLR	APOC1->VLDLR	CD163->AIF1	0.7876594709873078	dx
TMEM163:FBN1->PICALM:ITGB1	0.0012989585190834	0.004390714760929	0.295842155505589	0.767350627747859	TMEM163	FBN1	PICALM	ITGB1	FBN1->ITGB1	TMEM163->PICALM	0.9314915365546884	dx
CD163:LPL->GPNMB:CD44	0.0012984968483413	0.0009397306681763	1.38177553666651	0.167040632665065	CD163	LPL	GPNMB	CD44	LPL->CD44	CD163->GPNMB	0.3721067752051041	dx
PICALM:VEGFB->CCL3:NRP1	0.0012984449341589	0.0051702889928095	0.251135852553838	0.801709077591304	PICALM	VEGFB	CCL3	NRP1	VEGFB->NRP1	PICALM->CCL3	0.943759472407239	dx
HSPA1A:B2M->FRMD4A:CD247	0.0012983503852961	0.0010230240388713	1.26912988939004	0.204394741501863	HSPA1A	B2M	FRMD4A	CD247	B2M->CD247	HSPA1A->FRMD4A	0.9814090404282488	dx
GPNMB:SEMA3C->GPNMB:NRP1_NRP2_PLXND1	0.0012982201797429	0.002390005427184	0.54318712626209	0.58700096944196	GPNMB	SEMA3C	GPNMB	NRP1_NRP2_PLXND1	SEMA3C->NRP1_NRP2_PLXND1	GPNMB->GPNMB	0.7995781314515933	dx
CCL3:SORBS1->MKI67:INSR	0.0012981477279728	0.0014290655997156	0.908389179776692	0.363672640406082	CCL3	SORBS1	MKI67	INSR	SORBS1->INSR	CCL3->MKI67	0.9127624490449596	dx
PICALM:ICAM1->IFI44L:ITGAX_ITGB2	0.0012980448150652	0.001941753380064	0.668491080480292	0.503820173596649	PICALM	ICAM1	IFI44L	ITGAX_ITGB2	ICAM1->ITGAX_ITGB2	PICALM->IFI44L	0.8124487129002759	dx
FRMD4A:CP->HSPA1A:SLC40A1	0.0012980020438883	0.0014543212878395	0.89251395461353	0.372117516486439	FRMD4A	CP	HSPA1A	SLC40A1	CP->SLC40A1	FRMD4A->HSPA1A	0.9386898394528572	dx
CD163:HSP90AA1->HIST:CFTR	0.001297820925799	0.0107804557596978	0.120386461827608	0.904177015299965	CD163	HSP90AA1	HIST	CFTR	HSP90AA1->CFTR	CD163->HIST	0.9527861816484428	dx
TMEM163:LIN7C->FRMD4A:ABCA1	0.0012977949959289	0.004117967841019	0.315154232872241	0.752644553022106	TMEM163	LIN7C	FRMD4A	ABCA1	LIN7C->ABCA1	TMEM163->FRMD4A	0.9255926630782496	dx
IFI44L:PLAU->HSPA1A:ITGAM	0.0012977279155035	0.0017612724451308	0.736812705547745	0.461236255548333	IFI44L	PLAU	HSPA1A	ITGAM	PLAU->ITGAM	IFI44L->HSPA1A	0.9207043139620192	dx
HIF1A:CALCB->CD163:TSHR	0.0012975204791807	0.0017549341149727	0.739355664757193	0.459691056341508	HIF1A	CALCB	CD163	TSHR	CALCB->TSHR	HIF1A->CD163	0.8359167636382024	dx
HSPA1A:APOE->HIF1A:TREM2	0.001297502685982	0.001223649029426	1.06035526101023	0.288983007576121	HSPA1A	APOE	HIF1A	TREM2	APOE->TREM2	HSPA1A->HIF1A	0.9435403215366612	dx
GPNMB:TNFSF10->TMEM163:TNFRSF10B	0.0012972811908157	0.001858690061721	0.697954552796462	0.48520561635813	GPNMB	TNFSF10	TMEM163	TNFRSF10B	TNFSF10->TNFRSF10B	GPNMB->TMEM163	0.8005824016519281	dx
HIST:HLA-F->MKI67:LILRB2	0.0012971385061735	0.0015555973993082	0.833852323711992	0.404364206107069	HIST	HLA-F	MKI67	LILRB2	HLA-F->LILRB2	HIST->MKI67	0.8918353170981901	dx
MKI67:ANGPTL1->MKI67:ITGA1_ITGB1	0.0012967692813769	0.0024089689893203	0.538308831340658	0.590363855378144	MKI67	ANGPTL1	MKI67	ITGA1_ITGB1	ANGPTL1->ITGA1_ITGB1	MKI67->MKI67	0.8849079254564673	dx
HSPA1A:CCL3L1->CD163:CCR1	0.0012967208909632	0.0023762595524368	0.545698339069663	0.585273313842552	HSPA1A	CCL3L1	CD163	CCR1	CCL3L1->CCR1	HSPA1A->CD163	0.9456236869581376	dx
AIF1:TGFB1->HSPA1A:SDC2	0.0012965883238895	0.0014499762816747	0.894213471127921	0.371207685959882	AIF1	TGFB1	HSPA1A	SDC2	TGFB1->SDC2	AIF1->HSPA1A	0.8353051919120017	dx
CD163:LGALS3BP->HIST:CD33	0.0012964527267314	0.0050881362083489	0.254799139339894	0.798878240045687	CD163	LGALS3BP	HIST	CD33	LGALS3BP->CD33	CD163->HIST	0.9066914538571624	dx
PICALM:TNFSF10->MKI67:TNFRSF10A	0.001296306778175	0.0041089178311704	0.315486177002896	0.752392544752972	PICALM	TNFSF10	MKI67	TNFRSF10A	TNFSF10->TNFRSF10A	PICALM->MKI67	0.9242964552178328	dx
ERN1:HSP90B1->HIST:TLR2	0.0012957450049212	0.0073974419233469	0.175161227130663	0.860952949539153	ERN1	HSP90B1	HIST	TLR2	HSP90B1->TLR2	ERN1->HIST	0.9289917844571408	dx
AIF1:CALM3->CCL3:CACNA1C	0.001295722327421	0.0038844582762673	0.333565772951516	0.738707249534667	AIF1	CALM3	CCL3	CACNA1C	CALM3->CACNA1C	AIF1->CCL3	0.9435169579647192	dx
CCL3:SERPINE1->AIF1:LRP1	0.0012955749286793	0.0028932444967178	0.447793102224536	0.654302522007087	CCL3	SERPINE1	AIF1	LRP1	SERPINE1->LRP1	CCL3->AIF1	0.9147106744794544	dx
TMEM163:APOE->HIF1A:TREM2	0.0012955466051479	0.0029743716678497	0.43556984460001	0.663148853691086	TMEM163	APOE	HIF1A	TREM2	APOE->TREM2	TMEM163->HIF1A	0.8379537816514977	dx
ERN1:SLIT2->ERN1:ROBO2	0.0012953576206735	0.0021510485889194	0.602198215022329	0.547042203713066	ERN1	SLIT2	ERN1	ROBO2	SLIT2->ROBO2	ERN1->ERN1	0.8925812016364018	dx
PICALM:PLAU->FRMD4A:PLAUR	0.0012951811946453	0.0013354727539946	0.96982974064514	0.332131365813618	PICALM	PLAU	FRMD4A	PLAUR	PLAU->PLAUR	PICALM->FRMD4A	0.8498617572918926	dx
GPNMB:LAMC1->HIST:ITGA9_ITGB1	0.0012951585936955	0.0008786448682457	1.47404103808332	0.140470542155538	GPNMB	LAMC1	HIST	ITGA9_ITGB1	LAMC1->ITGA9_ITGB1	GPNMB->HIST	0.4271832924132402	dx
HSPA1A:CALM1->TMEM163:FAS	0.0012951446818969	0.002107118391559	0.614652070374978	0.538784519043329	HSPA1A	CALM1	TMEM163	FAS	CALM1->FAS	HSPA1A->TMEM163	0.8687883574971501	dx
HSPA1A:CD99->AIF1:PILRA	0.0012949029196987	0.0016900605371109	0.766187299960473	0.443564863970801	HSPA1A	CD99	AIF1	PILRA	CD99->PILRA	HSPA1A->AIF1	0.8541863775870582	dx
HSPA1A:HLA-C->HIF1A:LILRB2	0.0012948406135468	0.0011184301969192	1.15773037701724	0.246974083395118	HSPA1A	HLA-C	HIF1A	LILRB2	HLA-C->LILRB2	HSPA1A->HIF1A	0.9435403215366612	dx
CD163:IL1B->HSPA1A:ADRB2	0.0012947004743082	0.0008563641413502	1.51185741180943	0.13057014030996	CD163	IL1B	HSPA1A	ADRB2	IL1B->ADRB2	CD163->HSPA1A	0.9412009451209022	dx
MKI67:TGS1->TMEM163:RXRA	0.0012946916558621	0.0021778063296991	0.594493476396945	0.552182104254527	MKI67	TGS1	TMEM163	RXRA	TGS1->RXRA	MKI67->TMEM163	0.8724244355116134	dx
FRMD4A:TNF->FRMD4A:TRAF2	0.0012943543347213	0.002257109070446	0.573456706930691	0.566335504228614	FRMD4A	TNF	FRMD4A	TRAF2	TNF->TRAF2	FRMD4A->FRMD4A	0.890957276585404	dx
TMEM163:IL11RA->AIF1:CD40	0.0012943032157728	0.0023071747324782	0.560990547249353	0.574803981230218	TMEM163	IL11RA	AIF1	CD40	IL11RA->CD40	TMEM163->AIF1	0.8728557073457561	dx
AIF1:CALM3->HSPA1A:PDE1A	0.0012942898049168	0.0036173671643603	0.357798848197851	0.72049385259623	AIF1	CALM3	HSPA1A	PDE1A	CALM3->PDE1A	AIF1->HSPA1A	0.8826885351732467	dx
TMEM163:TXLNA->CCL3:STX4	0.0012941463616904	0.0014551509570482	0.889355400154198	0.373812106336696	TMEM163	TXLNA	CCL3	STX4	TXLNA->STX4	TMEM163->CCL3	0.8709676012082868	dx
AIF1:COL9A2->FRMD4A:ITGA9_ITGB1	0.0012940340372578	0.0038566285816964	0.33553504306827	0.737221514695435	AIF1	COL9A2	FRMD4A	ITGA9_ITGB1	COL9A2->ITGA9_ITGB1	AIF1->FRMD4A	0.9289117791118316	dx
TMEM163:SEMA4A->HIF1A:PLXNB2	0.0012938742408609	0.0012296830628066	1.0522014005038	0.292707157095395	TMEM163	SEMA4A	HIF1A	PLXNB2	SEMA4A->PLXNB2	TMEM163->HIF1A	0.714022315436699	dx
HSPA1A:NUCB2->CD163:ERAP1	0.0012937663142578	0.0012183156165314	1.0619303378391	0.288267311236519	HSPA1A	NUCB2	CD163	ERAP1	NUCB2->ERAP1	HSPA1A->CD163	0.9456236869581376	dx
IFI44L:CD14->IFI44L:ITGA4	0.0012935829661198	0.0028177165527835	0.459089103494791	0.646170181233239	IFI44L	CD14	IFI44L	ITGA4	CD14->ITGA4	IFI44L->IFI44L	0.8644640452388053	dx
MKI67:COL4A5->GPNMB:CD47	0.0012930668408485	0.0010737637968408	1.20423769608643	0.228497719943466	MKI67	COL4A5	GPNMB	CD47	COL4A5->CD47	MKI67->GPNMB	0.7393188005411621	dx
IFI44L:COL18A1->IFI44L:PTPRS	0.0012930619169029	0.0015004998023068	0.8617541401305	0.388822825924581	IFI44L	COL18A1	IFI44L	PTPRS	COL18A1->PTPRS	IFI44L->IFI44L	0.8276725118184415	dx
AIF1:SEMA4D->PICALM:ERBB2	0.0012930180780621	0.0031672658476969	0.408244252373815	0.683094362630481	AIF1	SEMA4D	PICALM	ERBB2	SEMA4D->ERBB2	AIF1->PICALM	0.9525331277372688	dx
HIF1A:TNF->CCL3:TNFRSF21	0.0012928143501896	0.0023088412107973	0.55994078074478	0.575519831323006	HIF1A	TNF	CCL3	TNFRSF21	TNF->TNFRSF21	HIF1A->CCL3	0.8946298073806334	dx
PICALM:PLAU->GPNMB:ITGB5	0.001292718545661	0.001867737943622	0.692130579707608	0.488855329314859	PICALM	PLAU	GPNMB	ITGB5	PLAU->ITGB5	PICALM->GPNMB	0.718194866524299	dx
CD163:CALM3->HSPA1A:INSR	0.0012926736933276	0.0030443965344711	0.424607530159395	0.671122802727344	CD163	CALM3	HSPA1A	INSR	CALM3->INSR	CD163->HSPA1A	0.9412009451209022	dx
PICALM:VEGFB->AIF1:NRP1	0.0012924505501724	0.0050573851649398	0.255557073076481	0.798292868565184	PICALM	VEGFB	AIF1	NRP1	VEGFB->NRP1	PICALM->AIF1	0.9269735071461442	dx
HIST:APOE->CCL3:TREM2	0.0012924454958097	0.0071267418604864	0.181351523755275	0.856091666323234	HIST	APOE	CCL3	TREM2	APOE->TREM2	HIST->CCL3	0.9772000967832184	dx
CCL3:HGF->CCL3:CD44	0.0012923283842336	0.0041535610235831	0.311137449743975	0.75569613228425	CCL3	HGF	CCL3	CD44	HGF->CD44	CCL3->CCL3	0.9322299845871262	dx
GPNMB:ICAM1->FRMD4A:ITGAM_ITGB2	0.0012921817932534	0.0071274199379943	0.181297272294167	0.856134246946782	GPNMB	ICAM1	FRMD4A	ITGAM_ITGB2	ICAM1->ITGAM_ITGB2	GPNMB->FRMD4A	0.9342717370052018	dx
HIST:CD14->ERN1:TLR1	0.0012921677029677	0.0071348572021158	0.181106315986896	0.856284127137278	HIST	CD14	ERN1	TLR1	CD14->TLR1	HIST->ERN1	0.9137415192963064	dx
CD163:GNAI2->ERN1:ADCY9	0.0012921663462798	0.0033673599641258	0.383732763959278	0.701176526165545	CD163	GNAI2	ERN1	ADCY9	GNAI2->ADCY9	CD163->ERN1	0.950792113485888	dx
ERN1:HLA-A->AIF1:APLP2	0.0012919073259698	0.002175088477291	0.593956218083982	0.552541396482771	ERN1	HLA-A	AIF1	APLP2	HLA-A->APLP2	ERN1->AIF1	0.913921936461046	dx
HSPA1A:PLAU->GPNMB:IGF2R	0.00129188834419	0.0012812749047395	1.00828349904559	0.313318382291607	HSPA1A	PLAU	GPNMB	IGF2R	PLAU->IGF2R	HSPA1A->GPNMB	0.825035936737584	dx
HSPA1A:HLA-DPB1->MKI67:CD4	0.00129176591437	0.0019812391698964	0.651998978214006	0.514401831556553	HSPA1A	HLA-DPB1	MKI67	CD4	HLA-DPB1->CD4	HSPA1A->MKI67	0.8950547185724743	dx
GPNMB:WNT2B->CD163:FZD1_LRP6	0.0012916915074182	0.0024930076170589	0.518125776503698	0.60437051680714	GPNMB	WNT2B	CD163	FZD1_LRP6	WNT2B->FZD1_LRP6	GPNMB->CD163	0.751446368545483	dx
GPNMB:VEGFA->MKI67:ITGA9	0.0012912551891382	0.0018668193048264	0.691687291747989	0.489133729400479	GPNMB	VEGFA	MKI67	ITGA9	VEGFA->ITGA9	GPNMB->MKI67	0.8364725860324745	dx
PICALM:APOE->CCL3:LRP6	0.0012908468713867	0.0043306884544486	0.298069668359722	0.765649991060319	PICALM	APOE	CCL3	LRP6	APOE->LRP6	PICALM->CCL3	0.9264629121339356	dx
GPNMB:VWF->IFI44L:LRP1	0.0012907408331894	0.0019244893249305	0.670692643741251	0.502416350095547	GPNMB	VWF	IFI44L	LRP1	VWF->LRP1	GPNMB->IFI44L	0.8819964979804521	dx
TMEM163:C5->AIF1:C5AR1	0.0012907263734534	0.0021984577270224	0.587105386466327	0.557132930186306	TMEM163	C5	AIF1	C5AR1	C5->C5AR1	TMEM163->AIF1	0.8728557073457561	dx
HSPA1A:TNF->IFI44L:SEMA4C	0.0012904034865108	0.0019135631023589	0.674345928242489	0.500091410928316	HSPA1A	TNF	IFI44L	SEMA4C	TNF->SEMA4C	HSPA1A->IFI44L	0.9320346540623884	dx
FRMD4A:SIRPA->CCL3:CD47	0.0012903037435638	0.0034383404169785	0.375269341334657	0.707460164878121	FRMD4A	SIRPA	CCL3	CD47	SIRPA->CD47	FRMD4A->CCL3	0.8724415500705	dx
CCL3:CD47->FRMD4A:SIRPA	0.0012903037435638	0.0034383404169785	0.375269341334657	0.707460164878121	CCL3	CD47	FRMD4A	SIRPA	CD47->SIRPA	CCL3->FRMD4A	0.901364015364768	dx
HIST:HSPA8->CCL3:LDLR	0.0012897546150467	0.0021810005376503	0.591359145851591	0.554279807777455	HIST	HSPA8	CCL3	LDLR	HSPA8->LDLR	HIST->CCL3	0.9772000967832184	dx
GPNMB:LAMB2->CD163:RPSA	0.0012897442959014	0.002933733938535	0.439625515783991	0.660208357256634	GPNMB	LAMB2	CD163	RPSA	LAMB2->RPSA	GPNMB->CD163	0.7870719239451637	dx
CD163:GNAI2->TMEM163:ADORA1	0.0012897055243219	0.0023799875714557	0.541895907268587	0.587890216370646	CD163	GNAI2	TMEM163	ADORA1	GNAI2->ADORA1	CD163->TMEM163	0.8944763522011002	dx
CCL3:C1QB->MKI67:C1QBP	0.00128960933697	0.0038882843861041	0.331665384759109	0.740141941444203	CCL3	C1QB	MKI67	C1QBP	C1QB->C1QBP	CCL3->MKI67	0.9409246403032294	dx
HIF1A:NCAM1->PICALM:ROBO3	0.0012895740729523	0.0041938752447884	0.307489850718567	0.75847054704742	HIF1A	NCAM1	PICALM	ROBO3	NCAM1->ROBO3	HIF1A->PICALM	0.8857858027786762	dx
TMEM163:PSEN1->AIF1:NOTCH1	0.0012894880790679	0.0025568323441229	0.504330321865607	0.614029273129043	TMEM163	PSEN1	AIF1	NOTCH1	PSEN1->NOTCH1	TMEM163->AIF1	0.8743043680076223	dx
IFI44L:GNAS->HIST:ADORA1	0.0012894262403193	0.0015495402777172	0.832134703990371	0.405332915091622	IFI44L	GNAS	HIST	ADORA1	GNAS->ADORA1	IFI44L->HIST	0.8498892370859126	dx
GPNMB:F13A1->IFI44L:ITGB1	0.001289276116601	0.0013087932356162	0.985087698741043	0.32458099520066	GPNMB	F13A1	IFI44L	ITGB1	F13A1->ITGB1	GPNMB->IFI44L	0.8743556044870796	dx
HIF1A:GDF11->HIST:BMPR2	0.0012891843804145	0.0014889098969254	0.86585788910176	0.386568098718004	HIF1A	GDF11	HIST	BMPR2	GDF11->BMPR2	HIF1A->HIST	0.8043310548564411	dx
HSPA1A:IL15RA->HIST:AXL	0.0012891330782365	0.0015243482052643	0.845694621336859	0.397723124458842	HSPA1A	IL15RA	HIST	AXL	IL15RA->AXL	HSPA1A->HIST	0.9642312732082272	dx
FRMD4A:TGFB2->MKI67:ENG	0.0012888526605201	0.0025659874100913	0.502283314193759	0.615468244733634	FRMD4A	TGFB2	MKI67	ENG	TGFB2->ENG	FRMD4A->MKI67	0.8642269165566996	dx
PICALM:HLA-DPB1->MKI67:CD4	0.001288791148795	0.0072770540125425	0.177103419402099	0.859427156089973	PICALM	HLA-DPB1	MKI67	CD4	HLA-DPB1->CD4	PICALM->MKI67	0.9499176090591288	dx
IFI44L:CALR->HIST:SCARF1	0.0012884802880158	0.0011707938670922	1.10051848086288	0.271106281941082	IFI44L	CALR	HIST	SCARF1	CALR->SCARF1	IFI44L->HIST	0.8458002368880723	dx
HIF1A:APOE->HSPA1A:SDC2	0.0012884216206254	0.0031175038915232	0.413286291038393	0.679396872635018	HIF1A	APOE	HSPA1A	SDC2	APOE->SDC2	HIF1A->HSPA1A	0.9000674134191264	dx
MKI67:CD99->CD163:CD99L2	0.0012884150670464	0.0037449510290486	0.344040564763754	0.730815779784053	MKI67	CD99	CD163	CD99L2	CD99->CD99L2	MKI67->CD163	0.8657846594221694	dx
TMEM163:CEACAM1->IFI44L:HAVCR2	0.0012883534045995	0.0012174491572154	1.05824000695538	0.28994603620115	TMEM163	CEACAM1	IFI44L	HAVCR2	CEACAM1->HAVCR2	TMEM163->IFI44L	0.8808843064871261	dx
MKI67:MFGE8->FRMD4A:ITGAV	0.0012883124288526	0.0021338468929926	0.603751109361832	0.546009128634872	MKI67	MFGE8	FRMD4A	ITGAV	MFGE8->ITGAV	MKI67->FRMD4A	0.8387136616068765	dx
CD163:JAG1->HIST:CD46	0.0012882880565134	0.001352425208711	0.952576192912942	0.34080484429972	CD163	JAG1	HIST	CD46	JAG1->CD46	CD163->HIST	0.777018763569609	dx
GPNMB:HMGB1->TMEM163:THBD	0.0012880412289038	0.003322842785254	0.38763231129076	0.69828815400947	GPNMB	HMGB1	TMEM163	THBD	HMGB1->THBD	GPNMB->TMEM163	0.8721349438574642	dx
GPNMB:JAG2->FRMD4A:NOTCH1	0.0012879967667936	0.0059586168442385	0.216157004295222	0.828865366843839	GPNMB	JAG2	FRMD4A	NOTCH1	JAG2->NOTCH1	GPNMB->FRMD4A	0.9189594284572998	dx
HIST:FARP2->TMEM163:PLXNA3	0.0012876149469267	0.001186077711707	1.08560757378496	0.277652647536615	HIST	FARP2	TMEM163	PLXNA3	FARP2->PLXNA3	HIST->TMEM163	0.8515815416839086	dx
HSPA1A:ANXA1->PICALM:FPR1	0.0012874824053068	0.0014690367795689	0.876412642088269	0.380805748121453	HSPA1A	ANXA1	PICALM	FPR1	ANXA1->FPR1	HSPA1A->PICALM	0.9455345021488132	dx
HIF1A:LGALS1->HSPA1A:PTPRC	0.0012874101920083	0.0022689445891389	0.567404862230214	0.570439147215636	HIF1A	LGALS1	HSPA1A	PTPRC	LGALS1->PTPRC	HIF1A->HSPA1A	0.8825961249975258	dx
HIST:HMGB1->AIF1:THBD	0.0012871594778277	0.0014944110793773	0.861315534654686	0.389064282061258	HIST	HMGB1	AIF1	THBD	HMGB1->THBD	HIST->AIF1	0.8012412937499175	dx
AIF1:FABP5->PICALM:RXRA	0.0012870128829582	0.0024283576916968	0.52999312554277	0.596116697103283	AIF1	FABP5	PICALM	RXRA	FABP5->RXRA	AIF1->PICALM	0.9264946256183554	dx
IFI44L:S100A8->PICALM:ITGB2	0.0012869756900898	0.0021681563680572	0.593580660994053	0.552792618897292	IFI44L	S100A8	PICALM	ITGB2	S100A8->ITGB2	IFI44L->PICALM	0.8154328958672573	dx
GPNMB:NUCB2->TMEM163:ERAP1	0.0012867505442106	0.0020454622989154	0.629075659274128	0.529299524933961	GPNMB	NUCB2	TMEM163	ERAP1	NUCB2->ERAP1	GPNMB->TMEM163	0.8075809482087937	dx
FRMD4A:JAG1->HIST:CD46	0.001286682973874	0.0026842285232077	0.479349266558118	0.631690179084062	FRMD4A	JAG1	HIST	CD46	JAG1->CD46	FRMD4A->HIST	0.8890880437169232	dx
HIST:VEGFA->GPNMB:CD44	0.0012866727914978	0.0043574834727531	0.295278868994743	0.767780857350599	HIST	VEGFA	GPNMB	CD44	VEGFA->CD44	HIST->GPNMB	0.8786457656318277	dx
PICALM:TGFB3->AIF1:ACVR1B_TGFBR2	0.0012866499395534	0.0014003360199431	0.918815142386757	0.358192270804211	PICALM	TGFB3	AIF1	ACVR1B_TGFBR2	TGFB3->ACVR1B_TGFBR2	PICALM->AIF1	0.8376386142339762	dx
TMEM163:FN1->TMEM163:PLAUR	0.0012862847911973	0.002557241926684	0.502996911545744	0.614966443566191	TMEM163	FN1	TMEM163	PLAUR	FN1->PLAUR	TMEM163->TMEM163	0.9141121449437846	dx
FRMD4A:SELPLG->HIST:SELL	0.001286175426669	0.0010111427602997	1.27200181533988	0.203372474273747	FRMD4A	SELPLG	HIST	SELL	SELPLG->SELL	FRMD4A->HIST	0.8063789714210808	dx
AIF1:TNFSF10->CD163:TNFRSF11B	0.0012857579161018	0.0022165222537905	0.580078956528869	0.561861373900403	AIF1	TNFSF10	CD163	TNFRSF11B	TNFSF10->TNFRSF11B	AIF1->CD163	0.8679789500254501	dx
HSPA1A:SPON1->HIF1A:LRP8	0.0012856773704757	0.001685570228125	0.762755148983523	0.445609433950417	HSPA1A	SPON1	HIF1A	LRP8	SPON1->LRP8	HSPA1A->HIF1A	0.9435403215366612	dx
MKI67:TGFB2->TMEM163:TGFBR1_TGFBR2	0.0012855818594501	0.0011786986065185	1.09067903562497	0.275414138520995	MKI67	TGFB2	TMEM163	TGFBR1_TGFBR2	TGFB2->TGFBR1_TGFBR2	MKI67->TMEM163	0.8724244355116134	dx
GPNMB:JAG2->IFI44L:NOTCH1	0.0012854930692679	0.0012577856373176	1.02202873934023	0.306767298381769	GPNMB	JAG2	IFI44L	NOTCH1	JAG2->NOTCH1	GPNMB->IFI44L	0.8743556044870796	dx
ERN1:HLA-A->PICALM:LILRB1	0.0012854313781849	0.0020371445329714	0.630996651135986	0.528042714105819	ERN1	HLA-A	PICALM	LILRB1	HLA-A->LILRB1	ERN1->PICALM	0.8851570706166523	dx
TMEM163:SECTM1->TMEM163:CD7	0.001285363437008	0.0015446629626002	0.83213197191205	0.405334457042333	TMEM163	SECTM1	TMEM163	CD7	SECTM1->CD7	TMEM163->TMEM163	0.8741912827634077	dx
HSPA1A:ARF6->PICALM:SMAP1	0.0012853515110902	0.0017508502799195	0.734129882967068	0.4628695823858	HSPA1A	ARF6	PICALM	SMAP1	ARF6->SMAP1	HSPA1A->PICALM	0.9455345021488132	dx
CCL3:CALM3->HSPA1A:PDE1B	0.0012851260082691	0.0029762330307305	0.43179616481633	0.665889567187528	CCL3	CALM3	HSPA1A	PDE1B	CALM3->PDE1B	CCL3->HSPA1A	0.9591466319266532	dx
GPNMB:CALM1->CCL3:VIPR1	0.0012849888139565	0.0020492026850982	0.627067699696552	0.530614858899113	GPNMB	CALM1	CCL3	VIPR1	CALM1->VIPR1	GPNMB->CCL3	0.9327386165027558	dx
TMEM163:TGFB2->MKI67:ENG	0.0012849576967836	0.0020934627788027	0.613795339374763	0.539350577431629	TMEM163	TGFB2	MKI67	ENG	TGFB2->ENG	TMEM163->MKI67	0.7990650387572834	dx
MKI67:LGALS3BP->AIF1:CD33	0.001284891843326	0.0016427704611125	0.782149346936697	0.434126808810441	MKI67	LGALS3BP	AIF1	CD33	LGALS3BP->CD33	MKI67->AIF1	0.8258874926380493	dx
CCL3:GDF11->CCL3:BMPR1A	0.0012844285536204	0.0027434830499042	0.468174408318382	0.639659871725566	CCL3	GDF11	CCL3	BMPR1A	GDF11->BMPR1A	CCL3->CCL3	0.8908410264760435	dx
CD163:COL18A1->HIF1A:ITGB5	0.0012844030537137	0.0028407005220544	0.45214306954992	0.651165917922124	CD163	COL18A1	HIF1A	ITGB5	COL18A1->ITGB5	CD163->HIF1A	0.86684922207554	dx
HSPA1A:JAM3->GPNMB:ITGB1	0.001284319108101	0.0024273491349856	0.529103576238771	0.596733600739247	HSPA1A	JAM3	GPNMB	ITGB1	JAM3->ITGB1	HSPA1A->GPNMB	0.8465331864244985	dx
IFI44L:HLA-DQA1->HIST:LAG3	0.0012841588060454	0.0025628118788013	0.501074158687795	0.616318932611635	IFI44L	HLA-DQA1	HIST	LAG3	HLA-DQA1->LAG3	IFI44L->HIST	0.8530516055854657	dx
AIF1:LGALS3BP->ERN1:ITGB1	0.0012839668760952	0.0083171076658342	0.15437660875422	0.877312796063699	AIF1	LGALS3BP	ERN1	ITGB1	LGALS3BP->ITGB1	AIF1->ERN1	0.9534684207220064	dx
HSPA1A:COL18A1->CD163:ITGA5	0.0012839421981155	0.0042157809649036	0.304556192270029	0.760704189274731	HSPA1A	COL18A1	CD163	ITGA5	COL18A1->ITGA5	HSPA1A->CD163	0.982845891642748	dx
HIST:VCAN->TMEM163:TLR2	0.0012838681176263	0.008688776918739	0.147761661927061	0.882530866488951	HIST	VCAN	TMEM163	TLR2	VCAN->TLR2	HIST->TMEM163	0.9652681352222902	dx
AIF1:LRPAP1->HIST:LRP8	0.0012838675783138	0.0055321538610853	0.232073729428402	0.816480748773514	AIF1	LRPAP1	HIST	LRP8	LRPAP1->LRP8	AIF1->HIST	0.9324108369670184	dx
ERN1:HLA-A->PICALM:APLP2	0.0012838442131507	0.0022313845445289	0.575357670330083	0.565049425881242	ERN1	HLA-A	PICALM	APLP2	HLA-A->APLP2	ERN1->PICALM	0.8851570706166523	dx
CCL3:ADAM10->AIF1:NOTCH2	0.0012835750726947	0.0057861709308399	0.221834973082695	0.824442353092736	CCL3	ADAM10	AIF1	NOTCH2	ADAM10->NOTCH2	CCL3->AIF1	0.9581549414824364	dx
MKI67:CP->TMEM163:SLC40A1	0.0012829418926459	0.0054016572155808	0.237508942430722	0.812261982600373	MKI67	CP	TMEM163	SLC40A1	CP->SLC40A1	MKI67->TMEM163	0.9302322375567854	dx
HSPA1A:PLAU->AIF1:ITGB1	0.0012824880478148	0.0010344124446282	1.23982271720992	0.215040973751087	HSPA1A	PLAU	AIF1	ITGB1	PLAU->ITGB1	HSPA1A->AIF1	0.8523493738534944	dx
HSPA1A:EFNB2->CCL3:EPHB6	0.0012824703024492	0.0035654791176726	0.359690874668854	0.71907831690314	HSPA1A	EFNB2	CCL3	EPHB6	EFNB2->EPHB6	HSPA1A->CCL3	0.9942377436612062	dx
AIF1:LPL->CCL3:CD44	0.0012823465483712	0.0015489076935901	0.827903789023674	0.407724988953701	AIF1	LPL	CCL3	CD44	LPL->CD44	AIF1->CCL3	0.9135892667968628	dx
GPNMB:HSP90AA1->CCL3:CFTR	0.0012821951943035	0.0010472632794639	1.22432937299193	0.220828000612383	GPNMB	HSP90AA1	CCL3	CFTR	HSP90AA1->CFTR	GPNMB->CCL3	0.9309482710338156	dx
FRMD4A:C3->MKI67:C3AR1	0.0012820707232811	0.0105939791561461	0.121018807417358	0.903676138515394	FRMD4A	C3	MKI67	C3AR1	C3->C3AR1	FRMD4A->MKI67	0.9576379047235628	dx
FRMD4A:ADAM15->FRMD4A:ITGA5	0.0012820311843098	0.0063255055734666	0.202676476910805	0.839387910285972	FRMD4A	ADAM15	FRMD4A	ITGA5	ADAM15->ITGA5	FRMD4A->FRMD4A	0.9588987517839748	dx
TMEM163:TNF->MKI67:TRPM2	0.0012820280466595	0.0022586727619615	0.567602385015781	0.570304987310223	TMEM163	TNF	MKI67	TRPM2	TNF->TRPM2	TMEM163->MKI67	0.8168191625652258	dx
PICALM:HLA-A->CD163:LILRA1	0.0012818884429912	0.0080097470584685	0.160041064172676	0.872848726566588	PICALM	HLA-A	CD163	LILRA1	HLA-A->LILRA1	PICALM->CD163	0.9521986107999142	dx
CCL3:CDH1->CD163:PTPRM	0.0012815153706213	0.0029704762178782	0.431417482122354	0.666164840661082	CCL3	CDH1	CD163	PTPRM	CDH1->PTPRM	CCL3->CD163	0.8682963328502017	dx
AIF1:LRPAP1->FRMD4A:LDLR	0.0012813677749212	0.0020591573855966	0.622277725774702	0.533759264997896	AIF1	LRPAP1	FRMD4A	LDLR	LRPAP1->LDLR	AIF1->FRMD4A	0.8422083874056184	dx
HSPA1A:TNF->CD163:FAS	0.0012813543017648	0.0019916322837624	0.643368915141426	0.519984748626039	HSPA1A	TNF	CD163	FAS	TNF->FAS	HSPA1A->CD163	0.9456236869581376	dx
IFI44L:HMGB1->MKI67:CXCR4	0.001281230242163	0.0033084343179662	0.387261803931064	0.698562399687565	IFI44L	HMGB1	MKI67	CXCR4	HMGB1->CXCR4	IFI44L->MKI67	0.8258705005652053	dx
FRMD4A:GDF11->MKI67:BMPR1A	0.0012812081273391	0.0036544762751287	0.350585974810844	0.725898979983965	FRMD4A	GDF11	MKI67	BMPR1A	GDF11->BMPR1A	FRMD4A->MKI67	0.8642269165566996	dx
AIF1:PIGF->FRMD4A:FLT1	0.0012811268449614	0.0032135776075703	0.398660621092032	0.690143287309395	AIF1	PIGF	FRMD4A	FLT1	PIGF->FLT1	AIF1->FRMD4A	0.9053056062940888	dx
CCL3:CALM3->HSPA1A:PDE1C	0.0012809697226723	0.0024273214901683	0.527729733313368	0.597686933159323	CCL3	CALM3	HSPA1A	PDE1C	CALM3->PDE1C	CCL3->HSPA1A	0.9591466319266532	dx
TMEM163:B2M->FRMD4A:TFRC	0.0012808250900412	0.0122948033953282	0.10417613432745	0.917029572952869	TMEM163	B2M	FRMD4A	TFRC	B2M->TFRC	TMEM163->FRMD4A	0.9725561342509328	dx
HIST:ANXA1->HIF1A:FPR2_FPR3	0.0012806729717809	0.0013774802468453	0.929721478557615	0.352515310733504	HIST	ANXA1	HIF1A	FPR2_FPR3	ANXA1->FPR2_FPR3	HIST->HIF1A	0.8228741751053221	dx
TMEM163:AGTRAP->GPNMB:RACK1	0.0012805798305912	0.0057160562523993	0.224032055327264	0.822732360552644	TMEM163	AGTRAP	GPNMB	RACK1	AGTRAP->RACK1	TMEM163->GPNMB	0.9541192774469824	dx
HIF1A:ANGPT2->CD163:ITGA5_ITGB1	0.0012801357345965	0.0074219261349607	0.172480257997513	0.863059980602521	HIF1A	ANGPT2	CD163	ITGA5_ITGB1	ANGPT2->ITGA5_ITGB1	HIF1A->CD163	0.943843465408464	dx
IFI44L:WNT5A->HIF1A:FZD4	0.0012800050096057	0.0018949568209349	0.675479776354081	0.499370995900104	IFI44L	WNT5A	HIF1A	FZD4	WNT5A->FZD4	IFI44L->HIF1A	0.7816852402286485	dx
FRMD4A:SERPING1->TMEM163:LRP1	0.0012798638321568	0.0010234751508917	1.25050796889571	0.211114046132533	FRMD4A	SERPING1	TMEM163	LRP1	SERPING1->LRP1	FRMD4A->TMEM163	0.7004148301376226	dx
CCL3:SEMA3C->CCL3:NRP2_PLXNA3	0.0012797125261356	0.0046578696721231	0.274742020755674	0.783514445069921	CCL3	SEMA3C	CCL3	NRP2_PLXNA3	SEMA3C->NRP2_PLXNA3	CCL3->CCL3	0.9453594352921136	dx
HSPA1A:LGALS1->HIST:PTPRC	0.0012796262102585	0.0015987293292975	0.800402036047473	0.423477901734302	HSPA1A	LGALS1	HIST	PTPRC	LGALS1->PTPRC	HSPA1A->HIST	0.9642312732082272	dx
GPNMB:SLIT2->MKI67:APP	0.0012795499018609	0.0021719409398258	0.589127392185709	0.555775819368423	GPNMB	SLIT2	MKI67	APP	SLIT2->APP	GPNMB->MKI67	0.8536372341734135	dx
CCL3:TNFSF10->CCL3:TNFRSF10B	0.0012793854197072	0.0021524343438217	0.594389986100845	0.552251304610863	CCL3	TNFSF10	CCL3	TNFRSF10B	TNFSF10->TNFRSF10B	CCL3->CCL3	0.8615182155826431	dx
MKI67:CCL3->CD163:CCR5	0.0012793359958587	0.0018886054828963	0.677397162850926	0.498153997959405	MKI67	CCL3	CD163	CCR5	CCL3->CCR5	MKI67->CD163	0.8387185245098341	dx
CD163:TNF->HSPA1A:TNFRSF21	0.0012792141745574	0.0015068586504114	0.848927783775966	0.395921477670487	CD163	TNF	HSPA1A	TNFRSF21	TNF->TNFRSF21	CD163->HSPA1A	0.9412009451209022	dx
FRMD4A:GDF11->MKI67:ACTR2	0.0012791910716636	0.0036487239648904	0.3505858716561	0.725899057383722	FRMD4A	GDF11	MKI67	ACTR2	GDF11->ACTR2	FRMD4A->MKI67	0.8642269165566996	dx
HIST:HLA-B->TMEM163:CANX	0.0012790760470746	0.0149342911560104	0.0856469204807146	0.931747098315556	HIST	HLA-B	TMEM163	CANX	HLA-B->CANX	HIST->TMEM163	0.9852564258663326	dx
FRMD4A:SPP1->CCL3:CD44	0.0012788654339851	0.0027319737482234	0.468110440232723	0.639705613605122	FRMD4A	SPP1	CCL3	CD44	SPP1->CD44	FRMD4A->CCL3	0.8320544541424253	dx
MKI67:APP->CD163:NCSTN	0.0012788372973312	0.0024925994922993	0.513053661962968	0.607913784154423	MKI67	APP	CD163	NCSTN	APP->NCSTN	MKI67->CD163	0.8483055821625378	dx
TMEM163:AGTRAP->AIF1:RACK1	0.0012787955141814	0.0023102030329543	0.553542479141385	0.579892001219702	TMEM163	AGTRAP	AIF1	RACK1	AGTRAP->RACK1	TMEM163->AIF1	0.8728557073457561	dx
AIF1:TNFSF13B->FRMD4A:CD40	0.0012787897566403	0.0017738350237794	0.720918089617874	0.470959912333237	AIF1	TNFSF13B	FRMD4A	CD40	TNFSF13B->CD40	AIF1->FRMD4A	0.8310797462669368	dx
GPNMB:CALR->AIF1:ITGAV	0.0012787290964738	0.0111075551532795	0.115122462038493	0.908348056137961	GPNMB	CALR	AIF1	ITGAV	CALR->ITGAV	GPNMB->AIF1	0.9649999699635208	dx
HIF1A:LRPAP1->TMEM163:VLDLR	0.0012783472941076	0.0012769185894761	1.00111886900482	0.316769343690745	HIF1A	LRPAP1	TMEM163	VLDLR	LRPAP1->VLDLR	HIF1A->TMEM163	0.7782582637752654	dx
HIF1A:HGF->AIF1:NRP1	0.0012782274925484	0.0045952275929779	0.278164131522384	0.780886367573358	HIF1A	HGF	AIF1	NRP1	HGF->NRP1	HIF1A->AIF1	0.882162518376088	dx
CD163:HSP90B1->CD163:LRP1	0.0012779457375843	0.0747160109908497	0.0171040412976656	0.986353614895467	CD163	HSP90B1	CD163	LRP1	HSP90B1->LRP1	CD163->CD163	0.9949605399818148	dx
AIF1:PSEN1->HIF1A:NCSTN	0.0012778810467074	0.0017770577379685	0.719099340108218	0.472079713890477	AIF1	PSEN1	HIF1A	NCSTN	PSEN1->NCSTN	AIF1->HIF1A	0.7884599221512891	dx
AIF1:HLA-C->GPNMB:LILRB2	0.0012776996502557	0.0020639919314762	0.619042948167873	0.535888066043825	AIF1	HLA-C	GPNMB	LILRB2	HLA-C->LILRB2	AIF1->GPNMB	0.7602664635282114	dx
CD163:FAM3C->FRMD4A:LAMP1	0.0012772918832578	0.0089538931898674	0.142652124184742	0.886564929261688	CD163	FAM3C	FRMD4A	LAMP1	FAM3C->LAMP1	CD163->FRMD4A	0.99988339374028	dx
HSPA1A:CXCL12->HIF1A:CXCR4	0.001276949855559	0.0030562881366896	0.417810690107952	0.676085534315759	HSPA1A	CXCL12	HIF1A	CXCR4	CXCL12->CXCR4	HSPA1A->HIF1A	0.9588192905094464	dx
IFI44L:APOE->IFI44L:VLDLR	0.0012768998329443	0.0016927461068117	0.754336298754987	0.450647311399362	IFI44L	APOE	IFI44L	VLDLR	APOE->VLDLR	IFI44L->IFI44L	0.8276725118184415	dx
TMEM163:VEGFA->HSPA1A:GRIN2B	0.0012766620751254	0.0015552727919313	0.820860547261343	0.411725705762723	TMEM163	VEGFA	HSPA1A	GRIN2B	VEGFA->GRIN2B	TMEM163->HSPA1A	0.9156663513280948	dx
PICALM:ANGPT2->HIST:ITGA5_ITGB1	0.0012764581585274	0.0096862600484013	0.131780290034451	0.895158076848797	PICALM	ANGPT2	HIST	ITGA5_ITGB1	ANGPT2->ITGA5_ITGB1	PICALM->HIST	0.935920232146305	dx
AIF1:S100A9->TMEM163:AGER	0.0012759836566487	0.0011729375745903	1.08785299771336	0.276660008645946	AIF1	S100A9	TMEM163	AGER	S100A9->AGER	AIF1->TMEM163	0.9019223264754082	dx
MKI67:CD99->CCL3:CD99L2	0.0012759640908242	0.0043784765626515	0.291417362310053	0.770732137311136	MKI67	CD99	CCL3	CD99L2	CD99->CD99L2	MKI67->CCL3	0.99999999998322	dx
ERN1:TNF->PICALM:TNFRSF1A	0.0012756421970373	0.0043654279587714	0.292214694432014	0.770122477184137	ERN1	TNF	PICALM	TNFRSF1A	TNF->TNFRSF1A	ERN1->PICALM	0.8886603497636141	dx
PICALM:TNF->CD163:NOTCH1	0.0012756162059574	0.0014543800012459	0.877085909366623	0.380439977510017	PICALM	TNF	CD163	NOTCH1	TNF->NOTCH1	PICALM->CD163	0.6875220249735338	dx
HIF1A:WNT5A->IFI44L:FZD8	0.0012754210335888	0.0024581330891279	0.518857599382973	0.603860047592078	HIF1A	WNT5A	IFI44L	FZD8	WNT5A->FZD8	HIF1A->IFI44L	0.8000449939295965	dx
GPNMB:C1QA->HIF1A:CR1	0.0012754039396616	0.0021029911759078	0.606471370052735	0.544201788250636	GPNMB	C1QA	HIF1A	CR1	C1QA->CR1	GPNMB->HIF1A	0.7892995173926697	dx
TMEM163:LY86->IFI44L:CD180	0.0012753531484061	0.0016295252400381	0.782653202951489	0.433830789909133	TMEM163	LY86	IFI44L	CD180	LY86->CD180	TMEM163->IFI44L	0.8808843064871261	dx
GPNMB:LYZ->MKI67:ITGAL	0.001275344411629	0.0012730654034352	1.00179017369233	0.316444944060673	GPNMB	LYZ	MKI67	ITGAL	LYZ->ITGAL	GPNMB->MKI67	0.8364725860324745	dx
CD163:MMP2->GPNMB:PECAM1	0.0012752498184756	0.0014717344876146	0.866494486069007	0.386219048850083	CD163	MMP2	GPNMB	PECAM1	MMP2->PECAM1	CD163->GPNMB	0.6047086821995585	dx
GPNMB:JAM3->HIST:ITGAM_ITGB2	0.0012752292534999	0.0023756192952125	0.536798659646278	0.591406697624198	GPNMB	JAM3	HIST	ITGAM_ITGB2	JAM3->ITGAM_ITGB2	GPNMB->HIST	0.7580326042330727	dx
CCL3:SEMA7A->HIST:PLXNC1	0.0012751704160733	0.0036064429903473	0.353581193293881	0.723652770609589	CCL3	SEMA7A	HIST	PLXNC1	SEMA7A->PLXNC1	CCL3->HIST	0.9378648838374042	dx
PICALM:NAMPT->MKI67:ITGA5_ITGB1	0.0012750327657057	0.0078703386854035	0.162004815379858	0.871302061840948	PICALM	NAMPT	MKI67	ITGA5_ITGB1	NAMPT->ITGA5_ITGB1	PICALM->MKI67	0.9499176090591288	dx
MKI67:WNT5A->HIST:LRP6	0.0012749891776122	0.0022898500043329	0.556800303600521	0.577663876423144	MKI67	WNT5A	HIST	LRP6	WNT5A->LRP6	MKI67->HIST	0.859379162971544	dx
HIF1A:PLAU->GPNMB:IGF2R	0.0012745905376468	0.0029763041431122	0.428246065038921	0.668471981778123	HIF1A	PLAU	GPNMB	IGF2R	PLAU->IGF2R	HIF1A->GPNMB	0.8264136632880632	dx
GPNMB:ADAM12->GPNMB:ITGA9	0.0012745710592931	0.001506111221589	0.846266225908896	0.397404244524808	GPNMB	ADAM12	GPNMB	ITGA9	ADAM12->ITGA9	GPNMB->GPNMB	0.7026270921237585	dx
GPNMB:VEGFA->AIF1:ITGAV	0.0012745239686937	0.0038176737571	0.333848319627477	0.738494019361041	GPNMB	VEGFA	AIF1	ITGAV	VEGFA->ITGAV	GPNMB->AIF1	0.8916737912780527	dx
HSPA1A:COL5A1->CD163:SDC3	0.0012745133929938	0.0018466296135054	0.690183555853643	0.490078763116429	HSPA1A	COL5A1	CD163	SDC3	COL5A1->SDC3	HSPA1A->CD163	0.9456236869581376	dx
HIST:CALCB->TMEM163:RAMP1	0.0012743083352696	0.0026284847812043	0.484807195530267	0.627813118082234	HIST	CALCB	TMEM163	RAMP1	CALCB->RAMP1	HIST->TMEM163	0.8897460025808724	dx
TMEM163:FAM3C->HSPA1A:CLEC2D	0.001273728236924	0.0016491910888259	0.772335143910338	0.439915955646021	TMEM163	FAM3C	HSPA1A	CLEC2D	FAM3C->CLEC2D	TMEM163->HSPA1A	0.9156663513280948	dx
HSPA1A:NECTIN2->AIF1:CD226	0.0012733856889868	0.0016695704250787	0.762702590953482	0.445640785035427	HSPA1A	NECTIN2	AIF1	CD226	NECTIN2->CD226	HSPA1A->AIF1	0.8541863775870582	dx
CCL3:HLA-A->PICALM:LILRA1	0.0012733274851326	0.0021606893562063	0.589315387459645	0.55564972450006	CCL3	HLA-A	PICALM	LILRA1	HLA-A->LILRA1	CCL3->PICALM	0.8308496216035826	dx
AIF1:LGALS3->TMEM163:ENG	0.0012732117613452	0.002048472904285	0.621541909918306	0.534243128388019	AIF1	LGALS3	TMEM163	ENG	LGALS3->ENG	AIF1->TMEM163	0.9153243703865788	dx
MKI67:COL4A3->HIF1A:ITGA9_ITGB1	0.0012729640298934	0.0012941484577723	0.983630604548009	0.325297171688239	MKI67	COL4A3	HIF1A	ITGA9_ITGB1	COL4A3->ITGA9_ITGB1	MKI67->HIF1A	0.8641741744809034	dx
TMEM163:PDCD1LG2->GPNMB:RGMB	0.0012728330398375	0.0031505439165731	0.404004220713102	0.686209615448533	TMEM163	PDCD1LG2	GPNMB	RGMB	PDCD1LG2->RGMB	TMEM163->GPNMB	0.8918367542731267	dx
HSPA1A:CALM3->IFI44L:INSR	0.0012723291820691	0.0013341815199376	0.95364023789546	0.340265780487613	HSPA1A	CALM3	IFI44L	INSR	CALM3->INSR	HSPA1A->IFI44L	0.9320346540623884	dx
ERN1:NECTIN3->AIF1:CADM1	0.0012723174015335	0.0031237080251783	0.407309963440292	0.683780345923495	ERN1	NECTIN3	AIF1	CADM1	NECTIN3->CADM1	ERN1->AIF1	0.913921936461046	dx
HSPA1A:ZP3->AIF1:MERTK	0.00127230028626	0.0021245206941715	0.59886462379514	0.549263163697753	HSPA1A	ZP3	AIF1	MERTK	ZP3->MERTK	HSPA1A->AIF1	0.9078473500245188	dx
GPNMB:ARF1->FRMD4A:CHRM3	0.0012722798934681	0.0071079438096902	0.178994084299545	0.857942346726999	GPNMB	ARF1	FRMD4A	CHRM3	ARF1->CHRM3	GPNMB->FRMD4A	0.9342717370052018	dx
TMEM163:SELPLG->MKI67:SELL	0.0012720559475984	0.0025988953240323	0.489460247142536	0.624515891804513	TMEM163	SELPLG	MKI67	SELL	SELPLG->SELL	TMEM163->MKI67	0.8253718557090091	dx
HIST:HGF->CD163:CD44	0.0012720040590039	0.0093646544078297	0.135830325776942	0.891955416727712	HIST	HGF	CD163	CD44	HGF->CD44	HIST->CD163	0.9598137558650588	dx
HIST:RTN4->PICALM:LINGO1	0.0012719868145064	0.0019677433632352	0.646419059655783	0.518008000241592	HIST	RTN4	PICALM	LINGO1	RTN4->LINGO1	HIST->PICALM	0.8075714563375211	dx
FRMD4A:COL9A2->GPNMB:ITGA9_ITGB1	0.0012719489175469	0.0080193526911855	0.15860992358461	0.8739762098861	FRMD4A	COL9A2	GPNMB	ITGA9_ITGB1	COL9A2->ITGA9_ITGB1	FRMD4A->GPNMB	0.9436576977326832	dx
HIST:HGF->CCL3:ST14	0.0012713586861603	0.0031322571025011	0.405892187185146	0.684821818850189	HIST	HGF	CCL3	ST14	HGF->ST14	HIST->CCL3	0.9772000967832184	dx
FRMD4A:HLA-DRB1->TMEM163:CD4	0.001271351420083	0.0124045572498272	0.102490672942059	0.918367215778554	FRMD4A	HLA-DRB1	TMEM163	CD4	HLA-DRB1->CD4	FRMD4A->TMEM163	0.9726417815079464	dx
HIST:SEMA4B->CD163:DCBLD2	0.0012711434921596	0.0015818621905358	0.803574103840899	0.421642983830207	HIST	SEMA4B	CD163	DCBLD2	SEMA4B->DCBLD2	HIST->CD163	0.8398320279997609	dx
HIF1A:PLAU->FRMD4A:IGF2R	0.001270982771968	0.0024692283368409	0.514728732456596	0.606742592509795	HIF1A	PLAU	FRMD4A	IGF2R	PLAU->IGF2R	HIF1A->FRMD4A	0.919948868443779	dx
IFI44L:SELL->TMEM163:MADCAM1	0.0012707366855523	0.0021840788882295	0.581818125893074	0.560689193525932	IFI44L	SELL	TMEM163	MADCAM1	SELL->MADCAM1	IFI44L->TMEM163	0.9165612252182856	dx
IFI44L:JAG2->CCL3:NOTCH2	0.001270708933444	0.0029886871807889	0.425172946038668	0.670710604524261	IFI44L	JAG2	CCL3	NOTCH2	JAG2->NOTCH2	IFI44L->CCL3	0.88962059573733	dx
CCL3:TNFSF13B->IFI44L:TFRC	0.0012703194487481	0.0027402169665829	0.463583527961373	0.642946158074444	CCL3	TNFSF13B	IFI44L	TFRC	TNFSF13B->TFRC	CCL3->IFI44L	0.899312143608156	dx
GPNMB:CXCL12->PICALM:CXCR4	0.001270224101698	0.0058814635244444	0.215970752248791	0.829010545876816	GPNMB	CXCL12	PICALM	CXCR4	CXCL12->CXCR4	GPNMB->PICALM	0.908204642739032	dx
ERN1:CALM1->HSPA1A:FAS	0.0012701720782823	0.0050210363297287	0.252970103156178	0.800291316159462	ERN1	CALM1	HSPA1A	FAS	CALM1->FAS	ERN1->HSPA1A	0.9184401734197728	dx
AIF1:HMGB1->HSPA1A:AGER	0.0012701533867627	0.0017845967357109	0.711731317975719	0.476631170425835	AIF1	HMGB1	HSPA1A	AGER	HMGB1->AGER	AIF1->HSPA1A	0.8353051919120017	dx
IFI44L:APP->CCL3:TNFRSF21	0.0012700729229655	0.0023058239843718	0.550810873498447	0.581763329472262	IFI44L	APP	CCL3	TNFRSF21	APP->TNFRSF21	IFI44L->CCL3	0.8765207505356211	dx
HIF1A:CALM1->GPNMB:FAS	0.0012697656869125	0.0012222761956916	1.03885332250459	0.298872957824407	HIF1A	CALM1	GPNMB	FAS	CALM1->FAS	HIF1A->GPNMB	0.6394254777943945	dx
TMEM163:WNT2B->HIF1A:FZD2_LRP6	0.0012697555633064	0.0014781317673449	0.859027314991806	0.390325446215049	TMEM163	WNT2B	HIF1A	FZD2_LRP6	WNT2B->FZD2_LRP6	TMEM163->HIF1A	0.7616561324072944	dx
FRMD4A:CALM3->IFI44L:ESR1	0.0012697021045232	0.0012210261935559	1.03986475574743	0.298402738750443	FRMD4A	CALM3	IFI44L	ESR1	CALM3->ESR1	FRMD4A->IFI44L	0.7754797617508392	dx
HIF1A:DLL4->CD163:NOTCH2	0.0012695095836585	0.0022258125671236	0.570357811079797	0.568435037970829	HIF1A	DLL4	CD163	NOTCH2	DLL4->NOTCH2	HIF1A->CD163	0.8648843347113216	dx
HIF1A:TNFSF9->FRMD4A:TRAF2	0.0012694356039475	0.0020015631322188	0.634222115462493	0.525935876646797	HIF1A	TNFSF9	FRMD4A	TRAF2	TNFSF9->TRAF2	HIF1A->FRMD4A	0.9186066609674624	dx
IFI44L:SEMA4G->IFI44L:PLXNB2	0.0012693680014789	0.0016189107363128	0.784087703544448	0.432988650112685	IFI44L	SEMA4G	IFI44L	PLXNB2	SEMA4G->PLXNB2	IFI44L->IFI44L	0.8276725118184415	dx
PICALM:ICAM1->AIF1:ITGAL_ITGB2	0.0012693200542327	0.0013147230389739	0.965465741912671	0.334311586924699	PICALM	ICAM1	AIF1	ITGAL_ITGB2	ICAM1->ITGAL_ITGB2	PICALM->AIF1	0.8376386142339762	dx
CCL3:ADAM17->CCL3:NOTCH1	0.0012691821004967	0.0080131338036265	0.158387733388694	0.874151279109758	CCL3	ADAM17	CCL3	NOTCH1	ADAM17->NOTCH1	CCL3->CCL3	0.9664652504720588	dx
MKI67:LAMB2->CD163:ITGA9_ITGB1	0.0012691449040073	0.0017980324402083	0.705852061189869	0.480280142330706	MKI67	LAMB2	CD163	ITGA9_ITGB1	LAMB2->ITGA9_ITGB1	MKI67->CD163	0.8387185245098341	dx
HIF1A:NCAM1->ERN1:PTPRA	0.0012687827419508	0.0032055985415205	0.395802133522628	0.692251002768526	HIF1A	NCAM1	ERN1	PTPRA	NCAM1->PTPRA	HIF1A->ERN1	0.8646798239709428	dx
ERN1:B2M->GPNMB:TFRC	0.0012686969332187	0.0018060817127966	0.702458213396234	0.482393452453456	ERN1	B2M	GPNMB	TFRC	B2M->TFRC	ERN1->GPNMB	0.9078974328716168	dx
ERN1:ADAM10->AIF1:CADM1	0.001268662822035	0.0041282401873616	0.307313228992587	0.75860496729886	ERN1	ADAM10	AIF1	CADM1	ADAM10->CADM1	ERN1->AIF1	0.913921936461046	dx
HIF1A:APOE->IFI44L:VLDLR	0.001268599403104	0.0009655015847666	1.31392783100473	0.188870491893782	HIF1A	APOE	IFI44L	VLDLR	APOE->VLDLR	HIF1A->IFI44L	0.6794069992408341	dx
CCL3:TNFSF10->HSPA1A:TNFRSF10A	0.001268490023248	0.0027324750472209	0.464227486555888	0.642484770274608	CCL3	TNFSF10	HSPA1A	TNFRSF10A	TNFSF10->TNFRSF10A	CCL3->HSPA1A	0.9591466319266532	dx
HIF1A:HLA-C->TMEM163:LILRB2	0.0012683970382507	0.002953761462409	0.429417559404509	0.66761937735897	HIF1A	HLA-C	TMEM163	LILRB2	HLA-C->LILRB2	HIF1A->TMEM163	0.8496289785501913	dx
HIF1A:MMP2->TMEM163:PECAM1	0.0012679113518917	0.003003724844786	0.422113015475655	0.672942528233642	HIF1A	MMP2	TMEM163	PECAM1	MMP2->PECAM1	HIF1A->TMEM163	0.8497314986366119	dx
AIF1:SEMA4D->GPNMB:PLXNB2	0.0012677861102509	0.0077105651480939	0.164421943904374	0.869398989917659	AIF1	SEMA4D	GPNMB	PLXNB2	SEMA4D->PLXNB2	AIF1->GPNMB	0.9434354002512796	dx
GPNMB:CXCL12->IFI44L:ITGA4	0.0012675834147054	0.0020041712834394	0.632472596119679	0.527078109766675	GPNMB	CXCL12	IFI44L	ITGA4	CXCL12->ITGA4	GPNMB->IFI44L	0.8819964979804521	dx
AIF1:APP->HSPA1A:TSPAN15	0.0012675220541834	0.001433284753312	0.884347685450797	0.376508554087126	AIF1	APP	HSPA1A	TSPAN15	APP->TSPAN15	AIF1->HSPA1A	0.8353051919120017	dx
ERN1:GAS6->FRMD4A:AXL	0.0012674991917096	0.0043887294588013	0.288807775372838	0.772728481661827	ERN1	GAS6	FRMD4A	AXL	GAS6->AXL	ERN1->FRMD4A	0.9196790722051096	dx
TMEM163:CALCB->CCL3:ADRB2	0.0012674634247209	0.0018309744052964	0.692234375889991	0.488790154081044	TMEM163	CALCB	CCL3	ADRB2	CALCB->ADRB2	TMEM163->CCL3	0.8709676012082868	dx
IFI44L:ANGPT2->HIF1A:ITGA5_ITGB1	0.0012668127917922	0.0015785417826906	0.80252091245438	0.422251696427062	IFI44L	ANGPT2	HIF1A	ITGA5_ITGB1	ANGPT2->ITGA5_ITGB1	IFI44L->HIF1A	0.7683596443180963	dx
MKI67:LAMB2->TMEM163:ITGA6_ITGB1	0.0012664423161113	0.0018982150881976	0.667175350141089	0.504660134365608	MKI67	LAMB2	TMEM163	ITGA6_ITGB1	LAMB2->ITGA6_ITGB1	MKI67->TMEM163	0.8724244355116134	dx
FRMD4A:SEMA3E->TMEM163:PLXND1	0.0012663497193459	0.0019870009875484	0.637317106172308	0.523918310685909	FRMD4A	SEMA3E	TMEM163	PLXND1	SEMA3E->PLXND1	FRMD4A->TMEM163	0.8265033650792167	dx
MKI67:SEMA3C->PICALM:NRP1_PLXNA2	0.0012658129416083	0.0042033916843737	0.301140849260867	0.763307092696193	MKI67	SEMA3C	PICALM	NRP1_PLXNA2	SEMA3C->NRP1_PLXNA2	MKI67->PICALM	0.9193114620063638	dx
MKI67:SEMA3C->PICALM:NRP2_PLXNA2	0.0012658129416083	0.0042033916843737	0.301140849260867	0.763307092696193	MKI67	SEMA3C	PICALM	NRP2_PLXNA2	SEMA3C->NRP2_PLXNA2	MKI67->PICALM	0.9193114620063638	dx
GPNMB:NTNG2->IFI44L:LRRC4C	0.0012657060081984	0.0019616743507477	0.645217187917018	0.518786449251024	GPNMB	NTNG2	IFI44L	LRRC4C	NTNG2->LRRC4C	GPNMB->IFI44L	0.8819964979804521	dx
MKI67:SELPLG->HSPA1A:SELL	0.0012656957778778	0.0018042190818877	0.701520004185735	0.482978555065684	MKI67	SELPLG	HSPA1A	SELL	SELPLG->SELL	MKI67->HSPA1A	0.8612219762023405	dx
CCL3:ARF1->CCL3:PLD2	0.0012654746310074	0.0022500944410029	0.562409562881908	0.573837005102985	CCL3	ARF1	CCL3	PLD2	ARF1->PLD2	CCL3->CCL3	0.8806697245305516	dx
PICALM:VEGFA->HSPA1A:NRP1	0.001265163885901	0.0016004419119901	0.790509094033804	0.429230513355749	PICALM	VEGFA	HSPA1A	NRP1	VEGFA->NRP1	PICALM->HSPA1A	0.9461654187478448	dx
HIF1A:COL4A3->GPNMB:CD47	0.0012651608499887	0.0009931910693299	1.27383429941857	0.202722146639119	HIF1A	COL4A3	GPNMB	CD47	COL4A3->CD47	HIF1A->GPNMB	0.534437416349437	dx
CCL3:FARP2->IFI44L:PLXNA1	0.001265151563315	0.0057996037539109	0.218144483140223	0.827316539346654	CCL3	FARP2	IFI44L	PLXNA1	FARP2->PLXNA1	CCL3->IFI44L	0.9699454033397912	dx
IFI44L:VWF->GPNMB:LRP1	0.0012649926375021	0.0035567370996193	0.3556609898543	0.722094462773714	IFI44L	VWF	GPNMB	LRP1	VWF->LRP1	IFI44L->GPNMB	0.8770282083729984	dx
HIST:WNT5A->ERN1:LRP6	0.0012646957995328	0.0181508929256192	0.0696767814517678	0.944450922574387	HIST	WNT5A	ERN1	LRP6	WNT5A->LRP6	HIST->ERN1	0.977120608575388	dx
HIF1A:RTN4->FRMD4A:LINGO1	0.001264454048266	0.0033154887958284	0.381377867980426	0.702922881100483	HIF1A	RTN4	FRMD4A	LINGO1	RTN4->LINGO1	HIF1A->FRMD4A	0.9278708826507336	dx
MKI67:PIGF->PICALM:FLT1	0.0012644350232501	0.0024448603833018	0.517180871302977	0.605029903891846	MKI67	PIGF	PICALM	FLT1	PIGF->FLT1	MKI67->PICALM	0.8838318523026315	dx
HIF1A:IL10->HIF1A:IL10RA_IL10RB	0.0012641708527453	0.0039039931380399	0.323814824474822	0.746078232103469	HIF1A	IL10	HIF1A	IL10RA_IL10RB	IL10->IL10RA_IL10RB	HIF1A->HIF1A	0.9086204756049608	dx
FRMD4A:F13A1->CD163:ITGA4	0.0012641359741202	0.0012496425326676	1.01159806990695	0.31173026912467	FRMD4A	F13A1	CD163	ITGA4	F13A1->ITGA4	FRMD4A->CD163	0.9298667387908534	dx
PICALM:CD99->MKI67:CD81	0.0012640382437327	0.0062222248135421	0.203148918853211	0.83901863709571	PICALM	CD99	MKI67	CD81	CD99->CD81	PICALM->MKI67	0.9499176090591288	dx
GPNMB:PTDSS1->IFI44L:JMJD6	0.0012637691986522	0.002204080380505	0.573377091793102	0.566389397704119	GPNMB	PTDSS1	IFI44L	JMJD6	PTDSS1->JMJD6	GPNMB->IFI44L	0.8819964979804521	dx
HSPA1A:JAM3->TMEM163:ITGAM_ITGB2	0.0012637683047225	0.0014157073784958	0.892676215380901	0.372030591078535	HSPA1A	JAM3	TMEM163	ITGAM_ITGB2	JAM3->ITGAM_ITGB2	HSPA1A->TMEM163	0.8687883574971501	dx
CD163:TNFSF13B->FRMD4A:TNFRSF13C	0.0012633114766089	0.0095387596005328	0.132439806590621	0.894636430861225	CD163	TNFSF13B	FRMD4A	TNFRSF13C	TNFSF13B->TNFRSF13C	CD163->FRMD4A	0.99988339374028	dx
GPNMB:APOC1->TMEM163:VLDLR	0.0012632808880521	0.0013056564567219	0.967544625960688	0.333271843750712	GPNMB	APOC1	TMEM163	VLDLR	APOC1->VLDLR	GPNMB->TMEM163	0.7396789008110446	dx
TMEM163:CALM3->MKI67:GP6	0.0012631443583889	0.0012638070187271	0.999475663350239	0.317564322625731	TMEM163	CALM3	MKI67	GP6	CALM3->GP6	TMEM163->MKI67	0.7990650387572834	dx
AIF1:JAM2->PICALM:ITGAV_ITGB1	0.0012630752699758	0.0035825801080455	0.352560230862474	0.724418156521835	AIF1	JAM2	PICALM	ITGAV_ITGB1	JAM2->ITGAV_ITGB1	AIF1->PICALM	0.9525331277372688	dx
HIF1A:SEMA6B->MKI67:PLXNA2	0.0012630447791616	0.0012996073420525	0.971866454037454	0.331116990417452	HIF1A	SEMA6B	MKI67	PLXNA2	SEMA6B->PLXNA2	HIF1A->MKI67	0.8280850695717482	dx
FRMD4A:F13A1->CCL3:ITGA9	0.0012630266292991	0.0044630949500595	0.282993448141243	0.777181859432919	FRMD4A	F13A1	CCL3	ITGA9	F13A1->ITGA9	FRMD4A->CCL3	0.9017782794996864	dx
ERN1:CNTN4->GPNMB:PTPRG	0.0012629838584871	0.0043494192574057	0.290379883782559	0.771525631453056	ERN1	CNTN4	GPNMB	PTPRG	CNTN4->PTPRG	ERN1->GPNMB	0.9078974328716168	dx
GPNMB:MPZ->GPNMB:MPZL1	0.0012628998551347	0.0016195014547951	0.779807792944796	0.435504018658093	GPNMB	MPZ	GPNMB	MPZL1	MPZ->MPZL1	GPNMB->GPNMB	0.7431735243767458	dx
HIF1A:PROS1->TMEM163:AXL	0.0012628781287119	0.0065329765690427	0.193308228701795	0.846717582301078	HIF1A	PROS1	TMEM163	AXL	PROS1->AXL	HIF1A->TMEM163	0.9469072763092248	dx
HIF1A:ADAM15->AIF1:ITGA5	0.0012628382213967	0.0013744377520851	0.918803503091327	0.358198359843225	HIF1A	ADAM15	AIF1	ITGA5	ADAM15->ITGA5	HIF1A->AIF1	0.80537488613431	dx
HIST:TGFB3->PICALM:ITGB1	0.00126271955539	0.0012468201860727	1.01275193447689	0.311178664453497	HIST	TGFB3	PICALM	ITGB1	TGFB3->ITGB1	HIST->PICALM	0.7332485745568299	dx
HIF1A:LPL->CCL3:CD44	0.0012626267962822	0.0024623413700047	0.512774878277664	0.608108804576238	HIF1A	LPL	CCL3	CD44	LPL->CD44	HIF1A->CCL3	0.9142819820437832	dx
MKI67:COL4A5->CD163:CD47	0.0012625022503112	0.0020668330130409	0.610839019091177	0.54130615895436	MKI67	COL4A5	CD163	CD47	COL4A5->CD47	MKI67->CD163	0.8387185245098341	dx
HIF1A:WNT5A->CD163:ANTXR1	0.001262430733739	0.0032712051659384	0.385922212059391	0.699554279721671	HIF1A	WNT5A	CD163	ANTXR1	WNT5A->ANTXR1	HIF1A->CD163	0.912609119857116	dx
FRMD4A:GDF11->FRMD4A:ANTXR1	0.0012623035493555	0.0017490299413663	0.721716375175045	0.470468872262833	FRMD4A	GDF11	FRMD4A	ANTXR1	GDF11->ANTXR1	FRMD4A->FRMD4A	0.8687813554720353	dx
GPNMB:CALM1->TMEM163:KCNN4	0.0012621751856702	0.0014241938760642	0.886238318309782	0.375489119258036	GPNMB	CALM1	TMEM163	KCNN4	CALM1->KCNN4	GPNMB->TMEM163	0.754531763304003	dx
PICALM:TGFB1->AIF1:ACVR1_TGFBR2	0.0012620698361358	0.0068722159118956	0.183648164189842	0.854289476105484	PICALM	TGFB1	AIF1	ACVR1_TGFBR2	TGFB1->ACVR1_TGFBR2	PICALM->AIF1	0.9432779631998052	dx
CCL3:LGALS3->HIF1A:ENG	0.0012619497588474	0.0044496273160527	0.283607967412191	0.776710830615202	CCL3	LGALS3	HIF1A	ENG	LGALS3->ENG	CCL3->HIF1A	0.9392173817243163	dx
HSPA1A:TXLNA->AIF1:STX3	0.0012613056943437	0.0009603486742599	1.31338307445026	0.189053897905384	HSPA1A	TXLNA	AIF1	STX3	TXLNA->STX3	HSPA1A->AIF1	0.8523493738534944	dx
HIF1A:FN1->GPNMB:SDC2	0.0012612524122753	0.0022154491355816	0.569298744899517	0.569153418432368	HIF1A	FN1	GPNMB	SDC2	FN1->SDC2	HIF1A->GPNMB	0.7934187519367282	dx
CCL3:COL4A2->HIF1A:CD93	0.0012611024375458	0.0032440077474674	0.388748281668071	0.697462362485725	CCL3	COL4A2	HIF1A	CD93	COL4A2->CD93	CCL3->HIF1A	0.9243258108209066	dx
MKI67:NECTIN2->FRMD4A:CD226	0.0012609851892546	0.0023035419943579	0.547411417870017	0.584096112752115	MKI67	NECTIN2	FRMD4A	CD226	NECTIN2->CD226	MKI67->FRMD4A	0.8409104894045195	dx
MKI67:C3->GPNMB:CR1	0.0012608626324119	0.0014623522476562	0.86221540291184	0.388568995182001	MKI67	C3	GPNMB	CR1	C3->CR1	MKI67->GPNMB	0.8135284414078019	dx
PICALM:CALM1->IFI44L:FAS	0.0012608300928087	0.0011510255932623	1.09539709645835	0.273342705608919	PICALM	CALM1	IFI44L	FAS	CALM1->FAS	PICALM->IFI44L	0.7329351090243013	dx
AIF1:ICAM1->FRMD4A:ITGAL_ITGB2	0.001260821297948	0.0024677126417086	0.510927113894033	0.609402094484511	AIF1	ICAM1	FRMD4A	ITGAL_ITGB2	ICAM1->ITGAL_ITGB2	AIF1->FRMD4A	0.8758306143359873	dx
ERN1:ANGPTL1->CD163:LILRB2	0.0012608045917468	0.0021113503825073	0.597155546607841	0.550403535220511	ERN1	ANGPTL1	CD163	LILRB2	ANGPTL1->LILRB2	ERN1->CD163	0.8786952046769895	dx
GPNMB:PSEN1->TMEM163:CD44	0.0012607127163719	0.001755011473695	0.71835012777304	0.472541429182164	GPNMB	PSEN1	TMEM163	CD44	PSEN1->CD44	GPNMB->TMEM163	0.8005824016519281	dx
TMEM163:JAM3->HIF1A:ITGB1	0.0012604599929191	0.0017644342784075	0.714370610650776	0.474998040095826	TMEM163	JAM3	HIF1A	ITGB1	JAM3->ITGB1	TMEM163->HIF1A	0.784570060816947	dx
CCL3:IL1B->CD163:SIGIRR	0.0012604039302567	0.0021716323264319	0.580394717335776	0.561648466732785	CCL3	IL1B	CD163	SIGIRR	IL1B->SIGIRR	CCL3->CD163	0.8400750625640648	dx
HIST:IGF1->GPNMB:IGF2R	0.0012601900611498	0.0040194979181395	0.313519272012246	0.753886181262356	HIST	IGF1	GPNMB	IGF2R	IGF1->IGF2R	HIST->GPNMB	0.8721428371466471	dx
CD163:CD99->CD163:CD99L2	0.0012598822724703	0.0047124022658103	0.267354568096003	0.789196175991766	CD163	CD99	CD163	CD99L2	CD99->CD99L2	CD163->CD163	0.9547577297661024	dx
TMEM163:IL16->HIST:CD9	0.0012597509545575	0.0025679676488823	0.490563405308401	0.623735274346823	TMEM163	IL16	HIST	CD9	IL16->CD9	TMEM163->HIST	0.9193598054174524	dx
HIST:LAMA2->GPNMB:DAG1	0.0012595756860998	0.003095267958753	0.406935910843498	0.684055059913521	HIST	LAMA2	GPNMB	DAG1	LAMA2->DAG1	HIST->GPNMB	0.8526601803147409	dx
GPNMB:LIN7C->HIF1A:HTR2C	0.0012595624159816	0.0033254428283709	0.378765319684857	0.704862142733883	GPNMB	LIN7C	HIF1A	HTR2C	LIN7C->HTR2C	GPNMB->HIF1A	0.8435221869332834	dx
ERN1:ADAM10->HIST:TSPAN15	0.0012594942681287	0.0019584734262929	0.643100003921303	0.52015921196873	ERN1	ADAM10	HIST	TSPAN15	ADAM10->TSPAN15	ERN1->HIST	0.8693154192117047	dx
CD163:LYZ->HSPA1A:ITGAL	0.0012594865314779	0.0018959666285092	0.66429783759869	0.50649970477175	CD163	LYZ	HSPA1A	ITGAL	LYZ->ITGAL	CD163->HSPA1A	0.9412009451209022	dx
PICALM:WNT5B->AIF1:FZD2_LRP6	0.0012594812788308	0.0013387420717603	0.940794575294662	0.346810141381281	PICALM	WNT5B	AIF1	FZD2_LRP6	WNT5B->FZD2_LRP6	PICALM->AIF1	0.8376386142339762	dx
CD163:CALM1->HIF1A:CACNA1C	0.001259395164693	0.0099886944599096	0.126082059046632	0.899666968937406	CD163	CALM1	HIF1A	CACNA1C	CALM1->CACNA1C	CD163->HIF1A	0.9614761500094416	dx
CCL3:TF->IFI44L:TFRC	0.001259195621643	0.0029315992851635	0.429525149639534	0.66754109551363	CCL3	TF	IFI44L	TFRC	TF->TFRC	CCL3->IFI44L	0.899312143608156	dx
HSPA1A:PTGS2->GPNMB:ALOX5	0.0012591588480509	0.0043409546063585	0.290064965481682	0.771766537583789	HSPA1A	PTGS2	GPNMB	ALOX5	PTGS2->ALOX5	HSPA1A->GPNMB	0.9037330459970214	dx
HIF1A:HLA-F->PICALM:LILRB2	0.0012590920875299	0.0070947708831483	0.177467617808565	0.859141098728216	HIF1A	HLA-F	PICALM	LILRB2	HLA-F->LILRB2	HIF1A->PICALM	0.9320185079960388	dx
CCL3:LRPAP1->GPNMB:VLDLR	0.0012590767332399	0.0032919323313765	0.382473455252804	0.702110214597933	CCL3	LRPAP1	GPNMB	VLDLR	LRPAP1->VLDLR	CCL3->GPNMB	0.9348961377588544	dx
IFI44L:SEMA7A->AIF1:PLXNC1	0.0012588210027104	0.0013435367080044	0.93694574566566	0.34878646645087	IFI44L	SEMA7A	AIF1	PLXNC1	SEMA7A->PLXNC1	IFI44L->AIF1	0.8911420712185651	dx
HIST:FGF2->CD163:FGFR1	0.0012588068855192	0.0036732287964398	0.342697652468405	0.731825928960176	HIST	FGF2	CD163	FGFR1	FGF2->FGFR1	HIST->CD163	0.902818675356512	dx
CCL3:NTN1->CD163:DSCAM	0.0012587709191308	0.0023677820812852	0.531624480597299	0.594986106033854	CCL3	NTN1	CD163	DSCAM	NTN1->DSCAM	CCL3->CD163	0.8428647045438074	dx
MKI67:C3->AIF1:C3AR1	0.0012586707074693	0.0069782841295023	0.180369655937051	0.856862374672943	MKI67	C3	AIF1	C3AR1	C3->C3AR1	MKI67->AIF1	0.93280936955913	dx
MKI67:WNT5A->HSPA1A:FZD1	0.0012583601841781	0.0018871170670182	0.666816174879098	0.504889559653854	MKI67	WNT5A	HSPA1A	FZD1	WNT5A->FZD1	MKI67->HSPA1A	0.8612219762023405	dx
FRMD4A:HSP90AA1->CCL3:CFTR	0.0012581931016517	0.0015137572707431	0.831172292922538	0.40587630467613	FRMD4A	HSP90AA1	CCL3	CFTR	HSP90AA1->CFTR	FRMD4A->CCL3	0.7219793457011534	dx
PICALM:GNAS->MKI67:TSHR	0.0012581616598526	0.0021296877469559	0.590772831205426	0.554672641223632	PICALM	GNAS	MKI67	TSHR	GNAS->TSHR	PICALM->MKI67	0.8527937596930381	dx
PICALM:CALM1->MKI67:PDE1B	0.0012580120079794	0.0015646312388819	0.804030992554141	0.421379076182834	PICALM	CALM1	MKI67	PDE1B	CALM1->PDE1B	PICALM->MKI67	0.8511785330085762	dx
CCL3:NCAM1->TMEM163:ROBO3	0.001257948348879	0.002008639626658	0.626268810086167	0.531138640527041	CCL3	NCAM1	TMEM163	ROBO3	NCAM1->ROBO3	CCL3->TMEM163	0.904479773292202	dx
HSPA1A:SPON2->GPNMB:ITGAM	0.0012579376839836	0.0017674468578168	0.711725887779982	0.476634533666611	HSPA1A	SPON2	GPNMB	ITGAM	SPON2->ITGAM	HSPA1A->GPNMB	0.825035936737584	dx
IFI44L:FARP2->GPNMB:PLXNA3	0.0012578558411525	0.0010371141256579	1.21284226107188	0.225190134324604	IFI44L	FARP2	GPNMB	PLXNA3	FARP2->PLXNA3	IFI44L->GPNMB	0.8373059029773993	dx
HIF1A:TNFSF10->FRMD4A:TNFRSF10B	0.00125777106086	0.0012433642160697	1.01158698682504	0.311735570512917	HIF1A	TNFSF10	FRMD4A	TNFRSF10B	TNFSF10->TNFRSF10B	HIF1A->FRMD4A	0.8742809702439084	dx
HIF1A:TGFB1->TMEM163:EGFR	0.0012576113208794	0.0013559245112589	0.92749361077022	0.353670307577843	HIF1A	TGFB1	TMEM163	EGFR	TGFB1->EGFR	HIF1A->TMEM163	0.7782582637752654	dx
IFI44L:LYZ->GPNMB:ITGAL	0.0012575357493606	0.0018840903496648	0.667449811833284	0.504484857414346	IFI44L	LYZ	GPNMB	ITGAL	LYZ->ITGAL	IFI44L->GPNMB	0.8373059029773993	dx
GPNMB:ADAM10->CCL3:NRCAM	0.001257502137585	0.0044642199799112	0.281684626484303	0.778185343638276	GPNMB	ADAM10	CCL3	NRCAM	ADAM10->NRCAM	GPNMB->CCL3	0.95982007678568	dx
PICALM:TNFSF10->TMEM163:TNFRSF11B	0.0012573072451006	0.0034280199413015	0.366773608855755	0.713787894881482	PICALM	TNFSF10	TMEM163	TNFRSF11B	TNFSF10->TNFRSF11B	PICALM->TMEM163	0.964149211858472	dx
AIF1:LGALS3BP->CD163:ITGB1	0.001256979357844	0.0014553204334313	0.86371312390657	0.387745502339175	AIF1	LGALS3BP	CD163	ITGB1	LGALS3BP->ITGB1	AIF1->CD163	0.805026351087942	dx
CCL3:CP->HSPA1A:SLC40A1	0.0012568822346167	0.0027761234800111	0.452747236809396	0.650730761130698	CCL3	CP	HSPA1A	SLC40A1	CP->SLC40A1	CCL3->HSPA1A	0.9591466319266532	dx
HSPA1A:CALM3->GPNMB:ESR1	0.0012568817144486	0.0024671315745197	0.509450621697523	0.610436401215149	HSPA1A	CALM3	GPNMB	ESR1	CALM3->ESR1	HSPA1A->GPNMB	0.8465331864244985	dx
CD163:LAMA5->TMEM163:ITGA9_ITGB1	0.0012564864716737	0.0020136343687914	0.623989385137414	0.532634556210771	CD163	LAMA5	TMEM163	ITGA9_ITGB1	LAMA5->ITGA9_ITGB1	CD163->TMEM163	0.8896224540678543	dx
MKI67:CALM3->HIF1A:PDE1B	0.0012562161375005	0.0022826035461026	0.550343549428659	0.582083759511017	MKI67	CALM3	HIF1A	PDE1B	CALM3->PDE1B	MKI67->HIF1A	0.8821125373749618	dx
IFI44L:C1QA->TMEM163:CD33	0.0012559496299916	0.0021309667828966	0.58938020060754	0.555606255340177	IFI44L	C1QA	TMEM163	CD33	C1QA->CD33	IFI44L->TMEM163	0.9165612252182856	dx
HIST:TNFSF13B->HSPA1A:CD40	0.0012558985161724	0.0026692944362225	0.470498308140835	0.637999042691643	HIST	TNFSF13B	HSPA1A	CD40	TNFSF13B->CD40	HIST->HSPA1A	0.923233972587272	dx
MKI67:FN1->TMEM163:ITGA6	0.0012557202860109	0.0022023634036365	0.570169429776004	0.568562788129153	MKI67	FN1	TMEM163	ITGA6	FN1->ITGA6	MKI67->TMEM163	0.8724244355116134	dx
PICALM:AFDN->FRMD4A:EPHB6	0.0012556554553321	0.003285892062011	0.382135332395446	0.702360985462311	PICALM	AFDN	FRMD4A	EPHB6	AFDN->EPHB6	PICALM->FRMD4A	0.9284188933498112	dx
HIF1A:TNF->HIF1A:NOTCH1	0.0012556426867917	0.0022375088005262	0.561178881842333	0.574675597875237	HIF1A	TNF	HIF1A	NOTCH1	TNF->NOTCH1	HIF1A->HIF1A	0.859476473353237	dx
GPNMB:HLA-C->GPNMB:LILRA1	0.0012555858773677	0.0059831582039409	0.209853364154857	0.83378212169189	GPNMB	HLA-C	GPNMB	LILRA1	HLA-C->LILRA1	GPNMB->GPNMB	0.9078960880645024	dx
HSPA1A:TNFSF13B->MKI67:CD40	0.001255488864696	0.0028939755603571	0.433828426851368	0.66441303718586	HSPA1A	TNFSF13B	MKI67	CD40	TNFSF13B->CD40	HSPA1A->MKI67	0.8950547185724743	dx
HIF1A:A2M->PICALM:LRP1	0.0012552496507597	0.0528605117965163	0.0237464528454017	0.981054852426798	HIF1A	A2M	PICALM	LRP1	A2M->LRP1	HIF1A->PICALM	0.9952217095015532	dx
HSPA1A:VCAN->FRMD4A:TLR1	0.0012551745040182	0.0015846919136499	0.792062162497754	0.428324431143273	HSPA1A	VCAN	FRMD4A	TLR1	VCAN->TLR1	HSPA1A->FRMD4A	0.9814090404282488	dx
GPNMB:VEGFA->HIF1A:ITGB1	0.0012551545809148	0.0043401593296009	0.289195507721211	0.772431769372937	GPNMB	VEGFA	HIF1A	ITGB1	VEGFA->ITGB1	GPNMB->HIF1A	0.8848363565894934	dx
TMEM163:CALM1->HIF1A:PTPRA	0.0012551526674341	0.0228853134509551	0.0548453343286757	0.956261683159676	TMEM163	CALM1	HIF1A	PTPRA	CALM1->PTPRA	TMEM163->HIF1A	0.987791867438851	dx
IFI44L:ADAM10->CCL3:TSPAN5	0.0012550659233594	0.0047411756844544	0.264716181573823	0.791228110973418	IFI44L	ADAM10	CCL3	TSPAN5	ADAM10->TSPAN5	IFI44L->CCL3	0.9359336039484888	dx
CD163:MFNG->HIST:NOTCH2	0.0012549318463495	0.0043538828686214	0.288232799139796	0.773168543545948	CD163	MFNG	HIST	NOTCH2	MFNG->NOTCH2	CD163->HIST	0.9066914538571624	dx
GPNMB:GDF11->CCL3:ACVR2A_TGFBR1	0.0012548458932573	0.002957345384007	0.424314961669128	0.671336129207694	GPNMB	GDF11	CCL3	ACVR2A_TGFBR1	GDF11->ACVR2A_TGFBR1	GPNMB->CCL3	0.9327386165027558	dx
HSPA1A:ANXA1->HIST:FPR1	0.0012547979081049	0.0019749787969406	0.635347533881766	0.525201778376594	HSPA1A	ANXA1	HIST	FPR1	ANXA1->FPR1	HSPA1A->HIST	0.9642312732082272	dx
CCL3:NAMPT->HIF1A:ITGA5_ITGB1	0.0012547523061412	0.0025059725412921	0.500704730585044	0.616578942501138	CCL3	NAMPT	HIF1A	ITGA5_ITGB1	NAMPT->ITGA5_ITGB1	CCL3->HIF1A	0.9059483081223394	dx
CD163:TNF->TMEM163:TRADD	0.0012546100634095	0.0045094862904651	0.278215739575998	0.780846753217857	CD163	TNF	TMEM163	TRADD	TNF->TRADD	CD163->TMEM163	0.9496036091485884	dx
IFI44L:C3->HSPA1A:C5AR2	0.0012545487384019	0.0158416866710152	0.0791928766459791	0.936879210412077	IFI44L	C3	HSPA1A	C5AR2	C3->C5AR2	IFI44L->HSPA1A	0.9949982681299478	dx
CCL3:GNAI2->MKI67:ADORA1	0.0012545395893299	0.0035784221411005	0.350584570478915	0.725900033691916	CCL3	GNAI2	MKI67	ADORA1	GNAI2->ADORA1	CCL3->MKI67	0.9329028563626344	dx
HSPA1A:LRP1B->FRMD4A:PLAUR	0.0012545023356915	0.0032410575877424	0.387065734480021	0.698707544172253	HSPA1A	LRP1B	FRMD4A	PLAUR	LRP1B->PLAUR	HSPA1A->FRMD4A	0.9814090404282488	dx
TMEM163:ADAM15->CCL3:ITGAV	0.0012544829356071	0.0007719767970631	1.62502673704658	0.104156861916924	TMEM163	ADAM15	CCL3	ITGAV	ADAM15->ITGAV	TMEM163->CCL3	0.8629525236630288	dx
ERN1:HSP90B1->FRMD4A:TLR1	0.0012542379100626	0.005459574417064	0.229731809523928	0.818300175473581	ERN1	HSP90B1	FRMD4A	TLR1	HSP90B1->TLR1	ERN1->FRMD4A	0.929246035909702	dx
HIF1A:CALR->MKI67:SCARF1	0.00125410473349	0.0019152314532295	0.654805836326103	0.512592772495121	HIF1A	CALR	MKI67	SCARF1	CALR->SCARF1	HIF1A->MKI67	0.8280850695717482	dx
GPNMB:CD99->MKI67:PILRA	0.0012540858036959	0.0050204601943263	0.249794989932035	0.802745894409754	GPNMB	CD99	MKI67	PILRA	CD99->PILRA	GPNMB->MKI67	0.9091218456490948	dx
PICALM:JAG2->TMEM163:NOTCH1	0.0012539628914298	0.0040556636790227	0.309188086259665	0.757178455998832	PICALM	JAG2	TMEM163	NOTCH1	JAG2->NOTCH1	PICALM->TMEM163	0.96990710212375	dx
CCL3:CALCB->CCL3:GPR84	0.0012539420839397	0.0047853421402239	0.262038125424614	0.793292048998689	CCL3	CALCB	CCL3	GPR84	CALCB->GPR84	CCL3->CCL3	0.9465528427497634	dx
ERN1:ENTPD1->PICALM:TMIGD3	0.0012537574470755	0.0094269936915675	0.132996529762933	0.894196124967963	ERN1	ENTPD1	PICALM	TMIGD3	ENTPD1->TMIGD3	ERN1->PICALM	0.9361318388818338	dx
ERN1:APP->AIF1:RPSA	0.0012536244060544	0.0025079864193741	0.499852948313526	0.617178624858358	ERN1	APP	AIF1	RPSA	APP->RPSA	ERN1->AIF1	0.913921936461046	dx
TMEM163:PLAU->CD163:ITGB1	0.0012535151637393	0.0012036982973424	1.0413865056608	0.297696202850828	TMEM163	PLAU	CD163	ITGB1	PLAU->ITGB1	TMEM163->CD163	0.880937998533874	dx
TMEM163:SIRPA->AIF1:CD47	0.0012530310158003	0.0062232341550014	0.201347239167168	0.840427067313676	TMEM163	SIRPA	AIF1	CD47	SIRPA->CD47	TMEM163->AIF1	0.967899973851018	dx
AIF1:CD47->TMEM163:SIRPA	0.0012530310158003	0.0062232341550014	0.201347239167168	0.840427067313676	AIF1	CD47	TMEM163	SIRPA	CD47->SIRPA	AIF1->TMEM163	0.9686826498479312	dx
ERN1:APP->MKI67:RPSA	0.0012530223487122	0.0021334476248684	0.587322760637012	0.556986957632047	ERN1	APP	MKI67	RPSA	APP->RPSA	ERN1->MKI67	0.8427979713057815	dx
AIF1:C3->HIST:C5AR2	0.0012529354130635	0.0054556954691383	0.229656405888332	0.818358772529023	AIF1	C3	HIST	C5AR2	C3->C5AR2	AIF1->HIST	0.9324108369670184	dx
TMEM163:SPON1->IFI44L:APP	0.0012528004763983	0.0011518204924747	1.08766989698772	0.276740861636899	TMEM163	SPON1	IFI44L	APP	SPON1->APP	TMEM163->IFI44L	0.8808843064871261	dx
MKI67:LAMA2->IFI44L:ITGA9_ITGB1	0.0012527023020297	0.0021832064542512	0.57379012396672	0.566109832638861	MKI67	LAMA2	IFI44L	ITGA9_ITGB1	LAMA2->ITGA9_ITGB1	MKI67->IFI44L	0.7739748615697244	dx
FRMD4A:NTNG2->IFI44L:LRRC4C	0.0012525996502753	0.0020484371111679	0.611490410638552	0.540874964827694	FRMD4A	NTNG2	IFI44L	LRRC4C	NTNG2->LRRC4C	FRMD4A->IFI44L	0.8315837362425152	dx
FRMD4A:HRAS->CD163:INSR	0.0012525955560035	0.000849849717539	1.47390242080767	0.140507865875246	FRMD4A	HRAS	CD163	INSR	HRAS->INSR	FRMD4A->CD163	0.8782058553812685	dx
FRMD4A:GDF11->GPNMB:ACTR2	0.0012524311108311	0.0035724091322325	0.350584455607546	0.725900119883011	FRMD4A	GDF11	GPNMB	ACTR2	GDF11->ACTR2	FRMD4A->GPNMB	0.8837452666596846	dx
CD163:HSPA8->IFI44L:ADRB2	0.0012523994282361	0.001905153826363	0.657374439221536	0.510940182936718	CD163	HSPA8	IFI44L	ADRB2	HSPA8->ADRB2	CD163->IFI44L	0.8479774040609221	dx
GPNMB:APP->GPNMB:AGER	0.001252398306067	0.0026806466714379	0.467200067584896	0.640356745301879	GPNMB	APP	GPNMB	AGER	APP->AGER	GPNMB->GPNMB	0.8042977911334762	dx
HIF1A:FARP2->TMEM163:PLXNA3	0.0012521437206661	0.0028029260354986	0.446727350207574	0.655071931788048	HIF1A	FARP2	TMEM163	PLXNA3	FARP2->PLXNA3	HIF1A->TMEM163	0.8496289785501913	dx
TMEM163:HSP90B1->HSPA1A:TLR7	0.0012520571689066	0.0014510832414734	0.862843104462631	0.388223736098339	TMEM163	HSP90B1	HSPA1A	TLR7	HSP90B1->TLR7	TMEM163->HSPA1A	0.9156663513280948	dx
GPNMB:IGF1->HSPA1A:IGF2R	0.0012519238773588	0.0011513691289085	1.08733493536137	0.276888814521037	GPNMB	IGF1	HSPA1A	IGF2R	IGF1->IGF2R	GPNMB->HSPA1A	0.869402310847239	dx
MKI67:TIMP1->PICALM:CD63	0.0012514216438045	0.0010994981462822	1.13817531028681	0.255047286072486	MKI67	TIMP1	PICALM	CD63	TIMP1->CD63	MKI67->PICALM	0.8838318523026315	dx
IFI44L:LAMA2->IFI44L:CD44	0.0012513470122911	0.0036363984469144	0.344117134180631	0.730758197712623	IFI44L	LAMA2	IFI44L	CD44	LAMA2->CD44	IFI44L->IFI44L	0.8889758960599077	dx
HSPA1A:SORBS1->HIST:INSR	0.0012511460817711	0.0034341054708666	0.364329544443303	0.715611940406856	HSPA1A	SORBS1	HIST	INSR	SORBS1->INSR	HSPA1A->HIST	0.9665701512839224	dx
GPNMB:RPS19->MKI67:C5AR1	0.0012509769666709	0.0050338936243951	0.248510806944451	0.803739209561743	GPNMB	RPS19	MKI67	C5AR1	RPS19->C5AR1	GPNMB->MKI67	0.9091218456490948	dx
HIST:PTMA->HSPA1A:VIPR1	0.0012508998621092	0.0022336916413661	0.560014569130139	0.575469500257637	HIST	PTMA	HSPA1A	VIPR1	PTMA->VIPR1	HIST->HSPA1A	0.923233972587272	dx
AIF1:SELPLG->AIF1:SELL	0.0012508944144366	0.001466673061322	0.852878836752556	0.393726498919394	AIF1	SELPLG	AIF1	SELL	SELPLG->SELL	AIF1->AIF1	0.8347001777091152	dx
AIF1:APP->TMEM163:RPSA	0.0012507834149961	0.0076003855104906	0.164568417387471	0.869283691497684	AIF1	APP	TMEM163	RPSA	APP->RPSA	AIF1->TMEM163	0.9686826498479312	dx
HIST:SERPINE1->AIF1:PLAUR	0.0012507353628484	0.0016860582301218	0.741810300797283	0.458202278631346	HIST	SERPINE1	AIF1	PLAUR	SERPINE1->PLAUR	HIST->AIF1	0.8509470888867855	dx
IFI44L:COL9A2->MKI67:ITGA9_ITGB1	0.0012507296810317	0.001406923341746	0.888982110055499	0.37401269452069	IFI44L	COL9A2	MKI67	ITGA9_ITGB1	COL9A2->ITGA9_ITGB1	IFI44L->MKI67	0.6586946551994852	dx
AIF1:APOE->CCL3:SDC2	0.0012506365909673	0.0108447107971736	0.115322263023677	0.908189692745201	AIF1	APOE	CCL3	SDC2	APOE->SDC2	AIF1->CCL3	0.9910745814829672	dx
MKI67:ASIP->CD163:MGRN1	0.0012505951650374	0.0035671733401898	0.350584355110399	0.725900195288742	MKI67	ASIP	CD163	MGRN1	ASIP->MGRN1	MKI67->CD163	0.8654392921336126	dx
HSPA1A:WNT5A->CD163:ROR2	0.0012505901691395	0.001329387709981	0.940726441014968	0.346845065369684	HSPA1A	WNT5A	CD163	ROR2	WNT5A->ROR2	HSPA1A->CD163	0.9456236869581376	dx
HIF1A:HLA-B->IFI44L:LILRA1	0.0012505006303738	0.0086592114646305	0.144412760386047	0.885174541099392	HIF1A	HLA-B	IFI44L	LILRA1	HLA-B->LILRA1	HIF1A->IFI44L	0.935616472669394	dx
PICALM:QDPR->FRMD4A:DYSF	0.0012504687231437	0.0072616900540378	0.172200784368151	0.863279681256348	PICALM	QDPR	FRMD4A	DYSF	QDPR->DYSF	PICALM->FRMD4A	0.9602996454342404	dx
CCL3:PDCD1LG2->TMEM163:RGMB	0.0012504453185395	0.0016533889982503	0.756292269915189	0.449473981737244	CCL3	PDCD1LG2	TMEM163	RGMB	PDCD1LG2->RGMB	CCL3->TMEM163	0.8937448672853878	dx
MKI67:HSP90AA1->HIST:CFTR	0.0012503351173744	0.0016540771878984	0.755910985607047	0.449702566963325	MKI67	HSP90AA1	HIST	CFTR	HSP90AA1->CFTR	MKI67->HIST	0.859379162971544	dx
HIST:GAS6->HIF1A:TYRO3	0.0012503135389933	0.00126596348778	0.987637914570329	0.323330010700607	HIST	GAS6	HIF1A	TYRO3	GAS6->TYRO3	HIST->HIF1A	0.8033890725728089	dx
FRMD4A:ICAM1->MKI67:ITGAM_ITGB2	0.0012501458875079	0.0019553669047172	0.63934082370529	0.522601236441069	FRMD4A	ICAM1	MKI67	ITGAM_ITGB2	ICAM1->ITGAM_ITGB2	FRMD4A->MKI67	0.8642269165566996	dx
IFI44L:ADAM15->HIST:ITGAV	0.00125007153878	0.0014863460118209	0.841036695922886	0.400327377068958	IFI44L	ADAM15	HIST	ITGAV	ADAM15->ITGAV	IFI44L->HIST	0.8498892370859126	dx
TMEM163:FGF2->HSPA1A:FGFR1	0.0012497091524039	0.0009454842971723	1.3217661637972	0.18624602880693	TMEM163	FGF2	HSPA1A	FGFR1	FGF2->FGFR1	TMEM163->HSPA1A	0.8448797124968915	dx
AIF1:TGFB1->PICALM:SDC2	0.0012496111999056	0.0011517109930656	1.08500414377341	0.277919819981095	AIF1	TGFB1	PICALM	SDC2	TGFB1->SDC2	AIF1->PICALM	0.8983743397104126	dx
ERN1:MFNG->PICALM:NOTCH1	0.0012495743710989	0.0025219540391404	0.495478645409752	0.620262292236041	ERN1	MFNG	PICALM	NOTCH1	MFNG->NOTCH1	ERN1->PICALM	0.8851570706166523	dx
MKI67:ICAM1->AIF1:ITGAX_ITGB2	0.0012492333179575	0.0015179114151448	0.822994876705838	0.410510906893032	MKI67	ICAM1	AIF1	ITGAX_ITGB2	ICAM1->ITGAX_ITGB2	MKI67->AIF1	0.8258874926380493	dx
HIF1A:C1QA->HIF1A:CD93	0.0012489459013227	0.0097853248568713	0.12763458746551	0.898438158138747	HIF1A	C1QA	HIF1A	CD93	C1QA->CD93	HIF1A->HIF1A	0.9604773077301894	dx
CD163:CCL3->CCL3:CCR5	0.001248889759396	0.0007685496351706	1.62499557900217	0.104163500844727	CD163	CCL3	CCL3	CCR5	CCL3->CCR5	CD163->CCL3	0.6039552537019297	dx
CD163:PTDSS1->MKI67:JMJD6	0.0012488756392755	0.0014735524425775	0.847527107410634	0.396701384327269	CD163	PTDSS1	MKI67	JMJD6	PTDSS1->JMJD6	CD163->MKI67	0.8366259103386368	dx
HSPA1A:IL1B->HIST:SIGIRR	0.0012488211507115	0.0122680122450016	0.101794905790087	0.918919469237296	HSPA1A	IL1B	HIST	SIGIRR	IL1B->SIGIRR	HSPA1A->HIST	0.9967985833866272	dx
CD163:CALCB->HIF1A:ADRB2	0.0012487188872112	0.0031841516127921	0.392166906310164	0.694934894546535	CD163	CALCB	HIF1A	ADRB2	CALCB->ADRB2	CD163->HIF1A	0.8795590005621018	dx
HSPA1A:APOE->HIST:LSR	0.0012486892240841	0.000971355431297	1.28551216563102	0.198613368262063	HSPA1A	APOE	HIST	LSR	APOE->LSR	HSPA1A->HIST	0.9642312732082272	dx
GPNMB:APP->IFI44L:TSPAN15	0.0012485834701256	0.007749198852137	0.161124200572211	0.871995579968998	GPNMB	APP	IFI44L	TSPAN15	APP->TSPAN15	GPNMB->IFI44L	0.9577383660913196	dx
HSPA1A:GNAI2->FRMD4A:UNC5B	0.0012484553795514	0.0025298944903544	0.493481204181185	0.621672617412609	HSPA1A	GNAI2	FRMD4A	UNC5B	GNAI2->UNC5B	HSPA1A->FRMD4A	0.9814090404282488	dx
CD163:TGFB1->IFI44L:SDC2	0.0012484062005186	0.0016404233485385	0.761026842022753	0.446641034929966	CD163	TGFB1	IFI44L	SDC2	TGFB1->SDC2	CD163->IFI44L	0.8479774040609221	dx
MKI67:FN1->GPNMB:C5AR1	0.0012482622263857	0.0014449147593261	0.863900253166391	0.387642687750467	MKI67	FN1	GPNMB	C5AR1	FN1->C5AR1	MKI67->GPNMB	0.8135284414078019	dx
FRMD4A:LGALS3BP->TMEM163:ITGB1	0.0012480431645014	0.0020563538991275	0.606920416291659	0.543903728326765	FRMD4A	LGALS3BP	TMEM163	ITGB1	LGALS3BP->ITGB1	FRMD4A->TMEM163	0.8274769178221746	dx
HSPA1A:CCL3L1->PICALM:CCR1	0.0012480350477364	0.0017405154149057	0.717049120650263	0.473343788224346	HSPA1A	CCL3L1	PICALM	CCR1	CCL3L1->CCR1	HSPA1A->PICALM	0.9455345021488132	dx
CD163:COL9A2->MKI67:ITGA10_ITGB1	0.0012479816262218	0.003559719993244	0.350584211283583	0.725900303205901	CD163	COL9A2	MKI67	ITGA10_ITGB1	COL9A2->ITGA10_ITGB1	CD163->MKI67	0.9173379934885124	dx
HIF1A:ANXA1->CCL3:FPR1	0.0012479531192488	0.003003828861138	0.41545413435305	0.677809484540423	HIF1A	ANXA1	CCL3	FPR1	ANXA1->FPR1	HIF1A->CCL3	0.9395363317017952	dx
TMEM163:HSP90B1->MKI67:TLR7	0.0012479271439461	0.0045804391911926	0.272447049694639	0.785278299961759	TMEM163	HSP90B1	MKI67	TLR7	HSP90B1->TLR7	TMEM163->MKI67	0.894520644109665	dx
HSPA1A:FGF2->IFI44L:NRP1	0.0012479214855669	0.0016822525702379	0.741815769905723	0.458198964548326	HSPA1A	FGF2	IFI44L	NRP1	FGF2->NRP1	HSPA1A->IFI44L	0.9320346540623884	dx
GPNMB:IL16->AIF1:CD9	0.0012477900392371	0.0012149142974705	1.02706013241843	0.304392149912507	GPNMB	IL16	AIF1	CD9	IL16->CD9	GPNMB->AIF1	0.7159427607636006	dx
FRMD4A:HEBP1->TMEM163:GRM7	0.0012475329129338	0.0008903320060103	1.40119966991196	0.161154372998277	FRMD4A	HEBP1	TMEM163	GRM7	HEBP1->GRM7	FRMD4A->TMEM163	0.6342404561267181	dx
IFI44L:VEGFA->MKI67:ITGB1	0.0012473748898061	0.0014236963233673	0.876152357305967	0.380947212718071	IFI44L	VEGFA	MKI67	ITGB1	VEGFA->ITGB1	IFI44L->MKI67	0.6601345535456984	dx
FRMD4A:HLA-B->HSPA1A:LILRB2	0.0012472742787301	0.0023484112441185	0.53111408057422	0.595339727402504	FRMD4A	HLA-B	HSPA1A	LILRB2	HLA-B->LILRB2	FRMD4A->HSPA1A	0.9693853563663096	dx
HIF1A:APOE->IFI44L:LRP8	0.001247271371062	0.0079596732378387	0.156698815867558	0.875482220352765	HIF1A	APOE	IFI44L	LRP8	APOE->LRP8	HIF1A->IFI44L	0.9270760160273294	dx
TMEM163:IL1B->PICALM:ADRB2	0.0012471605748841	0.0075920645827566	0.1642715971775	0.869517340097449	TMEM163	IL1B	PICALM	ADRB2	IL1B->ADRB2	TMEM163->PICALM	0.9716783914169806	dx
FRMD4A:COL5A1->PICALM:SDC3	0.0012471605034188	0.0104198729321086	0.119690567394135	0.904728272770003	FRMD4A	COL5A1	PICALM	SDC3	COL5A1->SDC3	FRMD4A->PICALM	0.9691918526376748	dx
HSPA1A:ANGPTL1->GPNMB:LILRB2	0.001246859647294	0.0011489586877136	1.08520842448669	0.277829353815754	HSPA1A	ANGPTL1	GPNMB	LILRB2	ANGPTL1->LILRB2	HSPA1A->GPNMB	0.825035936737584	dx
HIF1A:AGTRAP->HSPA1A:RACK1	0.0012468309835409	0.0114169561326028	0.109208704059083	0.913036956763361	HIF1A	AGTRAP	HSPA1A	RACK1	AGTRAP->RACK1	HIF1A->HSPA1A	0.9705373757961682	dx
CCL3:VIM->GPNMB:CD44	0.001246700611554	0.0026233516227753	0.475231989768551	0.634621628264188	CCL3	VIM	GPNMB	CD44	VIM->CD44	CCL3->GPNMB	0.9272950951784004	dx
GPNMB:PSEN1->HIST:NCSTN	0.0012466068873698	0.0032578640569201	0.382645458984669	0.70198265943128	GPNMB	PSEN1	HIST	NCSTN	PSEN1->NCSTN	GPNMB->HIST	0.8109526925365393	dx
GPNMB:NRG1->TMEM163:SIGLEC7	0.0012465469709208	0.0023030060688692	0.54126951195265	0.588321831543225	GPNMB	NRG1	TMEM163	SIGLEC7	NRG1->SIGLEC7	GPNMB->TMEM163	0.8241467901221808	dx
HIF1A:CALCB->HIF1A:ADRB2	0.0012464566833485	0.0030891382408856	0.403496569642425	0.686582957784824	HIF1A	CALCB	HIF1A	ADRB2	CALCB->ADRB2	HIF1A->HIF1A	0.8894370134939766	dx
IFI44L:FAM3C->HSPA1A:ADGRG5	0.0012464543820169	0.0018271386648895	0.682189264541822	0.495119282073574	IFI44L	FAM3C	HSPA1A	ADGRG5	FAM3C->ADGRG5	IFI44L->HSPA1A	0.9207043139620192	dx
IFI44L:GNAI2->HIST:FPR1	0.0012464371924178	0.002993979934636	0.416314477594992	0.67717989998122	IFI44L	GNAI2	HIST	FPR1	GNAI2->FPR1	IFI44L->HIST	0.8637564307926902	dx
HIST:CALCB->MKI67:CALCR	0.0012461881286618	0.004490572751714	0.27751206751659	0.781386941028616	HIST	CALCB	MKI67	CALCR	CALCB->CALCR	HIST->MKI67	0.922755123910634	dx
HIF1A:JAG2->PICALM:NOTCH2	0.0012460648374723	0.0010923632164283	1.14070559932123	0.253992455677476	HIF1A	JAG2	PICALM	NOTCH2	JAG2->NOTCH2	HIF1A->PICALM	0.6765107113305285	dx
HIST:CALM1->PICALM:VIPR1	0.0012459688108104	0.0014893474718052	0.836587051979342	0.402824726153706	HIST	CALM1	PICALM	VIPR1	CALM1->VIPR1	HIST->PICALM	0.776172422598902	dx
TMEM163:ICAM5->TMEM163:ITGB2	0.0012459425047803	0.0019014534659858	0.655257952439229	0.512301687796477	TMEM163	ICAM5	TMEM163	ITGB2	ICAM5->ITGB2	TMEM163->TMEM163	0.9011456131763144	dx
TMEM163:ADAM15->HIST:ITGB1	0.0012457994551925	0.0018539995783701	0.671952394017086	0.501614003695097	TMEM163	ADAM15	HIST	ITGB1	ADAM15->ITGB1	TMEM163->HIST	0.9188319077034172	dx
PICALM:HSP90AA1->HIF1A:EGFR	0.0012455118266812	0.0061050916311468	0.204011979169464	0.838344137755128	PICALM	HSP90AA1	HIF1A	EGFR	HSP90AA1->EGFR	PICALM->HIF1A	0.9444292357997884	dx
TMEM163:PKM->HSPA1A:CD44	0.0012453950584649	0.0020649379155953	0.603115013317926	0.546432179521533	TMEM163	PKM	HSPA1A	CD44	PKM->CD44	TMEM163->HSPA1A	0.9156663513280948	dx
TMEM163:HLA-B->CCL3:LILRB2	0.001245340566942	0.0015798203206926	0.788279876281187	0.430533015945686	TMEM163	HLA-B	CCL3	LILRB2	HLA-B->LILRB2	TMEM163->CCL3	0.8709676012082868	dx
CCL3:ADAM10->ERN1:CADM1	0.0012453371627752	0.0030670905375843	0.406032083994506	0.68471902648376	CCL3	ADAM10	ERN1	CADM1	ADAM10->CADM1	CCL3->ERN1	0.9217351491526254	dx
HIF1A:HLA-B->CD163:LILRB2	0.0012449825367052	0.0106741789342573	0.116634969712717	0.907149325015151	HIF1A	HLA-B	CD163	LILRB2	HLA-B->LILRB2	HIF1A->CD163	0.9634551451885052	dx
FRMD4A:QDPR->MKI67:DYSF	0.0012448008275678	0.0023483312235873	0.530078898182963	0.596057229026912	FRMD4A	QDPR	MKI67	DYSF	QDPR->DYSF	FRMD4A->MKI67	0.8642269165566996	dx
FRMD4A:SDC2->ERN1:PTPRJ	0.0012447261740531	0.0098628137747986	0.126203961919431	0.899570475285748	FRMD4A	SDC2	ERN1	PTPRJ	SDC2->PTPRJ	FRMD4A->ERN1	0.9883890194300264	dx
GPNMB:TNFSF14->PICALM:LTBR	0.001244621858663	0.0020679894718847	0.601851158134125	0.547273218216041	GPNMB	TNFSF14	PICALM	LTBR	TNFSF14->LTBR	GPNMB->PICALM	0.727591339338852	dx
GPNMB:FABP5->AIF1:RXRA	0.0012445430041255	0.0013013965822418	0.956313410614323	0.338913916590287	GPNMB	FABP5	AIF1	RXRA	FABP5->RXRA	GPNMB->AIF1	0.7232487992193963	dx
AIF1:PDCD1LG2->IFI44L:RGMB	0.0012444523439575	0.0020576628605729	0.604789233359148	0.545319048372326	AIF1	PDCD1LG2	IFI44L	RGMB	PDCD1LG2->RGMB	AIF1->IFI44L	0.8523023501522897	dx
HSPA1A:PSEN1->MKI67:NOTCH2	0.0012443668583639	0.0031377347252189	0.396581281509437	0.691676258213742	HSPA1A	PSEN1	MKI67	NOTCH2	PSEN1->NOTCH2	HSPA1A->MKI67	0.8950547185724743	dx
FRMD4A:CALM1->GPNMB:VIPR1	0.0012443343820659	0.0017295157521134	0.719469817227963	0.471851492725687	FRMD4A	CALM1	GPNMB	VIPR1	CALM1->VIPR1	FRMD4A->GPNMB	0.7076482797863474	dx
GPNMB:JAG2->HIST:NOTCH1	0.0012441366316862	0.0058646142436574	0.212142961155855	0.831995504229528	GPNMB	JAG2	HIST	NOTCH1	JAG2->NOTCH1	GPNMB->HIST	0.8892339775282029	dx
MKI67:TGFB1->MKI67:ITGB8	0.0012439808963022	0.0018502714098643	0.672323470854189	0.501377790895168	MKI67	TGFB1	MKI67	ITGB8	TGFB1->ITGB8	MKI67->MKI67	0.8831825661006574	dx
HSPA1A:C1QB->TMEM163:CD33	0.0012439256708163	0.0018070197982048	0.688385192044976	0.491210246339552	HSPA1A	C1QB	TMEM163	CD33	C1QB->CD33	HSPA1A->TMEM163	0.8687883574971501	dx
HSPA1A:NECTIN3->CD163:NECTIN2	0.0012436617199908	0.0044921539564781	0.276851980595486	0.781893765745809	HSPA1A	NECTIN3	CD163	NECTIN2	NECTIN3->NECTIN2	HSPA1A->CD163	0.982845891642748	dx
MKI67:FN1->HIST:C5AR1	0.0012436054104901	0.0028276292988677	0.439804967004747	0.660078369883	MKI67	FN1	HIST	C5AR1	FN1->C5AR1	MKI67->HIST	0.8690346959978726	dx
GPNMB:JAG1->FRMD4A:CD46	0.0012435409326871	0.0020966537798526	0.593107428912088	0.553109259058563	GPNMB	JAG1	FRMD4A	CD46	JAG1->CD46	GPNMB->FRMD4A	0.7673709488004138	dx
AIF1:CALM1->CD163:KCNN4	0.0012434322655531	0.0012590069381492	0.987629398914204	0.323334182739643	AIF1	CALM1	CD163	KCNN4	CALM1->KCNN4	AIF1->CD163	0.7941559742411373	dx
GPNMB:WNT5A->CCL3:PTK7	0.0012432057306979	0.001716348657553	0.72433169404538	0.468862123616055	GPNMB	WNT5A	CCL3	PTK7	WNT5A->PTK7	GPNMB->CCL3	0.9309482710338156	dx
FRMD4A:PLAU->PICALM:ST14	0.001243126873508	0.0087149306187905	0.142643347134369	0.886571861445319	FRMD4A	PLAU	PICALM	ST14	PLAU->ST14	FRMD4A->PICALM	0.9634924462485592	dx
HIF1A:HLA-A->GPNMB:LILRA1	0.0012431175845681	0.003155601784256	0.393939942222861	0.693625380224859	HIF1A	HLA-A	GPNMB	LILRA1	HLA-A->LILRA1	HIF1A->GPNMB	0.8320463408811902	dx
GPNMB:COL9A2->IFI44L:CD44	0.0012429901223612	0.0012567267426145	0.989069524990997	0.322629126721547	GPNMB	COL9A2	IFI44L	CD44	COL9A2->CD44	GPNMB->IFI44L	0.8743556044870796	dx
HIF1A:TNR->CCL3:ITGA9_ITGB1	0.0012427880063319	0.0059638007937541	0.208388584614278	0.834925568844338	HIF1A	TNR	CCL3	ITGA9_ITGB1	TNR->ITGA9_ITGB1	HIF1A->CCL3	0.9682470169631944	dx
CD163:GSTO1->IFI44L:RYR1	0.0012427451957063	0.0078265255154336	0.158786321370279	0.873837226043005	CD163	GSTO1	IFI44L	RYR1	GSTO1->RYR1	CD163->IFI44L	0.9497611894179726	dx
FRMD4A:ADAM10->HSPA1A:TREM2	0.0012427197201912	0.0041572563752942	0.298927852411625	0.764995095054284	FRMD4A	ADAM10	HSPA1A	TREM2	ADAM10->TREM2	FRMD4A->HSPA1A	0.9708389173585504	dx
HIST:TGFB1->MKI67:ITGB8	0.0012424703329907	0.0018480263002727	0.672322862941603	0.501378177820032	HIST	TGFB1	MKI67	ITGB8	TGFB1->ITGB8	HIST->MKI67	0.8918353170981901	dx
AIF1:COL9A2->CCL3:ITGA2_ITGB1	0.00124228739782	0.0014483216787016	0.85774273497981	0.391034536818389	AIF1	COL9A2	CCL3	ITGA2_ITGB1	COL9A2->ITGA2_ITGB1	AIF1->CCL3	0.9135892667968628	dx
MKI67:CD99->HIF1A:CD81	0.0012419673954254	0.0058884818425007	0.210914702404522	0.832953831329377	MKI67	CD99	HIF1A	CD81	CD99->CD81	MKI67->HIF1A	0.9526597711611438	dx
PICALM:CD14->FRMD4A:ITGB2	0.0012417420765884	0.0164049343505615	0.0756932060838123	0.939663181247784	PICALM	CD14	FRMD4A	ITGB2	CD14->ITGB2	PICALM->FRMD4A	0.9876451202901234	dx
MKI67:CEACAM1->GPNMB:HAVCR2	0.0012414443723052	0.0038598439799762	0.321630713247861	0.747732473381117	MKI67	CEACAM1	GPNMB	HAVCR2	CEACAM1->HAVCR2	MKI67->GPNMB	0.8687654148111255	dx
HIST:TGFB3->IFI44L:ITGB5	0.0012411880518818	0.0033288367613816	0.372859392290154	0.709253096338885	HIST	TGFB3	IFI44L	ITGB5	TGFB3->ITGB5	HIST->IFI44L	0.8801198894271423	dx
CCL3:LAMA2->CCL3:DAG1	0.0012410962918254	0.0016440555099279	0.754899262422002	0.450309428381111	CCL3	LAMA2	CCL3	DAG1	LAMA2->DAG1	CCL3->CCL3	0.8070160214761878	dx
IFI44L:MMP2->HIST:FGFR1	0.0012407495558535	0.001389465489289	0.892968962106725	0.371873794329054	IFI44L	MMP2	HIST	FGFR1	MMP2->FGFR1	IFI44L->HIST	0.8498892370859126	dx
AIF1:GSTP1->TMEM163:EGFR	0.0012403262038185	0.00141347157339	0.877503465346473	0.380213237443438	AIF1	GSTP1	TMEM163	EGFR	GSTP1->EGFR	AIF1->TMEM163	0.9153243703865788	dx
CCL3:HLA-DMB->HIST:CD4	0.0012401522878949	0.0047347381483019	0.261926266891796	0.793378288324056	CCL3	HLA-DMB	HIST	CD4	HLA-DMB->CD4	CCL3->HIST	0.9596697845111444	dx
CD163:JAG1->IFI44L:CD46	0.0012399915384326	0.0022093239620912	0.561253831357075	0.574624510290997	CD163	JAG1	IFI44L	CD46	JAG1->CD46	CD163->IFI44L	0.8479774040609221	dx
CCL3:GPC3->ERN1:LRP1	0.0012399631945188	0.0118244803596179	0.104864074936725	0.916483665799672	CCL3	GPC3	ERN1	LRP1	GPC3->LRP1	CCL3->ERN1	0.999999999980826	dx
FRMD4A:HBEGF->FRMD4A:CD9	0.0012398477388617	0.0014295112648632	0.867322818180352	0.385765157655726	FRMD4A	HBEGF	FRMD4A	CD9	HBEGF->CD9	FRMD4A->FRMD4A	0.8520231908674575	dx
FRMD4A:VWF->AIF1:ITGA9	0.0012395264093417	0.001464073080162	0.846628782495266	0.397202065711634	FRMD4A	VWF	AIF1	ITGA9	VWF->ITGA9	FRMD4A->AIF1	0.798925069721435	dx
AIF1:ADAM10->FRMD4A:TREM2	0.0012394335456035	0.009827902514618	0.126113740318441	0.899641891111672	AIF1	ADAM10	FRMD4A	TREM2	ADAM10->TREM2	AIF1->FRMD4A	0.9715261100140574	dx
ERN1:PLAT->IFI44L:ITGAM	0.0012392576211661	0.0023341219125165	0.530930974308029	0.595466612617381	ERN1	PLAT	IFI44L	ITGAM	PLAT->ITGAM	ERN1->IFI44L	0.8691741654958525	dx
MKI67:FBN1->HSPA1A:ITGB1	0.0012392295411639	0.0011738527072018	1.05569423962732	0.291107929742911	MKI67	FBN1	HSPA1A	ITGB1	FBN1->ITGB1	MKI67->HSPA1A	0.8612219762023405	dx
ERN1:S100A10->HSPA1A:CFTR	0.0012392169118762	0.0027158249092577	0.45629484715748	0.648177968835167	ERN1	S100A10	HSPA1A	CFTR	S100A10->CFTR	ERN1->HSPA1A	0.8627993804571741	dx
PICALM:CXCL12->CD163:DPP4	0.0012391737718747	0.0019530516521763	0.634480798546159	0.525767094053347	PICALM	CXCL12	CD163	DPP4	CXCL12->DPP4	PICALM->CD163	0.799353146184588	dx
PICALM:HMGB1->TMEM163:CXCR4	0.0012390151416875	0.0020454796592034	0.605733298843975	0.54469186838726	PICALM	HMGB1	TMEM163	CXCR4	HMGB1->CXCR4	PICALM->TMEM163	0.9597082621983886	dx
PICALM:CALM3->HIST:INSR	0.0012389093059836	0.0049058611253446	0.252536562762289	0.80062635668259	PICALM	CALM3	HIST	INSR	CALM3->INSR	PICALM->HIST	0.9054324019012494	dx
PICALM:VCAN->TMEM163:TLR2	0.0012388926734261	0.0020698722071502	0.598535827065296	0.549482460786889	PICALM	VCAN	TMEM163	TLR2	VCAN->TLR2	PICALM->TMEM163	0.9597082621983886	dx
TMEM163:APP->MKI67:DCC	0.0012380202683845	0.0014531418717086	0.851961045571453	0.394235713068329	TMEM163	APP	MKI67	DCC	APP->DCC	TMEM163->MKI67	0.7990650387572834	dx
HSPA1A:CD55->IFI44L:ADGRE2	0.0012378883341645	0.0017350683593806	0.713452197702685	0.47556598306518	HSPA1A	CD55	IFI44L	ADGRE2	CD55->ADGRE2	HSPA1A->IFI44L	0.9320346540623884	dx
HSPA1A:TNF->MKI67:TRPM2	0.001237814458859	0.0013302419017804	0.930518319414205	0.352102783546563	HSPA1A	TNF	MKI67	TRPM2	TNF->TRPM2	HSPA1A->MKI67	0.8950547185724743	dx
HIST:LGALS9->HIF1A:MRC2	0.0012378043952516	0.0037198447946638	0.332757000245616	0.739317719007705	HIST	LGALS9	HIF1A	MRC2	LGALS9->MRC2	HIST->HIF1A	0.9213330434586324	dx
TMEM163:WNT5A->TMEM163:EPHA7	0.0012377453655076	0.0041210341923618	0.300348239721426	0.763911540729131	TMEM163	WNT5A	TMEM163	EPHA7	WNT5A->EPHA7	TMEM163->TMEM163	0.9406534015271978	dx
FRMD4A:IGSF11->GPNMB:VSIR	0.0012371588718531	0.0063830659739759	0.193818907230022	0.846317681908143	FRMD4A	IGSF11	GPNMB	VSIR	IGSF11->VSIR	FRMD4A->GPNMB	0.9371609833509642	dx
AIF1:EDA->FRMD4A:EDA2R	0.0012371211137755	0.0016700274463238	0.740778911447683	0.45882750378847	AIF1	EDA	FRMD4A	EDA2R	EDA->EDA2R	AIF1->FRMD4A	0.8185482667586305	dx
CD163:HMGB1->CCL3:AGER	0.0012369839600272	0.0027495904279821	0.449879352007732	0.652797436645544	CD163	HMGB1	CCL3	AGER	HMGB1->AGER	CD163->CCL3	0.8986719878875287	dx
AIF1:TXLNA->CCL3:STX4	0.0012367367687608	0.0020170577913391	0.613138985938426	0.539784444014931	AIF1	TXLNA	CCL3	STX4	TXLNA->STX4	AIF1->CCL3	0.9135892667968628	dx
HIST:FARP2->PICALM:PLXNA2	0.001236560257473	0.0064152869438796	0.192752135374514	0.84715309085789	HIST	FARP2	PICALM	PLXNA2	FARP2->PLXNA2	HIST->PICALM	0.9270731937690116	dx
IFI44L:SERPINE1->FRMD4A:PLAUR	0.0012364873904236	0.0056428517681042	0.219124556383499	0.826553022347229	IFI44L	SERPINE1	FRMD4A	PLAUR	SERPINE1->PLAUR	IFI44L->FRMD4A	0.9428723206170548	dx
MKI67:TNFSF14->FRMD4A:LTBR	0.0012357960221112	0.001479664682545	0.835186536983251	0.403612688699846	MKI67	TNFSF14	FRMD4A	LTBR	TNFSF14->LTBR	MKI67->FRMD4A	0.8387136616068765	dx
IFI44L:HGF->HIST:ITGB1	0.0012356465414572	0.0036591565787085	0.337686162064538	0.735599703903757	IFI44L	HGF	HIST	ITGB1	HGF->ITGB1	IFI44L->HIST	0.8903645252089513	dx
MKI67:TGFB1->TMEM163:SDC2	0.0012356191479816	0.0018668934046697	0.66185843545807	0.508061951797186	MKI67	TGFB1	TMEM163	SDC2	TGFB1->SDC2	MKI67->TMEM163	0.8724244355116134	dx
FRMD4A:HLA-F->TMEM163:LILRB1	0.0012354857256538	0.0071622591521008	0.17249944457698	0.863044897978992	FRMD4A	HLA-F	TMEM163	LILRB1	HLA-F->LILRB1	FRMD4A->TMEM163	0.9580281534800436	dx
TMEM163:LGALS9->FRMD4A:MRC2	0.0012354629170717	0.0064849591310606	0.190512059074415	0.848907894460727	TMEM163	LGALS9	FRMD4A	MRC2	LGALS9->MRC2	TMEM163->FRMD4A	0.951273128050004	dx
HIF1A:CALM3->FRMD4A:INSR	0.0012351902143539	0.0044938798486619	0.274860533870695	0.783423389096903	HIF1A	CALM3	FRMD4A	INSR	CALM3->INSR	HIF1A->FRMD4A	0.9369321500149024	dx
HSPA1A:CALM3->CCL3:KCNQ1	0.0012351233642041	0.0063820455805159	0.193530953143748	0.846543167147523	HSPA1A	CALM3	CCL3	KCNQ1	CALM3->KCNQ1	HSPA1A->CCL3	0.9942377436612062	dx
HSPA1A:BSG->FRMD4A:SLC16A1	0.0012351078635275	0.0029539044493892	0.418127222694319	0.67585410238043	HSPA1A	BSG	FRMD4A	SLC16A1	BSG->SLC16A1	HSPA1A->FRMD4A	0.9814090404282488	dx
CD163:TNF->AIF1:TNFRSF1A	0.0012348616126598	0.0010582915729355	1.16684441626471	0.243273206224124	CD163	TNF	AIF1	TNFRSF1A	TNF->TNFRSF1A	CD163->AIF1	0.7876594709873078	dx
CD163:PTMA->HSPA1A:VIPR1	0.001234604510768	0.0017349599667909	0.711604033752819	0.476710008477392	CD163	PTMA	HSPA1A	VIPR1	PTMA->VIPR1	CD163->HSPA1A	0.9412009451209022	dx
TMEM163:PTPN6->HSPA1A:CD300LF	0.0012343649893684	0.0048151176864762	0.256351987581785	0.797679057708107	TMEM163	PTPN6	HSPA1A	CD300LF	PTPN6->CD300LF	TMEM163->HSPA1A	0.9640039734207116	dx
GPNMB:LGALS3->HSPA1A:ENG	0.001234133083445	0.0009988008339583	1.23561479074267	0.216601784166785	GPNMB	LGALS3	HSPA1A	ENG	LGALS3->ENG	GPNMB->HSPA1A	0.869402310847239	dx
CCL3:ARF1->HIST:INSR	0.001233754783178	0.0035792397963622	0.344697436710429	0.730321845381244	CCL3	ARF1	HIST	INSR	ARF1->INSR	CCL3->HIST	0.9378648838374042	dx
HIST:VEGFA->IFI44L:NRP2	0.0012336790480208	0.0027730839786616	0.444876194703717	0.656409226850319	HIST	VEGFA	IFI44L	NRP2	VEGFA->NRP2	HIST->IFI44L	0.8733490382061524	dx
MKI67:F8->GPNMB:LRP1	0.0012335514536314	0.0016425169879983	0.751012904368582	0.452644889677846	MKI67	F8	GPNMB	LRP1	F8->LRP1	MKI67->GPNMB	0.8242597083756961	dx
AIF1:GAS6->MKI67:TYRO3	0.0012335252494722	0.0016075053638367	0.767353737799139	0.442871226178627	AIF1	GAS6	MKI67	TYRO3	GAS6->TYRO3	AIF1->MKI67	0.796001519949377	dx
HSPA1A:CALM3->IFI44L:KCNQ1	0.001233258327598	0.0025311018131424	0.487241691027392	0.626087063654769	HSPA1A	CALM3	IFI44L	KCNQ1	CALM3->KCNQ1	HSPA1A->IFI44L	0.9412004554159114	dx
FRMD4A:ZP3->CCL3:MERTK	0.0012331311537285	0.0012791889188641	0.963994555881146	0.335048655319595	FRMD4A	ZP3	CCL3	MERTK	ZP3->MERTK	FRMD4A->CCL3	0.7033558168657674	dx
AIF1:VEGFB->PICALM:ADRB2	0.001232781777454	0.0058209077908274	0.211785141038761	0.832274661315821	AIF1	VEGFB	PICALM	ADRB2	VEGFB->ADRB2	AIF1->PICALM	0.9602798207980376	dx
HIST:ITGB3BP->MKI67:ITGB5	0.0012327119314152	0.0031649640360994	0.389486868525197	0.696916022704352	HIST	ITGB3BP	MKI67	ITGB5	ITGB3BP->ITGB5	HIST->MKI67	0.909793080946365	dx
HSPA1A:CXCL8->GPNMB:SDC3	0.0012326344228245	0.0015994833020274	0.770645383582369	0.440917153049112	HSPA1A	CXCL8	GPNMB	SDC3	CXCL8->SDC3	HSPA1A->GPNMB	0.825035936737584	dx
TMEM163:PROS1->CCL3:AXL	0.0012326116060445	0.0076906927928265	0.160273156040536	0.872665903877574	TMEM163	PROS1	CCL3	AXL	PROS1->AXL	TMEM163->CCL3	0.9886244884026196	dx
AIF1:HLA-C->AIF1:LILRB2	0.0012325799319568	0.0032957835908873	0.373986913268461	0.708414052586387	AIF1	HLA-C	AIF1	LILRB2	HLA-C->LILRB2	AIF1->AIF1	0.9237130029221154	dx
CCL3:FARP2->MKI67:PLXNA4	0.0012325632462904	0.0035157495844713	0.350583344085279	0.725900953888412	CCL3	FARP2	MKI67	PLXNA4	FARP2->PLXNA4	CCL3->MKI67	0.9329028563626344	dx
CD163:GNAS->MKI67:ADRB2	0.0012322468612402	0.0034511991202343	0.357048903384201	0.721055195713302	CD163	GNAS	MKI67	ADRB2	GNAS->ADRB2	CD163->MKI67	0.9173379934885124	dx
CCL3:LTBP3->MKI67:ITGB5	0.0012319971419146	0.0007302195205363	1.68715996664916	0.0915725968967614	CCL3	LTBP3	MKI67	ITGB5	LTBP3->ITGB5	CCL3->MKI67	0.8231554654187161	dx
ERN1:AFDN->MKI67:EPHB2	0.0012319183919706	0.0027979280981056	0.440296658375443	0.659722260654762	ERN1	AFDN	MKI67	EPHB2	AFDN->EPHB2	ERN1->MKI67	0.8427979713057815	dx
IFI44L:TNF->GPNMB:NOTCH1	0.0012317942710822	0.0283967623859622	0.043377982825646	0.965400228337997	IFI44L	TNF	GPNMB	NOTCH1	TNF->NOTCH1	IFI44L->GPNMB	0.984228956195653	dx
MKI67:HLA-DQB1->CCL3:CD4	0.001231495338481	0.0009968135633394	1.23543196418333	0.216669782798302	MKI67	HLA-DQB1	CCL3	CD4	HLA-DQB1->CD4	MKI67->CCL3	0.962319801214024	dx
HSPA1A:WNT5A->MKI67:RYK	0.0012314461241979	0.0014676695788254	0.839048612824313	0.401442030659762	HSPA1A	WNT5A	MKI67	RYK	WNT5A->RYK	HSPA1A->MKI67	0.8950547185724743	dx
HSPA1A:FAM3C->PICALM:LAMP1	0.0012312417984122	0.0035136823954653	0.350413514892878	0.726028385170225	HSPA1A	FAM3C	PICALM	LAMP1	FAM3C->LAMP1	HSPA1A->PICALM	0.9455345021488132	dx
HSPA1A:CALM1->FRMD4A:VIPR1	0.0012310608454653	0.0014794753817799	0.832092821973316	0.405356553161378	HSPA1A	CALM1	FRMD4A	VIPR1	CALM1->VIPR1	HSPA1A->FRMD4A	0.9814090404282488	dx
GPNMB:ST6GAL1->ERN1:CD22	0.0012308485537394	0.0026285155242048	0.468267561064445	0.63959326312023	GPNMB	ST6GAL1	ERN1	CD22	ST6GAL1->CD22	GPNMB->ERN1	0.8841273318008603	dx
MKI67:ICAM1->TMEM163:ITGAX_ITGB2	0.0012306670600925	0.0014626465327495	0.841397448075909	0.400125314634629	MKI67	ICAM1	TMEM163	ITGAX_ITGB2	ICAM1->ITGAX_ITGB2	MKI67->TMEM163	0.8724244355116134	dx
TMEM163:TNFSF10->AIF1:TNFRSF10D	0.0012303973073336	0.0029328634770352	0.419520825625807	0.674835537934854	TMEM163	TNFSF10	AIF1	TNFRSF10D	TNFSF10->TNFRSF10D	TMEM163->AIF1	0.90675084956317	dx
PICALM:CALM1->MKI67:HMMR	0.0012301035220645	0.0071909654848198	0.171062359381546	0.86417473242841	PICALM	CALM1	MKI67	HMMR	CALM1->HMMR	PICALM->MKI67	0.9499176090591288	dx
CCL3:SEMA7A->MKI67:PLXNC1	0.0012298305712736	0.0022995208658269	0.53482035738404	0.592774084666058	CCL3	SEMA7A	MKI67	PLXNC1	SEMA7A->PLXNC1	CCL3->MKI67	0.9156360529182036	dx
MKI67:RTN4->IFI44L:LINGO1	0.0012297464788106	0.0013144565209226	0.935555082451526	0.349502310448847	MKI67	RTN4	IFI44L	LINGO1	RTN4->LINGO1	MKI67->IFI44L	0.6827959149217292	dx
HIST:SPP1->ERN1:ITGA5_ITGB1	0.0012296748310148	0.0044199618538012	0.278209376390273	0.78085163757015	HIST	SPP1	ERN1	ITGA5_ITGB1	SPP1->ITGA5_ITGB1	HIST->ERN1	0.888927988790932	dx
HSPA1A:APP->IFI44L:AGER	0.001229662941506	0.0039249299610794	0.313295511945362	0.754056159581863	HSPA1A	APP	IFI44L	AGER	APP->AGER	HSPA1A->IFI44L	0.9567632671890932	dx
FRMD4A:HEBP1->AIF1:FPR3	0.0012295127859479	0.000884008678238	1.39083791394277	0.164274583212843	FRMD4A	HEBP1	AIF1	FPR3	HEBP1->FPR3	FRMD4A->AIF1	0.5968527020370777	dx
CCL3:FSTL5->CD163:LILRA1	0.0012294245954526	0.0025979790692223	0.473223441257617	0.636053775499669	CCL3	FSTL5	CD163	LILRA1	FSTL5->LILRA1	CCL3->CD163	0.8617979342686009	dx
PICALM:ARPC5->HIST:LDLR	0.0012291880203509	0.0052840578400754	0.232621984382639	0.816054954503272	PICALM	ARPC5	HIST	LDLR	ARPC5->LDLR	PICALM->HIST	0.9054324019012494	dx
FRMD4A:HSPA8->IFI44L:ADRB2	0.0012289843299356	0.0022916568809071	0.536286361267636	0.591760655153738	FRMD4A	HSPA8	IFI44L	ADRB2	HSPA8->ADRB2	FRMD4A->IFI44L	0.8402690667668563	dx
HSPA1A:ADAM10->TMEM163:GPNMB	0.001228956932826	0.0014898964932474	0.824860611724398	0.409450730583314	HSPA1A	ADAM10	TMEM163	GPNMB	ADAM10->GPNMB	HSPA1A->TMEM163	0.8687883574971501	dx
CCL3:CD14->TMEM163:RIPK1	0.001228684484092	0.0094147854396477	0.130505840198731	0.896166233850491	CCL3	CD14	TMEM163	RIPK1	CD14->RIPK1	CCL3->TMEM163	0.9779676162667124	dx
HIF1A:SELPLG->CD163:SELL	0.0012286199428271	0.0024304456095318	0.505512214718413	0.613199121470532	HIF1A	SELPLG	CD163	SELL	SELPLG->SELL	HIF1A->CD163	0.8805273099997397	dx
IFI44L:CP->TMEM163:SLC40A1	0.0012285690572051	0.0016145741296634	0.760924527795587	0.446702147366349	IFI44L	CP	TMEM163	SLC40A1	CP->SLC40A1	IFI44L->TMEM163	0.9165612252182856	dx
MKI67:IL16->GPNMB:CD9	0.0012285590788938	0.0012395568029474	0.991127696586796	0.321623230377992	MKI67	IL16	GPNMB	CD9	IL16->CD9	MKI67->GPNMB	0.7963335005428885	dx
HIF1A:ICAM5->AIF1:ITGB2	0.0012284826822472	0.001243894026928	0.987610403822908	0.323343489050023	HIF1A	ICAM5	AIF1	ITGB2	ICAM5->ITGB2	HIF1A->AIF1	0.80537488613431	dx
CCL3:CALM3->HSPA1A:INSR	0.001228219553001	0.0020067690837329	0.612038307225855	0.540512413019246	CCL3	CALM3	HSPA1A	INSR	CALM3->INSR	CCL3->HSPA1A	0.9591466319266532	dx
FRMD4A:COL9A2->HIF1A:ITGA9_ITGB1	0.0012281504948493	0.0034072413483991	0.360453037888358	0.718508369859274	FRMD4A	COL9A2	HIF1A	ITGA9_ITGB1	COL9A2->ITGA9_ITGB1	FRMD4A->HIF1A	0.9180239699229172	dx
MKI67:LAMA1->TMEM163:ITGA6_ITGB1	0.0012281249212621	0.0018334398373782	0.669847407165735	0.502955069169614	MKI67	LAMA1	TMEM163	ITGA6_ITGB1	LAMA1->ITGA6_ITGB1	MKI67->TMEM163	0.8724244355116134	dx
HSPA1A:HGF->HIST:ITGB1	0.0012280181594208	0.0015286895153588	0.803314307505126	0.421793090376513	HSPA1A	HGF	HIST	ITGB1	HGF->ITGB1	HSPA1A->HIST	0.9642312732082272	dx
GPNMB:SEMA3C->HSPA1A:NRP1_NRP2_PLXND1	0.0012275737310535	0.0016605482466253	0.739258093553299	0.459750290816736	GPNMB	SEMA3C	HSPA1A	NRP1_NRP2_PLXND1	SEMA3C->NRP1_NRP2_PLXND1	GPNMB->HSPA1A	0.8771131058918905	dx
TMEM163:RIMS2->TMEM163:ABCA1	0.001227569155757	0.0112143581594309	0.109464058335315	0.912834427715588	TMEM163	RIMS2	TMEM163	ABCA1	RIMS2->ABCA1	TMEM163->TMEM163	0.9876146491951135	dx
HSPA1A:CP->MKI67:SLC40A1	0.0012275482461349	0.0019951870100142	0.615254730495744	0.538386508623166	HSPA1A	CP	MKI67	SLC40A1	CP->SLC40A1	HSPA1A->MKI67	0.8950547185724743	dx
CD163:SELL->IFI44L:PODXL	0.0012275182701553	0.0017370986425168	0.706648569120283	0.479784898134717	CD163	SELL	IFI44L	PODXL	SELL->PODXL	CD163->IFI44L	0.8479774040609221	dx
IFI44L:PODXL->CD163:SELL	0.0012275182701553	0.0017370986425168	0.706648569120283	0.479784898134717	IFI44L	PODXL	CD163	SELL	PODXL->SELL	IFI44L->CD163	0.8803101433072845	dx
CCL3:CALM1->TMEM163:VIPR1	0.0012273648206476	0.0025688057071833	0.477795894495063	0.632795483520244	CCL3	CALM1	TMEM163	VIPR1	CALM1->VIPR1	CCL3->TMEM163	0.9082448831614222	dx
IFI44L:SEMA4A->FRMD4A:LILRB2	0.0012272682356495	0.0018578107253472	0.660599176711153	0.508869397146474	IFI44L	SEMA4A	FRMD4A	LILRB2	SEMA4A->LILRB2	IFI44L->FRMD4A	0.8796638541482016	dx
HSPA1A:VCAN->CD163:TLR1	0.0012269634467521	0.0015766084808518	0.778229637639154	0.436433647529062	HSPA1A	VCAN	CD163	TLR1	VCAN->TLR1	HSPA1A->CD163	0.9456236869581376	dx
ERN1:SPON1->HIF1A:LRP8	0.0012269148966561	0.0016383346580385	0.74887929070915	0.453929963396973	ERN1	SPON1	HIF1A	LRP8	SPON1->LRP8	ERN1->HIF1A	0.8119273369951441	dx
IFI44L:CD14->HIF1A:ITGA4	0.0012267866111576	0.0022933765681938	0.534925937663984	0.592701071804166	IFI44L	CD14	HIF1A	ITGA4	CD14->ITGA4	IFI44L->HIF1A	0.7840601719519621	dx
HIF1A:SEMA6B->HSPA1A:PLXNA2	0.0012265181692171	0.0011664391321121	1.05150636278486	0.293026088635293	HIF1A	SEMA6B	HSPA1A	PLXNA2	SEMA6B->PLXNA2	HIF1A->HSPA1A	0.8657453234316602	dx
GPNMB:IL1B->CD163:SIGIRR	0.0012265035144145	0.0012415399563301	0.98788887797056	0.323207073028455	GPNMB	IL1B	CD163	SIGIRR	IL1B->SIGIRR	GPNMB->CD163	0.5493035527559444	dx
GPNMB:LAMB2->CD163:ITGA6_ITGB1	0.0012264652432267	0.0027540819403022	0.445326344608376	0.656083932092247	GPNMB	LAMB2	CD163	ITGA6_ITGB1	LAMB2->ITGA6_ITGB1	GPNMB->CD163	0.7836916124009552	dx
HIF1A:IRAK4->HIF1A:TLR7	0.001226447698903	0.0070190236076872	0.174731952398595	0.861290259610494	HIF1A	IRAK4	HIF1A	TLR7	IRAK4->TLR7	HIF1A->HIF1A	0.950789622410676	dx
CD163:COL18A1->CCL3:ITGB5	0.0012264224267212	0.002447551018829	0.50108145541658	0.616313797532269	CD163	COL18A1	CCL3	ITGB5	COL18A1->ITGB5	CD163->CCL3	0.8986719878875287	dx
MKI67:PSAP->MKI67:AR	0.001226336012596	0.0018240464226072	0.672316229124866	0.501382400129209	MKI67	PSAP	MKI67	AR	PSAP->AR	MKI67->MKI67	0.8831825661006574	dx
HSPA1A:ANOS1->HIST:FGFR1	0.0012262164107478	0.0021089882896671	0.581424001619932	0.560954725001527	HSPA1A	ANOS1	HIST	FGFR1	ANOS1->FGFR1	HSPA1A->HIST	0.9642312732082272	dx
CD163:NECTIN3->HSPA1A:NECTIN2	0.0012260116321396	0.0006080254190957	2.01638219988043	0.0437600253732287	CD163	NECTIN3	HSPA1A	NECTIN2	NECTIN3->NECTIN2	CD163->HSPA1A	0.9412009451209022	dx
IFI44L:GNAI2->FRMD4A:ADCY9	0.0012258905315101	0.0043218325380221	0.283650632162434	0.776678131143709	IFI44L	GNAI2	FRMD4A	ADCY9	GNAI2->ADCY9	IFI44L->FRMD4A	0.9308680216676049	dx
HIF1A:APOE->HSPA1A:LRP5	0.0012257915806128	0.0020714740147977	0.591748470826246	0.554019033526429	HIF1A	APOE	HSPA1A	LRP5	APOE->LRP5	HIF1A->HSPA1A	0.8825961249975258	dx
MKI67:BSG->FRMD4A:SLC16A7	0.0012254935148379	0.0019422394226034	0.630969333943017	0.52806057574163	MKI67	BSG	FRMD4A	SLC16A7	BSG->SLC16A7	MKI67->FRMD4A	0.8387136616068765	dx
CCL3:ADAM17->FRMD4A:ITGA5	0.0012253472763906	0.0053558742718626	0.228785668630818	0.819035506166886	CCL3	ADAM17	FRMD4A	ITGA5	ADAM17->ITGA5	CCL3->FRMD4A	0.93272534857748	dx
IFI44L:FSTL5->CD163:LILRB2	0.0012253305133766	0.0059880963487818	0.204627721734294	0.837862994865647	IFI44L	FSTL5	CD163	LILRB2	FSTL5->LILRB2	IFI44L->CD163	0.9356629899965718	dx
FRMD4A:TNFSF10->CD163:TNFRSF11B	0.0012251041041215	0.0028506794117843	0.429758638960637	0.667371222885681	FRMD4A	TNFSF10	CD163	TNFRSF11B	TNFSF10->TNFRSF11B	FRMD4A->CD163	0.9646395277409384	dx
TMEM163:WNT5B->FRMD4A:FZD2_LRP6	0.0012248526122665	0.0028125974679628	0.435488059069347	0.663208204529905	TMEM163	WNT5B	FRMD4A	FZD2_LRP6	WNT5B->FZD2_LRP6	TMEM163->FRMD4A	0.8778844991588961	dx
HSPA1A:ADAM17->CD163:NOTCH1	0.0012246437372442	0.0036169593094092	0.338583775067189	0.734923307020061	HSPA1A	ADAM17	CD163	NOTCH1	ADAM17->NOTCH1	HSPA1A->CD163	0.9827865921706948	dx
CCL3:CEACAM1->PICALM:HAVCR2	0.0012246263152093	0.0036017000450046	0.340013410308239	0.73384642899216	CCL3	CEACAM1	PICALM	HAVCR2	CEACAM1->HAVCR2	CCL3->PICALM	0.8938509488056045	dx
AIF1:PSEN1->HIST:CD44	0.0012239329417398	0.0018717897307339	0.653883778526743	0.513186685572512	AIF1	PSEN1	HIST	CD44	PSEN1->CD44	AIF1->HIST	0.8598752989796535	dx
HIF1A:LAMA2->FRMD4A:ITGA9_ITGB1	0.0012237813220863	0.0026844087953365	0.45588485785486	0.648472778732624	HIF1A	LAMA2	FRMD4A	ITGA9_ITGB1	LAMA2->ITGA9_ITGB1	HIF1A->FRMD4A	0.9278708826507336	dx
MKI67:FADD->MKI67:FAS	0.0012237544877613	0.002845119394236	0.430124124224983	0.667105352263159	MKI67	FADD	MKI67	FAS	FADD->FAS	MKI67->MKI67	0.8860185078765325	dx
FRMD4A:APP->HIF1A:VLDLR	0.0012235684818278	0.001200063962251	1.01958605567378	0.307924821043091	FRMD4A	APP	HIF1A	VLDLR	APP->VLDLR	FRMD4A->HIF1A	0.85518913778265	dx
TMEM163:ICAM5->TMEM163:ITGAL	0.0012234553235421	0.0019873937536125	0.61560791429392	0.538153326595312	TMEM163	ICAM5	TMEM163	ITGAL	ICAM5->ITGAL	TMEM163->TMEM163	0.9011456131763144	dx
GPNMB:HLA-B->TMEM163:LILRB2	0.0012234217634117	0.0027565396981277	0.443825192955756	0.657168972628464	GPNMB	HLA-B	TMEM163	LILRB2	HLA-B->LILRB2	GPNMB->TMEM163	0.8559958074681167	dx
IFI44L:FN1->PICALM:PLAUR	0.0012234201540177	0.0013886682454984	0.881002469800561	0.378316483209478	IFI44L	FN1	PICALM	PLAUR	FN1->PLAUR	IFI44L->PICALM	0.7906368785067351	dx
CCL3:TNFSF10->CCL3:TNFRSF10A	0.0012232531566627	0.0041119777794173	0.297485351887312	0.766095989588729	CCL3	TNFSF10	CCL3	TNFRSF10A	TNFSF10->TNFRSF10A	CCL3->CCL3	0.9360735372787284	dx
IFI44L:CALR->TMEM163:TSHR	0.0012230492571189	0.0013842591564082	0.88354066610794	0.376944220841077	IFI44L	CALR	TMEM163	TSHR	CALR->TSHR	IFI44L->TMEM163	0.9165612252182856	dx
ERN1:YBX1->MKI67:NOTCH1	0.001222944839308	0.0021189134530037	0.577156578799565	0.563833686427454	ERN1	YBX1	MKI67	NOTCH1	YBX1->NOTCH1	ERN1->MKI67	0.8427979713057815	dx
MKI67:SPTAN1->FRMD4A:PTPRA	0.0012226612992644	0.007815810290516	0.156434362378019	0.875690653319897	MKI67	SPTAN1	FRMD4A	PTPRA	SPTAN1->PTPRA	MKI67->FRMD4A	0.9538456000665004	dx
AIF1:ZP3->HIF1A:MERTK	0.0012225744094626	0.0010864626182715	1.12527977392139	0.260470497810482	AIF1	ZP3	HIF1A	MERTK	ZP3->MERTK	AIF1->HIF1A	0.7861029099788901	dx
PICALM:ADAM15->CD163:ITGA9	0.0012224873267856	0.0040343847438578	0.303017040862759	0.76187687502813	PICALM	ADAM15	CD163	ITGA9	ADAM15->ITGA9	PICALM->CD163	0.9166726209604916	dx
AIF1:IL16->IFI44L:GRIN2D	0.0012223136670674	0.0014646862568852	0.834522520656905	0.403986602143551	AIF1	IL16	IFI44L	GRIN2D	IL16->GRIN2D	AIF1->IFI44L	0.8523023501522897	dx
TMEM163:ICAM1->HSPA1A:ITGAM_ITGB2	0.0012223092069056	0.0013582043914559	0.899944967484154	0.368149538100253	TMEM163	ICAM1	HSPA1A	ITGAM_ITGB2	ICAM1->ITGAM_ITGB2	TMEM163->HSPA1A	0.9156663513280948	dx
HSPA1A:C1QA->HIF1A:CD93	0.0012222194559719	0.0037745858043137	0.323802271119422	0.746087736653665	HSPA1A	C1QA	HIF1A	CD93	C1QA->CD93	HSPA1A->HIF1A	0.9599245134031474	dx
HIF1A:RTN4->GPNMB:CNTNAP1	0.0012221747582511	0.0021513692507675	0.568091580659669	0.56997278437201	HIF1A	RTN4	GPNMB	CNTNAP1	RTN4->CNTNAP1	HIF1A->GPNMB	0.7934187519367282	dx
MKI67:IL10->CD163:IFNLR1	0.0012221386025114	0.0027298183760838	0.447699602735004	0.654370008415834	MKI67	IL10	CD163	IFNLR1	IL10->IFNLR1	MKI67->CD163	0.8566585730517555	dx
MKI67:CALM1->FRMD4A:FAS	0.0012220436999435	0.002892742022483	0.422451670576054	0.672695369780577	MKI67	CALM1	FRMD4A	FAS	CALM1->FAS	MKI67->FRMD4A	0.873798046306319	dx
AIF1:CALM1->TMEM163:CALCR	0.0012216947080735	0.001237031989517	0.987601548243318	0.32334782774492	AIF1	CALM1	TMEM163	CALCR	CALM1->CALCR	AIF1->TMEM163	0.907591233097506	dx
HSPA1A:APOE->PICALM:LRP6	0.0012214192526975	0.002068321783877	0.590536376988695	0.554831105125292	HSPA1A	APOE	PICALM	LRP6	APOE->LRP6	HSPA1A->PICALM	0.9455345021488132	dx
IFI44L:IL15RA->CD163:AXL	0.001220709957361	0.0098711491159132	0.123664422756331	0.901580981904299	IFI44L	IL15RA	CD163	AXL	IL15RA->AXL	IFI44L->CD163	0.9649508969947892	dx
HIF1A:PLAU->HIST:LRP1	0.001220469857566	0.0013937099862653	0.875698581192295	0.3811939168732	HIF1A	PLAU	HIST	LRP1	PLAU->LRP1	HIF1A->HIST	0.8001269686291977	dx
HSPA1A:CXCL12->GPNMB:ITGAV	0.0012201180377893	0.0041659683744255	0.292877412435379	0.76961585445665	HSPA1A	CXCL12	GPNMB	ITGAV	CXCL12->ITGAV	HSPA1A->GPNMB	0.9037330459970214	dx
IFI44L:LAMA2->GPNMB:DAG1	0.001220098095804	0.0013334817671583	0.914971712289736	0.360206480671479	IFI44L	LAMA2	GPNMB	DAG1	LAMA2->DAG1	IFI44L->GPNMB	0.8373059029773993	dx
FRMD4A:CALCB->HSPA1A:TSHR	0.001219892982064	0.0027708811065555	0.440254538232593	0.659752763300483	FRMD4A	CALCB	HSPA1A	TSHR	CALCB->TSHR	FRMD4A->HSPA1A	0.9693853563663096	dx
HIST:TNFSF10->GPNMB:TNFRSF10D	0.001219834222505	0.0046145587382212	0.264344716733477	0.791514306340706	HIST	TNFSF10	GPNMB	TNFRSF10D	TNFSF10->TNFRSF10D	HIST->GPNMB	0.884829677193505	dx
IFI44L:ADAM10->HIST:GPNMB	0.0012197113294258	0.000987402842685	1.23527224826399	0.216729198466605	IFI44L	ADAM10	HIST	GPNMB	ADAM10->GPNMB	IFI44L->HIST	0.8161845602561263	dx
CD163:ENTPD1->TMEM163:ADORA1	0.0012196509271564	0.0012315265708589	0.990356973220485	0.321999668231704	CD163	ENTPD1	TMEM163	ADORA1	ENTPD1->ADORA1	CD163->TMEM163	0.8653334554699594	dx
MKI67:NAMPT->FRMD4A:INSR	0.0012194733815511	0.0088683057280692	0.137509172433174	0.890628343063753	MKI67	NAMPT	FRMD4A	INSR	NAMPT->INSR	MKI67->FRMD4A	0.9608663590688016	dx
CD163:VCAN->MKI67:TLR1	0.0012193687201687	0.0013158857552655	0.92665242046232	0.354107028503518	CD163	VCAN	MKI67	TLR1	VCAN->TLR1	CD163->MKI67	0.8366259103386368	dx
FRMD4A:PDCD1LG2->MKI67:RGMB	0.0012193548919161	0.0011191650430448	1.08952196058483	0.275923776022933	FRMD4A	PDCD1LG2	MKI67	RGMB	PDCD1LG2->RGMB	FRMD4A->MKI67	0.8642269165566996	dx
AIF1:TGS1->IFI44L:RXRA	0.0012191097464334	0.0031995175291337	0.381029244357214	0.703181548603327	AIF1	TGS1	IFI44L	RXRA	TGS1->RXRA	AIF1->IFI44L	0.8635120505368524	dx
IFI44L:CALM3->GPNMB:AR	0.0012190370622964	0.0016708118959939	0.729607602878176	0.465630073584179	IFI44L	CALM3	GPNMB	AR	CALM3->AR	IFI44L->GPNMB	0.8373059029773993	dx
CCL3:TGFB1->ERN1:ITGB5	0.0012186856939246	0.0046588815152093	0.261583319933361	0.793642705125611	CCL3	TGFB1	ERN1	ITGB5	TGFB1->ITGB5	CCL3->ERN1	0.9588720737695096	dx
TMEM163:FGF12->HSPA1A:FGFR1	0.0012186705847792	0.0019894266681713	0.612573765234272	0.540158209461397	TMEM163	FGF12	HSPA1A	FGFR1	FGF12->FGFR1	TMEM163->HSPA1A	0.9156663513280948	dx
PICALM:LGALS3BP->HIST:ITGB1	0.0012186676467118	0.0017353019034659	0.702279899698048	0.482504625931817	PICALM	LGALS3BP	HIST	ITGB1	LGALS3BP->ITGB1	PICALM->HIST	0.7615992296902302	dx
MKI67:FARP2->HSPA1A:PLXNA1	0.0012183749342452	0.0015550104383113	0.783515598498719	0.43332439739766	MKI67	FARP2	HSPA1A	PLXNA1	FARP2->PLXNA1	MKI67->HSPA1A	0.8612219762023405	dx
MKI67:LAMA2->HIST:ITGA9_ITGB1	0.001218340721787	0.0025284893299161	0.48184530872727	0.62991584016013	MKI67	LAMA2	HIST	ITGA9_ITGB1	LAMA2->ITGA9_ITGB1	MKI67->HIST	0.8686394245240627	dx
IFI44L:C3->HIF1A:CR1	0.0012182300199661	0.002608498904898	0.467023397126448	0.640483138559875	IFI44L	C3	HIF1A	CR1	C3->CR1	IFI44L->HIF1A	0.8097224189082702	dx
CD163:NECTIN2->FRMD4A:CD226	0.0012178829967202	0.0086082014439792	0.141479379246181	0.887491249156388	CD163	NECTIN2	FRMD4A	CD226	NECTIN2->CD226	CD163->FRMD4A	0.99988339374028	dx
PICALM:CALM1->CD163:OPRM1	0.0012178780769659	0.0191777901495719	0.0635046096274644	0.94936468870326	PICALM	CALM1	CD163	OPRM1	CALM1->OPRM1	PICALM->CD163	0.9807021211689032	dx
CCL3:CCL5->FRMD4A:DPP4	0.0012178268181431	0.0027699783272933	0.439652110683876	0.660189092314623	CCL3	CCL5	FRMD4A	DPP4	CCL5->DPP4	CCL3->FRMD4A	0.8768236707028444	dx
HSPA1A:LAMB2->FRMD4A:RPSA	0.0012174872026435	0.0015051539800062	0.808878838189404	0.418584842353707	HSPA1A	LAMB2	FRMD4A	RPSA	LAMB2->RPSA	HSPA1A->FRMD4A	0.9814090404282488	dx
HSPA1A:TGFB2->MKI67:TGFBR1_TGFBR2	0.0012174348682046	0.0009967318428441	1.2214266825575	0.221924509647496	HSPA1A	TGFB2	MKI67	TGFBR1_TGFBR2	TGFB2->TGFBR1_TGFBR2	HSPA1A->MKI67	0.8305766745113944	dx
MKI67:COL18A1->CD163:ITGB5	0.0012167721775145	0.0033414979809626	0.364139731475749	0.715753669071365	MKI67	COL18A1	CD163	ITGB5	COL18A1->ITGB5	MKI67->CD163	0.8654392921336126	dx
CCL3:LTBP3->HIF1A:ITGB5	0.0012167333884374	0.0024235820204516	0.502039286547736	0.615639886093342	CCL3	LTBP3	HIF1A	ITGB5	LTBP3->ITGB5	CCL3->HIF1A	0.9059483081223394	dx
AIF1:CALM1->CD163:PDE1B	0.0012163832080648	0.001303532459742	0.933143780942435	0.350745736896839	AIF1	CALM1	CD163	PDE1B	CALM1->PDE1B	AIF1->CD163	0.7941559742411373	dx
CCL3:HSP90B1->HIF1A:ASGR1	0.0012162367821477	0.0021673090280315	0.561173679626305	0.574679143923906	CCL3	HSP90B1	HIF1A	ASGR1	HSP90B1->ASGR1	CCL3->HIF1A	0.8896308081888591	dx
HIST:APP->AIF1:NCSTN	0.0012161616081857	0.0046254424912221	0.262928705846767	0.792605530442673	HIST	APP	AIF1	NCSTN	APP->NCSTN	HIST->AIF1	0.9408293961040392	dx
IFI44L:VWF->HIST:LRP1	0.0012156857456928	0.0034181304186614	0.355658092814642	0.722096632608872	IFI44L	VWF	HIST	LRP1	VWF->LRP1	IFI44L->HIST	0.8816296095805995	dx
CD163:CP->ERN1:SLC40A1	0.0012155061257499	0.0072194431606282	0.16836563412242	0.866295642133087	CD163	CP	ERN1	SLC40A1	CP->SLC40A1	CD163->ERN1	0.964432801549026	dx
MKI67:MPZ->HSPA1A:MPZL1	0.0012153297058744	0.0022957546859813	0.529381346053953	0.596540935798584	MKI67	MPZ	HSPA1A	MPZL1	MPZ->MPZL1	MKI67->HSPA1A	0.8612219762023405	dx
AIF1:WNT5A->CCL3:FZD2	0.0012151680785216	0.0212080854629596	0.0572973963464989	0.954308294362227	AIF1	WNT5A	CCL3	FZD2	WNT5A->FZD2	AIF1->CCL3	0.999999999983219	dx
MKI67:LAMA1->HIF1A:RPSA	0.0012151579554675	0.0018532175033988	0.655701747495323	0.512016044277475	MKI67	LAMA1	HIF1A	RPSA	LAMA1->RPSA	MKI67->HIF1A	0.8821125373749618	dx
MKI67:COL9A2->HIF1A:ITGA9_ITGB1	0.0012150969883318	0.0015312901590564	0.79351191617435	0.427479629453862	MKI67	COL9A2	HIF1A	ITGA9_ITGB1	COL9A2->ITGA9_ITGB1	MKI67->HIF1A	0.8641741744809034	dx
HSPA1A:COL18A1->PICALM:ITGA5	0.0012149781546853	0.0013395404389353	0.907011180379833	0.364400884902723	HSPA1A	COL18A1	PICALM	ITGA5	COL18A1->ITGA5	HSPA1A->PICALM	0.9455345021488132	dx
CCL3:SERPINE1->IFI44L:ITGB5	0.001214901567577	0.0349099912833486	0.0348009702356063	0.972238446965443	CCL3	SERPINE1	IFI44L	ITGB5	SERPINE1->ITGB5	CCL3->IFI44L	0.999999999946059	dx
HSPA1A:TGFB1->TMEM163:ACVR1_TGFBR2	0.0012148934313587	0.0047048664623536	0.258220597987173	0.796236661954133	HSPA1A	TGFB1	TMEM163	ACVR1_TGFBR2	TGFB1->ACVR1_TGFBR2	HSPA1A->TMEM163	0.9456739432411904	dx
HSPA1A:TGFB1->TMEM163:ACVR1_TGFBR1_TGFBR2	0.0012148934313587	0.0047048664623536	0.258220597987173	0.796236661954133	HSPA1A	TGFB1	TMEM163	ACVR1_TGFBR1_TGFBR2	TGFB1->ACVR1_TGFBR1_TGFBR2	HSPA1A->TMEM163	0.9456739432411904	dx
HIF1A:IRAK4->FRMD4A:TLR7	0.0012147809617476	0.0042165760305307	0.288096539218514	0.773272841678369	HIF1A	IRAK4	FRMD4A	TLR7	IRAK4->TLR7	HIF1A->FRMD4A	0.9369321500149024	dx
HIST:HLA-DRB5->HIF1A:CD4	0.0012145599923477	0.0072857034620134	0.166704560332477	0.867602517126121	HIST	HLA-DRB5	HIF1A	CD4	HLA-DRB5->CD4	HIST->HIF1A	0.9639632299962084	dx
PICALM:TNFSF14->MKI67:LTBR	0.0012143932899695	0.0015000434484646	0.809572076870543	0.418186161960247	PICALM	TNFSF14	MKI67	LTBR	TNFSF14->LTBR	PICALM->MKI67	0.8511785330085762	dx
ERN1:TNFSF10->MKI67:TNFRSF10D	0.0012143375085334	0.0027677228964896	0.438749670378334	0.660842932170918	ERN1	TNFSF10	MKI67	TNFRSF10D	TNFSF10->TNFRSF10D	ERN1->MKI67	0.8427979713057815	dx
MKI67:SPP1->MKI67:ITGA4_ITGB1	0.0012142153286576	0.0010714163910358	1.13328052362892	0.257096468048475	MKI67	SPP1	MKI67	ITGA4_ITGB1	SPP1->ITGA4_ITGB1	MKI67->MKI67	0.8831825661006574	dx
GPNMB:VIM->FRMD4A:CD44	0.0012141341395886	0.0020556856350808	0.590622475960846	0.554773401841049	GPNMB	VIM	FRMD4A	CD44	VIM->CD44	GPNMB->FRMD4A	0.7673709488004138	dx
PICALM:CIRBP->CCL3:TREM1	0.0012139895090403	0.0014170163929291	0.856722275831204	0.391598389380358	PICALM	CIRBP	CCL3	TREM1	CIRBP->TREM1	PICALM->CCL3	0.7683476375835471	dx
ERN1:NRG2->GPNMB:NRP2	0.0012139222161118	0.0017728169738218	0.684741986362437	0.493506749383105	ERN1	NRG2	GPNMB	NRP2	NRG2->NRP2	ERN1->GPNMB	0.9078974328716168	dx
CD163:CXCL12->HIST:ITGB1	0.0012138912293899	0.0070406487045492	0.172411844466204	0.863113761076177	CD163	CXCL12	HIST	ITGB1	CXCL12->ITGB1	CD163->HIST	0.9379849069936624	dx
PICALM:ARF1->CD163:INSR	0.0012138709030355	0.0105457021659579	0.115105744874343	0.908361306422196	PICALM	ARF1	CD163	INSR	ARF1->INSR	PICALM->CD163	0.9634283090538692	dx
HIST:IL16->HIST:CD9	0.0012138138517222	0.0039294405965402	0.308902456189548	0.757395728355604	HIST	IL16	HIST	CD9	IL16->CD9	HIST->HIST	0.9253763913609212	dx
HIST:TGFB2->TMEM163:ENG	0.0012138067978326	0.0017871700633029	0.679178116708918	0.497025011139564	HIST	TGFB2	TMEM163	ENG	TGFB2->ENG	HIST->TMEM163	0.8897460025808724	dx
ERN1:LPL->FRMD4A:LRP1	0.0012137728332133	0.0014587226432611	0.832079243316451	0.405364217086545	ERN1	LPL	FRMD4A	LRP1	LPL->LRP1	ERN1->FRMD4A	0.9161805967259942	dx
CD163:CALM1->TMEM163:GRM7	0.0012135629972018	0.0086746810459909	0.139897131752496	0.888741267533807	CD163	CALM1	TMEM163	GRM7	CALM1->GRM7	CD163->TMEM163	0.9787187408318928	dx
CD163:TNF->TMEM163:NOTCH1	0.0012131035860769	0.0016733412673271	0.724958865094322	0.468477266338569	CD163	TNF	TMEM163	NOTCH1	TNF->NOTCH1	CD163->TMEM163	0.8866207245327721	dx
GPNMB:LAMA2->FRMD4A:ITGA9_ITGB1	0.0012130152894156	0.0048157465605375	0.251885200802645	0.801129798908016	GPNMB	LAMA2	FRMD4A	ITGA9_ITGB1	LAMA2->ITGA9_ITGB1	GPNMB->FRMD4A	0.9084279585099906	dx
HIST:C1QA->HSPA1A:CD93	0.0012127875446192	0.0012851886818775	0.943664974428074	0.345340877924381	HIST	C1QA	HSPA1A	CD93	C1QA->CD93	HIST->HSPA1A	0.901704434643547	dx
TMEM163:EBI3_IL27->TMEM163:IL27RA_IL6ST	0.0012127847589551	0.0022678371924652	0.534775936731514	0.592804804503803	TMEM163	EBI3_IL27	TMEM163	IL27RA_IL6ST	EBI3_IL27->IL27RA_IL6ST	TMEM163->TMEM163	0.9090478281051882	dx
IFI44L:HLA-B->HIST:LILRB1	0.0012126920061948	0.0156968542831739	0.0772570085902355	0.938419090817886	IFI44L	HLA-B	HIST	LILRB1	HLA-B->LILRB1	IFI44L->HIST	0.9671462624130606	dx
FRMD4A:COL5A1->GPNMB:SDC3	0.0012125050396271	0.0074611797898904	0.16250848709879	0.870905445375731	FRMD4A	COL5A1	GPNMB	SDC3	COL5A1->SDC3	FRMD4A->GPNMB	0.9436576977326832	dx
CCL3:SERPINE1->HSPA1A:ITGB5	0.001212394464307	0.0028957341208225	0.418682936250598	0.675447868031811	CCL3	SERPINE1	HSPA1A	ITGB5	SERPINE1->ITGB5	CCL3->HSPA1A	0.9591466319266532	dx
FRMD4A:NECTIN3->GPNMB:PVR	0.0012123659666712	0.0013358177624118	0.907583355144456	0.36409839165484	FRMD4A	NECTIN3	GPNMB	PVR	NECTIN3->PVR	FRMD4A->GPNMB	0.6434338866581749	dx
TMEM163:TNFSF13B->FRMD4A:TFRC	0.0012122107498571	0.0042432520107648	0.285679650131997	0.775123492266128	TMEM163	TNFSF13B	FRMD4A	TFRC	TNFSF13B->TFRC	TMEM163->FRMD4A	0.925664005226905	dx
HIST:COL18A1->HSPA1A:ITGB5	0.0012117457783341	0.0028764679734716	0.421261696465758	0.673563996862082	HIST	COL18A1	HSPA1A	ITGB5	COL18A1->ITGB5	HIST->HSPA1A	0.935505551197336	dx
HIF1A:GDF11->HIF1A:BMPR2	0.001211625796752	0.0011432759730182	1.05978418627424	0.289242792695868	HIF1A	GDF11	HIF1A	BMPR2	GDF11->BMPR2	HIF1A->HIF1A	0.7493814802381445	dx
IFI44L:LAMA2->IFI44L:ITGA9_ITGB1	0.0012113393064174	0.0012420762380587	0.975253586938155	0.329434486893175	IFI44L	LAMA2	IFI44L	ITGA9_ITGB1	LAMA2->ITGA9_ITGB1	IFI44L->IFI44L	0.8276725118184415	dx
IFI44L:CD14->MKI67:RIPK1	0.0012112463232892	0.003619596466297	0.334635734830522	0.737899885027668	IFI44L	CD14	MKI67	RIPK1	CD14->RIPK1	IFI44L->MKI67	0.845493682415537	dx
CCL3:COL6A1->GPNMB:ITGA9_ITGB1	0.0012109236428667	0.002833525863956	0.427355775456435	0.669120213734761	CCL3	COL6A1	GPNMB	ITGA9_ITGB1	COL6A1->ITGA9_ITGB1	CCL3->GPNMB	0.9272950951784004	dx
IFI44L:HGF->IFI44L:CD44	0.0012106619134008	0.0015730050235761	0.769649108080069	0.441508066208671	IFI44L	HGF	IFI44L	CD44	HGF->CD44	IFI44L->IFI44L	0.8276725118184415	dx
GPNMB:HLA-F->TMEM163:LILRB2	0.0012103241315133	0.0087851160594081	0.137769851112806	0.890422312430399	GPNMB	HLA-F	TMEM163	LILRB2	HLA-F->LILRB2	GPNMB->TMEM163	0.9601896372250026	dx
ERN1:TNFSF10->HSPA1A:TNFRSF10B	0.0012102179453783	0.0027544729180527	0.439364619432834	0.660397358556812	ERN1	TNFSF10	HSPA1A	TNFRSF10B	TNFSF10->TNFRSF10B	ERN1->HSPA1A	0.8627993804571741	dx
HSPA1A:TNFSF13B->TMEM163:TFRC	0.0012102003025839	0.0036207331330565	0.33424178422184	0.738197116006319	HSPA1A	TNFSF13B	TMEM163	TFRC	TNFSF13B->TFRC	HSPA1A->TMEM163	0.9332171464905828	dx
GPNMB:TREML4->TMEM163:SIGLEC8	0.0012101766570706	0.0012249057282894	0.987975343017302	0.323164724064021	GPNMB	TREML4	TMEM163	SIGLEC8	TREML4->SIGLEC8	GPNMB->TMEM163	0.737834871787747	dx
IFI44L:LAMA2->AIF1:ITGA9_ITGB1	0.0012100961175349	0.0013786852710677	0.877717447868157	0.380097073450209	IFI44L	LAMA2	AIF1	ITGA9_ITGB1	LAMA2->ITGA9_ITGB1	IFI44L->AIF1	0.8911420712185651	dx
HSPA1A:F8->AIF1:LRP1	0.0012099266286338	0.0025207475398157	0.479987229789104	0.631236473511014	HSPA1A	F8	AIF1	LRP1	F8->LRP1	HSPA1A->AIF1	0.9551869967485592	dx
HSPA1A:PLAU->FRMD4A:ITGA5	0.0012098442598503	0.0014468054937134	0.836217629188785	0.403032482497709	HSPA1A	PLAU	FRMD4A	ITGA5	PLAU->ITGA5	HSPA1A->FRMD4A	0.9814090404282488	dx
PICALM:POMC->FRMD4A:ADRB2	0.0012098278225798	0.0009886629494171	1.22370098251696	0.221065048890742	PICALM	POMC	FRMD4A	ADRB2	POMC->ADRB2	PICALM->FRMD4A	0.8366660323315394	dx
HIST:PTPN6->ERN1:CD300LF	0.0012096989943645	0.0020980123007859	0.576592898864943	0.564214497357356	HIST	PTPN6	ERN1	CD300LF	PTPN6->CD300LF	HIST->ERN1	0.8883860009859449	dx
TMEM163:CEACAM1->HIF1A:HAVCR2	0.0012093659541945	0.0011466769605806	1.05467014317803	0.291576211384748	TMEM163	CEACAM1	HIF1A	HAVCR2	CEACAM1->HAVCR2	TMEM163->HIF1A	0.714022315436699	dx
HSPA1A:CCL2->GPNMB:CCR1	0.001209362325019	0.0017458416100539	0.69271021956094	0.488491424402656	HSPA1A	CCL2	GPNMB	CCR1	CCL2->CCR1	HSPA1A->GPNMB	0.825035936737584	dx
GPNMB:NAMPT->CCL3:INSR	0.0012093300742757	0.0048042898449536	0.251718799927533	0.801258424566049	GPNMB	NAMPT	CCL3	INSR	NAMPT->INSR	GPNMB->CCL3	0.95982007678568	dx
TMEM163:PLAU->CD163:ITGB5	0.0012092706601639	0.0011332564459788	1.0670759160072	0.28593755631447	TMEM163	PLAU	CD163	ITGB5	PLAU->ITGB5	TMEM163->CD163	0.880937998533874	dx
IFI44L:ICAM2->IFI44L:ITGAL_ITGB2	0.0012089841605269	0.0007860975306681	1.53795694981943	0.1240591411808	IFI44L	ICAM2	IFI44L	ITGAL_ITGB2	ICAM2->ITGAL_ITGB2	IFI44L->IFI44L	0.7512470215948444	dx
HSPA1A:HGF->FRMD4A:ITGB1	0.0012089518079932	0.0015395044146807	0.785286353494453	0.432285695084296	HSPA1A	HGF	FRMD4A	ITGB1	HGF->ITGB1	HSPA1A->FRMD4A	0.9814090404282488	dx
CD163:HLA-F->CD163:LILRB1	0.0012089080733247	0.0151107844069218	0.0800029992335148	0.936234870575691	CD163	HLA-F	CD163	LILRB1	HLA-F->LILRB1	CD163->CD163	0.9849786200215016	dx
TMEM163:PLAU->AIF1:LRP1	0.0012088201215411	0.000920602305391	1.31307527089852	0.18915758575924	TMEM163	PLAU	AIF1	LRP1	PLAU->LRP1	TMEM163->AIF1	0.8728557073457561	dx
GPNMB:GSTP1->TMEM163:EGFR	0.0012087668537184	0.0007803484074184	1.54900918900724	0.121379511144013	GPNMB	GSTP1	TMEM163	EGFR	GSTP1->EGFR	GPNMB->TMEM163	0.6312131842471553	dx
CD163:HBEGF->CCL3:CD82	0.0012084154960749	0.0062258361720185	0.194096899225537	0.84610000951901	CD163	HBEGF	CCL3	CD82	HBEGF->CD82	CD163->CCL3	0.9647994760016898	dx
FRMD4A:GNAS->TMEM163:ADORA1	0.0012083908405395	0.0026543196542058	0.45525445235086	0.648926190208462	FRMD4A	GNAS	TMEM163	ADORA1	GNAS->ADORA1	FRMD4A->TMEM163	0.8611791315891464	dx
PICALM:MFNG->HIF1A:NOTCH2	0.0012083073154613	0.0064674883994808	0.18682790610932	0.851795566225693	PICALM	MFNG	HIF1A	NOTCH2	MFNG->NOTCH2	PICALM->HIF1A	0.9503657955050856	dx
FRMD4A:LGALS3BP->CD163:ITGB1	0.0012082432389753	0.0011846647635842	1.01990307816684	0.307774429544587	FRMD4A	LGALS3BP	CD163	ITGB1	LGALS3BP->ITGB1	FRMD4A->CD163	0.9298667387908534	dx
HSPA1A:GNAI2->CD163:FPR1	0.0012080254121619	0.0018116582546116	0.666806451540645	0.504895771256921	HSPA1A	GNAI2	CD163	FPR1	GNAI2->FPR1	HSPA1A->CD163	0.9456236869581376	dx
HIF1A:TGFB3->HIST:ACVR1B_TGFBR2	0.0012079108576058	0.0016207998361879	0.745256033864597	0.456116954474278	HIF1A	TGFB3	HIST	ACVR1B_TGFBR2	TGFB3->ACVR1B_TGFBR2	HIF1A->HIST	0.8126212201635082	dx
HIST:HGF->CCL3:ITGB1	0.0012077946314436	0.0041979132357771	0.287713100201821	0.773566361343608	HIST	HGF	CCL3	ITGB1	HGF->ITGB1	HIST->CCL3	0.9772000967832184	dx
MKI67:LGALS3BP->HIST:ITGB1	0.0012077622608621	0.0018252891360367	0.66168270934023	0.50817458822017	MKI67	LGALS3BP	HIST	ITGB1	LGALS3BP->ITGB1	MKI67->HIST	0.859379162971544	dx
PICALM:ICAM1->PICALM:ITGAM_ITGB2	0.0012074155825734	0.0018944233096277	0.637352579245175	0.523895209482903	PICALM	ICAM1	PICALM	ITGAM_ITGB2	ICAM1->ITGAM_ITGB2	PICALM->PICALM	0.8041225083937598	dx
MKI67:LY86->GPNMB:CD180	0.0012073117405375	0.0014109812436307	0.85565399681065	0.392189193080086	MKI67	LY86	GPNMB	CD180	LY86->CD180	MKI67->GPNMB	0.8135284414078019	dx
TMEM163:ADM->TMEM163:RAMP1	0.0012072019802016	0.0029873790319241	0.404100707443228	0.686138664772106	TMEM163	ADM	TMEM163	RAMP1	ADM->RAMP1	TMEM163->TMEM163	0.9231978571403666	dx
AIF1:HLA-B->GPNMB:LILRA1	0.0012071709944858	0.0008631927360144	1.39849531178827	0.161964379530035	AIF1	HLA-B	GPNMB	LILRA1	HLA-B->LILRA1	AIF1->GPNMB	0.6507757952287894	dx
HIST:ADM->CCL3:RAMP1	0.0012070074091987	0.0022119710988672	0.545670515232714	0.585292443043209	HIST	ADM	CCL3	RAMP1	ADM->RAMP1	HIST->CCL3	0.9772000967832184	dx
MKI67:CD22->MKI67:PTPRC	0.0012069565583139	0.0021927731172219	0.550424733336312	0.582028088233969	MKI67	CD22	MKI67	PTPRC	CD22->PTPRC	MKI67->MKI67	0.8849079254564673	dx
CCL3:CALM1->CD163:CACNA1C	0.0012069314342211	0.005499203166089	0.219473876081485	0.826280927662222	CCL3	CALM1	CD163	CACNA1C	CALM1->CACNA1C	CCL3->CD163	0.9355100724238066	dx
TMEM163:OMG->CCL3:RTN4RL1	0.0012067187141886	0.0009525036881611	1.26689138235066	0.205194130521388	TMEM163	OMG	CCL3	RTN4RL1	OMG->RTN4RL1	TMEM163->CCL3	0.8629525236630288	dx
HIF1A:PLAU->TMEM163:ITGB5	0.0012063196483607	0.0009695929860801	1.2441505514986	0.213444158905825	HIF1A	PLAU	TMEM163	ITGB5	PLAU->ITGB5	HIF1A->TMEM163	0.7104768789926511	dx
PICALM:SPP1->IFI44L:ITGA8_ITGB1	0.0012060688145756	0.0011737477603729	1.02753662694307	0.304167847791033	PICALM	SPP1	IFI44L	ITGA8_ITGB1	SPP1->ITGA8_ITGB1	PICALM->IFI44L	0.7555136864486949	dx
MKI67:CALCB->FRMD4A:RAMP1	0.0012059576371605	0.0015896222164354	0.758644176391041	0.448065438845209	MKI67	CALCB	FRMD4A	RAMP1	CALCB->RAMP1	MKI67->FRMD4A	0.8387136616068765	dx
CCL3:INHBA->HIF1A:ENG	0.0012058261593683	0.0037381149724175	0.322575995726677	0.747016375308357	CCL3	INHBA	HIF1A	ENG	INHBA->ENG	CCL3->HIF1A	0.9269075622661934	dx
PICALM:LRPAP1->HIST:LDLR	0.0012055785913807	0.0011583716527133	1.04075284349102	0.297990271009382	PICALM	LRPAP1	HIST	LDLR	LRPAP1->LDLR	PICALM->HIST	0.6702494715633287	dx
MKI67:FSTL5->HIF1A:IL6R	0.001205485109158	0.0012142123962125	0.992812388440704	0.320801391541736	MKI67	FSTL5	HIF1A	IL6R	FSTL5->IL6R	MKI67->HIF1A	0.8641741744809034	dx
CD163:CXCL12->ERN1:CXCR4	0.0012051561998695	0.0020599452337383	0.585042835183783	0.558518914804159	CD163	CXCL12	ERN1	CXCR4	CXCL12->CXCR4	CD163->ERN1	0.950792113485888	dx
ERN1:LPL->CCL3:LRP1	0.001205134500372	0.0075607823989041	0.159392829576307	0.873359387860748	ERN1	LPL	CCL3	LRP1	LPL->LRP1	ERN1->CCL3	0.9740177579870716	dx
IFI44L:OMG->HIF1A:RTN4RL1	0.0012050545857752	0.0005371331081618	2.24349340501306	0.024865014667126	IFI44L	OMG	HIF1A	RTN4RL1	OMG->RTN4RL1	IFI44L->HIF1A	0.5566506350205624	dx
PICALM:VEGFA->CCL3:GRIN2B	0.0012050223573787	0.0017344623259171	0.694752684663549	0.487210304838235	PICALM	VEGFA	CCL3	GRIN2B	VEGFA->GRIN2B	PICALM->CCL3	0.8055450007812616	dx
AIF1:CALM1->ERN1:VIPR1	0.0012049090560407	0.00264067426697	0.456288407514682	0.648182598945488	AIF1	CALM1	ERN1	VIPR1	CALM1->VIPR1	AIF1->ERN1	0.9531791087380836	dx
ERN1:COPA->CD163:P2RY6	0.001204837990072	0.0021596778835611	0.55787856107754	0.576927312104337	ERN1	COPA	CD163	P2RY6	COPA->P2RY6	ERN1->CD163	0.8786952046769895	dx
GPNMB:CALM1->GPNMB:FAS	0.0012045142301389	0.0048017916174389	0.250846835119726	0.801932529748347	GPNMB	CALM1	GPNMB	FAS	CALM1->FAS	GPNMB->GPNMB	0.887120840088225	dx
CD163:TNF->HIST:TRPM2	0.0012043091753261	0.004570810599577	0.263478249446084	0.7921819858879	CD163	TNF	HIST	TRPM2	TNF->TRPM2	CD163->HIST	0.9066914538571624	dx
CD163:HLA-DQA2->FRMD4A:CD4	0.0012039843742512	0.0022360832979247	0.538434491849511	0.590277119248233	CD163	HLA-DQA2	FRMD4A	CD4	HLA-DQA2->CD4	CD163->FRMD4A	0.9391523914089532	dx
HIF1A:BMP1->MKI67:BMPR2	0.0012039547835478	0.0017263677794481	0.697391829180632	0.485557613583891	HIF1A	BMP1	MKI67	BMPR2	BMP1->BMPR2	HIF1A->MKI67	0.8280850695717482	dx
FRMD4A:LAMB2->PICALM:RPSA	0.0012037934174211	0.0032212718107036	0.373701285753402	0.708626568634518	FRMD4A	LAMB2	PICALM	RPSA	LAMB2->RPSA	FRMD4A->PICALM	0.9055450652989402	dx
GPNMB:NRG1->HIF1A:NETO2	0.0012034793181377	0.0022888384422428	0.525803523711556	0.599024726010778	GPNMB	NRG1	HIF1A	NETO2	NRG1->NETO2	GPNMB->HIF1A	0.8064319204382001	dx
HIST:AGTRAP->AIF1:RACK1	0.0012033604397077	0.0012388127422426	0.971382032710859	0.33135807235106	HIST	AGTRAP	AIF1	RACK1	AGTRAP->RACK1	HIST->AIF1	0.7887083428023737	dx
GPNMB:HRAS->HIF1A:INSR	0.0012032720924076	0.0030846339540928	0.390085861180077	0.696473057480589	GPNMB	HRAS	HIF1A	INSR	HRAS->INSR	GPNMB->HIF1A	0.8400317897367919	dx
CCL3:CD99->IFI44L:PILRA	0.0012030703008541	0.0028861354527811	0.416844711738955	0.67679199591836	CCL3	CD99	IFI44L	PILRA	CD99->PILRA	CCL3->IFI44L	0.899312143608156	dx
HSPA1A:VEGFA->CD163:NRP2	0.001202963239996	0.0124982558512591	0.0962504892132517	0.923321632324868	HSPA1A	VEGFA	CD163	NRP2	VEGFA->NRP2	HSPA1A->CD163	0.9992615706107504	dx
TMEM163:TGFB2->TMEM163:ACVR1_TGFBR1_TGFBR2	0.0012029606670325	0.0019887845877803	0.604872279493657	0.545263863171518	TMEM163	TGFB2	TMEM163	ACVR1_TGFBR1_TGFBR2	TGFB2->ACVR1_TGFBR1_TGFBR2	TMEM163->TMEM163	0.9011456131763144	dx
TMEM163:TGFB2->TMEM163:ACVR1_TGFBR2	0.0012029606670325	0.0019887845877803	0.604872279493657	0.545263863171518	TMEM163	TGFB2	TMEM163	ACVR1_TGFBR2	TGFB2->ACVR1_TGFBR2	TMEM163->TMEM163	0.9011456131763144	dx
HIST:ICAM2->FRMD4A:ITGAL_ITGB2	0.0012028782417532	0.0013260765575047	0.907095623511131	0.364356232236663	HIST	ICAM2	FRMD4A	ITGAL_ITGB2	ICAM2->ITGAL_ITGB2	HIST->FRMD4A	0.8934200463257164	dx
FRMD4A:CALM1->GPNMB:PTH2R	0.0012027747609253	0.0045526291432631	0.264193441432666	0.791630864565803	FRMD4A	CALM1	GPNMB	PTH2R	CALM1->PTH2R	FRMD4A->GPNMB	0.9085258894269216	dx
MKI67:LGALS1->PICALM:PTPRC	0.0012025632436872	0.0024500963957767	0.490822828750798	0.623551762281375	MKI67	LGALS1	PICALM	PTPRC	LGALS1->PTPRC	MKI67->PICALM	0.8895046753005206	dx
HSPA1A:CCL3->GPNMB:CCR5	0.0012023906917888	0.0017913172252851	0.67123269670867	0.50207230236105	HSPA1A	CCL3	GPNMB	CCR5	CCL3->CCR5	HSPA1A->GPNMB	0.825035936737584	dx
MKI67:TGFB1->PICALM:ACVR1_TGFBR2	0.0012023500081539	0.0032028329977242	0.375402029705657	0.707361495611909	MKI67	TGFB1	PICALM	ACVR1_TGFBR2	TGFB1->ACVR1_TGFBR2	MKI67->PICALM	0.9029972155248568	dx
MKI67:TGFB1->PICALM:ACVR1_TGFBR1_TGFBR2	0.0012023500081539	0.0032028329977242	0.375402029705657	0.707361495611909	MKI67	TGFB1	PICALM	ACVR1_TGFBR1_TGFBR2	TGFB1->ACVR1_TGFBR1_TGFBR2	MKI67->PICALM	0.9029972155248568	dx
GPNMB:CXCL12->HSPA1A:ITGAV	0.0012021744497794	0.0017979297285315	0.668643735459774	0.503722766623964	GPNMB	CXCL12	HSPA1A	ITGAV	CXCL12->ITGAV	GPNMB->HSPA1A	0.8785062585148313	dx
GPNMB:SPON2->CD163:ITGA5	0.0012017744097972	0.0019860156128553	0.605118309251051	0.545100389575298	GPNMB	SPON2	CD163	ITGA5	SPON2->ITGA5	GPNMB->CD163	0.7152906497941655	dx
TMEM163:SPTAN1->PICALM:PTPRA	0.0012017344411211	0.0134020275800781	0.0896681068547812	0.928550960858875	TMEM163	SPTAN1	PICALM	PTPRA	SPTAN1->PTPRA	TMEM163->PICALM	0.9997234573011632	dx
CCL3:ICAM2->MKI67:ITGAM_ITGB2	0.0012016729998137	0.002975854246532	0.403807747376796	0.686354098954147	CCL3	ICAM2	MKI67	ITGAM_ITGB2	ICAM2->ITGAM_ITGB2	CCL3->MKI67	0.9329028563626344	dx
HSPA1A:CALM3->CD163:KCNQ3	0.0012014829564565	0.0113482965387462	0.105873419182728	0.915682783930874	HSPA1A	CALM3	CD163	KCNQ3	CALM3->KCNQ3	HSPA1A->CD163	0.9992615706107504	dx
MKI67:RTN4->GPNMB:LINGO1	0.0012014498065342	0.0009991697454352	1.20244814459514	0.229189945546952	MKI67	RTN4	GPNMB	LINGO1	RTN4->LINGO1	MKI67->GPNMB	0.7393188005411621	dx
AIF1:LYZ->GPNMB:ITGAL	0.0012014266013917	0.001094792697215	1.09740100061683	0.272466136208455	AIF1	LYZ	GPNMB	ITGAL	LYZ->ITGAL	AIF1->GPNMB	0.688560746037926	dx
HSPA1A:ANGPTL1->TMEM163:LILRB2	0.0012013650141381	0.0010856887173468	1.10654646672017	0.26849006344959	HSPA1A	ANGPTL1	TMEM163	LILRB2	ANGPTL1->LILRB2	HSPA1A->TMEM163	0.8487752608012415	dx
HSPA1A:AGTRAP->GPNMB:RACK1	0.0012011430114521	0.001745664341179	0.688072147157934	0.491407349230942	HSPA1A	AGTRAP	GPNMB	RACK1	AGTRAP->RACK1	HSPA1A->GPNMB	0.825035936737584	dx
TMEM163:CXCL12->HSPA1A:ITGA5	0.0012010731468559	0.00108279017391	1.10923905276932	0.267327069558419	TMEM163	CXCL12	HSPA1A	ITGA5	CXCL12->ITGA5	TMEM163->HSPA1A	0.9052370781844088	dx
MKI67:ASIP->PICALM:MGRN1	0.0012008516136484	0.0026573605754986	0.451896375945564	0.651343635354232	MKI67	ASIP	PICALM	MGRN1	ASIP->MGRN1	MKI67->PICALM	0.8937092713141457	dx
ERN1:C1QB->HIF1A:C1QBP	0.0012008150490548	0.0284575107057231	0.0421967705282596	0.966341837014241	ERN1	C1QB	HIF1A	C1QBP	C1QB->C1QBP	ERN1->HIF1A	0.999849021630995	dx
TMEM163:MYL9->TMEM163:CD69	0.0012006794175242	0.0011804379409241	1.01714742969397	0.309083300118464	TMEM163	MYL9	TMEM163	CD69	MYL9->CD69	TMEM163->TMEM163	0.8696148149321726	dx
AIF1:GNAI2->HIF1A:EGFR	0.0012003883403243	0.0045838555258886	0.26187307465185	0.793419298714026	AIF1	GNAI2	HIF1A	EGFR	GNAI2->EGFR	AIF1->HIF1A	0.8938466289307059	dx
ERN1:CALM1->HSPA1A:PDE1C	0.0012002289211892	0.0026999983873627	0.444529495575574	0.656659808714701	ERN1	CALM1	HSPA1A	PDE1C	CALM1->PDE1C	ERN1->HSPA1A	0.8627993804571741	dx
HSPA1A:HLA-B->HIST:LILRA1	0.0011997593705155	0.0015316563201279	0.783308471194971	0.433445989866858	HSPA1A	HLA-B	HIST	LILRA1	HLA-B->LILRA1	HSPA1A->HIST	0.9642312732082272	dx
PICALM:B2M->GPNMB:CD247	0.0011994577555472	0.0023909499335215	0.50166577674028	0.615902641851301	PICALM	B2M	GPNMB	CD247	B2M->CD247	PICALM->GPNMB	0.7864945307267568	dx
CD163:TGFB2->TMEM163:ENG	0.0011991772490835	0.0046677068805704	0.256909287529415	0.797248800755764	CD163	TGFB2	TMEM163	ENG	TGFB2->ENG	CD163->TMEM163	0.9573588083609588	dx
MKI67:LGALS9->FRMD4A:SLC1A5	0.0011991570527246	0.0039388017451583	0.304447172086971	0.760787234142763	MKI67	LGALS9	FRMD4A	SLC1A5	LGALS9->SLC1A5	MKI67->FRMD4A	0.8887199257954187	dx
HIF1A:HLA-DRA->FRMD4A:CD4	0.0011991326240863	0.0331600923249113	0.0361619205500674	0.971153249115924	HIF1A	HLA-DRA	FRMD4A	CD4	HLA-DRA->CD4	HIF1A->FRMD4A	0.9920390217336044	dx
MKI67:NECTIN3->CCL3:NECTIN2	0.0011987152607951	0.002017029799134	0.594297249009309	0.552313318290266	MKI67	NECTIN3	CCL3	NECTIN2	NECTIN3->NECTIN2	MKI67->CCL3	0.962319801214024	dx
HIST:WNT3->HSPA1A:RYK	0.0011985154271084	0.0027064915663942	0.442829913822789	0.657888764561143	HIST	WNT3	HSPA1A	RYK	WNT3->RYK	HIST->HSPA1A	0.923233972587272	dx
AIF1:SPP1->IFI44L:ITGA5_ITGB1	0.0011984917751884	0.0078913657220735	0.151873809603836	0.879286465549605	AIF1	SPP1	IFI44L	ITGA5_ITGB1	SPP1->ITGA5_ITGB1	AIF1->IFI44L	0.9453982298766428	dx
CD163:TREML4->PICALM:SIGLEC8	0.0011983941784854	0.0062763437257827	0.190938264512591	0.848573960892505	CD163	TREML4	PICALM	SIGLEC8	TREML4->SIGLEC8	CD163->PICALM	0.9393516404298428	dx
HIST:FGF20->HIST:FGFR1	0.0011981986807351	0.0023439024669098	0.511198182369292	0.609212291313124	HIST	FGF20	HIST	FGFR1	FGF20->FGFR1	HIST->HIST	0.9070905273457488	dx
HSPA1A:EFNB1->GPNMB:EPHB6	0.001198189218297	0.0026786774334774	0.447306272611401	0.654653938626541	HSPA1A	EFNB1	GPNMB	EPHB6	EFNB1->EPHB6	HSPA1A->GPNMB	0.8541333175379184	dx
PICALM:ICAM1->GPNMB:ITGAL_ITGB2	0.0011981184952538	0.0007566972405198	1.58335253665092	0.113341134666813	PICALM	ICAM1	GPNMB	ITGAL_ITGB2	ICAM1->ITGAL_ITGB2	PICALM->GPNMB	0.2809915630281405	dx
TMEM163:HBEGF->CCL3:CD82	0.0011980594235358	0.0025111963251704	0.477087120400487	0.633300085664198	TMEM163	HBEGF	CCL3	CD82	HBEGF->CD82	TMEM163->CCL3	0.8848231096002573	dx
ERN1:MFNG->CD163:NOTCH1	0.001197991811733	0.0024412184218523	0.490735200508631	0.623613746509752	ERN1	MFNG	CD163	NOTCH1	MFNG->NOTCH1	ERN1->CD163	0.8786952046769895	dx
AIF1:SPON1->TMEM163:APP	0.0011979676534052	0.0018263105430524	0.655949590808888	0.511856558980167	AIF1	SPON1	TMEM163	APP	SPON1->APP	AIF1->TMEM163	0.9153243703865788	dx
CCL3:PTDSS1->MKI67:JMJD6	0.0011979182641851	0.0007309253625883	1.63890641302016	0.10123275192724	CCL3	PTDSS1	MKI67	JMJD6	PTDSS1->JMJD6	CCL3->MKI67	0.8231554654187161	dx
HIST:COL4A2->HSPA1A:CD93	0.0011976867627044	0.0025385906584831	0.471791999510528	0.637075262040439	HIST	COL4A2	HSPA1A	CD93	COL4A2->CD93	HIST->HSPA1A	0.923233972587272	dx
PICALM:NUCB2->IFI44L:ERAP1	0.0011976626624876	0.0053708073311984	0.222994903490673	0.823539473068683	PICALM	NUCB2	IFI44L	ERAP1	NUCB2->ERAP1	PICALM->IFI44L	0.9268178338090074	dx
IFI44L:ADAM15->CD163:ITGA5	0.0011976599625961	0.003188443063197	0.375625325231697	0.707195460462797	IFI44L	ADAM15	CD163	ITGA5	ADAM15->ITGA5	IFI44L->CD163	0.9096438243730828	dx
MKI67:APOE->PICALM:SDC2	0.0011976038037799	0.0017084336979457	0.700995189465052	0.483306017328466	MKI67	APOE	PICALM	SDC2	APOE->SDC2	MKI67->PICALM	0.8838318523026315	dx
HSPA1A:SDC2->HIST:PTPRJ	0.001197539235481	0.0061063647242373	0.196113283362807	0.844521499521716	HSPA1A	SDC2	HIST	PTPRJ	SDC2->PTPRJ	HSPA1A->HIST	0.9773453034371032	dx
CCL3:NRG1->HSPA1A:NETO2	0.0011973006912551	0.0015353827609949	0.779806001260094	0.435505073420569	CCL3	NRG1	HSPA1A	NETO2	NRG1->NETO2	CCL3->HSPA1A	0.9591466319266532	dx
HIST:IL16->IFI44L:GRIN2B	0.0011972858006602	0.0027409586955583	0.436812784738573	0.662247126437024	HIST	IL16	IFI44L	GRIN2B	IL16->GRIN2B	HIST->IFI44L	0.8733490382061524	dx
MKI67:HSPA8->CD163:LDLR	0.0011971806375669	0.0012622230853946	0.94846992692465	0.342890275475334	MKI67	HSPA8	CD163	LDLR	HSPA8->LDLR	MKI67->CD163	0.8387185245098341	dx
TMEM163:HMGB1->TMEM163:CXCR4	0.0011969841560445	0.0029119582860549	0.41105813973254	0.68102990353968	TMEM163	HMGB1	TMEM163	CXCR4	HMGB1->CXCR4	TMEM163->TMEM163	0.9231978571403666	dx
PICALM:GNAI2->FRMD4A:EDNRB	0.0011966741497065	0.0023110224312328	0.517811568392331	0.604589746150751	PICALM	GNAI2	FRMD4A	EDNRB	GNAI2->EDNRB	PICALM->FRMD4A	0.8927974506705592	dx
CCL3:LAMA2->CD163:RPSA	0.0011965129837101	0.0018399136917645	0.65030929932514	0.515492451431174	CCL3	LAMA2	CD163	RPSA	LAMA2->RPSA	CCL3->CD163	0.8400750625640648	dx
TMEM163:COL6A1->CD163:ITGA9_ITGB1	0.0011962662078173	0.0023468045202561	0.509742587203971	0.610231812854867	TMEM163	COL6A1	CD163	ITGA9_ITGB1	COL6A1->ITGA9_ITGB1	TMEM163->CD163	0.8895612106150871	dx
TMEM163:TIMP2->IFI44L:ITGB1	0.0011961177187718	0.012695830109779	0.0942134313730696	0.924939615539638	TMEM163	TIMP2	IFI44L	ITGB1	TIMP2->ITGB1	TMEM163->IFI44L	0.9938684043096666	dx
HIST:CCL2->CD163:CCR1	0.0011960592460186	0.0008447186393774	1.41592619158987	0.156797115530284	HIST	CCL2	CD163	CCR1	CCL2->CCR1	HIST->CD163	0.6574736361918032	dx
HSPA1A:IL15RA->CCL3:AXL	0.0011960363705508	0.0032906900624198	0.363460656538202	0.716260797775736	HSPA1A	IL15RA	CCL3	AXL	IL15RA->AXL	HSPA1A->CCL3	0.9942377436612062	dx
CCL3:TNF->TMEM163:PTPRS	0.0011960315772516	0.0017061927634492	0.700994402785861	0.483306508273574	CCL3	TNF	TMEM163	PTPRS	TNF->PTPRS	CCL3->TMEM163	0.8937448672853878	dx
AIF1:WNT5A->CD163:LDLR	0.0011959565731053	0.0034131762273426	0.350394029914021	0.726043006203089	AIF1	WNT5A	CD163	LDLR	WNT5A->LDLR	AIF1->CD163	0.9225667040805822	dx
CCL3:POMC->CCL3:ADRB2	0.001195787780015	0.0015182649696671	0.787601508238189	0.430929832204642	CCL3	POMC	CCL3	ADRB2	POMC->ADRB2	CCL3->CCL3	0.8061893033110766	dx
GPNMB:JAM2->CCL3:ITGA4_ITGB1	0.001195660480628	0.0024375881543549	0.490509636950726	0.623773312160238	GPNMB	JAM2	CCL3	ITGA4_ITGB1	JAM2->ITGA4_ITGB1	GPNMB->CCL3	0.9327386165027558	dx
TMEM163:LIN7C->CCL3:ABCA1	0.0011956286313145	0.001058213229595	1.12985606102471	0.258536881137478	TMEM163	LIN7C	CCL3	ABCA1	LIN7C->ABCA1	TMEM163->CCL3	0.8629525236630288	dx
HIF1A:GNAI2->HIF1A:ADCY9	0.0011954219404657	0.0032060535046667	0.372864002027932	0.709249665287642	HIF1A	GNAI2	HIF1A	ADCY9	GNAI2->ADCY9	HIF1A->HIF1A	0.9012262875879395	dx
HIST:TNF->HIST:FAS	0.0011951252780134	0.0018798520648582	0.635754961975452	0.524936146770663	HIST	TNF	HIST	FAS	TNF->FAS	HIST->HIST	0.901347172702175	dx
ERN1:WNT2B->HSPA1A:FZD1_LRP6	0.0011950729313452	0.0018529651240516	0.644951659280092	0.518958512886844	ERN1	WNT2B	HSPA1A	FZD1_LRP6	WNT2B->FZD1_LRP6	ERN1->HSPA1A	0.8627993804571741	dx
HSPA1A:ADAM17->MKI67:ITGA5	0.0011949768096253	0.0014445561250528	0.82722767838568	0.408108026435415	HSPA1A	ADAM17	MKI67	ITGA5	ADAM17->ITGA5	HSPA1A->MKI67	0.8950547185724743	dx
IFI44L:VEGFB->TMEM163:NRP1	0.0011948694168979	0.0021491104721183	0.555983246277778	0.57822230793341	IFI44L	VEGFB	TMEM163	NRP1	VEGFB->NRP1	IFI44L->TMEM163	0.9165612252182856	dx
AIF1:HGF->IFI44L:NRP1	0.0011948361665016	0.0013899310863268	0.859636983628568	0.389989181610682	AIF1	HGF	IFI44L	NRP1	HGF->NRP1	AIF1->IFI44L	0.8523023501522897	dx
HSPA1A:GRN->AIF1:SORT1	0.0011948140490888	0.002554328210314	0.467760581535421	0.639955812498024	HSPA1A	GRN	AIF1	SORT1	GRN->SORT1	HSPA1A->AIF1	0.9551869967485592	dx
AIF1:APP->HSPA1A:NCSTN	0.0011948078123975	0.0013597830508513	0.878675323721314	0.379577341929163	AIF1	APP	HSPA1A	NCSTN	APP->NCSTN	AIF1->HSPA1A	0.8353051919120017	dx
AIF1:ADAM15->TMEM163:ITGA5	0.0011945615414887	0.0016802227366063	0.710954277348653	0.477112569683407	AIF1	ADAM15	TMEM163	ITGA5	ADAM15->ITGA5	AIF1->TMEM163	0.9153243703865788	dx
CCL3:JAM3->HSPA1A:ITGB1	0.0011944110573964	0.0020928875560806	0.570700061704828	0.56820297696324	CCL3	JAM3	HSPA1A	ITGB1	JAM3->ITGB1	CCL3->HSPA1A	0.9591466319266532	dx
HSPA1A:VEGFA->HSPA1A:NRP1	0.0011943885088401	0.012289138039168	0.0971905844847224	0.92257504513938	HSPA1A	VEGFA	HSPA1A	NRP1	VEGFA->NRP1	HSPA1A->HSPA1A	0.9862572163967886	dx
HIST:APOE->MKI67:LRP6	0.0011940280375789	0.0094000705138592	0.127023306454829	0.898921952079779	HIST	APOE	MKI67	LRP6	APOE->LRP6	HIST->MKI67	0.9439546510278988	dx
HSPA1A:SPON1->PICALM:LRP8	0.0011936357668267	0.0044086269751991	0.270750003014898	0.786583315763789	HSPA1A	SPON1	PICALM	LRP8	SPON1->LRP8	HSPA1A->PICALM	0.9455345021488132	dx
HIST:CALM1->MKI67:HMMR	0.0011932663784572	0.009249770474533	0.129004971717149	0.897353714843214	HIST	CALM1	MKI67	HMMR	CALM1->HMMR	HIST->MKI67	0.9439546510278988	dx
MKI67:ADAM17->AIF1:NOTCH1	0.0011931861042788	0.002482636402307	0.480612506595842	0.630791925039804	MKI67	ADAM17	AIF1	NOTCH1	ADAM17->NOTCH1	MKI67->AIF1	0.8930592405546213	dx
HSPA1A:LMAN1->HSPA1A:MCFD2	0.0011926215701794	0.0023480913412297	0.507911063440488	0.611515715592275	HSPA1A	LMAN1	HSPA1A	MCFD2	LMAN1->MCFD2	HSPA1A->HSPA1A	0.9228545439240644	dx
MKI67:ADM->IFI44L:RAMP1	0.0011925757012297	0.0019146234286253	0.622877419862157	0.533365077416054	MKI67	ADM	IFI44L	RAMP1	ADM->RAMP1	MKI67->IFI44L	0.7470017705500047	dx
MKI67:LRP1B->HSPA1A:PLAUR	0.0011924508040968	0.0019343907176961	0.616447749251521	0.537599047203016	MKI67	LRP1B	HSPA1A	PLAUR	LRP1B->PLAUR	MKI67->HSPA1A	0.8612219762023405	dx
HIST:IGF1->HIST:IGF1R	0.0011922050467466	0.0092775078790888	0.128504881082756	0.897749435706635	HIST	IGF1	HIST	IGF1R	IGF1->IGF1R	HIST->HIST	0.958886494052248	dx
GPNMB:PLAU->HIST:PLAUR	0.0011920397089913	0.0019866112674952	0.600036720064642	0.548481763711818	GPNMB	PLAU	HIST	PLAUR	PLAU->PLAUR	GPNMB->HIST	0.7386243713766198	dx
MKI67:TGS1->AIF1:RXRA	0.0011920276432948	0.001785802862099	0.667502370274914	0.504451296161729	MKI67	TGS1	AIF1	RXRA	TGS1->RXRA	MKI67->AIF1	0.8499229064072539	dx
ERN1:C3->CCL3:GRM7	0.0011919555502526	0.0030115613302628	0.395793218047667	0.692257580364162	ERN1	C3	CCL3	GRM7	C3->GRM7	ERN1->CCL3	0.9165343851381872	dx
MKI67:TGFB2->FRMD4A:ACVR1_TGFBR1_TGFBR2	0.0011917020382774	0.0015881006918579	0.750394508602134	0.453017137292716	MKI67	TGFB2	FRMD4A	ACVR1_TGFBR1_TGFBR2	TGFB2->ACVR1_TGFBR1_TGFBR2	MKI67->FRMD4A	0.8387136616068765	dx
MKI67:TGFB2->FRMD4A:ACVR1_TGFBR2	0.0011917020382774	0.0015881006918579	0.750394508602134	0.453017137292716	MKI67	TGFB2	FRMD4A	ACVR1_TGFBR2	TGFB2->ACVR1_TGFBR2	MKI67->FRMD4A	0.8387136616068765	dx
CD163:GNAI2->TMEM163:EGFR	0.0011916234823666	0.0012710696339047	0.93749661747955	0.34850316287934	CD163	GNAI2	TMEM163	EGFR	GNAI2->EGFR	CD163->TMEM163	0.8653334554699594	dx
HSPA1A:PROS1->HSPA1A:AXL	0.0011915628252267	0.0040896428024475	0.291361099926295	0.770775162295461	HSPA1A	PROS1	HSPA1A	AXL	PROS1->AXL	HSPA1A->HSPA1A	0.9508299316664408	dx
AIF1:FARP2->HSPA1A:PLXNA4	0.0011915628003007	0.0014163466801124	0.841293178451326	0.400183711240384	AIF1	FARP2	HSPA1A	PLXNA4	FARP2->PLXNA4	AIF1->HSPA1A	0.8353051919120017	dx
CD163:TGFB1->AIF1:ENG	0.001191398091836	0.008603456772345	0.138479000169519	0.889861865145532	CD163	TGFB1	AIF1	ENG	TGFB1->ENG	CD163->AIF1	0.968379088540726	dx
ERN1:YBX1->ERN1:NOTCH1	0.0011912438395596	0.0021873445313802	0.54460731835782	0.586023620334585	ERN1	YBX1	ERN1	NOTCH1	YBX1->NOTCH1	ERN1->ERN1	0.8925812016364018	dx
IFI44L:COL4A4->GPNMB:CD47	0.0011909715052913	0.0010362171474738	1.14934549017525	0.250413547355361	IFI44L	COL4A4	GPNMB	CD47	COL4A4->CD47	IFI44L->GPNMB	0.8373059029773993	dx
ERN1:TNF->HIST:TNFRSF1A	0.0011908620087866	0.0027073513293807	0.439862383527097	0.660036781789015	ERN1	TNF	HIST	TNFRSF1A	TNF->TNFRSF1A	ERN1->HIST	0.8693154192117047	dx
PICALM:CD14->HSPA1A:ITGB2	0.0011899807432658	0.0041830985263631	0.284473515449419	0.776047527599773	PICALM	CD14	HSPA1A	ITGB2	CD14->ITGB2	PICALM->HSPA1A	0.9614128458486426	dx
GPNMB:ASIP->CD163:ATRN	0.0011899403997195	0.0012981753310077	0.91662533657592	0.359339002928126	GPNMB	ASIP	CD163	ATRN	ASIP->ATRN	GPNMB->CD163	0.5794888325444784	dx
MKI67:CNTN2->CD163:NRP1	0.0011899116558977	0.0015393619840228	0.772990153224476	0.439528208162727	MKI67	CNTN2	CD163	NRP1	CNTN2->NRP1	MKI67->CD163	0.8387185245098341	dx
PICALM:TGFB1->MKI67:EGFR	0.0011898325422845	0.0017048093330846	0.697927046264862	0.48522281914601	PICALM	TGFB1	MKI67	EGFR	TGFB1->EGFR	PICALM->MKI67	0.8511785330085762	dx
HSPA1A:LIN7C->GPNMB:ABCA1	0.0011896572568244	0.0016636511819943	0.715088156519887	0.47455457173226	HSPA1A	LIN7C	GPNMB	ABCA1	LIN7C->ABCA1	HSPA1A->GPNMB	0.825035936737584	dx
HSPA1A:TNFSF8->ERN1:TNFRSF8	0.0011895153302424	0.0017661605071525	0.67350352667563	0.500627005877134	HSPA1A	TNFSF8	ERN1	TNFRSF8	TNFSF8->TNFRSF8	HSPA1A->ERN1	0.8996778703763194	dx
HSPA1A:APOE->MKI67:LRP4	0.0011893774418047	0.0017478025902878	0.680498729326662	0.496188726126386	HSPA1A	APOE	MKI67	LRP4	APOE->LRP4	HSPA1A->MKI67	0.8950547185724743	dx
HIF1A:CALM3->IFI44L:KCNQ3	0.0011893389205355	0.0091223208379802	0.130376791351581	0.896268327668098	HIF1A	CALM3	IFI44L	KCNQ3	CALM3->KCNQ3	HIF1A->IFI44L	0.941740289807438	dx
FRMD4A:APP->MKI67:TSPAN15	0.0011893223714848	0.0023517101708926	0.505726592590037	0.613048597345822	FRMD4A	APP	MKI67	TSPAN15	APP->TSPAN15	FRMD4A->MKI67	0.8642269165566996	dx
CD163:LTBP3->MKI67:ITGB5	0.0011893063392828	0.0014902813665896	0.798041474546826	0.424846422428443	CD163	LTBP3	MKI67	ITGB5	LTBP3->ITGB5	CD163->MKI67	0.837594600524397	dx
HSPA1A:PLAU->GPNMB:ITGAM	0.0011890835308996	0.0012783061773742	0.93020244441137	0.352266276518017	HSPA1A	PLAU	GPNMB	ITGAM	PLAU->ITGAM	HSPA1A->GPNMB	0.825035936737584	dx
HIF1A:PLAU->CD163:ITGA5	0.0011890727956484	0.0032005755159854	0.371518431516321	0.710251430370334	HIF1A	PLAU	CD163	ITGA5	PLAU->ITGA5	HIF1A->CD163	0.9145515033020036	dx
FRMD4A:EFNB2->MKI67:GRM1	0.0011890605907352	0.0024616834670183	0.48302741057745	0.629076273780317	FRMD4A	EFNB2	MKI67	GRM1	EFNB2->GRM1	FRMD4A->MKI67	0.8642269165566996	dx
AIF1:ADAM17->FRMD4A:MET	0.0011888951903429	0.0013327403776162	0.892068110421786	0.372356426399346	AIF1	ADAM17	FRMD4A	MET	ADAM17->MET	AIF1->FRMD4A	0.7746577577789474	dx
IFI44L:LGALS3BP->GPNMB:ITGB1	0.001188873664706	0.0020909998903629	0.56856706219131	0.569649982875136	IFI44L	LGALS3BP	GPNMB	ITGB1	LGALS3BP->ITGB1	IFI44L->GPNMB	0.8373059029773993	dx
AIF1:GNAI2->CCL3:FPR1	0.0011888045099703	0.0015340389223126	0.774950682592955	0.438368801934355	AIF1	GNAI2	CCL3	FPR1	GNAI2->FPR1	AIF1->CCL3	0.9135892667968628	dx
CCL3:ICAM1->MKI67:EGFR	0.0011884549810696	0.0007315232527332	1.62463049073181	0.104241316226303	CCL3	ICAM1	MKI67	EGFR	ICAM1->EGFR	CCL3->MKI67	0.8231554654187161	dx
FRMD4A:SPON2->HIST:ITGA5	0.0011884380194896	0.0014168472365671	0.83879051235548	0.401586875710216	FRMD4A	SPON2	HIST	ITGA5	SPON2->ITGA5	FRMD4A->HIST	0.8741581333540736	dx
HIST:ADAM17->HSPA1A:ITGA5	0.0011884073107097	0.0033356431278336	0.356275316383025	0.721634392814515	HIST	ADAM17	HSPA1A	ITGA5	ADAM17->ITGA5	HIST->HSPA1A	0.93659409405073	dx
AIF1:PTMA->HIST:VIPR1	0.0011883078883282	0.0021657240772398	0.548688496755653	0.583219241786248	AIF1	PTMA	HIST	VIPR1	PTMA->VIPR1	AIF1->HIST	0.8598752989796535	dx
AIF1:SELPLG->PICALM:SELL	0.0011880115497929	0.001000023564212	1.18798355589654	0.234839888354714	AIF1	SELPLG	PICALM	SELL	SELPLG->SELL	AIF1->PICALM	0.8983743397104126	dx
HSPA1A:AGTRAP->TMEM163:RACK1	0.0011878623787129	0.0033882715010005	0.350580636280815	0.72590298562914	HSPA1A	AGTRAP	TMEM163	RACK1	AGTRAP->RACK1	HSPA1A->TMEM163	0.9332171464905828	dx
TMEM163:CALM1->IFI44L:FAS	0.0011877221961381	0.0011378365003886	1.04384258699071	0.296558224572826	TMEM163	CALM1	IFI44L	FAS	CALM1->FAS	TMEM163->IFI44L	0.8808843064871261	dx
PICALM:TGFB3->HIF1A:ACVR1_TGFBR2	0.0011877149359655	0.0011728823481804	1.01264627079444	0.311229150154823	PICALM	TGFB3	HIF1A	ACVR1_TGFBR2	TGFB3->ACVR1_TGFBR2	PICALM->HIF1A	0.7401646517500438	dx
PICALM:TGFB3->HIF1A:ACVR1_TGFBR1_TGFBR2	0.0011877149359655	0.0011728823481804	1.01264627079444	0.311229150154823	PICALM	TGFB3	HIF1A	ACVR1_TGFBR1_TGFBR2	TGFB3->ACVR1_TGFBR1_TGFBR2	PICALM->HIF1A	0.7401646517500438	dx
GPNMB:TNFSF10->MKI67:TNFRSF10A	0.0011876705384511	0.0011737599599454	1.01185129752288	0.311609158548426	GPNMB	TNFSF10	MKI67	TNFRSF10A	TNFSF10->TNFRSF10A	GPNMB->MKI67	0.8364725860324745	dx
HSPA1A:ANOS1->ERN1:SDC2	0.0011874933797968	0.0029463364499395	0.403040657431093	0.686918314948713	HSPA1A	ANOS1	ERN1	SDC2	ANOS1->SDC2	HSPA1A->ERN1	0.8999358201576922	dx
MKI67:C1QB->GPNMB:CD33	0.0011874323441808	0.0008942711778598	1.32782132934498	0.184237138903366	MKI67	C1QB	GPNMB	CD33	C1QB->CD33	MKI67->GPNMB	0.6948597584304662	dx
GPNMB:TNFSF14->TMEM163:LTBR	0.0011873384843073	0.0036387153857966	0.326307050268881	0.744192054566733	GPNMB	TNFSF14	TMEM163	LTBR	TNFSF14->LTBR	GPNMB->TMEM163	0.8911549434719235	dx
HSPA1A:FGF2->GPNMB:NRP1	0.0011872440485141	0.002080977438998	0.570522306616513	0.568323497091591	HSPA1A	FGF2	GPNMB	NRP1	FGF2->NRP1	HSPA1A->GPNMB	0.8438040613916882	dx
CD163:WNT5B->IFI44L:FZD2_LRP6	0.0011871529230256	0.0011884316153932	0.998924050529238	0.317831484530419	CD163	WNT5B	IFI44L	FZD2_LRP6	WNT5B->FZD2_LRP6	CD163->IFI44L	0.8479774040609221	dx
CCL3:HGF->HIF1A:SDC2	0.001186354256467	0.0025661853628653	0.462302635512815	0.643864309918657	CCL3	HGF	HIF1A	SDC2	HGF->SDC2	CCL3->HIF1A	0.9129474545188488	dx
CD163:ANGPTL4->GPNMB:SDC3	0.0011862689575462	0.0028133882524763	0.421651351000738	0.673279518731693	CD163	ANGPTL4	GPNMB	SDC3	ANGPTL4->SDC3	CD163->GPNMB	0.7783906672256704	dx
IFI44L:SFTPD->IFI44L:LAIR1	0.0011862238750217	0.0023247111819683	0.510267204039238	0.609864275742115	IFI44L	SFTPD	IFI44L	LAIR1	SFTPD->LAIR1	IFI44L->IFI44L	0.8559039406337837	dx
FRMD4A:HLA-B->TMEM163:LILRA1	0.0011861140168264	0.0016536893623579	0.717253218062192	0.473217867424586	FRMD4A	HLA-B	TMEM163	LILRA1	HLA-B->LILRA1	FRMD4A->TMEM163	0.8265033650792167	dx
GPNMB:VEGFA->HIF1A:SIRPA	0.0011859401310557	0.0038477272556084	0.308218346122926	0.757916193380151	GPNMB	VEGFA	HIF1A	SIRPA	VEGFA->SIRPA	GPNMB->HIF1A	0.8727292263088641	dx
HSPA1A:ADAM15->TMEM163:ITGA5	0.0011855318836383	0.0030908821359152	0.383557777846896	0.701306239048113	HSPA1A	ADAM15	TMEM163	ITGA5	ADAM15->ITGA5	HSPA1A->TMEM163	0.9270338000193727	dx
IFI44L:EFNB1->CD163:EPHB2	0.0011855271904108	0.0020844995398916	0.568734685579502	0.569536205184272	IFI44L	EFNB1	CD163	EPHB2	EFNB1->EPHB2	IFI44L->CD163	0.8803101433072845	dx
ERN1:GNAI2->PICALM:TSHR	0.0011854287619424	0.0036251202328336	0.327003984917724	0.743664871237462	ERN1	GNAI2	PICALM	TSHR	GNAI2->TSHR	ERN1->PICALM	0.8886603497636141	dx
IFI44L:FGF2->GPNMB:NRP1	0.0011851784694576	0.0016603354253803	0.713818696716761	0.475339296861143	IFI44L	FGF2	GPNMB	NRP1	FGF2->NRP1	IFI44L->GPNMB	0.8373059029773993	dx
CCL3:FARP2->IFI44L:PLXNA2	0.001184662277467	0.0013740409928687	0.862173897005594	0.388591831555106	CCL3	FARP2	IFI44L	PLXNA2	FARP2->PLXNA2	CCL3->IFI44L	0.899312143608156	dx
FRMD4A:APOE->FRMD4A:LDLR	0.0011846416894197	0.0051081586385557	0.231911687408897	0.816606606739772	FRMD4A	APOE	FRMD4A	LDLR	APOE->LDLR	FRMD4A->FRMD4A	0.9553846350999023	dx
TMEM163:WNT5A->IFI44L:ANTXR1	0.001184539358778	0.0022777050953418	0.520058264434916	0.603022966270475	TMEM163	WNT5A	IFI44L	ANTXR1	WNT5A->ANTXR1	TMEM163->IFI44L	0.8808843064871261	dx
MKI67:TNFSF13B->FRMD4A:TFRC	0.0011845132836678	0.0023860926203377	0.496423849423011	0.619595401918705	MKI67	TNFSF13B	FRMD4A	TFRC	TNFSF13B->TFRC	MKI67->FRMD4A	0.8549563108862535	dx
IFI44L:HGF->GPNMB:ST14	0.0011843905199166	0.0012612947666138	0.939027538420986	0.347716605615712	IFI44L	HGF	GPNMB	ST14	HGF->ST14	IFI44L->GPNMB	0.8373059029773993	dx
CD163:IL16->GPNMB:CCR5	0.0011843320733975	0.0020117030289295	0.588721126511264	0.556048363367995	CD163	IL16	GPNMB	CCR5	IL16->CCR5	CD163->GPNMB	0.7136171033387853	dx
HSPA1A:GSTP1->CD163:EGFR	0.0011843042870729	0.0014177640980207	0.83533240030992	0.403530579544757	HSPA1A	GSTP1	CD163	EGFR	GSTP1->EGFR	HSPA1A->CD163	0.9456236869581376	dx
CCL3:SEMA6A->TMEM163:PLXNA2	0.0011841864352913	0.0023686635415038	0.499938642420911	0.617118281866936	CCL3	SEMA6A	TMEM163	PLXNA2	SEMA6A->PLXNA2	CCL3->TMEM163	0.9082448831614222	dx
GPNMB:CALR->TMEM163:SCARF1	0.0011841064847106	0.0045128199026539	0.262387267884176	0.793022887672356	GPNMB	CALR	TMEM163	SCARF1	CALR->SCARF1	GPNMB->TMEM163	0.9165412317091252	dx
IFI44L:VWF->PICALM:LRP1	0.0011839439040907	0.0033289015034748	0.355656033335581	0.722098175126249	IFI44L	VWF	PICALM	LRP1	VWF->LRP1	IFI44L->PICALM	0.8893542717043128	dx
GPNMB:DLL1->PICALM:NOTCH1	0.0011837939731768	0.0015989390108428	0.740362180889502	0.459080260180287	GPNMB	DLL1	PICALM	NOTCH1	DLL1->NOTCH1	GPNMB->PICALM	0.672402881079279	dx
HIST:ARF6->TMEM163:SMAP1	0.0011837496455132	0.0015674913390776	0.755187359574057	0.450136571979399	HIST	ARF6	TMEM163	SMAP1	ARF6->SMAP1	HIST->TMEM163	0.8780400151976024	dx
IFI44L:SPP1->HIF1A:S1PR1	0.0011836452306339	0.0031093008868578	0.380678896544531	0.703441530017122	IFI44L	SPP1	HIF1A	S1PR1	SPP1->S1PR1	IFI44L->HIF1A	0.8306769800875622	dx
HIST:HLA-DPA1->IFI44L:CD4	0.0011835733113221	0.0093917038603153	0.12602327851534	0.899713497887855	HIST	HLA-DPA1	IFI44L	CD4	HLA-DPA1->CD4	HIST->IFI44L	0.9516557204463292	dx
CCL3:SELL->GPNMB:MADCAM1	0.001183551568506	0.0041157076216163	0.287569399315398	0.773676371628882	CCL3	SELL	GPNMB	MADCAM1	SELL->MADCAM1	CCL3->GPNMB	0.9491747615429574	dx
ERN1:APP->GPNMB:RPSA	0.0011833356652211	0.0018153095979937	0.651864379788971	0.514488665439839	ERN1	APP	GPNMB	RPSA	APP->RPSA	ERN1->GPNMB	0.9078974328716168	dx
GPNMB:TGFB2->HIST:ACVR1_TGFBR1_TGFBR2	0.0011832206099598	0.0009611719484003	1.23101866625325	0.218315882991177	GPNMB	TGFB2	HIST	ACVR1_TGFBR1_TGFBR2	TGFB2->ACVR1_TGFBR1_TGFBR2	GPNMB->HIST	0.531966212703392	dx
GPNMB:TGFB2->HIST:ACVR1_TGFBR2	0.0011832206099598	0.0009611719484003	1.23101866625325	0.218315882991177	GPNMB	TGFB2	HIST	ACVR1_TGFBR2	TGFB2->ACVR1_TGFBR2	GPNMB->HIST	0.531966212703392	dx
GPNMB:CEACAM1->TMEM163:EGFR	0.0011829962784246	0.0009363960172072	1.26335039522374	0.206463282656235	GPNMB	CEACAM1	TMEM163	EGFR	CEACAM1->EGFR	GPNMB->TMEM163	0.6849849533959464	dx
FRMD4A:WNT5A->IFI44L:ADRB2	0.0011826722754144	0.0026570688438124	0.445104114697122	0.656244515394904	FRMD4A	WNT5A	IFI44L	ADRB2	WNT5A->ADRB2	FRMD4A->IFI44L	0.8500091246224937	dx
MKI67:ADAM10->TMEM163:IL6R	0.0011826054321298	0.0189036519069473	0.0625596280523546	0.950117178559429	MKI67	ADAM10	TMEM163	IL6R	ADAM10->IL6R	MKI67->TMEM163	0.983491005564918	dx
CD163:TGFB1->ERN1:CXCR4	0.0011824041713361	0.0319277274565118	0.0370337717567504	0.970458078233478	CD163	TGFB1	ERN1	CXCR4	TGFB1->CXCR4	CD163->ERN1	0.9952006354688924	dx
GPNMB:SELPLG->MKI67:ITGB2	0.0011823550902545	0.0036115117750212	0.327385085224483	0.743376645748126	GPNMB	SELPLG	MKI67	ITGB2	SELPLG->ITGB2	GPNMB->MKI67	0.8937735215620753	dx
HSPA1A:HLA-A->HIST:LILRA1	0.0011820214654423	0.0033861353713573	0.349076848917737	0.727031616551099	HSPA1A	HLA-A	HIST	LILRA1	HLA-A->LILRA1	HSPA1A->HIST	0.9737126747941452	dx
PICALM:AGTRAP->AIF1:RACK1	0.0011819882324328	0.0019364791001512	0.610380061597646	0.541610072792955	PICALM	AGTRAP	AIF1	RACK1	AGTRAP->RACK1	PICALM->AIF1	0.8720721888717443	dx
HIF1A:TIMD4->PICALM:HAVCR1	0.00118175267659	0.0009207054606317	1.2835295619722	0.199306609515804	HIF1A	TIMD4	PICALM	HAVCR1	TIMD4->HAVCR1	HIF1A->PICALM	0.6413836252699914	dx
HIF1A:PLAU->AIF1:PLAUR	0.0011815388347734	0.0015287269700837	0.772890684795556	0.439587078096499	HIF1A	PLAU	AIF1	PLAUR	PLAU->PLAUR	HIF1A->AIF1	0.8240102875691236	dx
HIF1A:JAM3->GPNMB:ITGB1	0.0011813739639264	0.0010250966563614	1.15245128992984	0.249135674993238	HIF1A	JAM3	GPNMB	ITGB1	JAM3->ITGB1	HIF1A->GPNMB	0.5991628376761623	dx
PICALM:PTPN6->CD163:CLEC12A	0.0011812365506491	0.0089962006743168	0.131303935229172	0.895534878882569	PICALM	PTPN6	CD163	CLEC12A	PTPN6->CLEC12A	PICALM->CD163	0.9616535877259608	dx
HSPA1A:LAMA1->PICALM:RPSA	0.0011811665596765	0.0011879760538175	0.994267987036379	0.320092416662349	HSPA1A	LAMA1	PICALM	RPSA	LAMA1->RPSA	HSPA1A->PICALM	0.9455345021488132	dx
CD163:SERPINE1->HIST:PLAUR	0.0011808574770632	0.0022883295819908	0.516034703373427	0.605830171535417	CD163	SERPINE1	HIST	PLAUR	SERPINE1->PLAUR	CD163->HIST	0.868868268863747	dx
PICALM:CALCB->HSPA1A:GPR84	0.0011806727863245	0.001899870062371	0.621449229454683	0.534304089611264	PICALM	CALCB	HSPA1A	GPR84	CALCB->GPR84	PICALM->HSPA1A	0.9574681529348518	dx
FRMD4A:CXCL12->ERN1:DPP4	0.0011805050143847	0.0020127577074298	0.586511237804233	0.557532011903553	FRMD4A	CXCL12	ERN1	DPP4	CXCL12->DPP4	FRMD4A->ERN1	0.9481567180105644	dx
TMEM163:COL4A5->HSPA1A:CD47	0.0011803058985125	0.0018943040208932	0.623081556864346	0.533230928798362	TMEM163	COL4A5	HSPA1A	CD47	COL4A5->CD47	TMEM163->HSPA1A	0.9156663513280948	dx
IFI44L:SEMA4D->HIF1A:CD72	0.0011802854318224	0.0015539625849891	0.759532721845263	0.447533947559873	IFI44L	SEMA4D	HIF1A	CD72	SEMA4D->CD72	IFI44L->HIF1A	0.7816852402286485	dx
HIF1A:FADD->HIF1A:TRAF2	0.0011802510319237	0.0014153763207376	0.833877898500314	0.404349792824665	HIF1A	FADD	HIF1A	TRAF2	FADD->TRAF2	HIF1A->HIF1A	0.8176846915123166	dx
CD163:TREML4->HIST:SIGLEC8	0.0011801064756185	0.0020442751548931	0.577273794476145	0.563754513407111	CD163	TREML4	HIST	SIGLEC8	TREML4->SIGLEC8	CD163->HIST	0.868868268863747	dx
TMEM163:ICAM1->IFI44L:ITGAL_ITGB2	0.0011800238946501	0.001089505198578	1.08308239023571	0.278771854568065	TMEM163	ICAM1	IFI44L	ITGAL_ITGB2	ICAM1->ITGAL_ITGB2	TMEM163->IFI44L	0.8808843064871261	dx
AIF1:SERPINF1->HIST:PLXDC2	0.0011799183100183	0.0217833720259341	0.0541660083027371	0.956802902354284	AIF1	SERPINF1	HIST	PLXDC2	SERPINF1->PLXDC2	AIF1->HIST	0.9849726305406258	dx
GPNMB:C1QA->HIST:CD33	0.0011798537744724	0.0038572972351511	0.305875773254009	0.759699232597529	GPNMB	C1QA	HIST	CD33	C1QA->CD33	GPNMB->HIST	0.847928151517478	dx
GPNMB:SEMA3E->PICALM:NRP1	0.0011798340650796	0.0033426001574935	0.352968949168107	0.724111719152581	GPNMB	SEMA3E	PICALM	NRP1	SEMA3E->NRP1	GPNMB->PICALM	0.8416523240066515	dx
CD163:GPI->ERN1:AMFR	0.0011793670580058	0.0030521694327569	0.386402879652915	0.69919831777253	CD163	GPI	ERN1	AMFR	GPI->AMFR	CD163->ERN1	0.950792113485888	dx
PICALM:PTPN6->MKI67:CLEC12A	0.0011793131123057	0.0012380872744328	0.952528256011693	0.340829142842144	PICALM	PTPN6	MKI67	CLEC12A	PTPN6->CLEC12A	PICALM->MKI67	0.8511785330085762	dx
IFI44L:JAG2->TMEM163:NOTCH1	0.0011791505489875	0.0016317944199134	0.722609744584161	0.469919679741577	IFI44L	JAG2	TMEM163	NOTCH1	JAG2->NOTCH1	IFI44L->TMEM163	0.9165612252182856	dx
HSPA1A:HLA-DQB1->MKI67:CD4	0.0011790785348358	0.0013680399811755	0.861874324625153	0.388756679239365	HSPA1A	HLA-DQB1	MKI67	CD4	HLA-DQB1->CD4	HSPA1A->MKI67	0.8950547185724743	dx
HIF1A:FABP5->AIF1:RXRA	0.001178783093649	0.0008919714694808	1.3215479799316	0.186318715481079	HIF1A	FABP5	AIF1	RXRA	FABP5->RXRA	HIF1A->AIF1	0.7902881605723134	dx
HIST:IL11RA->GPNMB:CD40	0.0011786022022105	0.0024964643432703	0.472108566416225	0.636849298260434	HIST	IL11RA	GPNMB	CD40	IL11RA->CD40	HIST->GPNMB	0.820793634408472	dx
IFI44L:ANGPTL1->GPNMB:LILRB2	0.0011783349581354	0.0019647439184865	0.599739715210903	0.548679715635079	IFI44L	ANGPTL1	GPNMB	LILRB2	ANGPTL1->LILRB2	IFI44L->GPNMB	0.8373059029773993	dx
GPNMB:RIMS2->CCL3:ABCA1	0.0011782139989133	0.009193428041375	0.128158288030409	0.898023709122386	GPNMB	RIMS2	CCL3	ABCA1	RIMS2->ABCA1	GPNMB->CCL3	0.9761127273069412	dx
HSPA1A:LAMA2->GPNMB:RPSA	0.0011780771292143	0.0014391431079913	0.81859623457362	0.413016816033974	HSPA1A	LAMA2	GPNMB	RPSA	LAMA2->RPSA	HSPA1A->GPNMB	0.825035936737584	dx
TMEM163:FN1->FRMD4A:ITGA6	0.0011780534459826	0.001287391134965	0.915070341862083	0.36015470356735	TMEM163	FN1	FRMD4A	ITGA6	FN1->ITGA6	TMEM163->FRMD4A	0.8197474803904106	dx
CCL3:FGF2->MKI67:NRP1	0.0011778426984985	0.0020733318001952	0.568091753759613	0.569972666839648	CCL3	FGF2	MKI67	NRP1	FGF2->NRP1	CCL3->MKI67	0.9127624490449596	dx
HSPA1A:WNT5A->GPNMB:ROR2	0.001177792361561	0.0119250906426857	0.0987659043315877	0.921324140494086	HSPA1A	WNT5A	GPNMB	ROR2	WNT5A->ROR2	HSPA1A->GPNMB	0.9756226398054764	dx
HIF1A:TNXB->HIF1A:ITGA9_ITGB1	0.0011776335455203	0.001124048236023	1.04767171708473	0.294789882647987	HIF1A	TNXB	HIF1A	ITGA9_ITGB1	TNXB->ITGA9_ITGB1	HIF1A->HIF1A	0.75065052591807	dx
TMEM163:IL16->HSPA1A:CD4	0.0011772848422774	0.00099574850474	1.1823114337338	0.237082150459107	TMEM163	IL16	HSPA1A	CD4	IL16->CD4	TMEM163->HSPA1A	0.9052370781844088	dx
CD163:TXLNA->AIF1:STX4	0.001176850456938	0.0045075097983159	0.261086610921559	0.79402571662797	CD163	TXLNA	AIF1	STX4	TXLNA->STX4	CD163->AIF1	0.9313212295895784	dx
MKI67:GNAS->MKI67:ADRB2	0.0011768019925904	0.0046000883398305	0.255821607250659	0.798088588775713	MKI67	GNAS	MKI67	ADRB2	GNAS->ADRB2	MKI67->MKI67	0.9321990270872824	dx
CD163:HMGB1->FRMD4A:THBD	0.0011766872482366	0.0011852822854568	0.992748531446305	0.320832517690034	CD163	HMGB1	FRMD4A	THBD	HMGB1->THBD	CD163->FRMD4A	0.931160000107884	dx
PICALM:ANOS1->IFI44L:FGFR1	0.0011766742426795	0.0014892063131705	0.790135142641448	0.429448848216294	PICALM	ANOS1	IFI44L	FGFR1	ANOS1->FGFR1	PICALM->IFI44L	0.8017780718408538	dx
HIF1A:CALM3->HIF1A:GRM5	0.0011762673278281	0.0132881645412725	0.0885199249433377	0.929463448685606	HIF1A	CALM3	HIF1A	GRM5	CALM3->GRM5	HIF1A->HIF1A	0.970045655600048	dx
HSPA1A:ARF1->FRMD4A:CHRM3	0.0011761803117296	0.0028388585311348	0.414314520723737	0.678643780879786	HSPA1A	ARF1	FRMD4A	CHRM3	ARF1->CHRM3	HSPA1A->FRMD4A	0.9814090404282488	dx
HIF1A:FARP2->HIST:PLXNA1	0.0011761022267906	0.0019581120416743	0.600630710480209	0.548085978552551	HIF1A	FARP2	HIST	PLXNA1	FARP2->PLXNA1	HIF1A->HIST	0.8312904384537825	dx
TMEM163:PSEN1->IFI44L:NCSTN	0.0011756604760461	0.0013111361896365	0.896673042311556	0.369893409486894	TMEM163	PSEN1	IFI44L	NCSTN	PSEN1->NCSTN	TMEM163->IFI44L	0.8808843064871261	dx
CD163:ANOS1->HIST:FGFR1	0.0011755514217115	0.0013315686119269	0.882832030720775	0.37732703157911	CD163	ANOS1	HIST	FGFR1	ANOS1->FGFR1	CD163->HIST	0.7900766008166672	dx
HIF1A:TGFB3->HIF1A:ITGB5	0.0011754945693908	0.0012360948179805	0.95097443358865	0.341617354440962	HIF1A	TGFB3	HIF1A	ITGB5	TGFB3->ITGB5	HIF1A->HIF1A	0.7859899863180609	dx
HSPA1A:COL9A2->GPNMB:ITGAV_ITGB8	0.001175410550174	0.0015064457851913	0.780254133091628	0.435241304703577	HSPA1A	COL9A2	GPNMB	ITGAV_ITGB8	COL9A2->ITGAV_ITGB8	HSPA1A->GPNMB	0.825035936737584	dx
FRMD4A:ANOS1->GPNMB:FGFR1	0.0011750215445107	0.0074392543272954	0.157948833688812	0.874497117279962	FRMD4A	ANOS1	GPNMB	FGFR1	ANOS1->FGFR1	FRMD4A->GPNMB	0.9436576977326832	dx
IFI44L:FBN1->AIF1:ITGB1	0.00117498735743	0.0012664318717255	0.927793577896213	0.353514655971602	IFI44L	FBN1	AIF1	ITGB1	FBN1->ITGB1	IFI44L->AIF1	0.8911420712185651	dx
AIF1:HLA-A->HIST:LILRB2	0.0011749852976406	0.0014106578914959	0.832934267566885	0.404881802095597	AIF1	HLA-A	HIST	LILRB2	HLA-A->LILRB2	AIF1->HIST	0.845334439808484	dx
MKI67:ST6GAL1->MKI67:CD22	0.0011748784750704	0.0033425254411494	0.351494250606641	0.7252175850236	MKI67	ST6GAL1	MKI67	CD22	ST6GAL1->CD22	MKI67->MKI67	0.9100038079432232	dx
HSPA1A:CXCL12->CCL3:ITGA5	0.0011748535351995	0.0015324863792021	0.766632285378744	0.443300174277153	HSPA1A	CXCL12	CCL3	ITGA5	CXCL12->ITGA5	HSPA1A->CCL3	0.9942377436612062	dx
IFI44L:HLA-DPA1->CCL3:CD4	0.0011748364460135	0.00821231750311	0.143057845190306	0.886244497092845	IFI44L	HLA-DPA1	CCL3	CD4	HLA-DPA1->CD4	IFI44L->CCL3	0.9686281137755934	dx
FRMD4A:IL16->CCL3:CCR5	0.0011746348894494	0.0008883712706594	1.32223421473031	0.186090171089173	FRMD4A	IL16	CCL3	CCR5	IL16->CCR5	FRMD4A->CCL3	0.5535062760931492	dx
FRMD4A:VWF->FRMD4A:LRP1	0.0011744716842192	0.0036162192935092	0.324778888915088	0.745348423344216	FRMD4A	VWF	FRMD4A	LRP1	VWF->LRP1	FRMD4A->FRMD4A	0.948813817859831	dx
CD163:ANGPTL1->IFI44L:LILRB3	0.0011739444189365	0.0015865469412012	0.739936769880685	0.459338361908385	CD163	ANGPTL1	IFI44L	LILRB3	ANGPTL1->LILRB3	CD163->IFI44L	0.8479774040609221	dx
ERN1:ADAM15->PICALM:ITGB1	0.0011739054023248	0.0030990100086457	0.378800132639086	0.704836288870699	ERN1	ADAM15	PICALM	ITGB1	ADAM15->ITGB1	ERN1->PICALM	0.8851570706166523	dx
MKI67:CALM3->IFI44L:CACNA1C	0.0011737037433234	0.0025810805968842	0.45473347277118	0.649300996648163	MKI67	CALM3	IFI44L	CACNA1C	CALM3->CACNA1C	MKI67->IFI44L	0.803290750188009	dx
PICALM:PDAP1->TMEM163:PDGFRB	0.0011734482914667	0.0015587532945636	0.752812068182514	0.451562853728932	PICALM	PDAP1	TMEM163	PDGFRB	PDAP1->PDGFRB	PICALM->TMEM163	0.9597082621983886	dx
TMEM163:APP->HIST:FPR2	0.0011734413447459	0.001767337874282	0.663959824446496	0.506716025011061	TMEM163	APP	HIST	FPR2	APP->FPR2	TMEM163->HIST	0.9188319077034172	dx
CCL3:CD14->CD163:ITGA4	0.0011734098141468	0.0011505723569509	1.01984877965995	0.307800184625413	CCL3	CD14	CD163	ITGA4	CD14->ITGA4	CCL3->CD163	0.7635134101244756	dx
CD163:C1QA->GPNMB:CD33	0.0011731194082733	0.0076612666834294	0.153123426810175	0.878300941807243	CD163	C1QA	GPNMB	CD33	C1QA->CD33	CD163->GPNMB	0.908130030396923	dx
MKI67:MMP2->AIF1:PECAM1	0.0011730563000848	0.0015439747997178	0.759763890122583	0.447395730991568	MKI67	MMP2	AIF1	PECAM1	MMP2->PECAM1	MKI67->AIF1	0.827960564407632	dx
HSPA1A:SELPLG->IFI44L:ITGAM	0.0011729203545529	0.0414838606241397	0.0282741369030256	0.977443508112505	HSPA1A	SELPLG	IFI44L	ITGAM	SELPLG->ITGAM	HSPA1A->IFI44L	0.999611783774739	dx
HIF1A:TGFB3->IFI44L:ITGB1	0.001172886288782	0.0028548665004869	0.410837525531244	0.681191675075254	HIF1A	TGFB3	IFI44L	ITGB1	TGFB3->ITGB1	HIF1A->IFI44L	0.8262200231462928	dx
HIST:LGALS1->IFI44L:PTPRC	0.0011728436065441	0.0008784591001077	1.33511464153564	0.18183882811345	HIST	LGALS1	IFI44L	PTPRC	LGALS1->PTPRC	HIST->IFI44L	0.866304563175241	dx
FRMD4A:COL9A2->CD163:ITGA10_ITGB1	0.0011725459176401	0.0036382493770811	0.322282998253645	0.747238312015531	FRMD4A	COL9A2	CD163	ITGA10_ITGB1	COL9A2->ITGA10_ITGB1	FRMD4A->CD163	0.9692674124907826	dx
IFI44L:ADM->HIST:TSHR	0.0011724288615131	0.0021199447358156	0.553046898678741	0.580231296533809	IFI44L	ADM	HIST	TSHR	ADM->TSHR	IFI44L->HIST	0.8530516055854657	dx
AIF1:S100B->GPNMB:AGER	0.0011724188377901	0.001400853056026	0.836932062750488	0.402630756639256	AIF1	S100B	GPNMB	AGER	S100B->AGER	AIF1->GPNMB	0.7233156891061988	dx
FRMD4A:CALCB->HIF1A:RAMP1	0.0011720427470507	0.0008872645712898	1.32096195991114	0.186514048377441	FRMD4A	CALCB	HIF1A	RAMP1	CALCB->RAMP1	FRMD4A->HIF1A	0.8531182521309382	dx
TMEM163:SEMA4C->CD163:PLXNB2	0.001171975064341	0.0066641312136465	0.175863143561933	0.860401461187632	TMEM163	SEMA4C	CD163	PLXNB2	SEMA4C->PLXNB2	TMEM163->CD163	0.976405550620069	dx
PICALM:CALM3->PICALM:GP6	0.0011719090854877	0.001644815640951	0.712486588959084	0.476163513174784	PICALM	CALM3	PICALM	GP6	CALM3->GP6	PICALM->PICALM	0.7798903061745449	dx
IFI44L:ANXA2->CD163:TLR2	0.001171852528795	0.0045413898549784	0.258038302417577	0.796377346851359	IFI44L	ANXA2	CD163	TLR2	ANXA2->TLR2	IFI44L->CD163	0.9184029080624544	dx
HIF1A:HLA-DMA->AIF1:CD4	0.001171805833211	0.001103166532032	1.06222025341231	0.288135707365336	HIF1A	HLA-DMA	AIF1	CD4	HLA-DMA->CD4	HIF1A->AIF1	0.80537488613431	dx
ERN1:SORBS1->HIST:ITGB5	0.0011716906487973	0.0245473245072265	0.0477319085610477	0.961929903722824	ERN1	SORBS1	HIST	ITGB5	SORBS1->ITGB5	ERN1->HIST	0.9895977437545334	dx
CD163:HLA-B->HIST:LILRA1	0.0011715339100373	0.0013623929776942	0.859908946404071	0.389839236533785	CD163	HLA-B	HIST	LILRA1	HLA-B->LILRA1	CD163->HIST	0.7947060242392123	dx
TMEM163:RGMB->TMEM163:BMPR2	0.0011714628157772	0.0057022546065414	0.205438532055959	0.837229518004121	TMEM163	RGMB	TMEM163	BMPR2	RGMB->BMPR2	TMEM163->TMEM163	0.9576355961160694	dx
IFI44L:ICAM1->IFI44L:ITGAX_ITGB2	0.0011713295530408	0.0014714126733026	0.796057811852154	0.425998433879456	IFI44L	ICAM1	IFI44L	ITGAX_ITGB2	ICAM1->ITGAX_ITGB2	IFI44L->IFI44L	0.8276725118184415	dx
TMEM163:ANOS1->HIF1A:FGFR1	0.0011713025910105	0.0019306509977838	0.606687895614007	0.544058056628279	TMEM163	ANOS1	HIF1A	FGFR1	ANOS1->FGFR1	TMEM163->HIF1A	0.8054192799104914	dx
HSPA1A:IGSF11->AIF1:VSIR	0.0011712124267269	0.0012006014415229	0.975521423030502	0.329301680357206	HSPA1A	IGSF11	AIF1	VSIR	IGSF11->VSIR	HSPA1A->AIF1	0.8526591978551874	dx
ERN1:CXCL12->HIF1A:ITGA5	0.0011711328872705	0.0238405066475628	0.0491236576715233	0.960820750068746	ERN1	CXCL12	HIF1A	ITGA5	CXCL12->ITGA5	ERN1->HIF1A	0.999849021630995	dx
HSPA1A:NUCB2->AIF1:ERAP1	0.0011710945269468	0.0011749474651217	0.996720757064264	0.318900071452588	HSPA1A	NUCB2	AIF1	ERAP1	NUCB2->ERAP1	HSPA1A->AIF1	0.8523493738534944	dx
AIF1:NECTIN3->HSPA1A:NECTIN2	0.001171084352208	0.0014997305313916	0.780863180215071	0.434882969677367	AIF1	NECTIN3	HSPA1A	NECTIN2	NECTIN3->NECTIN2	AIF1->HSPA1A	0.8353051919120017	dx
CD163:TIMP1->PICALM:CD63	0.001171030268661	0.0032175837055413	0.363947103114755	0.715897509936181	CD163	TIMP1	PICALM	CD63	TIMP1->CD63	CD163->PICALM	0.9111422853733212	dx
FRMD4A:COL18A1->MKI67:PTPRS	0.0011710260152795	0.0014053773218785	0.833246699693622	0.404705609794172	FRMD4A	COL18A1	MKI67	PTPRS	COL18A1->PTPRS	FRMD4A->MKI67	0.8642269165566996	dx
IFI44L:COL6A6->FRMD4A:ITGA9_ITGB1	0.0011710228164256	0.0019186796111383	0.610327440614707	0.541644922953778	IFI44L	COL6A6	FRMD4A	ITGA9_ITGB1	COL6A6->ITGA9_ITGB1	IFI44L->FRMD4A	0.8796638541482016	dx
MKI67:CALM3->MKI67:KCNQ5	0.0011708640954011	0.0071190618400294	0.164468875493893	0.869362046832104	MKI67	CALM3	MKI67	KCNQ5	CALM3->KCNQ5	MKI67->MKI67	0.9640640872061044	dx
HIST:LGALS1->HIF1A:ITGB1	0.0011707614352073	0.0023836898829449	0.491155096803491	0.623316755212535	HIST	LGALS1	HIF1A	ITGB1	LGALS1->ITGB1	HIST->HIF1A	0.897267071609022	dx
GPNMB:F11R->CCL3:ITGAL_ITGB2	0.0011707428002325	0.0030540598730794	0.383339832513528	0.701467808714352	GPNMB	F11R	CCL3	ITGAL_ITGB2	F11R->ITGAL_ITGB2	GPNMB->CCL3	0.9383456262070063	dx
FRMD4A:SPON2->HSPA1A:ITGA5	0.0011707117563619	0.0170577524291422	0.068632239870117	0.945282355658469	FRMD4A	SPON2	HSPA1A	ITGA5	SPON2->ITGA5	FRMD4A->HSPA1A	0.9967858485370716	dx
MKI67:AFDN->HSPA1A:EPHB2	0.0011706898407642	0.001668001172612	0.701851929115255	0.482771510124977	MKI67	AFDN	HSPA1A	EPHB2	AFDN->EPHB2	MKI67->HSPA1A	0.8612219762023405	dx
HIF1A:SEMA4A->TMEM163:PLXND1	0.0011705823310859	0.0026823427937957	0.436402958560497	0.66254439278718	HIF1A	SEMA4A	TMEM163	PLXND1	SEMA4A->PLXND1	HIF1A->TMEM163	0.8496289785501913	dx
CD163:PLAU->TMEM163:ST14	0.0011705026258416	0.0032115765642039	0.364463559389484	0.715511880652052	CD163	PLAU	TMEM163	ST14	PLAU->ST14	CD163->TMEM163	0.9257188971625911	dx
CD163:SERPING1->CCL3:LRP1	0.0011702706534268	0.0014834305040085	0.78889482875303	0.430173478397105	CD163	SERPING1	CCL3	LRP1	SERPING1->LRP1	CD163->CCL3	0.8396688600429644	dx
AIF1:AFDN->IFI44L:EPHB6	0.0011697809156694	0.0011381613924105	1.02778122985869	0.304052747556422	AIF1	AFDN	IFI44L	EPHB6	AFDN->EPHB6	AIF1->IFI44L	0.8523023501522897	dx
ERN1:LPL->HSPA1A:LRP1	0.0011697794934179	0.0012911882910659	0.905971268103884	0.364951060287076	ERN1	LPL	HSPA1A	LRP1	LPL->LRP1	ERN1->HSPA1A	0.8627993804571741	dx
TMEM163:ANGPTL1->IFI44L:LILRB2	0.0011697379378106	0.0015851558880736	0.737932430880442	0.46055551028951	TMEM163	ANGPTL1	IFI44L	LILRB2	ANGPTL1->LILRB2	TMEM163->IFI44L	0.8808843064871261	dx
HIST:HLA-B->HIF1A:KLRD1	0.0011696590976416	0.0015239188767318	0.767533702417304	0.442764263071601	HIST	HLA-B	HIF1A	KLRD1	HLA-B->KLRD1	HIST->HIF1A	0.8545341255575227	dx
PICALM:CALM1->HIF1A:FAS	0.0011695812876361	0.001882876826274	0.621167179560317	0.534489631503088	PICALM	CALM1	HIF1A	FAS	CALM1->FAS	PICALM->HIF1A	0.8504675108937992	dx
CD163:HGF->IFI44L:NRP1	0.0011695764884934	0.0045462384404058	0.257262460784846	0.796976169324534	CD163	HGF	IFI44L	NRP1	HGF->NRP1	CD163->IFI44L	0.9243280343376092	dx
GPNMB:PSAP->TMEM163:CELSR1	0.0011693340534794	0.0016573572748684	0.705541328481674	0.480473421925107	GPNMB	PSAP	TMEM163	CELSR1	PSAP->CELSR1	GPNMB->TMEM163	0.8005824016519281	dx
IFI44L:MFGE8->FRMD4A:ITGB5	0.0011692458128407	0.0017434688613797	0.670643358617504	0.502447754028845	IFI44L	MFGE8	FRMD4A	ITGB5	MFGE8->ITGB5	IFI44L->FRMD4A	0.8796638541482016	dx
IFI44L:HLA-C->IFI44L:LILRA1	0.0011689773032988	0.0067332068921936	0.17361375077515	0.862169024587181	IFI44L	HLA-C	IFI44L	LILRA1	HLA-C->LILRA1	IFI44L->IFI44L	0.9444866701507812	dx
AIF1:TGFB1->MKI67:EGFR	0.001168717494017	0.0017384120676072	0.672290256029843	0.501398931734448	AIF1	TGFB1	MKI67	EGFR	TGFB1->EGFR	AIF1->MKI67	0.796001519949377	dx
CCL3:CD14->HSPA1A:ITGA4	0.0011682119686951	0.0033322327187221	0.350579346433851	0.72590395343774	CCL3	CD14	HSPA1A	ITGA4	CD14->ITGA4	CCL3->HSPA1A	0.9591466319266532	dx
HIF1A:CEACAM1->IFI44L:HAVCR2	0.0011681679537792	0.0053267376463375	0.219302701078674	0.82641425795807	HIF1A	CEACAM1	IFI44L	HAVCR2	CEACAM1->HAVCR2	HIF1A->IFI44L	0.8982763673457282	dx
CD163:PLAT->IFI44L:LRP1	0.0011681060079493	0.0017193098673787	0.679404003962512	0.496881913603122	CD163	PLAT	IFI44L	LRP1	PLAT->LRP1	CD163->IFI44L	0.8479774040609221	dx
GPNMB:MADCAM1->CD163:CD44	0.001168081396756	0.0090405167399935	0.129205158327803	0.897195314670205	GPNMB	MADCAM1	CD163	CD44	MADCAM1->CD44	GPNMB->CD163	0.9269209219054328	dx
AIF1:CXCL12->HIF1A:ACKR3	0.0011680634652323	0.0010604884254193	1.10143914561859	0.270705576157625	AIF1	CXCL12	HIF1A	ACKR3	CXCL12->ACKR3	AIF1->HIF1A	0.7861029099788901	dx
IFI44L:ICAM1->IFI44L:ITGAM_ITGB2	0.0011680212015789	0.0013906227462791	0.839926719668752	0.400949475160108	IFI44L	ICAM1	IFI44L	ITGAM_ITGB2	ICAM1->ITGAM_ITGB2	IFI44L->IFI44L	0.8276725118184415	dx
AIF1:VCAN->CD163:TLR2	0.0011678826920291	0.0049315863851502	0.236816837589185	0.812798888561148	AIF1	VCAN	CD163	TLR2	VCAN->TLR2	AIF1->CD163	0.9703191950952956	dx
HIST:WNT5A->AIF1:ANTXR1	0.0011675218019684	0.0010875687740735	1.07351537649934	0.283039943369258	HIST	WNT5A	AIF1	ANTXR1	WNT5A->ANTXR1	HIST->AIF1	0.7748069289536093	dx
CCL3:IGF1->PICALM:IGF1R	0.001167449835103	0.0024259880637765	0.481226537151907	0.630355502223977	CCL3	IGF1	PICALM	IGF1R	IGF1->IGF1R	CCL3->PICALM	0.8628855762849929	dx
MKI67:SPINT1->CD163:ST14	0.0011672781752782	0.002384346259771	0.489559001967411	0.624445993662177	MKI67	SPINT1	CD163	ST14	SPINT1->ST14	MKI67->CD163	0.8505888184697411	dx
HIF1A:LGALS9->HSPA1A:PTPRC	0.0011671889865385	0.0063491689273579	0.183833348882754	0.854144193335629	HIF1A	LGALS9	HSPA1A	PTPRC	LGALS9->PTPRC	HIF1A->HSPA1A	0.9534234783325558	dx
FRMD4A:WNT5A->HSPA1A:FZD1	0.0011670868132025	0.0013584985119606	0.859100545879944	0.390285046184947	FRMD4A	WNT5A	HSPA1A	FZD1	WNT5A->FZD1	FRMD4A->HSPA1A	0.9386898394528572	dx
HSPA1A:ARF6->CD163:SMAP1	0.0011670573914083	0.0014020792833267	0.832376175360997	0.405196645528456	HSPA1A	ARF6	CD163	SMAP1	ARF6->SMAP1	HSPA1A->CD163	0.9456236869581376	dx
CCL3:WNT5A->CCL3:ROR2	0.0011669931152375	0.0022518934303747	0.518227505572207	0.6042995460288	CCL3	WNT5A	CCL3	ROR2	WNT5A->ROR2	CCL3->CCL3	0.881645979467391	dx
TMEM163:PODXL->MKI67:SELL	0.0011669462810871	0.0021824349804839	0.534699219689166	0.592857861163159	TMEM163	PODXL	MKI67	SELL	PODXL->SELL	TMEM163->MKI67	0.8168191625652258	dx
MKI67:SELL->TMEM163:PODXL	0.0011669462810871	0.0021824349804839	0.534699219689166	0.592857861163159	MKI67	SELL	TMEM163	PODXL	SELL->PODXL	MKI67->TMEM163	0.8724244355116134	dx
AIF1:ANOS1->HIST:FGFR1	0.001166465702776	0.001153233014381	1.01147442731003	0.311789414652319	AIF1	ANOS1	HIST	FGFR1	ANOS1->FGFR1	AIF1->HIST	0.8321968819292477	dx
IFI44L:EDA->PICALM:EDA2R	0.0011663687565963	0.001073558955443	1.08645058632571	0.277279691366803	IFI44L	EDA	PICALM	EDA2R	EDA->EDA2R	IFI44L->PICALM	0.7819806448881638	dx
CD163:ADAM17->ERN1:ITGB1	0.0011663458306404	0.0048186435356828	0.242048581100351	0.808742519916097	CD163	ADAM17	ERN1	ITGB1	ADAM17->ITGB1	CD163->ERN1	0.964432801549026	dx
CD163:LGALS9->FRMD4A:MET	0.0011662142788777	0.0023772902132728	0.490564539561278	0.623734471943324	CD163	LGALS9	FRMD4A	MET	LGALS9->MET	CD163->FRMD4A	0.9418462673164868	dx
HIST:WNT5A->CCL3:FZD4	0.0011660351371265	0.0021539277283283	0.541352953393433	0.588264328101639	HIST	WNT5A	CCL3	FZD4	WNT5A->FZD4	HIST->CCL3	0.9772000967832184	dx
MKI67:ARF1->CCL3:INSR	0.0011660005716784	0.0024359800609936	0.478657682938006	0.632182175059801	MKI67	ARF1	CCL3	INSR	ARF1->INSR	MKI67->CCL3	0.962319801214024	dx
FRMD4A:CD14->PICALM:RIPK1	0.001165953055329	0.0102509841071599	0.113740597306626	0.909443429333845	FRMD4A	CD14	PICALM	RIPK1	CD14->RIPK1	FRMD4A->PICALM	0.9691918526376748	dx
GPNMB:JAG2->GPNMB:NOTCH2	0.0011659192847586	0.0033872951767455	0.344203626764772	0.730693155001967	GPNMB	JAG2	GPNMB	NOTCH2	JAG2->NOTCH2	GPNMB->GPNMB	0.8588404866352525	dx
IFI44L:GRN->CCL3:TNFRSF1B	0.0011656862698192	0.0039114471673685	0.2980191780536	0.765688526362774	IFI44L	GRN	CCL3	TNFRSF1B	GRN->TNFRSF1B	IFI44L->CCL3	0.9200288837709772	dx
IFI44L:CP->AIF1:SLC40A1	0.0011655953444833	0.0011663872280759	0.999321080020797	0.317639176913554	IFI44L	CP	AIF1	SLC40A1	CP->SLC40A1	IFI44L->AIF1	0.8911420712185651	dx
MKI67:TGFB1->IFI44L:ACVR1_TGFBR1_TGFBR2	0.0011655617380805	0.0038183490711655	0.30525279809599	0.76017362294923	MKI67	TGFB1	IFI44L	ACVR1_TGFBR1_TGFBR2	TGFB1->ACVR1_TGFBR1_TGFBR2	MKI67->IFI44L	0.8559810049697316	dx
MKI67:TGFB1->IFI44L:ACVR1_TGFBR2	0.0011655617380805	0.0038183490711655	0.30525279809599	0.76017362294923	MKI67	TGFB1	IFI44L	ACVR1_TGFBR2	TGFB1->ACVR1_TGFBR2	MKI67->IFI44L	0.8559810049697316	dx
HSPA1A:DLL1->FRMD4A:NOTCH1	0.0011654566785814	0.0009138691800188	1.27529924858334	0.202203343608749	HSPA1A	DLL1	FRMD4A	NOTCH1	DLL1->NOTCH1	HSPA1A->FRMD4A	0.9814090404282488	dx
IFI44L:PSEN1->AIF1:NOTCH1	0.0011653590222975	0.0029216390900625	0.398871656071867	0.689987774931339	IFI44L	PSEN1	AIF1	NOTCH1	PSEN1->NOTCH1	IFI44L->AIF1	0.8966491669595461	dx
CD163:CALM1->TMEM163:VIPR1	0.0011651768309168	0.0010592624199166	1.09998883091546	0.271336988341426	CD163	CALM1	TMEM163	VIPR1	CALM1->VIPR1	CD163->TMEM163	0.8653334554699594	dx
CD163:ARPC5->TMEM163:ADRB2	0.0011650943390887	0.0021737799904227	0.535976200085517	0.591974999190833	CD163	ARPC5	TMEM163	ADRB2	ARPC5->ADRB2	CD163->TMEM163	0.8944763522011002	dx
HIF1A:SERPINF1->HIF1A:PLXDC1	0.0011650851604613	0.0045965457132308	0.25346972120993	0.799905256317024	HIF1A	SERPINF1	HIF1A	PLXDC1	SERPINF1->PLXDC1	HIF1A->HIF1A	0.926379741201645	dx
GPNMB:GSTO1->HSPA1A:RYR1	0.0011650830044435	0.0034024081957876	0.342428931921206	0.732028118550207	GPNMB	GSTO1	HSPA1A	RYR1	GSTO1->RYR1	GPNMB->HSPA1A	0.9384964216399044	dx
HSPA1A:SELPLG->GPNMB:SELL	0.0011649805914248	0.0015759916897414	0.739204780715579	0.459782658297816	HSPA1A	SELPLG	GPNMB	SELL	SELPLG->SELL	HSPA1A->GPNMB	0.825035936737584	dx
HIST:CALCB->FRMD4A:VIPR1	0.00116483019409	0.0044980956434163	0.258960743930595	0.795665529331727	HIST	CALCB	FRMD4A	VIPR1	CALCB->VIPR1	HIST->FRMD4A	0.9476274008135376	dx
GPNMB:RSPO4->CCL3:ZNRF3	0.00116482442489	0.0023263741314659	0.500703824520294	0.616579580264323	GPNMB	RSPO4	CCL3	ZNRF3	RSPO4->ZNRF3	GPNMB->CCL3	0.9327386165027558	dx
CCL3:BMP6->MKI67:BMPR1A_BMPR2	0.0011647613970007	0.0006212963002863	1.87472772083765	0.0608301912324425	CCL3	BMP6	MKI67	BMPR1A_BMPR2	BMP6->BMPR1A_BMPR2	CCL3->MKI67	0.8231554654187161	dx
PICALM:WNT5B->IFI44L:FZD1_LRP6	0.0011644352396407	0.0015812139127829	0.736418539090181	0.461476025674827	PICALM	WNT5B	IFI44L	FZD1_LRP6	WNT5B->FZD1_LRP6	PICALM->IFI44L	0.8017780718408538	dx
PICALM:NUCB2->HIF1A:ERAP1	0.0011641670325855	0.0054286708473963	0.214447894394604	0.830197795944628	PICALM	NUCB2	HIF1A	ERAP1	NUCB2->ERAP1	PICALM->HIF1A	0.9427357193948998	dx
ERN1:LILRB4->HIST:LAIR1	0.0011637651792523	0.0024876378882706	0.467819365808642	0.639913770491474	ERN1	LILRB4	HIST	LAIR1	LILRB4->LAIR1	ERN1->HIST	0.8693154192117047	dx
GPNMB:MDK->TMEM163:ITGA6_ITGB1	0.0011637235910669	0.0021822690373791	0.533263117944665	0.593851454734821	GPNMB	MDK	TMEM163	ITGA6_ITGB1	MDK->ITGA6_ITGB1	GPNMB->TMEM163	0.8241467901221808	dx
HSPA1A:TNF->ERN1:SEMA4C	0.0011636900875711	0.002550386449054	0.456279905346402	0.648188712034758	HSPA1A	TNF	ERN1	SEMA4C	TNF->SEMA4C	HSPA1A->ERN1	0.8996778703763194	dx
ERN1:CD55->HSPA1A:ADGRE5	0.0011636900875711	0.002550386449054	0.456279905346402	0.648188712034758	ERN1	CD55	HSPA1A	ADGRE5	CD55->ADGRE5	ERN1->HSPA1A	0.8627993804571741	dx
GPNMB:AFDN->HIST:EPHB3	0.0011635593508266	0.0022732804073725	0.511841542756025	0.608761913239341	GPNMB	AFDN	HIST	EPHB3	AFDN->EPHB3	GPNMB->HIST	0.7584458743793596	dx
PICALM:CALM1->AIF1:KCNN4	0.0011634995047213	0.0012102513535318	0.961370133010746	0.336366096019892	PICALM	CALM1	AIF1	KCNN4	CALM1->KCNN4	PICALM->AIF1	0.8376386142339762	dx
CD163:JAG1->FRMD4A:CD46	0.0011634272640668	0.0030161190226405	0.385736522774315	0.699691810985184	CD163	JAG1	FRMD4A	CD46	JAG1->CD46	CD163->FRMD4A	0.9488526371236224	dx
CD163:PLAU->HSPA1A:PLAUR	0.0011633761400788	0.0014213884261254	0.818478692168716	0.413083904089559	CD163	PLAU	HSPA1A	PLAUR	PLAU->PLAUR	CD163->HSPA1A	0.9412009451209022	dx
MKI67:EGF->FRMD4A:PLD2	0.001163246165305	0.0014412534068705	0.807107313509035	0.419604658919619	MKI67	EGF	FRMD4A	PLD2	EGF->PLD2	MKI67->FRMD4A	0.8387136616068765	dx
PICALM:TGFB1->CCL3:ENG	0.0011632449309843	0.0060905880521773	0.19099057776013	0.848532975136976	PICALM	TGFB1	CCL3	ENG	TGFB1->ENG	PICALM->CCL3	0.9526704567132344	dx
TMEM163:LGALS3BP->PICALM:CD33	0.0011632343179546	0.0027852951402808	0.417634131884996	0.676214637677462	TMEM163	LGALS3BP	PICALM	CD33	LGALS3BP->CD33	TMEM163->PICALM	0.8986746710638595	dx
PICALM:HLA-DRB5->HIST:CD4	0.0011631446947125	0.0089026571946574	0.130651407695507	0.896051073773721	PICALM	HLA-DRB5	HIST	CD4	HLA-DRB5->CD4	PICALM->HIST	0.935920232146305	dx
TMEM163:LAMC3->CD163:ITGA6_ITGB1	0.0011629596953819	0.0016594501019106	0.700810282902098	0.483421419936783	TMEM163	LAMC3	CD163	ITGA6_ITGB1	LAMC3->ITGA6_ITGB1	TMEM163->CD163	0.8895612106150871	dx
PICALM:PLTP->HSPA1A:ABCA1	0.0011628498834005	0.0016674959117449	0.697362959159331	0.485575676206681	PICALM	PLTP	HSPA1A	ABCA1	PLTP->ABCA1	PICALM->HSPA1A	0.9461654187478448	dx
AIF1:GNAI2->MKI67:ADCY9	0.0011628497538057	0.0027042690484755	0.430005200281858	0.66719185836867	AIF1	GNAI2	MKI67	ADCY9	GNAI2->ADCY9	AIF1->MKI67	0.8543079886193734	dx
HIF1A:VCL->IFI44L:ITGB5	0.0011627631392071	0.004789603945594	0.242768118703596	0.808185034406644	HIF1A	VCL	IFI44L	ITGB5	VCL->ITGB5	HIF1A->IFI44L	0.8906572201559958	dx
HSPA1A:VEGFB->TMEM163:NRP1	0.0011627308886421	0.001623883880237	0.716018492943261	0.473979930089925	HSPA1A	VEGFB	TMEM163	NRP1	VEGFB->NRP1	HSPA1A->TMEM163	0.8687883574971501	dx
FRMD4A:F8->TMEM163:LDLR	0.0011626674753912	0.0035958017658713	0.323340259306402	0.746437567561622	FRMD4A	F8	TMEM163	LDLR	F8->LDLR	FRMD4A->TMEM163	0.890413353065081	dx
HSPA1A:NECTIN3->IFI44L:CADM1	0.0011626003757027	0.0015078670656014	0.771023124136612	0.440693225285268	HSPA1A	NECTIN3	IFI44L	CADM1	NECTIN3->CADM1	HSPA1A->IFI44L	0.9320346540623884	dx
TMEM163:BMP1->TMEM163:BMPR2	0.001162590436386	0.0012544357093637	0.92678359497249	0.354038904195886	TMEM163	BMP1	TMEM163	BMPR2	BMP1->BMPR2	TMEM163->TMEM163	0.8696148149321726	dx
IFI44L:PLAU->CD163:ITGB5	0.0011625639355065	0.0024628049686249	0.472048720997827	0.636892013015053	IFI44L	PLAU	CD163	ITGB5	PLAU->ITGB5	IFI44L->CD163	0.8902880690070082	dx
TMEM163:IL16->FRMD4A:CD9	0.0011625602665641	0.0046316876123648	0.251001441345179	0.801812994823319	TMEM163	IL16	FRMD4A	CD9	IL16->CD9	TMEM163->FRMD4A	0.938153666007851	dx
TMEM163:ICAM1->IFI44L:IL2RA	0.0011622765604295	0.0021006342047809	0.553297931540984	0.580059417207227	TMEM163	ICAM1	IFI44L	IL2RA	ICAM1->IL2RA	TMEM163->IFI44L	0.8808843064871261	dx
GPNMB:CALM3->ERN1:KCNQ1	0.0011622036287863	0.0021873632463559	0.531326303814672	0.595192680743979	GPNMB	CALM3	ERN1	KCNQ1	CALM3->KCNQ1	GPNMB->ERN1	0.8841273318008603	dx
PICALM:HLA-DPB1->PICALM:CD4	0.0011620460051788	0.0256023291506187	0.0453882925394205	0.963797812571699	PICALM	HLA-DPB1	PICALM	CD4	HLA-DPB1->CD4	PICALM->PICALM	0.9953577012528294	dx
TMEM163:GSTP1->HIF1A:TRAF2	0.0011618988997293	0.0019844753064198	0.58549425934931	0.558215425489407	TMEM163	GSTP1	HIF1A	TRAF2	GSTP1->TRAF2	TMEM163->HIF1A	0.8110705209005007	dx
MKI67:LRP1B->PICALM:PLAUR	0.0011618814010134	0.0019594908522558	0.592950663523559	0.553214170572346	MKI67	LRP1B	PICALM	PLAUR	LRP1B->PLAUR	MKI67->PICALM	0.8838318523026315	dx
HIF1A:APP->GPNMB:TNFRSF21	0.0011617372311378	0.0016573128034248	0.700976441343568	0.483317717595331	HIF1A	APP	GPNMB	TNFRSF21	APP->TNFRSF21	HIF1A->GPNMB	0.7735543113675908	dx
TMEM163:LGALS1->HIST:CD69	0.0011617270564118	0.0017018169950362	0.68263923782656	0.494834833564005	TMEM163	LGALS1	HIST	CD69	LGALS1->CD69	TMEM163->HIST	0.9188319077034172	dx
GPNMB:TGFB1->MKI67:ITGB8	0.0011617006874911	0.0017279837141216	0.672286826546647	0.50140111458646	GPNMB	TGFB1	MKI67	ITGB8	TGFB1->ITGB8	GPNMB->MKI67	0.8364725860324745	dx
GPNMB:GDF11->HIF1A:ACVR2A_TGFBR1	0.0011616160064582	0.0014302302737022	0.81218809852996	0.416683707609842	GPNMB	GDF11	HIF1A	ACVR2A_TGFBR1	GDF11->ACVR2A_TGFBR1	GPNMB->HIF1A	0.7296611755801273	dx
GPNMB:MFGE8->PICALM:ITGB5	0.0011613084429961	0.0019975329947186	0.581371344586826	0.560990205983435	GPNMB	MFGE8	PICALM	ITGB5	MFGE8->ITGB5	GPNMB->PICALM	0.7374968805489547	dx
ERN1:PLAU->ERN1:ITGAM	0.0011612154513263	0.0059372303844605	0.195582009814803	0.844937342415859	ERN1	PLAU	ERN1	ITGAM	PLAU->ITGAM	ERN1->ERN1	0.940302632181603	dx
ERN1:JAG1->HIST:CD46	0.0011611424421262	0.0030702672839575	0.37818936748386	0.705289923467032	ERN1	JAG1	HIST	CD46	JAG1->CD46	ERN1->HIST	0.8693677876069318	dx
CCL3:HGF->AIF1:ST14	0.0011610796781457	0.0018156829040417	0.639472716056955	0.522515457442002	CCL3	HGF	AIF1	ST14	HGF->ST14	CCL3->AIF1	0.895365679454175	dx
GPNMB:ADAM15->IFI44L:ITGA9	0.0011609274288711	0.0009253438777806	1.25459027367809	0.209627536091393	GPNMB	ADAM15	IFI44L	ITGA9	ADAM15->ITGA9	GPNMB->IFI44L	0.8743556044870796	dx
AIF1:TNFSF13B->FRMD4A:TFRC	0.001160834442352	0.0026832301161401	0.432625750348228	0.665286679040712	AIF1	TNFSF13B	FRMD4A	TFRC	TNFSF13B->TFRC	AIF1->FRMD4A	0.8910446211776503	dx
HIST:APOE->ERN1:LRP1	0.0011605741097844	0.0070425590490017	0.164794373992352	0.869105832403469	HIST	APOE	ERN1	LRP1	APOE->LRP1	HIST->ERN1	0.9223736092281978	dx
HSPA1A:APP->AIF1:APLP2	0.0011604756040934	0.0104228737840781	0.111339312759042	0.911347282113429	HSPA1A	APP	AIF1	APLP2	APP->APLP2	HSPA1A->AIF1	0.9824272929746436	dx
FRMD4A:CCL3->CCL3:CCR1	0.0011603568279081	0.0016143957525417	0.718756120413003	0.472291198210192	FRMD4A	CCL3	CCL3	CCR1	CCL3->CCR1	FRMD4A->CCL3	0.7504544034575337	dx
AIF1:CD55->CCL3:ADGRE2	0.001160155159724	0.0017348620331385	0.668730502808435	0.503667406043366	AIF1	CD55	CCL3	ADGRE2	CD55->ADGRE2	AIF1->CCL3	0.9135892667968628	dx
AIF1:B2M->FRMD4A:CD247	0.0011601114150325	0.0013687354425128	0.847578998102587	0.396672474690637	AIF1	B2M	FRMD4A	CD247	B2M->CD247	AIF1->FRMD4A	0.7890124979899618	dx
HSPA1A:ICAM1->HIST:ITGAX_ITGB2	0.0011598815128641	0.0014021288138789	0.827228926032415	0.408107319407775	HSPA1A	ICAM1	HIST	ITGAX_ITGB2	ICAM1->ITGAX_ITGB2	HSPA1A->HIST	0.9642312732082272	dx
FRMD4A:B2M->PICALM:LILRB2	0.0011597513473555	0.0017842660103192	0.649987916963181	0.515700026616206	FRMD4A	B2M	PICALM	LILRB2	B2M->LILRB2	FRMD4A->PICALM	0.8302192176632254	dx
CCL3:SEMA3E->HIF1A:PLXND1	0.0011595912687927	0.0020280274528524	0.571782826293489	0.567469113440877	CCL3	SEMA3E	HIF1A	PLXND1	SEMA3E->PLXND1	CCL3->HIF1A	0.8896308081888591	dx
TMEM163:NTN1->HIST:DSCAM	0.0011593949542614	0.001959682149723	0.591623980667126	0.554102411904635	TMEM163	NTN1	HIST	DSCAM	NTN1->DSCAM	TMEM163->HIST	0.9188319077034172	dx
TMEM163:GNAS->TMEM163:ADCY8	0.0011593653380648	0.0027740330555521	0.417934939796185	0.675994685845386	TMEM163	GNAS	TMEM163	ADCY8	GNAS->ADCY8	TMEM163->TMEM163	0.9231978571403666	dx
HIST:PDGFB->ERN1:LRP1	0.001159223902929	0.0024739928788327	0.468563961055522	0.639381342484417	HIST	PDGFB	ERN1	LRP1	PDGFB->LRP1	HIST->ERN1	0.8883860009859449	dx
AIF1:S100A4->MKI67:CCR5	0.0011590665717231	0.0012923597832931	0.896860600822548	0.369793306038392	AIF1	S100A4	MKI67	CCR5	S100A4->CCR5	AIF1->MKI67	0.7755468042576724	dx
AIF1:ICAM2->PICALM:ITGAL_ITGB2	0.0011587986571424	0.0017486660877427	0.662675776276034	0.50753822721601	AIF1	ICAM2	PICALM	ITGAL_ITGB2	ICAM2->ITGAL_ITGB2	AIF1->PICALM	0.9202384678736316	dx
ERN1:SEMA4A->TMEM163:NRP1_PLXNA4	0.0011587895249123	0.0019731634915849	0.587274967256534	0.557019050563941	ERN1	SEMA4A	TMEM163	NRP1_PLXNA4	SEMA4A->NRP1_PLXNA4	ERN1->TMEM163	0.775477773534719	dx
IFI44L:JAG2->FRMD4A:NOTCH1	0.0011585919468619	0.0016947185416283	0.68364859320454	0.49419709209099	IFI44L	JAG2	FRMD4A	NOTCH1	JAG2->NOTCH1	IFI44L->FRMD4A	0.8796638541482016	dx
HIF1A:F8->HSPA1A:ASGR2	0.0011583190011432	0.00199570156948	0.580406919981052	0.561640239671755	HIF1A	F8	HSPA1A	ASGR2	F8->ASGR2	HIF1A->HSPA1A	0.8825961249975258	dx
AIF1:PROS1->HIF1A:TYRO3	0.0011582382357342	0.0011728862945375	0.987511100716611	0.323392143699799	AIF1	PROS1	HIF1A	TYRO3	PROS1->TYRO3	AIF1->HIF1A	0.7861029099788901	dx
FRMD4A:HMGB1->HIF1A:THBD	0.0011579805297576	0.002232224219705	0.518756368439829	0.603930647777874	FRMD4A	HMGB1	HIF1A	THBD	HMGB1->THBD	FRMD4A->HIF1A	0.914172051653278	dx
AIF1:JAM2->CCL3:ITGAV_ITGB1	0.0011579468774817	0.0014529288608718	0.796974241937014	0.425465991053112	AIF1	JAM2	CCL3	ITGAV_ITGB1	JAM2->ITGAV_ITGB1	AIF1->CCL3	0.9135892667968628	dx
TMEM163:TNF->CCL3:TNFRSF21	0.0011578615150695	0.0021434165279128	0.540194357928661	0.589063003240715	TMEM163	TNF	CCL3	TNFRSF21	TNF->TNFRSF21	TMEM163->CCL3	0.8713156945507303	dx
HSPA1A:ADM->PICALM:TSHR	0.0011575484451739	0.0017572385348008	0.658731539429332	0.51006817612309	HSPA1A	ADM	PICALM	TSHR	ADM->TSHR	HSPA1A->PICALM	0.9455345021488132	dx
HIF1A:NTNG2->IFI44L:LRRC4	0.0011574153026013	0.0006667889609439	1.73580453546007	0.0825984019023273	HIF1A	NTNG2	IFI44L	LRRC4	NTNG2->LRRC4	HIF1A->IFI44L	0.6689307196315238	dx
CCL3:CD55->CD163:CR1	0.0011573985587522	0.0028730011595592	0.402853495168719	0.687056004486814	CCL3	CD55	CD163	CR1	CD55->CR1	CCL3->CD163	0.8684521612170754	dx
TMEM163:IL1B->IFI44L:ADRB2	0.0011572118859725	0.0016853081420161	0.686647063004262	0.492305163424542	TMEM163	IL1B	IFI44L	ADRB2	IL1B->ADRB2	TMEM163->IFI44L	0.8808843064871261	dx
PICALM:TNFSF10->IFI44L:TNFRSF10A	0.0011571288147634	0.00440895156498	0.262449881272102	0.792974620290292	PICALM	TNFSF10	IFI44L	TNFRSF10A	TNFSF10->TNFRSF10A	PICALM->IFI44L	0.9245014030777268	dx
GPNMB:CD99->ERN1:PILRA	0.0011564555798529	0.0018537040450852	0.623862036078041	0.532718194282176	GPNMB	CD99	ERN1	PILRA	CD99->PILRA	GPNMB->ERN1	0.8841273318008603	dx
CCL3:SERPING1->PICALM:LRP1	0.0011562427754991	0.0019821931510188	0.58331488780742	0.559681342094661	CCL3	SERPING1	PICALM	LRP1	SERPING1->LRP1	CCL3->PICALM	0.8308496216035826	dx
HSPA1A:VEGFA->IFI44L:NRP1	0.0011561005347641	0.002225852615563	0.519396714176282	0.603484122214845	HSPA1A	VEGFA	IFI44L	NRP1	VEGFA->NRP1	HSPA1A->IFI44L	0.9412004554159114	dx
IFI44L:COL18A1->ERN1:ITGB5	0.0011560756495077	0.0026572882897797	0.435058421758077	0.663520022202667	IFI44L	COL18A1	ERN1	ITGB5	COL18A1->ITGB5	IFI44L->ERN1	0.9555412284292036	dx
AIF1:SERPINE1->GPNMB:PLAUR	0.0011559245568799	0.0017915449101732	0.645211041216988	0.51879043200438	AIF1	SERPINE1	GPNMB	PLAUR	SERPINE1->PLAUR	AIF1->GPNMB	0.7602664635282114	dx
HIST:MMP2->IFI44L:PECAM1	0.0011558917380303	0.0015291043821494	0.755927294123328	0.449692788432827	HIST	MMP2	IFI44L	PECAM1	MMP2->PECAM1	HIST->IFI44L	0.866304563175241	dx
AIF1:PSAP->ERN1:LRP1	0.0011558305845693	0.0059878666775501	0.193028777494796	0.846936430714464	AIF1	PSAP	ERN1	LRP1	PSAP->LRP1	AIF1->ERN1	0.9531791087380836	dx
CD163:PSEN1->IFI44L:NCSTN	0.0011557188148526	0.001451504165279	0.796221493880792	0.425903306657939	CD163	PSEN1	IFI44L	NCSTN	PSEN1->NCSTN	CD163->IFI44L	0.8479774040609221	dx
TMEM163:SERPINE1->CD163:ITGB5	0.0011554562463866	0.0013317530099191	0.867620525563399	0.385602106145638	TMEM163	SERPINE1	CD163	ITGB5	SERPINE1->ITGB5	TMEM163->CD163	0.8864657456861851	dx
PICALM:PSAP->MKI67:AR	0.001155401028555	0.0017186212283608	0.672283694329213	0.501403108234429	PICALM	PSAP	MKI67	AR	PSAP->AR	PICALM->MKI67	0.8511785330085762	dx
MKI67:FSTL5->GPNMB:IL6R	0.0011553382309472	0.0032275723508996	0.357958894593099	0.720374075348768	MKI67	FSTL5	GPNMB	IL6R	FSTL5->IL6R	MKI67->GPNMB	0.8512158564555458	dx
HSPA1A:FSTL5->AIF1:IL6R	0.0011551881247438	0.0010198494366659	1.1327045769818	0.257338334959791	HSPA1A	FSTL5	AIF1	IL6R	FSTL5->IL6R	HSPA1A->AIF1	0.8523493738534944	dx
HIST:CALR->HIF1A:ITGAV	0.0011550822154325	0.0118532815040603	0.0974483070394366	0.92237038377252	HIST	CALR	HIF1A	ITGAV	CALR->ITGAV	HIST->HIF1A	0.9800353810175322	dx
IFI44L:CD24->TMEM163:SIGLEC10	0.0011550052467457	0.0022828929440078	0.505939295041149	0.612899265735096	IFI44L	CD24	TMEM163	SIGLEC10	CD24->SIGLEC10	IFI44L->TMEM163	0.9165612252182856	dx
TMEM163:LGALS9->HIF1A:SLC1A5	0.0011549002191846	0.0035817686443166	0.322438530756915	0.747120498246497	TMEM163	LGALS9	HIF1A	SLC1A5	LGALS9->SLC1A5	TMEM163->HIF1A	0.8882116805707453	dx
CCL3:CALM1->HIF1A:FAS	0.0011547332668685	0.0016107976476823	0.716870470061843	0.473454024370812	CCL3	CALM1	HIF1A	FAS	CALM1->FAS	CCL3->HIF1A	0.8538959998198352	dx
PICALM:GNAI2->AIF1:CCR5	0.001154661687205	0.0011895205969928	0.970694992692056	0.331700186103665	PICALM	GNAI2	AIF1	CCR5	GNAI2->CCR5	PICALM->AIF1	0.8376386142339762	dx
GPNMB:PDGFA->HIF1A:PDGFRB	0.0011545916535366	0.0026365486094624	0.437917832955125	0.66144584788063	GPNMB	PDGFA	HIF1A	PDGFRB	PDGFA->PDGFRB	GPNMB->HIF1A	0.8275009138125211	dx
TMEM163:PTPN6->GPNMB:CLEC12A	0.0011544995736877	0.0007329683939591	1.57510144121182	0.115233031452219	TMEM163	PTPN6	GPNMB	CLEC12A	PTPN6->CLEC12A	TMEM163->GPNMB	0.6709639004073604	dx
IFI44L:EFNB1->IFI44L:EPHB3	0.0011544775410161	0.0014068170938106	0.820630873832323	0.411856556244656	IFI44L	EFNB1	IFI44L	EPHB3	EFNB1->EPHB3	IFI44L->IFI44L	0.8276725118184415	dx
IFI44L:LTB->GPNMB:CD40	0.0011538526441047	0.0011374511345545	1.01441952893793	0.310382609629969	IFI44L	LTB	GPNMB	CD40	LTB->CD40	IFI44L->GPNMB	0.8373059029773993	dx
GPNMB:LGI2->HIF1A:ADAM22	0.0011537274093045	0.0012212712791857	0.944693803062123	0.344815221681172	GPNMB	LGI2	HIF1A	ADAM22	LGI2->ADAM22	GPNMB->HIF1A	0.7056515450879886	dx
GPNMB:ADAM15->TMEM163:ITGAV	0.0011534994846216	0.0015550841754614	0.741760158596801	0.458232663628208	GPNMB	ADAM15	TMEM163	ITGAV	ADAM15->ITGAV	GPNMB->TMEM163	0.799710155427859	dx
HIF1A:CALM1->IFI44L:PTH2R	0.0011534764549081	0.0013863449516192	0.832027017201532	0.405393694817551	HIF1A	CALM1	IFI44L	PTH2R	CALM1->PTH2R	HIF1A->IFI44L	0.7770045817336394	dx
